## Supplementary Dataset 1 for "Integrating 730,947 exome sequences with clinical literature improves gene discovery": 349081_file02 (part 292 of 429)

chrom	pos	ref	alt	transcript_id	gene_id	gene_symbol	relaxed	strict
chr14	45175359	G	T	ENST00000267430	ENSG00000187790	FANCM	TRUE	TRUE
chr14	45175398	A	T	ENST00000267430	ENSG00000187790	FANCM	TRUE	TRUE
chr14	45175413	G	T	ENST00000267430	ENSG00000187790	FANCM	TRUE	TRUE
chr14	45175425	C	T	ENST00000267430	ENSG00000187790	FANCM	TRUE	TRUE
chr14	45175428	G	T	ENST00000267430	ENSG00000187790	FANCM	TRUE	TRUE
chr14	45175446	A	T	ENST00000267430	ENSG00000187790	FANCM	TRUE	TRUE
chr14	45175456	C	A	ENST00000267430	ENSG00000187790	FANCM	TRUE	TRUE
chr14	45175456	C	G	ENST00000267430	ENSG00000187790	FANCM	TRUE	TRUE
chr14	45175467	G	T	ENST00000267430	ENSG00000187790	FANCM	TRUE	TRUE
chr14	45175484	T	A	ENST00000267430	ENSG00000187790	FANCM	TRUE	TRUE
chr14	45175494	G	T	ENST00000267430	ENSG00000187790	FANCM	TRUE	TRUE
chr14	45175506	A	T	ENST00000267430	ENSG00000187790	FANCM	TRUE	TRUE
chr14	45175509	G	T	ENST00000267430	ENSG00000187790	FANCM	TRUE	TRUE
chr14	45175517	T	A	ENST00000267430	ENSG00000187790	FANCM	TRUE	TRUE
chr14	45175522	T	A	ENST00000267430	ENSG00000187790	FANCM	TRUE	TRUE
chr14	45175522	T	G	ENST00000267430	ENSG00000187790	FANCM	TRUE	TRUE
chr14	45175525	T	A	ENST00000267430	ENSG00000187790	FANCM	TRUE	TRUE
chr14	45175525	T	G	ENST00000267430	ENSG00000187790	FANCM	TRUE	TRUE
chr14	45175530	G	T	ENST00000267430	ENSG00000187790	FANCM	TRUE	TRUE
chr14	45175535	T	A	ENST00000267430	ENSG00000187790	FANCM	TRUE	TRUE
chr14	45175536	C	T	ENST00000267430	ENSG00000187790	FANCM	TRUE	TRUE
chr14	45175548	A	T	ENST00000267430	ENSG00000187790	FANCM	TRUE	TRUE
chr14	45175561	C	A	ENST00000267430	ENSG00000187790	FANCM	TRUE	TRUE
chr14	45175561	C	G	ENST00000267430	ENSG00000187790	FANCM	TRUE	TRUE
chr14	45175569	G	T	ENST00000267430	ENSG00000187790	FANCM	TRUE	TRUE
chr14	45175579	T	A	ENST00000267430	ENSG00000187790	FANCM	TRUE	TRUE
chr14	45175579	T	G	ENST00000267430	ENSG00000187790	FANCM	TRUE	TRUE
chr14	45175592	T	A	ENST00000267430	ENSG00000187790	FANCM	TRUE	TRUE
chr14	45175592	T	G	ENST00000267430	ENSG00000187790	FANCM	TRUE	TRUE
chr14	45175608	G	T	ENST00000267430	ENSG00000187790	FANCM	TRUE	TRUE
chr14	45175611	A	T	ENST00000267430	ENSG00000187790	FANCM	TRUE	TRUE
chr14	45175621	C	A	ENST00000267430	ENSG00000187790	FANCM	TRUE	TRUE
chr14	45175621	C	G	ENST00000267430	ENSG00000187790	FANCM	TRUE	TRUE
chr14	45175630	T	A	ENST00000267430	ENSG00000187790	FANCM	TRUE	TRUE
chr14	45175630	T	G	ENST00000267430	ENSG00000187790	FANCM	TRUE	TRUE
chr14	45175644	G	T	ENST00000267430	ENSG00000187790	FANCM	TRUE	TRUE
chr14	45175647	G	T	ENST00000267430	ENSG00000187790	FANCM	TRUE	TRUE
chr14	45175650	G	T	ENST00000267430	ENSG00000187790	FANCM	TRUE	TRUE
chr14	45175658	T	A	ENST00000267430	ENSG00000187790	FANCM	TRUE	TRUE
chr14	45175658	T	G	ENST00000267430	ENSG00000187790	FANCM	TRUE	TRUE
chr14	45175665	A	T	ENST00000267430	ENSG00000187790	FANCM	TRUE	TRUE
chr14	45175677	C	T	ENST00000267430	ENSG00000187790	FANCM	TRUE	TRUE
chr14	45175685	T	A	ENST00000267430	ENSG00000187790	FANCM	TRUE	TRUE
chr14	45175685	T	G	ENST00000267430	ENSG00000187790	FANCM	TRUE	TRUE
chr14	45175691	T	A	ENST00000267430	ENSG00000187790	FANCM	TRUE	TRUE
chr14	45175696	C	A	ENST00000267430	ENSG00000187790	FANCM	TRUE	TRUE
chr14	45175696	C	G	ENST00000267430	ENSG00000187790	FANCM	TRUE	TRUE
chr14	45175699	T	A	ENST00000267430	ENSG00000187790	FANCM	TRUE	TRUE
chr14	45175704	A	T	ENST00000267430	ENSG00000187790	FANCM	TRUE	TRUE
chr14	45175707	G	T	ENST00000267430	ENSG00000187790	FANCM	TRUE	TRUE
chr14	45175725	G	T	ENST00000267430	ENSG00000187790	FANCM	TRUE	TRUE
chr14	45175728	A	T	ENST00000267430	ENSG00000187790	FANCM	TRUE	TRUE
chr14	45175735	T	A	ENST00000267430	ENSG00000187790	FANCM	TRUE	TRUE
chr14	45175735	T	G	ENST00000267430	ENSG00000187790	FANCM	TRUE	TRUE
chr14	45175742	T	A	ENST00000267430	ENSG00000187790	FANCM	TRUE	TRUE
chr14	45175742	T	G	ENST00000267430	ENSG00000187790	FANCM	TRUE	TRUE
chr14	45175761	G	T	ENST00000267430	ENSG00000187790	FANCM	TRUE	TRUE
chr14	45175768	C	A	ENST00000267430	ENSG00000187790	FANCM	TRUE	TRUE
chr14	45175768	C	G	ENST00000267430	ENSG00000187790	FANCM	TRUE	TRUE
chr14	45175774	T	A	ENST00000267430	ENSG00000187790	FANCM	TRUE	TRUE
chr14	45175776	G	T	ENST00000267430	ENSG00000187790	FANCM	TRUE	TRUE
chr14	45175781	T	A	ENST00000267430	ENSG00000187790	FANCM	TRUE	TRUE
chr14	45175781	T	G	ENST00000267430	ENSG00000187790	FANCM	TRUE	TRUE
chr14	45175782	G	T	ENST00000267430	ENSG00000187790	FANCM	TRUE	TRUE
chr14	45175791	A	T	ENST00000267430	ENSG00000187790	FANCM	TRUE	TRUE
chr14	45175806	G	T	ENST00000267430	ENSG00000187790	FANCM	TRUE	TRUE
chr14	45175813	T	A	ENST00000267430	ENSG00000187790	FANCM	TRUE	TRUE
chr14	45175822	T	A	ENST00000267430	ENSG00000187790	FANCM	TRUE	TRUE
chr14	45175822	T	G	ENST00000267430	ENSG00000187790	FANCM	TRUE	TRUE
chr14	45175829	T	A	ENST00000267430	ENSG00000187790	FANCM	TRUE	TRUE
chr14	45175833	G	T	ENST00000267430	ENSG00000187790	FANCM	TRUE	TRUE
chr14	45175840	T	A	ENST00000267430	ENSG00000187790	FANCM	TRUE	TRUE
chr14	45175840	T	G	ENST00000267430	ENSG00000187790	FANCM	TRUE	TRUE
chr14	45175842	C	T	ENST00000267430	ENSG00000187790	FANCM	TRUE	TRUE
chr14	45175851	A	T	ENST00000267430	ENSG00000187790	FANCM	TRUE	TRUE
chr14	45175856	C	A	ENST00000267430	ENSG00000187790	FANCM	TRUE	TRUE
chr14	45175862	T	A	ENST00000267430	ENSG00000187790	FANCM	TRUE	TRUE
chr14	45175864	T	A	ENST00000267430	ENSG00000187790	FANCM	TRUE	TRUE
chr14	45175870	C	A	ENST00000267430	ENSG00000187790	FANCM	TRUE	TRUE
chr14	45175870	C	G	ENST00000267430	ENSG00000187790	FANCM	TRUE	TRUE
chr14	45175876	C	A	ENST00000267430	ENSG00000187790	FANCM	TRUE	TRUE
chr14	45175876	C	G	ENST00000267430	ENSG00000187790	FANCM	TRUE	TRUE
chr14	45175890	C	T	ENST00000267430	ENSG00000187790	FANCM	TRUE	TRUE
chr14	45175893	C	T	ENST00000267430	ENSG00000187790	FANCM	TRUE	TRUE
chr14	45175900	T	A	ENST00000267430	ENSG00000187790	FANCM	TRUE	TRUE
chr14	45175900	T	G	ENST00000267430	ENSG00000187790	FANCM	TRUE	TRUE
chr14	45175902	G	T	ENST00000267430	ENSG00000187790	FANCM	TRUE	TRUE
chr14	45175906	T	A	ENST00000267430	ENSG00000187790	FANCM	TRUE	TRUE
chr14	45175912	C	A	ENST00000267430	ENSG00000187790	FANCM	TRUE	TRUE
chr14	45175912	C	G	ENST00000267430	ENSG00000187790	FANCM	TRUE	TRUE
chr14	45175917	A	T	ENST00000267430	ENSG00000187790	FANCM	TRUE	TRUE
chr14	45175922	T	A	ENST00000267430	ENSG00000187790	FANCM	TRUE	TRUE
chr14	45175931	T	A	ENST00000267430	ENSG00000187790	FANCM	TRUE	TRUE
chr14	45175931	T	G	ENST00000267430	ENSG00000187790	FANCM	TRUE	TRUE
chr14	45175938	G	T	ENST00000267430	ENSG00000187790	FANCM	TRUE	TRUE
chr14	45175941	A	T	ENST00000267430	ENSG00000187790	FANCM	TRUE	TRUE
chr14	45175949	C	A	ENST00000267430	ENSG00000187790	FANCM	TRUE	TRUE
chr14	45175955	T	A	ENST00000267430	ENSG00000187790	FANCM	TRUE	TRUE
chr14	45175955	T	G	ENST00000267430	ENSG00000187790	FANCM	TRUE	TRUE
chr14	45175983	G	T	ENST00000267430	ENSG00000187790	FANCM	TRUE	TRUE
chr14	45175997	T	A	ENST00000267430	ENSG00000187790	FANCM	TRUE	TRUE
chr14	45176003	T	A	ENST00000267430	ENSG00000187790	FANCM	TRUE	TRUE
chr14	45176013	A	T	ENST00000267430	ENSG00000187790	FANCM	TRUE	TRUE
chr14	45176022	C	T	ENST00000267430	ENSG00000187790	FANCM	TRUE	TRUE
chr14	45176028	G	T	ENST00000267430	ENSG00000187790	FANCM	TRUE	TRUE
chr14	45176035	T	A	ENST00000267430	ENSG00000187790	FANCM	TRUE	TRUE
chr14	45176035	T	G	ENST00000267430	ENSG00000187790	FANCM	TRUE	TRUE
chr14	45176055	C	T	ENST00000267430	ENSG00000187790	FANCM	TRUE	TRUE
chr14	45176064	A	T	ENST00000267430	ENSG00000187790	FANCM	TRUE	TRUE
chr14	45176076	C	T	ENST00000267430	ENSG00000187790	FANCM	TRUE	TRUE
chr14	45176083	T	A	ENST00000267430	ENSG00000187790	FANCM	TRUE	TRUE
chr14	45176083	T	G	ENST00000267430	ENSG00000187790	FANCM	TRUE	TRUE
chr14	45176088	G	T	ENST00000267430	ENSG00000187790	FANCM	TRUE	TRUE
chr14	45176091	G	T	ENST00000267430	ENSG00000187790	FANCM	TRUE	TRUE
chr14	45176131	T	A	ENST00000267430	ENSG00000187790	FANCM	TRUE	TRUE
chr14	45176142	C	T	ENST00000267430	ENSG00000187790	FANCM	TRUE	TRUE
chr14	45176148	G	T	ENST00000267430	ENSG00000187790	FANCM	TRUE	TRUE
chr14	45176155	T	A	ENST00000267430	ENSG00000187790	FANCM	TRUE	TRUE
chr14	45176161	T	A	ENST00000267430	ENSG00000187790	FANCM	TRUE	TRUE
chr14	45176161	T	G	ENST00000267430	ENSG00000187790	FANCM	TRUE	TRUE
chr14	45176166	G	T	ENST00000267430	ENSG00000187790	FANCM	TRUE	TRUE
chr14	45176181	G	T	ENST00000267430	ENSG00000187790	FANCM	TRUE	TRUE
chr14	45176203	C	A	ENST00000267430	ENSG00000187790	FANCM	TRUE	TRUE
chr14	45176203	C	G	ENST00000267430	ENSG00000187790	FANCM	TRUE	TRUE
chr14	45176209	T	A	ENST00000267430	ENSG00000187790	FANCM	TRUE	TRUE
chr14	45176217	A	T	ENST00000267430	ENSG00000187790	FANCM	TRUE	TRUE
chr14	45176223	G	T	ENST00000267430	ENSG00000187790	FANCM	TRUE	TRUE
chr14	45176230	T	A	ENST00000267430	ENSG00000187790	FANCM	TRUE	TRUE
chr14	45176230	T	G	ENST00000267430	ENSG00000187790	FANCM	TRUE	TRUE
chr14	45176239	C	A	ENST00000267430	ENSG00000187790	FANCM	TRUE	TRUE
chr14	45176239	C	G	ENST00000267430	ENSG00000187790	FANCM	TRUE	TRUE
chr14	45176244	A	T	ENST00000267430	ENSG00000187790	FANCM	TRUE	TRUE
chr14	45176259	G	T	ENST00000267430	ENSG00000187790	FANCM	TRUE	TRUE
chr14	45176277	C	T	ENST00000267430	ENSG00000187790	FANCM	TRUE	TRUE
chr14	45176284	T	A	ENST00000267430	ENSG00000187790	FANCM	TRUE	TRUE
chr14	45176284	T	G	ENST00000267430	ENSG00000187790	FANCM	TRUE	TRUE
chr14	45176295	G	T	ENST00000267430	ENSG00000187790	FANCM	TRUE	TRUE
chr14	45176302	T	A	ENST00000267430	ENSG00000187790	FANCM	TRUE	TRUE
chr14	45176305	T	A	ENST00000267430	ENSG00000187790	FANCM	TRUE	TRUE
chr14	45176319	G	T	ENST00000267430	ENSG00000187790	FANCM	TRUE	TRUE
chr14	45176325	C	T	ENST00000267430	ENSG00000187790	FANCM	TRUE	TRUE
chr14	45176331	C	T	ENST00000267430	ENSG00000187790	FANCM	TRUE	TRUE
chr14	45176358	A	T	ENST00000267430	ENSG00000187790	FANCM	TRUE	TRUE
chr14	45176370	C	T	ENST00000267430	ENSG00000187790	FANCM	TRUE	TRUE
chr14	45176373	A	T	ENST00000267430	ENSG00000187790	FANCM	TRUE	TRUE
chr14	45176382	C	T	ENST00000267430	ENSG00000187790	FANCM	TRUE	TRUE
chr14	45176385	G	T	ENST00000267430	ENSG00000187790	FANCM	TRUE	TRUE
chr14	45176388	G	T	ENST00000267430	ENSG00000187790	FANCM	TRUE	TRUE
chr14	45176391	A	T	ENST00000267430	ENSG00000187790	FANCM	TRUE	TRUE
chr14	45176397	A	T	ENST00000267430	ENSG00000187790	FANCM	TRUE	TRUE
chr14	45176406	G	T	ENST00000267430	ENSG00000187790	FANCM	TRUE	TRUE
chr14	45176423	C	A	ENST00000267430	ENSG00000187790	FANCM	TRUE	TRUE
chr14	45176434	T	A	ENST00000267430	ENSG00000187790	FANCM	TRUE	TRUE
chr14	45176434	T	G	ENST00000267430	ENSG00000187790	FANCM	TRUE	TRUE
chr14	45176455	T	A	ENST00000267430	ENSG00000187790	FANCM	TRUE	TRUE
chr14	45176455	T	G	ENST00000267430	ENSG00000187790	FANCM	TRUE	TRUE
chr14	45176457	G	T	ENST00000267430	ENSG00000187790	FANCM	TRUE	TRUE
chr14	45176465	T	A	ENST00000267430	ENSG00000187790	FANCM	TRUE	TRUE
chr14	45176484	G	T	ENST00000267430	ENSG00000187790	FANCM	TRUE	TRUE
chr14	45176491	T	A	ENST00000267430	ENSG00000187790	FANCM	TRUE	TRUE
chr14	45176493	G	T	ENST00000267430	ENSG00000187790	FANCM	TRUE	TRUE
chr14	45176503	C	A	ENST00000267430	ENSG00000187790	FANCM	TRUE	TRUE
chr14	45176503	C	G	ENST00000267430	ENSG00000187790	FANCM	TRUE	TRUE
chr14	45176514	A	T	ENST00000267430	ENSG00000187790	FANCM	TRUE	TRUE
chr14	45176534	T	A	ENST00000267430	ENSG00000187790	FANCM	TRUE	TRUE
chr14	45176534	T	G	ENST00000267430	ENSG00000187790	FANCM	TRUE	TRUE
chr14	45176535	G	T	ENST00000267430	ENSG00000187790	FANCM	TRUE	TRUE
chr14	45176543	T	A	ENST00000267430	ENSG00000187790	FANCM	TRUE	TRUE
chr14	45176543	T	G	ENST00000267430	ENSG00000187790	FANCM	TRUE	TRUE
chr14	45176545	T	A	ENST00000267430	ENSG00000187790	FANCM	TRUE	TRUE
chr14	45176547	G	T	ENST00000267430	ENSG00000187790	FANCM	TRUE	TRUE
chr14	45176553	A	T	ENST00000267430	ENSG00000187790	FANCM	TRUE	TRUE
chr14	45176556	G	T	ENST00000267430	ENSG00000187790	FANCM	TRUE	TRUE
chr14	45176576	T	A	ENST00000267430	ENSG00000187790	FANCM	TRUE	TRUE
chr14	45176576	T	G	ENST00000267430	ENSG00000187790	FANCM	TRUE	TRUE
chr14	45176581	C	A	ENST00000267430	ENSG00000187790	FANCM	TRUE	TRUE
chr14	45176586	C	T	ENST00000267430	ENSG00000187790	FANCM	TRUE	TRUE
chr14	45176601	A	T	ENST00000267430	ENSG00000187790	FANCM	TRUE	TRUE
chr14	45176613	A	T	ENST00000267430	ENSG00000187790	FANCM	TRUE	TRUE
chr14	45176628	G	T	ENST00000267430	ENSG00000187790	FANCM	TRUE	TRUE
chr14	45176647	C	A	ENST00000267430	ENSG00000187790	FANCM	TRUE	TRUE
chr14	45176647	C	G	ENST00000267430	ENSG00000187790	FANCM	TRUE	TRUE
chr14	45176652	G	T	ENST00000267430	ENSG00000187790	FANCM	TRUE	TRUE
chr14	45176661	C	T	ENST00000267430	ENSG00000187790	FANCM	TRUE	TRUE
chr14	45176675	T	A	ENST00000267430	ENSG00000187790	FANCM	TRUE	TRUE
chr14	45176675	T	G	ENST00000267430	ENSG00000187790	FANCM	TRUE	TRUE
chr14	45176683	T	A	ENST00000267430	ENSG00000187790	FANCM	TRUE	TRUE
chr14	45176700	A	T	ENST00000267430	ENSG00000187790	FANCM	TRUE	TRUE
chr14	45176706	G	T	ENST00000267430	ENSG00000187790	FANCM	TRUE	TRUE
chr14	45176709	G	T	ENST00000267430	ENSG00000187790	FANCM	TRUE	TRUE
chr14	45176713	T	A	ENST00000267430	ENSG00000187790	FANCM	TRUE	TRUE
chr14	45176716	T	A	ENST00000267430	ENSG00000187790	FANCM	TRUE	TRUE
chr14	45176716	T	G	ENST00000267430	ENSG00000187790	FANCM	TRUE	TRUE
chr14	45176729	T	A	ENST00000267430	ENSG00000187790	FANCM	TRUE	TRUE
chr14	45176729	T	G	ENST00000267430	ENSG00000187790	FANCM	TRUE	TRUE
chr14	45176733	C	T	ENST00000267430	ENSG00000187790	FANCM	TRUE	TRUE
chr14	45176743	T	A	ENST00000267430	ENSG00000187790	FANCM	TRUE	TRUE
chr14	45176743	T	G	ENST00000267430	ENSG00000187790	FANCM	TRUE	TRUE
chr14	45176751	C	T	ENST00000267430	ENSG00000187790	FANCM	TRUE	TRUE
chr14	45176754	A	T	ENST00000267430	ENSG00000187790	FANCM
chr14	45176757	A	T	ENST00000267430	ENSG00000187790	FANCM
chr14	45176781	A	T	ENST00000267430	ENSG00000187790	FANCM	TRUE	TRUE
chr14	45176785	C	A	ENST00000267430	ENSG00000187790	FANCM	TRUE	TRUE
chr14	45176785	C	G	ENST00000267430	ENSG00000187790	FANCM	TRUE	TRUE
chr14	45176794	T	A	ENST00000267430	ENSG00000187790	FANCM	TRUE	TRUE
chr14	45176800	C	A	ENST00000267430	ENSG00000187790	FANCM	TRUE	TRUE
chr14	45176800	C	G	ENST00000267430	ENSG00000187790	FANCM	TRUE	TRUE
chr14	45176808	A	T	ENST00000267430	ENSG00000187790	FANCM	TRUE	TRUE
chr14	45176814	A	T	ENST00000267430	ENSG00000187790	FANCM	TRUE	TRUE
chr14	45176817	A	T	ENST00000267430	ENSG00000187790	FANCM	TRUE	TRUE
chr14	45176820	G	T	ENST00000267430	ENSG00000187790	FANCM	TRUE	TRUE
chr14	45176829	A	T	ENST00000267430	ENSG00000187790	FANCM	TRUE	TRUE
chr14	45176847	A	T	ENST00000267430	ENSG00000187790	FANCM	TRUE	TRUE
chr14	45176850	G	T	ENST00000267430	ENSG00000187790	FANCM	TRUE	TRUE
chr14	45176853	A	T	ENST00000267430	ENSG00000187790	FANCM	TRUE	TRUE
chr14	45176865	C	T	ENST00000267430	ENSG00000187790	FANCM	TRUE	TRUE
chr14	45176868	A	T	ENST00000267430	ENSG00000187790	FANCM	TRUE	TRUE
chr14	45176874	A	T	ENST00000267430	ENSG00000187790	FANCM	TRUE	TRUE
chr14	45176877	G	T	ENST00000267430	ENSG00000187790	FANCM	TRUE	TRUE
chr14	45176884	T	A	ENST00000267430	ENSG00000187790	FANCM	TRUE	TRUE
chr14	45176890	C	A	ENST00000267430	ENSG00000187790	FANCM	TRUE	TRUE
chr14	45176890	C	G	ENST00000267430	ENSG00000187790	FANCM	TRUE	TRUE
chr14	45176903	T	A	ENST00000267430	ENSG00000187790	FANCM	TRUE	TRUE
chr14	45176903	T	G	ENST00000267430	ENSG00000187790	FANCM	TRUE	TRUE
chr14	45176905	C	A	ENST00000267430	ENSG00000187790	FANCM	TRUE	TRUE
chr14	45176905	C	G	ENST00000267430	ENSG00000187790	FANCM	TRUE	TRUE
chr14	45176907	G	T	ENST00000267430	ENSG00000187790	FANCM	TRUE	TRUE
chr14	45176919	G	T	ENST00000267430	ENSG00000187790	FANCM	TRUE	TRUE
chr14	45176922	A	T	ENST00000267430	ENSG00000187790	FANCM	TRUE	TRUE
chr14	45176928	A	T	ENST00000267430	ENSG00000187790	FANCM	TRUE	TRUE
chr14	45176948	T	A	ENST00000267430	ENSG00000187790	FANCM	TRUE	TRUE
chr14	45176948	T	G	ENST00000267430	ENSG00000187790	FANCM	TRUE	TRUE
chr14	45176955	A	T	ENST00000267430	ENSG00000187790	FANCM	TRUE	TRUE
chr14	45176963	T	A	ENST00000267430	ENSG00000187790	FANCM	TRUE	TRUE
chr14	45176973	G	T	ENST00000267430	ENSG00000187790	FANCM	TRUE	TRUE
chr14	45176977	G	A	ENST00000267430	ENSG00000187790	FANCM	TRUE	FALSE
chr14	45176977	G	C	ENST00000267430	ENSG00000187790	FANCM	TRUE	FALSE
chr14	45176977	G	T	ENST00000267430	ENSG00000187790	FANCM	TRUE	FALSE
chr14	45176978	T	A	ENST00000267430	ENSG00000187790	FANCM	TRUE	FALSE
chr14	45176978	T	C	ENST00000267430	ENSG00000187790	FANCM	TRUE	FALSE
chr14	45176978	T	G	ENST00000267430	ENSG00000187790	FANCM	TRUE	FALSE
chr14	45181428	A	C	ENST00000267430	ENSG00000187790	FANCM	TRUE	FALSE
chr14	45181428	A	G	ENST00000267430	ENSG00000187790	FANCM	TRUE	FALSE
chr14	45181428	A	T	ENST00000267430	ENSG00000187790	FANCM	TRUE	FALSE
chr14	45181429	G	A	ENST00000267430	ENSG00000187790	FANCM	TRUE	FALSE
chr14	45181429	G	C	ENST00000267430	ENSG00000187790	FANCM	TRUE	FALSE
chr14	45181429	G	T	ENST00000267430	ENSG00000187790	FANCM	TRUE	FALSE
chr14	45181432	G	T	ENST00000267430	ENSG00000187790	FANCM	TRUE	TRUE
chr14	45181435	C	T	ENST00000267430	ENSG00000187790	FANCM	TRUE	TRUE
chr14	45181439	T	A	ENST00000267430	ENSG00000187790	FANCM	TRUE	TRUE
chr14	45181439	T	G	ENST00000267430	ENSG00000187790	FANCM	TRUE	TRUE
chr14	45181442	T	A	ENST00000267430	ENSG00000187790	FANCM	TRUE	TRUE
chr14	45181442	T	G	ENST00000267430	ENSG00000187790	FANCM	TRUE	TRUE
chr14	45181453	G	T	ENST00000267430	ENSG00000187790	FANCM	TRUE	TRUE
chr14	45181459	G	T	ENST00000267430	ENSG00000187790	FANCM	TRUE	TRUE
chr14	45181468	G	T	ENST00000267430	ENSG00000187790	FANCM	TRUE	TRUE
chr14	45181477	C	T	ENST00000267430	ENSG00000187790	FANCM	TRUE	TRUE
chr14	45181480	A	T	ENST00000267430	ENSG00000187790	FANCM	TRUE	TRUE
chr14	45181483	A	T	ENST00000267430	ENSG00000187790	FANCM	TRUE	TRUE
chr14	45181489	A	T	ENST00000267430	ENSG00000187790	FANCM	TRUE	TRUE
chr14	45181492	A	T	ENST00000267430	ENSG00000187790	FANCM	TRUE	TRUE
chr14	45181498	A	T	ENST00000267430	ENSG00000187790	FANCM	TRUE	TRUE
chr14	45181501	G	T	ENST00000267430	ENSG00000187790	FANCM	TRUE	TRUE
chr14	45181511	T	A	ENST00000267430	ENSG00000187790	FANCM	TRUE	TRUE
chr14	45181511	T	G	ENST00000267430	ENSG00000187790	FANCM	TRUE	TRUE
chr14	45181522	G	T	ENST00000267430	ENSG00000187790	FANCM	TRUE	TRUE
chr14	45181525	G	A	ENST00000267430	ENSG00000187790	FANCM	TRUE	TRUE
chr14	45181525	G	C	ENST00000267430	ENSG00000187790	FANCM	TRUE	TRUE
chr14	45181525	G	T	ENST00000267430	ENSG00000187790	FANCM	TRUE	TRUE
chr14	45181526	T	A	ENST00000267430	ENSG00000187790	FANCM	TRUE	TRUE
chr14	45181526	T	C	ENST00000267430	ENSG00000187790	FANCM	TRUE	FALSE
chr14	45181526	T	G	ENST00000267430	ENSG00000187790	FANCM	TRUE	TRUE
chr14	45181635	A	C	ENST00000267430	ENSG00000187790	FANCM	TRUE	FALSE
chr14	45181635	A	G	ENST00000267430	ENSG00000187790	FANCM	TRUE	FALSE
chr14	45181635	A	T	ENST00000267430	ENSG00000187790	FANCM	TRUE	FALSE
chr14	45181636	G	A	ENST00000267430	ENSG00000187790	FANCM	TRUE	FALSE
chr14	45181636	G	C	ENST00000267430	ENSG00000187790	FANCM	TRUE	FALSE
chr14	45181636	G	T	ENST00000267430	ENSG00000187790	FANCM	TRUE	FALSE
chr14	45181640	C	T	ENST00000267430	ENSG00000187790	FANCM	TRUE	TRUE
chr14	45181643	A	T	ENST00000267430	ENSG00000187790	FANCM	TRUE	TRUE
chr14	45181652	G	T	ENST00000267430	ENSG00000187790	FANCM	TRUE	TRUE
chr14	45181679	A	T	ENST00000267430	ENSG00000187790	FANCM	TRUE	TRUE
chr14	45181682	A	T	ENST00000267430	ENSG00000187790	FANCM	TRUE	TRUE
chr14	45181688	A	T	ENST00000267430	ENSG00000187790	FANCM	TRUE	TRUE
chr14	45181703	A	T	ENST00000267430	ENSG00000187790	FANCM	TRUE	TRUE
chr14	45181706	G	A	ENST00000267430	ENSG00000187790	FANCM	TRUE	FALSE
chr14	45181706	G	C	ENST00000267430	ENSG00000187790	FANCM	TRUE	FALSE
chr14	45181706	G	T	ENST00000267430	ENSG00000187790	FANCM	TRUE	FALSE
chr14	45181707	T	A	ENST00000267430	ENSG00000187790	FANCM	TRUE	FALSE
chr14	45181707	T	C	ENST00000267430	ENSG00000187790	FANCM	TRUE	FALSE
chr14	45181707	T	G	ENST00000267430	ENSG00000187790	FANCM	TRUE	FALSE
chr14	45183772	A	C	ENST00000267430	ENSG00000187790	FANCM	TRUE	FALSE
chr14	45183772	A	G	ENST00000267430	ENSG00000187790	FANCM	TRUE	FALSE
chr14	45183772	A	T	ENST00000267430	ENSG00000187790	FANCM	TRUE	FALSE
chr14	45183773	G	A	ENST00000267430	ENSG00000187790	FANCM	TRUE	FALSE
chr14	45183773	G	C	ENST00000267430	ENSG00000187790	FANCM	TRUE	FALSE
chr14	45183773	G	T	ENST00000267430	ENSG00000187790	FANCM	TRUE	FALSE
chr14	45183775	C	A	ENST00000267430	ENSG00000187790	FANCM	TRUE	TRUE
chr14	45183775	C	G	ENST00000267430	ENSG00000187790	FANCM	TRUE	TRUE
chr14	45183777	G	T	ENST00000267430	ENSG00000187790	FANCM	TRUE	TRUE
chr14	45183781	T	A	ENST00000267430	ENSG00000187790	FANCM	TRUE	TRUE
chr14	45183781	T	G	ENST00000267430	ENSG00000187790	FANCM	TRUE	TRUE
chr14	45183784	C	A	ENST00000267430	ENSG00000187790	FANCM	TRUE	TRUE
chr14	45183784	C	G	ENST00000267430	ENSG00000187790	FANCM	TRUE	TRUE
chr14	45183795	G	T	ENST00000267430	ENSG00000187790	FANCM	TRUE	TRUE
chr14	45183801	G	T	ENST00000267430	ENSG00000187790	FANCM	TRUE	TRUE
chr14	45183813	A	T	ENST00000267430	ENSG00000187790	FANCM	TRUE	TRUE
chr14	45183821	T	A	ENST00000267430	ENSG00000187790	FANCM	TRUE	TRUE
chr14	45183823	C	A	ENST00000267430	ENSG00000187790	FANCM	TRUE	TRUE
chr14	45183823	C	G	ENST00000267430	ENSG00000187790	FANCM	TRUE	TRUE
chr14	45183825	C	T	ENST00000267430	ENSG00000187790	FANCM	TRUE	TRUE
chr14	45183829	T	A	ENST00000267430	ENSG00000187790	FANCM	TRUE	TRUE
chr14	45183829	T	G	ENST00000267430	ENSG00000187790	FANCM	TRUE	TRUE
chr14	45183831	G	T	ENST00000267430	ENSG00000187790	FANCM	TRUE	TRUE
chr14	45183840	A	T	ENST00000267430	ENSG00000187790	FANCM	TRUE	TRUE
chr14	45183848	T	A	ENST00000267430	ENSG00000187790	FANCM	TRUE	TRUE
chr14	45183861	A	T	ENST00000267430	ENSG00000187790	FANCM	TRUE	TRUE
chr14	45183864	A	T	ENST00000267430	ENSG00000187790	FANCM	TRUE	TRUE
chr14	45183873	A	T	ENST00000267430	ENSG00000187790	FANCM	TRUE	TRUE
chr14	45183882	A	T	ENST00000267430	ENSG00000187790	FANCM	TRUE	TRUE
chr14	45183885	A	T	ENST00000267430	ENSG00000187790	FANCM	TRUE	TRUE
chr14	45183888	C	T	ENST00000267430	ENSG00000187790	FANCM	TRUE	TRUE
chr14	45183898	T	A	ENST00000267430	ENSG00000187790	FANCM	TRUE	TRUE
chr14	45183898	T	G	ENST00000267430	ENSG00000187790	FANCM	TRUE	TRUE
chr14	45183900	A	T	ENST00000267430	ENSG00000187790	FANCM	TRUE	TRUE
chr14	45183903	G	A	ENST00000267430	ENSG00000187790	FANCM	TRUE	FALSE
chr14	45183903	G	C	ENST00000267430	ENSG00000187790	FANCM	TRUE	FALSE
chr14	45183903	G	T	ENST00000267430	ENSG00000187790	FANCM	TRUE	FALSE
chr14	45183904	T	A	ENST00000267430	ENSG00000187790	FANCM	TRUE	FALSE
chr14	45183904	T	C	ENST00000267430	ENSG00000187790	FANCM	TRUE	FALSE
chr14	45183904	T	G	ENST00000267430	ENSG00000187790	FANCM	TRUE	FALSE
chr14	45185215	A	C	ENST00000267430	ENSG00000187790	FANCM	TRUE	TRUE
chr14	45185215	A	G	ENST00000267430	ENSG00000187790	FANCM	TRUE	TRUE
chr14	45185215	A	T	ENST00000267430	ENSG00000187790	FANCM	TRUE	TRUE
chr14	45185216	G	A	ENST00000267430	ENSG00000187790	FANCM	TRUE	TRUE
chr14	45185216	G	C	ENST00000267430	ENSG00000187790	FANCM	TRUE	TRUE
chr14	45185216	G	T	ENST00000267430	ENSG00000187790	FANCM	TRUE	TRUE
chr14	45185229	A	T	ENST00000267430	ENSG00000187790	FANCM	TRUE	TRUE
chr14	45185236	T	A	ENST00000267430	ENSG00000187790	FANCM	TRUE	TRUE
chr14	45185236	T	G	ENST00000267430	ENSG00000187790	FANCM	TRUE	TRUE
chr14	45185244	G	T	ENST00000267430	ENSG00000187790	FANCM	TRUE	TRUE
chr14	45185250	G	T	ENST00000267430	ENSG00000187790	FANCM	TRUE	TRUE
chr14	45185259	G	T	ENST00000267430	ENSG00000187790	FANCM	TRUE	TRUE
chr14	45185262	G	T	ENST00000267430	ENSG00000187790	FANCM	TRUE	TRUE
chr14	45185271	G	T	ENST00000267430	ENSG00000187790	FANCM	TRUE	TRUE
chr14	45185276	T	A	ENST00000267430	ENSG00000187790	FANCM	TRUE	TRUE
chr14	45185276	T	G	ENST00000267430	ENSG00000187790	FANCM	TRUE	TRUE
chr14	45185281	C	A	ENST00000267430	ENSG00000187790	FANCM	TRUE	TRUE
chr14	45185281	C	G	ENST00000267430	ENSG00000187790	FANCM	TRUE	TRUE
chr14	45185284	C	A	ENST00000267430	ENSG00000187790	FANCM	TRUE	TRUE
chr14	45185284	C	G	ENST00000267430	ENSG00000187790	FANCM	TRUE	TRUE
chr14	45185289	G	T	ENST00000267430	ENSG00000187790	FANCM	TRUE	TRUE
chr14	45185298	G	T	ENST00000267430	ENSG00000187790	FANCM	TRUE	TRUE
chr14	45185302	C	A	ENST00000267430	ENSG00000187790	FANCM	TRUE	TRUE
chr14	45185302	C	G	ENST00000267430	ENSG00000187790	FANCM	TRUE	TRUE
chr14	45185304	G	T	ENST00000267430	ENSG00000187790	FANCM	TRUE	TRUE
chr14	45185310	G	T	ENST00000267430	ENSG00000187790	FANCM	TRUE	TRUE
chr14	45185313	C	T	ENST00000267430	ENSG00000187790	FANCM	TRUE	TRUE
chr14	45185323	C	A	ENST00000267430	ENSG00000187790	FANCM	TRUE	TRUE
chr14	45185323	C	G	ENST00000267430	ENSG00000187790	FANCM	TRUE	TRUE
chr14	45185326	T	A	ENST00000267430	ENSG00000187790	FANCM	TRUE	TRUE
chr14	45185326	T	G	ENST00000267430	ENSG00000187790	FANCM	TRUE	TRUE
chr14	45185338	T	A	ENST00000267430	ENSG00000187790	FANCM	TRUE	TRUE
chr14	45185338	T	G	ENST00000267430	ENSG00000187790	FANCM	TRUE	TRUE
chr14	45185346	G	T	ENST00000267430	ENSG00000187790	FANCM	TRUE	TRUE
chr14	45185352	C	T	ENST00000267430	ENSG00000187790	FANCM	TRUE	TRUE
chr14	45185359	C	A	ENST00000267430	ENSG00000187790	FANCM	TRUE	TRUE
chr14	45185359	C	G	ENST00000267430	ENSG00000187790	FANCM	TRUE	TRUE
chr14	45185361	C	T	ENST00000267430	ENSG00000187790	FANCM	TRUE	TRUE
chr14	45185374	G	A	ENST00000267430	ENSG00000187790	FANCM	TRUE	FALSE
chr14	45185374	G	C	ENST00000267430	ENSG00000187790	FANCM	TRUE	FALSE
chr14	45185374	G	T	ENST00000267430	ENSG00000187790	FANCM	TRUE	FALSE
chr14	45185375	T	A	ENST00000267430	ENSG00000187790	FANCM	TRUE	FALSE
chr14	45185375	T	C	ENST00000267430	ENSG00000187790	FANCM	TRUE	FALSE
chr14	45185375	T	G	ENST00000267430	ENSG00000187790	FANCM	TRUE	FALSE
chr14	45187779	A	C	ENST00000267430	ENSG00000187790	FANCM	TRUE	FALSE
chr14	45187779	A	G	ENST00000267430	ENSG00000187790	FANCM	TRUE	FALSE
chr14	45187779	A	T	ENST00000267430	ENSG00000187790	FANCM	TRUE	FALSE
chr14	45187780	G	A	ENST00000267430	ENSG00000187790	FANCM	TRUE	FALSE
chr14	45187780	G	C	ENST00000267430	ENSG00000187790	FANCM	TRUE	FALSE
chr14	45187780	G	T	ENST00000267430	ENSG00000187790	FANCM	TRUE	FALSE
chr14	45187786	G	T	ENST00000267430	ENSG00000187790	FANCM	TRUE	TRUE
chr14	45187792	A	T	ENST00000267430	ENSG00000187790	FANCM
chr14	45187803	C	A	ENST00000267430	ENSG00000187790	FANCM	TRUE	TRUE
chr14	45187803	C	G	ENST00000267430	ENSG00000187790	FANCM	TRUE	TRUE
chr14	45187807	A	T	ENST00000267430	ENSG00000187790	FANCM	TRUE	TRUE
chr14	45187814	T	A	ENST00000267430	ENSG00000187790	FANCM	TRUE	TRUE
chr14	45187837	A	T	ENST00000267430	ENSG00000187790	FANCM	TRUE	TRUE
chr14	45187842	C	A	ENST00000267430	ENSG00000187790	FANCM	TRUE	TRUE
chr14	45187842	C	G	ENST00000267430	ENSG00000187790	FANCM	TRUE	TRUE
chr14	45187843	A	T	ENST00000267430	ENSG00000187790	FANCM	TRUE	TRUE
chr14	45187855	A	T	ENST00000267430	ENSG00000187790	FANCM	TRUE	TRUE
chr14	45187864	A	T	ENST00000267430	ENSG00000187790	FANCM	TRUE	TRUE
chr14	45187883	C	A	ENST00000267430	ENSG00000187790	FANCM
chr14	45187885	C	T	ENST00000267430	ENSG00000187790	FANCM
chr14	45187888	G	A	ENST00000267430	ENSG00000187790	FANCM	TRUE	FALSE
chr14	45187888	G	C	ENST00000267430	ENSG00000187790	FANCM	TRUE	FALSE
chr14	45187888	G	T	ENST00000267430	ENSG00000187790	FANCM	TRUE	FALSE
chr14	45187889	T	A	ENST00000267430	ENSG00000187790	FANCM	TRUE	FALSE
chr14	45187889	T	C	ENST00000267430	ENSG00000187790	FANCM	TRUE	FALSE
chr14	45187889	T	G	ENST00000267430	ENSG00000187790	FANCM	TRUE	FALSE
chr14	45188800	A	C	ENST00000267430	ENSG00000187790	FANCM	TRUE	FALSE
chr14	45188800	A	G	ENST00000267430	ENSG00000187790	FANCM	TRUE	FALSE
chr14	45188800	A	T	ENST00000267430	ENSG00000187790	FANCM	TRUE	TRUE
chr14	45188801	G	A	ENST00000267430	ENSG00000187790	FANCM	TRUE	TRUE
chr14	45188801	G	C	ENST00000267430	ENSG00000187790	FANCM	TRUE	FALSE
chr14	45188801	G	T	ENST00000267430	ENSG00000187790	FANCM	TRUE	FALSE
chr14	45188808	G	T	ENST00000267430	ENSG00000187790	FANCM	TRUE	TRUE
chr14	45188811	C	T	ENST00000267430	ENSG00000187790	FANCM	TRUE	TRUE
chr14	45188817	G	T	ENST00000267430	ENSG00000187790	FANCM	TRUE	TRUE
chr14	45188825	T	A	ENST00000267430	ENSG00000187790	FANCM	TRUE	TRUE
chr14	45188825	T	G	ENST00000267430	ENSG00000187790	FANCM	TRUE	TRUE
chr14	45188827	T	A	ENST00000267430	ENSG00000187790	FANCM	TRUE	TRUE
chr14	45188827	T	G	ENST00000267430	ENSG00000187790	FANCM	TRUE	TRUE
chr14	45188829	G	T	ENST00000267430	ENSG00000187790	FANCM	TRUE	TRUE
chr14	45188843	T	A	ENST00000267430	ENSG00000187790	FANCM	TRUE	TRUE
chr14	45188850	G	T	ENST00000267430	ENSG00000187790	FANCM	TRUE	TRUE
chr14	45188853	G	T	ENST00000267430	ENSG00000187790	FANCM	TRUE	TRUE
chr14	45188856	G	T	ENST00000267430	ENSG00000187790	FANCM	TRUE	TRUE
chr14	45188864	C	A	ENST00000267430	ENSG00000187790	FANCM	TRUE	TRUE
chr14	45188865	A	T	ENST00000267430	ENSG00000187790	FANCM	TRUE	TRUE
chr14	45188871	C	T	ENST00000267430	ENSG00000187790	FANCM	TRUE	TRUE
chr14	45188875	C	A	ENST00000267430	ENSG00000187790	FANCM	TRUE	TRUE
chr14	45188875	C	G	ENST00000267430	ENSG00000187790	FANCM	TRUE	TRUE
chr14	45188880	G	T	ENST00000267430	ENSG00000187790	FANCM	TRUE	TRUE
chr14	45188883	G	T	ENST00000267430	ENSG00000187790	FANCM	TRUE	TRUE
chr14	45188886	G	T	ENST00000267430	ENSG00000187790	FANCM	TRUE	TRUE
chr14	45188894	T	A	ENST00000267430	ENSG00000187790	FANCM	TRUE	TRUE
chr14	45188908	T	A	ENST00000267430	ENSG00000187790	FANCM	TRUE	TRUE
chr14	45188908	T	G	ENST00000267430	ENSG00000187790	FANCM	TRUE	TRUE
chr14	45188924	C	A	ENST00000267430	ENSG00000187790	FANCM	TRUE	TRUE
chr14	45188937	A	T	ENST00000267430	ENSG00000187790	FANCM	TRUE	TRUE
chr14	45188940	A	T	ENST00000267430	ENSG00000187790	FANCM	TRUE	TRUE
chr14	45188945	T	A	ENST00000267430	ENSG00000187790	FANCM	TRUE	TRUE
chr14	45188945	T	G	ENST00000267430	ENSG00000187790	FANCM	TRUE	TRUE
chr14	45188946	A	T	ENST00000267430	ENSG00000187790	FANCM	TRUE	TRUE
chr14	45188952	C	T	ENST00000267430	ENSG00000187790	FANCM	TRUE	TRUE
chr14	45188970	A	T	ENST00000267430	ENSG00000187790	FANCM	TRUE	TRUE
chr14	45188973	G	T	ENST00000267430	ENSG00000187790	FANCM	TRUE	TRUE
chr14	45188982	G	T	ENST00000267430	ENSG00000187790	FANCM	TRUE	TRUE
chr14	45188985	C	T	ENST00000267430	ENSG00000187790	FANCM	TRUE	TRUE
chr14	45188993	T	A	ENST00000267430	ENSG00000187790	FANCM	TRUE	TRUE
chr14	45189001	C	A	ENST00000267430	ENSG00000187790	FANCM	TRUE	TRUE
chr14	45189001	C	G	ENST00000267430	ENSG00000187790	FANCM	TRUE	TRUE
chr14	45189003	A	T	ENST00000267430	ENSG00000187790	FANCM	TRUE	TRUE
chr14	45189006	A	T	ENST00000267430	ENSG00000187790	FANCM	TRUE	TRUE
chr14	45189009	A	T	ENST00000267430	ENSG00000187790	FANCM	TRUE	TRUE
chr14	45189013	T	A	ENST00000267430	ENSG00000187790	FANCM	TRUE	TRUE
chr14	45189013	T	G	ENST00000267430	ENSG00000187790	FANCM	TRUE	TRUE
chr14	45189018	A	T	ENST00000267430	ENSG00000187790	FANCM	TRUE	TRUE
chr14	45189028	T	A	ENST00000267430	ENSG00000187790	FANCM	TRUE	TRUE
chr14	45189028	T	G	ENST00000267430	ENSG00000187790	FANCM	TRUE	TRUE
chr14	45189040	C	A	ENST00000267430	ENSG00000187790	FANCM	TRUE	TRUE
chr14	45189040	C	G	ENST00000267430	ENSG00000187790	FANCM	TRUE	TRUE
chr14	45189045	G	T	ENST00000267430	ENSG00000187790	FANCM	TRUE	TRUE
chr14	45189048	G	T	ENST00000267430	ENSG00000187790	FANCM	TRUE	TRUE
chr14	45189051	G	T	ENST00000267430	ENSG00000187790	FANCM	TRUE	TRUE
chr14	45189069	A	T	ENST00000267430	ENSG00000187790	FANCM	TRUE	TRUE
chr14	45189072	A	T	ENST00000267430	ENSG00000187790	FANCM	TRUE	TRUE
chr14	45189075	G	T	ENST00000267430	ENSG00000187790	FANCM	TRUE	TRUE
chr14	45189108	A	T	ENST00000267430	ENSG00000187790	FANCM	TRUE	TRUE
chr14	45189111	A	T	ENST00000267430	ENSG00000187790	FANCM	TRUE	TRUE
chr14	45189117	A	T	ENST00000267430	ENSG00000187790	FANCM	TRUE	TRUE
chr14	45189120	C	T	ENST00000267430	ENSG00000187790	FANCM	TRUE	TRUE
chr14	45189123	C	T	ENST00000267430	ENSG00000187790	FANCM	TRUE	TRUE
chr14	45189134	T	A	ENST00000267430	ENSG00000187790	FANCM	TRUE	TRUE
chr14	45189136	T	A	ENST00000267430	ENSG00000187790	FANCM	TRUE	TRUE
chr14	45189136	T	G	ENST00000267430	ENSG00000187790	FANCM	TRUE	TRUE
chr14	45189142	C	A	ENST00000267430	ENSG00000187790	FANCM	TRUE	TRUE
chr14	45189142	C	G	ENST00000267430	ENSG00000187790	FANCM	TRUE	TRUE
chr14	45189153	G	T	ENST00000267430	ENSG00000187790	FANCM	TRUE	TRUE
chr14	45189165	C	T	ENST00000267430	ENSG00000187790	FANCM	TRUE	TRUE
chr14	45189171	A	T	ENST00000267430	ENSG00000187790	FANCM	TRUE	TRUE
chr14	45189189	A	T	ENST00000267430	ENSG00000187790	FANCM	TRUE	TRUE
chr14	45189202	T	A	ENST00000267430	ENSG00000187790	FANCM	TRUE	TRUE
chr14	45189202	T	G	ENST00000267430	ENSG00000187790	FANCM	TRUE	TRUE
chr14	45189207	A	T	ENST00000267430	ENSG00000187790	FANCM	TRUE	TRUE
chr14	45189210	C	T	ENST00000267430	ENSG00000187790	FANCM	TRUE	TRUE
chr14	45189216	A	T	ENST00000267430	ENSG00000187790	FANCM	TRUE	TRUE
chr14	45189219	C	T	ENST00000267430	ENSG00000187790	FANCM	TRUE	TRUE
chr14	45189226	C	A	ENST00000267430	ENSG00000187790	FANCM	TRUE	TRUE
chr14	45189235	T	A	ENST00000267430	ENSG00000187790	FANCM	TRUE	TRUE
chr14	45189235	T	G	ENST00000267430	ENSG00000187790	FANCM	TRUE	TRUE
chr14	45189237	A	T	ENST00000267430	ENSG00000187790	FANCM	TRUE	TRUE
chr14	45189252	G	T	ENST00000267430	ENSG00000187790	FANCM	TRUE	TRUE
chr14	45189259	C	A	ENST00000267430	ENSG00000187790	FANCM	TRUE	TRUE
chr14	45189259	C	G	ENST00000267430	ENSG00000187790	FANCM	TRUE	TRUE
chr14	45189267	A	T	ENST00000267430	ENSG00000187790	FANCM	TRUE	TRUE
chr14	45189273	C	T	ENST00000267430	ENSG00000187790	FANCM	TRUE	TRUE
chr14	45189285	G	T	ENST00000267430	ENSG00000187790	FANCM	TRUE	TRUE
chr14	45189291	C	T	ENST00000267430	ENSG00000187790	FANCM	TRUE	TRUE
chr14	45189325	C	A	ENST00000267430	ENSG00000187790	FANCM	TRUE	TRUE
chr14	45189325	C	G	ENST00000267430	ENSG00000187790	FANCM	TRUE	TRUE
chr14	45189327	C	T	ENST00000267430	ENSG00000187790	FANCM	TRUE	TRUE
chr14	45189330	A	T	ENST00000267430	ENSG00000187790	FANCM	TRUE	TRUE
chr14	45189338	T	A	ENST00000267430	ENSG00000187790	FANCM	TRUE	TRUE
chr14	45189339	A	T	ENST00000267430	ENSG00000187790	FANCM	TRUE	TRUE
chr14	45189342	A	T	ENST00000267430	ENSG00000187790	FANCM	TRUE	TRUE
chr14	45189357	C	T	ENST00000267430	ENSG00000187790	FANCM	TRUE	TRUE
chr14	45189360	A	T	ENST00000267430	ENSG00000187790	FANCM	TRUE	TRUE
chr14	45189363	G	A	ENST00000267430	ENSG00000187790	FANCM	TRUE	FALSE
chr14	45189363	G	C	ENST00000267430	ENSG00000187790	FANCM	TRUE	FALSE
chr14	45189363	G	T	ENST00000267430	ENSG00000187790	FANCM	TRUE	FALSE
chr14	45189364	T	A	ENST00000267430	ENSG00000187790	FANCM	TRUE	FALSE
chr14	45189364	T	C	ENST00000267430	ENSG00000187790	FANCM	TRUE	FALSE
chr14	45189364	T	G	ENST00000267430	ENSG00000187790	FANCM	TRUE	FALSE
chr14	45196170	A	C	ENST00000267430	ENSG00000187790	FANCM	TRUE	FALSE
chr14	45196170	A	G	ENST00000267430	ENSG00000187790	FANCM	TRUE	FALSE
chr14	45196170	A	T	ENST00000267430	ENSG00000187790	FANCM	TRUE	FALSE
chr14	45196171	G	A	ENST00000267430	ENSG00000187790	FANCM	TRUE	FALSE
chr14	45196171	G	C	ENST00000267430	ENSG00000187790	FANCM	TRUE	FALSE
chr14	45196171	G	T	ENST00000267430	ENSG00000187790	FANCM	TRUE	FALSE
chr14	45196185	T	A	ENST00000267430	ENSG00000187790	FANCM	TRUE	TRUE
chr14	45196187	G	T	ENST00000267430	ENSG00000187790	FANCM	TRUE	TRUE
chr14	45196203	C	A	ENST00000267430	ENSG00000187790	FANCM	TRUE	TRUE
chr14	45196203	C	G	ENST00000267430	ENSG00000187790	FANCM	TRUE	TRUE
chr14	45196216	T	A	ENST00000267430	ENSG00000187790	FANCM	TRUE	TRUE
chr14	45196220	A	T	ENST00000267430	ENSG00000187790	FANCM	TRUE	TRUE
chr14	45196224	C	A	ENST00000267430	ENSG00000187790	FANCM	TRUE	TRUE
chr14	45196224	C	G	ENST00000267430	ENSG00000187790	FANCM	TRUE	TRUE
chr14	45196226	A	T	ENST00000267430	ENSG00000187790	FANCM	TRUE	TRUE
chr14	45196236	T	A	ENST00000267430	ENSG00000187790	FANCM	TRUE	TRUE
chr14	45196236	T	G	ENST00000267430	ENSG00000187790	FANCM	TRUE	TRUE
chr14	45196259	A	T	ENST00000267430	ENSG00000187790	FANCM	TRUE	TRUE
chr14	45196268	C	T	ENST00000267430	ENSG00000187790	FANCM	TRUE	TRUE
chr14	45196271	G	T	ENST00000267430	ENSG00000187790	FANCM	TRUE	TRUE
chr14	45196274	G	T	ENST00000267430	ENSG00000187790	FANCM	TRUE	TRUE
chr14	45196277	A	T	ENST00000267430	ENSG00000187790	FANCM	TRUE	TRUE
chr14	45196280	G	T	ENST00000267430	ENSG00000187790	FANCM	TRUE	TRUE
chr14	45196288	T	A	ENST00000267430	ENSG00000187790	FANCM	TRUE	TRUE
chr14	45196307	G	T	ENST00000267430	ENSG00000187790	FANCM	TRUE	TRUE
chr14	45196319	G	T	ENST00000267430	ENSG00000187790	FANCM	TRUE	TRUE
chr14	45196323	T	A	ENST00000267430	ENSG00000187790	FANCM	TRUE	TRUE
chr14	45196323	T	G	ENST00000267430	ENSG00000187790	FANCM	TRUE	TRUE
chr14	45196325	G	T	ENST00000267430	ENSG00000187790	FANCM	TRUE	TRUE
chr14	45196343	A	T	ENST00000267430	ENSG00000187790	FANCM	TRUE	TRUE
chr14	45196359	T	A	ENST00000267430	ENSG00000187790	FANCM	TRUE	TRUE
chr14	45196361	C	T	ENST00000267430	ENSG00000187790	FANCM	TRUE	TRUE
chr14	45196367	G	T	ENST00000267430	ENSG00000187790	FANCM	TRUE	TRUE
chr14	45196375	T	A	ENST00000267430	ENSG00000187790	FANCM	TRUE	TRUE
chr14	45196390	T	A	ENST00000267430	ENSG00000187790	FANCM	TRUE	TRUE
chr14	45196396	C	A	ENST00000267430	ENSG00000187790	FANCM	TRUE	TRUE
chr14	45196396	C	G	ENST00000267430	ENSG00000187790	FANCM	TRUE	TRUE
chr14	45196421	G	T	ENST00000267430	ENSG00000187790	FANCM	TRUE	TRUE
chr14	45196433	C	T	ENST00000267430	ENSG00000187790	FANCM	TRUE	TRUE
chr14	45196439	G	T	ENST00000267430	ENSG00000187790	FANCM	TRUE	TRUE
chr14	45196446	T	A	ENST00000267430	ENSG00000187790	FANCM	TRUE	TRUE
chr14	45196446	T	G	ENST00000267430	ENSG00000187790	FANCM	TRUE	TRUE
chr14	45196460	A	T	ENST00000267430	ENSG00000187790	FANCM	TRUE	TRUE
chr14	45196466	A	T	ENST00000267430	ENSG00000187790	FANCM	TRUE	TRUE
chr14	45196475	G	T	ENST00000267430	ENSG00000187790	FANCM	TRUE	TRUE
chr14	45196478	C	T	ENST00000267430	ENSG00000187790	FANCM	TRUE	TRUE
chr14	45196484	C	T	ENST00000267430	ENSG00000187790	FANCM	TRUE	TRUE
chr14	45196493	C	T	ENST00000267430	ENSG00000187790	FANCM	TRUE	TRUE
chr14	45196505	G	T	ENST00000267430	ENSG00000187790	FANCM	TRUE	TRUE
chr14	45196508	A	T	ENST00000267430	ENSG00000187790	FANCM	TRUE	TRUE
chr14	45196516	T	A	ENST00000267430	ENSG00000187790	FANCM	TRUE	TRUE
chr14	45196526	G	T	ENST00000267430	ENSG00000187790	FANCM	TRUE	TRUE
chr14	45196529	A	T	ENST00000267430	ENSG00000187790	FANCM	TRUE	TRUE
chr14	45196535	A	T	ENST00000267430	ENSG00000187790	FANCM	TRUE	TRUE
chr14	45196538	G	T	ENST00000267430	ENSG00000187790	FANCM	TRUE	TRUE
chr14	45196541	A	T	ENST00000267430	ENSG00000187790	FANCM	TRUE	TRUE
chr14	45196547	G	T	ENST00000267430	ENSG00000187790	FANCM	TRUE	TRUE
chr14	45196548	G	A	ENST00000267430	ENSG00000187790	FANCM	TRUE	FALSE
chr14	45196548	G	C	ENST00000267430	ENSG00000187790	FANCM	TRUE	FALSE
chr14	45196548	G	T	ENST00000267430	ENSG00000187790	FANCM	TRUE	FALSE
chr14	45196549	T	A	ENST00000267430	ENSG00000187790	FANCM	TRUE	FALSE
chr14	45196549	T	C	ENST00000267430	ENSG00000187790	FANCM	FALSE	FALSE
chr14	45196549	T	G	ENST00000267430	ENSG00000187790	FANCM	TRUE	FALSE
chr14	45198642	A	C	ENST00000267430	ENSG00000187790	FANCM	TRUE	FALSE
chr14	45198642	A	G	ENST00000267430	ENSG00000187790	FANCM	TRUE	FALSE
chr14	45198642	A	T	ENST00000267430	ENSG00000187790	FANCM	TRUE	FALSE
chr14	45198643	G	A	ENST00000267430	ENSG00000187790	FANCM	TRUE	FALSE
chr14	45198643	G	C	ENST00000267430	ENSG00000187790	FANCM	TRUE	FALSE
chr14	45198643	G	T	ENST00000267430	ENSG00000187790	FANCM	TRUE	FALSE
chr14	45198653	C	A	ENST00000267430	ENSG00000187790	FANCM	TRUE	TRUE
chr14	45198653	C	G	ENST00000267430	ENSG00000187790	FANCM	TRUE	TRUE
chr14	45198667	A	T	ENST00000267430	ENSG00000187790	FANCM	TRUE	TRUE
chr14	45198673	A	T	ENST00000267430	ENSG00000187790	FANCM	TRUE	TRUE
chr14	45198681	T	A	ENST00000267430	ENSG00000187790	FANCM	TRUE	TRUE
chr14	45198681	T	G	ENST00000267430	ENSG00000187790	FANCM	TRUE	TRUE
chr14	45198701	T	A	ENST00000267430	ENSG00000187790	FANCM	TRUE	TRUE
chr14	45198701	T	G	ENST00000267430	ENSG00000187790	FANCM	TRUE	TRUE
chr14	45198712	G	T	ENST00000267430	ENSG00000187790	FANCM	TRUE	TRUE
chr14	45198718	C	T	ENST00000267430	ENSG00000187790	FANCM	TRUE	TRUE
chr14	45198738	C	A	ENST00000267430	ENSG00000187790	FANCM	TRUE	TRUE
chr14	45198739	C	T	ENST00000267430	ENSG00000187790	FANCM	TRUE	TRUE
chr14	45198742	G	T	ENST00000267430	ENSG00000187790	FANCM	TRUE	TRUE
chr14	45198745	G	T	ENST00000267430	ENSG00000187790	FANCM	TRUE	TRUE
chr14	45198758	T	A	ENST00000267430	ENSG00000187790	FANCM	TRUE	TRUE
chr14	45198763	A	T	ENST00000267430	ENSG00000187790	FANCM	TRUE	TRUE
chr14	45198766	G	T	ENST00000267430	ENSG00000187790	FANCM	TRUE	TRUE
chr14	45198776	T	A	ENST00000267430	ENSG00000187790	FANCM	TRUE	TRUE
chr14	45198776	T	G	ENST00000267430	ENSG00000187790	FANCM	TRUE	TRUE
chr14	45198781	G	T	ENST00000267430	ENSG00000187790	FANCM	TRUE	TRUE
chr14	45198784	C	T	ENST00000267430	ENSG00000187790	FANCM	TRUE	TRUE
chr14	45198787	A	T	ENST00000267430	ENSG00000187790	FANCM	TRUE	TRUE
chr14	45198790	A	T	ENST00000267430	ENSG00000187790	FANCM	TRUE	TRUE
chr14	45198832	A	T	ENST00000267430	ENSG00000187790	FANCM	TRUE	TRUE
chr14	45198838	G	T	ENST00000267430	ENSG00000187790	FANCM	TRUE	TRUE
chr14	45198847	C	T	ENST00000267430	ENSG00000187790	FANCM	TRUE	TRUE
chr14	45198855	T	A	ENST00000267430	ENSG00000187790	FANCM	TRUE	TRUE
chr14	45198855	T	G	ENST00000267430	ENSG00000187790	FANCM	TRUE	TRUE
chr14	45198857	T	A	ENST00000267430	ENSG00000187790	FANCM	TRUE	TRUE
chr14	45198857	T	G	ENST00000267430	ENSG00000187790	FANCM	TRUE	TRUE
chr14	45198879	T	A	ENST00000267430	ENSG00000187790	FANCM	TRUE	TRUE
chr14	45198879	T	G	ENST00000267430	ENSG00000187790	FANCM
chr14	45198890	T	A	ENST00000267430	ENSG00000187790	FANCM	FALSE	FALSE
chr14	45198890	T	G	ENST00000267430	ENSG00000187790	FANCM	FALSE	FALSE
chr14	45198900	T	A	ENST00000267430	ENSG00000187790	FANCM	FALSE	FALSE
chr14	45198904	C	T	ENST00000267430	ENSG00000187790	FANCM	FALSE	FALSE
chr14	45198911	C	A	ENST00000267430	ENSG00000187790	FANCM	FALSE	FALSE
chr14	45198911	C	G	ENST00000267430	ENSG00000187790	FANCM	FALSE	FALSE
chr14	45198919	A	T	ENST00000267430	ENSG00000187790	FANCM	FALSE	FALSE
chr14	45198936	G	A	ENST00000267430	ENSG00000187790	FANCM	TRUE	FALSE
chr14	45198936	G	C	ENST00000267430	ENSG00000187790	FANCM	TRUE	FALSE
chr14	45198936	G	T	ENST00000267430	ENSG00000187790	FANCM	TRUE	FALSE
chr14	45198937	T	A	ENST00000267430	ENSG00000187790	FANCM	TRUE	FALSE
chr14	45198937	T	C	ENST00000267430	ENSG00000187790	FANCM	TRUE	FALSE
chr14	45198937	T	G	ENST00000267430	ENSG00000187790	FANCM	TRUE	FALSE
chr14	45199868	A	C	ENST00000267430	ENSG00000187790	FANCM	TRUE	TRUE
chr14	45199868	A	G	ENST00000267430	ENSG00000187790	FANCM	TRUE	FALSE
chr14	45199868	A	T	ENST00000267430	ENSG00000187790	FANCM	TRUE	TRUE
chr14	45199869	G	A	ENST00000267430	ENSG00000187790	FANCM	TRUE	TRUE
chr14	45199869	G	C	ENST00000267430	ENSG00000187790	FANCM	TRUE	FALSE
chr14	45199869	G	T	ENST00000267430	ENSG00000187790	FANCM	TRUE	TRUE
chr14	45199872	C	A	ENST00000267430	ENSG00000187790	FANCM	FALSE	FALSE
chr14	45199872	C	G	ENST00000267430	ENSG00000187790	FANCM	FALSE	FALSE
chr14	45199877	C	T	ENST00000267430	ENSG00000187790	FANCM	FALSE	FALSE
chr14	45199880	G	T	ENST00000267430	ENSG00000187790	FANCM	FALSE	FALSE
chr14	45199894	T	A	ENST00000267430	ENSG00000187790	FANCM	FALSE	FALSE
chr14	45199894	T	G	ENST00000267430	ENSG00000187790	FANCM	FALSE	FALSE
chr14	45199898	C	T	ENST00000267430	ENSG00000187790	FANCM	FALSE	FALSE
chr14	45199910	C	T	ENST00000267430	ENSG00000187790	FANCM	FALSE	FALSE
chr14	45199913	A	T	ENST00000267430	ENSG00000187790	FANCM	FALSE	FALSE
chr14	45199919	G	T	ENST00000267430	ENSG00000187790	FANCM	FALSE	FALSE
chr14	45199922	G	T	ENST00000267430	ENSG00000187790	FANCM	FALSE	FALSE
chr14	45199930	T	A	ENST00000267430	ENSG00000187790	FANCM	FALSE	FALSE
chr14	45199930	T	G	ENST00000267430	ENSG00000187790	FANCM	FALSE	FALSE
chr14	45199931	A	T	ENST00000267430	ENSG00000187790	FANCM	FALSE	FALSE
chr14	45199936	T	A	ENST00000267430	ENSG00000187790	FANCM	FALSE	FALSE
chr14	45199936	T	G	ENST00000267430	ENSG00000187790	FANCM
chr14	45199945	T	A	ENST00000267430	ENSG00000187790	FANCM	FALSE	FALSE
chr14	45199945	T	G	ENST00000267430	ENSG00000187790	FANCM	FALSE	FALSE
chr14	45199958	C	T	ENST00000267430	ENSG00000187790	FANCM	FALSE	FALSE
chr14	45199965	T	A	ENST00000267430	ENSG00000187790	FANCM	FALSE	FALSE
chr14	45199965	T	G	ENST00000267430	ENSG00000187790	FANCM	FALSE	FALSE
chr14	45199982	C	T	ENST00000267430	ENSG00000187790	FANCM	FALSE	FALSE
chr14	45199988	A	T	ENST00000267430	ENSG00000187790	FANCM	FALSE	FALSE
chr14	45199994	A	T	ENST00000267430	ENSG00000187790	FANCM	FALSE	FALSE
chr14	45204128	G	T	ENST00000310806	ENSG00000129534	MIS18BP1	FALSE	FALSE
chr14	45204133	A	C	ENST00000310806	ENSG00000129534	MIS18BP1	FALSE	FALSE
chr14	45204133	A	T	ENST00000310806	ENSG00000129534	MIS18BP1	FALSE	FALSE
chr14	45204136	A	C	ENST00000310806	ENSG00000129534	MIS18BP1	FALSE	FALSE
chr14	45204136	A	T	ENST00000310806	ENSG00000129534	MIS18BP1	FALSE	FALSE
chr14	45204144	T	A	ENST00000310806	ENSG00000129534	MIS18BP1	FALSE	FALSE
chr14	45204147	C	A	ENST00000310806	ENSG00000129534	MIS18BP1	FALSE	FALSE
chr14	45204150	C	A	ENST00000310806	ENSG00000129534	MIS18BP1	FALSE	FALSE
chr14	45204153	C	A	ENST00000310806	ENSG00000129534	MIS18BP1	FALSE	FALSE
chr14	45204158	A	C	ENST00000310806	ENSG00000129534	MIS18BP1	FALSE	FALSE
chr14	45204158	A	T	ENST00000310806	ENSG00000129534	MIS18BP1	FALSE	FALSE
chr14	45204165	C	A	ENST00000310806	ENSG00000129534	MIS18BP1	FALSE	FALSE
chr14	45204186	T	A	ENST00000310806	ENSG00000129534	MIS18BP1	FALSE	FALSE
chr14	45204189	C	A	ENST00000310806	ENSG00000129534	MIS18BP1	FALSE	FALSE
chr14	45204204	C	A	ENST00000310806	ENSG00000129534	MIS18BP1	FALSE	FALSE
chr14	45204207	C	A	ENST00000310806	ENSG00000129534	MIS18BP1	FALSE	FALSE
chr14	45204209	A	C	ENST00000310806	ENSG00000129534	MIS18BP1	FALSE	FALSE
chr14	45204209	A	T	ENST00000310806	ENSG00000129534	MIS18BP1	FALSE	FALSE
chr14	45204213	C	A	ENST00000310806	ENSG00000129534	MIS18BP1	TRUE	FALSE
chr14	45204213	C	G	ENST00000310806	ENSG00000129534	MIS18BP1	TRUE	FALSE
chr14	45204213	C	T	ENST00000310806	ENSG00000129534	MIS18BP1	TRUE	FALSE
chr14	45204214	T	A	ENST00000310806	ENSG00000129534	MIS18BP1	TRUE	FALSE
chr14	45204214	T	C	ENST00000310806	ENSG00000129534	MIS18BP1	TRUE	FALSE
chr14	45204214	T	G	ENST00000310806	ENSG00000129534	MIS18BP1	TRUE	FALSE
chr14	45204397	A	C	ENST00000310806	ENSG00000129534	MIS18BP1	TRUE	FALSE
chr14	45204397	A	G	ENST00000310806	ENSG00000129534	MIS18BP1	TRUE	FALSE
chr14	45204397	A	T	ENST00000310806	ENSG00000129534	MIS18BP1	TRUE	FALSE
chr14	45204398	C	A	ENST00000310806	ENSG00000129534	MIS18BP1	TRUE	FALSE
chr14	45204398	C	G	ENST00000310806	ENSG00000129534	MIS18BP1	TRUE	FALSE
chr14	45204398	C	T	ENST00000310806	ENSG00000129534	MIS18BP1	TRUE	FALSE
chr14	45204417	T	A	ENST00000310806	ENSG00000129534	MIS18BP1	FALSE	FALSE
chr14	45204423	T	A	ENST00000310806	ENSG00000129534	MIS18BP1	FALSE	FALSE
chr14	45204437	G	C	ENST00000310806	ENSG00000129534	MIS18BP1	FALSE	FALSE
chr14	45204437	G	T	ENST00000310806	ENSG00000129534	MIS18BP1	FALSE	FALSE
chr14	45204450	C	A	ENST00000310806	ENSG00000129534	MIS18BP1	TRUE	TRUE
chr14	45204454	C	A	ENST00000310806	ENSG00000129534	MIS18BP1	TRUE	FALSE
chr14	45204454	C	G	ENST00000310806	ENSG00000129534	MIS18BP1	TRUE	FALSE
chr14	45204454	C	T	ENST00000310806	ENSG00000129534	MIS18BP1	TRUE	FALSE
chr14	45204455	T	A	ENST00000310806	ENSG00000129534	MIS18BP1	TRUE	FALSE
chr14	45204455	T	C	ENST00000310806	ENSG00000129534	MIS18BP1	TRUE	FALSE
chr14	45204455	T	G	ENST00000310806	ENSG00000129534	MIS18BP1	TRUE	FALSE
chr14	45206081	A	C	ENST00000310806	ENSG00000129534	MIS18BP1	TRUE	FALSE
chr14	45206081	A	G	ENST00000310806	ENSG00000129534	MIS18BP1	TRUE	FALSE
chr14	45206081	A	T	ENST00000310806	ENSG00000129534	MIS18BP1	TRUE	FALSE
chr14	45206082	C	A	ENST00000310806	ENSG00000129534	MIS18BP1	TRUE	FALSE
chr14	45206082	C	G	ENST00000310806	ENSG00000129534	MIS18BP1	TRUE	FALSE
chr14	45206082	C	T	ENST00000310806	ENSG00000129534	MIS18BP1	TRUE	FALSE
chr14	45206084	A	C	ENST00000310806	ENSG00000129534	MIS18BP1	TRUE	TRUE
chr14	45206084	A	T	ENST00000310806	ENSG00000129534	MIS18BP1	TRUE	TRUE
chr14	45206088	T	A	ENST00000310806	ENSG00000129534	MIS18BP1
chr14	45206091	T	A	ENST00000310806	ENSG00000129534	MIS18BP1	TRUE	TRUE
chr14	45206094	T	A	ENST00000310806	ENSG00000129534	MIS18BP1	TRUE	TRUE
chr14	45206104	C	T	ENST00000310806	ENSG00000129534	MIS18BP1	TRUE	TRUE
chr14	45206105	C	T	ENST00000310806	ENSG00000129534	MIS18BP1	TRUE	TRUE
chr14	45206127	T	A	ENST00000310806	ENSG00000129534	MIS18BP1	TRUE	TRUE
chr14	45206131	A	C	ENST00000310806	ENSG00000129534	MIS18BP1	TRUE	TRUE
chr14	45206131	A	T	ENST00000310806	ENSG00000129534	MIS18BP1	TRUE	TRUE
chr14	45206136	T	A	ENST00000310806	ENSG00000129534	MIS18BP1	TRUE	TRUE
chr14	45206139	G	A	ENST00000310806	ENSG00000129534	MIS18BP1	TRUE	TRUE
chr14	45206152	A	C	ENST00000310806	ENSG00000129534	MIS18BP1	TRUE	TRUE
chr14	45206152	A	T	ENST00000310806	ENSG00000129534	MIS18BP1	TRUE	TRUE
chr14	45206157	T	A	ENST00000310806	ENSG00000129534	MIS18BP1	TRUE	TRUE
chr14	45206161	A	T	ENST00000310806	ENSG00000129534	MIS18BP1	TRUE	TRUE
chr14	45206171	C	A	ENST00000310806	ENSG00000129534	MIS18BP1	TRUE	FALSE
chr14	45206171	C	G	ENST00000310806	ENSG00000129534	MIS18BP1	TRUE	FALSE
chr14	45206171	C	T	ENST00000310806	ENSG00000129534	MIS18BP1	TRUE	FALSE
chr14	45206172	T	A	ENST00000310806	ENSG00000129534	MIS18BP1	TRUE	FALSE
chr14	45206172	T	C	ENST00000310806	ENSG00000129534	MIS18BP1	TRUE	FALSE
chr14	45206172	T	G	ENST00000310806	ENSG00000129534	MIS18BP1	TRUE	FALSE
chr14	45210378	A	C	ENST00000310806	ENSG00000129534	MIS18BP1	TRUE	FALSE
chr14	45210378	A	G	ENST00000310806	ENSG00000129534	MIS18BP1	TRUE	FALSE
chr14	45210378	A	T	ENST00000310806	ENSG00000129534	MIS18BP1	TRUE	FALSE
chr14	45210379	C	A	ENST00000310806	ENSG00000129534	MIS18BP1	TRUE	FALSE
chr14	45210379	C	G	ENST00000310806	ENSG00000129534	MIS18BP1	TRUE	FALSE
chr14	45210379	C	T	ENST00000310806	ENSG00000129534	MIS18BP1	TRUE	FALSE
chr14	45210417	G	A	ENST00000310806	ENSG00000129534	MIS18BP1	TRUE	TRUE
chr14	45210418	A	T	ENST00000310806	ENSG00000129534	MIS18BP1	TRUE	TRUE
chr14	45210423	G	A	ENST00000310806	ENSG00000129534	MIS18BP1	TRUE	TRUE
chr14	45210432	T	A	ENST00000310806	ENSG00000129534	MIS18BP1	TRUE	TRUE
chr14	45210437	A	T	ENST00000310806	ENSG00000129534	MIS18BP1	TRUE	TRUE
chr14	45210452	G	C	ENST00000310806	ENSG00000129534	MIS18BP1	TRUE	TRUE
chr14	45210452	G	T	ENST00000310806	ENSG00000129534	MIS18BP1	TRUE	TRUE
chr14	45210455	G	C	ENST00000310806	ENSG00000129534	MIS18BP1	TRUE	TRUE
chr14	45210455	G	T	ENST00000310806	ENSG00000129534	MIS18BP1	TRUE	TRUE
chr14	45210474	T	A	ENST00000310806	ENSG00000129534	MIS18BP1	TRUE	TRUE
chr14	45210507	C	A	ENST00000310806	ENSG00000129534	MIS18BP1	TRUE	TRUE
chr14	45210516	G	A	ENST00000310806	ENSG00000129534	MIS18BP1	TRUE	TRUE
chr14	45210527	A	T	ENST00000310806	ENSG00000129534	MIS18BP1	TRUE	TRUE
chr14	45210529	C	A	ENST00000310806	ENSG00000129534	MIS18BP1	TRUE	FALSE
chr14	45210529	C	G	ENST00000310806	ENSG00000129534	MIS18BP1	TRUE	FALSE
chr14	45210529	C	T	ENST00000310806	ENSG00000129534	MIS18BP1	TRUE	FALSE
chr14	45210530	T	A	ENST00000310806	ENSG00000129534	MIS18BP1	TRUE	FALSE
chr14	45210530	T	C	ENST00000310806	ENSG00000129534	MIS18BP1	TRUE	FALSE
chr14	45210530	T	G	ENST00000310806	ENSG00000129534	MIS18BP1	TRUE	FALSE
chr14	45217017	A	C	ENST00000310806	ENSG00000129534	MIS18BP1	TRUE	FALSE
chr14	45217017	A	G	ENST00000310806	ENSG00000129534	MIS18BP1	TRUE	FALSE
chr14	45217017	A	T	ENST00000310806	ENSG00000129534	MIS18BP1	TRUE	FALSE
chr14	45217018	C	A	ENST00000310806	ENSG00000129534	MIS18BP1	TRUE	FALSE
chr14	45217018	C	G	ENST00000310806	ENSG00000129534	MIS18BP1	TRUE	FALSE
chr14	45217018	C	T	ENST00000310806	ENSG00000129534	MIS18BP1	TRUE	FALSE
chr14	45217027	T	A	ENST00000310806	ENSG00000129534	MIS18BP1	TRUE	TRUE
chr14	45217030	G	A	ENST00000310806	ENSG00000129534	MIS18BP1	TRUE	TRUE
chr14	45217036	G	A	ENST00000310806	ENSG00000129534	MIS18BP1	TRUE	TRUE
chr14	45217038	A	C	ENST00000310806	ENSG00000129534	MIS18BP1	TRUE	TRUE
chr14	45217038	A	T	ENST00000310806	ENSG00000129534	MIS18BP1	TRUE	TRUE
chr14	45217075	T	A	ENST00000310806	ENSG00000129534	MIS18BP1	TRUE	TRUE
chr14	45217080	A	T	ENST00000310806	ENSG00000129534	MIS18BP1	TRUE	TRUE
chr14	45217084	G	A	ENST00000310806	ENSG00000129534	MIS18BP1	TRUE	TRUE
chr14	45217087	C	A	ENST00000310806	ENSG00000129534	MIS18BP1	TRUE	TRUE
chr14	45217096	C	A	ENST00000310806	ENSG00000129534	MIS18BP1	TRUE	TRUE
chr14	45217105	G	A	ENST00000310806	ENSG00000129534	MIS18BP1	TRUE	TRUE
chr14	45217108	G	A	ENST00000310806	ENSG00000129534	MIS18BP1	TRUE	TRUE
chr14	45217111	T	A	ENST00000310806	ENSG00000129534	MIS18BP1	TRUE	TRUE
chr14	45217117	T	A	ENST00000310806	ENSG00000129534	MIS18BP1	TRUE	TRUE
chr14	45217126	C	A	ENST00000310806	ENSG00000129534	MIS18BP1	TRUE	TRUE
chr14	45217132	T	A	ENST00000310806	ENSG00000129534	MIS18BP1	TRUE	TRUE
chr14	45217144	T	A	ENST00000310806	ENSG00000129534	MIS18BP1	TRUE	TRUE
chr14	45217153	G	A	ENST00000310806	ENSG00000129534	MIS18BP1	TRUE	TRUE
chr14	45217156	T	A	ENST00000310806	ENSG00000129534	MIS18BP1	TRUE	TRUE
chr14	45217159	G	A	ENST00000310806	ENSG00000129534	MIS18BP1	TRUE	TRUE
chr14	45217174	T	A	ENST00000310806	ENSG00000129534	MIS18BP1	TRUE	TRUE
chr14	45217177	T	A	ENST00000310806	ENSG00000129534	MIS18BP1	TRUE	TRUE
chr14	45217180	C	A	ENST00000310806	ENSG00000129534	MIS18BP1	TRUE	FALSE
chr14	45217180	C	G	ENST00000310806	ENSG00000129534	MIS18BP1	FALSE	FALSE
chr14	45217180	C	T	ENST00000310806	ENSG00000129534	MIS18BP1	TRUE	FALSE
chr14	45217181	T	A	ENST00000310806	ENSG00000129534	MIS18BP1	TRUE	FALSE
chr14	45217181	T	C	ENST00000310806	ENSG00000129534	MIS18BP1	TRUE	FALSE
chr14	45217181	T	G	ENST00000310806	ENSG00000129534	MIS18BP1	FALSE	FALSE
chr14	45218280	A	C	ENST00000310806	ENSG00000129534	MIS18BP1	TRUE	FALSE
chr14	45218280	A	G	ENST00000310806	ENSG00000129534	MIS18BP1	TRUE	FALSE
chr14	45218280	A	T	ENST00000310806	ENSG00000129534	MIS18BP1	TRUE	FALSE
chr14	45218281	C	A	ENST00000310806	ENSG00000129534	MIS18BP1	TRUE	FALSE
chr14	45218281	C	G	ENST00000310806	ENSG00000129534	MIS18BP1	TRUE	FALSE
chr14	45218281	C	T	ENST00000310806	ENSG00000129534	MIS18BP1	TRUE	FALSE
chr14	45218288	G	A	ENST00000310806	ENSG00000129534	MIS18BP1	TRUE	TRUE
chr14	45218294	T	A	ENST00000310806	ENSG00000129534	MIS18BP1	TRUE	TRUE
chr14	45218309	T	A	ENST00000310806	ENSG00000129534	MIS18BP1	TRUE	TRUE
chr14	45218312	T	A	ENST00000310806	ENSG00000129534	MIS18BP1	TRUE	TRUE
chr14	45218315	T	A	ENST00000310806	ENSG00000129534	MIS18BP1	TRUE	TRUE
chr14	45218327	T	A	ENST00000310806	ENSG00000129534	MIS18BP1	TRUE	TRUE
chr14	45218330	G	A	ENST00000310806	ENSG00000129534	MIS18BP1	TRUE	TRUE
chr14	45218336	C	A	ENST00000310806	ENSG00000129534	MIS18BP1	TRUE	TRUE
chr14	45218339	T	A	ENST00000310806	ENSG00000129534	MIS18BP1	TRUE	TRUE
chr14	45218342	C	A	ENST00000310806	ENSG00000129534	MIS18BP1	TRUE	TRUE
chr14	45218345	T	A	ENST00000310806	ENSG00000129534	MIS18BP1	TRUE	TRUE
chr14	45218354	C	A	ENST00000310806	ENSG00000129534	MIS18BP1	TRUE	TRUE
chr14	45218358	G	C	ENST00000310806	ENSG00000129534	MIS18BP1	TRUE	TRUE
chr14	45218358	G	T	ENST00000310806	ENSG00000129534	MIS18BP1	TRUE	TRUE
chr14	45218363	T	A	ENST00000310806	ENSG00000129534	MIS18BP1	TRUE	TRUE
chr14	45218369	G	A	ENST00000310806	ENSG00000129534	MIS18BP1	TRUE	TRUE
chr14	45218370	G	T	ENST00000310806	ENSG00000129534	MIS18BP1	TRUE	TRUE
chr14	45218375	C	A	ENST00000310806	ENSG00000129534	MIS18BP1	TRUE	TRUE
chr14	45218378	C	A	ENST00000310806	ENSG00000129534	MIS18BP1	TRUE	TRUE
chr14	45218387	G	A	ENST00000310806	ENSG00000129534	MIS18BP1	TRUE	TRUE
chr14	45218411	C	A	ENST00000310806	ENSG00000129534	MIS18BP1	TRUE	TRUE
chr14	45218413	G	C	ENST00000310806	ENSG00000129534	MIS18BP1	TRUE	TRUE
chr14	45218413	G	T	ENST00000310806	ENSG00000129534	MIS18BP1	TRUE	TRUE
chr14	45218415	C	T	ENST00000310806	ENSG00000129534	MIS18BP1	TRUE	TRUE
chr14	45218416	C	T	ENST00000310806	ENSG00000129534	MIS18BP1	TRUE	TRUE
chr14	45218429	T	A	ENST00000310806	ENSG00000129534	MIS18BP1	TRUE	TRUE
chr14	45218435	T	A	ENST00000310806	ENSG00000129534	MIS18BP1	TRUE	TRUE
chr14	45218454	A	T	ENST00000310806	ENSG00000129534	MIS18BP1	TRUE	TRUE
chr14	45218455	C	A	ENST00000310806	ENSG00000129534	MIS18BP1	TRUE	FALSE
chr14	45218455	C	G	ENST00000310806	ENSG00000129534	MIS18BP1	TRUE	FALSE
chr14	45218455	C	T	ENST00000310806	ENSG00000129534	MIS18BP1	TRUE	FALSE
chr14	45218456	T	A	ENST00000310806	ENSG00000129534	MIS18BP1	TRUE	FALSE
chr14	45218456	T	C	ENST00000310806	ENSG00000129534	MIS18BP1	TRUE	FALSE
chr14	45218456	T	G	ENST00000310806	ENSG00000129534	MIS18BP1	TRUE	FALSE
chr14	45223916	A	C	ENST00000310806	ENSG00000129534	MIS18BP1	FALSE	FALSE
chr14	45223916	A	G	ENST00000310806	ENSG00000129534	MIS18BP1	FALSE	FALSE
chr14	45223916	A	T	ENST00000310806	ENSG00000129534	MIS18BP1	FALSE	FALSE
chr14	45223917	C	A	ENST00000310806	ENSG00000129534	MIS18BP1	FALSE	FALSE
chr14	45223917	C	G	ENST00000310806	ENSG00000129534	MIS18BP1	FALSE	FALSE
chr14	45223917	C	T	ENST00000310806	ENSG00000129534	MIS18BP1	FALSE	FALSE
chr14	45223928	T	A	ENST00000310806	ENSG00000129534	MIS18BP1	TRUE	TRUE
chr14	45223931	G	A	ENST00000310806	ENSG00000129534	MIS18BP1	TRUE	TRUE
chr14	45223933	A	C	ENST00000310806	ENSG00000129534	MIS18BP1	TRUE	TRUE
chr14	45223933	A	T	ENST00000310806	ENSG00000129534	MIS18BP1	TRUE	TRUE
chr14	45223937	C	A	ENST00000310806	ENSG00000129534	MIS18BP1	TRUE	TRUE
chr14	45223940	T	A	ENST00000310806	ENSG00000129534	MIS18BP1	TRUE	TRUE
chr14	45223943	C	A	ENST00000310806	ENSG00000129534	MIS18BP1	TRUE	TRUE
chr14	45223947	C	T	ENST00000310806	ENSG00000129534	MIS18BP1	TRUE	TRUE
chr14	45223948	C	T	ENST00000310806	ENSG00000129534	MIS18BP1	TRUE	TRUE
chr14	45223952	C	A	ENST00000310806	ENSG00000129534	MIS18BP1	TRUE	TRUE
chr14	45223955	T	A	ENST00000310806	ENSG00000129534	MIS18BP1	TRUE	TRUE
chr14	45223961	G	A	ENST00000310806	ENSG00000129534	MIS18BP1	TRUE	TRUE
chr14	45223966	A	C	ENST00000310806	ENSG00000129534	MIS18BP1	TRUE	TRUE
chr14	45223966	A	T	ENST00000310806	ENSG00000129534	MIS18BP1	TRUE	TRUE
chr14	45223975	A	C	ENST00000310806	ENSG00000129534	MIS18BP1	TRUE	TRUE
chr14	45223975	A	T	ENST00000310806	ENSG00000129534	MIS18BP1	TRUE	TRUE
chr14	45223977	G	T	ENST00000310806	ENSG00000129534	MIS18BP1	TRUE	TRUE
chr14	45223982	C	A	ENST00000310806	ENSG00000129534	MIS18BP1	TRUE	TRUE
chr14	45223984	A	C	ENST00000310806	ENSG00000129534	MIS18BP1	TRUE	TRUE
chr14	45223984	A	T	ENST00000310806	ENSG00000129534	MIS18BP1	TRUE	TRUE
chr14	45224003	T	A	ENST00000310806	ENSG00000129534	MIS18BP1	TRUE	TRUE
chr14	45224012	C	A	ENST00000310806	ENSG00000129534	MIS18BP1	TRUE	TRUE
chr14	45224021	C	A	ENST00000310806	ENSG00000129534	MIS18BP1	TRUE	TRUE
chr14	45224036	C	A	ENST00000310806	ENSG00000129534	MIS18BP1	TRUE	TRUE
chr14	45224039	T	A	ENST00000310806	ENSG00000129534	MIS18BP1	TRUE	TRUE
chr14	45224054	T	A	ENST00000310806	ENSG00000129534	MIS18BP1	TRUE	TRUE
chr14	45224057	G	A	ENST00000310806	ENSG00000129534	MIS18BP1	TRUE	TRUE
chr14	45224066	C	A	ENST00000310806	ENSG00000129534	MIS18BP1	TRUE	TRUE
chr14	45224069	T	A	ENST00000310806	ENSG00000129534	MIS18BP1	TRUE	TRUE
chr14	45224081	T	A	ENST00000310806	ENSG00000129534	MIS18BP1	TRUE	TRUE
chr14	45224087	T	A	ENST00000310806	ENSG00000129534	MIS18BP1	TRUE	TRUE
chr14	45224090	T	A	ENST00000310806	ENSG00000129534	MIS18BP1	TRUE	TRUE
chr14	45224093	G	A	ENST00000310806	ENSG00000129534	MIS18BP1	TRUE	TRUE
chr14	45224096	T	A	ENST00000310806	ENSG00000129534	MIS18BP1	TRUE	TRUE
chr14	45224100	A	C	ENST00000310806	ENSG00000129534	MIS18BP1	TRUE	TRUE
chr14	45224100	A	T	ENST00000310806	ENSG00000129534	MIS18BP1	TRUE	TRUE
chr14	45224108	C	A	ENST00000310806	ENSG00000129534	MIS18BP1	TRUE	TRUE
chr14	45224114	C	A	ENST00000310806	ENSG00000129534	MIS18BP1	TRUE	TRUE
chr14	45224120	C	A	ENST00000310806	ENSG00000129534	MIS18BP1	TRUE	TRUE
chr14	45224123	C	A	ENST00000310806	ENSG00000129534	MIS18BP1	TRUE	TRUE
chr14	45224129	C	A	ENST00000310806	ENSG00000129534	MIS18BP1	TRUE	TRUE
chr14	45224135	C	A	ENST00000310806	ENSG00000129534	MIS18BP1	TRUE	TRUE
chr14	45224137	A	T	ENST00000310806	ENSG00000129534	MIS18BP1	TRUE	TRUE
chr14	45224165	T	A	ENST00000310806	ENSG00000129534	MIS18BP1	TRUE	TRUE
chr14	45224174	T	A	ENST00000310806	ENSG00000129534	MIS18BP1	TRUE	TRUE
chr14	45224177	T	A	ENST00000310806	ENSG00000129534	MIS18BP1
chr14	45224195	C	A	ENST00000310806	ENSG00000129534	MIS18BP1	TRUE	TRUE
chr14	45224198	T	A	ENST00000310806	ENSG00000129534	MIS18BP1	TRUE	TRUE
chr14	45224207	C	A	ENST00000310806	ENSG00000129534	MIS18BP1	TRUE	TRUE
chr14	45224213	T	A	ENST00000310806	ENSG00000129534	MIS18BP1	TRUE	TRUE
chr14	45224219	T	A	ENST00000310806	ENSG00000129534	MIS18BP1	TRUE	TRUE
chr14	45224222	T	A	ENST00000310806	ENSG00000129534	MIS18BP1	TRUE	TRUE
chr14	45224228	C	A	ENST00000310806	ENSG00000129534	MIS18BP1	TRUE	TRUE
chr14	45224234	T	A	ENST00000310806	ENSG00000129534	MIS18BP1	TRUE	TRUE
chr14	45224240	T	A	ENST00000310806	ENSG00000129534	MIS18BP1	TRUE	TRUE
chr14	45224246	C	A	ENST00000310806	ENSG00000129534	MIS18BP1	TRUE	TRUE
chr14	45224249	T	A	ENST00000310806	ENSG00000129534	MIS18BP1	TRUE	TRUE
chr14	45224252	C	A	ENST00000310806	ENSG00000129534	MIS18BP1	TRUE	TRUE
chr14	45224258	C	A	ENST00000310806	ENSG00000129534	MIS18BP1	TRUE	TRUE
chr14	45224264	C	A	ENST00000310806	ENSG00000129534	MIS18BP1	TRUE	TRUE
chr14	45224267	C	A	ENST00000310806	ENSG00000129534	MIS18BP1	TRUE	TRUE
chr14	45224272	G	C	ENST00000310806	ENSG00000129534	MIS18BP1	TRUE	TRUE
chr14	45224272	G	T	ENST00000310806	ENSG00000129534	MIS18BP1	TRUE	TRUE
chr14	45224275	A	T	ENST00000310806	ENSG00000129534	MIS18BP1	TRUE	TRUE
chr14	45224284	G	C	ENST00000310806	ENSG00000129534	MIS18BP1	TRUE	TRUE
chr14	45224284	G	T	ENST00000310806	ENSG00000129534	MIS18BP1	TRUE	TRUE
chr14	45224291	G	A	ENST00000310806	ENSG00000129534	MIS18BP1	TRUE	TRUE
chr14	45224297	T	A	ENST00000310806	ENSG00000129534	MIS18BP1	TRUE	TRUE
chr14	45224298	A	C	ENST00000310806	ENSG00000129534	MIS18BP1	TRUE	TRUE
chr14	45224298	A	T	ENST00000310806	ENSG00000129534	MIS18BP1	TRUE	TRUE
chr14	45224305	G	C	ENST00000310806	ENSG00000129534	MIS18BP1	TRUE	TRUE
chr14	45224305	G	T	ENST00000310806	ENSG00000129534	MIS18BP1	TRUE	TRUE
chr14	45224318	G	A	ENST00000310806	ENSG00000129534	MIS18BP1	TRUE	TRUE
chr14	45224324	C	A	ENST00000310806	ENSG00000129534	MIS18BP1	TRUE	TRUE
chr14	45224330	T	A	ENST00000310806	ENSG00000129534	MIS18BP1	TRUE	TRUE
chr14	45224333	T	A	ENST00000310806	ENSG00000129534	MIS18BP1	TRUE	TRUE
chr14	45224335	A	T	ENST00000310806	ENSG00000129534	MIS18BP1	TRUE	TRUE
chr14	45224339	T	A	ENST00000310806	ENSG00000129534	MIS18BP1	TRUE	TRUE
chr14	45224344	A	C	ENST00000310806	ENSG00000129534	MIS18BP1	TRUE	TRUE
chr14	45224344	A	T	ENST00000310806	ENSG00000129534	MIS18BP1	TRUE	TRUE
chr14	45224351	T	A	ENST00000310806	ENSG00000129534	MIS18BP1	TRUE	TRUE
chr14	45224360	T	A	ENST00000310806	ENSG00000129534	MIS18BP1	TRUE	TRUE
chr14	45224363	T	A	ENST00000310806	ENSG00000129534	MIS18BP1	TRUE	TRUE
chr14	45224384	G	A	ENST00000310806	ENSG00000129534	MIS18BP1	TRUE	TRUE
chr14	45224387	C	A	ENST00000310806	ENSG00000129534	MIS18BP1	TRUE	TRUE
chr14	45224390	T	A	ENST00000310806	ENSG00000129534	MIS18BP1	TRUE	TRUE
chr14	45224393	C	A	ENST00000310806	ENSG00000129534	MIS18BP1	TRUE	TRUE
chr14	45224408	T	A	ENST00000310806	ENSG00000129534	MIS18BP1	TRUE	TRUE
chr14	45224414	T	A	ENST00000310806	ENSG00000129534	MIS18BP1	TRUE	TRUE
chr14	45224431	A	C	ENST00000310806	ENSG00000129534	MIS18BP1	TRUE	TRUE
chr14	45224431	A	T	ENST00000310806	ENSG00000129534	MIS18BP1	TRUE	TRUE
chr14	45224441	C	A	ENST00000310806	ENSG00000129534	MIS18BP1	TRUE	TRUE
chr14	45224445	G	T	ENST00000310806	ENSG00000129534	MIS18BP1	TRUE	TRUE
chr14	45224453	C	A	ENST00000310806	ENSG00000129534	MIS18BP1	TRUE	TRUE
chr14	45224456	T	A	ENST00000310806	ENSG00000129534	MIS18BP1	TRUE	TRUE
chr14	45224462	T	A	ENST00000310806	ENSG00000129534	MIS18BP1	TRUE	TRUE
chr14	45224468	T	A	ENST00000310806	ENSG00000129534	MIS18BP1	TRUE	TRUE
chr14	45224477	C	A	ENST00000310806	ENSG00000129534	MIS18BP1	TRUE	TRUE
chr14	45224489	C	A	ENST00000310806	ENSG00000129534	MIS18BP1	TRUE	TRUE
chr14	45224491	A	C	ENST00000310806	ENSG00000129534	MIS18BP1	TRUE	TRUE
chr14	45224491	A	T	ENST00000310806	ENSG00000129534	MIS18BP1	TRUE	TRUE
chr14	45224507	T	A	ENST00000310806	ENSG00000129534	MIS18BP1	TRUE	TRUE
chr14	45224522	T	A	ENST00000310806	ENSG00000129534	MIS18BP1
chr14	45224525	T	A	ENST00000310806	ENSG00000129534	MIS18BP1
chr14	45224528	G	A	ENST00000310806	ENSG00000129534	MIS18BP1	TRUE	TRUE
chr14	45224529	A	T	ENST00000310806	ENSG00000129534	MIS18BP1	TRUE	TRUE
chr14	45224534	C	A	ENST00000310806	ENSG00000129534	MIS18BP1	TRUE	TRUE
chr14	45224561	T	A	ENST00000310806	ENSG00000129534	MIS18BP1	TRUE	TRUE
chr14	45224583	A	C	ENST00000310806	ENSG00000129534	MIS18BP1	TRUE	TRUE
chr14	45224583	A	T	ENST00000310806	ENSG00000129534	MIS18BP1	TRUE	TRUE
chr14	45224592	G	T	ENST00000310806	ENSG00000129534	MIS18BP1	TRUE	TRUE
chr14	45224597	T	A	ENST00000310806	ENSG00000129534	MIS18BP1	TRUE	TRUE
chr14	45224600	G	A	ENST00000310806	ENSG00000129534	MIS18BP1	TRUE	TRUE
chr14	45224603	C	A	ENST00000310806	ENSG00000129534	MIS18BP1	TRUE	TRUE
chr14	45224612	T	A	ENST00000310806	ENSG00000129534	MIS18BP1	TRUE	TRUE
chr14	45224615	T	A	ENST00000310806	ENSG00000129534	MIS18BP1	TRUE	TRUE
chr14	45224621	T	A	ENST00000310806	ENSG00000129534	MIS18BP1	TRUE	TRUE
chr14	45224635	A	C	ENST00000310806	ENSG00000129534	MIS18BP1	TRUE	TRUE
chr14	45224635	A	T	ENST00000310806	ENSG00000129534	MIS18BP1	TRUE	TRUE
chr14	45224640	A	C	ENST00000310806	ENSG00000129534	MIS18BP1	TRUE	TRUE
chr14	45224640	A	T	ENST00000310806	ENSG00000129534	MIS18BP1	TRUE	TRUE
chr14	45224648	T	A	ENST00000310806	ENSG00000129534	MIS18BP1	TRUE	TRUE
chr14	45224651	T	A	ENST00000310806	ENSG00000129534	MIS18BP1	TRUE	TRUE
chr14	45224654	G	A	ENST00000310806	ENSG00000129534	MIS18BP1	TRUE	TRUE
chr14	45224667	G	C	ENST00000310806	ENSG00000129534	MIS18BP1	TRUE	TRUE
chr14	45224667	G	T	ENST00000310806	ENSG00000129534	MIS18BP1	TRUE	TRUE
chr14	45224672	T	A	ENST00000310806	ENSG00000129534	MIS18BP1	TRUE	TRUE
chr14	45224675	T	A	ENST00000310806	ENSG00000129534	MIS18BP1	TRUE	TRUE
chr14	45224678	C	A	ENST00000310806	ENSG00000129534	MIS18BP1	TRUE	TRUE
chr14	45224681	C	A	ENST00000310806	ENSG00000129534	MIS18BP1	TRUE	TRUE
chr14	45224686	G	C	ENST00000310806	ENSG00000129534	MIS18BP1	TRUE	TRUE
chr14	45224686	G	T	ENST00000310806	ENSG00000129534	MIS18BP1	TRUE	TRUE
chr14	45224696	G	A	ENST00000310806	ENSG00000129534	MIS18BP1	TRUE	TRUE
chr14	45224699	C	A	ENST00000310806	ENSG00000129534	MIS18BP1	TRUE	TRUE
chr14	45224704	G	C	ENST00000310806	ENSG00000129534	MIS18BP1	TRUE	TRUE
chr14	45224704	G	T	ENST00000310806	ENSG00000129534	MIS18BP1	TRUE	TRUE
chr14	45224731	A	T	ENST00000310806	ENSG00000129534	MIS18BP1	TRUE	TRUE
chr14	45224735	C	A	ENST00000310806	ENSG00000129534	MIS18BP1	TRUE	TRUE
chr14	45224738	C	A	ENST00000310806	ENSG00000129534	MIS18BP1	TRUE	TRUE
chr14	45224747	C	A	ENST00000310806	ENSG00000129534	MIS18BP1	FALSE	FALSE
chr14	45224747	C	G	ENST00000310806	ENSG00000129534	MIS18BP1	TRUE	FALSE
chr14	45224747	C	T	ENST00000310806	ENSG00000129534	MIS18BP1	FALSE	FALSE
chr14	45224748	T	A	ENST00000310806	ENSG00000129534	MIS18BP1	FALSE	FALSE
chr14	45224748	T	C	ENST00000310806	ENSG00000129534	MIS18BP1	TRUE	FALSE
chr14	45224748	T	G	ENST00000310806	ENSG00000129534	MIS18BP1	FALSE	FALSE
chr14	45226741	A	C	ENST00000310806	ENSG00000129534	MIS18BP1	TRUE	FALSE
chr14	45226741	A	G	ENST00000310806	ENSG00000129534	MIS18BP1	TRUE	FALSE
chr14	45226741	A	T	ENST00000310806	ENSG00000129534	MIS18BP1	TRUE	FALSE
chr14	45226742	C	A	ENST00000310806	ENSG00000129534	MIS18BP1	TRUE	FALSE
chr14	45226742	C	G	ENST00000310806	ENSG00000129534	MIS18BP1	TRUE	FALSE
chr14	45226742	C	T	ENST00000310806	ENSG00000129534	MIS18BP1	TRUE	FALSE
chr14	45226743	C	A	ENST00000310806	ENSG00000129534	MIS18BP1
chr14	45226746	G	A	ENST00000310806	ENSG00000129534	MIS18BP1
chr14	45226749	T	A	ENST00000310806	ENSG00000129534	MIS18BP1
chr14	45226752	G	A	ENST00000310806	ENSG00000129534	MIS18BP1
chr14	45226758	T	A	ENST00000310806	ENSG00000129534	MIS18BP1
chr14	45226770	C	A	ENST00000310806	ENSG00000129534	MIS18BP1
chr14	45226779	T	A	ENST00000310806	ENSG00000129534	MIS18BP1
chr14	45226782	C	A	ENST00000310806	ENSG00000129534	MIS18BP1
chr14	45226791	T	A	ENST00000310806	ENSG00000129534	MIS18BP1
chr14	45226797	T	A	ENST00000310806	ENSG00000129534	MIS18BP1
chr14	45226800	T	A	ENST00000310806	ENSG00000129534	MIS18BP1
chr14	45226802	G	C	ENST00000310806	ENSG00000129534	MIS18BP1
chr14	45226802	G	T	ENST00000310806	ENSG00000129534	MIS18BP1
chr14	45226812	T	A	ENST00000310806	ENSG00000129534	MIS18BP1
chr14	45226813	A	C	ENST00000310806	ENSG00000129534	MIS18BP1
chr14	45226813	A	T	ENST00000310806	ENSG00000129534	MIS18BP1
chr14	45226818	C	A	ENST00000310806	ENSG00000129534	MIS18BP1
chr14	45226821	T	A	ENST00000310806	ENSG00000129534	MIS18BP1
chr14	45226824	T	A	ENST00000310806	ENSG00000129534	MIS18BP1
chr14	45226827	C	A	ENST00000310806	ENSG00000129534	MIS18BP1
chr14	45226832	A	C	ENST00000310806	ENSG00000129534	MIS18BP1
chr14	45226832	A	T	ENST00000310806	ENSG00000129534	MIS18BP1
chr14	45226836	C	A	ENST00000310806	ENSG00000129534	MIS18BP1
chr14	45226837	C	A	ENST00000310806	ENSG00000129534	MIS18BP1	TRUE	FALSE
chr14	45226837	C	G	ENST00000310806	ENSG00000129534	MIS18BP1	TRUE	FALSE
chr14	45226837	C	T	ENST00000310806	ENSG00000129534	MIS18BP1	TRUE	FALSE
chr14	45226838	T	A	ENST00000310806	ENSG00000129534	MIS18BP1	TRUE	FALSE
chr14	45226838	T	C	ENST00000310806	ENSG00000129534	MIS18BP1	TRUE	FALSE
chr14	45226838	T	G	ENST00000310806	ENSG00000129534	MIS18BP1	TRUE	FALSE
chr14	45227661	A	C	ENST00000310806	ENSG00000129534	MIS18BP1	TRUE	FALSE
chr14	45227661	A	G	ENST00000310806	ENSG00000129534	MIS18BP1	FALSE	FALSE
chr14	45227661	A	T	ENST00000310806	ENSG00000129534	MIS18BP1	TRUE	FALSE
chr14	45227662	C	A	ENST00000310806	ENSG00000129534	MIS18BP1	TRUE	FALSE
chr14	45227662	C	G	ENST00000310806	ENSG00000129534	MIS18BP1	TRUE	FALSE
chr14	45227662	C	T	ENST00000310806	ENSG00000129534	MIS18BP1	TRUE	FALSE
chr14	45227665	G	A	ENST00000310806	ENSG00000129534	MIS18BP1	TRUE	TRUE
chr14	45227673	A	C	ENST00000310806	ENSG00000129534	MIS18BP1	TRUE	TRUE
chr14	45227673	A	T	ENST00000310806	ENSG00000129534	MIS18BP1	TRUE	TRUE
chr14	45227683	C	A	ENST00000310806	ENSG00000129534	MIS18BP1	TRUE	TRUE
chr14	45227686	C	A	ENST00000310806	ENSG00000129534	MIS18BP1	TRUE	TRUE
chr14	45227689	C	A	ENST00000310806	ENSG00000129534	MIS18BP1	TRUE	TRUE
chr14	45227695	G	A	ENST00000310806	ENSG00000129534	MIS18BP1	TRUE	TRUE
chr14	45227713	G	A	ENST00000310806	ENSG00000129534	MIS18BP1	TRUE	TRUE
chr14	45227730	A	C	ENST00000310806	ENSG00000129534	MIS18BP1	TRUE	TRUE
chr14	45227730	A	T	ENST00000310806	ENSG00000129534	MIS18BP1	TRUE	TRUE
chr14	45227740	T	A	ENST00000310806	ENSG00000129534	MIS18BP1	TRUE	TRUE
chr14	45227746	G	A	ENST00000310806	ENSG00000129534	MIS18BP1	TRUE	TRUE
chr14	45227747	G	T	ENST00000310806	ENSG00000129534	MIS18BP1	TRUE	TRUE
chr14	45227759	G	T	ENST00000310806	ENSG00000129534	MIS18BP1	TRUE	TRUE
chr14	45227769	A	C	ENST00000310806	ENSG00000129534	MIS18BP1	TRUE	TRUE
chr14	45227769	A	T	ENST00000310806	ENSG00000129534	MIS18BP1	TRUE	TRUE
chr14	45227773	C	A	ENST00000310806	ENSG00000129534	MIS18BP1	TRUE	TRUE
chr14	45227782	C	A	ENST00000310806	ENSG00000129534	MIS18BP1	TRUE	TRUE
chr14	45227787	G	C	ENST00000310806	ENSG00000129534	MIS18BP1	TRUE	TRUE
chr14	45227787	G	T	ENST00000310806	ENSG00000129534	MIS18BP1	TRUE	TRUE
chr14	45227791	C	A	ENST00000310806	ENSG00000129534	MIS18BP1	TRUE	TRUE
chr14	45227800	T	A	ENST00000310806	ENSG00000129534	MIS18BP1	TRUE	TRUE
chr14	45227809	T	A	ENST00000310806	ENSG00000129534	MIS18BP1	TRUE	TRUE
chr14	45227815	C	A	ENST00000310806	ENSG00000129534	MIS18BP1	TRUE	FALSE
chr14	45227815	C	G	ENST00000310806	ENSG00000129534	MIS18BP1	TRUE	FALSE
chr14	45227815	C	T	ENST00000310806	ENSG00000129534	MIS18BP1	TRUE	FALSE
chr14	45227816	T	A	ENST00000310806	ENSG00000129534	MIS18BP1	TRUE	FALSE
chr14	45227816	T	C	ENST00000310806	ENSG00000129534	MIS18BP1	TRUE	FALSE
chr14	45227816	T	G	ENST00000310806	ENSG00000129534	MIS18BP1	TRUE	FALSE
chr14	45231139	A	C	ENST00000310806	ENSG00000129534	MIS18BP1	TRUE	FALSE
chr14	45231139	A	G	ENST00000310806	ENSG00000129534	MIS18BP1	TRUE	FALSE
chr14	45231139	A	T	ENST00000310806	ENSG00000129534	MIS18BP1	TRUE	FALSE
chr14	45231140	C	A	ENST00000310806	ENSG00000129534	MIS18BP1	TRUE	FALSE
chr14	45231140	C	G	ENST00000310806	ENSG00000129534	MIS18BP1	TRUE	TRUE
chr14	45231140	C	T	ENST00000310806	ENSG00000129534	MIS18BP1	TRUE	FALSE
chr14	45231141	C	A	ENST00000310806	ENSG00000129534	MIS18BP1	TRUE	TRUE
chr14	45231143	A	T	ENST00000310806	ENSG00000129534	MIS18BP1	TRUE	TRUE
chr14	45231151	A	T	ENST00000310806	ENSG00000129534	MIS18BP1	TRUE	TRUE
chr14	45231163	G	C	ENST00000310806	ENSG00000129534	MIS18BP1	TRUE	TRUE
chr14	45231163	G	T	ENST00000310806	ENSG00000129534	MIS18BP1	TRUE	TRUE
chr14	45231180	T	A	ENST00000310806	ENSG00000129534	MIS18BP1	TRUE	TRUE
chr14	45231183	G	A	ENST00000310806	ENSG00000129534	MIS18BP1	TRUE	TRUE
chr14	45231198	G	A	ENST00000310806	ENSG00000129534	MIS18BP1	TRUE	TRUE
chr14	45231204	C	A	ENST00000310806	ENSG00000129534	MIS18BP1	TRUE	TRUE
chr14	45231207	G	A	ENST00000310806	ENSG00000129534	MIS18BP1	TRUE	TRUE
chr14	45231219	T	A	ENST00000310806	ENSG00000129534	MIS18BP1	TRUE	TRUE
chr14	45231224	G	C	ENST00000310806	ENSG00000129534	MIS18BP1	TRUE	TRUE
chr14	45231224	G	T	ENST00000310806	ENSG00000129534	MIS18BP1	TRUE	TRUE
chr14	45231228	T	A	ENST00000310806	ENSG00000129534	MIS18BP1	TRUE	TRUE
chr14	45231249	T	A	ENST00000310806	ENSG00000129534	MIS18BP1	TRUE	TRUE
chr14	45231252	C	A	ENST00000310806	ENSG00000129534	MIS18BP1	TRUE	TRUE
chr14	45231258	T	A	ENST00000310806	ENSG00000129534	MIS18BP1	TRUE	TRUE
chr14	45231261	G	A	ENST00000310806	ENSG00000129534	MIS18BP1	TRUE	TRUE
chr14	45231264	T	A	ENST00000310806	ENSG00000129534	MIS18BP1	TRUE	TRUE
chr14	45231267	G	A	ENST00000310806	ENSG00000129534	MIS18BP1	TRUE	TRUE
chr14	45231270	T	A	ENST00000310806	ENSG00000129534	MIS18BP1	TRUE	TRUE
chr14	45231276	T	A	ENST00000310806	ENSG00000129534	MIS18BP1	TRUE	TRUE
chr14	45231279	C	A	ENST00000310806	ENSG00000129534	MIS18BP1	TRUE	TRUE
chr14	45231288	T	A	ENST00000310806	ENSG00000129534	MIS18BP1	TRUE	TRUE
chr14	45231291	C	A	ENST00000310806	ENSG00000129534	MIS18BP1	TRUE	TRUE
chr14	45231299	C	A	ENST00000310806	ENSG00000129534	MIS18BP1	TRUE	TRUE
chr14	45231299	C	G	ENST00000310806	ENSG00000129534	MIS18BP1	TRUE	TRUE
chr14	45231299	C	T	ENST00000310806	ENSG00000129534	MIS18BP1	TRUE	TRUE
chr14	45231300	T	A	ENST00000310806	ENSG00000129534	MIS18BP1	TRUE	TRUE
chr14	45231300	T	C	ENST00000310806	ENSG00000129534	MIS18BP1	TRUE	TRUE
chr14	45231300	T	G	ENST00000310806	ENSG00000129534	MIS18BP1	TRUE	TRUE
chr14	45232731	A	C	ENST00000310806	ENSG00000129534	MIS18BP1	TRUE	FALSE
chr14	45232731	A	G	ENST00000310806	ENSG00000129534	MIS18BP1	TRUE	FALSE
chr14	45232731	A	T	ENST00000310806	ENSG00000129534	MIS18BP1	TRUE	FALSE
chr14	45232732	C	A	ENST00000310806	ENSG00000129534	MIS18BP1	TRUE	FALSE
chr14	45232732	C	G	ENST00000310806	ENSG00000129534	MIS18BP1	TRUE	FALSE
chr14	45232732	C	T	ENST00000310806	ENSG00000129534	MIS18BP1	TRUE	FALSE
chr14	45232736	A	C	ENST00000310806	ENSG00000129534	MIS18BP1
chr14	45232736	A	T	ENST00000310806	ENSG00000129534	MIS18BP1
chr14	45232740	G	A	ENST00000310806	ENSG00000129534	MIS18BP1
chr14	45232743	C	A	ENST00000310806	ENSG00000129534	MIS18BP1
chr14	45232764	C	A	ENST00000310806	ENSG00000129534	MIS18BP1	TRUE	TRUE
chr14	45232767	T	A	ENST00000310806	ENSG00000129534	MIS18BP1	TRUE	TRUE
chr14	45232768	C	T	ENST00000310806	ENSG00000129534	MIS18BP1	TRUE	TRUE
chr14	45232769	C	T	ENST00000310806	ENSG00000129534	MIS18BP1	TRUE	TRUE
chr14	45232776	C	A	ENST00000310806	ENSG00000129534	MIS18BP1	TRUE	TRUE
chr14	45232785	C	A	ENST00000310806	ENSG00000129534	MIS18BP1	TRUE	TRUE
chr14	45232797	T	A	ENST00000310806	ENSG00000129534	MIS18BP1
chr14	45232807	A	C	ENST00000310806	ENSG00000129534	MIS18BP1
chr14	45232807	A	T	ENST00000310806	ENSG00000129534	MIS18BP1
chr14	45232816	A	C	ENST00000310806	ENSG00000129534	MIS18BP1
chr14	45232816	A	T	ENST00000310806	ENSG00000129534	MIS18BP1
chr14	45232821	C	A	ENST00000310806	ENSG00000129534	MIS18BP1	TRUE	FALSE
chr14	45232821	C	G	ENST00000310806	ENSG00000129534	MIS18BP1	TRUE	FALSE
chr14	45232821	C	T	ENST00000310806	ENSG00000129534	MIS18BP1	TRUE	FALSE
chr14	45232822	T	A	ENST00000310806	ENSG00000129534	MIS18BP1	TRUE	FALSE
chr14	45232822	T	C	ENST00000310806	ENSG00000129534	MIS18BP1	TRUE	FALSE
chr14	45232822	T	G	ENST00000310806	ENSG00000129534	MIS18BP1	TRUE	FALSE
chr14	45235812	A	C	ENST00000310806	ENSG00000129534	MIS18BP1	TRUE	FALSE
chr14	45235812	A	G	ENST00000310806	ENSG00000129534	MIS18BP1	TRUE	FALSE
chr14	45235812	A	T	ENST00000310806	ENSG00000129534	MIS18BP1	TRUE	FALSE
chr14	45235813	C	A	ENST00000310806	ENSG00000129534	MIS18BP1	TRUE	FALSE
chr14	45235813	C	G	ENST00000310806	ENSG00000129534	MIS18BP1	TRUE	FALSE
chr14	45235813	C	T	ENST00000310806	ENSG00000129534	MIS18BP1	TRUE	FALSE
chr14	45235814	C	A	ENST00000310806	ENSG00000129534	MIS18BP1	TRUE	TRUE
chr14	45235820	C	A	ENST00000310806	ENSG00000129534	MIS18BP1	TRUE	TRUE
chr14	45235823	T	A	ENST00000310806	ENSG00000129534	MIS18BP1	TRUE	TRUE
chr14	45235835	G	A	ENST00000310806	ENSG00000129534	MIS18BP1	TRUE	TRUE
chr14	45235850	T	A	ENST00000310806	ENSG00000129534	MIS18BP1	TRUE	TRUE
chr14	45235852	A	C	ENST00000310806	ENSG00000129534	MIS18BP1	TRUE	TRUE
chr14	45235852	A	T	ENST00000310806	ENSG00000129534	MIS18BP1	TRUE	TRUE
chr14	45235857	A	C	ENST00000310806	ENSG00000129534	MIS18BP1	TRUE	TRUE
chr14	45235857	A	T	ENST00000310806	ENSG00000129534	MIS18BP1	TRUE	TRUE
chr14	45235870	G	C	ENST00000310806	ENSG00000129534	MIS18BP1	TRUE	TRUE
chr14	45235870	G	T	ENST00000310806	ENSG00000129534	MIS18BP1	TRUE	TRUE
chr14	45235886	T	A	ENST00000310806	ENSG00000129534	MIS18BP1	TRUE	TRUE
chr14	45235895	C	A	ENST00000310806	ENSG00000129534	MIS18BP1	TRUE	TRUE
chr14	45235904	C	A	ENST00000310806	ENSG00000129534	MIS18BP1	TRUE	TRUE
chr14	45235923	C	T	ENST00000310806	ENSG00000129534	MIS18BP1	TRUE	TRUE
chr14	45235924	C	T	ENST00000310806	ENSG00000129534	MIS18BP1	TRUE	TRUE
chr14	45235926	A	C	ENST00000310806	ENSG00000129534	MIS18BP1	TRUE	TRUE
chr14	45235926	A	T	ENST00000310806	ENSG00000129534	MIS18BP1	TRUE	TRUE
chr14	45235945	C	A	ENST00000310806	ENSG00000129534	MIS18BP1	TRUE	FALSE
chr14	45235945	C	G	ENST00000310806	ENSG00000129534	MIS18BP1	TRUE	FALSE
chr14	45235945	C	T	ENST00000310806	ENSG00000129534	MIS18BP1	TRUE	FALSE
chr14	45235946	T	A	ENST00000310806	ENSG00000129534	MIS18BP1	TRUE	FALSE
chr14	45235946	T	C	ENST00000310806	ENSG00000129534	MIS18BP1	TRUE	FALSE
chr14	45235946	T	G	ENST00000310806	ENSG00000129534	MIS18BP1	TRUE	FALSE
chr14	45237646	A	C	ENST00000310806	ENSG00000129534	MIS18BP1	TRUE	FALSE
chr14	45237646	A	G	ENST00000310806	ENSG00000129534	MIS18BP1	TRUE	FALSE
chr14	45237646	A	T	ENST00000310806	ENSG00000129534	MIS18BP1	TRUE	FALSE
chr14	45237647	C	A	ENST00000310806	ENSG00000129534	MIS18BP1	TRUE	FALSE
chr14	45237647	C	G	ENST00000310806	ENSG00000129534	MIS18BP1	TRUE	FALSE
chr14	45237647	C	T	ENST00000310806	ENSG00000129534	MIS18BP1	TRUE	FALSE
chr14	45237651	A	T	ENST00000310806	ENSG00000129534	MIS18BP1	TRUE	TRUE
chr14	45237655	T	A	ENST00000310806	ENSG00000129534	MIS18BP1	TRUE	TRUE
chr14	45237658	C	A	ENST00000310806	ENSG00000129534	MIS18BP1	TRUE	TRUE
chr14	45237661	C	A	ENST00000310806	ENSG00000129534	MIS18BP1	TRUE	TRUE
chr14	45237665	A	T	ENST00000310806	ENSG00000129534	MIS18BP1	TRUE	TRUE
chr14	45237694	T	A	ENST00000310806	ENSG00000129534	MIS18BP1	TRUE	TRUE
chr14	45237701	C	T	ENST00000310806	ENSG00000129534	MIS18BP1	TRUE	TRUE
chr14	45237702	C	T	ENST00000310806	ENSG00000129534	MIS18BP1	TRUE	TRUE
chr14	45237706	C	A	ENST00000310806	ENSG00000129534	MIS18BP1	TRUE	TRUE
chr14	45237709	G	A	ENST00000310806	ENSG00000129534	MIS18BP1	TRUE	TRUE
chr14	45237715	G	A	ENST00000310806	ENSG00000129534	MIS18BP1	TRUE	TRUE
chr14	45237722	C	A	ENST00000310806	ENSG00000129534	MIS18BP1	TRUE	FALSE
chr14	45237722	C	G	ENST00000310806	ENSG00000129534	MIS18BP1	TRUE	FALSE
chr14	45237722	C	T	ENST00000310806	ENSG00000129534	MIS18BP1	TRUE	FALSE
chr14	45237723	T	A	ENST00000310806	ENSG00000129534	MIS18BP1	TRUE	FALSE
chr14	45237723	T	C	ENST00000310806	ENSG00000129534	MIS18BP1	TRUE	FALSE
chr14	45237723	T	G	ENST00000310806	ENSG00000129534	MIS18BP1	TRUE	FALSE
chr14	45242032	A	C	ENST00000310806	ENSG00000129534	MIS18BP1	TRUE	FALSE
chr14	45242032	A	G	ENST00000310806	ENSG00000129534	MIS18BP1	TRUE	FALSE
chr14	45242032	A	T	ENST00000310806	ENSG00000129534	MIS18BP1	TRUE	FALSE
chr14	45242033	C	A	ENST00000310806	ENSG00000129534	MIS18BP1	TRUE	FALSE
chr14	45242033	C	G	ENST00000310806	ENSG00000129534	MIS18BP1	TRUE	FALSE
chr14	45242033	C	T	ENST00000310806	ENSG00000129534	MIS18BP1	TRUE	FALSE
chr14	45242036	G	A	ENST00000310806	ENSG00000129534	MIS18BP1	TRUE	TRUE
chr14	45242042	T	A	ENST00000310806	ENSG00000129534	MIS18BP1	TRUE	TRUE
chr14	45242045	T	A	ENST00000310806	ENSG00000129534	MIS18BP1
chr14	45242051	C	A	ENST00000310806	ENSG00000129534	MIS18BP1	TRUE	TRUE
chr14	45242066	G	A	ENST00000310806	ENSG00000129534	MIS18BP1	TRUE	TRUE
chr14	45242075	T	A	ENST00000310806	ENSG00000129534	MIS18BP1	TRUE	TRUE
chr14	45242090	T	A	ENST00000310806	ENSG00000129534	MIS18BP1	TRUE	TRUE
chr14	45242092	G	C	ENST00000310806	ENSG00000129534	MIS18BP1	TRUE	TRUE
chr14	45242092	G	T	ENST00000310806	ENSG00000129534	MIS18BP1	TRUE	TRUE
chr14	45242102	T	A	ENST00000310806	ENSG00000129534	MIS18BP1	TRUE	TRUE
chr14	45242105	T	A	ENST00000310806	ENSG00000129534	MIS18BP1	TRUE	TRUE
chr14	45242107	G	C	ENST00000310806	ENSG00000129534	MIS18BP1	TRUE	TRUE
chr14	45242107	G	T	ENST00000310806	ENSG00000129534	MIS18BP1	TRUE	TRUE
chr14	45242135	T	A	ENST00000310806	ENSG00000129534	MIS18BP1	TRUE	TRUE
chr14	45242156	T	A	ENST00000310806	ENSG00000129534	MIS18BP1	TRUE	TRUE
chr14	45242157	A	T	ENST00000310806	ENSG00000129534	MIS18BP1	TRUE	TRUE
chr14	45242168	T	A	ENST00000310806	ENSG00000129534	MIS18BP1	TRUE	TRUE
chr14	45242192	C	A	ENST00000310806	ENSG00000129534	MIS18BP1	TRUE	TRUE
chr14	45242195	C	A	ENST00000310806	ENSG00000129534	MIS18BP1	TRUE	TRUE
chr14	45242207	T	A	ENST00000310806	ENSG00000129534	MIS18BP1	TRUE	TRUE
chr14	45242210	C	A	ENST00000310806	ENSG00000129534	MIS18BP1	TRUE	TRUE
chr14	45242216	C	A	ENST00000310806	ENSG00000129534	MIS18BP1	TRUE	TRUE
chr14	45242219	C	A	ENST00000310806	ENSG00000129534	MIS18BP1	TRUE	TRUE
chr14	45242222	T	A	ENST00000310806	ENSG00000129534	MIS18BP1	TRUE	TRUE
chr14	45242228	T	A	ENST00000310806	ENSG00000129534	MIS18BP1	TRUE	TRUE
chr14	45242231	G	A	ENST00000310806	ENSG00000129534	MIS18BP1	TRUE	TRUE
chr14	45242234	G	A	ENST00000310806	ENSG00000129534	MIS18BP1	TRUE	TRUE
chr14	45242236	G	T	ENST00000310806	ENSG00000129534	MIS18BP1	TRUE	TRUE
chr14	45242246	C	A	ENST00000310806	ENSG00000129534	MIS18BP1	TRUE	TRUE
chr14	45242258	C	A	ENST00000310806	ENSG00000129534	MIS18BP1	TRUE	TRUE
chr14	45242275	A	C	ENST00000310806	ENSG00000129534	MIS18BP1	TRUE	TRUE
chr14	45242275	A	T	ENST00000310806	ENSG00000129534	MIS18BP1	TRUE	TRUE
chr14	45242291	T	A	ENST00000310806	ENSG00000129534	MIS18BP1	TRUE	TRUE
chr14	45242301	A	T	ENST00000310806	ENSG00000129534	MIS18BP1	TRUE	TRUE
chr14	45242321	C	A	ENST00000310806	ENSG00000129534	MIS18BP1	TRUE	TRUE
chr14	45242336	G	A	ENST00000310806	ENSG00000129534	MIS18BP1	TRUE	TRUE
chr14	45242342	G	A	ENST00000310806	ENSG00000129534	MIS18BP1	TRUE	TRUE
chr14	45242345	C	A	ENST00000310806	ENSG00000129534	MIS18BP1	TRUE	TRUE
chr14	45242366	C	A	ENST00000310806	ENSG00000129534	MIS18BP1	TRUE	TRUE
chr14	45242368	A	C	ENST00000310806	ENSG00000129534	MIS18BP1	TRUE	TRUE
chr14	45242368	A	T	ENST00000310806	ENSG00000129534	MIS18BP1	TRUE	TRUE
chr14	45242384	T	A	ENST00000310806	ENSG00000129534	MIS18BP1	TRUE	TRUE
chr14	45242387	T	A	ENST00000310806	ENSG00000129534	MIS18BP1	TRUE	TRUE
chr14	45242393	T	A	ENST00000310806	ENSG00000129534	MIS18BP1	TRUE	TRUE
chr14	45242414	C	A	ENST00000310806	ENSG00000129534	MIS18BP1	TRUE	TRUE
chr14	45242417	T	A	ENST00000310806	ENSG00000129534	MIS18BP1	TRUE	TRUE
chr14	45242419	G	C	ENST00000310806	ENSG00000129534	MIS18BP1	TRUE	TRUE
chr14	45242419	G	T	ENST00000310806	ENSG00000129534	MIS18BP1	TRUE	TRUE
chr14	45242432	G	A	ENST00000310806	ENSG00000129534	MIS18BP1	TRUE	TRUE
chr14	45242435	T	A	ENST00000310806	ENSG00000129534	MIS18BP1	TRUE	TRUE
chr14	45242440	A	T	ENST00000310806	ENSG00000129534	MIS18BP1	TRUE	TRUE
chr14	45242444	G	A	ENST00000310806	ENSG00000129534	MIS18BP1	TRUE	TRUE
chr14	45242450	T	A	ENST00000310806	ENSG00000129534	MIS18BP1	TRUE	TRUE
chr14	45242455	A	C	ENST00000310806	ENSG00000129534	MIS18BP1	TRUE	TRUE
chr14	45242455	A	T	ENST00000310806	ENSG00000129534	MIS18BP1	TRUE	TRUE
chr14	45242462	T	A	ENST00000310806	ENSG00000129534	MIS18BP1	TRUE	TRUE
chr14	45242468	G	A	ENST00000310806	ENSG00000129534	MIS18BP1	TRUE	TRUE
chr14	45242474	C	A	ENST00000310806	ENSG00000129534	MIS18BP1	TRUE	TRUE
chr14	45242482	A	T	ENST00000310806	ENSG00000129534	MIS18BP1	TRUE	TRUE
chr14	45242492	C	A	ENST00000310806	ENSG00000129534	MIS18BP1	TRUE	TRUE
chr14	45242495	G	A	ENST00000310806	ENSG00000129534	MIS18BP1	TRUE	TRUE
chr14	45242498	C	A	ENST00000310806	ENSG00000129534	MIS18BP1	TRUE	TRUE
chr14	45242501	G	A	ENST00000310806	ENSG00000129534	MIS18BP1	TRUE	TRUE
chr14	45242519	C	A	ENST00000310806	ENSG00000129534	MIS18BP1	TRUE	TRUE
chr14	45242519	C	G	ENST00000310806	ENSG00000129534	MIS18BP1	TRUE	TRUE
chr14	45242519	C	T	ENST00000310806	ENSG00000129534	MIS18BP1	TRUE	TRUE
chr14	45242520	T	A	ENST00000310806	ENSG00000129534	MIS18BP1	TRUE	TRUE
chr14	45242520	T	C	ENST00000310806	ENSG00000129534	MIS18BP1	TRUE	FALSE
chr14	45242520	T	G	ENST00000310806	ENSG00000129534	MIS18BP1	TRUE	TRUE
chr14	45242759	A	C	ENST00000310806	ENSG00000129534	MIS18BP1	TRUE	FALSE
chr14	45242759	A	G	ENST00000310806	ENSG00000129534	MIS18BP1	TRUE	FALSE
chr14	45242759	A	T	ENST00000310806	ENSG00000129534	MIS18BP1	TRUE	FALSE
chr14	45242760	C	A	ENST00000310806	ENSG00000129534	MIS18BP1	TRUE	FALSE
chr14	45242760	C	G	ENST00000310806	ENSG00000129534	MIS18BP1	TRUE	FALSE
chr14	45242760	C	T	ENST00000310806	ENSG00000129534	MIS18BP1	TRUE	FALSE
chr14	45242761	C	A	ENST00000310806	ENSG00000129534	MIS18BP1	TRUE	TRUE
chr14	45242762	G	C	ENST00000310806	ENSG00000129534	MIS18BP1	TRUE	TRUE
chr14	45242762	G	T	ENST00000310806	ENSG00000129534	MIS18BP1	TRUE	TRUE
chr14	45242769	A	C	ENST00000310806	ENSG00000129534	MIS18BP1	TRUE	TRUE
chr14	45242769	A	T	ENST00000310806	ENSG00000129534	MIS18BP1	TRUE	TRUE
chr14	45242788	T	A	ENST00000310806	ENSG00000129534	MIS18BP1	TRUE	TRUE
chr14	45242791	T	A	ENST00000310806	ENSG00000129534	MIS18BP1	TRUE	TRUE
chr14	45242794	C	A	ENST00000310806	ENSG00000129534	MIS18BP1	TRUE	TRUE
chr14	45242797	G	A	ENST00000310806	ENSG00000129534	MIS18BP1	TRUE	TRUE
chr14	45242800	G	A	ENST00000310806	ENSG00000129534	MIS18BP1	TRUE	TRUE
chr14	45242801	G	T	ENST00000310806	ENSG00000129534	MIS18BP1	TRUE	TRUE
chr14	45242806	G	A	ENST00000310806	ENSG00000129534	MIS18BP1	TRUE	TRUE
chr14	45242812	T	A	ENST00000310806	ENSG00000129534	MIS18BP1	TRUE	TRUE
chr14	45242815	G	A	ENST00000310806	ENSG00000129534	MIS18BP1	TRUE	TRUE
chr14	45242818	T	A	ENST00000310806	ENSG00000129534	MIS18BP1	TRUE	TRUE
chr14	45242844	G	C	ENST00000310806	ENSG00000129534	MIS18BP1	TRUE	TRUE
chr14	45242844	G	T	ENST00000310806	ENSG00000129534	MIS18BP1	TRUE	TRUE
chr14	45242847	G	C	ENST00000310806	ENSG00000129534	MIS18BP1	TRUE	TRUE
chr14	45242847	G	T	ENST00000310806	ENSG00000129534	MIS18BP1	TRUE	TRUE
chr14	45242851	C	A	ENST00000310806	ENSG00000129534	MIS18BP1	TRUE	TRUE
chr14	45242863	C	A	ENST00000310806	ENSG00000129534	MIS18BP1	TRUE	TRUE
chr14	45242866	G	A	ENST00000310806	ENSG00000129534	MIS18BP1	TRUE	TRUE
chr14	45242871	G	C	ENST00000310806	ENSG00000129534	MIS18BP1	TRUE	TRUE
chr14	45242871	G	T	ENST00000310806	ENSG00000129534	MIS18BP1	TRUE	TRUE
chr14	45242875	C	A	ENST00000310806	ENSG00000129534	MIS18BP1	TRUE	FALSE
chr14	45242875	C	G	ENST00000310806	ENSG00000129534	MIS18BP1	TRUE	FALSE
chr14	45242875	C	T	ENST00000310806	ENSG00000129534	MIS18BP1	TRUE	FALSE
chr14	45242876	T	A	ENST00000310806	ENSG00000129534	MIS18BP1	TRUE	FALSE
chr14	45242876	T	C	ENST00000310806	ENSG00000129534	MIS18BP1	TRUE	FALSE
chr14	45242876	T	G	ENST00000310806	ENSG00000129534	MIS18BP1	TRUE	FALSE
chr14	45246741	A	C	ENST00000310806	ENSG00000129534	MIS18BP1	TRUE	FALSE
chr14	45246741	A	G	ENST00000310806	ENSG00000129534	MIS18BP1	FALSE	FALSE
chr14	45246741	A	T	ENST00000310806	ENSG00000129534	MIS18BP1	TRUE	FALSE
chr14	45246742	C	A	ENST00000310806	ENSG00000129534	MIS18BP1	TRUE	FALSE
chr14	45246742	C	G	ENST00000310806	ENSG00000129534	MIS18BP1	TRUE	FALSE
chr14	45246742	C	T	ENST00000310806	ENSG00000129534	MIS18BP1	TRUE	FALSE
chr14	45246746	T	A	ENST00000310806	ENSG00000129534	MIS18BP1	TRUE	TRUE
chr14	45246751	G	C	ENST00000310806	ENSG00000129534	MIS18BP1	TRUE	TRUE
chr14	45246751	G	T	ENST00000310806	ENSG00000129534	MIS18BP1	TRUE	TRUE
chr14	45246763	G	C	ENST00000310806	ENSG00000129534	MIS18BP1	TRUE	TRUE
chr14	45246763	G	T	ENST00000310806	ENSG00000129534	MIS18BP1	TRUE	TRUE
chr14	45246767	G	A	ENST00000310806	ENSG00000129534	MIS18BP1	TRUE	TRUE
chr14	45246772	G	C	ENST00000310806	ENSG00000129534	MIS18BP1	TRUE	TRUE
chr14	45246772	G	T	ENST00000310806	ENSG00000129534	MIS18BP1	TRUE	TRUE
chr14	45246776	T	A	ENST00000310806	ENSG00000129534	MIS18BP1	TRUE	TRUE
chr14	45246785	C	A	ENST00000310806	ENSG00000129534	MIS18BP1	TRUE	TRUE
chr14	45246788	T	A	ENST00000310806	ENSG00000129534	MIS18BP1	TRUE	TRUE
chr14	45246791	C	A	ENST00000310806	ENSG00000129534	MIS18BP1	TRUE	TRUE
chr14	45246794	C	A	ENST00000310806	ENSG00000129534	MIS18BP1	TRUE	TRUE
chr14	45246795	A	T	ENST00000310806	ENSG00000129534	MIS18BP1	TRUE	TRUE
chr14	45246801	G	C	ENST00000310806	ENSG00000129534	MIS18BP1	TRUE	TRUE
chr14	45246801	G	T	ENST00000310806	ENSG00000129534	MIS18BP1	TRUE	TRUE
chr14	45246812	G	A	ENST00000310806	ENSG00000129534	MIS18BP1	TRUE	TRUE
chr14	45246814	A	T	ENST00000310806	ENSG00000129534	MIS18BP1	TRUE	TRUE
chr14	45246818	T	A	ENST00000310806	ENSG00000129534	MIS18BP1
chr14	45246821	T	A	ENST00000310806	ENSG00000129534	MIS18BP1
chr14	45246824	T	A	ENST00000310806	ENSG00000129534	MIS18BP1
chr14	45246827	C	A	ENST00000310806	ENSG00000129534	MIS18BP1	TRUE	TRUE
chr14	45246833	T	A	ENST00000310806	ENSG00000129534	MIS18BP1	TRUE	TRUE
chr14	45246851	C	A	ENST00000310806	ENSG00000129534	MIS18BP1	TRUE	TRUE
chr14	45246860	C	A	ENST00000310806	ENSG00000129534	MIS18BP1	TRUE	TRUE
chr14	45246866	T	A	ENST00000310806	ENSG00000129534	MIS18BP1	TRUE	TRUE
chr14	45246869	G	A	ENST00000310806	ENSG00000129534	MIS18BP1	TRUE	TRUE
chr14	45246875	C	A	ENST00000310806	ENSG00000129534	MIS18BP1	TRUE	TRUE
chr14	45246877	A	T	ENST00000310806	ENSG00000129534	MIS18BP1	TRUE	TRUE
chr14	45246880	A	T	ENST00000310806	ENSG00000129534	MIS18BP1	TRUE	TRUE
chr14	45246893	T	A	ENST00000310806	ENSG00000129534	MIS18BP1	TRUE	TRUE
chr14	45246895	G	C	ENST00000310806	ENSG00000129534	MIS18BP1	TRUE	TRUE
chr14	45246895	G	T	ENST00000310806	ENSG00000129534	MIS18BP1	TRUE	TRUE
chr14	45246902	G	A	ENST00000310806	ENSG00000129534	MIS18BP1	TRUE	TRUE
chr14	45246905	C	A	ENST00000310806	ENSG00000129534	MIS18BP1	TRUE	TRUE
chr14	45246908	G	A	ENST00000310806	ENSG00000129534	MIS18BP1	TRUE	TRUE
chr14	45246911	T	A	ENST00000310806	ENSG00000129534	MIS18BP1	TRUE	TRUE
chr14	45246926	T	A	ENST00000310806	ENSG00000129534	MIS18BP1
chr14	45246929	C	A	ENST00000310806	ENSG00000129534	MIS18BP1	TRUE	TRUE
chr14	45246932	T	A	ENST00000310806	ENSG00000129534	MIS18BP1	TRUE	TRUE
chr14	45246938	T	A	ENST00000310806	ENSG00000129534	MIS18BP1	TRUE	TRUE
chr14	45246950	T	A	ENST00000310806	ENSG00000129534	MIS18BP1	TRUE	TRUE
chr14	45246953	C	A	ENST00000310806	ENSG00000129534	MIS18BP1	TRUE	TRUE
chr14	45246958	G	C	ENST00000310806	ENSG00000129534	MIS18BP1	TRUE	TRUE
chr14	45246958	G	T	ENST00000310806	ENSG00000129534	MIS18BP1	TRUE	TRUE
chr14	45246962	C	A	ENST00000310806	ENSG00000129534	MIS18BP1	TRUE	TRUE
chr14	45246963	A	C	ENST00000310806	ENSG00000129534	MIS18BP1	TRUE	TRUE
chr14	45246963	A	T	ENST00000310806	ENSG00000129534	MIS18BP1	TRUE	TRUE
chr14	45246974	T	A	ENST00000310806	ENSG00000129534	MIS18BP1	TRUE	TRUE
chr14	45246980	T	A	ENST00000310806	ENSG00000129534	MIS18BP1
chr14	45246982	A	C	ENST00000310806	ENSG00000129534	MIS18BP1	TRUE	TRUE
chr14	45246982	A	T	ENST00000310806	ENSG00000129534	MIS18BP1	TRUE	TRUE
chr14	45246986	C	A	ENST00000310806	ENSG00000129534	MIS18BP1	TRUE	TRUE
chr14	45246992	T	A	ENST00000310806	ENSG00000129534	MIS18BP1	TRUE	TRUE
chr14	45247001	T	A	ENST00000310806	ENSG00000129534	MIS18BP1	TRUE	TRUE
chr14	45247043	C	A	ENST00000310806	ENSG00000129534	MIS18BP1	TRUE	TRUE
chr14	45247057	G	C	ENST00000310806	ENSG00000129534	MIS18BP1	TRUE	TRUE
chr14	45247057	G	T	ENST00000310806	ENSG00000129534	MIS18BP1	TRUE	TRUE
chr14	45247061	G	A	ENST00000310806	ENSG00000129534	MIS18BP1	TRUE	TRUE
chr14	45247073	T	A	ENST00000310806	ENSG00000129534	MIS18BP1	TRUE	TRUE
chr14	45247094	T	A	ENST00000310806	ENSG00000129534	MIS18BP1	TRUE	TRUE
chr14	45247103	G	A	ENST00000310806	ENSG00000129534	MIS18BP1	TRUE	TRUE
chr14	45247109	T	A	ENST00000310806	ENSG00000129534	MIS18BP1	TRUE	TRUE
chr14	45247112	T	A	ENST00000310806	ENSG00000129534	MIS18BP1	TRUE	TRUE
chr14	45247123	A	T	ENST00000310806	ENSG00000129534	MIS18BP1	TRUE	TRUE
chr14	45247127	T	A	ENST00000310806	ENSG00000129534	MIS18BP1	TRUE	TRUE
chr14	45247129	A	C	ENST00000310806	ENSG00000129534	MIS18BP1	TRUE	TRUE
chr14	45247129	A	T	ENST00000310806	ENSG00000129534	MIS18BP1	TRUE	TRUE
chr14	45247142	G	A	ENST00000310806	ENSG00000129534	MIS18BP1	TRUE	TRUE
chr14	45247143	A	C	ENST00000310806	ENSG00000129534	MIS18BP1	TRUE	TRUE
chr14	45247143	A	T	ENST00000310806	ENSG00000129534	MIS18BP1	TRUE	TRUE
chr14	45247148	T	A	ENST00000310806	ENSG00000129534	MIS18BP1	TRUE	TRUE
chr14	45247153	A	T	ENST00000310806	ENSG00000129534	MIS18BP1	TRUE	TRUE
chr14	45247160	T	A	ENST00000310806	ENSG00000129534	MIS18BP1	TRUE	TRUE
chr14	45247180	G	C	ENST00000310806	ENSG00000129534	MIS18BP1	TRUE	TRUE
chr14	45247180	G	T	ENST00000310806	ENSG00000129534	MIS18BP1	TRUE	TRUE
chr14	45247223	T	A	ENST00000310806	ENSG00000129534	MIS18BP1	TRUE	FALSE
chr14	45247229	G	A	ENST00000310806	ENSG00000129534	MIS18BP1	TRUE	FALSE
chr14	45247241	C	A	ENST00000310806	ENSG00000129534	MIS18BP1	FALSE	FALSE
chr14	45247249	A	C	ENST00000310806	ENSG00000129534	MIS18BP1	FALSE	FALSE
chr14	45247249	A	T	ENST00000310806	ENSG00000129534	MIS18BP1	FALSE	FALSE
chr14	45247251	G	C	ENST00000310806	ENSG00000129534	MIS18BP1	FALSE	FALSE
chr14	45247251	G	T	ENST00000310806	ENSG00000129534	MIS18BP1	FALSE	FALSE
chr14	45247259	T	A	ENST00000310806	ENSG00000129534	MIS18BP1	FALSE	FALSE
chr14	45247261	G	C	ENST00000310806	ENSG00000129534	MIS18BP1	FALSE	FALSE
chr14	45247261	G	T	ENST00000310806	ENSG00000129534	MIS18BP1	FALSE	FALSE
chr14	45247268	T	A	ENST00000310806	ENSG00000129534	MIS18BP1	FALSE	FALSE
chr14	45247270	A	T	ENST00000310806	ENSG00000129534	MIS18BP1	FALSE	FALSE
chr14	45247378	C	A	ENST00000310806	ENSG00000129534	MIS18BP1	TRUE	FALSE
chr14	45247378	C	G	ENST00000310806	ENSG00000129534	MIS18BP1	TRUE	FALSE
chr14	45247378	C	T	ENST00000310806	ENSG00000129534	MIS18BP1	TRUE	FALSE
chr14	45247379	T	A	ENST00000310806	ENSG00000129534	MIS18BP1	TRUE	FALSE
chr14	45247379	T	C	ENST00000310806	ENSG00000129534	MIS18BP1	TRUE	FALSE
chr14	45247379	T	G	ENST00000310806	ENSG00000129534	MIS18BP1	TRUE	FALSE
chr14	45253033	A	C	ENST00000310806	ENSG00000129534	MIS18BP1	TRUE	FALSE
chr14	45253033	A	G	ENST00000310806	ENSG00000129534	MIS18BP1	FALSE	FALSE
chr14	45253033	A	T	ENST00000310806	ENSG00000129534	MIS18BP1	TRUE	FALSE
chr14	45253034	C	A	ENST00000310806	ENSG00000129534	MIS18BP1	TRUE	FALSE
chr14	45253034	C	G	ENST00000310806	ENSG00000129534	MIS18BP1	TRUE	FALSE
chr14	45253034	C	T	ENST00000310806	ENSG00000129534	MIS18BP1	TRUE	FALSE
chr14	46651096	G	C	ENST00000298283	ENSG00000165496	RPL10L	FALSE	FALSE
chr14	46651096	G	T	ENST00000298283	ENSG00000165496	RPL10L	FALSE	FALSE
chr14	46651110	C	T	ENST00000298283	ENSG00000165496	RPL10L	FALSE	FALSE
chr14	46651111	C	T	ENST00000298283	ENSG00000165496	RPL10L	FALSE	FALSE
chr14	46651115	T	A	ENST00000298283	ENSG00000165496	RPL10L	FALSE	FALSE
chr14	46651120	A	T	ENST00000298283	ENSG00000165496	RPL10L	FALSE	FALSE
chr14	46651140	G	C	ENST00000298283	ENSG00000165496	RPL10L	FALSE	FALSE
chr14	46651140	G	T	ENST00000298283	ENSG00000165496	RPL10L	FALSE	FALSE
chr14	46651145	T	A	ENST00000298283	ENSG00000165496	RPL10L	FALSE	FALSE
chr14	46651151	C	A	ENST00000298283	ENSG00000165496	RPL10L	FALSE	FALSE
chr14	46651152	A	T	ENST00000298283	ENSG00000165496	RPL10L	FALSE	FALSE
chr14	46651170	G	T	ENST00000298283	ENSG00000165496	RPL10L	FALSE	FALSE
chr14	46651175	T	A	ENST00000298283	ENSG00000165496	RPL10L	FALSE	FALSE
chr14	46651178	T	A	ENST00000298283	ENSG00000165496	RPL10L	FALSE	FALSE
chr14	46651193	C	A	ENST00000298283	ENSG00000165496	RPL10L	FALSE	FALSE
chr14	46651199	C	A	ENST00000298283	ENSG00000165496	RPL10L	FALSE	FALSE
chr14	46651214	T	A	ENST00000298283	ENSG00000165496	RPL10L	TRUE	TRUE
chr14	46651224	C	T	ENST00000298283	ENSG00000165496	RPL10L	TRUE	TRUE
chr14	46651225	C	T	ENST00000298283	ENSG00000165496	RPL10L	TRUE	TRUE
chr14	46651229	T	A	ENST00000298283	ENSG00000165496	RPL10L	TRUE	TRUE
chr14	46651232	T	A	ENST00000298283	ENSG00000165496	RPL10L	TRUE	TRUE
chr14	46651247	T	A	ENST00000298283	ENSG00000165496	RPL10L	TRUE	TRUE
chr14	46651250	G	A	ENST00000298283	ENSG00000165496	RPL10L	TRUE	TRUE
chr14	46651256	C	A	ENST00000298283	ENSG00000165496	RPL10L	TRUE	TRUE
chr14	46651265	T	A	ENST00000298283	ENSG00000165496	RPL10L	TRUE	TRUE
chr14	46651271	T	A	ENST00000298283	ENSG00000165496	RPL10L	TRUE	TRUE
chr14	46651282	A	T	ENST00000298283	ENSG00000165496	RPL10L	TRUE	TRUE
chr14	46651289	C	A	ENST00000298283	ENSG00000165496	RPL10L	TRUE	TRUE
chr14	46651301	C	A	ENST00000298283	ENSG00000165496	RPL10L	TRUE	TRUE
chr14	46651304	C	A	ENST00000298283	ENSG00000165496	RPL10L	TRUE	TRUE
chr14	46651310	G	A	ENST00000298283	ENSG00000165496	RPL10L	TRUE	TRUE
chr14	46651316	T	A	ENST00000298283	ENSG00000165496	RPL10L	TRUE	TRUE
chr14	46651340	G	A	ENST00000298283	ENSG00000165496	RPL10L	TRUE	TRUE
chr14	46651370	G	A	ENST00000298283	ENSG00000165496	RPL10L	TRUE	TRUE
chr14	46651376	T	A	ENST00000298283	ENSG00000165496	RPL10L	TRUE	TRUE
chr14	46651379	C	A	ENST00000298283	ENSG00000165496	RPL10L	TRUE	TRUE
chr14	46651391	G	A	ENST00000298283	ENSG00000165496	RPL10L	TRUE	FALSE
chr14	46651403	G	A	ENST00000298283	ENSG00000165496	RPL10L	TRUE	FALSE
chr14	46651422	A	T	ENST00000298283	ENSG00000165496	RPL10L	TRUE	FALSE
chr14	46651429	A	T	ENST00000298283	ENSG00000165496	RPL10L	TRUE	FALSE
chr14	46651436	T	A	ENST00000298283	ENSG00000165496	RPL10L	TRUE	FALSE
chr14	46651475	G	A	ENST00000298283	ENSG00000165496	RPL10L	TRUE	FALSE
chr14	46651493	T	A	ENST00000298283	ENSG00000165496	RPL10L	FALSE	FALSE
chr14	46651497	A	T	ENST00000298283	ENSG00000165496	RPL10L	FALSE	FALSE
chr14	46651505	T	A	ENST00000298283	ENSG00000165496	RPL10L	FALSE	FALSE
chr14	46651512	G	C	ENST00000298283	ENSG00000165496	RPL10L	FALSE	FALSE
chr14	46651512	G	T	ENST00000298283	ENSG00000165496	RPL10L	FALSE	FALSE
chr14	46651517	T	A	ENST00000298283	ENSG00000165496	RPL10L	FALSE	FALSE
chr14	46651524	A	T	ENST00000298283	ENSG00000165496	RPL10L	FALSE	FALSE
chr14	46651541	C	A	ENST00000298283	ENSG00000165496	RPL10L	FALSE	FALSE
chr14	46651550	C	A	ENST00000298283	ENSG00000165496	RPL10L	FALSE	FALSE
chr14	46651562	G	A	ENST00000298283	ENSG00000165496	RPL10L	FALSE	FALSE
chr14	46651565	C	A	ENST00000298283	ENSG00000165496	RPL10L	FALSE	FALSE
chr14	46651566	A	C	ENST00000298283	ENSG00000165496	RPL10L	FALSE	FALSE
chr14	46651566	A	T	ENST00000298283	ENSG00000165496	RPL10L	FALSE	FALSE
chr14	46651571	C	A	ENST00000298283	ENSG00000165496	RPL10L	FALSE	FALSE
chr14	46651604	C	A	ENST00000298283	ENSG00000165496	RPL10L	FALSE	FALSE
chr14	46651613	T	A	ENST00000298283	ENSG00000165496	RPL10L	FALSE	FALSE
chr14	46651619	T	A	ENST00000298283	ENSG00000165496	RPL10L	FALSE	FALSE
chr14	46651622	T	A	ENST00000298283	ENSG00000165496	RPL10L	FALSE	FALSE
chr14	46651625	T	A	ENST00000298283	ENSG00000165496	RPL10L	FALSE	FALSE
chr14	46651649	T	A	ENST00000298283	ENSG00000165496	RPL10L	FALSE	FALSE
chr14	46651667	G	A	ENST00000298283	ENSG00000165496	RPL10L	FALSE	FALSE
chr14	46651668	G	T	ENST00000298283	ENSG00000165496	RPL10L	FALSE	FALSE
chr14	46651682	T	A	ENST00000298283	ENSG00000165496	RPL10L	FALSE	FALSE
chr14	46651686	G	C	ENST00000298283	ENSG00000165496	RPL10L	FALSE	FALSE
chr14	46651686	G	T	ENST00000298283	ENSG00000165496	RPL10L	FALSE	FALSE
chr14	46651694	T	A	ENST00000298283	ENSG00000165496	RPL10L	FALSE	FALSE
chr14	46651700	T	A	ENST00000298283	ENSG00000165496	RPL10L	FALSE	FALSE
chr14	46651701	A	T	ENST00000298283	ENSG00000165496	RPL10L	FALSE	FALSE
chr14	46651704	A	C	ENST00000298283	ENSG00000165496	RPL10L	FALSE	FALSE
chr14	46651704	A	T	ENST00000298283	ENSG00000165496	RPL10L	FALSE	FALSE
chr14	46651710	G	C	ENST00000298283	ENSG00000165496	RPL10L	FALSE	FALSE
chr14	46651710	G	T	ENST00000298283	ENSG00000165496	RPL10L	FALSE	FALSE
chr14	46651713	A	T	ENST00000298283	ENSG00000165496	RPL10L	FALSE	FALSE
chr14	46841939	G	A	ENST00000399232	ENSG00000139915	MDGA2	FALSE	FALSE
chr14	46841947	A	C	ENST00000399232	ENSG00000139915	MDGA2	FALSE	FALSE
chr14	46841947	A	T	ENST00000399232	ENSG00000139915	MDGA2	FALSE	FALSE
chr14	46841979	C	T	ENST00000399232	ENSG00000139915	MDGA2	FALSE	FALSE
chr14	46841980	C	T	ENST00000399232	ENSG00000139915	MDGA2	FALSE	FALSE
chr14	46841992	A	T	ENST00000399232	ENSG00000139915	MDGA2	FALSE	FALSE
chr14	46842020	C	A	ENST00000399232	ENSG00000139915	MDGA2	FALSE	FALSE
chr14	46842020	C	G	ENST00000399232	ENSG00000139915	MDGA2	FALSE	FALSE
chr14	46842020	C	T	ENST00000399232	ENSG00000139915	MDGA2	FALSE	FALSE
chr14	46842021	T	A	ENST00000399232	ENSG00000139915	MDGA2	FALSE	FALSE
chr14	46842021	T	C	ENST00000399232	ENSG00000139915	MDGA2	FALSE	FALSE
chr14	46842021	T	G	ENST00000399232	ENSG00000139915	MDGA2	FALSE	FALSE
chr14	46845764	A	C	ENST00000399232	ENSG00000139915	MDGA2	TRUE	FALSE
chr14	46845764	A	G	ENST00000399232	ENSG00000139915	MDGA2	FALSE	FALSE
chr14	46845764	A	T	ENST00000399232	ENSG00000139915	MDGA2	TRUE	FALSE
chr14	46845765	C	A	ENST00000399232	ENSG00000139915	MDGA2	TRUE	FALSE
chr14	46845765	C	G	ENST00000399232	ENSG00000139915	MDGA2	TRUE	FALSE
chr14	46845765	C	T	ENST00000399232	ENSG00000139915	MDGA2	TRUE	FALSE
chr14	46845769	T	A	ENST00000399232	ENSG00000139915	MDGA2	FALSE	FALSE
chr14	46845784	G	A	ENST00000399232	ENSG00000139915	MDGA2	FALSE	FALSE
chr14	46845787	T	A	ENST00000399232	ENSG00000139915	MDGA2	FALSE	FALSE
chr14	46845791	A	T	ENST00000399232	ENSG00000139915	MDGA2	FALSE	FALSE
chr14	46845796	C	A	ENST00000399232	ENSG00000139915	MDGA2	FALSE	FALSE
chr14	46845799	C	A	ENST00000399232	ENSG00000139915	MDGA2	FALSE	FALSE
chr14	46845802	C	A	ENST00000399232	ENSG00000139915	MDGA2	FALSE	FALSE
chr14	46845810	G	C	ENST00000399232	ENSG00000139915	MDGA2	FALSE	FALSE
chr14	46845810	G	T	ENST00000399232	ENSG00000139915	MDGA2	FALSE	FALSE
chr14	46845838	C	A	ENST00000399232	ENSG00000139915	MDGA2	TRUE	TRUE
chr14	46845844	C	A	ENST00000399232	ENSG00000139915	MDGA2	TRUE	TRUE
chr14	46845853	G	A	ENST00000399232	ENSG00000139915	MDGA2	TRUE	TRUE
chr14	46845862	C	A	ENST00000399232	ENSG00000139915	MDGA2	TRUE	TRUE
chr14	46845872	C	A	ENST00000399232	ENSG00000139915	MDGA2	TRUE	FALSE
chr14	46845872	C	G	ENST00000399232	ENSG00000139915	MDGA2	TRUE	FALSE
chr14	46845872	C	T	ENST00000399232	ENSG00000139915	MDGA2	TRUE	FALSE
chr14	46845873	T	A	ENST00000399232	ENSG00000139915	MDGA2	TRUE	FALSE
chr14	46845873	T	C	ENST00000399232	ENSG00000139915	MDGA2	TRUE	FALSE
chr14	46845873	T	G	ENST00000399232	ENSG00000139915	MDGA2	TRUE	FALSE
chr14	46855022	A	C	ENST00000399232	ENSG00000139915	MDGA2	TRUE	FALSE
chr14	46855022	A	G	ENST00000399232	ENSG00000139915	MDGA2	TRUE	FALSE
chr14	46855022	A	T	ENST00000399232	ENSG00000139915	MDGA2	TRUE	FALSE
chr14	46855023	C	A	ENST00000399232	ENSG00000139915	MDGA2	TRUE	FALSE
chr14	46855023	C	G	ENST00000399232	ENSG00000139915	MDGA2	TRUE	FALSE
chr14	46855023	C	T	ENST00000399232	ENSG00000139915	MDGA2	TRUE	FALSE
chr14	46855026	G	A	ENST00000399232	ENSG00000139915	MDGA2	TRUE	TRUE
chr14	46855031	G	C	ENST00000399232	ENSG00000139915	MDGA2	TRUE	TRUE
chr14	46855031	G	T	ENST00000399232	ENSG00000139915	MDGA2	TRUE	TRUE
chr14	46855042	G	C	ENST00000399232	ENSG00000139915	MDGA2	TRUE	TRUE
chr14	46855042	G	T	ENST00000399232	ENSG00000139915	MDGA2	TRUE	TRUE
chr14	46855062	C	A	ENST00000399232	ENSG00000139915	MDGA2	TRUE	TRUE
chr14	46855066	C	T	ENST00000399232	ENSG00000139915	MDGA2	TRUE	TRUE
chr14	46855067	C	T	ENST00000399232	ENSG00000139915	MDGA2	TRUE	TRUE
chr14	46855071	T	A	ENST00000399232	ENSG00000139915	MDGA2	TRUE	TRUE
chr14	46855074	G	A	ENST00000399232	ENSG00000139915	MDGA2	TRUE	TRUE
chr14	46855077	C	A	ENST00000399232	ENSG00000139915	MDGA2	TRUE	TRUE
chr14	46855080	T	A	ENST00000399232	ENSG00000139915	MDGA2	TRUE	TRUE
chr14	46855091	G	C	ENST00000399232	ENSG00000139915	MDGA2	TRUE	TRUE
chr14	46855091	G	T	ENST00000399232	ENSG00000139915	MDGA2	TRUE	TRUE
chr14	46855096	C	T	ENST00000399232	ENSG00000139915	MDGA2	TRUE	TRUE
chr14	46855097	C	T	ENST00000399232	ENSG00000139915	MDGA2	TRUE	TRUE
chr14	46855110	C	A	ENST00000399232	ENSG00000139915	MDGA2	TRUE	TRUE
chr14	46855122	G	A	ENST00000399232	ENSG00000139915	MDGA2	TRUE	TRUE
chr14	46855128	T	A	ENST00000399232	ENSG00000139915	MDGA2	TRUE	TRUE
chr14	46855130	A	T	ENST00000399232	ENSG00000139915	MDGA2	TRUE	TRUE
chr14	46855138	A	C	ENST00000399232	ENSG00000139915	MDGA2	TRUE	TRUE
chr14	46855138	A	T	ENST00000399232	ENSG00000139915	MDGA2	TRUE	TRUE
chr14	46855148	A	C	ENST00000399232	ENSG00000139915	MDGA2	TRUE	TRUE
chr14	46855148	A	T	ENST00000399232	ENSG00000139915	MDGA2	TRUE	TRUE
chr14	46855155	C	A	ENST00000399232	ENSG00000139915	MDGA2	TRUE	FALSE
chr14	46855155	C	G	ENST00000399232	ENSG00000139915	MDGA2	TRUE	FALSE
chr14	46855155	C	T	ENST00000399232	ENSG00000139915	MDGA2	TRUE	FALSE
chr14	46855156	T	A	ENST00000399232	ENSG00000139915	MDGA2	TRUE	FALSE
chr14	46855156	T	C	ENST00000399232	ENSG00000139915	MDGA2	TRUE	FALSE
chr14	46855156	T	G	ENST00000399232	ENSG00000139915	MDGA2	TRUE	FALSE
chr14	46873431	A	C	ENST00000399232	ENSG00000139915	MDGA2	TRUE	FALSE
chr14	46873431	A	G	ENST00000399232	ENSG00000139915	MDGA2	TRUE	FALSE
chr14	46873431	A	T	ENST00000399232	ENSG00000139915	MDGA2	TRUE	FALSE
chr14	46873432	C	A	ENST00000399232	ENSG00000139915	MDGA2	TRUE	FALSE
chr14	46873432	C	G	ENST00000399232	ENSG00000139915	MDGA2	TRUE	FALSE
chr14	46873432	C	T	ENST00000399232	ENSG00000139915	MDGA2	TRUE	FALSE
chr14	46873442	G	A	ENST00000399232	ENSG00000139915	MDGA2	TRUE	TRUE
chr14	46873445	C	A	ENST00000399232	ENSG00000139915	MDGA2	TRUE	TRUE
chr14	46873446	A	C	ENST00000399232	ENSG00000139915	MDGA2	TRUE	TRUE
chr14	46873446	A	T	ENST00000399232	ENSG00000139915	MDGA2	TRUE	TRUE
chr14	46873455	A	C	ENST00000399232	ENSG00000139915	MDGA2	TRUE	TRUE
chr14	46873455	A	T	ENST00000399232	ENSG00000139915	MDGA2	TRUE	TRUE
chr14	46873470	A	T	ENST00000399232	ENSG00000139915	MDGA2	TRUE	TRUE
chr14	46873473	A	C	ENST00000399232	ENSG00000139915	MDGA2	TRUE	TRUE
chr14	46873473	A	T	ENST00000399232	ENSG00000139915	MDGA2	TRUE	TRUE
chr14	46873493	C	A	ENST00000399232	ENSG00000139915	MDGA2	TRUE	TRUE
chr14	46873494	A	C	ENST00000399232	ENSG00000139915	MDGA2	TRUE	TRUE
chr14	46873494	A	T	ENST00000399232	ENSG00000139915	MDGA2	TRUE	TRUE
chr14	46873505	T	A	ENST00000399232	ENSG00000139915	MDGA2	TRUE	TRUE
chr14	46873538	G	A	ENST00000399232	ENSG00000139915	MDGA2	TRUE	TRUE
chr14	46873544	T	A	ENST00000399232	ENSG00000139915	MDGA2	TRUE	TRUE
chr14	46873547	C	A	ENST00000399232	ENSG00000139915	MDGA2	TRUE	TRUE
chr14	46873553	C	A	ENST00000399232	ENSG00000139915	MDGA2	TRUE	TRUE
chr14	46873555	A	T	ENST00000399232	ENSG00000139915	MDGA2	TRUE	TRUE
chr14	46873559	T	A	ENST00000399232	ENSG00000139915	MDGA2	TRUE	TRUE
chr14	46873565	G	A	ENST00000399232	ENSG00000139915	MDGA2	TRUE	TRUE
chr14	46873567	G	C	ENST00000399232	ENSG00000139915	MDGA2	TRUE	TRUE
chr14	46873567	G	T	ENST00000399232	ENSG00000139915	MDGA2	TRUE	TRUE
chr14	46873574	C	A	ENST00000399232	ENSG00000139915	MDGA2	TRUE	TRUE
chr14	46873578	G	C	ENST00000399232	ENSG00000139915	MDGA2	TRUE	TRUE
chr14	46873578	G	T	ENST00000399232	ENSG00000139915	MDGA2	TRUE	TRUE
chr14	46873584	A	C	ENST00000399232	ENSG00000139915	MDGA2	TRUE	TRUE
chr14	46873584	A	T	ENST00000399232	ENSG00000139915	MDGA2	TRUE	TRUE
chr14	46873592	C	A	ENST00000399232	ENSG00000139915	MDGA2	TRUE	FALSE
chr14	46873592	C	G	ENST00000399232	ENSG00000139915	MDGA2	TRUE	FALSE
chr14	46873592	C	T	ENST00000399232	ENSG00000139915	MDGA2	TRUE	FALSE
chr14	46873593	T	A	ENST00000399232	ENSG00000139915	MDGA2	TRUE	FALSE
chr14	46873593	T	C	ENST00000399232	ENSG00000139915	MDGA2	TRUE	FALSE
chr14	46873593	T	G	ENST00000399232	ENSG00000139915	MDGA2	TRUE	FALSE
chr14	46874043	A	C	ENST00000399232	ENSG00000139915	MDGA2	TRUE	FALSE
chr14	46874043	A	G	ENST00000399232	ENSG00000139915	MDGA2	TRUE	FALSE
chr14	46874043	A	T	ENST00000399232	ENSG00000139915	MDGA2	TRUE	FALSE
chr14	46874044	C	A	ENST00000399232	ENSG00000139915	MDGA2	TRUE	FALSE
chr14	46874044	C	G	ENST00000399232	ENSG00000139915	MDGA2	TRUE	FALSE
chr14	46874044	C	T	ENST00000399232	ENSG00000139915	MDGA2	TRUE	FALSE
chr14	46874048	C	A	ENST00000399232	ENSG00000139915	MDGA2	TRUE	TRUE
chr14	46874051	T	A	ENST00000399232	ENSG00000139915	MDGA2	TRUE	TRUE
chr14	46874078	C	A	ENST00000399232	ENSG00000139915	MDGA2	TRUE	TRUE
chr14	46874091	A	C	ENST00000399232	ENSG00000139915	MDGA2	TRUE	TRUE
chr14	46874091	A	T	ENST00000399232	ENSG00000139915	MDGA2	TRUE	TRUE
chr14	46874096	T	A	ENST00000399232	ENSG00000139915	MDGA2	TRUE	TRUE
chr14	46874105	T	A	ENST00000399232	ENSG00000139915	MDGA2	TRUE	TRUE
chr14	46874120	G	A	ENST00000399232	ENSG00000139915	MDGA2	TRUE	TRUE
chr14	46874123	T	A	ENST00000399232	ENSG00000139915	MDGA2	TRUE	TRUE
chr14	46874127	C	T	ENST00000399232	ENSG00000139915	MDGA2	TRUE	TRUE
chr14	46874128	C	T	ENST00000399232	ENSG00000139915	MDGA2	TRUE	TRUE
chr14	46874153	G	A	ENST00000399232	ENSG00000139915	MDGA2	TRUE	TRUE
chr14	46874161	A	T	ENST00000399232	ENSG00000139915	MDGA2	TRUE	TRUE
chr14	46874163	A	T	ENST00000399232	ENSG00000139915	MDGA2	TRUE	TRUE
chr14	46874180	C	A	ENST00000399232	ENSG00000139915	MDGA2
chr14	46874186	C	A	ENST00000399232	ENSG00000139915	MDGA2
chr14	46874187	A	T	ENST00000399232	ENSG00000139915	MDGA2
chr14	46874198	C	A	ENST00000399232	ENSG00000139915	MDGA2
chr14	46874201	C	A	ENST00000399232	ENSG00000139915	MDGA2	TRUE	FALSE
chr14	46874201	C	G	ENST00000399232	ENSG00000139915	MDGA2	TRUE	FALSE
chr14	46874201	C	T	ENST00000399232	ENSG00000139915	MDGA2	TRUE	FALSE
chr14	46874202	T	A	ENST00000399232	ENSG00000139915	MDGA2	TRUE	FALSE
chr14	46874202	T	C	ENST00000399232	ENSG00000139915	MDGA2	TRUE	FALSE
chr14	46874202	T	G	ENST00000399232	ENSG00000139915	MDGA2	TRUE	FALSE
chr14	46877487	A	C	ENST00000399232	ENSG00000139915	MDGA2	TRUE	FALSE
chr14	46877487	A	G	ENST00000399232	ENSG00000139915	MDGA2	TRUE	FALSE
chr14	46877487	A	T	ENST00000399232	ENSG00000139915	MDGA2	TRUE	FALSE
chr14	46877488	C	A	ENST00000399232	ENSG00000139915	MDGA2	TRUE	FALSE
chr14	46877488	C	G	ENST00000399232	ENSG00000139915	MDGA2	TRUE	FALSE
chr14	46877488	C	T	ENST00000399232	ENSG00000139915	MDGA2	TRUE	FALSE
chr14	46877489	T	A	ENST00000399232	ENSG00000139915	MDGA2	TRUE	TRUE
chr14	46877491	A	T	ENST00000399232	ENSG00000139915	MDGA2	TRUE	TRUE
chr14	46877510	C	A	ENST00000399232	ENSG00000139915	MDGA2	TRUE	FALSE
chr14	46877510	C	G	ENST00000399232	ENSG00000139915	MDGA2	TRUE	FALSE
chr14	46877510	C	T	ENST00000399232	ENSG00000139915	MDGA2	TRUE	FALSE
chr14	46877511	T	A	ENST00000399232	ENSG00000139915	MDGA2	TRUE	FALSE
chr14	46877511	T	C	ENST00000399232	ENSG00000139915	MDGA2	TRUE	FALSE
chr14	46877511	T	G	ENST00000399232	ENSG00000139915	MDGA2	TRUE	FALSE
chr14	46882042	A	C	ENST00000399232	ENSG00000139915	MDGA2	TRUE	FALSE
chr14	46882042	A	G	ENST00000399232	ENSG00000139915	MDGA2	FALSE	FALSE
chr14	46882042	A	T	ENST00000399232	ENSG00000139915	MDGA2	TRUE	FALSE
chr14	46882043	C	A	ENST00000399232	ENSG00000139915	MDGA2	TRUE	FALSE
chr14	46882043	C	G	ENST00000399232	ENSG00000139915	MDGA2	TRUE	FALSE
chr14	46882043	C	T	ENST00000399232	ENSG00000139915	MDGA2	TRUE	FALSE
chr14	46882048	A	C	ENST00000399232	ENSG00000139915	MDGA2	TRUE	TRUE
chr14	46882048	A	T	ENST00000399232	ENSG00000139915	MDGA2	TRUE	TRUE
chr14	46882053	T	A	ENST00000399232	ENSG00000139915	MDGA2	TRUE	TRUE
chr14	46882070	G	C	ENST00000399232	ENSG00000139915	MDGA2	TRUE	TRUE
chr14	46882070	G	T	ENST00000399232	ENSG00000139915	MDGA2	TRUE	TRUE
chr14	46882077	C	A	ENST00000399232	ENSG00000139915	MDGA2	TRUE	TRUE
chr14	46882080	C	A	ENST00000399232	ENSG00000139915	MDGA2	TRUE	TRUE
chr14	46882089	T	A	ENST00000399232	ENSG00000139915	MDGA2	TRUE	TRUE
chr14	46882107	G	A	ENST00000399232	ENSG00000139915	MDGA2	TRUE	TRUE
chr14	46882113	C	A	ENST00000399232	ENSG00000139915	MDGA2	TRUE	TRUE
chr14	46882114	A	C	ENST00000399232	ENSG00000139915	MDGA2	TRUE	TRUE
chr14	46882114	A	T	ENST00000399232	ENSG00000139915	MDGA2	TRUE	TRUE
chr14	46882122	C	A	ENST00000399232	ENSG00000139915	MDGA2	TRUE	TRUE
chr14	46882128	T	A	ENST00000399232	ENSG00000139915	MDGA2	TRUE	TRUE
chr14	46882137	C	A	ENST00000399232	ENSG00000139915	MDGA2	TRUE	TRUE
chr14	46882142	A	T	ENST00000399232	ENSG00000139915	MDGA2	TRUE	TRUE
chr14	46882147	A	C	ENST00000399232	ENSG00000139915	MDGA2	TRUE	TRUE
chr14	46882147	A	T	ENST00000399232	ENSG00000139915	MDGA2	TRUE	TRUE
chr14	46882157	A	C	ENST00000399232	ENSG00000139915	MDGA2	TRUE	TRUE
chr14	46882157	A	T	ENST00000399232	ENSG00000139915	MDGA2	TRUE	TRUE
chr14	46882161	C	A	ENST00000399232	ENSG00000139915	MDGA2	TRUE	TRUE
chr14	46882164	C	A	ENST00000399232	ENSG00000139915	MDGA2	TRUE	TRUE
chr14	46882167	T	A	ENST00000399232	ENSG00000139915	MDGA2	TRUE	TRUE
chr14	46882170	G	A	ENST00000399232	ENSG00000139915	MDGA2	TRUE	TRUE
chr14	46882188	T	A	ENST00000399232	ENSG00000139915	MDGA2	TRUE	TRUE
chr14	46882194	C	A	ENST00000399232	ENSG00000139915	MDGA2	TRUE	TRUE
chr14	46882197	G	A	ENST00000399232	ENSG00000139915	MDGA2	TRUE	TRUE
chr14	46882200	C	A	ENST00000399232	ENSG00000139915	MDGA2	TRUE	TRUE
chr14	46882201	C	T	ENST00000399232	ENSG00000139915	MDGA2	TRUE	TRUE
chr14	46882202	C	T	ENST00000399232	ENSG00000139915	MDGA2	TRUE	TRUE
chr14	46882204	C	T	ENST00000399232	ENSG00000139915	MDGA2	TRUE	TRUE
chr14	46882205	C	T	ENST00000399232	ENSG00000139915	MDGA2	TRUE	TRUE
chr14	46882212	G	A	ENST00000399232	ENSG00000139915	MDGA2	TRUE	TRUE
chr14	46882215	G	A	ENST00000399232	ENSG00000139915	MDGA2	TRUE	TRUE
chr14	46882218	C	A	ENST00000399232	ENSG00000139915	MDGA2	TRUE	TRUE
chr14	46882222	C	A	ENST00000399232	ENSG00000139915	MDGA2	TRUE	FALSE
chr14	46882222	C	G	ENST00000399232	ENSG00000139915	MDGA2	TRUE	FALSE
chr14	46882222	C	T	ENST00000399232	ENSG00000139915	MDGA2	TRUE	FALSE
chr14	46882223	T	A	ENST00000399232	ENSG00000139915	MDGA2	TRUE	FALSE
chr14	46882223	T	C	ENST00000399232	ENSG00000139915	MDGA2	TRUE	FALSE
chr14	46882223	T	G	ENST00000399232	ENSG00000139915	MDGA2	TRUE	FALSE
chr14	46920010	A	C	ENST00000399232	ENSG00000139915	MDGA2	TRUE	FALSE
chr14	46920010	A	G	ENST00000399232	ENSG00000139915	MDGA2	TRUE	FALSE
chr14	46920010	A	T	ENST00000399232	ENSG00000139915	MDGA2	TRUE	FALSE
chr14	46920011	C	A	ENST00000399232	ENSG00000139915	MDGA2	TRUE	FALSE
chr14	46920011	C	G	ENST00000399232	ENSG00000139915	MDGA2	TRUE	FALSE
chr14	46920011	C	T	ENST00000399232	ENSG00000139915	MDGA2	TRUE	FALSE
chr14	46920014	G	A	ENST00000399232	ENSG00000139915	MDGA2	TRUE	TRUE
chr14	46920025	A	T	ENST00000399232	ENSG00000139915	MDGA2	TRUE	TRUE
chr14	46920030	G	C	ENST00000399232	ENSG00000139915	MDGA2	TRUE	TRUE
chr14	46920030	G	T	ENST00000399232	ENSG00000139915	MDGA2	TRUE	TRUE
chr14	46920068	G	A	ENST00000399232	ENSG00000139915	MDGA2	TRUE	TRUE
chr14	46920072	C	T	ENST00000399232	ENSG00000139915	MDGA2	TRUE	TRUE
chr14	46920073	C	T	ENST00000399232	ENSG00000139915	MDGA2	TRUE	TRUE
chr14	46920077	G	A	ENST00000399232	ENSG00000139915	MDGA2	TRUE	TRUE
chr14	46920084	G	C	ENST00000399232	ENSG00000139915	MDGA2	TRUE	TRUE
chr14	46920084	G	T	ENST00000399232	ENSG00000139915	MDGA2	TRUE	TRUE
chr14	46920090	A	C	ENST00000399232	ENSG00000139915	MDGA2	TRUE	TRUE
chr14	46920090	A	T	ENST00000399232	ENSG00000139915	MDGA2	TRUE	TRUE
chr14	46920104	T	A	ENST00000399232	ENSG00000139915	MDGA2	TRUE	TRUE
chr14	46920110	G	A	ENST00000399232	ENSG00000139915	MDGA2	TRUE	TRUE
chr14	46920111	C	T	ENST00000399232	ENSG00000139915	MDGA2	TRUE	TRUE
chr14	46920112	C	T	ENST00000399232	ENSG00000139915	MDGA2	TRUE	TRUE
chr14	46920123	G	C	ENST00000399232	ENSG00000139915	MDGA2	TRUE	TRUE
chr14	46920123	G	T	ENST00000399232	ENSG00000139915	MDGA2	TRUE	TRUE
chr14	46920132	A	C	ENST00000399232	ENSG00000139915	MDGA2	TRUE	TRUE
chr14	46920132	A	T	ENST00000399232	ENSG00000139915	MDGA2	TRUE	TRUE
chr14	46920135	A	C	ENST00000399232	ENSG00000139915	MDGA2	TRUE	TRUE
chr14	46920135	A	T	ENST00000399232	ENSG00000139915	MDGA2	TRUE	TRUE
chr14	46920143	C	A	ENST00000399232	ENSG00000139915	MDGA2	TRUE	TRUE
chr14	46920150	A	C	ENST00000399232	ENSG00000139915	MDGA2	TRUE	TRUE
chr14	46920150	A	T	ENST00000399232	ENSG00000139915	MDGA2	TRUE	TRUE
chr14	46920158	T	A	ENST00000399232	ENSG00000139915	MDGA2	TRUE	TRUE
chr14	46920161	C	A	ENST00000399232	ENSG00000139915	MDGA2	TRUE	FALSE
chr14	46920161	C	G	ENST00000399232	ENSG00000139915	MDGA2	TRUE	FALSE
chr14	46920161	C	T	ENST00000399232	ENSG00000139915	MDGA2	TRUE	FALSE
chr14	46920162	T	A	ENST00000399232	ENSG00000139915	MDGA2	TRUE	FALSE
chr14	46920162	T	C	ENST00000399232	ENSG00000139915	MDGA2	TRUE	FALSE
chr14	46920162	T	G	ENST00000399232	ENSG00000139915	MDGA2	TRUE	FALSE
chr14	46957372	A	C	ENST00000399232	ENSG00000139915	MDGA2	TRUE	FALSE
chr14	46957372	A	G	ENST00000399232	ENSG00000139915	MDGA2	TRUE	FALSE
chr14	46957372	A	T	ENST00000399232	ENSG00000139915	MDGA2	TRUE	FALSE
chr14	46957373	C	A	ENST00000399232	ENSG00000139915	MDGA2	TRUE	FALSE
chr14	46957373	C	G	ENST00000399232	ENSG00000139915	MDGA2	TRUE	FALSE
chr14	46957373	C	T	ENST00000399232	ENSG00000139915	MDGA2	TRUE	FALSE
chr14	46957374	C	A	ENST00000399232	ENSG00000139915	MDGA2	TRUE	TRUE
chr14	46957390	G	T	ENST00000399232	ENSG00000139915	MDGA2	TRUE	TRUE
chr14	46957395	T	A	ENST00000399232	ENSG00000139915	MDGA2	TRUE	TRUE
chr14	46957404	C	A	ENST00000399232	ENSG00000139915	MDGA2	TRUE	TRUE
chr14	46957410	C	A	ENST00000399232	ENSG00000139915	MDGA2	TRUE	TRUE
chr14	46957423	A	T	ENST00000399232	ENSG00000139915	MDGA2	TRUE	TRUE
chr14	46957429	A	C	ENST00000399232	ENSG00000139915	MDGA2	TRUE	TRUE
chr14	46957429	A	T	ENST00000399232	ENSG00000139915	MDGA2	TRUE	TRUE
chr14	46957438	A	C	ENST00000399232	ENSG00000139915	MDGA2	TRUE	TRUE
chr14	46957438	A	T	ENST00000399232	ENSG00000139915	MDGA2	TRUE	TRUE
chr14	46957446	C	A	ENST00000399232	ENSG00000139915	MDGA2	TRUE	TRUE
chr14	46957461	T	A	ENST00000399232	ENSG00000139915	MDGA2	TRUE	TRUE
chr14	46957468	G	C	ENST00000399232	ENSG00000139915	MDGA2	TRUE	TRUE
chr14	46957468	G	T	ENST00000399232	ENSG00000139915	MDGA2	TRUE	TRUE
chr14	46957473	C	A	ENST00000399232	ENSG00000139915	MDGA2	TRUE	TRUE
chr14	46957477	G	C	ENST00000399232	ENSG00000139915	MDGA2	TRUE	TRUE
chr14	46957477	G	T	ENST00000399232	ENSG00000139915	MDGA2	TRUE	TRUE
chr14	46957482	C	A	ENST00000399232	ENSG00000139915	MDGA2	TRUE	TRUE
chr14	46957485	G	A	ENST00000399232	ENSG00000139915	MDGA2	TRUE	TRUE
chr14	46957497	G	A	ENST00000399232	ENSG00000139915	MDGA2	TRUE	TRUE
chr14	46957508	A	C	ENST00000399232	ENSG00000139915	MDGA2	TRUE	TRUE
chr14	46957508	A	T	ENST00000399232	ENSG00000139915	MDGA2	TRUE	TRUE
chr14	46957511	A	C	ENST00000399232	ENSG00000139915	MDGA2	TRUE	TRUE
chr14	46957511	A	T	ENST00000399232	ENSG00000139915	MDGA2	TRUE	TRUE
chr14	46957515	T	A	ENST00000399232	ENSG00000139915	MDGA2	TRUE	TRUE
chr14	46957523	A	T	ENST00000399232	ENSG00000139915	MDGA2	TRUE	TRUE
chr14	46957528	C	T	ENST00000399232	ENSG00000139915	MDGA2	TRUE	TRUE
chr14	46957529	C	T	ENST00000399232	ENSG00000139915	MDGA2	TRUE	TRUE
chr14	46957533	C	A	ENST00000399232	ENSG00000139915	MDGA2	TRUE	TRUE
chr14	46957534	A	C	ENST00000399232	ENSG00000139915	MDGA2	TRUE	TRUE
chr14	46957534	A	T	ENST00000399232	ENSG00000139915	MDGA2	TRUE	TRUE
chr14	46957555	A	C	ENST00000399232	ENSG00000139915	MDGA2	TRUE	TRUE
chr14	46957555	A	T	ENST00000399232	ENSG00000139915	MDGA2	TRUE	TRUE
chr14	46957563	T	A	ENST00000399232	ENSG00000139915	MDGA2	TRUE	TRUE
chr14	46957572	T	A	ENST00000399232	ENSG00000139915	MDGA2	TRUE	TRUE
chr14	46957573	G	T	ENST00000399232	ENSG00000139915	MDGA2	TRUE	TRUE
chr14	46957593	G	A	ENST00000399232	ENSG00000139915	MDGA2	TRUE	TRUE
chr14	46957599	G	A	ENST00000399232	ENSG00000139915	MDGA2	TRUE	TRUE
chr14	46957602	C	A	ENST00000399232	ENSG00000139915	MDGA2	TRUE	TRUE
chr14	46957605	G	A	ENST00000399232	ENSG00000139915	MDGA2	TRUE	TRUE
chr14	46957614	C	A	ENST00000399232	ENSG00000139915	MDGA2	TRUE	TRUE
chr14	46957616	A	T	ENST00000399232	ENSG00000139915	MDGA2	TRUE	TRUE
chr14	46957629	C	A	ENST00000399232	ENSG00000139915	MDGA2	TRUE	TRUE
chr14	46957642	A	C	ENST00000399232	ENSG00000139915	MDGA2	TRUE	TRUE
chr14	46957642	A	T	ENST00000399232	ENSG00000139915	MDGA2	TRUE	TRUE
chr14	46957644	C	A	ENST00000399232	ENSG00000139915	MDGA2	TRUE	FALSE
chr14	46957644	C	G	ENST00000399232	ENSG00000139915	MDGA2	TRUE	FALSE
chr14	46957644	C	T	ENST00000399232	ENSG00000139915	MDGA2	TRUE	FALSE
chr14	46957645	T	A	ENST00000399232	ENSG00000139915	MDGA2	TRUE	FALSE
chr14	46957645	T	C	ENST00000399232	ENSG00000139915	MDGA2	TRUE	FALSE
chr14	46957645	T	G	ENST00000399232	ENSG00000139915	MDGA2	TRUE	FALSE
chr14	47035009	A	C	ENST00000399232	ENSG00000139915	MDGA2	TRUE	FALSE
chr14	47035009	A	G	ENST00000399232	ENSG00000139915	MDGA2	TRUE	FALSE
chr14	47035009	A	T	ENST00000399232	ENSG00000139915	MDGA2	TRUE	FALSE
chr14	47035010	C	A	ENST00000399232	ENSG00000139915	MDGA2	TRUE	FALSE
chr14	47035010	C	G	ENST00000399232	ENSG00000139915	MDGA2	TRUE	FALSE
chr14	47035010	C	T	ENST00000399232	ENSG00000139915	MDGA2	TRUE	FALSE
chr14	47035014	G	A	ENST00000399232	ENSG00000139915	MDGA2	TRUE	TRUE
chr14	47035026	G	A	ENST00000399232	ENSG00000139915	MDGA2	TRUE	TRUE
chr14	47035031	A	T	ENST00000399232	ENSG00000139915	MDGA2	TRUE	TRUE
chr14	47035038	C	A	ENST00000399232	ENSG00000139915	MDGA2	TRUE	TRUE
chr14	47035047	T	A	ENST00000399232	ENSG00000139915	MDGA2	TRUE	TRUE
chr14	47035059	C	A	ENST00000399232	ENSG00000139915	MDGA2	TRUE	TRUE
chr14	47035063	G	C	ENST00000399232	ENSG00000139915	MDGA2	TRUE	TRUE
chr14	47035063	G	T	ENST00000399232	ENSG00000139915	MDGA2	TRUE	TRUE
chr14	47035068	G	A	ENST00000399232	ENSG00000139915	MDGA2	TRUE	TRUE
chr14	47035077	G	A	ENST00000399232	ENSG00000139915	MDGA2	TRUE	TRUE
chr14	47035078	A	T	ENST00000399232	ENSG00000139915	MDGA2	TRUE	TRUE
chr14	47035083	T	A	ENST00000399232	ENSG00000139915	MDGA2	TRUE	TRUE
chr14	47035084	G	C	ENST00000399232	ENSG00000139915	MDGA2	TRUE	TRUE
chr14	47035084	G	T	ENST00000399232	ENSG00000139915	MDGA2	TRUE	TRUE
chr14	47035092	C	A	ENST00000399232	ENSG00000139915	MDGA2	TRUE	TRUE
chr14	47035094	G	C	ENST00000399232	ENSG00000139915	MDGA2	TRUE	TRUE
chr14	47035094	G	T	ENST00000399232	ENSG00000139915	MDGA2	TRUE	TRUE
chr14	47035101	C	A	ENST00000399232	ENSG00000139915	MDGA2	TRUE	TRUE
chr14	47035131	C	A	ENST00000399232	ENSG00000139915	MDGA2	TRUE	TRUE
chr14	47035135	A	C	ENST00000399232	ENSG00000139915	MDGA2	TRUE	TRUE
chr14	47035135	A	T	ENST00000399232	ENSG00000139915	MDGA2	TRUE	TRUE
chr14	47035143	C	A	ENST00000399232	ENSG00000139915	MDGA2	TRUE	TRUE
chr14	47035149	G	A	ENST00000399232	ENSG00000139915	MDGA2	TRUE	TRUE
chr14	47035154	G	C	ENST00000399232	ENSG00000139915	MDGA2	TRUE	TRUE
chr14	47035154	G	T	ENST00000399232	ENSG00000139915	MDGA2	TRUE	TRUE
chr14	47035158	C	A	ENST00000399232	ENSG00000139915	MDGA2	TRUE	TRUE
chr14	47035176	C	A	ENST00000399232	ENSG00000139915	MDGA2	TRUE	TRUE
chr14	47035179	T	A	ENST00000399232	ENSG00000139915	MDGA2	TRUE	TRUE
chr14	47035188	T	A	ENST00000399232	ENSG00000139915	MDGA2	TRUE	TRUE
chr14	47035192	C	T	ENST00000399232	ENSG00000139915	MDGA2	TRUE	TRUE
chr14	47035193	C	T	ENST00000399232	ENSG00000139915	MDGA2	TRUE	TRUE
chr14	47035209	T	A	ENST00000399232	ENSG00000139915	MDGA2	TRUE	TRUE
chr14	47035215	T	A	ENST00000399232	ENSG00000139915	MDGA2	TRUE	TRUE
chr14	47035227	G	A	ENST00000399232	ENSG00000139915	MDGA2	TRUE	TRUE
chr14	47035228	A	T	ENST00000399232	ENSG00000139915	MDGA2	TRUE	TRUE
chr14	47035233	G	A	ENST00000399232	ENSG00000139915	MDGA2	TRUE	TRUE
chr14	47035239	C	A	ENST00000399232	ENSG00000139915	MDGA2	TRUE	TRUE
chr14	47035251	C	A	ENST00000399232	ENSG00000139915	MDGA2	TRUE	TRUE
chr14	47035254	C	A	ENST00000399232	ENSG00000139915	MDGA2	TRUE	TRUE
chr14	47035257	T	A	ENST00000399232	ENSG00000139915	MDGA2	TRUE	TRUE
chr14	47035265	A	T	ENST00000399232	ENSG00000139915	MDGA2	TRUE	TRUE
chr14	47035271	G	C	ENST00000399232	ENSG00000139915	MDGA2	TRUE	TRUE
chr14	47035271	G	T	ENST00000399232	ENSG00000139915	MDGA2	TRUE	TRUE
chr14	47035275	T	A	ENST00000399232	ENSG00000139915	MDGA2	TRUE	TRUE
chr14	47035278	C	A	ENST00000399232	ENSG00000139915	MDGA2	TRUE	TRUE
chr14	47035281	G	A	ENST00000399232	ENSG00000139915	MDGA2	TRUE	TRUE
chr14	47035305	C	A	ENST00000399232	ENSG00000139915	MDGA2	TRUE	FALSE
chr14	47035305	C	G	ENST00000399232	ENSG00000139915	MDGA2	TRUE	FALSE
chr14	47035305	C	T	ENST00000399232	ENSG00000139915	MDGA2	TRUE	FALSE
chr14	47035306	T	A	ENST00000399232	ENSG00000139915	MDGA2	TRUE	FALSE
chr14	47035306	T	C	ENST00000399232	ENSG00000139915	MDGA2	TRUE	FALSE
chr14	47035306	T	G	ENST00000399232	ENSG00000139915	MDGA2	TRUE	FALSE
chr14	47061247	A	C	ENST00000399232	ENSG00000139915	MDGA2	TRUE	FALSE
chr14	47061247	A	G	ENST00000399232	ENSG00000139915	MDGA2	FALSE	FALSE
chr14	47061247	A	T	ENST00000399232	ENSG00000139915	MDGA2	TRUE	FALSE
chr14	47061248	C	A	ENST00000399232	ENSG00000139915	MDGA2	TRUE	FALSE
chr14	47061248	C	G	ENST00000399232	ENSG00000139915	MDGA2	TRUE	FALSE
chr14	47061248	C	T	ENST00000399232	ENSG00000139915	MDGA2	TRUE	FALSE
chr14	47061294	C	A	ENST00000399232	ENSG00000139915	MDGA2	TRUE	TRUE
chr14	47061297	C	A	ENST00000399232	ENSG00000139915	MDGA2	TRUE	TRUE
chr14	47061300	C	A	ENST00000399232	ENSG00000139915	MDGA2	TRUE	TRUE
chr14	47061303	T	A	ENST00000399232	ENSG00000139915	MDGA2	TRUE	TRUE
chr14	47061316	A	T	ENST00000399232	ENSG00000139915	MDGA2	TRUE	TRUE
chr14	47061322	G	C	ENST00000399232	ENSG00000139915	MDGA2	TRUE	TRUE
chr14	47061322	G	T	ENST00000399232	ENSG00000139915	MDGA2	TRUE	TRUE
chr14	47061345	T	A	ENST00000399232	ENSG00000139915	MDGA2	TRUE	TRUE
chr14	47061347	A	C	ENST00000399232	ENSG00000139915	MDGA2	TRUE	TRUE
chr14	47061347	A	T	ENST00000399232	ENSG00000139915	MDGA2	TRUE	TRUE
chr14	47061362	A	T	ENST00000399232	ENSG00000139915	MDGA2	TRUE	TRUE
chr14	47061375	C	A	ENST00000399232	ENSG00000139915	MDGA2	TRUE	TRUE
chr14	47061399	G	A	ENST00000399232	ENSG00000139915	MDGA2	TRUE	TRUE
chr14	47061417	C	A	ENST00000399232	ENSG00000139915	MDGA2	TRUE	TRUE
chr14	47061426	T	A	ENST00000399232	ENSG00000139915	MDGA2	TRUE	TRUE
chr14	47061428	A	C	ENST00000399232	ENSG00000139915	MDGA2	TRUE	TRUE
chr14	47061428	A	T	ENST00000399232	ENSG00000139915	MDGA2	TRUE	TRUE
chr14	47061444	T	A	ENST00000399232	ENSG00000139915	MDGA2	TRUE	TRUE
chr14	47061448	C	T	ENST00000399232	ENSG00000139915	MDGA2	TRUE	TRUE
chr14	47061449	C	T	ENST00000399232	ENSG00000139915	MDGA2	TRUE	TRUE
chr14	47061465	C	A	ENST00000399232	ENSG00000139915	MDGA2	TRUE	TRUE
chr14	47061468	C	A	ENST00000399232	ENSG00000139915	MDGA2	TRUE	TRUE
chr14	47061483	C	A	ENST00000399232	ENSG00000139915	MDGA2	TRUE	TRUE
chr14	47061489	G	A	ENST00000399232	ENSG00000139915	MDGA2	TRUE	TRUE
chr14	47061490	G	T	ENST00000399232	ENSG00000139915	MDGA2	TRUE	TRUE
chr14	47061501	T	A	ENST00000399232	ENSG00000139915	MDGA2	TRUE	TRUE
chr14	47061507	C	A	ENST00000399232	ENSG00000139915	MDGA2	TRUE	TRUE
chr14	47061519	G	A	ENST00000399232	ENSG00000139915	MDGA2	TRUE	TRUE
chr14	47061534	T	A	ENST00000399232	ENSG00000139915	MDGA2	TRUE	TRUE
chr14	47061538	A	C	ENST00000399232	ENSG00000139915	MDGA2	TRUE	TRUE
chr14	47061538	A	T	ENST00000399232	ENSG00000139915	MDGA2	TRUE	TRUE
chr14	47061556	C	T	ENST00000399232	ENSG00000139915	MDGA2	TRUE	TRUE
chr14	47061557	C	T	ENST00000399232	ENSG00000139915	MDGA2	TRUE	TRUE
chr14	47061564	G	A	ENST00000399232	ENSG00000139915	MDGA2	TRUE	TRUE
chr14	47061567	C	A	ENST00000399232	ENSG00000139915	MDGA2	TRUE	TRUE
chr14	47061570	T	A	ENST00000399232	ENSG00000139915	MDGA2
chr14	47061573	T	A	ENST00000399232	ENSG00000139915	MDGA2
chr14	47061575	A	C	ENST00000399232	ENSG00000139915	MDGA2	TRUE	TRUE
chr14	47061575	A	T	ENST00000399232	ENSG00000139915	MDGA2	TRUE	TRUE
chr14	47061579	C	A	ENST00000399232	ENSG00000139915	MDGA2	TRUE	FALSE
chr14	47061579	C	G	ENST00000399232	ENSG00000139915	MDGA2	TRUE	FALSE
chr14	47061579	C	T	ENST00000399232	ENSG00000139915	MDGA2	TRUE	FALSE
chr14	47061580	T	A	ENST00000399232	ENSG00000139915	MDGA2	TRUE	FALSE
chr14	47061580	T	C	ENST00000399232	ENSG00000139915	MDGA2	TRUE	FALSE
chr14	47061580	T	G	ENST00000399232	ENSG00000139915	MDGA2	TRUE	FALSE
chr14	47096852	A	C	ENST00000399232	ENSG00000139915	MDGA2	TRUE	FALSE
chr14	47096852	A	G	ENST00000399232	ENSG00000139915	MDGA2	FALSE	FALSE
chr14	47096852	A	T	ENST00000399232	ENSG00000139915	MDGA2	TRUE	FALSE
chr14	47096853	C	A	ENST00000399232	ENSG00000139915	MDGA2	TRUE	FALSE
chr14	47096853	C	G	ENST00000399232	ENSG00000139915	MDGA2	TRUE	FALSE
chr14	47096853	C	T	ENST00000399232	ENSG00000139915	MDGA2	TRUE	FALSE
chr14	47096857	T	A	ENST00000399232	ENSG00000139915	MDGA2
chr14	47096878	T	A	ENST00000399232	ENSG00000139915	MDGA2	TRUE	TRUE
chr14	47096881	T	A	ENST00000399232	ENSG00000139915	MDGA2	TRUE	TRUE
chr14	47096893	C	A	ENST00000399232	ENSG00000139915	MDGA2	TRUE	TRUE
chr14	47096912	G	T	ENST00000399232	ENSG00000139915	MDGA2	TRUE	TRUE
chr14	47096918	G	C	ENST00000399232	ENSG00000139915	MDGA2	TRUE	TRUE
chr14	47096918	G	T	ENST00000399232	ENSG00000139915	MDGA2	TRUE	TRUE
chr14	47096937	G	C	ENST00000399232	ENSG00000139915	MDGA2	TRUE	TRUE
chr14	47096937	G	T	ENST00000399232	ENSG00000139915	MDGA2	TRUE	TRUE
chr14	47096958	A	T	ENST00000399232	ENSG00000139915	MDGA2	TRUE	TRUE
chr14	47096965	C	A	ENST00000399232	ENSG00000139915	MDGA2	TRUE	TRUE
chr14	47096968	C	A	ENST00000399232	ENSG00000139915	MDGA2	TRUE	TRUE
chr14	47096973	A	T	ENST00000399232	ENSG00000139915	MDGA2	TRUE	TRUE
chr14	47096983	T	A	ENST00000399232	ENSG00000139915	MDGA2	TRUE	TRUE
chr14	47096986	C	A	ENST00000399232	ENSG00000139915	MDGA2	TRUE	TRUE
chr14	47097011	C	T	ENST00000399232	ENSG00000139915	MDGA2	TRUE	TRUE
chr14	47097012	C	T	ENST00000399232	ENSG00000139915	MDGA2	TRUE	TRUE
chr14	47097034	C	A	ENST00000399232	ENSG00000139915	MDGA2	TRUE	TRUE
chr14	47097037	C	A	ENST00000399232	ENSG00000139915	MDGA2	TRUE	TRUE
chr14	47097040	C	A	ENST00000399232	ENSG00000139915	MDGA2	TRUE	TRUE
chr14	47097050	A	T	ENST00000399232	ENSG00000139915	MDGA2	TRUE	TRUE
chr14	47097057	A	C	ENST00000399232	ENSG00000139915	MDGA2	TRUE	TRUE
chr14	47097057	A	T	ENST00000399232	ENSG00000139915	MDGA2	TRUE	TRUE
chr14	47097070	C	A	ENST00000399232	ENSG00000139915	MDGA2	TRUE	TRUE
chr14	47097073	C	A	ENST00000399232	ENSG00000139915	MDGA2	TRUE	TRUE
chr14	47097102	A	T	ENST00000399232	ENSG00000139915	MDGA2	TRUE	TRUE
chr14	47097109	T	A	ENST00000399232	ENSG00000139915	MDGA2	TRUE	TRUE
chr14	47097114	G	C	ENST00000399232	ENSG00000139915	MDGA2	TRUE	TRUE
chr14	47097114	G	T	ENST00000399232	ENSG00000139915	MDGA2	TRUE	TRUE
chr14	47097120	G	C	ENST00000399232	ENSG00000139915	MDGA2	TRUE	TRUE
chr14	47097120	G	T	ENST00000399232	ENSG00000139915	MDGA2	TRUE	TRUE
chr14	47097124	C	A	ENST00000399232	ENSG00000139915	MDGA2	TRUE	FALSE
chr14	47097124	C	G	ENST00000399232	ENSG00000139915	MDGA2	TRUE	FALSE
chr14	47097124	C	T	ENST00000399232	ENSG00000139915	MDGA2	TRUE	FALSE
chr14	47097125	T	A	ENST00000399232	ENSG00000139915	MDGA2	TRUE	FALSE
chr14	47097125	T	C	ENST00000399232	ENSG00000139915	MDGA2	TRUE	FALSE
chr14	47097125	T	G	ENST00000399232	ENSG00000139915	MDGA2	TRUE	FALSE
chr14	47131712	A	C	ENST00000399232	ENSG00000139915	MDGA2	TRUE	FALSE
chr14	47131712	A	G	ENST00000399232	ENSG00000139915	MDGA2	TRUE	FALSE
chr14	47131712	A	T	ENST00000399232	ENSG00000139915	MDGA2	TRUE	FALSE
chr14	47131713	C	A	ENST00000399232	ENSG00000139915	MDGA2	TRUE	FALSE
chr14	47131713	C	G	ENST00000399232	ENSG00000139915	MDGA2	TRUE	FALSE
chr14	47131713	C	T	ENST00000399232	ENSG00000139915	MDGA2	TRUE	FALSE
chr14	47131720	T	A	ENST00000399232	ENSG00000139915	MDGA2	TRUE	TRUE
chr14	47131732	T	A	ENST00000399232	ENSG00000139915	MDGA2	TRUE	TRUE
chr14	47131737	G	T	ENST00000399232	ENSG00000139915	MDGA2	TRUE	TRUE
chr14	47131747	T	A	ENST00000399232	ENSG00000139915	MDGA2	TRUE	TRUE
chr14	47131760	A	T	ENST00000399232	ENSG00000139915	MDGA2	TRUE	TRUE
chr14	47131776	G	C	ENST00000399232	ENSG00000139915	MDGA2	TRUE	TRUE
chr14	47131776	G	T	ENST00000399232	ENSG00000139915	MDGA2	TRUE	TRUE
chr14	47131784	G	T	ENST00000399232	ENSG00000139915	MDGA2	TRUE	TRUE
chr14	47131790	A	C	ENST00000399232	ENSG00000139915	MDGA2	TRUE	TRUE
chr14	47131790	A	T	ENST00000399232	ENSG00000139915	MDGA2	TRUE	TRUE
chr14	47131799	A	C	ENST00000399232	ENSG00000139915	MDGA2	TRUE	TRUE
chr14	47131799	A	T	ENST00000399232	ENSG00000139915	MDGA2	TRUE	TRUE
chr14	47131807	G	A	ENST00000399232	ENSG00000139915	MDGA2	TRUE	TRUE
chr14	47131813	G	A	ENST00000399232	ENSG00000139915	MDGA2	TRUE	TRUE
chr14	47131822	T	A	ENST00000399232	ENSG00000139915	MDGA2	TRUE	TRUE
chr14	47131828	T	A	ENST00000399232	ENSG00000139915	MDGA2	TRUE	TRUE
chr14	47131830	A	C	ENST00000399232	ENSG00000139915	MDGA2	TRUE	TRUE
chr14	47131830	A	T	ENST00000399232	ENSG00000139915	MDGA2	TRUE	TRUE
chr14	47131837	T	A	ENST00000399232	ENSG00000139915	MDGA2	TRUE	TRUE
chr14	47131843	C	A	ENST00000399232	ENSG00000139915	MDGA2	TRUE	TRUE
chr14	47131847	C	A	ENST00000399232	ENSG00000139915	MDGA2	TRUE	FALSE
chr14	47131847	C	G	ENST00000399232	ENSG00000139915	MDGA2	TRUE	FALSE
chr14	47131847	C	T	ENST00000399232	ENSG00000139915	MDGA2	TRUE	FALSE
chr14	47131848	T	A	ENST00000399232	ENSG00000139915	MDGA2	TRUE	FALSE
chr14	47131848	T	C	ENST00000399232	ENSG00000139915	MDGA2	TRUE	FALSE
chr14	47131848	T	G	ENST00000399232	ENSG00000139915	MDGA2	TRUE	FALSE
chr14	47144076	A	C	ENST00000399232	ENSG00000139915	MDGA2	TRUE	FALSE
chr14	47144076	A	G	ENST00000399232	ENSG00000139915	MDGA2	TRUE	FALSE
chr14	47144076	A	T	ENST00000399232	ENSG00000139915	MDGA2	TRUE	FALSE
chr14	47144077	C	A	ENST00000399232	ENSG00000139915	MDGA2	TRUE	FALSE
chr14	47144077	C	G	ENST00000399232	ENSG00000139915	MDGA2	TRUE	FALSE
chr14	47144077	C	T	ENST00000399232	ENSG00000139915	MDGA2	TRUE	FALSE
chr14	47144080	G	A	ENST00000399232	ENSG00000139915	MDGA2	TRUE	TRUE
chr14	47144095	C	A	ENST00000399232	ENSG00000139915	MDGA2	TRUE	TRUE
chr14	47144096	A	C	ENST00000399232	ENSG00000139915	MDGA2	TRUE	TRUE
chr14	47144096	A	T	ENST00000399232	ENSG00000139915	MDGA2	TRUE	TRUE
chr14	47144104	C	A	ENST00000399232	ENSG00000139915	MDGA2	TRUE	TRUE
chr14	47144110	C	A	ENST00000399232	ENSG00000139915	MDGA2	TRUE	TRUE
chr14	47144113	T	A	ENST00000399232	ENSG00000139915	MDGA2	TRUE	TRUE
chr14	47144122	C	A	ENST00000399232	ENSG00000139915	MDGA2	TRUE	TRUE
chr14	47144125	G	A	ENST00000399232	ENSG00000139915	MDGA2	TRUE	TRUE
chr14	47144130	A	T	ENST00000399232	ENSG00000139915	MDGA2	TRUE	TRUE
chr14	47144137	C	A	ENST00000399232	ENSG00000139915	MDGA2	TRUE	TRUE
chr14	47144140	G	A	ENST00000399232	ENSG00000139915	MDGA2	TRUE	TRUE
chr14	47144149	T	A	ENST00000399232	ENSG00000139915	MDGA2	TRUE	TRUE
chr14	47144150	C	T	ENST00000399232	ENSG00000139915	MDGA2	TRUE	TRUE
chr14	47144151	C	T	ENST00000399232	ENSG00000139915	MDGA2	TRUE	TRUE
chr14	47144156	A	C	ENST00000399232	ENSG00000139915	MDGA2	TRUE	TRUE
chr14	47144156	A	T	ENST00000399232	ENSG00000139915	MDGA2	TRUE	TRUE
chr14	47144186	A	T	ENST00000399232	ENSG00000139915	MDGA2	TRUE	TRUE
chr14	47144206	T	A	ENST00000399232	ENSG00000139915	MDGA2	TRUE	TRUE
chr14	47144209	C	A	ENST00000399232	ENSG00000139915	MDGA2	TRUE	TRUE
chr14	47144210	A	C	ENST00000399232	ENSG00000139915	MDGA2	TRUE	TRUE
chr14	47144210	A	T	ENST00000399232	ENSG00000139915	MDGA2	TRUE	TRUE
chr14	47144213	G	C	ENST00000399232	ENSG00000139915	MDGA2	TRUE	TRUE
chr14	47144213	G	T	ENST00000399232	ENSG00000139915	MDGA2	TRUE	TRUE
chr14	47144221	G	A	ENST00000399232	ENSG00000139915	MDGA2	TRUE	TRUE
chr14	47144224	C	A	ENST00000399232	ENSG00000139915	MDGA2	TRUE	TRUE
chr14	47144227	T	A	ENST00000399232	ENSG00000139915	MDGA2	TRUE	TRUE
chr14	47144233	C	A	ENST00000399232	ENSG00000139915	MDGA2	TRUE	TRUE
chr14	47144245	G	A	ENST00000399232	ENSG00000139915	MDGA2	TRUE	TRUE
chr14	47144271	A	T	ENST00000399232	ENSG00000139915	MDGA2	TRUE	TRUE
chr14	47144273	A	C	ENST00000399232	ENSG00000139915	MDGA2	TRUE	TRUE
chr14	47144273	A	T	ENST00000399232	ENSG00000139915	MDGA2	TRUE	TRUE
chr14	47144275	C	A	ENST00000399232	ENSG00000139915	MDGA2	TRUE	FALSE
chr14	47144275	C	G	ENST00000399232	ENSG00000139915	MDGA2	TRUE	FALSE
chr14	47144275	C	T	ENST00000399232	ENSG00000139915	MDGA2	TRUE	FALSE
chr14	47144276	T	A	ENST00000399232	ENSG00000139915	MDGA2	TRUE	FALSE
chr14	47144276	T	C	ENST00000399232	ENSG00000139915	MDGA2	TRUE	FALSE
chr14	47144276	T	G	ENST00000399232	ENSG00000139915	MDGA2	TRUE	FALSE
chr14	47218019	A	C	ENST00000399232	ENSG00000139915	MDGA2	TRUE	FALSE
chr14	47218019	A	G	ENST00000399232	ENSG00000139915	MDGA2	TRUE	FALSE
chr14	47218019	A	T	ENST00000399232	ENSG00000139915	MDGA2	TRUE	FALSE
chr14	47218020	C	A	ENST00000399232	ENSG00000139915	MDGA2	TRUE	FALSE
chr14	47218020	C	G	ENST00000399232	ENSG00000139915	MDGA2	TRUE	FALSE
chr14	47218020	C	T	ENST00000399232	ENSG00000139915	MDGA2	TRUE	FALSE
chr14	47218022	G	C	ENST00000399232	ENSG00000139915	MDGA2	TRUE	TRUE
chr14	47218022	G	T	ENST00000399232	ENSG00000139915	MDGA2	TRUE	TRUE
chr14	47218036	T	A	ENST00000399232	ENSG00000139915	MDGA2	TRUE	TRUE
chr14	47218041	G	C	ENST00000399232	ENSG00000139915	MDGA2	TRUE	TRUE
chr14	47218041	G	T	ENST00000399232	ENSG00000139915	MDGA2	TRUE	TRUE
chr14	47218045	T	A	ENST00000399232	ENSG00000139915	MDGA2	TRUE	TRUE
chr14	47218062	A	T	ENST00000399232	ENSG00000139915	MDGA2	TRUE	TRUE
chr14	47218072	C	A	ENST00000399232	ENSG00000139915	MDGA2	TRUE	TRUE
chr14	47218078	T	A	ENST00000399232	ENSG00000139915	MDGA2	TRUE	TRUE
chr14	47218079	A	T	ENST00000399232	ENSG00000139915	MDGA2	TRUE	TRUE
chr14	47218082	G	C	ENST00000399232	ENSG00000139915	MDGA2	TRUE	TRUE
chr14	47218082	G	T	ENST00000399232	ENSG00000139915	MDGA2	TRUE	TRUE
chr14	47218085	A	C	ENST00000399232	ENSG00000139915	MDGA2	TRUE	TRUE
chr14	47218085	A	T	ENST00000399232	ENSG00000139915	MDGA2	TRUE	TRUE
chr14	47218096	C	A	ENST00000399232	ENSG00000139915	MDGA2	TRUE	TRUE
chr14	47218099	G	A	ENST00000399232	ENSG00000139915	MDGA2	TRUE	TRUE
chr14	47218105	G	A	ENST00000399232	ENSG00000139915	MDGA2	TRUE	TRUE
chr14	47218108	G	A	ENST00000399232	ENSG00000139915	MDGA2	TRUE	TRUE
chr14	47218125	A	T	ENST00000399232	ENSG00000139915	MDGA2	TRUE	TRUE
chr14	47218132	C	A	ENST00000399232	ENSG00000139915	MDGA2	TRUE	TRUE
chr14	47218146	G	C	ENST00000399232	ENSG00000139915	MDGA2	TRUE	TRUE
chr14	47218146	G	T	ENST00000399232	ENSG00000139915	MDGA2	TRUE	TRUE
chr14	47218153	G	A	ENST00000399232	ENSG00000139915	MDGA2	TRUE	TRUE
chr14	47218159	T	A	ENST00000399232	ENSG00000139915	MDGA2	TRUE	TRUE
chr14	47218174	C	A	ENST00000399232	ENSG00000139915	MDGA2	TRUE	TRUE
chr14	47218183	T	A	ENST00000399232	ENSG00000139915	MDGA2	TRUE	TRUE
chr14	47218187	C	T	ENST00000399232	ENSG00000139915	MDGA2	TRUE	TRUE
chr14	47218188	C	T	ENST00000399232	ENSG00000139915	MDGA2	TRUE	TRUE
chr14	47218196	C	A	ENST00000399232	ENSG00000139915	MDGA2	TRUE	FALSE
chr14	47218196	C	G	ENST00000399232	ENSG00000139915	MDGA2	TRUE	FALSE
chr14	47218196	C	T	ENST00000399232	ENSG00000139915	MDGA2	TRUE	FALSE
chr14	47218197	T	A	ENST00000399232	ENSG00000139915	MDGA2	TRUE	FALSE
chr14	47218197	T	C	ENST00000399232	ENSG00000139915	MDGA2	TRUE	FALSE
chr14	47218197	T	G	ENST00000399232	ENSG00000139915	MDGA2	TRUE	FALSE
chr14	47301409	A	C	ENST00000399232	ENSG00000139915	MDGA2	TRUE	FALSE
chr14	47301409	A	G	ENST00000399232	ENSG00000139915	MDGA2	FALSE	FALSE
chr14	47301409	A	T	ENST00000399232	ENSG00000139915	MDGA2	TRUE	FALSE
chr14	47301410	C	A	ENST00000399232	ENSG00000139915	MDGA2	TRUE	FALSE
chr14	47301410	C	G	ENST00000399232	ENSG00000139915	MDGA2	TRUE	FALSE
chr14	47301410	C	T	ENST00000399232	ENSG00000139915	MDGA2	TRUE	FALSE
chr14	47301413	G	A	ENST00000399232	ENSG00000139915	MDGA2	TRUE	TRUE
chr14	47301428	C	A	ENST00000399232	ENSG00000139915	MDGA2	TRUE	TRUE
chr14	47301438	A	T	ENST00000399232	ENSG00000139915	MDGA2	TRUE	TRUE
chr14	47301445	A	T	ENST00000399232	ENSG00000139915	MDGA2	TRUE	TRUE
chr14	47301449	C	A	ENST00000399232	ENSG00000139915	MDGA2	TRUE	TRUE
chr14	47301458	C	A	ENST00000399232	ENSG00000139915	MDGA2	TRUE	TRUE
chr14	47301461	C	A	ENST00000399232	ENSG00000139915	MDGA2	TRUE	TRUE
chr14	47301464	C	A	ENST00000399232	ENSG00000139915	MDGA2	TRUE	TRUE
chr14	47301474	G	C	ENST00000399232	ENSG00000139915	MDGA2	TRUE	TRUE
chr14	47301474	G	T	ENST00000399232	ENSG00000139915	MDGA2	TRUE	TRUE
chr14	47301485	C	A	ENST00000399232	ENSG00000139915	MDGA2	TRUE	TRUE
chr14	47301489	G	C	ENST00000399232	ENSG00000139915	MDGA2	TRUE	TRUE
chr14	47301489	G	T	ENST00000399232	ENSG00000139915	MDGA2	TRUE	TRUE
chr14	47301497	C	A	ENST00000399232	ENSG00000139915	MDGA2	TRUE	TRUE
chr14	47301500	C	A	ENST00000399232	ENSG00000139915	MDGA2	TRUE	TRUE
chr14	47301503	C	A	ENST00000399232	ENSG00000139915	MDGA2	TRUE	TRUE
chr14	47301510	A	T	ENST00000399232	ENSG00000139915	MDGA2	TRUE	TRUE
chr14	47301517	A	T	ENST00000399232	ENSG00000139915	MDGA2	TRUE	TRUE
chr14	47301523	G	C	ENST00000399232	ENSG00000139915	MDGA2	TRUE	TRUE
chr14	47301523	G	T	ENST00000399232	ENSG00000139915	MDGA2	TRUE	TRUE
chr14	47301551	C	A	ENST00000399232	ENSG00000139915	MDGA2	TRUE	FALSE
chr14	47301551	C	G	ENST00000399232	ENSG00000139915	MDGA2	TRUE	FALSE
chr14	47301551	C	T	ENST00000399232	ENSG00000139915	MDGA2	TRUE	FALSE
chr14	47301552	T	A	ENST00000399232	ENSG00000139915	MDGA2	TRUE	FALSE
chr14	47301552	T	C	ENST00000399232	ENSG00000139915	MDGA2	TRUE	FALSE
chr14	47301552	T	G	ENST00000399232	ENSG00000139915	MDGA2	TRUE	FALSE
chr14	47674515	A	C	ENST00000399232	ENSG00000139915	MDGA2	FALSE	FALSE
chr14	47674515	A	G	ENST00000399232	ENSG00000139915	MDGA2	FALSE	FALSE
chr14	47674515	A	T	ENST00000399232	ENSG00000139915	MDGA2	FALSE	FALSE
chr14	47674516	C	A	ENST00000399232	ENSG00000139915	MDGA2	FALSE	FALSE
chr14	47674516	C	G	ENST00000399232	ENSG00000139915	MDGA2	FALSE	FALSE
chr14	47674516	C	T	ENST00000399232	ENSG00000139915	MDGA2	FALSE	FALSE
chr14	47674518	G	C	ENST00000399232	ENSG00000139915	MDGA2	TRUE	TRUE
chr14	47674518	G	T	ENST00000399232	ENSG00000139915	MDGA2	TRUE	TRUE
chr14	47674526	C	A	ENST00000399232	ENSG00000139915	MDGA2	TRUE	TRUE
chr14	47674529	G	A	ENST00000399232	ENSG00000139915	MDGA2	TRUE	TRUE
chr14	47674544	C	A	ENST00000399232	ENSG00000139915	MDGA2	TRUE	TRUE
chr14	47674563	C	T	ENST00000399232	ENSG00000139915	MDGA2	TRUE	TRUE
chr14	47674564	C	T	ENST00000399232	ENSG00000139915	MDGA2	TRUE	TRUE
chr14	47674575	G	C	ENST00000399232	ENSG00000139915	MDGA2	TRUE	TRUE
chr14	47674575	G	T	ENST00000399232	ENSG00000139915	MDGA2	TRUE	TRUE
chr14	47674582	A	C	ENST00000399232	ENSG00000139915	MDGA2	TRUE	TRUE
chr14	47674582	A	T	ENST00000399232	ENSG00000139915	MDGA2	TRUE	TRUE
chr14	47674592	T	A	ENST00000399232	ENSG00000139915	MDGA2	TRUE	TRUE
chr14	47674608	A	C	ENST00000399232	ENSG00000139915	MDGA2	TRUE	TRUE
chr14	47674608	A	T	ENST00000399232	ENSG00000139915	MDGA2	TRUE	TRUE
chr14	47674613	C	A	ENST00000399232	ENSG00000139915	MDGA2	TRUE	TRUE
chr14	47674617	C	T	ENST00000399232	ENSG00000139915	MDGA2	TRUE	TRUE
chr14	47674618	C	T	ENST00000399232	ENSG00000139915	MDGA2	TRUE	TRUE
chr14	47674630	A	T	ENST00000399232	ENSG00000139915	MDGA2	TRUE	TRUE
chr14	47674640	T	A	ENST00000399232	ENSG00000139915	MDGA2	TRUE	TRUE
chr14	47674659	C	T	ENST00000399232	ENSG00000139915	MDGA2
chr14	47674660	C	T	ENST00000399232	ENSG00000139915	MDGA2
chr14	47674670	C	A	ENST00000399232	ENSG00000139915	MDGA2
chr14	47674676	G	A	ENST00000399232	ENSG00000139915	MDGA2
chr14	47674687	A	T	ENST00000399232	ENSG00000139915	MDGA2
chr14	47674712	G	A	ENST00000399232	ENSG00000139915	MDGA2
chr14	47674733	C	A	ENST00000399232	ENSG00000139915	MDGA2		FALSE
chr14	47674745	C	A	ENST00000399232	ENSG00000139915	MDGA2		FALSE
chr14	47674785	C	T	ENST00000399232	ENSG00000139915	MDGA2	FALSE	FALSE
chr14	47674786	C	T	ENST00000399232	ENSG00000139915	MDGA2	FALSE	FALSE
chr14	49583674	A	T	ENST00000245458	ENSG00000213741	RPS29	FALSE	FALSE
chr14	49583676	C	A	ENST00000245458	ENSG00000213741	RPS29	FALSE	FALSE
chr14	49583676	C	G	ENST00000245458	ENSG00000213741	RPS29	FALSE	FALSE
chr14	49583676	C	T	ENST00000245458	ENSG00000213741	RPS29	FALSE	FALSE
chr14	49583677	T	A	ENST00000245458	ENSG00000213741	RPS29	FALSE	FALSE
chr14	49583677	T	C	ENST00000245458	ENSG00000213741	RPS29	FALSE	FALSE
chr14	49583677	T	G	ENST00000245458	ENSG00000213741	RPS29	FALSE	FALSE
chr14	49585948	A	C	ENST00000245458	ENSG00000213741	RPS29	TRUE	TRUE
chr14	49585948	A	G	ENST00000245458	ENSG00000213741	RPS29	TRUE	FALSE
chr14	49585948	A	T	ENST00000245458	ENSG00000213741	RPS29	TRUE	TRUE
chr14	49585949	C	A	ENST00000245458	ENSG00000213741	RPS29	TRUE	TRUE
chr14	49585949	C	G	ENST00000245458	ENSG00000213741	RPS29	TRUE	TRUE
chr14	49585949	C	T	ENST00000245458	ENSG00000213741	RPS29	TRUE	TRUE
chr14	49585952	T	A	ENST00000245458	ENSG00000213741	RPS29	FALSE	FALSE
chr14	49585970	T	A	ENST00000245458	ENSG00000213741	RPS29	FALSE	FALSE
chr14	49585974	G	C	ENST00000245458	ENSG00000213741	RPS29	FALSE	FALSE
chr14	49585974	G	T	ENST00000245458	ENSG00000213741	RPS29	FALSE	FALSE
chr14	49585979	G	A	ENST00000245458	ENSG00000213741	RPS29	FALSE	FALSE
chr14	49585986	A	T	ENST00000245458	ENSG00000213741	RPS29	FALSE	FALSE
chr14	49585991	G	A	ENST00000245458	ENSG00000213741	RPS29	FALSE	FALSE
chr14	49585995	G	T	ENST00000245458	ENSG00000213741	RPS29	FALSE	FALSE
chr14	49586010	A	C	ENST00000245458	ENSG00000213741	RPS29	TRUE	TRUE
chr14	49586010	A	T	ENST00000245458	ENSG00000213741	RPS29	TRUE	TRUE
chr14	49586015	T	A	ENST00000245458	ENSG00000213741	RPS29	TRUE	TRUE
chr14	49586038	G	C	ENST00000245458	ENSG00000213741	RPS29	TRUE	TRUE
chr14	49586038	G	T	ENST00000245458	ENSG00000213741	RPS29	TRUE	TRUE
chr14	49586040	A	T	ENST00000245458	ENSG00000213741	RPS29	TRUE	FALSE
chr14	49586049	A	T	ENST00000245458	ENSG00000213741	RPS29	TRUE	FALSE
chr14	49586050	C	A	ENST00000245458	ENSG00000213741	RPS29	TRUE	FALSE
chr14	49586050	C	G	ENST00000245458	ENSG00000213741	RPS29	TRUE	FALSE
chr14	49586050	C	T	ENST00000245458	ENSG00000213741	RPS29	TRUE	FALSE
chr14	49586051	T	A	ENST00000245458	ENSG00000213741	RPS29	TRUE	FALSE
chr14	49586051	T	C	ENST00000245458	ENSG00000213741	RPS29	TRUE	FALSE
chr14	49586051	T	G	ENST00000245458	ENSG00000213741	RPS29	TRUE	FALSE
chr14	49586283	A	C	ENST00000245458	ENSG00000213741	RPS29	TRUE	FALSE
chr14	49586283	A	G	ENST00000245458	ENSG00000213741	RPS29	TRUE	FALSE
chr14	49586283	A	T	ENST00000245458	ENSG00000213741	RPS29	TRUE	FALSE
chr14	49586284	C	A	ENST00000245458	ENSG00000213741	RPS29	TRUE	FALSE
chr14	49586284	C	G	ENST00000245458	ENSG00000213741	RPS29	TRUE	FALSE
chr14	49586284	C	T	ENST00000245458	ENSG00000213741	RPS29	TRUE	FALSE
chr14	49586301	G	A	ENST00000245458	ENSG00000213741	RPS29	FALSE	FALSE
chr14	49586310	T	A	ENST00000245458	ENSG00000213741	RPS29	FALSE	FALSE
chr14	49586313	G	A	ENST00000245458	ENSG00000213741	RPS29	FALSE	FALSE
chr14	49586323	C	T	ENST00000245458	ENSG00000213741	RPS29	FALSE	FALSE
chr14	49586324	C	T	ENST00000245458	ENSG00000213741	RPS29	FALSE	FALSE
chr14	49586326	G	C	ENST00000245458	ENSG00000213741	RPS29	FALSE	FALSE
chr14	49586326	G	T	ENST00000245458	ENSG00000213741	RPS29	FALSE	FALSE
chr14	49586334	G	A	ENST00000245458	ENSG00000213741	RPS29	FALSE	FALSE
chr14	49586337	G	A	ENST00000245458	ENSG00000213741	RPS29	FALSE	FALSE
chr14	49599024	A	T	ENST00000298288	ENSG00000165501	LRR1	FALSE	FALSE
chr14	49599035	T	A	ENST00000298288	ENSG00000165501	LRR1	FALSE	FALSE
chr14	49599036	G	T	ENST00000298288	ENSG00000165501	LRR1	FALSE	FALSE
chr14	49599042	G	T	ENST00000298288	ENSG00000165501	LRR1	FALSE	FALSE
chr14	49599061	T	A	ENST00000298288	ENSG00000165501	LRR1	FALSE	FALSE
chr14	49599070	T	A	ENST00000298288	ENSG00000165501	LRR1	FALSE	FALSE
chr14	49599090	A	T	ENST00000298288	ENSG00000165501	LRR1	TRUE	FALSE
chr14	49599099	C	T	ENST00000298288	ENSG00000165501	LRR1	TRUE	TRUE
chr14	49599109	T	A	ENST00000298288	ENSG00000165501	LRR1	TRUE	TRUE
chr14	49599119	T	A	ENST00000298288	ENSG00000165501	LRR1	TRUE	TRUE
chr14	49599120	C	T	ENST00000298288	ENSG00000165501	LRR1	TRUE	TRUE
chr14	49599123	C	T	ENST00000298288	ENSG00000165501	LRR1	TRUE	TRUE
chr14	49599138	C	T	ENST00000298288	ENSG00000165501	LRR1	TRUE	TRUE
chr14	49599150	C	T	ENST00000298288	ENSG00000165501	LRR1	TRUE	TRUE
chr14	49599177	A	T	ENST00000298288	ENSG00000165501	LRR1	TRUE	TRUE
chr14	49599183	A	T	ENST00000298288	ENSG00000165501	LRR1	TRUE	TRUE
chr14	49599200	T	A	ENST00000298288	ENSG00000165501	LRR1	TRUE	TRUE
chr14	49599200	T	G	ENST00000298288	ENSG00000165501	LRR1	TRUE	TRUE
chr14	49599201	G	T	ENST00000298288	ENSG00000165501	LRR1	TRUE	TRUE
chr14	49599204	G	A	ENST00000298288	ENSG00000165501	LRR1	FALSE	FALSE
chr14	49599204	G	C	ENST00000298288	ENSG00000165501	LRR1	FALSE	FALSE
chr14	49599204	G	T	ENST00000298288	ENSG00000165501	LRR1	FALSE	FALSE
chr14	49599205	T	A	ENST00000298288	ENSG00000165501	LRR1	FALSE	FALSE
chr14	49599205	T	C	ENST00000298288	ENSG00000165501	LRR1	FALSE	FALSE
chr14	49599205	T	G	ENST00000298288	ENSG00000165501	LRR1	FALSE	FALSE
chr14	49602368	A	C	ENST00000298288	ENSG00000165501	LRR1	TRUE	FALSE
chr14	49602368	A	G	ENST00000298288	ENSG00000165501	LRR1	TRUE	FALSE
chr14	49602368	A	T	ENST00000298288	ENSG00000165501	LRR1	TRUE	FALSE
chr14	49602369	G	A	ENST00000298288	ENSG00000165501	LRR1	TRUE	FALSE
chr14	49602369	G	C	ENST00000298288	ENSG00000165501	LRR1	TRUE	FALSE
chr14	49602369	G	T	ENST00000298288	ENSG00000165501	LRR1	TRUE	FALSE
chr14	49602376	G	T	ENST00000298288	ENSG00000165501	LRR1	TRUE	TRUE
chr14	49602385	G	T	ENST00000298288	ENSG00000165501	LRR1	TRUE	TRUE
chr14	49602388	C	T	ENST00000298288	ENSG00000165501	LRR1	TRUE	TRUE
chr14	49602400	A	T	ENST00000298288	ENSG00000165501	LRR1	TRUE	TRUE
chr14	49602412	G	T	ENST00000298288	ENSG00000165501	LRR1	TRUE	TRUE
chr14	49602418	A	T	ENST00000298288	ENSG00000165501	LRR1	TRUE	TRUE
chr14	49602434	T	A	ENST00000298288	ENSG00000165501	LRR1	TRUE	TRUE
chr14	49602434	T	G	ENST00000298288	ENSG00000165501	LRR1	TRUE	TRUE
chr14	49602436	A	T	ENST00000298288	ENSG00000165501	LRR1	TRUE	TRUE
chr14	49602439	G	T	ENST00000298288	ENSG00000165501	LRR1	TRUE	TRUE
chr14	49602459	T	A	ENST00000298288	ENSG00000165501	LRR1	TRUE	TRUE
chr14	49602466	A	T	ENST00000298288	ENSG00000165501	LRR1	TRUE	TRUE
chr14	49602469	G	A	ENST00000298288	ENSG00000165501	LRR1	TRUE	FALSE
chr14	49602469	G	C	ENST00000298288	ENSG00000165501	LRR1	TRUE	FALSE
chr14	49602469	G	T	ENST00000298288	ENSG00000165501	LRR1	TRUE	FALSE
chr14	49602470	T	A	ENST00000298288	ENSG00000165501	LRR1	TRUE	FALSE
chr14	49602470	T	C	ENST00000298288	ENSG00000165501	LRR1	TRUE	FALSE
chr14	49602470	T	G	ENST00000298288	ENSG00000165501	LRR1	TRUE	FALSE
chr14	49607398	A	C	ENST00000298288	ENSG00000165501	LRR1	TRUE	FALSE
chr14	49607398	A	G	ENST00000298288	ENSG00000165501	LRR1	TRUE	FALSE
chr14	49607398	A	T	ENST00000298288	ENSG00000165501	LRR1	TRUE	FALSE
chr14	49607399	G	A	ENST00000298288	ENSG00000165501	LRR1	TRUE	FALSE
chr14	49607399	G	C	ENST00000298288	ENSG00000165501	LRR1	TRUE	FALSE
chr14	49607399	G	T	ENST00000298288	ENSG00000165501	LRR1	TRUE	FALSE
chr14	49607416	T	A	ENST00000298288	ENSG00000165501	LRR1	TRUE	TRUE
chr14	49607416	T	G	ENST00000298288	ENSG00000165501	LRR1	TRUE	TRUE
chr14	49607418	A	T	ENST00000298288	ENSG00000165501	LRR1	TRUE	TRUE
chr14	49607431	C	A	ENST00000298288	ENSG00000165501	LRR1	TRUE	TRUE
chr14	49607431	C	G	ENST00000298288	ENSG00000165501	LRR1	TRUE	TRUE
chr14	49607439	A	T	ENST00000298288	ENSG00000165501	LRR1	TRUE	TRUE
chr14	49607451	A	T	ENST00000298288	ENSG00000165501	LRR1	TRUE	TRUE
chr14	49607459	T	A	ENST00000298288	ENSG00000165501	LRR1	TRUE	TRUE
chr14	49607479	C	A	ENST00000298288	ENSG00000165501	LRR1	TRUE	TRUE
chr14	49607479	C	G	ENST00000298288	ENSG00000165501	LRR1	TRUE	TRUE
chr14	49607496	A	T	ENST00000298288	ENSG00000165501	LRR1	TRUE	TRUE
chr14	49607503	C	A	ENST00000298288	ENSG00000165501	LRR1	TRUE	TRUE
chr14	49607503	C	G	ENST00000298288	ENSG00000165501	LRR1	TRUE	TRUE
chr14	49607505	G	T	ENST00000298288	ENSG00000165501	LRR1	TRUE	TRUE
chr14	49607511	G	T	ENST00000298288	ENSG00000165501	LRR1	TRUE	TRUE
chr14	49607520	A	T	ENST00000298288	ENSG00000165501	LRR1	TRUE	TRUE
chr14	49607526	A	T	ENST00000298288	ENSG00000165501	LRR1	TRUE	TRUE
chr14	49607544	A	T	ENST00000298288	ENSG00000165501	LRR1	TRUE	TRUE
chr14	49607547	A	T	ENST00000298288	ENSG00000165501	LRR1	TRUE	TRUE
chr14	49607555	T	A	ENST00000298288	ENSG00000165501	LRR1	TRUE	TRUE
chr14	49607555	T	G	ENST00000298288	ENSG00000165501	LRR1	TRUE	TRUE
chr14	49607565	A	T	ENST00000298288	ENSG00000165501	LRR1	TRUE	TRUE
chr14	49607579	T	A	ENST00000298288	ENSG00000165501	LRR1	TRUE	TRUE
chr14	49607579	T	G	ENST00000298288	ENSG00000165501	LRR1	TRUE	TRUE
chr14	49607584	T	A	ENST00000298288	ENSG00000165501	LRR1	TRUE	TRUE
chr14	49607586	G	T	ENST00000298288	ENSG00000165501	LRR1	TRUE	TRUE
chr14	49607595	C	T	ENST00000298288	ENSG00000165501	LRR1	TRUE	TRUE
chr14	49607606	C	A	ENST00000298288	ENSG00000165501	LRR1	TRUE	TRUE
chr14	49607606	C	G	ENST00000298288	ENSG00000165501	LRR1	TRUE	TRUE
chr14	49607609	T	A	ENST00000298288	ENSG00000165501	LRR1	TRUE	TRUE
chr14	49607619	C	T	ENST00000298288	ENSG00000165501	LRR1	TRUE	TRUE
chr14	49607642	C	A	ENST00000298288	ENSG00000165501	LRR1	TRUE	TRUE
chr14	49607644	T	A	ENST00000298288	ENSG00000165501	LRR1	TRUE	TRUE
chr14	49607644	T	G	ENST00000298288	ENSG00000165501	LRR1	TRUE	TRUE
chr14	49607646	A	T	ENST00000298288	ENSG00000165501	LRR1	TRUE	TRUE
chr14	49607658	A	T	ENST00000298288	ENSG00000165501	LRR1	TRUE	TRUE
chr14	49607662	T	A	ENST00000298288	ENSG00000165501	LRR1	TRUE	TRUE
chr14	49607662	T	G	ENST00000298288	ENSG00000165501	LRR1	TRUE	TRUE
chr14	49607668	T	A	ENST00000298288	ENSG00000165501	LRR1	TRUE	TRUE
chr14	49607685	A	T	ENST00000298288	ENSG00000165501	LRR1
chr14	49607688	A	T	ENST00000298288	ENSG00000165501	LRR1	TRUE	TRUE
chr14	49607706	G	T	ENST00000298288	ENSG00000165501	LRR1	TRUE	TRUE
chr14	49607724	C	T	ENST00000298288	ENSG00000165501	LRR1	TRUE	TRUE
chr14	49607727	G	T	ENST00000298288	ENSG00000165501	LRR1	TRUE	TRUE
chr14	49607752	T	A	ENST00000298288	ENSG00000165501	LRR1	TRUE	TRUE
chr14	49607754	G	T	ENST00000298288	ENSG00000165501	LRR1	TRUE	TRUE
chr14	49607758	C	A	ENST00000298288	ENSG00000165501	LRR1	TRUE	TRUE
chr14	49607758	C	G	ENST00000298288	ENSG00000165501	LRR1	TRUE	TRUE
chr14	49607773	T	A	ENST00000298288	ENSG00000165501	LRR1	TRUE	TRUE
chr14	49607777	T	A	ENST00000298288	ENSG00000165501	LRR1	TRUE	TRUE
chr14	49607790	C	T	ENST00000298288	ENSG00000165501	LRR1	TRUE	TRUE
chr14	49607793	A	T	ENST00000298288	ENSG00000165501	LRR1	TRUE	TRUE
chr14	49607797	C	A	ENST00000298288	ENSG00000165501	LRR1	TRUE	TRUE
chr14	49607797	C	G	ENST00000298288	ENSG00000165501	LRR1	TRUE	TRUE
chr14	49607809	T	A	ENST00000298288	ENSG00000165501	LRR1	TRUE	TRUE
chr14	49607820	A	T	ENST00000298288	ENSG00000165501	LRR1	TRUE	TRUE
chr14	49607826	A	T	ENST00000298288	ENSG00000165501	LRR1	TRUE	TRUE
chr14	49607832	A	T	ENST00000298288	ENSG00000165501	LRR1	TRUE	TRUE
chr14	49607847	C	T	ENST00000298288	ENSG00000165501	LRR1	TRUE	TRUE
chr14	49607855	C	A	ENST00000298288	ENSG00000165501	LRR1	TRUE	TRUE
chr14	49607856	C	T	ENST00000298288	ENSG00000165501	LRR1	TRUE	TRUE
chr14	49607862	C	T	ENST00000298288	ENSG00000165501	LRR1	TRUE	TRUE
chr14	49607865	G	T	ENST00000298288	ENSG00000165501	LRR1	TRUE	TRUE
chr14	49607871	A	T	ENST00000298288	ENSG00000165501	LRR1	TRUE	TRUE
chr14	49607878	T	A	ENST00000298288	ENSG00000165501	LRR1	TRUE	TRUE
chr14	49607878	T	G	ENST00000298288	ENSG00000165501	LRR1	TRUE	TRUE
chr14	49607880	A	T	ENST00000298288	ENSG00000165501	LRR1
chr14	49607895	G	T	ENST00000298288	ENSG00000165501	LRR1	TRUE	TRUE
chr14	49607899	T	A	ENST00000298288	ENSG00000165501	LRR1	TRUE	TRUE
chr14	49607904	C	T	ENST00000298288	ENSG00000165501	LRR1	TRUE	TRUE
chr14	49607915	C	A	ENST00000298288	ENSG00000165501	LRR1	TRUE	TRUE
chr14	49607916	A	T	ENST00000298288	ENSG00000165501	LRR1	TRUE	TRUE
chr14	49607922	G	T	ENST00000298288	ENSG00000165501	LRR1	TRUE	TRUE
chr14	49607925	C	T	ENST00000298288	ENSG00000165501	LRR1	TRUE	TRUE
chr14	49607947	T	A	ENST00000298288	ENSG00000165501	LRR1	TRUE	TRUE
chr14	49607950	C	A	ENST00000298288	ENSG00000165501	LRR1	TRUE	TRUE
chr14	49607950	C	G	ENST00000298288	ENSG00000165501	LRR1	TRUE	TRUE
chr14	49607958	C	T	ENST00000298288	ENSG00000165501	LRR1	TRUE	TRUE
chr14	49607964	A	T	ENST00000298288	ENSG00000165501	LRR1	TRUE	TRUE
chr14	49607977	T	A	ENST00000298288	ENSG00000165501	LRR1	TRUE	TRUE
chr14	49607985	G	T	ENST00000298288	ENSG00000165501	LRR1	TRUE	TRUE
chr14	49607991	A	T	ENST00000298288	ENSG00000165501	LRR1	TRUE	TRUE
chr14	49607998	T	A	ENST00000298288	ENSG00000165501	LRR1	TRUE	TRUE
chr14	49607998	T	G	ENST00000298288	ENSG00000165501	LRR1	TRUE	TRUE
chr14	49608006	G	T	ENST00000298288	ENSG00000165501	LRR1	TRUE	TRUE
chr14	49608011	C	A	ENST00000298288	ENSG00000165501	LRR1	TRUE	TRUE
chr14	49608011	C	G	ENST00000298288	ENSG00000165501	LRR1	TRUE	TRUE
chr14	49608013	T	A	ENST00000298288	ENSG00000165501	LRR1	TRUE	TRUE
chr14	49608024	G	T	ENST00000298288	ENSG00000165501	LRR1	TRUE	TRUE
chr14	49608036	G	T	ENST00000298288	ENSG00000165501	LRR1	TRUE	TRUE
chr14	49608039	C	T	ENST00000298288	ENSG00000165501	LRR1	TRUE	TRUE
chr14	49608045	A	T	ENST00000298288	ENSG00000165501	LRR1	TRUE	TRUE
chr14	49608063	A	T	ENST00000298288	ENSG00000165501	LRR1	TRUE	TRUE
chr14	49608069	C	T	ENST00000298288	ENSG00000165501	LRR1	TRUE	TRUE
chr14	49608079	T	A	ENST00000298288	ENSG00000165501	LRR1	FALSE	FALSE
chr14	49608079	T	G	ENST00000298288	ENSG00000165501	LRR1	FALSE	FALSE
chr14	49608085	T	A	ENST00000298288	ENSG00000165501	LRR1	FALSE	FALSE
chr14	49608085	T	G	ENST00000298288	ENSG00000165501	LRR1	FALSE	FALSE
chr14	49608088	T	A	ENST00000298288	ENSG00000165501	LRR1	FALSE	FALSE
chr14	49608090	G	T	ENST00000298288	ENSG00000165501	LRR1	FALSE	FALSE
chr14	49608102	C	T	ENST00000298288	ENSG00000165501	LRR1	FALSE	FALSE
chr14	49608112	T	A	ENST00000298288	ENSG00000165501	LRR1	FALSE	FALSE
chr14	49608112	T	G	ENST00000298288	ENSG00000165501	LRR1	FALSE	FALSE
chr14	49608122	G	A	ENST00000298288	ENSG00000165501	LRR1	TRUE	FALSE
chr14	49608122	G	C	ENST00000298288	ENSG00000165501	LRR1	TRUE	FALSE
chr14	49608122	G	T	ENST00000298288	ENSG00000165501	LRR1	TRUE	FALSE
chr14	49608123	T	A	ENST00000298288	ENSG00000165501	LRR1	TRUE	FALSE
chr14	49608123	T	C	ENST00000298288	ENSG00000165501	LRR1	TRUE	FALSE
chr14	49608123	T	G	ENST00000298288	ENSG00000165501	LRR1	TRUE	FALSE
chr14	49614254	A	C	ENST00000298288	ENSG00000165501	LRR1	FALSE	FALSE
chr14	49614254	A	G	ENST00000298288	ENSG00000165501	LRR1	FALSE	FALSE
chr14	49614254	A	T	ENST00000298288	ENSG00000165501	LRR1	FALSE	FALSE
chr14	49614255	G	A	ENST00000298288	ENSG00000165501	LRR1	FALSE	FALSE
chr14	49614255	G	C	ENST00000298288	ENSG00000165501	LRR1	FALSE	FALSE
chr14	49614255	G	T	ENST00000298288	ENSG00000165501	LRR1	FALSE	FALSE
chr14	49614265	T	A	ENST00000298288	ENSG00000165501	LRR1	FALSE	FALSE
chr14	49614265	T	G	ENST00000298288	ENSG00000165501	LRR1	FALSE	FALSE
chr14	49614295	C	A	ENST00000298288	ENSG00000165501	LRR1	FALSE	FALSE
chr14	49614296	C	T	ENST00000298288	ENSG00000165501	LRR1	FALSE	FALSE
chr14	49614303	T	A	ENST00000298288	ENSG00000165501	LRR1	FALSE	FALSE
chr14	49614314	A	T	ENST00000298288	ENSG00000165501	LRR1	FALSE	FALSE
chr14	49614322	T	A	ENST00000298288	ENSG00000165501	LRR1	FALSE	FALSE
chr14	49614328	T	A	ENST00000298288	ENSG00000165501	LRR1	FALSE	FALSE
chr14	49614329	G	T	ENST00000298288	ENSG00000165501	LRR1	FALSE	FALSE
chr14	49614332	A	T	ENST00000298288	ENSG00000165501	LRR1	FALSE	FALSE
chr14	49614340	T	A	ENST00000298288	ENSG00000165501	LRR1	FALSE	FALSE
chr14	49614356	C	T	ENST00000298288	ENSG00000165501	LRR1	FALSE	FALSE
chr14	49614359	G	T	ENST00000298288	ENSG00000165501	LRR1	FALSE	FALSE
chr14	49614405	T	A	ENST00000298288	ENSG00000165501	LRR1	FALSE	FALSE
chr14	49614405	T	G	ENST00000298288	ENSG00000165501	LRR1	FALSE	FALSE
chr14	49614417	T	A	ENST00000298288	ENSG00000165501	LRR1	FALSE	FALSE
chr14	49614428	G	T	ENST00000298288	ENSG00000165501	LRR1	FALSE	FALSE
chr14	49614448	T	A	ENST00000298288	ENSG00000165501	LRR1	FALSE	FALSE
chr14	49614448	T	G	ENST00000298288	ENSG00000165501	LRR1	FALSE	FALSE
chr14	49614454	T	A	ENST00000298288	ENSG00000165501	LRR1	FALSE	FALSE
chr14	49614466	T	A	ENST00000298288	ENSG00000165501	LRR1	FALSE	FALSE
chr14	49614469	T	A	ENST00000298288	ENSG00000165501	LRR1	FALSE	FALSE
chr14	49614469	T	G	ENST00000298288	ENSG00000165501	LRR1	FALSE	FALSE
chr14	49614489	T	A	ENST00000298288	ENSG00000165501	LRR1	FALSE	FALSE
chr14	49614489	T	G	ENST00000298288	ENSG00000165501	LRR1	FALSE	FALSE
chr14	49614491	A	T	ENST00000298288	ENSG00000165501	LRR1	FALSE	FALSE
chr14	49618792	G	A	ENST00000298289	ENSG00000165502	RPL36AL	FALSE	FALSE
chr14	49618801	G	A	ENST00000298289	ENSG00000165502	RPL36AL	FALSE	FALSE
chr14	49618807	T	A	ENST00000298289	ENSG00000165502	RPL36AL	FALSE	FALSE
chr14	49618810	T	A	ENST00000298289	ENSG00000165502	RPL36AL	FALSE	FALSE
chr14	49618813	T	A	ENST00000298289	ENSG00000165502	RPL36AL	FALSE	FALSE
chr14	49618816	T	A	ENST00000298289	ENSG00000165502	RPL36AL	FALSE	FALSE
chr14	49618822	C	A	ENST00000298289	ENSG00000165502	RPL36AL	FALSE	FALSE
chr14	49618825	C	A	ENST00000298289	ENSG00000165502	RPL36AL	FALSE	FALSE
chr14	49618831	C	A	ENST00000298289	ENSG00000165502	RPL36AL	FALSE	FALSE
chr14	49618840	T	A	ENST00000298289	ENSG00000165502	RPL36AL	FALSE	FALSE
chr14	49618841	G	T	ENST00000298289	ENSG00000165502	RPL36AL	FALSE	FALSE
chr14	49618846	T	A	ENST00000298289	ENSG00000165502	RPL36AL	FALSE	FALSE
chr14	49618849	T	A	ENST00000298289	ENSG00000165502	RPL36AL	FALSE	FALSE
chr14	49618867	T	A	ENST00000298289	ENSG00000165502	RPL36AL	FALSE	FALSE
chr14	49618873	T	A	ENST00000298289	ENSG00000165502	RPL36AL	FALSE	FALSE
chr14	49618874	G	T	ENST00000298289	ENSG00000165502	RPL36AL	FALSE	FALSE
chr14	49618885	C	A	ENST00000298289	ENSG00000165502	RPL36AL	FALSE	FALSE
chr14	49618889	A	T	ENST00000298289	ENSG00000165502	RPL36AL	FALSE	FALSE
chr14	49618894	C	A	ENST00000298289	ENSG00000165502	RPL36AL	FALSE	FALSE
chr14	49618912	T	A	ENST00000298289	ENSG00000165502	RPL36AL	FALSE	FALSE
chr14	49618915	T	A	ENST00000298289	ENSG00000165502	RPL36AL	FALSE	FALSE
chr14	49618924	T	A	ENST00000298289	ENSG00000165502	RPL36AL	FALSE	FALSE
chr14	49618930	T	A	ENST00000298289	ENSG00000165502	RPL36AL	FALSE	FALSE
chr14	49618933	T	A	ENST00000298289	ENSG00000165502	RPL36AL	FALSE	FALSE
chr14	49618948	T	A	ENST00000298289	ENSG00000165502	RPL36AL	FALSE	FALSE
chr14	49618954	G	A	ENST00000298289	ENSG00000165502	RPL36AL	FALSE	FALSE
chr14	49618961	A	C	ENST00000298289	ENSG00000165502	RPL36AL	FALSE	FALSE
chr14	49618961	A	T	ENST00000298289	ENSG00000165502	RPL36AL	FALSE	FALSE
chr14	49618972	G	A	ENST00000298289	ENSG00000165502	RPL36AL	FALSE	FALSE
chr14	49618975	T	A	ENST00000298289	ENSG00000165502	RPL36AL	FALSE	FALSE
chr14	49618982	A	C	ENST00000298289	ENSG00000165502	RPL36AL	FALSE	FALSE
chr14	49618982	A	T	ENST00000298289	ENSG00000165502	RPL36AL	FALSE	FALSE
chr14	49618996	C	A	ENST00000298289	ENSG00000165502	RPL36AL	FALSE	FALSE
chr14	49618999	G	A	ENST00000298289	ENSG00000165502	RPL36AL	FALSE	FALSE
chr14	49619003	A	C	ENST00000298289	ENSG00000165502	RPL36AL	FALSE	FALSE
chr14	49619003	A	T	ENST00000298289	ENSG00000165502	RPL36AL	FALSE	FALSE
chr14	49619007	A	T	ENST00000298289	ENSG00000165502	RPL36AL	FALSE	FALSE
chr14	49619017	T	A	ENST00000298289	ENSG00000165502	RPL36AL	FALSE	FALSE
chr14	49619023	T	A	ENST00000298289	ENSG00000165502	RPL36AL	FALSE	FALSE
chr14	49619026	T	A	ENST00000298289	ENSG00000165502	RPL36AL	FALSE	FALSE
chr14	49619027	A	C	ENST00000298289	ENSG00000165502	RPL36AL	FALSE	FALSE
chr14	49619027	A	T	ENST00000298289	ENSG00000165502	RPL36AL	FALSE	FALSE
chr14	49619032	G	A	ENST00000298289	ENSG00000165502	RPL36AL	FALSE	FALSE
chr14	49619041	T	A	ENST00000298289	ENSG00000165502	RPL36AL	FALSE	FALSE
chr14	49619050	G	A	ENST00000298289	ENSG00000165502	RPL36AL	FALSE	FALSE
chr14	49619056	T	A	ENST00000298289	ENSG00000165502	RPL36AL	FALSE	FALSE
chr14	49619060	A	T	ENST00000298289	ENSG00000165502	RPL36AL	FALSE	FALSE
chr14	49619065	T	A	ENST00000298289	ENSG00000165502	RPL36AL	FALSE	FALSE
chr14	49619068	T	A	ENST00000298289	ENSG00000165502	RPL36AL	FALSE	FALSE
chr14	49619069	A	T	ENST00000298289	ENSG00000165502	RPL36AL	FALSE	FALSE
chr14	49619080	T	A	ENST00000298289	ENSG00000165502	RPL36AL	FALSE	FALSE
chr14	49619083	G	A	ENST00000298289	ENSG00000165502	RPL36AL	FALSE	FALSE
chr14	49619089	T	A	ENST00000298289	ENSG00000165502	RPL36AL	FALSE	FALSE
chr14	49619141	C	A	ENST00000298289	ENSG00000165502	RPL36AL	TRUE	FALSE
chr14	49619141	C	G	ENST00000298289	ENSG00000165502	RPL36AL	TRUE	FALSE
chr14	49619141	C	T	ENST00000298289	ENSG00000165502	RPL36AL	TRUE	FALSE
chr14	49619142	T	A	ENST00000298289	ENSG00000165502	RPL36AL	TRUE	FALSE
chr14	49619142	T	C	ENST00000298289	ENSG00000165502	RPL36AL	TRUE	FALSE
chr14	49619142	T	G	ENST00000298289	ENSG00000165502	RPL36AL	TRUE	FALSE
chr14	49620560	A	C	ENST00000298289	ENSG00000165502	RPL36AL	TRUE	FALSE
chr14	49620560	A	G	ENST00000298289	ENSG00000165502	RPL36AL	TRUE	FALSE
chr14	49620560	A	T	ENST00000298289	ENSG00000165502	RPL36AL	TRUE	FALSE
chr14	49620561	C	A	ENST00000298289	ENSG00000165502	RPL36AL	TRUE	FALSE
chr14	49620561	C	G	ENST00000298289	ENSG00000165502	RPL36AL	TRUE	FALSE
chr14	49620561	C	T	ENST00000298289	ENSG00000165502	RPL36AL	TRUE	FALSE
chr14	49621286	C	A	ENST00000305386	ENSG00000168282	MGAT2	FALSE	FALSE
chr14	49621286	C	G	ENST00000305386	ENSG00000168282	MGAT2	FALSE	FALSE
chr14	49621287	A	T	ENST00000305386	ENSG00000168282	MGAT2	FALSE	FALSE
chr14	49621293	A	T	ENST00000305386	ENSG00000168282	MGAT2	FALSE	FALSE
chr14	49621328	C	A	ENST00000305386	ENSG00000168282	MGAT2	FALSE	FALSE
chr14	49621342	G	A	ENST00000305386	ENSG00000168282	MGAT2	FALSE	FALSE
chr14	49621343	G	A	ENST00000305386	ENSG00000168282	MGAT2	FALSE	FALSE
chr14	49621356	C	T	ENST00000305386	ENSG00000168282	MGAT2	FALSE	FALSE
chr14	49621359	C	T	ENST00000305386	ENSG00000168282	MGAT2	FALSE	FALSE
chr14	49621365	A	T	ENST00000305386	ENSG00000168282	MGAT2	FALSE	FALSE
chr14	49621371	G	T	ENST00000305386	ENSG00000168282	MGAT2	FALSE	FALSE
chr14	49621390	T	A	ENST00000305386	ENSG00000168282	MGAT2	FALSE	FALSE
chr14	49621401	G	T	ENST00000305386	ENSG00000168282	MGAT2	FALSE	FALSE
chr14	49621480	C	A	ENST00000305386	ENSG00000168282	MGAT2	FALSE	FALSE
chr14	49621509	C	T	ENST00000305386	ENSG00000168282	MGAT2	FALSE	FALSE
chr14	49621515	G	T	ENST00000305386	ENSG00000168282	MGAT2	FALSE	FALSE
chr14	49621541	C	A	ENST00000305386	ENSG00000168282	MGAT2	TRUE	FALSE
chr14	49621541	C	G	ENST00000305386	ENSG00000168282	MGAT2	TRUE	FALSE
chr14	49621556	C	A	ENST00000305386	ENSG00000168282	MGAT2	TRUE	FALSE
chr14	49621556	C	G	ENST00000305386	ENSG00000168282	MGAT2	TRUE	FALSE
chr14	49621557	C	T	ENST00000305386	ENSG00000168282	MGAT2	TRUE	FALSE
chr14	49621572	C	T	ENST00000305386	ENSG00000168282	MGAT2	TRUE	FALSE
chr14	49621593	A	T	ENST00000305386	ENSG00000168282	MGAT2	TRUE	FALSE
chr14	49621606	G	A	ENST00000305386	ENSG00000168282	MGAT2	TRUE	FALSE
chr14	49621607	G	A	ENST00000305386	ENSG00000168282	MGAT2	TRUE	FALSE
chr14	49621617	G	T	ENST00000305386	ENSG00000168282	MGAT2	TRUE	FALSE
chr14	49621635	C	T	ENST00000305386	ENSG00000168282	MGAT2	TRUE	TRUE
chr14	49621653	G	T	ENST00000305386	ENSG00000168282	MGAT2	TRUE	TRUE
chr14	49621658	C	A	ENST00000305386	ENSG00000168282	MGAT2	TRUE	TRUE
chr14	49621658	C	G	ENST00000305386	ENSG00000168282	MGAT2	TRUE	TRUE
chr14	49621662	A	T	ENST00000305386	ENSG00000168282	MGAT2	TRUE	TRUE
chr14	49621678	C	A	ENST00000305386	ENSG00000168282	MGAT2	TRUE	TRUE
chr14	49621678	C	G	ENST00000305386	ENSG00000168282	MGAT2	TRUE	TRUE
chr14	49621683	C	T	ENST00000305386	ENSG00000168282	MGAT2	TRUE	TRUE
chr14	49621686	A	T	ENST00000305386	ENSG00000168282	MGAT2	TRUE	TRUE
chr14	49621692	C	T	ENST00000305386	ENSG00000168282	MGAT2	TRUE	TRUE
chr14	49621695	G	T	ENST00000305386	ENSG00000168282	MGAT2	TRUE	TRUE
chr14	49621735	G	A	ENST00000305386	ENSG00000168282	MGAT2	TRUE	TRUE
chr14	49621736	G	A	ENST00000305386	ENSG00000168282	MGAT2	TRUE	TRUE
chr14	49621738	C	A	ENST00000305386	ENSG00000168282	MGAT2	TRUE	TRUE
chr14	49621743	G	T	ENST00000305386	ENSG00000168282	MGAT2	TRUE	TRUE
chr14	49621752	C	T	ENST00000305386	ENSG00000168282	MGAT2	TRUE	TRUE
chr14	49621778	T	A	ENST00000305386	ENSG00000168282	MGAT2	TRUE	TRUE
chr14	49621788	C	T	ENST00000305386	ENSG00000168282	MGAT2	TRUE	TRUE
chr14	49621812	C	T	ENST00000305386	ENSG00000168282	MGAT2	TRUE	TRUE
chr14	49621816	T	A	ENST00000305386	ENSG00000168282	MGAT2	TRUE	TRUE
chr14	49621820	C	A	ENST00000305386	ENSG00000168282	MGAT2	TRUE	TRUE
chr14	49621820	C	G	ENST00000305386	ENSG00000168282	MGAT2	TRUE	TRUE
chr14	49621827	G	T	ENST00000305386	ENSG00000168282	MGAT2	TRUE	TRUE
chr14	49621848	A	T	ENST00000305386	ENSG00000168282	MGAT2	TRUE	TRUE
chr14	49621856	T	A	ENST00000305386	ENSG00000168282	MGAT2	TRUE	TRUE
chr14	49621860	A	T	ENST00000305386	ENSG00000168282	MGAT2	TRUE	TRUE
chr14	49621872	A	T	ENST00000305386	ENSG00000168282	MGAT2	TRUE	TRUE
chr14	49621885	T	A	ENST00000305386	ENSG00000168282	MGAT2	TRUE	TRUE
chr14	49621887	A	T	ENST00000305386	ENSG00000168282	MGAT2	TRUE	TRUE
chr14	49621891	T	A	ENST00000305386	ENSG00000168282	MGAT2	TRUE	TRUE
chr14	49621898	C	A	ENST00000305386	ENSG00000168282	MGAT2	TRUE	TRUE
chr14	49621908	G	T	ENST00000305386	ENSG00000168282	MGAT2	TRUE	TRUE
chr14	49621913	T	A	ENST00000305386	ENSG00000168282	MGAT2	TRUE	TRUE
chr14	49621913	T	G	ENST00000305386	ENSG00000168282	MGAT2	TRUE	TRUE
chr14	49621934	T	A	ENST00000305386	ENSG00000168282	MGAT2	TRUE	TRUE
chr14	49621934	T	G	ENST00000305386	ENSG00000168282	MGAT2	TRUE	TRUE
chr14	49621935	A	T	ENST00000305386	ENSG00000168282	MGAT2	TRUE	TRUE
chr14	49621938	G	T	ENST00000305386	ENSG00000168282	MGAT2	TRUE	TRUE
chr14	49621944	A	T	ENST00000305386	ENSG00000168282	MGAT2	TRUE	TRUE
chr14	49621953	C	T	ENST00000305386	ENSG00000168282	MGAT2	TRUE	TRUE
chr14	49621959	A	T	ENST00000305386	ENSG00000168282	MGAT2	TRUE	TRUE
chr14	49621969	G	A	ENST00000305386	ENSG00000168282	MGAT2	TRUE	TRUE
chr14	49621970	G	A	ENST00000305386	ENSG00000168282	MGAT2	TRUE	TRUE
chr14	49621972	G	A	ENST00000305386	ENSG00000168282	MGAT2	TRUE	TRUE
chr14	49621973	G	A	ENST00000305386	ENSG00000168282	MGAT2	TRUE	TRUE
chr14	49621975	G	A	ENST00000305386	ENSG00000168282	MGAT2	TRUE	TRUE
chr14	49621976	G	A	ENST00000305386	ENSG00000168282	MGAT2	TRUE	TRUE
chr14	49621977	A	T	ENST00000305386	ENSG00000168282	MGAT2	TRUE	TRUE
chr14	49621993	G	A	ENST00000305386	ENSG00000168282	MGAT2	TRUE	TRUE
chr14	49621994	G	A	ENST00000305386	ENSG00000168282	MGAT2	TRUE	TRUE
chr14	49621995	G	T	ENST00000305386	ENSG00000168282	MGAT2	TRUE	TRUE
chr14	49621998	A	T	ENST00000305386	ENSG00000168282	MGAT2	TRUE	TRUE
chr14	49622004	A	T	ENST00000305386	ENSG00000168282	MGAT2	TRUE	TRUE
chr14	49622013	C	T	ENST00000305386	ENSG00000168282	MGAT2	TRUE	TRUE
chr14	49622021	T	A	ENST00000305386	ENSG00000168282	MGAT2	TRUE	TRUE
chr14	49622021	T	G	ENST00000305386	ENSG00000168282	MGAT2	TRUE	TRUE
chr14	49622043	G	T	ENST00000305386	ENSG00000168282	MGAT2	TRUE	TRUE
chr14	49622046	G	T	ENST00000305386	ENSG00000168282	MGAT2	TRUE	TRUE
chr14	49622057	C	A	ENST00000305386	ENSG00000168282	MGAT2	TRUE	TRUE
chr14	49622057	C	G	ENST00000305386	ENSG00000168282	MGAT2	TRUE	TRUE
chr14	49622059	T	A	ENST00000305386	ENSG00000168282	MGAT2	TRUE	TRUE
chr14	49622059	T	G	ENST00000305386	ENSG00000168282	MGAT2	TRUE	TRUE
chr14	49622075	C	A	ENST00000305386	ENSG00000168282	MGAT2	TRUE	TRUE
chr14	49622075	C	G	ENST00000305386	ENSG00000168282	MGAT2	TRUE	TRUE
chr14	49622085	A	T	ENST00000305386	ENSG00000168282	MGAT2	TRUE	TRUE
chr14	49622088	A	T	ENST00000305386	ENSG00000168282	MGAT2	TRUE	TRUE
chr14	49622095	G	A	ENST00000305386	ENSG00000168282	MGAT2	TRUE	TRUE
chr14	49622096	G	A	ENST00000305386	ENSG00000168282	MGAT2	TRUE	TRUE
chr14	49622097	A	T	ENST00000305386	ENSG00000168282	MGAT2	TRUE	TRUE
chr14	49622103	A	T	ENST00000305386	ENSG00000168282	MGAT2	TRUE	TRUE
chr14	49622106	C	T	ENST00000305386	ENSG00000168282	MGAT2	TRUE	TRUE
chr14	49622109	C	T	ENST00000305386	ENSG00000168282	MGAT2	TRUE	TRUE
chr14	49622112	G	T	ENST00000305386	ENSG00000168282	MGAT2	TRUE	TRUE
chr14	49622117	C	A	ENST00000305386	ENSG00000168282	MGAT2	TRUE	TRUE
chr14	49622121	G	T	ENST00000305386	ENSG00000168282	MGAT2	TRUE	TRUE
chr14	49622126	T	A	ENST00000305386	ENSG00000168282	MGAT2	TRUE	TRUE
chr14	49622150	T	A	ENST00000305386	ENSG00000168282	MGAT2	TRUE	TRUE
chr14	49622150	T	G	ENST00000305386	ENSG00000168282	MGAT2	TRUE	TRUE
chr14	49622171	T	A	ENST00000305386	ENSG00000168282	MGAT2	TRUE	TRUE
chr14	49622171	T	G	ENST00000305386	ENSG00000168282	MGAT2	TRUE	TRUE
chr14	49622184	A	T	ENST00000305386	ENSG00000168282	MGAT2	TRUE	TRUE
chr14	49622196	A	T	ENST00000305386	ENSG00000168282	MGAT2	TRUE	TRUE
chr14	49622203	G	A	ENST00000305386	ENSG00000168282	MGAT2	TRUE	TRUE
chr14	49622204	G	A	ENST00000305386	ENSG00000168282	MGAT2	TRUE	TRUE
chr14	49622205	A	T	ENST00000305386	ENSG00000168282	MGAT2	TRUE	TRUE
chr14	49622214	G	T	ENST00000305386	ENSG00000168282	MGAT2	TRUE	TRUE
chr14	49622236	T	A	ENST00000305386	ENSG00000168282	MGAT2	TRUE	TRUE
chr14	49622252	T	A	ENST00000305386	ENSG00000168282	MGAT2	TRUE	TRUE
chr14	49622252	T	G	ENST00000305386	ENSG00000168282	MGAT2	TRUE	TRUE
chr14	49622253	C	T	ENST00000305386	ENSG00000168282	MGAT2	TRUE	TRUE
chr14	49622256	A	T	ENST00000305386	ENSG00000168282	MGAT2	TRUE	TRUE
chr14	49622265	G	T	ENST00000305386	ENSG00000168282	MGAT2	TRUE	TRUE
chr14	49622270	C	A	ENST00000305386	ENSG00000168282	MGAT2	TRUE	TRUE
chr14	49622285	T	A	ENST00000305386	ENSG00000168282	MGAT2	TRUE	TRUE
chr14	49622291	T	A	ENST00000305386	ENSG00000168282	MGAT2	TRUE	TRUE
chr14	49622291	T	G	ENST00000305386	ENSG00000168282	MGAT2	TRUE	TRUE
chr14	49622300	T	A	ENST00000305386	ENSG00000168282	MGAT2	TRUE	TRUE
chr14	49622300	T	G	ENST00000305386	ENSG00000168282	MGAT2	TRUE	TRUE
chr14	49622305	G	A	ENST00000305386	ENSG00000168282	MGAT2	TRUE	TRUE
chr14	49622306	G	A	ENST00000305386	ENSG00000168282	MGAT2	TRUE	TRUE
chr14	49622311	G	A	ENST00000305386	ENSG00000168282	MGAT2	TRUE	TRUE
chr14	49622312	G	A	ENST00000305386	ENSG00000168282	MGAT2	TRUE	TRUE
chr14	49622319	C	T	ENST00000305386	ENSG00000168282	MGAT2	TRUE	TRUE
chr14	49622324	C	A	ENST00000305386	ENSG00000168282	MGAT2	TRUE	TRUE
chr14	49622324	C	G	ENST00000305386	ENSG00000168282	MGAT2	TRUE	TRUE
chr14	49622326	T	A	ENST00000305386	ENSG00000168282	MGAT2	TRUE	TRUE
chr14	49622339	T	A	ENST00000305386	ENSG00000168282	MGAT2	TRUE	TRUE
chr14	49622346	A	T	ENST00000305386	ENSG00000168282	MGAT2	TRUE	TRUE
chr14	49622353	G	A	ENST00000305386	ENSG00000168282	MGAT2	TRUE	TRUE
chr14	49622354	G	A	ENST00000305386	ENSG00000168282	MGAT2	TRUE	TRUE
chr14	49622355	A	T	ENST00000305386	ENSG00000168282	MGAT2	TRUE	TRUE
chr14	49622370	C	T	ENST00000305386	ENSG00000168282	MGAT2	TRUE	TRUE
chr14	49622394	G	T	ENST00000305386	ENSG00000168282	MGAT2	TRUE	TRUE
chr14	49622402	T	A	ENST00000305386	ENSG00000168282	MGAT2	TRUE	TRUE
chr14	49622415	A	T	ENST00000305386	ENSG00000168282	MGAT2	TRUE	TRUE
chr14	49622418	A	T	ENST00000305386	ENSG00000168282	MGAT2	TRUE	TRUE
chr14	49622426	T	A	ENST00000305386	ENSG00000168282	MGAT2	TRUE	TRUE
chr14	49622427	A	T	ENST00000305386	ENSG00000168282	MGAT2	TRUE	TRUE
chr14	49622439	C	T	ENST00000305386	ENSG00000168282	MGAT2	TRUE	TRUE
chr14	49622448	C	T	ENST00000305386	ENSG00000168282	MGAT2	TRUE	TRUE
chr14	49622454	G	T	ENST00000305386	ENSG00000168282	MGAT2	TRUE	TRUE
chr14	49622458	C	A	ENST00000305386	ENSG00000168282	MGAT2	TRUE	TRUE
chr14	49622458	C	G	ENST00000305386	ENSG00000168282	MGAT2	TRUE	TRUE
chr14	49622464	T	A	ENST00000305386	ENSG00000168282	MGAT2	TRUE	TRUE
chr14	49622464	T	G	ENST00000305386	ENSG00000168282	MGAT2	TRUE	TRUE
chr14	49622475	A	T	ENST00000305386	ENSG00000168282	MGAT2	TRUE	TRUE
chr14	49622478	C	T	ENST00000305386	ENSG00000168282	MGAT2	TRUE	TRUE
chr14	49622483	C	A	ENST00000305386	ENSG00000168282	MGAT2	TRUE	TRUE
chr14	49622483	C	G	ENST00000305386	ENSG00000168282	MGAT2	TRUE	TRUE
chr14	49622493	G	T	ENST00000305386	ENSG00000168282	MGAT2	TRUE	TRUE
chr14	49622511	G	T	ENST00000305386	ENSG00000168282	MGAT2	TRUE	TRUE
chr14	49622514	A	T	ENST00000305386	ENSG00000168282	MGAT2	TRUE	TRUE
chr14	49622544	A	T	ENST00000305386	ENSG00000168282	MGAT2	TRUE	TRUE
chr14	49622547	A	T	ENST00000305386	ENSG00000168282	MGAT2	TRUE	TRUE
chr14	49622553	G	T	ENST00000305386	ENSG00000168282	MGAT2	TRUE	TRUE
chr14	49622560	G	A	ENST00000305386	ENSG00000168282	MGAT2	TRUE	TRUE
chr14	49622561	G	A	ENST00000305386	ENSG00000168282	MGAT2	TRUE	TRUE
chr14	49622562	G	T	ENST00000305386	ENSG00000168282	MGAT2	TRUE	TRUE
chr14	49622580	G	T	ENST00000305386	ENSG00000168282	MGAT2	TRUE	TRUE
chr14	49622588	T	A	ENST00000305386	ENSG00000168282	MGAT2	TRUE	TRUE
chr14	49622589	A	T	ENST00000305386	ENSG00000168282	MGAT2	TRUE	TRUE
chr14	49622597	T	A	ENST00000305386	ENSG00000168282	MGAT2	TRUE	TRUE
chr14	49622597	T	G	ENST00000305386	ENSG00000168282	MGAT2	TRUE	TRUE
chr14	49622598	A	T	ENST00000305386	ENSG00000168282	MGAT2	TRUE	TRUE
chr14	49622601	A	T	ENST00000305386	ENSG00000168282	MGAT2	TRUE	TRUE
chr14	49622607	C	T	ENST00000305386	ENSG00000168282	MGAT2	TRUE	TRUE
chr14	49625549	A	T	ENST00000298292	ENSG00000165506	DNAAF2	FALSE	FALSE
chr14	49625554	A	C	ENST00000298292	ENSG00000165506	DNAAF2	FALSE	FALSE
chr14	49625554	A	T	ENST00000298292	ENSG00000165506	DNAAF2	FALSE	FALSE
chr14	49625561	A	T	ENST00000298292	ENSG00000165506	DNAAF2	FALSE	FALSE
chr14	49625571	G	A	ENST00000298292	ENSG00000165506	DNAAF2	FALSE	FALSE
chr14	49625584	A	T	ENST00000298292	ENSG00000165506	DNAAF2	FALSE	FALSE
chr14	49625604	T	A	ENST00000298292	ENSG00000165506	DNAAF2	FALSE	FALSE
chr14	49625613	G	A	ENST00000298292	ENSG00000165506	DNAAF2	FALSE	FALSE
chr14	49625628	G	A	ENST00000298292	ENSG00000165506	DNAAF2	FALSE	FALSE
chr14	49625640	C	A	ENST00000298292	ENSG00000165506	DNAAF2	FALSE	FALSE
chr14	49625643	T	A	ENST00000298292	ENSG00000165506	DNAAF2	FALSE	FALSE
chr14	49625658	C	A	ENST00000298292	ENSG00000165506	DNAAF2	FALSE	FALSE
chr14	49625682	T	A	ENST00000298292	ENSG00000165506	DNAAF2	FALSE	FALSE
chr14	49625690	A	C	ENST00000298292	ENSG00000165506	DNAAF2	FALSE	FALSE
chr14	49625690	A	T	ENST00000298292	ENSG00000165506	DNAAF2	FALSE	FALSE
chr14	49625693	G	C	ENST00000298292	ENSG00000165506	DNAAF2	FALSE	FALSE
chr14	49625693	G	T	ENST00000298292	ENSG00000165506	DNAAF2	FALSE	FALSE
chr14	49625709	C	A	ENST00000298292	ENSG00000165506	DNAAF2	FALSE	FALSE
chr14	49625718	C	A	ENST00000298292	ENSG00000165506	DNAAF2	FALSE	FALSE
chr14	49625721	T	A	ENST00000298292	ENSG00000165506	DNAAF2	FALSE	FALSE
chr14	49625724	C	A	ENST00000298292	ENSG00000165506	DNAAF2	FALSE	FALSE
chr14	49625727	C	A	ENST00000298292	ENSG00000165506	DNAAF2	FALSE	FALSE
chr14	49625738	G	C	ENST00000298292	ENSG00000165506	DNAAF2	FALSE	FALSE
chr14	49625738	G	T	ENST00000298292	ENSG00000165506	DNAAF2	FALSE	FALSE
chr14	49625742	C	A	ENST00000298292	ENSG00000165506	DNAAF2	FALSE	FALSE
chr14	49625747	A	C	ENST00000298292	ENSG00000165506	DNAAF2	FALSE	FALSE
chr14	49625747	A	T	ENST00000298292	ENSG00000165506	DNAAF2	FALSE	FALSE
chr14	49625757	T	A	ENST00000298292	ENSG00000165506	DNAAF2	FALSE	FALSE
chr14	49625760	C	A	ENST00000298292	ENSG00000165506	DNAAF2	FALSE	FALSE
chr14	49625763	C	A	ENST00000298292	ENSG00000165506	DNAAF2	FALSE	FALSE
chr14	49625768	G	C	ENST00000298292	ENSG00000165506	DNAAF2	FALSE	FALSE
chr14	49625768	G	T	ENST00000298292	ENSG00000165506	DNAAF2	FALSE	FALSE
chr14	49625770	A	T	ENST00000298292	ENSG00000165506	DNAAF2	FALSE	FALSE
chr14	49625784	T	A	ENST00000298292	ENSG00000165506	DNAAF2
chr14	49625787	C	A	ENST00000298292	ENSG00000165506	DNAAF2	FALSE	FALSE
chr14	49625790	T	A	ENST00000298292	ENSG00000165506	DNAAF2
chr14	49625799	C	A	ENST00000298292	ENSG00000165506	DNAAF2	FALSE	FALSE
chr14	49625805	G	A	ENST00000298292	ENSG00000165506	DNAAF2	FALSE	FALSE
chr14	49625811	T	A	ENST00000298292	ENSG00000165506	DNAAF2	FALSE	FALSE
chr14	49625813	G	C	ENST00000298292	ENSG00000165506	DNAAF2	FALSE	FALSE
chr14	49625813	G	T	ENST00000298292	ENSG00000165506	DNAAF2	FALSE	FALSE
chr14	49625817	C	A	ENST00000298292	ENSG00000165506	DNAAF2	FALSE	FALSE
chr14	49625823	G	A	ENST00000298292	ENSG00000165506	DNAAF2	FALSE	FALSE
chr14	49625826	G	A	ENST00000298292	ENSG00000165506	DNAAF2	FALSE	FALSE
chr14	49625832	T	A	ENST00000298292	ENSG00000165506	DNAAF2	FALSE	FALSE
chr14	49625835	C	A	ENST00000298292	ENSG00000165506	DNAAF2	FALSE	FALSE
chr14	49625847	G	A	ENST00000298292	ENSG00000165506	DNAAF2	FALSE	FALSE
chr14	49625865	C	A	ENST00000298292	ENSG00000165506	DNAAF2	FALSE	FALSE
chr14	49625868	G	A	ENST00000298292	ENSG00000165506	DNAAF2	FALSE	FALSE
chr14	49625871	G	A	ENST00000298292	ENSG00000165506	DNAAF2	FALSE	FALSE
chr14	49625875	G	T	ENST00000298292	ENSG00000165506	DNAAF2	FALSE	FALSE
chr14	49625885	A	C	ENST00000298292	ENSG00000165506	DNAAF2	FALSE	FALSE
chr14	49625885	A	T	ENST00000298292	ENSG00000165506	DNAAF2	FALSE	FALSE
chr14	49625904	G	A	ENST00000298292	ENSG00000165506	DNAAF2	FALSE	FALSE
chr14	49625913	T	A	ENST00000298292	ENSG00000165506	DNAAF2	FALSE	FALSE
chr14	49625927	G	C	ENST00000298292	ENSG00000165506	DNAAF2	FALSE	FALSE
chr14	49625927	G	T	ENST00000298292	ENSG00000165506	DNAAF2	FALSE	FALSE
chr14	49625953	A	T	ENST00000298292	ENSG00000165506	DNAAF2	FALSE	FALSE
chr14	49625961	C	A	ENST00000298292	ENSG00000165506	DNAAF2	FALSE	FALSE
chr14	49625965	A	C	ENST00000298292	ENSG00000165506	DNAAF2
chr14	49625965	A	T	ENST00000298292	ENSG00000165506	DNAAF2	FALSE	FALSE
chr14	49625970	C	A	ENST00000298292	ENSG00000165506	DNAAF2	FALSE	FALSE
chr14	49625973	T	A	ENST00000298292	ENSG00000165506	DNAAF2	FALSE	FALSE
chr14	49625976	C	A	ENST00000298292	ENSG00000165506	DNAAF2	FALSE	FALSE
chr14	49625991	C	A	ENST00000298292	ENSG00000165506	DNAAF2	FALSE	FALSE
chr14	49625994	C	A	ENST00000298292	ENSG00000165506	DNAAF2	FALSE	FALSE
chr14	49626003	T	A	ENST00000298292	ENSG00000165506	DNAAF2	FALSE	FALSE
chr14	49626006	C	A	ENST00000298292	ENSG00000165506	DNAAF2	FALSE	FALSE
chr14	49626009	C	A	ENST00000298292	ENSG00000165506	DNAAF2	FALSE	FALSE
chr14	49626012	T	A	ENST00000298292	ENSG00000165506	DNAAF2	FALSE	FALSE
chr14	49626015	C	A	ENST00000298292	ENSG00000165506	DNAAF2	FALSE	FALSE
chr14	49626018	G	A	ENST00000298292	ENSG00000165506	DNAAF2	FALSE	FALSE
chr14	49626024	G	A	ENST00000298292	ENSG00000165506	DNAAF2	FALSE	FALSE
chr14	49626037	A	T	ENST00000298292	ENSG00000165506	DNAAF2	FALSE	FALSE
chr14	49626042	C	A	ENST00000298292	ENSG00000165506	DNAAF2
chr14	49626045	G	A	ENST00000298292	ENSG00000165506	DNAAF2
chr14	49626047	A	T	ENST00000298292	ENSG00000165506	DNAAF2
chr14	49626049	C	A	ENST00000298292	ENSG00000165506	DNAAF2	TRUE	TRUE
chr14	49626049	C	G	ENST00000298292	ENSG00000165506	DNAAF2	TRUE	TRUE
chr14	49626049	C	T	ENST00000298292	ENSG00000165506	DNAAF2	TRUE	TRUE
chr14	49626050	T	A	ENST00000298292	ENSG00000165506	DNAAF2	TRUE	TRUE
chr14	49626050	T	C	ENST00000298292	ENSG00000165506	DNAAF2	TRUE	TRUE
chr14	49626050	T	G	ENST00000298292	ENSG00000165506	DNAAF2	TRUE	TRUE
chr14	49628010	A	C	ENST00000298292	ENSG00000165506	DNAAF2	TRUE	FALSE
chr14	49628010	A	G	ENST00000298292	ENSG00000165506	DNAAF2	TRUE	FALSE
chr14	49628010	A	T	ENST00000298292	ENSG00000165506	DNAAF2	TRUE	FALSE
chr14	49628011	C	A	ENST00000298292	ENSG00000165506	DNAAF2	TRUE	FALSE
chr14	49628011	C	G	ENST00000298292	ENSG00000165506	DNAAF2	TRUE	FALSE
chr14	49628011	C	T	ENST00000298292	ENSG00000165506	DNAAF2	TRUE	FALSE
chr14	49628014	T	A	ENST00000298292	ENSG00000165506	DNAAF2	FALSE	FALSE
chr14	49628026	G	A	ENST00000298292	ENSG00000165506	DNAAF2	FALSE	FALSE
chr14	49628032	T	A	ENST00000298292	ENSG00000165506	DNAAF2	FALSE	FALSE
chr14	49628047	G	A	ENST00000298292	ENSG00000165506	DNAAF2	FALSE	FALSE
chr14	49628056	C	A	ENST00000298292	ENSG00000165506	DNAAF2	FALSE	FALSE
chr14	49628061	A	C	ENST00000298292	ENSG00000165506	DNAAF2	FALSE	FALSE
chr14	49628061	A	T	ENST00000298292	ENSG00000165506	DNAAF2	FALSE	FALSE
chr14	49628073	A	T	ENST00000298292	ENSG00000165506	DNAAF2	TRUE	TRUE
chr14	49628086	G	A	ENST00000298292	ENSG00000165506	DNAAF2	TRUE	TRUE
chr14	49628089	T	A	ENST00000298292	ENSG00000165506	DNAAF2	TRUE	TRUE
chr14	49628110	C	A	ENST00000298292	ENSG00000165506	DNAAF2	TRUE	TRUE
chr14	49628113	C	A	ENST00000298292	ENSG00000165506	DNAAF2	TRUE	TRUE
chr14	49628122	C	A	ENST00000298292	ENSG00000165506	DNAAF2	TRUE	TRUE
chr14	49628134	C	A	ENST00000298292	ENSG00000165506	DNAAF2	TRUE	TRUE
chr14	49628137	C	A	ENST00000298292	ENSG00000165506	DNAAF2	TRUE	TRUE
chr14	49628148	A	C	ENST00000298292	ENSG00000165506	DNAAF2	TRUE	TRUE
chr14	49628148	A	T	ENST00000298292	ENSG00000165506	DNAAF2	TRUE	TRUE
chr14	49628155	C	A	ENST00000298292	ENSG00000165506	DNAAF2	TRUE	TRUE
chr14	49628156	C	A	ENST00000298292	ENSG00000165506	DNAAF2	TRUE	FALSE
chr14	49628156	C	G	ENST00000298292	ENSG00000165506	DNAAF2	TRUE	FALSE
chr14	49628156	C	T	ENST00000298292	ENSG00000165506	DNAAF2	TRUE	FALSE
chr14	49628157	T	A	ENST00000298292	ENSG00000165506	DNAAF2	TRUE	FALSE
chr14	49628157	T	C	ENST00000298292	ENSG00000165506	DNAAF2	TRUE	FALSE
chr14	49628157	T	G	ENST00000298292	ENSG00000165506	DNAAF2	TRUE	FALSE
chr14	49633285	A	C	ENST00000298292	ENSG00000165506	DNAAF2	FALSE	FALSE
chr14	49633285	A	G	ENST00000298292	ENSG00000165506	DNAAF2	FALSE	FALSE
chr14	49633285	A	T	ENST00000298292	ENSG00000165506	DNAAF2	FALSE	FALSE
chr14	49633286	C	A	ENST00000298292	ENSG00000165506	DNAAF2	FALSE	FALSE
chr14	49633286	C	G	ENST00000298292	ENSG00000165506	DNAAF2	FALSE	FALSE
chr14	49633286	C	T	ENST00000298292	ENSG00000165506	DNAAF2	FALSE	FALSE
chr14	49633289	C	A	ENST00000298292	ENSG00000165506	DNAAF2	TRUE	TRUE
chr14	49633291	A	T	ENST00000298292	ENSG00000165506	DNAAF2	TRUE	TRUE
chr14	49633311	A	C	ENST00000298292	ENSG00000165506	DNAAF2	TRUE	TRUE
chr14	49633311	A	T	ENST00000298292	ENSG00000165506	DNAAF2	TRUE	TRUE
chr14	49633314	A	C	ENST00000298292	ENSG00000165506	DNAAF2	TRUE	TRUE
chr14	49633314	A	T	ENST00000298292	ENSG00000165506	DNAAF2	TRUE	TRUE
chr14	49633317	C	T	ENST00000298292	ENSG00000165506	DNAAF2	TRUE	TRUE
chr14	49633318	C	T	ENST00000298292	ENSG00000165506	DNAAF2	TRUE	TRUE
chr14	49633322	C	A	ENST00000298292	ENSG00000165506	DNAAF2	TRUE	TRUE
chr14	49633325	T	A	ENST00000298292	ENSG00000165506	DNAAF2	TRUE	TRUE
chr14	49633326	C	T	ENST00000298292	ENSG00000165506	DNAAF2	TRUE	TRUE
chr14	49633327	C	T	ENST00000298292	ENSG00000165506	DNAAF2	TRUE	TRUE
chr14	49633334	C	A	ENST00000298292	ENSG00000165506	DNAAF2	TRUE	TRUE
chr14	49633343	C	A	ENST00000298292	ENSG00000165506	DNAAF2	TRUE	TRUE
chr14	49633352	T	A	ENST00000298292	ENSG00000165506	DNAAF2	TRUE	TRUE
chr14	49633361	C	A	ENST00000298292	ENSG00000165506	DNAAF2	TRUE	TRUE
chr14	49633378	G	C	ENST00000298292	ENSG00000165506	DNAAF2	TRUE	TRUE
chr14	49633378	G	T	ENST00000298292	ENSG00000165506	DNAAF2	TRUE	TRUE
chr14	49633400	C	A	ENST00000298292	ENSG00000165506	DNAAF2	TRUE	TRUE
chr14	49633411	A	T	ENST00000298292	ENSG00000165506	DNAAF2	TRUE	TRUE
chr14	49633415	T	A	ENST00000298292	ENSG00000165506	DNAAF2	TRUE	TRUE
chr14	49633421	C	A	ENST00000298292	ENSG00000165506	DNAAF2	TRUE	TRUE
chr14	49633433	G	A	ENST00000298292	ENSG00000165506	DNAAF2	TRUE	TRUE
chr14	49633435	A	T	ENST00000298292	ENSG00000165506	DNAAF2	TRUE	TRUE
chr14	49633446	A	C	ENST00000298292	ENSG00000165506	DNAAF2	TRUE	TRUE
chr14	49633446	A	T	ENST00000298292	ENSG00000165506	DNAAF2	TRUE	TRUE
chr14	49633453	A	C	ENST00000298292	ENSG00000165506	DNAAF2	TRUE	TRUE
chr14	49633453	A	T	ENST00000298292	ENSG00000165506	DNAAF2	TRUE	TRUE
chr14	49633460	G	A	ENST00000298292	ENSG00000165506	DNAAF2	TRUE	TRUE
chr14	49633474	A	C	ENST00000298292	ENSG00000165506	DNAAF2	TRUE	TRUE
chr14	49633474	A	T	ENST00000298292	ENSG00000165506	DNAAF2	TRUE	TRUE
chr14	49633478	T	A	ENST00000298292	ENSG00000165506	DNAAF2	TRUE	TRUE
chr14	49633479	G	C	ENST00000298292	ENSG00000165506	DNAAF2	TRUE	TRUE
chr14	49633479	G	T	ENST00000298292	ENSG00000165506	DNAAF2	TRUE	TRUE
chr14	49633482	C	T	ENST00000298292	ENSG00000165506	DNAAF2	TRUE	TRUE
chr14	49633483	C	T	ENST00000298292	ENSG00000165506	DNAAF2	TRUE	TRUE
chr14	49633495	A	T	ENST00000298292	ENSG00000165506	DNAAF2	TRUE	TRUE
chr14	49633502	C	A	ENST00000298292	ENSG00000165506	DNAAF2	TRUE	TRUE
chr14	49633505	G	A	ENST00000298292	ENSG00000165506	DNAAF2	TRUE	TRUE
chr14	49633514	G	A	ENST00000298292	ENSG00000165506	DNAAF2	TRUE	TRUE
chr14	49633520	G	A	ENST00000298292	ENSG00000165506	DNAAF2	TRUE	TRUE
chr14	49633535	G	A	ENST00000298292	ENSG00000165506	DNAAF2	TRUE	TRUE
chr14	49633549	A	T	ENST00000298292	ENSG00000165506	DNAAF2	TRUE	TRUE
chr14	49633556	C	A	ENST00000298292	ENSG00000165506	DNAAF2	TRUE	TRUE
chr14	49633559	T	A	ENST00000298292	ENSG00000165506	DNAAF2	TRUE	TRUE
chr14	49633565	G	A	ENST00000298292	ENSG00000165506	DNAAF2	TRUE	TRUE
chr14	49633569	A	T	ENST00000298292	ENSG00000165506	DNAAF2	TRUE	TRUE
chr14	49633576	A	C	ENST00000298292	ENSG00000165506	DNAAF2	TRUE	TRUE
chr14	49633576	A	T	ENST00000298292	ENSG00000165506	DNAAF2	TRUE	TRUE
chr14	49633584	A	T	ENST00000298292	ENSG00000165506	DNAAF2	TRUE	TRUE
chr14	49633588	A	T	ENST00000298292	ENSG00000165506	DNAAF2	TRUE	TRUE
chr14	49633595	C	A	ENST00000298292	ENSG00000165506	DNAAF2	TRUE	TRUE
chr14	49633604	T	A	ENST00000298292	ENSG00000165506	DNAAF2	TRUE	TRUE
chr14	49633626	G	T	ENST00000298292	ENSG00000165506	DNAAF2	TRUE	TRUE
chr14	49633633	G	C	ENST00000298292	ENSG00000165506	DNAAF2	TRUE	TRUE
chr14	49633633	G	T	ENST00000298292	ENSG00000165506	DNAAF2	TRUE	TRUE
chr14	49633640	G	A	ENST00000298292	ENSG00000165506	DNAAF2	TRUE	TRUE
chr14	49633655	C	A	ENST00000298292	ENSG00000165506	DNAAF2	TRUE	TRUE
chr14	49633657	G	T	ENST00000298292	ENSG00000165506	DNAAF2	TRUE	TRUE
chr14	49633661	C	A	ENST00000298292	ENSG00000165506	DNAAF2	TRUE	TRUE
chr14	49633664	C	A	ENST00000298292	ENSG00000165506	DNAAF2	TRUE	TRUE
chr14	49633673	C	A	ENST00000298292	ENSG00000165506	DNAAF2	TRUE	TRUE
chr14	49633688	C	A	ENST00000298292	ENSG00000165506	DNAAF2	TRUE	TRUE
chr14	49633700	C	A	ENST00000298292	ENSG00000165506	DNAAF2	TRUE	TRUE
chr14	49633703	T	A	ENST00000298292	ENSG00000165506	DNAAF2	TRUE	TRUE
chr14	49633706	C	A	ENST00000298292	ENSG00000165506	DNAAF2	TRUE	TRUE
chr14	49633719	C	T	ENST00000298292	ENSG00000165506	DNAAF2	TRUE	TRUE
chr14	49633720	C	T	ENST00000298292	ENSG00000165506	DNAAF2	TRUE	TRUE
chr14	49633741	A	T	ENST00000298292	ENSG00000165506	DNAAF2	TRUE	TRUE
chr14	49633743	A	T	ENST00000298292	ENSG00000165506	DNAAF2	TRUE	TRUE
chr14	49633757	C	A	ENST00000298292	ENSG00000165506	DNAAF2	TRUE	TRUE
chr14	49633768	G	C	ENST00000298292	ENSG00000165506	DNAAF2	TRUE	TRUE
chr14	49633768	G	T	ENST00000298292	ENSG00000165506	DNAAF2	TRUE	TRUE
chr14	49633775	C	A	ENST00000298292	ENSG00000165506	DNAAF2	TRUE	TRUE
chr14	49633778	C	A	ENST00000298292	ENSG00000165506	DNAAF2	TRUE	TRUE
chr14	49633781	C	A	ENST00000298292	ENSG00000165506	DNAAF2	TRUE	TRUE
chr14	49633793	C	A	ENST00000298292	ENSG00000165506	DNAAF2	TRUE	TRUE
chr14	49633796	C	A	ENST00000298292	ENSG00000165506	DNAAF2	TRUE	TRUE
chr14	49633813	G	C	ENST00000298292	ENSG00000165506	DNAAF2	TRUE	TRUE
chr14	49633813	G	T	ENST00000298292	ENSG00000165506	DNAAF2	TRUE	TRUE
chr14	49633831	A	T	ENST00000298292	ENSG00000165506	DNAAF2	TRUE	TRUE
chr14	49633838	G	A	ENST00000298292	ENSG00000165506	DNAAF2	TRUE	TRUE
chr14	49633841	C	A	ENST00000298292	ENSG00000165506	DNAAF2	TRUE	TRUE
chr14	49633850	T	A	ENST00000298292	ENSG00000165506	DNAAF2	TRUE	TRUE
chr14	49633862	C	A	ENST00000298292	ENSG00000165506	DNAAF2	TRUE	TRUE
chr14	49633865	C	A	ENST00000298292	ENSG00000165506	DNAAF2	TRUE	TRUE
chr14	49633868	C	A	ENST00000298292	ENSG00000165506	DNAAF2	TRUE	TRUE
chr14	49633895	C	A	ENST00000298292	ENSG00000165506	DNAAF2	TRUE	TRUE
chr14	49633941	G	T	ENST00000298292	ENSG00000165506	DNAAF2	TRUE	TRUE
chr14	49633958	C	A	ENST00000298292	ENSG00000165506	DNAAF2	TRUE	TRUE
chr14	49633964	C	A	ENST00000298292	ENSG00000165506	DNAAF2	TRUE	TRUE
chr14	49633985	C	A	ENST00000298292	ENSG00000165506	DNAAF2	TRUE	TRUE
chr14	49633991	C	A	ENST00000298292	ENSG00000165506	DNAAF2	TRUE	TRUE
chr14	49633997	C	A	ENST00000298292	ENSG00000165506	DNAAF2	TRUE	TRUE
chr14	49634010	G	T	ENST00000298292	ENSG00000165506	DNAAF2	TRUE	TRUE
chr14	49634018	G	A	ENST00000298292	ENSG00000165506	DNAAF2	TRUE	TRUE
chr14	49634030	C	A	ENST00000298292	ENSG00000165506	DNAAF2	TRUE	TRUE
chr14	49634048	C	A	ENST00000298292	ENSG00000165506	DNAAF2	TRUE	TRUE
chr14	49634051	C	A	ENST00000298292	ENSG00000165506	DNAAF2	TRUE	TRUE
chr14	49634084	C	A	ENST00000298292	ENSG00000165506	DNAAF2	TRUE	TRUE
chr14	49634129	G	A	ENST00000298292	ENSG00000165506	DNAAF2	TRUE	TRUE
chr14	49634141	T	A	ENST00000298292	ENSG00000165506	DNAAF2	TRUE	TRUE
chr14	49634150	G	A	ENST00000298292	ENSG00000165506	DNAAF2	TRUE	TRUE
chr14	49634156	T	A	ENST00000298292	ENSG00000165506	DNAAF2	TRUE	TRUE
chr14	49634178	G	C	ENST00000298292	ENSG00000165506	DNAAF2	TRUE	TRUE
chr14	49634178	G	T	ENST00000298292	ENSG00000165506	DNAAF2	TRUE	TRUE
chr14	49634188	G	T	ENST00000298292	ENSG00000165506	DNAAF2	TRUE	TRUE
chr14	49634202	G	C	ENST00000298292	ENSG00000165506	DNAAF2	TRUE	TRUE
chr14	49634202	G	T	ENST00000298292	ENSG00000165506	DNAAF2	TRUE	TRUE
chr14	49634213	T	A	ENST00000298292	ENSG00000165506	DNAAF2	TRUE	TRUE
chr14	49634218	G	T	ENST00000298292	ENSG00000165506	DNAAF2	TRUE	TRUE
chr14	49634226	G	T	ENST00000298292	ENSG00000165506	DNAAF2	TRUE	TRUE
chr14	49634237	T	A	ENST00000298292	ENSG00000165506	DNAAF2	TRUE	TRUE
chr14	49634240	T	A	ENST00000298292	ENSG00000165506	DNAAF2	TRUE	TRUE
chr14	49634249	C	A	ENST00000298292	ENSG00000165506	DNAAF2	TRUE	TRUE
chr14	49634261	G	A	ENST00000298292	ENSG00000165506	DNAAF2	TRUE	TRUE
chr14	49634264	C	A	ENST00000298292	ENSG00000165506	DNAAF2	TRUE	TRUE
chr14	49634269	G	T	ENST00000298292	ENSG00000165506	DNAAF2	TRUE	TRUE
chr14	49634275	A	T	ENST00000298292	ENSG00000165506	DNAAF2	TRUE	TRUE
chr14	49634288	C	A	ENST00000298292	ENSG00000165506	DNAAF2	TRUE	TRUE
chr14	49634306	C	A	ENST00000298292	ENSG00000165506	DNAAF2	TRUE	TRUE
chr14	49634329	G	C	ENST00000298292	ENSG00000165506	DNAAF2	TRUE	TRUE
chr14	49634329	G	T	ENST00000298292	ENSG00000165506	DNAAF2	TRUE	TRUE
chr14	49634340	G	T	ENST00000298292	ENSG00000165506	DNAAF2	TRUE	TRUE
chr14	49634346	G	C	ENST00000298292	ENSG00000165506	DNAAF2	TRUE	TRUE
chr14	49634346	G	T	ENST00000298292	ENSG00000165506	DNAAF2	TRUE	TRUE
chr14	49634354	G	A	ENST00000298292	ENSG00000165506	DNAAF2	TRUE	TRUE
chr14	49634375	G	A	ENST00000298292	ENSG00000165506	DNAAF2	TRUE	TRUE
chr14	49634385	G	C	ENST00000298292	ENSG00000165506	DNAAF2	TRUE	TRUE
chr14	49634385	G	T	ENST00000298292	ENSG00000165506	DNAAF2	TRUE	TRUE
chr14	49634396	C	A	ENST00000298292	ENSG00000165506	DNAAF2	TRUE	TRUE
chr14	49634411	G	A	ENST00000298292	ENSG00000165506	DNAAF2	TRUE	TRUE
chr14	49634413	A	T	ENST00000298292	ENSG00000165506	DNAAF2	TRUE	TRUE
chr14	49634423	C	A	ENST00000298292	ENSG00000165506	DNAAF2	TRUE	TRUE
chr14	49634460	G	C	ENST00000298292	ENSG00000165506	DNAAF2	TRUE	TRUE
chr14	49634460	G	T	ENST00000298292	ENSG00000165506	DNAAF2	TRUE	TRUE
chr14	49634465	G	A	ENST00000298292	ENSG00000165506	DNAAF2	TRUE	TRUE
chr14	49634466	G	C	ENST00000298292	ENSG00000165506	DNAAF2	TRUE	TRUE
chr14	49634466	G	T	ENST00000298292	ENSG00000165506	DNAAF2	TRUE	TRUE
chr14	49634472	G	C	ENST00000298292	ENSG00000165506	DNAAF2	TRUE	TRUE
chr14	49634472	G	T	ENST00000298292	ENSG00000165506	DNAAF2	TRUE	TRUE
chr14	49634498	T	A	ENST00000298292	ENSG00000165506	DNAAF2	TRUE	TRUE
chr14	49634504	C	A	ENST00000298292	ENSG00000165506	DNAAF2	TRUE	TRUE
chr14	49634561	C	A	ENST00000298292	ENSG00000165506	DNAAF2	TRUE	TRUE
chr14	49634573	T	A	ENST00000298292	ENSG00000165506	DNAAF2	TRUE	TRUE
chr14	49634574	A	C	ENST00000298292	ENSG00000165506	DNAAF2	TRUE	TRUE
chr14	49634574	A	T	ENST00000298292	ENSG00000165506	DNAAF2	TRUE	TRUE
chr14	49634579	T	A	ENST00000298292	ENSG00000165506	DNAAF2	TRUE	TRUE
chr14	49634585	T	A	ENST00000298292	ENSG00000165506	DNAAF2	TRUE	TRUE
chr14	49634594	T	A	ENST00000298292	ENSG00000165506	DNAAF2	TRUE	TRUE
chr14	49634615	T	A	ENST00000298292	ENSG00000165506	DNAAF2	TRUE	TRUE
chr14	49634627	G	A	ENST00000298292	ENSG00000165506	DNAAF2	TRUE	TRUE
chr14	49634630	T	A	ENST00000298292	ENSG00000165506	DNAAF2	TRUE	TRUE
chr14	49634633	C	A	ENST00000298292	ENSG00000165506	DNAAF2	TRUE	TRUE
chr14	49634642	C	A	ENST00000298292	ENSG00000165506	DNAAF2	TRUE	TRUE
chr14	49634666	G	A	ENST00000298292	ENSG00000165506	DNAAF2	TRUE	TRUE
chr14	49634678	C	A	ENST00000298292	ENSG00000165506	DNAAF2	TRUE	TRUE
chr14	49634724	G	C	ENST00000298292	ENSG00000165506	DNAAF2	TRUE	TRUE
chr14	49634724	G	T	ENST00000298292	ENSG00000165506	DNAAF2	TRUE	TRUE
chr14	49634733	G	C	ENST00000298292	ENSG00000165506	DNAAF2	TRUE	TRUE
chr14	49634733	G	T	ENST00000298292	ENSG00000165506	DNAAF2	TRUE	TRUE
chr14	49634757	G	C	ENST00000298292	ENSG00000165506	DNAAF2	TRUE	TRUE
chr14	49634757	G	T	ENST00000298292	ENSG00000165506	DNAAF2	TRUE	TRUE
chr14	49634762	C	A	ENST00000298292	ENSG00000165506	DNAAF2	TRUE	TRUE
chr14	49634781	G	C	ENST00000298292	ENSG00000165506	DNAAF2	TRUE	TRUE
chr14	49634781	G	T	ENST00000298292	ENSG00000165506	DNAAF2	TRUE	TRUE
chr14	49634793	C	T	ENST00000298292	ENSG00000165506	DNAAF2	TRUE	TRUE
chr14	49634794	C	T	ENST00000298292	ENSG00000165506	DNAAF2	TRUE	TRUE
chr14	49634860	A	T	ENST00000298292	ENSG00000165506	DNAAF2	TRUE	TRUE
chr14	49634871	G	T	ENST00000298292	ENSG00000165506	DNAAF2	TRUE	TRUE
chr14	49634886	G	T	ENST00000298292	ENSG00000165506	DNAAF2	TRUE	TRUE
chr14	49634933	C	A	ENST00000298292	ENSG00000165506	DNAAF2	TRUE	TRUE
chr14	49634954	C	A	ENST00000298292	ENSG00000165506	DNAAF2	TRUE	TRUE
chr14	49634966	C	A	ENST00000298292	ENSG00000165506	DNAAF2	TRUE	TRUE
chr14	49634972	C	A	ENST00000298292	ENSG00000165506	DNAAF2	TRUE	TRUE
chr14	49634987	C	A	ENST00000298292	ENSG00000165506	DNAAF2	TRUE	TRUE
chr14	49634993	C	A	ENST00000298292	ENSG00000165506	DNAAF2	TRUE	TRUE
chr14	49634994	G	C	ENST00000298292	ENSG00000165506	DNAAF2	TRUE	TRUE
chr14	49634994	G	T	ENST00000298292	ENSG00000165506	DNAAF2	TRUE	TRUE
chr14	49635011	C	A	ENST00000298292	ENSG00000165506	DNAAF2	TRUE	TRUE
chr14	49635026	C	A	ENST00000298292	ENSG00000165506	DNAAF2	TRUE	TRUE
chr14	49635029	C	A	ENST00000298292	ENSG00000165506	DNAAF2	TRUE	TRUE
chr14	49635033	G	C	ENST00000298292	ENSG00000165506	DNAAF2	TRUE	TRUE
chr14	49635033	G	T	ENST00000298292	ENSG00000165506	DNAAF2	TRUE	TRUE
chr14	49635038	G	A	ENST00000298292	ENSG00000165506	DNAAF2	TRUE	TRUE
chr14	49635050	G	A	ENST00000298292	ENSG00000165506	DNAAF2	TRUE	TRUE
chr14	49635059	C	A	ENST00000298292	ENSG00000165506	DNAAF2	TRUE	TRUE
chr14	49635068	G	A	ENST00000298292	ENSG00000165506	DNAAF2	TRUE	TRUE
chr14	49635089	G	A	ENST00000298292	ENSG00000165506	DNAAF2	TRUE	FALSE
chr14	49635095	C	A	ENST00000298292	ENSG00000165506	DNAAF2	TRUE	FALSE
chr14	49635098	C	A	ENST00000298292	ENSG00000165506	DNAAF2	TRUE	FALSE
chr14	49635101	C	A	ENST00000298292	ENSG00000165506	DNAAF2	FALSE	FALSE
chr14	49635112	A	T	ENST00000298292	ENSG00000165506	DNAAF2	FALSE	FALSE
chr14	49635119	C	A	ENST00000298292	ENSG00000165506	DNAAF2	FALSE	FALSE
chr14	49635124	G	T	ENST00000298292	ENSG00000165506	DNAAF2	FALSE	FALSE
chr14	49635127	G	T	ENST00000298292	ENSG00000165506	DNAAF2	FALSE	FALSE
chr14	49635143	T	A	ENST00000298292	ENSG00000165506	DNAAF2	FALSE	FALSE
chr14	49643663	G	A	ENST00000216367	ENSG00000100479	POLE2	FALSE	FALSE
chr14	49643669	T	A	ENST00000216367	ENSG00000100479	POLE2	FALSE	FALSE
chr14	49643671	C	A	ENST00000216367	ENSG00000100479	POLE2	TRUE	FALSE
chr14	49643671	C	G	ENST00000216367	ENSG00000100479	POLE2	TRUE	FALSE
chr14	49643671	C	T	ENST00000216367	ENSG00000100479	POLE2	TRUE	FALSE
chr14	49643672	T	A	ENST00000216367	ENSG00000100479	POLE2	TRUE	FALSE
chr14	49643672	T	C	ENST00000216367	ENSG00000100479	POLE2	TRUE	FALSE
chr14	49643672	T	G	ENST00000216367	ENSG00000100479	POLE2	TRUE	FALSE
chr14	49647291	A	C	ENST00000216367	ENSG00000100479	POLE2	FALSE	FALSE
chr14	49647291	A	G	ENST00000216367	ENSG00000100479	POLE2	FALSE	FALSE
chr14	49647291	A	T	ENST00000216367	ENSG00000100479	POLE2	FALSE	FALSE
chr14	49647292	C	A	ENST00000216367	ENSG00000100479	POLE2	FALSE	FALSE
chr14	49647292	C	G	ENST00000216367	ENSG00000100479	POLE2	FALSE	FALSE
chr14	49647292	C	T	ENST00000216367	ENSG00000100479	POLE2	FALSE	FALSE
chr14	49647300	C	A	ENST00000216367	ENSG00000100479	POLE2	FALSE	FALSE
chr14	49647309	T	A	ENST00000216367	ENSG00000100479	POLE2	FALSE	FALSE
chr14	49647319	A	C	ENST00000216367	ENSG00000100479	POLE2	FALSE	FALSE
chr14	49647319	A	T	ENST00000216367	ENSG00000100479	POLE2	FALSE	FALSE
chr14	49647330	T	A	ENST00000216367	ENSG00000100479	POLE2	FALSE	FALSE
chr14	49647335	G	C	ENST00000216367	ENSG00000100479	POLE2	FALSE	FALSE
chr14	49647335	G	T	ENST00000216367	ENSG00000100479	POLE2	FALSE	FALSE
chr14	49647342	C	A	ENST00000216367	ENSG00000100479	POLE2	FALSE	FALSE
chr14	49647348	T	A	ENST00000216367	ENSG00000100479	POLE2	TRUE	TRUE
chr14	49647361	C	A	ENST00000216367	ENSG00000100479	POLE2	FALSE	FALSE
chr14	49647361	C	G	ENST00000216367	ENSG00000100479	POLE2	FALSE	FALSE
chr14	49647361	C	T	ENST00000216367	ENSG00000100479	POLE2	FALSE	FALSE
chr14	49647362	T	A	ENST00000216367	ENSG00000100479	POLE2	FALSE	FALSE
chr14	49647362	T	C	ENST00000216367	ENSG00000100479	POLE2	FALSE	FALSE
chr14	49647362	T	G	ENST00000216367	ENSG00000100479	POLE2	FALSE	FALSE
chr14	49650263	A	C	ENST00000216367	ENSG00000100479	POLE2	TRUE	FALSE
chr14	49650263	A	G	ENST00000216367	ENSG00000100479	POLE2	TRUE	FALSE
chr14	49650263	A	T	ENST00000216367	ENSG00000100479	POLE2	TRUE	FALSE
chr14	49650264	C	A	ENST00000216367	ENSG00000100479	POLE2	TRUE	FALSE
chr14	49650264	C	G	ENST00000216367	ENSG00000100479	POLE2	TRUE	FALSE
chr14	49650264	C	T	ENST00000216367	ENSG00000100479	POLE2	TRUE	FALSE
chr14	49650274	G	T	ENST00000216367	ENSG00000100479	POLE2	TRUE	TRUE
chr14	49650280	G	T	ENST00000216367	ENSG00000100479	POLE2	TRUE	TRUE
chr14	49650285	C	A	ENST00000216367	ENSG00000100479	POLE2	TRUE	TRUE
chr14	49650310	A	C	ENST00000216367	ENSG00000100479	POLE2	TRUE	TRUE
chr14	49650310	A	T	ENST00000216367	ENSG00000100479	POLE2	TRUE	TRUE
chr14	49650315	T	A	ENST00000216367	ENSG00000100479	POLE2	TRUE	TRUE
chr14	49650346	A	C	ENST00000216367	ENSG00000100479	POLE2	TRUE	TRUE
chr14	49650346	A	T	ENST00000216367	ENSG00000100479	POLE2	TRUE	TRUE
chr14	49650354	T	A	ENST00000216367	ENSG00000100479	POLE2	TRUE	TRUE
chr14	49650356	A	T	ENST00000216367	ENSG00000100479	POLE2	TRUE	TRUE
chr14	49650361	A	C	ENST00000216367	ENSG00000100479	POLE2	TRUE	TRUE
chr14	49650361	A	T	ENST00000216367	ENSG00000100479	POLE2	TRUE	TRUE
chr14	49650367	A	C	ENST00000216367	ENSG00000100479	POLE2	TRUE	TRUE
chr14	49650367	A	T	ENST00000216367	ENSG00000100479	POLE2	TRUE	TRUE
chr14	49650373	C	T	ENST00000216367	ENSG00000100479	POLE2	TRUE	TRUE
chr14	49650374	C	T	ENST00000216367	ENSG00000100479	POLE2	TRUE	TRUE
chr14	49650376	A	C	ENST00000216367	ENSG00000100479	POLE2	TRUE	TRUE
chr14	49650376	A	T	ENST00000216367	ENSG00000100479	POLE2	TRUE	TRUE
chr14	49650385	G	T	ENST00000216367	ENSG00000100479	POLE2	TRUE	TRUE
chr14	49650391	A	C	ENST00000216367	ENSG00000100479	POLE2	TRUE	TRUE
chr14	49650391	A	T	ENST00000216367	ENSG00000100479	POLE2	TRUE	TRUE
chr14	49650417	C	A	ENST00000216367	ENSG00000100479	POLE2	TRUE	TRUE
chr14	49650420	G	A	ENST00000216367	ENSG00000100479	POLE2	TRUE	TRUE
chr14	49650425	A	C	ENST00000216367	ENSG00000100479	POLE2	TRUE	TRUE
chr14	49650425	A	T	ENST00000216367	ENSG00000100479	POLE2	TRUE	TRUE
chr14	49650435	T	A	ENST00000216367	ENSG00000100479	POLE2	TRUE	TRUE
chr14	49650442	C	A	ENST00000216367	ENSG00000100479	POLE2	TRUE	FALSE
chr14	49650442	C	G	ENST00000216367	ENSG00000100479	POLE2	TRUE	FALSE
chr14	49650442	C	T	ENST00000216367	ENSG00000100479	POLE2	TRUE	FALSE
chr14	49650443	T	A	ENST00000216367	ENSG00000100479	POLE2	TRUE	FALSE
chr14	49650443	T	C	ENST00000216367	ENSG00000100479	POLE2	TRUE	FALSE
chr14	49650443	T	G	ENST00000216367	ENSG00000100479	POLE2	TRUE	FALSE
chr14	49651267	A	C	ENST00000216367	ENSG00000100479	POLE2	TRUE	TRUE
chr14	49651267	A	G	ENST00000216367	ENSG00000100479	POLE2	FALSE	FALSE
chr14	49651267	A	T	ENST00000216367	ENSG00000100479	POLE2	TRUE	TRUE
chr14	49651268	C	A	ENST00000216367	ENSG00000100479	POLE2	TRUE	TRUE
chr14	49651268	C	G	ENST00000216367	ENSG00000100479	POLE2	TRUE	FALSE
chr14	49651268	C	T	ENST00000216367	ENSG00000100479	POLE2	TRUE	FALSE
chr14	49651285	A	T	ENST00000216367	ENSG00000100479	POLE2	TRUE	TRUE
chr14	49651308	G	T	ENST00000216367	ENSG00000100479	POLE2	TRUE	TRUE
chr14	49651316	T	A	ENST00000216367	ENSG00000100479	POLE2	TRUE	TRUE
chr14	49651317	G	T	ENST00000216367	ENSG00000100479	POLE2	TRUE	TRUE
chr14	49651325	T	A	ENST00000216367	ENSG00000100479	POLE2	TRUE	TRUE
chr14	49651333	A	C	ENST00000216367	ENSG00000100479	POLE2	TRUE	TRUE
chr14	49651333	A	T	ENST00000216367	ENSG00000100479	POLE2	TRUE	TRUE
chr14	49651340	C	A	ENST00000216367	ENSG00000100479	POLE2	TRUE	TRUE
chr14	49651358	C	A	ENST00000216367	ENSG00000100479	POLE2	TRUE	TRUE
chr14	49651361	G	A	ENST00000216367	ENSG00000100479	POLE2	TRUE	TRUE
chr14	49651365	A	T	ENST00000216367	ENSG00000100479	POLE2	TRUE	TRUE
chr14	49651368	G	C	ENST00000216367	ENSG00000100479	POLE2
chr14	49651368	G	T	ENST00000216367	ENSG00000100479	POLE2
chr14	49651373	G	A	ENST00000216367	ENSG00000100479	POLE2
chr14	49651378	C	A	ENST00000216367	ENSG00000100479	POLE2	TRUE	FALSE
chr14	49651378	C	G	ENST00000216367	ENSG00000100479	POLE2	TRUE	FALSE
chr14	49651378	C	T	ENST00000216367	ENSG00000100479	POLE2	TRUE	FALSE
chr14	49651379	T	A	ENST00000216367	ENSG00000100479	POLE2	TRUE	FALSE
chr14	49651379	T	C	ENST00000216367	ENSG00000100479	POLE2	TRUE	FALSE
chr14	49651379	T	G	ENST00000216367	ENSG00000100479	POLE2	TRUE	FALSE
chr14	49653988	A	C	ENST00000216367	ENSG00000100479	POLE2	TRUE	FALSE
chr14	49653988	A	G	ENST00000216367	ENSG00000100479	POLE2	TRUE	FALSE
chr14	49653988	A	T	ENST00000216367	ENSG00000100479	POLE2	TRUE	FALSE
chr14	49653989	C	A	ENST00000216367	ENSG00000100479	POLE2	TRUE	FALSE
chr14	49653989	C	G	ENST00000216367	ENSG00000100479	POLE2	TRUE	FALSE
chr14	49653989	C	T	ENST00000216367	ENSG00000100479	POLE2	TRUE	FALSE
chr14	49653991	T	A	ENST00000216367	ENSG00000100479	POLE2	TRUE	TRUE
chr14	49653992	G	T	ENST00000216367	ENSG00000100479	POLE2	TRUE	TRUE
chr14	49654014	G	C	ENST00000216367	ENSG00000100479	POLE2	TRUE	TRUE
chr14	49654014	G	T	ENST00000216367	ENSG00000100479	POLE2	TRUE	TRUE
chr14	49654030	G	A	ENST00000216367	ENSG00000100479	POLE2	TRUE	TRUE
chr14	49654033	T	A	ENST00000216367	ENSG00000100479	POLE2	TRUE	TRUE
chr14	49654039	C	A	ENST00000216367	ENSG00000100479	POLE2	TRUE	TRUE
chr14	49654054	C	A	ENST00000216367	ENSG00000100479	POLE2	TRUE	TRUE
chr14	49654068	C	A	ENST00000216367	ENSG00000100479	POLE2	TRUE	FALSE
chr14	49654068	C	G	ENST00000216367	ENSG00000100479	POLE2	TRUE	FALSE
chr14	49654068	C	T	ENST00000216367	ENSG00000100479	POLE2	TRUE	FALSE
chr14	49654069	T	A	ENST00000216367	ENSG00000100479	POLE2	TRUE	FALSE
chr14	49654069	T	C	ENST00000216367	ENSG00000100479	POLE2	TRUE	FALSE
chr14	49654069	T	G	ENST00000216367	ENSG00000100479	POLE2	TRUE	FALSE
chr14	49654153	A	C	ENST00000216367	ENSG00000100479	POLE2	TRUE	FALSE
chr14	49654153	A	G	ENST00000216367	ENSG00000100479	POLE2	FALSE	FALSE
chr14	49654153	A	T	ENST00000216367	ENSG00000100479	POLE2	TRUE	FALSE
chr14	49654154	C	A	ENST00000216367	ENSG00000100479	POLE2	TRUE	FALSE
chr14	49654154	C	G	ENST00000216367	ENSG00000100479	POLE2	TRUE	FALSE
chr14	49654154	C	T	ENST00000216367	ENSG00000100479	POLE2	TRUE	FALSE
chr14	49654161	A	C	ENST00000216367	ENSG00000100479	POLE2	TRUE	TRUE
chr14	49654161	A	T	ENST00000216367	ENSG00000100479	POLE2	TRUE	TRUE
chr14	49654177	C	A	ENST00000216367	ENSG00000100479	POLE2	TRUE	TRUE
chr14	49654186	C	A	ENST00000216367	ENSG00000100479	POLE2	TRUE	TRUE
chr14	49654215	C	A	ENST00000216367	ENSG00000100479	POLE2	TRUE	FALSE
chr14	49654215	C	G	ENST00000216367	ENSG00000100479	POLE2	TRUE	FALSE
chr14	49654215	C	T	ENST00000216367	ENSG00000100479	POLE2	TRUE	FALSE
chr14	49654216	T	A	ENST00000216367	ENSG00000100479	POLE2	TRUE	FALSE
chr14	49654216	T	C	ENST00000216367	ENSG00000100479	POLE2	TRUE	FALSE
chr14	49654216	T	G	ENST00000216367	ENSG00000100479	POLE2	TRUE	FALSE
chr14	49654782	A	C	ENST00000216367	ENSG00000100479	POLE2	TRUE	FALSE
chr14	49654782	A	G	ENST00000216367	ENSG00000100479	POLE2	TRUE	FALSE
chr14	49654782	A	T	ENST00000216367	ENSG00000100479	POLE2	TRUE	FALSE
chr14	49654783	C	A	ENST00000216367	ENSG00000100479	POLE2	TRUE	FALSE
chr14	49654783	C	G	ENST00000216367	ENSG00000100479	POLE2	TRUE	FALSE
chr14	49654783	C	T	ENST00000216367	ENSG00000100479	POLE2	TRUE	FALSE
chr14	49654788	G	A	ENST00000216367	ENSG00000100479	POLE2
chr14	49654801	G	C	ENST00000216367	ENSG00000100479	POLE2	TRUE	TRUE
chr14	49654801	G	T	ENST00000216367	ENSG00000100479	POLE2	TRUE	TRUE
chr14	49654806	C	A	ENST00000216367	ENSG00000100479	POLE2	TRUE	TRUE
chr14	49654807	A	T	ENST00000216367	ENSG00000100479	POLE2	TRUE	TRUE
chr14	49654823	A	T	ENST00000216367	ENSG00000100479	POLE2	TRUE	TRUE
chr14	49654830	T	A	ENST00000216367	ENSG00000100479	POLE2	TRUE	TRUE
chr14	49654839	C	A	ENST00000216367	ENSG00000100479	POLE2	TRUE	FALSE
chr14	49654839	C	G	ENST00000216367	ENSG00000100479	POLE2	TRUE	FALSE
chr14	49654839	C	T	ENST00000216367	ENSG00000100479	POLE2	TRUE	FALSE
chr14	49654840	T	A	ENST00000216367	ENSG00000100479	POLE2	TRUE	FALSE
chr14	49654840	T	C	ENST00000216367	ENSG00000100479	POLE2	TRUE	FALSE
chr14	49654840	T	G	ENST00000216367	ENSG00000100479	POLE2	TRUE	FALSE
chr14	49655003	A	C	ENST00000216367	ENSG00000100479	POLE2	TRUE	TRUE
chr14	49655003	A	G	ENST00000216367	ENSG00000100479	POLE2	TRUE	FALSE
chr14	49655003	A	T	ENST00000216367	ENSG00000100479	POLE2	TRUE	TRUE
chr14	49655004	C	A	ENST00000216367	ENSG00000100479	POLE2	TRUE	TRUE
chr14	49655004	C	G	ENST00000216367	ENSG00000100479	POLE2	TRUE	TRUE
chr14	49655004	C	T	ENST00000216367	ENSG00000100479	POLE2	TRUE	TRUE
chr14	49655008	T	A	ENST00000216367	ENSG00000100479	POLE2	TRUE	TRUE
chr14	49655010	A	T	ENST00000216367	ENSG00000100479	POLE2	TRUE	TRUE
chr14	49655017	G	A	ENST00000216367	ENSG00000100479	POLE2	TRUE	TRUE
chr14	49655023	G	A	ENST00000216367	ENSG00000100479	POLE2	TRUE	TRUE
chr14	49655029	T	A	ENST00000216367	ENSG00000100479	POLE2	TRUE	TRUE
chr14	49655032	C	A	ENST00000216367	ENSG00000100479	POLE2	TRUE	TRUE
chr14	49655033	A	C	ENST00000216367	ENSG00000100479	POLE2	TRUE	TRUE
chr14	49655033	A	T	ENST00000216367	ENSG00000100479	POLE2	TRUE	TRUE
chr14	49655046	G	C	ENST00000216367	ENSG00000100479	POLE2	TRUE	TRUE
chr14	49655046	G	T	ENST00000216367	ENSG00000100479	POLE2	TRUE	TRUE
chr14	49655057	A	T	ENST00000216367	ENSG00000100479	POLE2	TRUE	TRUE
chr14	49655069	G	T	ENST00000216367	ENSG00000100479	POLE2	TRUE	TRUE
chr14	49655088	G	C	ENST00000216367	ENSG00000100479	POLE2	TRUE	TRUE
chr14	49655088	G	T	ENST00000216367	ENSG00000100479	POLE2	TRUE	TRUE
chr14	49655090	A	C	ENST00000216367	ENSG00000100479	POLE2	TRUE	TRUE
chr14	49655090	A	T	ENST00000216367	ENSG00000100479	POLE2	TRUE	TRUE
chr14	49655095	C	A	ENST00000216367	ENSG00000100479	POLE2	TRUE	TRUE
chr14	49655095	C	G	ENST00000216367	ENSG00000100479	POLE2	TRUE	FALSE
chr14	49655095	C	T	ENST00000216367	ENSG00000100479	POLE2	TRUE	TRUE
chr14	49655096	T	A	ENST00000216367	ENSG00000100479	POLE2	TRUE	TRUE
chr14	49655096	T	C	ENST00000216367	ENSG00000100479	POLE2	TRUE	TRUE
chr14	49655096	T	G	ENST00000216367	ENSG00000100479	POLE2	TRUE	TRUE
chr14	49655669	A	C	ENST00000216367	ENSG00000100479	POLE2	TRUE	TRUE
chr14	49655669	A	G	ENST00000216367	ENSG00000100479	POLE2	TRUE	FALSE
chr14	49655669	A	T	ENST00000216367	ENSG00000100479	POLE2	TRUE	TRUE
chr14	49655670	C	A	ENST00000216367	ENSG00000100479	POLE2	TRUE	FALSE
chr14	49655670	C	G	ENST00000216367	ENSG00000100479	POLE2	TRUE	TRUE
chr14	49655670	C	T	ENST00000216367	ENSG00000100479	POLE2	TRUE	TRUE
chr14	49655692	T	A	ENST00000216367	ENSG00000100479	POLE2	TRUE	TRUE
chr14	49655695	C	A	ENST00000216367	ENSG00000100479	POLE2	TRUE	TRUE
chr14	49655697	A	T	ENST00000216367	ENSG00000100479	POLE2	TRUE	TRUE
chr14	49655704	C	A	ENST00000216367	ENSG00000100479	POLE2	TRUE	TRUE
chr14	49655710	G	A	ENST00000216367	ENSG00000100479	POLE2	TRUE	TRUE
chr14	49655715	A	T	ENST00000216367	ENSG00000100479	POLE2	TRUE	TRUE
chr14	49655717	C	T	ENST00000216367	ENSG00000100479	POLE2	TRUE	TRUE
chr14	49655718	C	T	ENST00000216367	ENSG00000100479	POLE2	TRUE	TRUE
chr14	49655730	A	C	ENST00000216367	ENSG00000100479	POLE2	TRUE	TRUE
chr14	49655730	A	T	ENST00000216367	ENSG00000100479	POLE2	TRUE	TRUE
chr14	49655752	T	A	ENST00000216367	ENSG00000100479	POLE2	TRUE	TRUE
chr14	49655758	C	A	ENST00000216367	ENSG00000100479	POLE2	TRUE	TRUE
chr14	49655761	C	A	ENST00000216367	ENSG00000100479	POLE2	TRUE	TRUE
chr14	49655764	C	A	ENST00000216367	ENSG00000100479	POLE2	TRUE	TRUE
chr14	49655770	G	A	ENST00000216367	ENSG00000100479	POLE2	TRUE	TRUE
chr14	49655773	T	A	ENST00000216367	ENSG00000100479	POLE2	TRUE	TRUE
chr14	49655779	T	A	ENST00000216367	ENSG00000100479	POLE2	TRUE	TRUE
chr14	49655791	T	A	ENST00000216367	ENSG00000100479	POLE2	TRUE	TRUE
chr14	49655815	C	A	ENST00000216367	ENSG00000100479	POLE2	TRUE	TRUE
chr14	49655833	C	A	ENST00000216367	ENSG00000100479	POLE2	TRUE	TRUE
chr14	49655834	A	C	ENST00000216367	ENSG00000100479	POLE2	TRUE	TRUE
chr14	49655834	A	T	ENST00000216367	ENSG00000100479	POLE2	TRUE	TRUE
chr14	49655837	G	C	ENST00000216367	ENSG00000100479	POLE2
chr14	49655837	G	T	ENST00000216367	ENSG00000100479	POLE2
chr14	49655844	C	A	ENST00000216367	ENSG00000100479	POLE2	FALSE	FALSE
chr14	49655844	C	G	ENST00000216367	ENSG00000100479	POLE2	FALSE	FALSE
chr14	49655844	C	T	ENST00000216367	ENSG00000100479	POLE2	FALSE	FALSE
chr14	49655845	T	A	ENST00000216367	ENSG00000100479	POLE2	FALSE	FALSE
chr14	49655845	T	C	ENST00000216367	ENSG00000100479	POLE2	FALSE	FALSE
chr14	49655845	T	G	ENST00000216367	ENSG00000100479	POLE2	FALSE	FALSE
chr14	49663313	A	C	ENST00000216367	ENSG00000100479	POLE2	TRUE	FALSE
chr14	49663313	A	G	ENST00000216367	ENSG00000100479	POLE2	TRUE	FALSE
chr14	49663313	A	T	ENST00000216367	ENSG00000100479	POLE2	TRUE	FALSE
chr14	49663314	C	A	ENST00000216367	ENSG00000100479	POLE2	TRUE	FALSE
chr14	49663314	C	G	ENST00000216367	ENSG00000100479	POLE2	TRUE	FALSE
chr14	49663314	C	T	ENST00000216367	ENSG00000100479	POLE2	TRUE	FALSE
chr14	49663334	C	A	ENST00000216367	ENSG00000100479	POLE2	TRUE	TRUE
chr14	49663349	C	A	ENST00000216367	ENSG00000100479	POLE2	TRUE	TRUE
chr14	49663373	G	A	ENST00000216367	ENSG00000100479	POLE2	TRUE	TRUE
chr14	49663379	C	A	ENST00000216367	ENSG00000100479	POLE2	TRUE	TRUE
chr14	49663383	C	T	ENST00000216367	ENSG00000100479	POLE2	TRUE	TRUE
chr14	49663384	C	T	ENST00000216367	ENSG00000100479	POLE2	TRUE	TRUE
chr14	49663388	C	A	ENST00000216367	ENSG00000100479	POLE2	TRUE	FALSE
chr14	49663388	C	G	ENST00000216367	ENSG00000100479	POLE2	TRUE	FALSE
chr14	49663388	C	T	ENST00000216367	ENSG00000100479	POLE2	TRUE	FALSE
chr14	49663389	T	A	ENST00000216367	ENSG00000100479	POLE2	TRUE	FALSE
chr14	49663389	T	C	ENST00000216367	ENSG00000100479	POLE2	TRUE	FALSE
chr14	49663389	T	G	ENST00000216367	ENSG00000100479	POLE2	TRUE	FALSE
chr14	49664624	A	C	ENST00000216367	ENSG00000100479	POLE2	FALSE	FALSE
chr14	49664624	A	G	ENST00000216367	ENSG00000100479	POLE2	FALSE	FALSE
chr14	49664624	A	T	ENST00000216367	ENSG00000100479	POLE2	FALSE	FALSE
chr14	49664625	C	A	ENST00000216367	ENSG00000100479	POLE2	FALSE	FALSE
chr14	49664625	C	G	ENST00000216367	ENSG00000100479	POLE2	FALSE	FALSE
chr14	49664625	C	T	ENST00000216367	ENSG00000100479	POLE2	FALSE	FALSE
chr14	49664629	C	A	ENST00000216367	ENSG00000100479	POLE2
chr14	49664634	A	C	ENST00000216367	ENSG00000100479	POLE2
chr14	49664634	A	T	ENST00000216367	ENSG00000100479	POLE2
chr14	49664642	G	T	ENST00000216367	ENSG00000100479	POLE2
chr14	49664650	C	A	ENST00000216367	ENSG00000100479	POLE2
chr14	49664654	G	C	ENST00000216367	ENSG00000100479	POLE2
chr14	49664654	G	T	ENST00000216367	ENSG00000100479	POLE2
chr14	49664658	A	C	ENST00000216367	ENSG00000100479	POLE2
chr14	49664658	A	T	ENST00000216367	ENSG00000100479	POLE2
chr14	49664674	G	A	ENST00000216367	ENSG00000100479	POLE2
chr14	49664675	G	A	ENST00000216367	ENSG00000100479	POLE2	FALSE	FALSE
chr14	49664675	G	C	ENST00000216367	ENSG00000100479	POLE2	FALSE	FALSE
chr14	49664675	G	T	ENST00000216367	ENSG00000100479	POLE2	FALSE	FALSE
chr14	49664676	T	A	ENST00000216367	ENSG00000100479	POLE2	FALSE	FALSE
chr14	49664676	T	C	ENST00000216367	ENSG00000100479	POLE2	FALSE	FALSE
chr14	49664676	T	G	ENST00000216367	ENSG00000100479	POLE2	FALSE	FALSE
chr14	49665105	A	C	ENST00000216367	ENSG00000100479	POLE2	FALSE	FALSE
chr14	49665105	A	G	ENST00000216367	ENSG00000100479	POLE2	FALSE	FALSE
chr14	49665105	A	T	ENST00000216367	ENSG00000100479	POLE2	FALSE	FALSE
chr14	49665106	T	A	ENST00000216367	ENSG00000100479	POLE2	FALSE	FALSE
chr14	49665106	T	C	ENST00000216367	ENSG00000100479	POLE2	FALSE	FALSE
chr14	49665106	T	G	ENST00000216367	ENSG00000100479	POLE2	FALSE	FALSE
chr14	49665112	T	A	ENST00000216367	ENSG00000100479	POLE2
chr14	49665127	G	A	ENST00000216367	ENSG00000100479	POLE2
chr14	49665136	C	A	ENST00000216367	ENSG00000100479	POLE2
chr14	49665148	C	A	ENST00000216367	ENSG00000100479	POLE2
chr14	49665160	T	A	ENST00000216367	ENSG00000100479	POLE2
chr14	49665163	C	A	ENST00000216367	ENSG00000100479	POLE2
chr14	49665164	C	A	ENST00000216367	ENSG00000100479	POLE2	TRUE	FALSE
chr14	49665164	C	G	ENST00000216367	ENSG00000100479	POLE2	TRUE	FALSE
chr14	49665164	C	T	ENST00000216367	ENSG00000100479	POLE2	TRUE	FALSE
chr14	49665165	T	A	ENST00000216367	ENSG00000100479	POLE2	TRUE	FALSE
chr14	49665165	T	C	ENST00000216367	ENSG00000100479	POLE2	TRUE	FALSE
chr14	49665165	T	G	ENST00000216367	ENSG00000100479	POLE2	TRUE	FALSE
chr14	49666328	A	C	ENST00000216367	ENSG00000100479	POLE2	TRUE	TRUE
chr14	49666328	A	G	ENST00000216367	ENSG00000100479	POLE2	TRUE	FALSE
chr14	49666328	A	T	ENST00000216367	ENSG00000100479	POLE2	TRUE	TRUE
chr14	49666329	C	A	ENST00000216367	ENSG00000100479	POLE2	TRUE	TRUE
chr14	49666329	C	G	ENST00000216367	ENSG00000100479	POLE2	TRUE	TRUE
chr14	49666329	C	T	ENST00000216367	ENSG00000100479	POLE2	TRUE	TRUE
chr14	49666332	C	A	ENST00000216367	ENSG00000100479	POLE2	TRUE	TRUE
chr14	49666335	T	A	ENST00000216367	ENSG00000100479	POLE2	TRUE	TRUE
chr14	49666337	A	C	ENST00000216367	ENSG00000100479	POLE2	TRUE	TRUE
chr14	49666337	A	T	ENST00000216367	ENSG00000100479	POLE2	TRUE	TRUE
chr14	49666341	G	A	ENST00000216367	ENSG00000100479	POLE2	TRUE	TRUE
chr14	49666353	C	A	ENST00000216367	ENSG00000100479	POLE2	TRUE	TRUE
chr14	49666371	C	A	ENST00000216367	ENSG00000100479	POLE2	TRUE	TRUE
chr14	49666377	T	A	ENST00000216367	ENSG00000100479	POLE2	TRUE	TRUE
chr14	49666391	A	T	ENST00000216367	ENSG00000100479	POLE2	TRUE	TRUE
chr14	49666394	A	C	ENST00000216367	ENSG00000100479	POLE2	TRUE	TRUE
chr14	49666394	A	T	ENST00000216367	ENSG00000100479	POLE2	TRUE	TRUE
chr14	49666401	C	A	ENST00000216367	ENSG00000100479	POLE2
chr14	49666410	T	A	ENST00000216367	ENSG00000100479	POLE2
chr14	49666414	C	A	ENST00000216367	ENSG00000100479	POLE2	TRUE	TRUE
chr14	49666414	C	G	ENST00000216367	ENSG00000100479	POLE2	TRUE	FALSE
chr14	49666414	C	T	ENST00000216367	ENSG00000100479	POLE2	TRUE	FALSE
chr14	49666415	T	A	ENST00000216367	ENSG00000100479	POLE2	TRUE	TRUE
chr14	49666415	T	C	ENST00000216367	ENSG00000100479	POLE2	TRUE	FALSE
chr14	49666415	T	G	ENST00000216367	ENSG00000100479	POLE2	TRUE	FALSE
chr14	49669522	A	C	ENST00000216367	ENSG00000100479	POLE2	TRUE	FALSE
chr14	49669522	A	G	ENST00000216367	ENSG00000100479	POLE2	TRUE	FALSE
chr14	49669522	A	T	ENST00000216367	ENSG00000100479	POLE2	TRUE	FALSE
chr14	49669523	C	A	ENST00000216367	ENSG00000100479	POLE2	TRUE	FALSE
chr14	49669523	C	G	ENST00000216367	ENSG00000100479	POLE2	TRUE	FALSE
chr14	49669523	C	T	ENST00000216367	ENSG00000100479	POLE2	TRUE	FALSE
chr14	49669526	G	A	ENST00000216367	ENSG00000100479	POLE2	TRUE	TRUE
chr14	49669532	T	A	ENST00000216367	ENSG00000100479	POLE2	TRUE	TRUE
chr14	49669538	C	A	ENST00000216367	ENSG00000100479	POLE2	TRUE	TRUE
chr14	49669544	C	A	ENST00000216367	ENSG00000100479	POLE2	TRUE	TRUE
chr14	49669579	A	C	ENST00000216367	ENSG00000100479	POLE2	TRUE	TRUE
chr14	49669579	A	T	ENST00000216367	ENSG00000100479	POLE2	TRUE	TRUE
chr14	49669583	C	A	ENST00000216367	ENSG00000100479	POLE2	TRUE	TRUE
chr14	49669599	C	A	ENST00000216367	ENSG00000100479	POLE2	TRUE	FALSE
chr14	49669599	C	G	ENST00000216367	ENSG00000100479	POLE2	TRUE	FALSE
chr14	49669599	C	T	ENST00000216367	ENSG00000100479	POLE2	TRUE	FALSE
chr14	49669600	T	A	ENST00000216367	ENSG00000100479	POLE2	TRUE	FALSE
chr14	49669600	T	C	ENST00000216367	ENSG00000100479	POLE2	TRUE	FALSE
chr14	49669600	T	G	ENST00000216367	ENSG00000100479	POLE2	TRUE	FALSE
chr14	49674121	A	C	ENST00000216367	ENSG00000100479	POLE2	TRUE	FALSE
chr14	49674121	A	G	ENST00000216367	ENSG00000100479	POLE2	FALSE	FALSE
chr14	49674121	A	T	ENST00000216367	ENSG00000100479	POLE2	TRUE	FALSE
chr14	49674122	C	A	ENST00000216367	ENSG00000100479	POLE2	TRUE	FALSE
chr14	49674122	C	G	ENST00000216367	ENSG00000100479	POLE2	TRUE	TRUE
chr14	49674122	C	T	ENST00000216367	ENSG00000100479	POLE2	TRUE	FALSE
chr14	49674125	G	A	ENST00000216367	ENSG00000100479	POLE2	TRUE	TRUE
chr14	49674130	A	T	ENST00000216367	ENSG00000100479	POLE2	TRUE	TRUE
chr14	49674138	A	C	ENST00000216367	ENSG00000100479	POLE2	TRUE	TRUE
chr14	49674138	A	T	ENST00000216367	ENSG00000100479	POLE2	TRUE	TRUE
chr14	49674143	G	A	ENST00000216367	ENSG00000100479	POLE2	TRUE	TRUE
chr14	49674146	C	A	ENST00000216367	ENSG00000100479	POLE2	TRUE	TRUE
chr14	49674158	C	A	ENST00000216367	ENSG00000100479	POLE2	TRUE	TRUE
chr14	49674164	T	A	ENST00000216367	ENSG00000100479	POLE2	TRUE	TRUE
chr14	49674170	T	A	ENST00000216367	ENSG00000100479	POLE2	TRUE	TRUE
chr14	49674179	C	A	ENST00000216367	ENSG00000100479	POLE2	TRUE	TRUE
chr14	49674184	A	C	ENST00000216367	ENSG00000100479	POLE2	TRUE	TRUE
chr14	49674184	A	T	ENST00000216367	ENSG00000100479	POLE2	TRUE	TRUE
chr14	49674211	A	C	ENST00000216367	ENSG00000100479	POLE2	TRUE	TRUE
chr14	49674211	A	T	ENST00000216367	ENSG00000100479	POLE2	TRUE	TRUE
chr14	49674217	C	A	ENST00000216367	ENSG00000100479	POLE2	TRUE	TRUE
chr14	49674217	C	G	ENST00000216367	ENSG00000100479	POLE2	TRUE	TRUE
chr14	49674217	C	T	ENST00000216367	ENSG00000100479	POLE2	TRUE	TRUE
chr14	49674218	T	A	ENST00000216367	ENSG00000100479	POLE2	TRUE	TRUE
chr14	49674218	T	C	ENST00000216367	ENSG00000100479	POLE2	TRUE	TRUE
chr14	49674218	T	G	ENST00000216367	ENSG00000100479	POLE2	TRUE	TRUE
chr14	49674348	A	C	ENST00000216367	ENSG00000100479	POLE2	TRUE	FALSE
chr14	49674348	A	G	ENST00000216367	ENSG00000100479	POLE2	TRUE	FALSE
chr14	49674348	A	T	ENST00000216367	ENSG00000100479	POLE2	TRUE	FALSE
chr14	49674349	C	A	ENST00000216367	ENSG00000100479	POLE2	TRUE	FALSE
chr14	49674349	C	G	ENST00000216367	ENSG00000100479	POLE2	TRUE	FALSE
chr14	49674349	C	T	ENST00000216367	ENSG00000100479	POLE2	TRUE	FALSE
chr14	49674360	T	A	ENST00000216367	ENSG00000100479	POLE2
chr14	49674363	T	A	ENST00000216367	ENSG00000100479	POLE2	TRUE	TRUE
chr14	49674366	T	A	ENST00000216367	ENSG00000100479	POLE2	TRUE	TRUE
chr14	49674369	C	A	ENST00000216367	ENSG00000100479	POLE2	TRUE	TRUE
chr14	49674371	G	C	ENST00000216367	ENSG00000100479	POLE2	TRUE	TRUE
chr14	49674371	G	T	ENST00000216367	ENSG00000100479	POLE2	TRUE	TRUE
chr14	49674376	G	C	ENST00000216367	ENSG00000100479	POLE2	TRUE	TRUE
chr14	49674376	G	T	ENST00000216367	ENSG00000100479	POLE2	TRUE	TRUE
chr14	49674405	C	A	ENST00000216367	ENSG00000100479	POLE2	TRUE	TRUE
chr14	49674426	C	A	ENST00000216367	ENSG00000100479	POLE2	TRUE	TRUE
chr14	49674428	C	A	ENST00000216367	ENSG00000100479	POLE2	TRUE	FALSE
chr14	49674428	C	G	ENST00000216367	ENSG00000100479	POLE2	TRUE	FALSE
chr14	49674428	C	T	ENST00000216367	ENSG00000100479	POLE2	TRUE	FALSE
chr14	49674429	T	A	ENST00000216367	ENSG00000100479	POLE2	TRUE	FALSE
chr14	49674429	T	C	ENST00000216367	ENSG00000100479	POLE2	TRUE	FALSE
chr14	49674429	T	G	ENST00000216367	ENSG00000100479	POLE2	TRUE	FALSE
chr14	49679723	A	C	ENST00000216367	ENSG00000100479	POLE2	FALSE	FALSE
chr14	49679723	A	G	ENST00000216367	ENSG00000100479	POLE2	FALSE	FALSE
chr14	49679723	A	T	ENST00000216367	ENSG00000100479	POLE2	FALSE	FALSE
chr14	49679724	C	A	ENST00000216367	ENSG00000100479	POLE2	FALSE	FALSE
chr14	49679724	C	G	ENST00000216367	ENSG00000100479	POLE2	FALSE	FALSE
chr14	49679724	C	T	ENST00000216367	ENSG00000100479	POLE2	FALSE	FALSE
chr14	49679732	C	A	ENST00000216367	ENSG00000100479	POLE2	TRUE	TRUE
chr14	49679744	G	A	ENST00000216367	ENSG00000100479	POLE2	TRUE	TRUE
chr14	49679748	G	T	ENST00000216367	ENSG00000100479	POLE2	TRUE	TRUE
chr14	49679753	C	A	ENST00000216367	ENSG00000100479	POLE2	TRUE	TRUE
chr14	49679756	G	A	ENST00000216367	ENSG00000100479	POLE2	TRUE	TRUE
chr14	49679768	C	A	ENST00000216367	ENSG00000100479	POLE2	TRUE	TRUE
chr14	49679780	G	A	ENST00000216367	ENSG00000100479	POLE2	TRUE	TRUE
chr14	49679783	C	A	ENST00000216367	ENSG00000100479	POLE2	TRUE	TRUE
chr14	49679794	G	C	ENST00000216367	ENSG00000100479	POLE2	TRUE	TRUE
chr14	49679794	G	T	ENST00000216367	ENSG00000100479	POLE2	TRUE	TRUE
chr14	49679797	G	C	ENST00000216367	ENSG00000100479	POLE2	TRUE	TRUE
chr14	49679797	G	T	ENST00000216367	ENSG00000100479	POLE2	TRUE	TRUE
chr14	49679800	A	T	ENST00000216367	ENSG00000100479	POLE2	TRUE	TRUE
chr14	49679801	C	A	ENST00000216367	ENSG00000100479	POLE2	TRUE	FALSE
chr14	49679801	C	G	ENST00000216367	ENSG00000100479	POLE2	TRUE	FALSE
chr14	49679801	C	T	ENST00000216367	ENSG00000100479	POLE2	TRUE	FALSE
chr14	49679802	T	A	ENST00000216367	ENSG00000100479	POLE2	TRUE	FALSE
chr14	49679802	T	C	ENST00000216367	ENSG00000100479	POLE2	TRUE	FALSE
chr14	49679802	T	G	ENST00000216367	ENSG00000100479	POLE2	TRUE	FALSE
chr14	49683591	A	C	ENST00000216367	ENSG00000100479	POLE2	TRUE	FALSE
chr14	49683591	A	G	ENST00000216367	ENSG00000100479	POLE2	TRUE	FALSE
chr14	49683591	A	T	ENST00000216367	ENSG00000100479	POLE2	TRUE	FALSE
chr14	49683592	C	A	ENST00000216367	ENSG00000100479	POLE2	TRUE	FALSE
chr14	49683592	C	G	ENST00000216367	ENSG00000100479	POLE2	TRUE	FALSE
chr14	49683592	C	T	ENST00000216367	ENSG00000100479	POLE2	TRUE	FALSE
chr14	49683599	G	A	ENST00000216367	ENSG00000100479	POLE2
chr14	49683602	T	A	ENST00000216367	ENSG00000100479	POLE2	TRUE	TRUE
chr14	49683605	C	A	ENST00000216367	ENSG00000100479	POLE2	TRUE	TRUE
chr14	49683623	T	A	ENST00000216367	ENSG00000100479	POLE2	TRUE	TRUE
chr14	49683626	C	A	ENST00000216367	ENSG00000100479	POLE2	TRUE	TRUE
chr14	49683632	T	A	ENST00000216367	ENSG00000100479	POLE2	TRUE	TRUE
chr14	49683638	C	A	ENST00000216367	ENSG00000100479	POLE2	TRUE	TRUE
chr14	49683644	C	A	ENST00000216367	ENSG00000100479	POLE2	TRUE	TRUE
chr14	49683646	A	C	ENST00000216367	ENSG00000100479	POLE2	TRUE	TRUE
chr14	49683646	A	T	ENST00000216367	ENSG00000100479	POLE2	TRUE	TRUE
chr14	49683650	C	A	ENST00000216367	ENSG00000100479	POLE2	TRUE	TRUE
chr14	49683662	G	A	ENST00000216367	ENSG00000100479	POLE2	TRUE	TRUE
chr14	49683671	C	A	ENST00000216367	ENSG00000100479	POLE2	TRUE	TRUE
chr14	49683678	G	C	ENST00000216367	ENSG00000100479	POLE2	TRUE	TRUE
chr14	49683678	G	T	ENST00000216367	ENSG00000100479	POLE2	TRUE	TRUE
chr14	49683683	T	A	ENST00000216367	ENSG00000100479	POLE2	TRUE	TRUE
chr14	49683692	C	A	ENST00000216367	ENSG00000100479	POLE2	TRUE	FALSE
chr14	49683694	C	A	ENST00000216367	ENSG00000100479	POLE2	TRUE	TRUE
chr14	49683694	C	G	ENST00000216367	ENSG00000100479	POLE2	TRUE	TRUE
chr14	49683694	C	T	ENST00000216367	ENSG00000100479	POLE2	TRUE	TRUE
chr14	49683695	T	A	ENST00000216367	ENSG00000100479	POLE2	TRUE	TRUE
chr14	49683695	T	C	ENST00000216367	ENSG00000100479	POLE2	TRUE	TRUE
chr14	49683695	T	G	ENST00000216367	ENSG00000100479	POLE2	TRUE	TRUE
chr14	49688134	A	C	ENST00000216367	ENSG00000100479	POLE2	TRUE	FALSE
chr14	49688134	A	G	ENST00000216367	ENSG00000100479	POLE2	TRUE	FALSE
chr14	49688134	A	T	ENST00000216367	ENSG00000100479	POLE2	TRUE	FALSE
chr14	49688135	C	A	ENST00000216367	ENSG00000100479	POLE2	TRUE	FALSE
chr14	49688135	C	G	ENST00000216367	ENSG00000100479	POLE2	TRUE	FALSE
chr14	49688135	C	T	ENST00000216367	ENSG00000100479	POLE2	TRUE	FALSE
chr14	49688148	A	T	ENST00000216367	ENSG00000100479	POLE2	TRUE	FALSE
chr14	49688157	A	T	ENST00000216367	ENSG00000100479	POLE2	FALSE	FALSE
chr14	49688161	T	A	ENST00000216367	ENSG00000100479	POLE2	FALSE	FALSE
chr14	49688194	C	A	ENST00000216367	ENSG00000100479	POLE2	FALSE	FALSE
chr14	49693207	C	T	ENST00000359332	ENSG00000197776	KLHDC1	FALSE	FALSE
chr14	49693218	T	A	ENST00000359332	ENSG00000197776	KLHDC1	FALSE	FALSE
chr14	49693225	G	T	ENST00000359332	ENSG00000197776	KLHDC1	FALSE	FALSE
chr14	49693228	G	T	ENST00000359332	ENSG00000197776	KLHDC1	FALSE	FALSE
chr14	49693245	C	A	ENST00000359332	ENSG00000197776	KLHDC1	FALSE	FALSE
chr14	49693258	G	T	ENST00000359332	ENSG00000197776	KLHDC1	TRUE	FALSE
chr14	49693272	C	A	ENST00000359332	ENSG00000197776	KLHDC1	TRUE	TRUE
chr14	49693272	C	G	ENST00000359332	ENSG00000197776	KLHDC1	TRUE	TRUE
chr14	49693277	G	A	ENST00000359332	ENSG00000197776	KLHDC1	TRUE	TRUE
chr14	49693278	G	A	ENST00000359332	ENSG00000197776	KLHDC1	TRUE	TRUE
chr14	49693287	C	A	ENST00000359332	ENSG00000197776	KLHDC1	TRUE	TRUE
chr14	49693287	C	G	ENST00000359332	ENSG00000197776	KLHDC1	TRUE	TRUE
chr14	49693291	G	A	ENST00000359332	ENSG00000197776	KLHDC1	TRUE	FALSE
chr14	49693291	G	C	ENST00000359332	ENSG00000197776	KLHDC1	TRUE	FALSE
chr14	49693291	G	T	ENST00000359332	ENSG00000197776	KLHDC1	TRUE	FALSE
chr14	49693292	T	A	ENST00000359332	ENSG00000197776	KLHDC1	TRUE	FALSE
chr14	49693292	T	C	ENST00000359332	ENSG00000197776	KLHDC1	TRUE	FALSE
chr14	49693292	T	G	ENST00000359332	ENSG00000197776	KLHDC1	TRUE	FALSE
chr14	49709157	A	C	ENST00000359332	ENSG00000197776	KLHDC1	TRUE	FALSE
chr14	49709157	A	G	ENST00000359332	ENSG00000197776	KLHDC1	TRUE	FALSE
chr14	49709157	A	T	ENST00000359332	ENSG00000197776	KLHDC1	TRUE	FALSE
chr14	49709158	G	A	ENST00000359332	ENSG00000197776	KLHDC1	TRUE	FALSE
chr14	49709158	G	C	ENST00000359332	ENSG00000197776	KLHDC1	TRUE	FALSE
chr14	49709158	G	T	ENST00000359332	ENSG00000197776	KLHDC1	TRUE	FALSE
chr14	49709165	G	T	ENST00000359332	ENSG00000197776	KLHDC1
chr14	49709174	G	T	ENST00000359332	ENSG00000197776	KLHDC1
chr14	49709182	T	A	ENST00000359332	ENSG00000197776	KLHDC1
chr14	49709182	T	G	ENST00000359332	ENSG00000197776	KLHDC1
chr14	49709184	T	A	ENST00000359332	ENSG00000197776	KLHDC1
chr14	49709195	G	T	ENST00000359332	ENSG00000197776	KLHDC1
chr14	49709202	G	A	ENST00000359332	ENSG00000197776	KLHDC1
chr14	49709203	G	A	ENST00000359332	ENSG00000197776	KLHDC1
chr14	49709209	T	A	ENST00000359332	ENSG00000197776	KLHDC1
chr14	49709209	T	G	ENST00000359332	ENSG00000197776	KLHDC1
chr14	49709226	T	A	ENST00000359332	ENSG00000197776	KLHDC1
chr14	49709229	G	A	ENST00000359332	ENSG00000197776	KLHDC1
chr14	49709230	G	A	ENST00000359332	ENSG00000197776	KLHDC1	TRUE	FALSE
chr14	49709230	G	C	ENST00000359332	ENSG00000197776	KLHDC1	TRUE	FALSE
chr14	49709230	G	T	ENST00000359332	ENSG00000197776	KLHDC1	TRUE	FALSE
chr14	49709231	T	A	ENST00000359332	ENSG00000197776	KLHDC1	TRUE	FALSE
chr14	49709231	T	C	ENST00000359332	ENSG00000197776	KLHDC1	TRUE	FALSE
chr14	49709231	T	G	ENST00000359332	ENSG00000197776	KLHDC1	TRUE	FALSE
chr14	49709707	A	C	ENST00000359332	ENSG00000197776	KLHDC1	TRUE	FALSE
chr14	49709707	A	G	ENST00000359332	ENSG00000197776	KLHDC1	TRUE	FALSE
chr14	49709707	A	T	ENST00000359332	ENSG00000197776	KLHDC1	TRUE	FALSE
chr14	49709708	G	A	ENST00000359332	ENSG00000197776	KLHDC1	TRUE	FALSE
chr14	49709708	G	C	ENST00000359332	ENSG00000197776	KLHDC1	TRUE	FALSE
chr14	49709708	G	T	ENST00000359332	ENSG00000197776	KLHDC1	TRUE	FALSE
chr14	49709709	G	A	ENST00000359332	ENSG00000197776	KLHDC1	TRUE	TRUE
chr14	49709710	A	T	ENST00000359332	ENSG00000197776	KLHDC1	TRUE	TRUE
chr14	49709725	G	T	ENST00000359332	ENSG00000197776	KLHDC1	TRUE	TRUE
chr14	49709728	G	T	ENST00000359332	ENSG00000197776	KLHDC1	TRUE	TRUE
chr14	49709731	G	T	ENST00000359332	ENSG00000197776	KLHDC1	TRUE	TRUE
chr14	49709750	C	A	ENST00000359332	ENSG00000197776	KLHDC1	TRUE	TRUE
chr14	49709750	C	G	ENST00000359332	ENSG00000197776	KLHDC1	TRUE	TRUE
chr14	49709752	G	T	ENST00000359332	ENSG00000197776	KLHDC1	TRUE	TRUE
chr14	49709760	T	A	ENST00000359332	ENSG00000197776	KLHDC1	TRUE	TRUE
chr14	49709769	C	A	ENST00000359332	ENSG00000197776	KLHDC1	TRUE	TRUE
chr14	49709776	G	T	ENST00000359332	ENSG00000197776	KLHDC1	TRUE	TRUE
chr14	49709779	A	T	ENST00000359332	ENSG00000197776	KLHDC1	TRUE	TRUE
chr14	49709787	C	A	ENST00000359332	ENSG00000197776	KLHDC1	TRUE	TRUE
chr14	49709787	C	G	ENST00000359332	ENSG00000197776	KLHDC1	TRUE	TRUE
chr14	49709794	G	T	ENST00000359332	ENSG00000197776	KLHDC1	TRUE	TRUE
chr14	49709797	G	T	ENST00000359332	ENSG00000197776	KLHDC1	TRUE	TRUE
chr14	49709802	T	A	ENST00000359332	ENSG00000197776	KLHDC1	TRUE	TRUE
chr14	49709802	T	G	ENST00000359332	ENSG00000197776	KLHDC1	TRUE	TRUE
chr14	49709809	A	T	ENST00000359332	ENSG00000197776	KLHDC1	TRUE	TRUE
chr14	49709812	G	T	ENST00000359332	ENSG00000197776	KLHDC1	TRUE	TRUE
chr14	49709817	C	A	ENST00000359332	ENSG00000197776	KLHDC1	TRUE	TRUE
chr14	49709817	C	G	ENST00000359332	ENSG00000197776	KLHDC1	TRUE	TRUE
chr14	49709824	C	T	ENST00000359332	ENSG00000197776	KLHDC1	TRUE	TRUE
chr14	49709827	G	A	ENST00000359332	ENSG00000197776	KLHDC1	FALSE	FALSE
chr14	49709827	G	C	ENST00000359332	ENSG00000197776	KLHDC1	FALSE	FALSE
chr14	49709827	G	T	ENST00000359332	ENSG00000197776	KLHDC1	FALSE	FALSE
chr14	49709828	T	A	ENST00000359332	ENSG00000197776	KLHDC1	FALSE	FALSE
chr14	49709828	T	C	ENST00000359332	ENSG00000197776	KLHDC1	FALSE	FALSE
chr14	49709828	T	G	ENST00000359332	ENSG00000197776	KLHDC1	FALSE	FALSE
chr14	49710261	A	C	ENST00000359332	ENSG00000197776	KLHDC1	TRUE	FALSE
chr14	49710261	A	G	ENST00000359332	ENSG00000197776	KLHDC1	TRUE	FALSE
chr14	49710261	A	T	ENST00000359332	ENSG00000197776	KLHDC1	TRUE	FALSE
chr14	49710262	G	A	ENST00000359332	ENSG00000197776	KLHDC1	TRUE	FALSE
chr14	49710262	G	C	ENST00000359332	ENSG00000197776	KLHDC1	TRUE	FALSE
chr14	49710262	G	T	ENST00000359332	ENSG00000197776	KLHDC1	TRUE	FALSE
chr14	49710268	T	A	ENST00000359332	ENSG00000197776	KLHDC1	TRUE	TRUE
chr14	49710268	T	G	ENST00000359332	ENSG00000197776	KLHDC1	TRUE	TRUE
chr14	49710279	T	A	ENST00000359332	ENSG00000197776	KLHDC1	TRUE	TRUE
chr14	49710279	T	G	ENST00000359332	ENSG00000197776	KLHDC1	TRUE	TRUE
chr14	49710281	C	T	ENST00000359332	ENSG00000197776	KLHDC1	TRUE	TRUE
chr14	49710287	A	T	ENST00000359332	ENSG00000197776	KLHDC1	TRUE	TRUE
chr14	49710293	G	T	ENST00000359332	ENSG00000197776	KLHDC1	TRUE	TRUE
chr14	49710301	C	A	ENST00000359332	ENSG00000197776	KLHDC1	TRUE	TRUE
chr14	49710301	C	G	ENST00000359332	ENSG00000197776	KLHDC1	TRUE	TRUE
chr14	49710306	G	A	ENST00000359332	ENSG00000197776	KLHDC1	TRUE	TRUE
chr14	49710307	G	A	ENST00000359332	ENSG00000197776	KLHDC1	TRUE	TRUE
chr14	49710308	G	T	ENST00000359332	ENSG00000197776	KLHDC1	TRUE	TRUE
chr14	49710311	A	T	ENST00000359332	ENSG00000197776	KLHDC1	TRUE	TRUE
chr14	49710326	G	T	ENST00000359332	ENSG00000197776	KLHDC1	TRUE	TRUE
chr14	49710332	C	T	ENST00000359332	ENSG00000197776	KLHDC1	TRUE	TRUE
chr14	49710353	A	T	ENST00000359332	ENSG00000197776	KLHDC1	TRUE	TRUE
chr14	49710364	C	A	ENST00000359332	ENSG00000197776	KLHDC1	TRUE	TRUE
chr14	49710366	G	A	ENST00000359332	ENSG00000197776	KLHDC1	TRUE	TRUE
chr14	49710367	G	A	ENST00000359332	ENSG00000197776	KLHDC1	TRUE	TRUE
chr14	49710373	T	A	ENST00000359332	ENSG00000197776	KLHDC1	TRUE	TRUE
chr14	49710373	T	G	ENST00000359332	ENSG00000197776	KLHDC1	TRUE	TRUE
chr14	49710374	A	T	ENST00000359332	ENSG00000197776	KLHDC1	TRUE	TRUE
chr14	49710380	A	T	ENST00000359332	ENSG00000197776	KLHDC1	TRUE	TRUE
chr14	49710382	G	A	ENST00000359332	ENSG00000197776	KLHDC1	TRUE	FALSE
chr14	49710382	G	C	ENST00000359332	ENSG00000197776	KLHDC1	TRUE	FALSE
chr14	49710382	G	T	ENST00000359332	ENSG00000197776	KLHDC1	TRUE	FALSE
chr14	49710383	T	A	ENST00000359332	ENSG00000197776	KLHDC1	TRUE	FALSE
chr14	49710383	T	C	ENST00000359332	ENSG00000197776	KLHDC1	TRUE	FALSE
chr14	49710383	T	G	ENST00000359332	ENSG00000197776	KLHDC1	TRUE	FALSE
chr14	49723872	A	C	ENST00000359332	ENSG00000197776	KLHDC1	TRUE	FALSE
chr14	49723872	A	G	ENST00000359332	ENSG00000197776	KLHDC1	TRUE	FALSE
chr14	49723872	A	T	ENST00000359332	ENSG00000197776	KLHDC1	TRUE	FALSE
chr14	49723873	G	A	ENST00000359332	ENSG00000197776	KLHDC1	TRUE	FALSE
chr14	49723873	G	C	ENST00000359332	ENSG00000197776	KLHDC1	TRUE	FALSE
chr14	49723873	G	T	ENST00000359332	ENSG00000197776	KLHDC1	TRUE	FALSE
chr14	49723883	T	A	ENST00000359332	ENSG00000197776	KLHDC1	TRUE	TRUE
chr14	49723883	T	G	ENST00000359332	ENSG00000197776	KLHDC1	TRUE	TRUE
chr14	49723895	T	A	ENST00000359332	ENSG00000197776	KLHDC1	TRUE	TRUE
chr14	49723895	T	G	ENST00000359332	ENSG00000197776	KLHDC1	TRUE	TRUE
chr14	49723901	T	A	ENST00000359332	ENSG00000197776	KLHDC1	TRUE	TRUE
chr14	49723905	A	T	ENST00000359332	ENSG00000197776	KLHDC1	TRUE	TRUE
chr14	49723914	G	T	ENST00000359332	ENSG00000197776	KLHDC1	TRUE	TRUE
chr14	49723920	C	T	ENST00000359332	ENSG00000197776	KLHDC1	TRUE	TRUE
chr14	49723928	T	A	ENST00000359332	ENSG00000197776	KLHDC1	TRUE	TRUE
chr14	49723951	G	A	ENST00000359332	ENSG00000197776	KLHDC1	TRUE	TRUE
chr14	49723952	G	A	ENST00000359332	ENSG00000197776	KLHDC1	TRUE	TRUE
chr14	49723953	G	A	ENST00000359332	ENSG00000197776	KLHDC1	TRUE	FALSE
chr14	49723953	G	C	ENST00000359332	ENSG00000197776	KLHDC1	TRUE	FALSE
chr14	49723953	G	T	ENST00000359332	ENSG00000197776	KLHDC1	TRUE	FALSE
chr14	49723954	T	A	ENST00000359332	ENSG00000197776	KLHDC1	TRUE	FALSE
chr14	49723954	T	C	ENST00000359332	ENSG00000197776	KLHDC1	TRUE	FALSE
chr14	49723954	T	G	ENST00000359332	ENSG00000197776	KLHDC1	TRUE	FALSE
chr14	49725684	A	C	ENST00000359332	ENSG00000197776	KLHDC1	TRUE	FALSE
chr14	49725684	A	G	ENST00000359332	ENSG00000197776	KLHDC1	TRUE	FALSE
chr14	49725684	A	T	ENST00000359332	ENSG00000197776	KLHDC1	TRUE	FALSE
chr14	49725685	G	A	ENST00000359332	ENSG00000197776	KLHDC1	TRUE	FALSE
chr14	49725685	G	C	ENST00000359332	ENSG00000197776	KLHDC1	TRUE	FALSE
chr14	49725685	G	T	ENST00000359332	ENSG00000197776	KLHDC1	TRUE	FALSE
chr14	49725686	G	T	ENST00000359332	ENSG00000197776	KLHDC1
chr14	49725689	G	T	ENST00000359332	ENSG00000197776	KLHDC1
chr14	49725692	C	T	ENST00000359332	ENSG00000197776	KLHDC1
chr14	49725702	G	A	ENST00000359332	ENSG00000197776	KLHDC1
chr14	49725703	G	A	ENST00000359332	ENSG00000197776	KLHDC1
chr14	49725704	G	T	ENST00000359332	ENSG00000197776	KLHDC1
chr14	49725708	G	A	ENST00000359332	ENSG00000197776	KLHDC1
chr14	49725709	G	A	ENST00000359332	ENSG00000197776	KLHDC1
chr14	49725737	A	T	ENST00000359332	ENSG00000197776	KLHDC1
chr14	49725743	C	T	ENST00000359332	ENSG00000197776	KLHDC1
chr14	49725750	G	A	ENST00000359332	ENSG00000197776	KLHDC1
chr14	49725751	G	A	ENST00000359332	ENSG00000197776	KLHDC1
chr14	49725755	C	T	ENST00000359332	ENSG00000197776	KLHDC1
chr14	49725761	G	T	ENST00000359332	ENSG00000197776	KLHDC1
chr14	49725767	A	T	ENST00000359332	ENSG00000197776	KLHDC1
chr14	49725770	G	A	ENST00000359332	ENSG00000197776	KLHDC1	TRUE	FALSE
chr14	49725770	G	C	ENST00000359332	ENSG00000197776	KLHDC1	TRUE	FALSE
chr14	49725770	G	T	ENST00000359332	ENSG00000197776	KLHDC1	TRUE	FALSE
chr14	49725771	T	A	ENST00000359332	ENSG00000197776	KLHDC1	TRUE	FALSE
chr14	49725771	T	C	ENST00000359332	ENSG00000197776	KLHDC1	TRUE	FALSE
chr14	49725771	T	G	ENST00000359332	ENSG00000197776	KLHDC1	TRUE	FALSE
chr14	49728924	A	C	ENST00000359332	ENSG00000197776	KLHDC1	TRUE	FALSE
chr14	49728924	A	G	ENST00000359332	ENSG00000197776	KLHDC1	TRUE	FALSE
chr14	49728924	A	T	ENST00000359332	ENSG00000197776	KLHDC1	TRUE	FALSE
chr14	49728925	G	A	ENST00000359332	ENSG00000197776	KLHDC1	TRUE	FALSE
chr14	49728925	G	C	ENST00000359332	ENSG00000197776	KLHDC1	TRUE	FALSE
chr14	49728925	G	T	ENST00000359332	ENSG00000197776	KLHDC1	TRUE	FALSE
chr14	49728929	G	T	ENST00000359332	ENSG00000197776	KLHDC1	TRUE	TRUE
chr14	49728941	C	T	ENST00000359332	ENSG00000197776	KLHDC1	TRUE	TRUE
chr14	49728947	C	T	ENST00000359332	ENSG00000197776	KLHDC1	TRUE	TRUE
chr14	49728964	T	A	ENST00000359332	ENSG00000197776	KLHDC1	TRUE	TRUE
chr14	49728974	G	T	ENST00000359332	ENSG00000197776	KLHDC1	TRUE	TRUE
chr14	49728980	A	T	ENST00000359332	ENSG00000197776	KLHDC1	TRUE	TRUE
chr14	49728988	T	A	ENST00000359332	ENSG00000197776	KLHDC1	TRUE	TRUE
chr14	49728988	T	G	ENST00000359332	ENSG00000197776	KLHDC1	TRUE	TRUE
chr14	49728998	G	T	ENST00000359332	ENSG00000197776	KLHDC1	TRUE	TRUE
chr14	49729010	G	A	ENST00000359332	ENSG00000197776	KLHDC1	TRUE	FALSE
chr14	49729010	G	C	ENST00000359332	ENSG00000197776	KLHDC1	TRUE	FALSE
chr14	49729010	G	T	ENST00000359332	ENSG00000197776	KLHDC1	TRUE	FALSE
chr14	49729011	T	A	ENST00000359332	ENSG00000197776	KLHDC1	TRUE	FALSE
chr14	49729011	T	C	ENST00000359332	ENSG00000197776	KLHDC1	TRUE	FALSE
chr14	49729011	T	G	ENST00000359332	ENSG00000197776	KLHDC1	TRUE	FALSE
chr14	49729488	A	C	ENST00000359332	ENSG00000197776	KLHDC1	TRUE	FALSE
chr14	49729488	A	G	ENST00000359332	ENSG00000197776	KLHDC1	TRUE	FALSE
chr14	49729488	A	T	ENST00000359332	ENSG00000197776	KLHDC1	TRUE	FALSE
chr14	49729489	G	A	ENST00000359332	ENSG00000197776	KLHDC1	TRUE	FALSE
chr14	49729489	G	C	ENST00000359332	ENSG00000197776	KLHDC1	TRUE	FALSE
chr14	49729489	G	T	ENST00000359332	ENSG00000197776	KLHDC1	TRUE	FALSE
chr14	49729490	C	T	ENST00000359332	ENSG00000197776	KLHDC1	TRUE	TRUE
chr14	49729509	T	A	ENST00000359332	ENSG00000197776	KLHDC1	TRUE	TRUE
chr14	49729516	T	A	ENST00000359332	ENSG00000197776	KLHDC1	TRUE	TRUE
chr14	49729516	T	G	ENST00000359332	ENSG00000197776	KLHDC1	TRUE	TRUE
chr14	49729533	G	A	ENST00000359332	ENSG00000197776	KLHDC1	TRUE	TRUE
chr14	49729534	G	A	ENST00000359332	ENSG00000197776	KLHDC1	TRUE	TRUE
chr14	49729539	G	A	ENST00000359332	ENSG00000197776	KLHDC1	TRUE	TRUE
chr14	49729540	G	A	ENST00000359332	ENSG00000197776	KLHDC1	TRUE	TRUE
chr14	49729544	G	T	ENST00000359332	ENSG00000197776	KLHDC1	TRUE	TRUE
chr14	49729549	G	A	ENST00000359332	ENSG00000197776	KLHDC1	TRUE	FALSE
chr14	49729549	G	C	ENST00000359332	ENSG00000197776	KLHDC1	TRUE	FALSE
chr14	49729549	G	T	ENST00000359332	ENSG00000197776	KLHDC1	TRUE	FALSE
chr14	49729550	T	A	ENST00000359332	ENSG00000197776	KLHDC1	TRUE	FALSE
chr14	49729550	T	C	ENST00000359332	ENSG00000197776	KLHDC1	FALSE	FALSE
chr14	49729550	T	G	ENST00000359332	ENSG00000197776	KLHDC1	TRUE	FALSE
chr14	49732702	A	C	ENST00000359332	ENSG00000197776	KLHDC1	TRUE	FALSE
chr14	49732702	A	G	ENST00000359332	ENSG00000197776	KLHDC1	TRUE	FALSE
chr14	49732702	A	T	ENST00000359332	ENSG00000197776	KLHDC1	TRUE	FALSE
chr14	49732703	G	A	ENST00000359332	ENSG00000197776	KLHDC1	TRUE	FALSE
chr14	49732703	G	C	ENST00000359332	ENSG00000197776	KLHDC1	TRUE	FALSE
chr14	49732703	G	T	ENST00000359332	ENSG00000197776	KLHDC1	TRUE	FALSE
chr14	49732717	G	T	ENST00000359332	ENSG00000197776	KLHDC1	TRUE	TRUE
chr14	49732720	G	T	ENST00000359332	ENSG00000197776	KLHDC1	TRUE	TRUE
chr14	49732729	A	T	ENST00000359332	ENSG00000197776	KLHDC1	TRUE	TRUE
chr14	49732739	C	A	ENST00000359332	ENSG00000197776	KLHDC1	TRUE	TRUE
chr14	49732739	C	G	ENST00000359332	ENSG00000197776	KLHDC1	TRUE	TRUE
chr14	49732742	G	A	ENST00000359332	ENSG00000197776	KLHDC1	TRUE	TRUE
chr14	49732743	G	A	ENST00000359332	ENSG00000197776	KLHDC1	TRUE	TRUE
chr14	49732751	T	A	ENST00000359332	ENSG00000197776	KLHDC1	TRUE	TRUE
chr14	49732751	T	G	ENST00000359332	ENSG00000197776	KLHDC1	TRUE	TRUE
chr14	49732771	A	T	ENST00000359332	ENSG00000197776	KLHDC1	TRUE	TRUE
chr14	49732785	T	A	ENST00000359332	ENSG00000197776	KLHDC1	TRUE	TRUE
chr14	49732789	G	T	ENST00000359332	ENSG00000197776	KLHDC1	TRUE	TRUE
chr14	49732814	T	A	ENST00000359332	ENSG00000197776	KLHDC1
chr14	49732814	T	G	ENST00000359332	ENSG00000197776	KLHDC1
chr14	49732817	G	A	ENST00000359332	ENSG00000197776	KLHDC1	TRUE	FALSE
chr14	49732817	G	C	ENST00000359332	ENSG00000197776	KLHDC1	TRUE	FALSE
chr14	49732817	G	T	ENST00000359332	ENSG00000197776	KLHDC1	TRUE	FALSE
chr14	49732818	T	A	ENST00000359332	ENSG00000197776	KLHDC1	TRUE	FALSE
chr14	49732818	T	C	ENST00000359332	ENSG00000197776	KLHDC1	TRUE	FALSE
chr14	49732818	T	G	ENST00000359332	ENSG00000197776	KLHDC1	TRUE	FALSE
chr14	49734587	A	C	ENST00000359332	ENSG00000197776	KLHDC1	TRUE	FALSE
chr14	49734587	A	G	ENST00000359332	ENSG00000197776	KLHDC1	TRUE	FALSE
chr14	49734587	A	T	ENST00000359332	ENSG00000197776	KLHDC1	TRUE	FALSE
chr14	49734588	G	A	ENST00000359332	ENSG00000197776	KLHDC1	TRUE	FALSE
chr14	49734588	G	C	ENST00000359332	ENSG00000197776	KLHDC1	TRUE	FALSE
chr14	49734588	G	T	ENST00000359332	ENSG00000197776	KLHDC1	TRUE	FALSE
chr14	49734598	G	A	ENST00000359332	ENSG00000197776	KLHDC1	TRUE	TRUE
chr14	49734599	G	A	ENST00000359332	ENSG00000197776	KLHDC1	TRUE	TRUE
chr14	49734623	T	A	ENST00000359332	ENSG00000197776	KLHDC1	TRUE	TRUE
chr14	49734625	G	A	ENST00000359332	ENSG00000197776	KLHDC1	TRUE	TRUE
chr14	49734626	G	A	ENST00000359332	ENSG00000197776	KLHDC1	TRUE	TRUE
chr14	49734627	A	T	ENST00000359332	ENSG00000197776	KLHDC1	TRUE	TRUE
chr14	49734630	C	T	ENST00000359332	ENSG00000197776	KLHDC1	TRUE	TRUE
chr14	49734643	T	A	ENST00000359332	ENSG00000197776	KLHDC1	TRUE	TRUE
chr14	49734643	T	G	ENST00000359332	ENSG00000197776	KLHDC1	TRUE	TRUE
chr14	49734648	A	T	ENST00000359332	ENSG00000197776	KLHDC1	TRUE	TRUE
chr14	49734654	A	T	ENST00000359332	ENSG00000197776	KLHDC1	TRUE	TRUE
chr14	49734662	G	A	ENST00000359332	ENSG00000197776	KLHDC1	TRUE	FALSE
chr14	49734662	G	C	ENST00000359332	ENSG00000197776	KLHDC1	TRUE	FALSE
chr14	49734662	G	T	ENST00000359332	ENSG00000197776	KLHDC1	TRUE	FALSE
chr14	49734663	T	A	ENST00000359332	ENSG00000197776	KLHDC1	TRUE	FALSE
chr14	49734663	T	C	ENST00000359332	ENSG00000197776	KLHDC1	TRUE	FALSE
chr14	49734663	T	G	ENST00000359332	ENSG00000197776	KLHDC1	TRUE	FALSE
chr14	49740096	A	C	ENST00000359332	ENSG00000197776	KLHDC1	TRUE	FALSE
chr14	49740096	A	G	ENST00000359332	ENSG00000197776	KLHDC1	TRUE	FALSE
chr14	49740096	A	T	ENST00000359332	ENSG00000197776	KLHDC1	TRUE	FALSE
chr14	49740097	G	A	ENST00000359332	ENSG00000197776	KLHDC1	TRUE	FALSE
chr14	49740097	G	C	ENST00000359332	ENSG00000197776	KLHDC1	TRUE	FALSE
chr14	49740097	G	T	ENST00000359332	ENSG00000197776	KLHDC1	TRUE	FALSE
chr14	49740100	T	A	ENST00000359332	ENSG00000197776	KLHDC1	TRUE	TRUE
chr14	49740100	T	G	ENST00000359332	ENSG00000197776	KLHDC1	TRUE	TRUE
chr14	49740103	G	A	ENST00000359332	ENSG00000197776	KLHDC1	TRUE	TRUE
chr14	49740104	G	A	ENST00000359332	ENSG00000197776	KLHDC1	TRUE	TRUE
chr14	49740116	T	A	ENST00000359332	ENSG00000197776	KLHDC1	TRUE	TRUE
chr14	49740118	T	A	ENST00000359332	ENSG00000197776	KLHDC1	TRUE	TRUE
chr14	49740120	G	T	ENST00000359332	ENSG00000197776	KLHDC1	TRUE	TRUE
chr14	49740123	A	T	ENST00000359332	ENSG00000197776	KLHDC1	TRUE	TRUE
chr14	49740126	G	T	ENST00000359332	ENSG00000197776	KLHDC1	TRUE	TRUE
chr14	49740132	G	T	ENST00000359332	ENSG00000197776	KLHDC1	TRUE	TRUE
chr14	49740156	A	T	ENST00000359332	ENSG00000197776	KLHDC1	TRUE	TRUE
chr14	49740166	T	A	ENST00000359332	ENSG00000197776	KLHDC1	TRUE	TRUE
chr14	49740166	T	G	ENST00000359332	ENSG00000197776	KLHDC1	TRUE	TRUE
chr14	49740175	T	A	ENST00000359332	ENSG00000197776	KLHDC1	TRUE	TRUE
chr14	49740183	G	A	ENST00000359332	ENSG00000197776	KLHDC1	TRUE	FALSE
chr14	49740183	G	C	ENST00000359332	ENSG00000197776	KLHDC1	TRUE	FALSE
chr14	49740183	G	T	ENST00000359332	ENSG00000197776	KLHDC1	TRUE	FALSE
chr14	49740184	T	A	ENST00000359332	ENSG00000197776	KLHDC1	TRUE	FALSE
chr14	49740184	T	C	ENST00000359332	ENSG00000197776	KLHDC1	TRUE	FALSE
chr14	49740184	T	G	ENST00000359332	ENSG00000197776	KLHDC1	TRUE	FALSE
chr14	49743751	A	C	ENST00000359332	ENSG00000197776	KLHDC1	TRUE	FALSE
chr14	49743751	A	G	ENST00000359332	ENSG00000197776	KLHDC1	TRUE	FALSE
chr14	49743751	A	T	ENST00000359332	ENSG00000197776	KLHDC1	TRUE	FALSE
chr14	49743752	G	A	ENST00000359332	ENSG00000197776	KLHDC1	TRUE	FALSE
chr14	49743752	G	C	ENST00000359332	ENSG00000197776	KLHDC1	TRUE	FALSE
chr14	49743752	G	T	ENST00000359332	ENSG00000197776	KLHDC1	TRUE	FALSE
chr14	49743761	T	A	ENST00000359332	ENSG00000197776	KLHDC1	FALSE	FALSE
chr14	49743769	T	A	ENST00000359332	ENSG00000197776	KLHDC1	FALSE	FALSE
chr14	49743769	T	G	ENST00000359332	ENSG00000197776	KLHDC1	FALSE	FALSE
chr14	49743772	T	A	ENST00000359332	ENSG00000197776	KLHDC1	FALSE	FALSE
chr14	49743780	C	T	ENST00000359332	ENSG00000197776	KLHDC1	FALSE	FALSE
chr14	49743786	C	T	ENST00000359332	ENSG00000197776	KLHDC1	FALSE	FALSE
chr14	49743794	T	A	ENST00000359332	ENSG00000197776	KLHDC1	FALSE	FALSE
chr14	49743794	T	G	ENST00000359332	ENSG00000197776	KLHDC1	FALSE	FALSE
chr14	49743796	C	A	ENST00000359332	ENSG00000197776	KLHDC1	FALSE	FALSE
chr14	49743796	C	G	ENST00000359332	ENSG00000197776	KLHDC1	FALSE	FALSE
chr14	49743806	G	A	ENST00000359332	ENSG00000197776	KLHDC1	TRUE	FALSE
chr14	49743806	G	C	ENST00000359332	ENSG00000197776	KLHDC1	TRUE	FALSE
chr14	49743806	G	T	ENST00000359332	ENSG00000197776	KLHDC1	TRUE	FALSE
chr14	49743807	T	A	ENST00000359332	ENSG00000197776	KLHDC1	TRUE	FALSE
chr14	49743807	T	C	ENST00000359332	ENSG00000197776	KLHDC1	TRUE	FALSE
chr14	49743807	T	G	ENST00000359332	ENSG00000197776	KLHDC1	TRUE	FALSE
chr14	49751584	A	C	ENST00000359332	ENSG00000197776	KLHDC1	TRUE	FALSE
chr14	49751584	A	G	ENST00000359332	ENSG00000197776	KLHDC1	TRUE	FALSE
chr14	49751584	A	T	ENST00000359332	ENSG00000197776	KLHDC1	TRUE	FALSE
chr14	49751585	G	A	ENST00000359332	ENSG00000197776	KLHDC1	TRUE	FALSE
chr14	49751585	G	C	ENST00000359332	ENSG00000197776	KLHDC1	TRUE	FALSE
chr14	49751585	G	T	ENST00000359332	ENSG00000197776	KLHDC1	TRUE	FALSE
chr14	49751588	C	A	ENST00000359332	ENSG00000197776	KLHDC1	FALSE	FALSE
chr14	49751588	C	G	ENST00000359332	ENSG00000197776	KLHDC1	FALSE	FALSE
chr14	49751592	C	A	ENST00000359332	ENSG00000197776	KLHDC1	FALSE	FALSE
chr14	49751601	C	A	ENST00000359332	ENSG00000197776	KLHDC1	FALSE	FALSE
chr14	49751608	A	T	ENST00000359332	ENSG00000197776	KLHDC1	FALSE	FALSE
chr14	49751624	T	A	ENST00000359332	ENSG00000197776	KLHDC1	FALSE	FALSE
chr14	49751624	T	G	ENST00000359332	ENSG00000197776	KLHDC1	FALSE	FALSE
chr14	49751626	G	T	ENST00000359332	ENSG00000197776	KLHDC1	FALSE	FALSE
chr14	49751632	C	T	ENST00000359332	ENSG00000197776	KLHDC1	FALSE	FALSE
chr14	49751642	T	A	ENST00000359332	ENSG00000197776	KLHDC1	FALSE	FALSE
chr14	49751642	T	G	ENST00000359332	ENSG00000197776	KLHDC1	FALSE	FALSE
chr14	49751645	T	A	ENST00000359332	ENSG00000197776	KLHDC1	FALSE	FALSE
chr14	49751645	T	G	ENST00000359332	ENSG00000197776	KLHDC1	FALSE	FALSE
chr14	49751653	A	T	ENST00000359332	ENSG00000197776	KLHDC1	FALSE	FALSE
chr14	49751662	C	T	ENST00000359332	ENSG00000197776	KLHDC1	FALSE	FALSE
chr14	49751665	C	T	ENST00000359332	ENSG00000197776	KLHDC1	FALSE	FALSE
chr14	49751674	A	T	ENST00000359332	ENSG00000197776	KLHDC1	FALSE	FALSE
chr14	49751677	A	T	ENST00000359332	ENSG00000197776	KLHDC1
chr14	49751690	G	A	ENST00000359332	ENSG00000197776	KLHDC1	FALSE	FALSE
chr14	49751691	G	A	ENST00000359332	ENSG00000197776	KLHDC1	FALSE	FALSE
chr14	49751707	C	T	ENST00000359332	ENSG00000197776	KLHDC1	FALSE	FALSE
chr14	49751710	G	T	ENST00000359332	ENSG00000197776	KLHDC1	FALSE	FALSE
chr14	49751713	G	T	ENST00000359332	ENSG00000197776	KLHDC1	FALSE	FALSE
chr14	49751716	C	T	ENST00000359332	ENSG00000197776	KLHDC1	FALSE	FALSE
chr14	49751719	A	T	ENST00000359332	ENSG00000197776	KLHDC1	FALSE	FALSE
chr14	49751725	C	T	ENST00000359332	ENSG00000197776	KLHDC1	FALSE	FALSE
chr14	49751728	A	T	ENST00000359332	ENSG00000197776	KLHDC1	FALSE	FALSE
chr14	49751731	G	T	ENST00000359332	ENSG00000197776	KLHDC1	FALSE	FALSE
chr14	49751734	G	T	ENST00000359332	ENSG00000197776	KLHDC1	FALSE	FALSE
chr14	49751740	G	T	ENST00000359332	ENSG00000197776	KLHDC1	FALSE	FALSE
chr14	49751746	A	T	ENST00000359332	ENSG00000197776	KLHDC1	FALSE	FALSE
chr14	49751751	T	A	ENST00000359332	ENSG00000197776	KLHDC1	FALSE	FALSE
chr14	49751751	T	G	ENST00000359332	ENSG00000197776	KLHDC1	FALSE	FALSE
chr14	49751752	C	T	ENST00000359332	ENSG00000197776	KLHDC1	FALSE	FALSE
chr14	49751756	G	A	ENST00000359332	ENSG00000197776	KLHDC1	FALSE	FALSE
chr14	49751757	G	A	ENST00000359332	ENSG00000197776	KLHDC1	FALSE	FALSE
chr14	49768484	G	T	ENST00000298307	ENSG00000165516	KLHDC2	FALSE	FALSE
chr14	49768506	T	A	ENST00000298307	ENSG00000165516	KLHDC2	FALSE	FALSE
chr14	49768523	G	T	ENST00000298307	ENSG00000165516	KLHDC2	TRUE	FALSE
chr14	49768531	T	A	ENST00000298307	ENSG00000165516	KLHDC2	TRUE	FALSE
chr14	49768531	T	G	ENST00000298307	ENSG00000165516	KLHDC2	TRUE	FALSE
chr14	49768532	G	T	ENST00000298307	ENSG00000165516	KLHDC2	TRUE	FALSE
chr14	49768541	G	T	ENST00000298307	ENSG00000165516	KLHDC2	TRUE	TRUE
chr14	49768552	C	A	ENST00000298307	ENSG00000165516	KLHDC2	TRUE	TRUE
chr14	49768559	G	T	ENST00000298307	ENSG00000165516	KLHDC2	TRUE	TRUE
chr14	49768608	G	A	ENST00000298307	ENSG00000165516	KLHDC2	TRUE	TRUE
chr14	49768609	G	A	ENST00000298307	ENSG00000165516	KLHDC2	TRUE	TRUE
chr14	49768618	C	A	ENST00000298307	ENSG00000165516	KLHDC2	TRUE	TRUE
chr14	49768618	C	G	ENST00000298307	ENSG00000165516	KLHDC2	TRUE	TRUE
chr14	49768619	A	T	ENST00000298307	ENSG00000165516	KLHDC2	TRUE	TRUE
chr14	49768622	G	A	ENST00000298307	ENSG00000165516	KLHDC2	TRUE	FALSE
chr14	49768622	G	C	ENST00000298307	ENSG00000165516	KLHDC2	TRUE	FALSE
chr14	49768622	G	T	ENST00000298307	ENSG00000165516	KLHDC2	TRUE	FALSE
chr14	49768623	T	A	ENST00000298307	ENSG00000165516	KLHDC2	TRUE	FALSE
chr14	49768623	T	C	ENST00000298307	ENSG00000165516	KLHDC2	TRUE	FALSE
chr14	49768623	T	G	ENST00000298307	ENSG00000165516	KLHDC2	TRUE	FALSE
chr14	49771592	A	C	ENST00000298307	ENSG00000165516	KLHDC2	TRUE	FALSE
chr14	49771592	A	G	ENST00000298307	ENSG00000165516	KLHDC2	TRUE	FALSE
chr14	49771592	A	T	ENST00000298307	ENSG00000165516	KLHDC2	TRUE	FALSE
chr14	49771593	G	A	ENST00000298307	ENSG00000165516	KLHDC2	TRUE	FALSE
chr14	49771593	G	C	ENST00000298307	ENSG00000165516	KLHDC2	TRUE	FALSE
chr14	49771593	G	T	ENST00000298307	ENSG00000165516	KLHDC2	TRUE	FALSE
chr14	49771600	C	T	ENST00000298307	ENSG00000165516	KLHDC2
chr14	49771606	A	T	ENST00000298307	ENSG00000165516	KLHDC2
chr14	49771609	G	T	ENST00000298307	ENSG00000165516	KLHDC2	TRUE	TRUE
chr14	49771613	T	A	ENST00000298307	ENSG00000165516	KLHDC2	TRUE	TRUE
chr14	49771613	T	G	ENST00000298307	ENSG00000165516	KLHDC2	TRUE	TRUE
chr14	49771617	T	A	ENST00000298307	ENSG00000165516	KLHDC2	TRUE	TRUE
chr14	49771617	T	G	ENST00000298307	ENSG00000165516	KLHDC2	TRUE	TRUE
chr14	49771626	T	A	ENST00000298307	ENSG00000165516	KLHDC2	TRUE	TRUE
chr14	49771626	T	G	ENST00000298307	ENSG00000165516	KLHDC2	TRUE	TRUE
chr14	49771633	A	T	ENST00000298307	ENSG00000165516	KLHDC2	TRUE	TRUE
chr14	49771636	G	T	ENST00000298307	ENSG00000165516	KLHDC2	TRUE	TRUE
chr14	49771639	G	T	ENST00000298307	ENSG00000165516	KLHDC2	TRUE	TRUE
chr14	49771646	G	A	ENST00000298307	ENSG00000165516	KLHDC2	TRUE	TRUE
chr14	49771647	G	A	ENST00000298307	ENSG00000165516	KLHDC2	TRUE	TRUE
chr14	49771653	C	A	ENST00000298307	ENSG00000165516	KLHDC2	TRUE	TRUE
chr14	49771653	C	G	ENST00000298307	ENSG00000165516	KLHDC2	TRUE	TRUE
chr14	49771660	G	T	ENST00000298307	ENSG00000165516	KLHDC2	TRUE	TRUE
chr14	49771666	G	T	ENST00000298307	ENSG00000165516	KLHDC2	TRUE	TRUE
chr14	49771669	A	T	ENST00000298307	ENSG00000165516	KLHDC2	TRUE	TRUE
chr14	49771673	G	A	ENST00000298307	ENSG00000165516	KLHDC2
chr14	49771674	G	A	ENST00000298307	ENSG00000165516	KLHDC2	TRUE	FALSE
chr14	49771674	G	C	ENST00000298307	ENSG00000165516	KLHDC2	TRUE	FALSE
chr14	49771674	G	T	ENST00000298307	ENSG00000165516	KLHDC2	TRUE	FALSE
chr14	49771675	T	A	ENST00000298307	ENSG00000165516	KLHDC2	TRUE	FALSE
chr14	49771675	T	C	ENST00000298307	ENSG00000165516	KLHDC2	TRUE	FALSE
chr14	49771675	T	G	ENST00000298307	ENSG00000165516	KLHDC2	TRUE	FALSE
chr14	49774559	A	C	ENST00000298307	ENSG00000165516	KLHDC2	TRUE	FALSE
chr14	49774559	A	G	ENST00000298307	ENSG00000165516	KLHDC2	TRUE	FALSE
chr14	49774559	A	T	ENST00000298307	ENSG00000165516	KLHDC2	TRUE	FALSE
chr14	49774560	G	A	ENST00000298307	ENSG00000165516	KLHDC2	TRUE	FALSE
chr14	49774560	G	C	ENST00000298307	ENSG00000165516	KLHDC2	TRUE	FALSE
chr14	49774560	G	T	ENST00000298307	ENSG00000165516	KLHDC2	TRUE	FALSE
chr14	49774561	G	A	ENST00000298307	ENSG00000165516	KLHDC2	TRUE	TRUE
chr14	49774562	A	T	ENST00000298307	ENSG00000165516	KLHDC2	TRUE	TRUE
chr14	49774565	A	T	ENST00000298307	ENSG00000165516	KLHDC2	TRUE	TRUE
chr14	49774577	G	T	ENST00000298307	ENSG00000165516	KLHDC2	TRUE	TRUE
chr14	49774602	C	A	ENST00000298307	ENSG00000165516	KLHDC2	TRUE	TRUE
chr14	49774602	C	G	ENST00000298307	ENSG00000165516	KLHDC2	TRUE	TRUE
chr14	49774604	G	T	ENST00000298307	ENSG00000165516	KLHDC2	TRUE	TRUE
chr14	49774612	T	A	ENST00000298307	ENSG00000165516	KLHDC2	TRUE	TRUE
chr14	49774621	T	A	ENST00000298307	ENSG00000165516	KLHDC2	TRUE	TRUE
chr14	49774639	C	A	ENST00000298307	ENSG00000165516	KLHDC2	TRUE	TRUE
chr14	49774639	C	G	ENST00000298307	ENSG00000165516	KLHDC2	TRUE	TRUE
chr14	49774641	T	A	ENST00000298307	ENSG00000165516	KLHDC2	TRUE	TRUE
chr14	49774646	G	T	ENST00000298307	ENSG00000165516	KLHDC2	TRUE	TRUE
chr14	49774649	G	T	ENST00000298307	ENSG00000165516	KLHDC2	TRUE	TRUE
chr14	49774659	C	A	ENST00000298307	ENSG00000165516	KLHDC2	TRUE	TRUE
chr14	49774659	C	G	ENST00000298307	ENSG00000165516	KLHDC2	TRUE	TRUE
chr14	49774661	A	T	ENST00000298307	ENSG00000165516	KLHDC2	TRUE	TRUE
chr14	49774676	A	T	ENST00000298307	ENSG00000165516	KLHDC2	TRUE	TRUE
chr14	49774679	G	A	ENST00000298307	ENSG00000165516	KLHDC2	TRUE	FALSE
chr14	49774679	G	C	ENST00000298307	ENSG00000165516	KLHDC2	TRUE	FALSE
chr14	49774679	G	T	ENST00000298307	ENSG00000165516	KLHDC2	TRUE	FALSE
chr14	49774680	T	A	ENST00000298307	ENSG00000165516	KLHDC2	TRUE	FALSE
chr14	49774680	T	C	ENST00000298307	ENSG00000165516	KLHDC2	TRUE	FALSE
chr14	49774680	T	G	ENST00000298307	ENSG00000165516	KLHDC2	TRUE	FALSE
chr14	49777837	A	C	ENST00000298307	ENSG00000165516	KLHDC2	TRUE	FALSE
chr14	49777837	A	G	ENST00000298307	ENSG00000165516	KLHDC2	TRUE	FALSE
chr14	49777837	A	T	ENST00000298307	ENSG00000165516	KLHDC2	TRUE	FALSE
chr14	49777838	G	A	ENST00000298307	ENSG00000165516	KLHDC2	TRUE	FALSE
chr14	49777838	G	C	ENST00000298307	ENSG00000165516	KLHDC2	TRUE	FALSE
chr14	49777838	G	T	ENST00000298307	ENSG00000165516	KLHDC2	TRUE	FALSE
chr14	49777844	C	A	ENST00000298307	ENSG00000165516	KLHDC2	TRUE	TRUE
chr14	49777844	C	G	ENST00000298307	ENSG00000165516	KLHDC2	TRUE	TRUE
chr14	49777855	C	A	ENST00000298307	ENSG00000165516	KLHDC2	TRUE	TRUE
chr14	49777855	C	G	ENST00000298307	ENSG00000165516	KLHDC2	TRUE	TRUE
chr14	49777869	A	T	ENST00000298307	ENSG00000165516	KLHDC2	TRUE	TRUE
chr14	49777876	T	A	ENST00000298307	ENSG00000165516	KLHDC2	TRUE	TRUE
chr14	49777876	T	G	ENST00000298307	ENSG00000165516	KLHDC2	TRUE	TRUE
chr14	49777878	C	T	ENST00000298307	ENSG00000165516	KLHDC2	TRUE	TRUE
chr14	49777882	G	A	ENST00000298307	ENSG00000165516	KLHDC2	TRUE	TRUE
chr14	49777883	G	A	ENST00000298307	ENSG00000165516	KLHDC2	TRUE	TRUE
chr14	49777884	G	T	ENST00000298307	ENSG00000165516	KLHDC2	TRUE	TRUE
chr14	49777887	A	T	ENST00000298307	ENSG00000165516	KLHDC2	TRUE	TRUE
chr14	49777898	C	A	ENST00000298307	ENSG00000165516	KLHDC2	TRUE	TRUE
chr14	49777899	C	T	ENST00000298307	ENSG00000165516	KLHDC2	TRUE	TRUE
chr14	49777902	G	T	ENST00000298307	ENSG00000165516	KLHDC2	TRUE	TRUE
chr14	49777915	C	A	ENST00000298307	ENSG00000165516	KLHDC2	TRUE	TRUE
chr14	49777915	C	G	ENST00000298307	ENSG00000165516	KLHDC2	TRUE	TRUE
chr14	49777918	C	A	ENST00000298307	ENSG00000165516	KLHDC2	TRUE	TRUE
chr14	49777918	C	G	ENST00000298307	ENSG00000165516	KLHDC2	TRUE	TRUE
chr14	49777920	A	T	ENST00000298307	ENSG00000165516	KLHDC2	TRUE	TRUE
chr14	49777926	A	T	ENST00000298307	ENSG00000165516	KLHDC2	TRUE	TRUE
chr14	49777939	G	A	ENST00000298307	ENSG00000165516	KLHDC2	TRUE	TRUE
chr14	49777940	G	A	ENST00000298307	ENSG00000165516	KLHDC2	TRUE	TRUE
chr14	49777946	T	A	ENST00000298307	ENSG00000165516	KLHDC2	TRUE	TRUE
chr14	49777946	T	G	ENST00000298307	ENSG00000165516	KLHDC2	TRUE	TRUE
chr14	49777947	A	T	ENST00000298307	ENSG00000165516	KLHDC2	TRUE	TRUE
chr14	49777953	A	T	ENST00000298307	ENSG00000165516	KLHDC2	TRUE	TRUE
chr14	49777955	G	A	ENST00000298307	ENSG00000165516	KLHDC2	TRUE	TRUE
chr14	49777955	G	C	ENST00000298307	ENSG00000165516	KLHDC2	TRUE	TRUE
chr14	49777955	G	T	ENST00000298307	ENSG00000165516	KLHDC2	TRUE	TRUE
chr14	49777956	T	A	ENST00000298307	ENSG00000165516	KLHDC2	TRUE	TRUE
chr14	49777956	T	C	ENST00000298307	ENSG00000165516	KLHDC2	TRUE	FALSE
chr14	49777956	T	G	ENST00000298307	ENSG00000165516	KLHDC2	TRUE	TRUE
chr14	49778176	A	C	ENST00000298307	ENSG00000165516	KLHDC2	TRUE	FALSE
chr14	49778176	A	G	ENST00000298307	ENSG00000165516	KLHDC2	TRUE	FALSE
chr14	49778176	A	T	ENST00000298307	ENSG00000165516	KLHDC2	TRUE	FALSE
chr14	49778177	G	A	ENST00000298307	ENSG00000165516	KLHDC2	TRUE	FALSE
chr14	49778177	G	C	ENST00000298307	ENSG00000165516	KLHDC2	TRUE	FALSE
chr14	49778177	G	T	ENST00000298307	ENSG00000165516	KLHDC2	TRUE	FALSE
chr14	49778180	T	A	ENST00000298307	ENSG00000165516	KLHDC2	TRUE	TRUE
chr14	49778180	T	G	ENST00000298307	ENSG00000165516	KLHDC2	TRUE	TRUE
chr14	49778191	G	T	ENST00000298307	ENSG00000165516	KLHDC2	TRUE	TRUE
chr14	49778199	T	A	ENST00000298307	ENSG00000165516	KLHDC2	TRUE	TRUE
chr14	49778199	T	G	ENST00000298307	ENSG00000165516	KLHDC2	TRUE	TRUE
chr14	49778200	G	T	ENST00000298307	ENSG00000165516	KLHDC2	TRUE	TRUE
chr14	49778205	T	A	ENST00000298307	ENSG00000165516	KLHDC2	TRUE	TRUE
chr14	49778205	T	G	ENST00000298307	ENSG00000165516	KLHDC2	TRUE	TRUE
chr14	49778207	T	A	ENST00000298307	ENSG00000165516	KLHDC2	TRUE	TRUE
chr14	49778212	G	T	ENST00000298307	ENSG00000165516	KLHDC2	TRUE	TRUE
chr14	49778218	A	T	ENST00000298307	ENSG00000165516	KLHDC2	TRUE	TRUE
chr14	49778225	T	A	ENST00000298307	ENSG00000165516	KLHDC2	TRUE	TRUE
chr14	49778227	G	T	ENST00000298307	ENSG00000165516	KLHDC2	TRUE	TRUE
chr14	49778236	G	T	ENST00000298307	ENSG00000165516	KLHDC2	TRUE	TRUE
chr14	49778245	G	T	ENST00000298307	ENSG00000165516	KLHDC2	TRUE	TRUE
chr14	49778258	G	A	ENST00000298307	ENSG00000165516	KLHDC2	TRUE	TRUE
chr14	49778259	G	A	ENST00000298307	ENSG00000165516	KLHDC2	TRUE	TRUE
chr14	49778260	G	A	ENST00000298307	ENSG00000165516	KLHDC2	TRUE	TRUE
chr14	49778260	G	C	ENST00000298307	ENSG00000165516	KLHDC2	TRUE	TRUE
chr14	49778260	G	T	ENST00000298307	ENSG00000165516	KLHDC2	TRUE	TRUE
chr14	49778261	T	A	ENST00000298307	ENSG00000165516	KLHDC2	TRUE	TRUE
chr14	49778261	T	C	ENST00000298307	ENSG00000165516	KLHDC2	TRUE	FALSE
chr14	49778261	T	G	ENST00000298307	ENSG00000165516	KLHDC2	TRUE	FALSE
chr14	49778409	A	C	ENST00000298307	ENSG00000165516	KLHDC2	TRUE	FALSE
chr14	49778409	A	G	ENST00000298307	ENSG00000165516	KLHDC2	TRUE	FALSE
chr14	49778409	A	T	ENST00000298307	ENSG00000165516	KLHDC2	TRUE	FALSE
chr14	49778410	G	A	ENST00000298307	ENSG00000165516	KLHDC2	TRUE	FALSE
chr14	49778410	G	C	ENST00000298307	ENSG00000165516	KLHDC2	TRUE	FALSE
chr14	49778410	G	T	ENST00000298307	ENSG00000165516	KLHDC2	TRUE	FALSE
chr14	49778415	C	A	ENST00000298307	ENSG00000165516	KLHDC2	TRUE	TRUE
chr14	49778415	C	G	ENST00000298307	ENSG00000165516	KLHDC2	TRUE	TRUE
chr14	49778426	A	T	ENST00000298307	ENSG00000165516	KLHDC2	TRUE	TRUE
chr14	49778429	G	T	ENST00000298307	ENSG00000165516	KLHDC2	TRUE	TRUE
chr14	49778433	G	A	ENST00000298307	ENSG00000165516	KLHDC2	TRUE	TRUE
chr14	49778434	G	A	ENST00000298307	ENSG00000165516	KLHDC2	TRUE	TRUE
chr14	49778454	T	A	ENST00000298307	ENSG00000165516	KLHDC2	TRUE	TRUE
chr14	49778454	T	G	ENST00000298307	ENSG00000165516	KLHDC2	TRUE	TRUE
chr14	49778462	G	T	ENST00000298307	ENSG00000165516	KLHDC2	TRUE	TRUE
chr14	49778475	G	A	ENST00000298307	ENSG00000165516	KLHDC2	TRUE	TRUE
chr14	49778476	G	A	ENST00000298307	ENSG00000165516	KLHDC2	TRUE	TRUE
chr14	49778480	C	T	ENST00000298307	ENSG00000165516	KLHDC2	TRUE	TRUE
chr14	49778495	G	A	ENST00000298307	ENSG00000165516	KLHDC2	TRUE	FALSE
chr14	49778495	G	C	ENST00000298307	ENSG00000165516	KLHDC2	TRUE	FALSE
chr14	49778495	G	T	ENST00000298307	ENSG00000165516	KLHDC2	TRUE	FALSE
chr14	49778496	T	A	ENST00000298307	ENSG00000165516	KLHDC2	TRUE	FALSE
chr14	49778496	T	C	ENST00000298307	ENSG00000165516	KLHDC2	TRUE	FALSE
chr14	49778496	T	G	ENST00000298307	ENSG00000165516	KLHDC2	TRUE	FALSE
chr14	49779593	A	C	ENST00000298307	ENSG00000165516	KLHDC2	TRUE	FALSE
chr14	49779593	A	G	ENST00000298307	ENSG00000165516	KLHDC2	TRUE	FALSE
chr14	49779593	A	T	ENST00000298307	ENSG00000165516	KLHDC2	TRUE	FALSE
chr14	49779594	G	A	ENST00000298307	ENSG00000165516	KLHDC2	TRUE	FALSE
chr14	49779594	G	C	ENST00000298307	ENSG00000165516	KLHDC2	TRUE	FALSE
chr14	49779594	G	T	ENST00000298307	ENSG00000165516	KLHDC2	TRUE	FALSE
chr14	49779598	A	T	ENST00000298307	ENSG00000165516	KLHDC2	TRUE	TRUE
chr14	49779608	C	A	ENST00000298307	ENSG00000165516	KLHDC2	TRUE	TRUE
chr14	49779608	C	G	ENST00000298307	ENSG00000165516	KLHDC2	TRUE	TRUE
chr14	49779630	T	A	ENST00000298307	ENSG00000165516	KLHDC2	TRUE	TRUE
chr14	49779640	G	T	ENST00000298307	ENSG00000165516	KLHDC2	TRUE	TRUE
chr14	49779646	A	T	ENST00000298307	ENSG00000165516	KLHDC2	TRUE	TRUE
chr14	49779661	G	T	ENST00000298307	ENSG00000165516	KLHDC2	TRUE	TRUE
chr14	49779667	A	T	ENST00000298307	ENSG00000165516	KLHDC2	TRUE	TRUE
chr14	49779672	T	A	ENST00000298307	ENSG00000165516	KLHDC2	TRUE	TRUE
chr14	49779672	T	G	ENST00000298307	ENSG00000165516	KLHDC2	TRUE	TRUE
chr14	49779673	C	T	ENST00000298307	ENSG00000165516	KLHDC2	TRUE	TRUE
chr14	49779676	G	A	ENST00000298307	ENSG00000165516	KLHDC2	TRUE	FALSE
chr14	49779676	G	C	ENST00000298307	ENSG00000165516	KLHDC2	TRUE	TRUE
chr14	49779676	G	T	ENST00000298307	ENSG00000165516	KLHDC2	TRUE	FALSE
chr14	49779677	T	A	ENST00000298307	ENSG00000165516	KLHDC2	TRUE	TRUE
chr14	49779677	T	C	ENST00000298307	ENSG00000165516	KLHDC2	FALSE	FALSE
chr14	49779677	T	G	ENST00000298307	ENSG00000165516	KLHDC2	TRUE	TRUE
chr14	49779746	A	C	ENST00000298307	ENSG00000165516	KLHDC2	FALSE	FALSE
chr14	49779746	A	G	ENST00000298307	ENSG00000165516	KLHDC2	FALSE	FALSE
chr14	49779746	A	T	ENST00000298307	ENSG00000165516	KLHDC2	FALSE	FALSE
chr14	49779747	G	A	ENST00000298307	ENSG00000165516	KLHDC2	FALSE	FALSE
chr14	49779747	G	C	ENST00000298307	ENSG00000165516	KLHDC2	FALSE	FALSE
chr14	49779747	G	T	ENST00000298307	ENSG00000165516	KLHDC2	FALSE	FALSE
chr14	49779754	A	T	ENST00000298307	ENSG00000165516	KLHDC2	TRUE	TRUE
chr14	49779774	T	A	ENST00000298307	ENSG00000165516	KLHDC2	TRUE	TRUE
chr14	49779774	T	G	ENST00000298307	ENSG00000165516	KLHDC2	TRUE	TRUE
chr14	49779791	G	A	ENST00000298307	ENSG00000165516	KLHDC2	TRUE	TRUE
chr14	49779792	G	A	ENST00000298307	ENSG00000165516	KLHDC2	TRUE	TRUE
chr14	49779793	G	T	ENST00000298307	ENSG00000165516	KLHDC2	TRUE	TRUE
chr14	49779797	G	A	ENST00000298307	ENSG00000165516	KLHDC2	TRUE	TRUE
chr14	49779798	G	A	ENST00000298307	ENSG00000165516	KLHDC2	TRUE	TRUE
chr14	49779802	G	T	ENST00000298307	ENSG00000165516	KLHDC2	TRUE	TRUE
chr14	49779806	T	A	ENST00000298307	ENSG00000165516	KLHDC2	TRUE	TRUE
chr14	49779806	T	G	ENST00000298307	ENSG00000165516	KLHDC2	TRUE	TRUE
chr14	49779807	G	A	ENST00000298307	ENSG00000165516	KLHDC2	FALSE	FALSE
chr14	49779807	G	C	ENST00000298307	ENSG00000165516	KLHDC2	FALSE	FALSE
chr14	49779807	G	T	ENST00000298307	ENSG00000165516	KLHDC2	FALSE	FALSE
chr14	49779808	T	A	ENST00000298307	ENSG00000165516	KLHDC2	TRUE	FALSE
chr14	49779808	T	C	ENST00000298307	ENSG00000165516	KLHDC2	TRUE	FALSE
chr14	49779808	T	G	ENST00000298307	ENSG00000165516	KLHDC2	FALSE	FALSE
chr14	49780211	A	C	ENST00000298307	ENSG00000165516	KLHDC2	TRUE	FALSE
chr14	49780211	A	G	ENST00000298307	ENSG00000165516	KLHDC2	TRUE	FALSE
chr14	49780211	A	T	ENST00000298307	ENSG00000165516	KLHDC2	TRUE	FALSE
chr14	49780212	G	A	ENST00000298307	ENSG00000165516	KLHDC2	TRUE	FALSE
chr14	49780212	G	C	ENST00000298307	ENSG00000165516	KLHDC2	TRUE	FALSE
chr14	49780212	G	T	ENST00000298307	ENSG00000165516	KLHDC2	TRUE	FALSE
chr14	49780220	C	T	ENST00000298307	ENSG00000165516	KLHDC2	TRUE	TRUE
chr14	49780231	C	A	ENST00000298307	ENSG00000165516	KLHDC2	TRUE	TRUE
chr14	49780241	C	T	ENST00000298307	ENSG00000165516	KLHDC2	TRUE	TRUE
chr14	49780248	G	A	ENST00000298307	ENSG00000165516	KLHDC2	TRUE	TRUE
chr14	49780249	G	A	ENST00000298307	ENSG00000165516	KLHDC2	TRUE	TRUE
chr14	49780254	C	A	ENST00000298307	ENSG00000165516	KLHDC2	TRUE	TRUE
chr14	49780254	C	G	ENST00000298307	ENSG00000165516	KLHDC2	TRUE	TRUE
chr14	49780272	C	A	ENST00000298307	ENSG00000165516	KLHDC2	TRUE	TRUE
chr14	49780272	C	G	ENST00000298307	ENSG00000165516	KLHDC2	TRUE	TRUE
chr14	49780292	G	T	ENST00000298307	ENSG00000165516	KLHDC2	TRUE	TRUE
chr14	49780295	G	T	ENST00000298307	ENSG00000165516	KLHDC2	TRUE	TRUE
chr14	49780310	A	T	ENST00000298307	ENSG00000165516	KLHDC2	TRUE	TRUE
chr14	49780313	C	T	ENST00000298307	ENSG00000165516	KLHDC2	TRUE	TRUE
chr14	49780323	G	A	ENST00000298307	ENSG00000165516	KLHDC2	TRUE	FALSE
chr14	49780323	G	C	ENST00000298307	ENSG00000165516	KLHDC2	TRUE	FALSE
chr14	49780323	G	T	ENST00000298307	ENSG00000165516	KLHDC2	TRUE	FALSE
chr14	49780324	T	A	ENST00000298307	ENSG00000165516	KLHDC2	TRUE	FALSE
chr14	49780324	T	C	ENST00000298307	ENSG00000165516	KLHDC2	TRUE	FALSE
chr14	49780324	T	G	ENST00000298307	ENSG00000165516	KLHDC2	TRUE	FALSE
chr14	49780701	A	C	ENST00000298307	ENSG00000165516	KLHDC2	TRUE	FALSE
chr14	49780701	A	G	ENST00000298307	ENSG00000165516	KLHDC2	TRUE	FALSE
chr14	49780701	A	T	ENST00000298307	ENSG00000165516	KLHDC2	TRUE	FALSE
chr14	49780702	G	A	ENST00000298307	ENSG00000165516	KLHDC2	TRUE	FALSE
chr14	49780702	G	C	ENST00000298307	ENSG00000165516	KLHDC2	TRUE	FALSE
chr14	49780702	G	T	ENST00000298307	ENSG00000165516	KLHDC2	TRUE	FALSE
chr14	49780712	G	A	ENST00000298307	ENSG00000165516	KLHDC2	TRUE	TRUE
chr14	49780713	G	A	ENST00000298307	ENSG00000165516	KLHDC2	TRUE	TRUE
chr14	49780719	C	A	ENST00000298307	ENSG00000165516	KLHDC2	TRUE	TRUE
chr14	49780719	C	G	ENST00000298307	ENSG00000165516	KLHDC2	TRUE	TRUE
chr14	49780722	C	A	ENST00000298307	ENSG00000165516	KLHDC2	TRUE	TRUE
chr14	49780729	A	T	ENST00000298307	ENSG00000165516	KLHDC2	TRUE	TRUE
chr14	49780735	G	T	ENST00000298307	ENSG00000165516	KLHDC2	TRUE	TRUE
chr14	49780739	G	A	ENST00000298307	ENSG00000165516	KLHDC2	TRUE	TRUE
chr14	49780740	G	A	ENST00000298307	ENSG00000165516	KLHDC2	TRUE	TRUE
chr14	49780744	C	T	ENST00000298307	ENSG00000165516	KLHDC2	TRUE	TRUE
chr14	49780761	T	A	ENST00000298307	ENSG00000165516	KLHDC2	TRUE	TRUE
chr14	49780761	T	G	ENST00000298307	ENSG00000165516	KLHDC2	TRUE	TRUE
chr14	49780765	G	T	ENST00000298307	ENSG00000165516	KLHDC2	TRUE	TRUE
chr14	49780768	A	T	ENST00000298307	ENSG00000165516	KLHDC2	TRUE	TRUE
chr14	49780776	G	A	ENST00000298307	ENSG00000165516	KLHDC2	TRUE	FALSE
chr14	49780776	G	C	ENST00000298307	ENSG00000165516	KLHDC2	TRUE	FALSE
chr14	49780776	G	T	ENST00000298307	ENSG00000165516	KLHDC2	TRUE	FALSE
chr14	49780777	T	A	ENST00000298307	ENSG00000165516	KLHDC2	TRUE	FALSE
chr14	49780777	T	C	ENST00000298307	ENSG00000165516	KLHDC2	TRUE	FALSE
chr14	49780777	T	G	ENST00000298307	ENSG00000165516	KLHDC2	TRUE	FALSE
chr14	49782368	A	C	ENST00000298307	ENSG00000165516	KLHDC2	TRUE	FALSE
chr14	49782368	A	G	ENST00000298307	ENSG00000165516	KLHDC2	TRUE	FALSE
chr14	49782368	A	T	ENST00000298307	ENSG00000165516	KLHDC2	TRUE	FALSE
chr14	49782369	G	A	ENST00000298307	ENSG00000165516	KLHDC2	TRUE	FALSE
chr14	49782369	G	C	ENST00000298307	ENSG00000165516	KLHDC2	TRUE	FALSE
chr14	49782369	G	T	ENST00000298307	ENSG00000165516	KLHDC2	TRUE	FALSE
chr14	49782372	T	A	ENST00000298307	ENSG00000165516	KLHDC2	TRUE	TRUE
chr14	49782372	T	G	ENST00000298307	ENSG00000165516	KLHDC2	TRUE	TRUE
chr14	49782375	G	A	ENST00000298307	ENSG00000165516	KLHDC2	TRUE	TRUE
chr14	49782376	G	A	ENST00000298307	ENSG00000165516	KLHDC2	TRUE	TRUE
chr14	49782388	T	A	ENST00000298307	ENSG00000165516	KLHDC2	TRUE	TRUE
chr14	49782398	G	T	ENST00000298307	ENSG00000165516	KLHDC2	TRUE	TRUE
chr14	49782401	G	T	ENST00000298307	ENSG00000165516	KLHDC2	TRUE	TRUE
chr14	49782404	G	T	ENST00000298307	ENSG00000165516	KLHDC2	TRUE	TRUE
chr14	49782422	G	T	ENST00000298307	ENSG00000165516	KLHDC2	TRUE	TRUE
chr14	49782427	T	A	ENST00000298307	ENSG00000165516	KLHDC2	TRUE	TRUE
chr14	49782438	T	A	ENST00000298307	ENSG00000165516	KLHDC2	TRUE	TRUE
chr14	49782452	A	T	ENST00000298307	ENSG00000165516	KLHDC2	TRUE	TRUE
chr14	49782458	G	A	ENST00000298307	ENSG00000165516	KLHDC2	TRUE	FALSE
chr14	49782458	G	C	ENST00000298307	ENSG00000165516	KLHDC2	TRUE	FALSE
chr14	49782458	G	T	ENST00000298307	ENSG00000165516	KLHDC2	TRUE	FALSE
chr14	49782459	T	A	ENST00000298307	ENSG00000165516	KLHDC2	TRUE	TRUE
chr14	49782459	T	C	ENST00000298307	ENSG00000165516	KLHDC2	TRUE	FALSE
chr14	49782459	T	G	ENST00000298307	ENSG00000165516	KLHDC2	TRUE	FALSE
chr14	49782540	A	C	ENST00000298307	ENSG00000165516	KLHDC2	TRUE	FALSE
chr14	49782540	A	G	ENST00000298307	ENSG00000165516	KLHDC2	TRUE	FALSE
chr14	49782540	A	T	ENST00000298307	ENSG00000165516	KLHDC2	TRUE	FALSE
chr14	49782541	G	A	ENST00000298307	ENSG00000165516	KLHDC2	TRUE	FALSE
chr14	49782541	G	C	ENST00000298307	ENSG00000165516	KLHDC2	TRUE	FALSE
chr14	49782541	G	T	ENST00000298307	ENSG00000165516	KLHDC2	TRUE	FALSE
chr14	49782554	G	T	ENST00000298307	ENSG00000165516	KLHDC2	FALSE	FALSE
chr14	49782570	C	A	ENST00000298307	ENSG00000165516	KLHDC2	FALSE	FALSE
chr14	49782570	C	G	ENST00000298307	ENSG00000165516	KLHDC2	FALSE	FALSE
chr14	49782575	C	T	ENST00000298307	ENSG00000165516	KLHDC2	FALSE	FALSE
chr14	49782581	A	T	ENST00000298307	ENSG00000165516	KLHDC2	FALSE	FALSE
chr14	49782595	G	A	ENST00000298307	ENSG00000165516	KLHDC2	TRUE	FALSE
chr14	49782595	G	C	ENST00000298307	ENSG00000165516	KLHDC2	TRUE	FALSE
chr14	49782595	G	T	ENST00000298307	ENSG00000165516	KLHDC2	TRUE	FALSE
chr14	49782596	T	A	ENST00000298307	ENSG00000165516	KLHDC2	TRUE	FALSE
chr14	49782596	T	C	ENST00000298307	ENSG00000165516	KLHDC2	TRUE	FALSE
chr14	49782596	T	G	ENST00000298307	ENSG00000165516	KLHDC2	TRUE	FALSE
chr14	49782828	A	C	ENST00000298307	ENSG00000165516	KLHDC2	FALSE	FALSE
chr14	49782828	A	G	ENST00000298307	ENSG00000165516	KLHDC2	FALSE	FALSE
chr14	49782828	A	T	ENST00000298307	ENSG00000165516	KLHDC2	FALSE	FALSE
chr14	49782829	G	A	ENST00000298307	ENSG00000165516	KLHDC2	FALSE	FALSE
chr14	49782829	G	C	ENST00000298307	ENSG00000165516	KLHDC2	FALSE	FALSE
chr14	49782829	G	T	ENST00000298307	ENSG00000165516	KLHDC2	FALSE	FALSE
chr14	49782838	T	A	ENST00000298307	ENSG00000165516	KLHDC2	FALSE	FALSE
chr14	49782838	T	G	ENST00000298307	ENSG00000165516	KLHDC2	FALSE	FALSE
chr14	49782840	G	T	ENST00000298307	ENSG00000165516	KLHDC2	FALSE	FALSE
chr14	49782854	C	A	ENST00000298307	ENSG00000165516	KLHDC2	FALSE	FALSE
chr14	49782858	A	T	ENST00000298307	ENSG00000165516	KLHDC2	FALSE	FALSE
chr14	49782861	G	T	ENST00000298307	ENSG00000165516	KLHDC2	FALSE	FALSE
chr14	49782868	T	A	ENST00000298307	ENSG00000165516	KLHDC2	FALSE	FALSE
chr14	49782868	T	G	ENST00000298307	ENSG00000165516	KLHDC2	FALSE	FALSE
chr14	49782877	C	A	ENST00000298307	ENSG00000165516	KLHDC2	FALSE	FALSE
chr14	49782877	C	G	ENST00000298307	ENSG00000165516	KLHDC2	FALSE	FALSE
chr14	49782880	G	A	ENST00000298307	ENSG00000165516	KLHDC2	FALSE	FALSE
chr14	49782881	G	A	ENST00000298307	ENSG00000165516	KLHDC2	FALSE	FALSE
chr14	49782887	C	A	ENST00000298307	ENSG00000165516	KLHDC2	FALSE	FALSE
chr14	49782894	A	T	ENST00000298307	ENSG00000165516	KLHDC2	FALSE	FALSE
chr14	49782901	T	A	ENST00000298307	ENSG00000165516	KLHDC2	FALSE	FALSE
chr14	49782901	T	G	ENST00000298307	ENSG00000165516	KLHDC2	FALSE	FALSE
chr14	49782918	C	T	ENST00000298307	ENSG00000165516	KLHDC2	FALSE	FALSE
chr14	49782945	G	T	ENST00000298307	ENSG00000165516	KLHDC2	FALSE	FALSE
chr14	49784641	T	A	ENST00000298310	ENSG00000165525	NEMF	FALSE	FALSE
chr14	49784647	T	A	ENST00000298310	ENSG00000165525	NEMF
chr14	49784677	T	A	ENST00000298310	ENSG00000165525	NEMF	FALSE	FALSE
chr14	49784683	T	A	ENST00000298310	ENSG00000165525	NEMF	FALSE	FALSE
chr14	49784698	T	A	ENST00000298310	ENSG00000165525	NEMF	FALSE	FALSE
chr14	49784700	G	C	ENST00000298310	ENSG00000165525	NEMF	FALSE	FALSE
chr14	49784700	G	T	ENST00000298310	ENSG00000165525	NEMF	FALSE	FALSE
chr14	49784703	A	C	ENST00000298310	ENSG00000165525	NEMF	FALSE	FALSE
chr14	49784703	A	T	ENST00000298310	ENSG00000165525	NEMF	FALSE	FALSE
chr14	49784714	C	A	ENST00000298310	ENSG00000165525	NEMF	TRUE	FALSE
chr14	49784714	C	G	ENST00000298310	ENSG00000165525	NEMF	TRUE	FALSE
chr14	49784714	C	T	ENST00000298310	ENSG00000165525	NEMF	TRUE	FALSE
chr14	49784715	T	A	ENST00000298310	ENSG00000165525	NEMF	TRUE	FALSE
chr14	49784715	T	C	ENST00000298310	ENSG00000165525	NEMF	TRUE	FALSE
chr14	49784715	T	G	ENST00000298310	ENSG00000165525	NEMF	TRUE	FALSE
chr14	49784923	A	C	ENST00000298310	ENSG00000165525	NEMF	TRUE	TRUE
chr14	49784923	A	G	ENST00000298310	ENSG00000165525	NEMF	TRUE	FALSE
chr14	49784923	A	T	ENST00000298310	ENSG00000165525	NEMF	TRUE	TRUE
chr14	49784924	C	A	ENST00000298310	ENSG00000165525	NEMF	TRUE	TRUE
chr14	49784924	C	G	ENST00000298310	ENSG00000165525	NEMF	TRUE	TRUE
chr14	49784924	C	T	ENST00000298310	ENSG00000165525	NEMF	TRUE	TRUE
chr14	49784927	T	A	ENST00000298310	ENSG00000165525	NEMF	FALSE	FALSE
chr14	49784941	A	C	ENST00000298310	ENSG00000165525	NEMF	FALSE	FALSE
chr14	49784941	A	T	ENST00000298310	ENSG00000165525	NEMF	FALSE	FALSE
chr14	49784948	T	A	ENST00000298310	ENSG00000165525	NEMF	FALSE	FALSE
chr14	49784951	C	A	ENST00000298310	ENSG00000165525	NEMF	FALSE	FALSE
chr14	49784954	T	A	ENST00000298310	ENSG00000165525	NEMF	FALSE	FALSE
chr14	49784966	C	A	ENST00000298310	ENSG00000165525	NEMF	FALSE	FALSE
chr14	49784969	T	A	ENST00000298310	ENSG00000165525	NEMF	FALSE	FALSE
chr14	49784989	A	T	ENST00000298310	ENSG00000165525	NEMF	TRUE	TRUE
chr14	49784999	T	A	ENST00000298310	ENSG00000165525	NEMF	TRUE	TRUE
chr14	49785005	C	A	ENST00000298310	ENSG00000165525	NEMF	TRUE	TRUE
chr14	49785005	C	G	ENST00000298310	ENSG00000165525	NEMF	TRUE	TRUE
chr14	49785005	C	T	ENST00000298310	ENSG00000165525	NEMF	TRUE	TRUE
chr14	49785006	T	A	ENST00000298310	ENSG00000165525	NEMF	TRUE	TRUE
chr14	49785006	T	C	ENST00000298310	ENSG00000165525	NEMF	TRUE	FALSE
chr14	49785006	T	G	ENST00000298310	ENSG00000165525	NEMF	TRUE	TRUE
chr14	49785090	A	C	ENST00000298310	ENSG00000165525	NEMF	FALSE	FALSE
chr14	49785090	A	G	ENST00000298310	ENSG00000165525	NEMF	FALSE	FALSE
chr14	49785090	A	T	ENST00000298310	ENSG00000165525	NEMF	FALSE	FALSE
chr14	49785091	C	A	ENST00000298310	ENSG00000165525	NEMF	FALSE	FALSE
chr14	49785091	C	G	ENST00000298310	ENSG00000165525	NEMF	FALSE	FALSE
chr14	49785091	C	T	ENST00000298310	ENSG00000165525	NEMF	FALSE	FALSE
chr14	49785095	T	A	ENST00000298310	ENSG00000165525	NEMF	TRUE	TRUE
chr14	49785098	C	A	ENST00000298310	ENSG00000165525	NEMF	TRUE	TRUE
chr14	49785101	T	A	ENST00000298310	ENSG00000165525	NEMF	TRUE	TRUE
chr14	49785104	T	A	ENST00000298310	ENSG00000165525	NEMF	TRUE	TRUE
chr14	49785107	G	A	ENST00000298310	ENSG00000165525	NEMF	TRUE	TRUE
chr14	49785113	C	A	ENST00000298310	ENSG00000165525	NEMF	TRUE	TRUE
chr14	49785125	T	A	ENST00000298310	ENSG00000165525	NEMF	TRUE	TRUE
chr14	49785131	T	A	ENST00000298310	ENSG00000165525	NEMF	TRUE	TRUE
chr14	49785132	A	C	ENST00000298310	ENSG00000165525	NEMF	TRUE	TRUE
chr14	49785132	A	T	ENST00000298310	ENSG00000165525	NEMF	TRUE	TRUE
chr14	49785136	C	A	ENST00000298310	ENSG00000165525	NEMF	FALSE	FALSE
chr14	49785136	C	G	ENST00000298310	ENSG00000165525	NEMF	FALSE	FALSE
chr14	49785136	C	T	ENST00000298310	ENSG00000165525	NEMF	FALSE	FALSE
chr14	49785137	T	A	ENST00000298310	ENSG00000165525	NEMF	FALSE	FALSE
chr14	49785137	T	C	ENST00000298310	ENSG00000165525	NEMF	FALSE	FALSE
chr14	49785137	T	G	ENST00000298310	ENSG00000165525	NEMF	FALSE	FALSE
chr14	49785218	A	C	ENST00000298310	ENSG00000165525	NEMF	TRUE	TRUE
chr14	49785218	A	G	ENST00000298310	ENSG00000165525	NEMF	TRUE	FALSE
chr14	49785218	A	T	ENST00000298310	ENSG00000165525	NEMF	TRUE	TRUE
chr14	49785219	C	A	ENST00000298310	ENSG00000165525	NEMF	TRUE	TRUE
chr14	49785219	C	G	ENST00000298310	ENSG00000165525	NEMF	TRUE	TRUE
chr14	49785219	C	T	ENST00000298310	ENSG00000165525	NEMF	TRUE	TRUE
chr14	49785221	T	A	ENST00000298310	ENSG00000165525	NEMF	TRUE	TRUE
chr14	49785222	G	C	ENST00000298310	ENSG00000165525	NEMF	TRUE	TRUE
chr14	49785222	G	T	ENST00000298310	ENSG00000165525	NEMF	TRUE	TRUE
chr14	49785240	G	C	ENST00000298310	ENSG00000165525	NEMF	TRUE	TRUE
chr14	49785240	G	T	ENST00000298310	ENSG00000165525	NEMF	TRUE	TRUE
chr14	49785249	A	T	ENST00000298310	ENSG00000165525	NEMF	TRUE	TRUE
chr14	49785281	C	A	ENST00000298310	ENSG00000165525	NEMF	TRUE	TRUE
chr14	49785293	G	A	ENST00000298310	ENSG00000165525	NEMF	TRUE	TRUE
chr14	49785301	A	T	ENST00000298310	ENSG00000165525	NEMF	TRUE	TRUE
chr14	49785320	C	A	ENST00000298310	ENSG00000165525	NEMF	TRUE	TRUE
chr14	49785321	C	A	ENST00000298310	ENSG00000165525	NEMF	TRUE	FALSE
chr14	49785321	C	G	ENST00000298310	ENSG00000165525	NEMF	TRUE	FALSE
chr14	49785321	C	T	ENST00000298310	ENSG00000165525	NEMF	TRUE	FALSE
chr14	49785322	T	A	ENST00000298310	ENSG00000165525	NEMF	TRUE	FALSE
chr14	49785322	T	C	ENST00000298310	ENSG00000165525	NEMF	TRUE	FALSE
chr14	49785322	T	G	ENST00000298310	ENSG00000165525	NEMF	TRUE	FALSE
chr14	49786716	A	C	ENST00000298310	ENSG00000165525	NEMF	TRUE	FALSE
chr14	49786716	A	G	ENST00000298310	ENSG00000165525	NEMF	TRUE	FALSE
chr14	49786716	A	T	ENST00000298310	ENSG00000165525	NEMF	TRUE	FALSE
chr14	49786717	C	A	ENST00000298310	ENSG00000165525	NEMF	TRUE	FALSE
chr14	49786717	C	G	ENST00000298310	ENSG00000165525	NEMF	TRUE	FALSE
chr14	49786717	C	T	ENST00000298310	ENSG00000165525	NEMF	TRUE	FALSE
chr14	49786720	C	A	ENST00000298310	ENSG00000165525	NEMF	TRUE	TRUE
chr14	49786726	C	A	ENST00000298310	ENSG00000165525	NEMF	TRUE	TRUE
chr14	49786729	G	A	ENST00000298310	ENSG00000165525	NEMF	TRUE	TRUE
chr14	49786732	G	A	ENST00000298310	ENSG00000165525	NEMF	TRUE	TRUE
chr14	49786744	G	A	ENST00000298310	ENSG00000165525	NEMF	TRUE	TRUE
chr14	49786747	C	A	ENST00000298310	ENSG00000165525	NEMF	TRUE	TRUE
chr14	49786750	C	A	ENST00000298310	ENSG00000165525	NEMF	TRUE	TRUE
chr14	49786751	C	A	ENST00000298310	ENSG00000165525	NEMF	TRUE	FALSE
chr14	49786751	C	G	ENST00000298310	ENSG00000165525	NEMF	TRUE	FALSE
chr14	49786751	C	T	ENST00000298310	ENSG00000165525	NEMF	TRUE	FALSE
chr14	49786752	T	A	ENST00000298310	ENSG00000165525	NEMF	TRUE	FALSE
chr14	49786752	T	C	ENST00000298310	ENSG00000165525	NEMF	TRUE	FALSE
chr14	49786752	T	G	ENST00000298310	ENSG00000165525	NEMF	TRUE	FALSE
chr14	49789144	A	C	ENST00000298310	ENSG00000165525	NEMF	TRUE	FALSE
chr14	49789144	A	G	ENST00000298310	ENSG00000165525	NEMF	TRUE	FALSE
chr14	49789144	A	T	ENST00000298310	ENSG00000165525	NEMF	TRUE	FALSE
chr14	49789145	C	A	ENST00000298310	ENSG00000165525	NEMF	TRUE	FALSE
chr14	49789145	C	G	ENST00000298310	ENSG00000165525	NEMF	TRUE	FALSE
chr14	49789145	C	T	ENST00000298310	ENSG00000165525	NEMF	TRUE	FALSE
chr14	49789148	T	A	ENST00000298310	ENSG00000165525	NEMF	TRUE	TRUE
chr14	49789181	G	A	ENST00000298310	ENSG00000165525	NEMF	TRUE	TRUE
chr14	49789183	A	C	ENST00000298310	ENSG00000165525	NEMF	TRUE	TRUE
chr14	49789183	A	T	ENST00000298310	ENSG00000165525	NEMF	TRUE	TRUE
chr14	49789187	C	A	ENST00000298310	ENSG00000165525	NEMF	TRUE	TRUE
chr14	49789202	C	A	ENST00000298310	ENSG00000165525	NEMF	TRUE	TRUE
chr14	49789217	C	A	ENST00000298310	ENSG00000165525	NEMF	TRUE	TRUE
chr14	49789220	T	A	ENST00000298310	ENSG00000165525	NEMF	TRUE	TRUE
chr14	49789223	T	A	ENST00000298310	ENSG00000165525	NEMF	TRUE	TRUE
chr14	49789244	G	A	ENST00000298310	ENSG00000165525	NEMF	TRUE	TRUE
chr14	49789247	C	A	ENST00000298310	ENSG00000165525	NEMF	TRUE	TRUE
chr14	49789253	T	A	ENST00000298310	ENSG00000165525	NEMF	TRUE	TRUE
chr14	49789259	T	A	ENST00000298310	ENSG00000165525	NEMF	TRUE	TRUE
chr14	49789262	G	A	ENST00000298310	ENSG00000165525	NEMF	TRUE	TRUE
chr14	49789268	G	A	ENST00000298310	ENSG00000165525	NEMF	TRUE	TRUE
chr14	49789271	T	A	ENST00000298310	ENSG00000165525	NEMF	TRUE	TRUE
chr14	49789274	T	A	ENST00000298310	ENSG00000165525	NEMF	TRUE	TRUE
chr14	49789283	C	A	ENST00000298310	ENSG00000165525	NEMF	TRUE	TRUE
chr14	49789289	T	A	ENST00000298310	ENSG00000165525	NEMF	TRUE	TRUE
chr14	49789295	T	A	ENST00000298310	ENSG00000165525	NEMF	TRUE	TRUE
chr14	49789298	C	A	ENST00000298310	ENSG00000165525	NEMF	TRUE	TRUE
chr14	49789301	T	A	ENST00000298310	ENSG00000165525	NEMF	TRUE	TRUE
chr14	49789304	T	A	ENST00000298310	ENSG00000165525	NEMF	TRUE	TRUE
chr14	49789310	T	A	ENST00000298310	ENSG00000165525	NEMF	TRUE	TRUE
chr14	49789313	T	A	ENST00000298310	ENSG00000165525	NEMF	TRUE	TRUE
chr14	49789319	T	A	ENST00000298310	ENSG00000165525	NEMF
chr14	49789322	C	A	ENST00000298310	ENSG00000165525	NEMF	TRUE	TRUE
chr14	49789325	C	A	ENST00000298310	ENSG00000165525	NEMF	TRUE	TRUE
chr14	49789328	T	A	ENST00000298310	ENSG00000165525	NEMF	TRUE	TRUE
chr14	49789333	G	C	ENST00000298310	ENSG00000165525	NEMF	TRUE	TRUE
chr14	49789333	G	T	ENST00000298310	ENSG00000165525	NEMF	TRUE	TRUE
chr14	49789344	C	A	ENST00000298310	ENSG00000165525	NEMF	TRUE	FALSE
chr14	49789344	C	G	ENST00000298310	ENSG00000165525	NEMF	TRUE	FALSE
chr14	49789344	C	T	ENST00000298310	ENSG00000165525	NEMF	TRUE	FALSE
chr14	49789345	T	A	ENST00000298310	ENSG00000165525	NEMF	TRUE	FALSE
chr14	49789345	T	C	ENST00000298310	ENSG00000165525	NEMF	TRUE	FALSE
chr14	49789345	T	G	ENST00000298310	ENSG00000165525	NEMF	TRUE	FALSE
chr14	49789494	A	C	ENST00000298310	ENSG00000165525	NEMF	TRUE	FALSE
chr14	49789494	A	G	ENST00000298310	ENSG00000165525	NEMF	TRUE	FALSE
chr14	49789494	A	T	ENST00000298310	ENSG00000165525	NEMF	TRUE	FALSE
chr14	49789495	C	A	ENST00000298310	ENSG00000165525	NEMF	TRUE	FALSE
chr14	49789495	C	G	ENST00000298310	ENSG00000165525	NEMF	TRUE	FALSE
chr14	49789495	C	T	ENST00000298310	ENSG00000165525	NEMF	TRUE	FALSE
chr14	49789503	A	T	ENST00000298310	ENSG00000165525	NEMF	TRUE	TRUE
chr14	49789507	T	A	ENST00000298310	ENSG00000165525	NEMF	TRUE	TRUE
chr14	49789519	C	A	ENST00000298310	ENSG00000165525	NEMF	TRUE	TRUE
chr14	49789528	C	A	ENST00000298310	ENSG00000165525	NEMF	TRUE	TRUE
chr14	49789531	C	A	ENST00000298310	ENSG00000165525	NEMF	TRUE	TRUE
chr14	49789537	G	A	ENST00000298310	ENSG00000165525	NEMF	TRUE	TRUE
chr14	49789543	T	A	ENST00000298310	ENSG00000165525	NEMF	TRUE	TRUE
chr14	49789544	G	C	ENST00000298310	ENSG00000165525	NEMF	TRUE	TRUE
chr14	49789544	G	T	ENST00000298310	ENSG00000165525	NEMF	TRUE	TRUE
chr14	49789549	T	A	ENST00000298310	ENSG00000165525	NEMF
chr14	49789552	C	A	ENST00000298310	ENSG00000165525	NEMF	TRUE	TRUE
chr14	49789555	T	A	ENST00000298310	ENSG00000165525	NEMF	TRUE	TRUE
chr14	49789561	T	A	ENST00000298310	ENSG00000165525	NEMF
chr14	49789564	T	A	ENST00000298310	ENSG00000165525	NEMF	TRUE	TRUE
chr14	49789570	T	A	ENST00000298310	ENSG00000165525	NEMF	TRUE	TRUE
chr14	49789574	C	A	ENST00000298310	ENSG00000165525	NEMF	TRUE	FALSE
chr14	49789574	C	G	ENST00000298310	ENSG00000165525	NEMF	TRUE	FALSE
chr14	49789574	C	T	ENST00000298310	ENSG00000165525	NEMF	TRUE	FALSE
chr14	49789575	T	A	ENST00000298310	ENSG00000165525	NEMF	TRUE	FALSE
chr14	49789575	T	C	ENST00000298310	ENSG00000165525	NEMF	TRUE	FALSE
chr14	49789575	T	G	ENST00000298310	ENSG00000165525	NEMF	TRUE	FALSE
chr14	49795789	A	C	ENST00000298310	ENSG00000165525	NEMF	TRUE	TRUE
chr14	49795789	A	G	ENST00000298310	ENSG00000165525	NEMF	TRUE	FALSE
chr14	49795789	A	T	ENST00000298310	ENSG00000165525	NEMF	TRUE	TRUE
chr14	49795790	C	A	ENST00000298310	ENSG00000165525	NEMF	TRUE	TRUE
chr14	49795790	C	G	ENST00000298310	ENSG00000165525	NEMF	TRUE	TRUE
chr14	49795790	C	T	ENST00000298310	ENSG00000165525	NEMF	TRUE	TRUE
chr14	49795793	T	A	ENST00000298310	ENSG00000165525	NEMF	TRUE	TRUE
chr14	49795796	G	A	ENST00000298310	ENSG00000165525	NEMF	TRUE	TRUE
chr14	49795799	C	A	ENST00000298310	ENSG00000165525	NEMF	TRUE	TRUE
chr14	49795802	G	A	ENST00000298310	ENSG00000165525	NEMF	TRUE	TRUE
chr14	49795805	T	A	ENST00000298310	ENSG00000165525	NEMF	TRUE	TRUE
chr14	49795814	G	A	ENST00000298310	ENSG00000165525	NEMF	TRUE	TRUE
chr14	49795832	T	A	ENST00000298310	ENSG00000165525	NEMF	TRUE	TRUE
chr14	49795844	G	A	ENST00000298310	ENSG00000165525	NEMF	TRUE	TRUE
chr14	49795853	C	A	ENST00000298310	ENSG00000165525	NEMF	TRUE	TRUE
chr14	49795871	C	A	ENST00000298310	ENSG00000165525	NEMF	TRUE	TRUE
chr14	49795874	T	A	ENST00000298310	ENSG00000165525	NEMF
chr14	49795877	C	A	ENST00000298310	ENSG00000165525	NEMF	TRUE	TRUE
chr14	49795880	T	A	ENST00000298310	ENSG00000165525	NEMF	TRUE	TRUE
chr14	49795886	T	A	ENST00000298310	ENSG00000165525	NEMF	TRUE	TRUE
chr14	49795889	C	A	ENST00000298310	ENSG00000165525	NEMF	TRUE	TRUE
chr14	49795892	C	A	ENST00000298310	ENSG00000165525	NEMF	TRUE	TRUE
chr14	49795894	A	C	ENST00000298310	ENSG00000165525	NEMF	TRUE	TRUE
chr14	49795894	A	T	ENST00000298310	ENSG00000165525	NEMF	TRUE	TRUE
chr14	49795901	C	A	ENST00000298310	ENSG00000165525	NEMF	TRUE	TRUE
chr14	49795903	A	C	ENST00000298310	ENSG00000165525	NEMF	TRUE	TRUE
chr14	49795903	A	T	ENST00000298310	ENSG00000165525	NEMF	TRUE	TRUE
chr14	49795910	C	A	ENST00000298310	ENSG00000165525	NEMF	TRUE	TRUE
chr14	49795912	G	C	ENST00000298310	ENSG00000165525	NEMF	TRUE	TRUE
chr14	49795912	G	T	ENST00000298310	ENSG00000165525	NEMF	TRUE	TRUE
chr14	49795928	T	A	ENST00000298310	ENSG00000165525	NEMF	TRUE	TRUE
chr14	49795931	T	A	ENST00000298310	ENSG00000165525	NEMF	TRUE	TRUE
chr14	49795934	T	A	ENST00000298310	ENSG00000165525	NEMF	TRUE	TRUE
chr14	49795937	T	A	ENST00000298310	ENSG00000165525	NEMF	TRUE	TRUE
chr14	49795943	C	A	ENST00000298310	ENSG00000165525	NEMF	TRUE	TRUE
chr14	49795945	C	A	ENST00000298310	ENSG00000165525	NEMF	TRUE	FALSE
chr14	49795945	C	G	ENST00000298310	ENSG00000165525	NEMF	TRUE	FALSE
chr14	49795945	C	T	ENST00000298310	ENSG00000165525	NEMF	TRUE	TRUE
chr14	49795946	T	A	ENST00000298310	ENSG00000165525	NEMF	TRUE	TRUE
chr14	49795946	T	C	ENST00000298310	ENSG00000165525	NEMF	TRUE	TRUE
chr14	49795946	T	G	ENST00000298310	ENSG00000165525	NEMF	TRUE	TRUE
chr14	49799473	A	C	ENST00000298310	ENSG00000165525	NEMF	TRUE	TRUE
chr14	49799473	A	G	ENST00000298310	ENSG00000165525	NEMF	TRUE	FALSE
chr14	49799473	A	T	ENST00000298310	ENSG00000165525	NEMF	TRUE	TRUE
chr14	49799474	C	A	ENST00000298310	ENSG00000165525	NEMF	TRUE	TRUE
chr14	49799474	C	G	ENST00000298310	ENSG00000165525	NEMF	TRUE	TRUE
chr14	49799474	C	T	ENST00000298310	ENSG00000165525	NEMF	TRUE	FALSE
chr14	49799479	T	A	ENST00000298310	ENSG00000165525	NEMF	TRUE	TRUE
chr14	49799482	C	A	ENST00000298310	ENSG00000165525	NEMF	TRUE	TRUE
chr14	49799485	T	A	ENST00000298310	ENSG00000165525	NEMF	TRUE	TRUE
chr14	49799490	G	C	ENST00000298310	ENSG00000165525	NEMF	TRUE	TRUE
chr14	49799490	G	T	ENST00000298310	ENSG00000165525	NEMF	TRUE	TRUE
chr14	49799493	A	T	ENST00000298310	ENSG00000165525	NEMF	TRUE	TRUE
chr14	49799500	T	A	ENST00000298310	ENSG00000165525	NEMF	TRUE	TRUE
chr14	49799509	G	A	ENST00000298310	ENSG00000165525	NEMF	TRUE	TRUE
chr14	49799511	G	C	ENST00000298310	ENSG00000165525	NEMF	TRUE	TRUE
chr14	49799511	G	T	ENST00000298310	ENSG00000165525	NEMF	TRUE	TRUE
chr14	49799515	T	A	ENST00000298310	ENSG00000165525	NEMF	TRUE	TRUE
chr14	49799525	C	A	ENST00000298310	ENSG00000165525	NEMF	TRUE	FALSE
chr14	49799525	C	G	ENST00000298310	ENSG00000165525	NEMF	TRUE	FALSE
chr14	49799525	C	T	ENST00000298310	ENSG00000165525	NEMF	TRUE	FALSE
chr14	49799526	T	A	ENST00000298310	ENSG00000165525	NEMF	TRUE	FALSE
chr14	49799526	T	C	ENST00000298310	ENSG00000165525	NEMF	TRUE	FALSE
chr14	49799526	T	G	ENST00000298310	ENSG00000165525	NEMF	TRUE	FALSE
chr14	49799634	A	C	ENST00000298310	ENSG00000165525	NEMF	TRUE	FALSE
chr14	49799634	A	G	ENST00000298310	ENSG00000165525	NEMF	TRUE	FALSE
chr14	49799634	A	T	ENST00000298310	ENSG00000165525	NEMF	TRUE	FALSE
chr14	49799635	C	A	ENST00000298310	ENSG00000165525	NEMF	TRUE	FALSE
chr14	49799635	C	G	ENST00000298310	ENSG00000165525	NEMF	TRUE	FALSE
chr14	49799635	C	T	ENST00000298310	ENSG00000165525	NEMF	TRUE	FALSE
chr14	49799650	C	A	ENST00000298310	ENSG00000165525	NEMF	TRUE	TRUE
chr14	49799653	C	A	ENST00000298310	ENSG00000165525	NEMF	TRUE	TRUE
chr14	49799656	T	A	ENST00000298310	ENSG00000165525	NEMF	TRUE	TRUE
chr14	49799658	G	C	ENST00000298310	ENSG00000165525	NEMF	TRUE	TRUE
chr14	49799658	G	T	ENST00000298310	ENSG00000165525	NEMF	TRUE	TRUE
chr14	49799664	A	T	ENST00000298310	ENSG00000165525	NEMF	TRUE	TRUE
chr14	49799668	T	A	ENST00000298310	ENSG00000165525	NEMF	TRUE	TRUE
chr14	49799671	G	A	ENST00000298310	ENSG00000165525	NEMF	TRUE	TRUE
chr14	49799679	C	A	ENST00000298310	ENSG00000165525	NEMF	TRUE	FALSE
chr14	49799679	C	G	ENST00000298310	ENSG00000165525	NEMF	TRUE	FALSE
chr14	49799679	C	T	ENST00000298310	ENSG00000165525	NEMF	TRUE	FALSE
chr14	49799680	T	A	ENST00000298310	ENSG00000165525	NEMF	TRUE	FALSE
chr14	49799680	T	C	ENST00000298310	ENSG00000165525	NEMF	TRUE	FALSE
chr14	49799680	T	G	ENST00000298310	ENSG00000165525	NEMF	TRUE	FALSE
chr14	49800418	A	C	ENST00000298310	ENSG00000165525	NEMF	TRUE	FALSE
chr14	49800418	A	G	ENST00000298310	ENSG00000165525	NEMF	TRUE	FALSE
chr14	49800418	A	T	ENST00000298310	ENSG00000165525	NEMF	TRUE	FALSE
chr14	49800419	C	A	ENST00000298310	ENSG00000165525	NEMF	TRUE	FALSE
chr14	49800419	C	G	ENST00000298310	ENSG00000165525	NEMF	TRUE	FALSE
chr14	49800419	C	T	ENST00000298310	ENSG00000165525	NEMF	TRUE	FALSE
chr14	49800424	G	A	ENST00000298310	ENSG00000165525	NEMF	TRUE	TRUE
chr14	49800430	G	A	ENST00000298310	ENSG00000165525	NEMF	TRUE	TRUE
chr14	49800441	A	T	ENST00000298310	ENSG00000165525	NEMF	TRUE	TRUE
chr14	49800461	A	C	ENST00000298310	ENSG00000165525	NEMF	TRUE	TRUE
chr14	49800461	A	T	ENST00000298310	ENSG00000165525	NEMF	TRUE	TRUE
chr14	49800468	A	C	ENST00000298310	ENSG00000165525	NEMF	TRUE	TRUE
chr14	49800468	A	T	ENST00000298310	ENSG00000165525	NEMF	TRUE	TRUE
chr14	49800475	C	A	ENST00000298310	ENSG00000165525	NEMF	TRUE	TRUE
chr14	49800478	C	A	ENST00000298310	ENSG00000165525	NEMF	TRUE	TRUE
chr14	49800484	C	A	ENST00000298310	ENSG00000165525	NEMF	TRUE	TRUE
chr14	49800490	T	A	ENST00000298310	ENSG00000165525	NEMF	TRUE	TRUE
chr14	49800496	C	A	ENST00000298310	ENSG00000165525	NEMF	TRUE	TRUE
chr14	49800511	G	A	ENST00000298310	ENSG00000165525	NEMF	TRUE	TRUE
chr14	49800517	T	A	ENST00000298310	ENSG00000165525	NEMF	TRUE	TRUE
chr14	49800520	T	A	ENST00000298310	ENSG00000165525	NEMF	TRUE	TRUE
chr14	49800526	C	A	ENST00000298310	ENSG00000165525	NEMF	TRUE	TRUE
chr14	49800529	C	A	ENST00000298310	ENSG00000165525	NEMF	TRUE	TRUE
chr14	49800530	A	C	ENST00000298310	ENSG00000165525	NEMF	TRUE	TRUE
chr14	49800530	A	T	ENST00000298310	ENSG00000165525	NEMF	TRUE	TRUE
chr14	49800535	C	A	ENST00000298310	ENSG00000165525	NEMF	TRUE	TRUE
chr14	49800538	C	A	ENST00000298310	ENSG00000165525	NEMF	TRUE	TRUE
chr14	49800541	C	A	ENST00000298310	ENSG00000165525	NEMF	TRUE	TRUE
chr14	49800547	C	A	ENST00000298310	ENSG00000165525	NEMF	TRUE	TRUE
chr14	49800556	C	A	ENST00000298310	ENSG00000165525	NEMF	TRUE	TRUE
chr14	49800559	C	A	ENST00000298310	ENSG00000165525	NEMF	TRUE	TRUE
chr14	49800562	G	A	ENST00000298310	ENSG00000165525	NEMF	TRUE	TRUE
chr14	49800571	C	A	ENST00000298310	ENSG00000165525	NEMF	TRUE	TRUE
chr14	49800574	C	A	ENST00000298310	ENSG00000165525	NEMF	TRUE	TRUE
chr14	49800583	C	A	ENST00000298310	ENSG00000165525	NEMF	TRUE	TRUE
chr14	49800589	T	A	ENST00000298310	ENSG00000165525	NEMF	TRUE	TRUE
chr14	49800598	G	A	ENST00000298310	ENSG00000165525	NEMF	TRUE	TRUE
chr14	49800613	C	A	ENST00000298310	ENSG00000165525	NEMF	TRUE	TRUE
chr14	49800616	G	A	ENST00000298310	ENSG00000165525	NEMF	TRUE	TRUE
chr14	49800625	G	A	ENST00000298310	ENSG00000165525	NEMF	TRUE	TRUE
chr14	49800637	C	A	ENST00000298310	ENSG00000165525	NEMF	TRUE	TRUE
chr14	49800643	C	A	ENST00000298310	ENSG00000165525	NEMF	TRUE	TRUE
chr14	49800655	C	A	ENST00000298310	ENSG00000165525	NEMF	TRUE	TRUE
chr14	49800661	C	A	ENST00000298310	ENSG00000165525	NEMF	TRUE	TRUE
chr14	49800664	C	A	ENST00000298310	ENSG00000165525	NEMF	TRUE	TRUE
chr14	49800667	T	A	ENST00000298310	ENSG00000165525	NEMF	TRUE	TRUE
chr14	49800673	C	A	ENST00000298310	ENSG00000165525	NEMF	TRUE	TRUE
chr14	49800694	C	A	ENST00000298310	ENSG00000165525	NEMF	TRUE	TRUE
chr14	49800697	C	A	ENST00000298310	ENSG00000165525	NEMF	TRUE	FALSE
chr14	49800697	C	G	ENST00000298310	ENSG00000165525	NEMF	TRUE	FALSE
chr14	49800697	C	T	ENST00000298310	ENSG00000165525	NEMF	TRUE	FALSE
chr14	49800698	T	A	ENST00000298310	ENSG00000165525	NEMF	TRUE	FALSE
chr14	49800698	T	C	ENST00000298310	ENSG00000165525	NEMF	TRUE	FALSE
chr14	49800698	T	G	ENST00000298310	ENSG00000165525	NEMF	TRUE	FALSE
chr14	49802451	A	C	ENST00000298310	ENSG00000165525	NEMF	TRUE	FALSE
chr14	49802451	A	G	ENST00000298310	ENSG00000165525	NEMF	TRUE	FALSE
chr14	49802451	A	T	ENST00000298310	ENSG00000165525	NEMF	TRUE	FALSE
chr14	49802452	C	A	ENST00000298310	ENSG00000165525	NEMF	TRUE	FALSE
chr14	49802452	C	G	ENST00000298310	ENSG00000165525	NEMF	TRUE	FALSE
chr14	49802452	C	T	ENST00000298310	ENSG00000165525	NEMF	TRUE	FALSE
chr14	49802455	A	C	ENST00000298310	ENSG00000165525	NEMF	TRUE	TRUE
chr14	49802455	A	T	ENST00000298310	ENSG00000165525	NEMF	TRUE	TRUE
chr14	49802459	G	A	ENST00000298310	ENSG00000165525	NEMF	TRUE	TRUE
chr14	49802462	C	A	ENST00000298310	ENSG00000165525	NEMF	TRUE	TRUE
chr14	49802468	C	A	ENST00000298310	ENSG00000165525	NEMF	TRUE	TRUE
chr14	49802471	C	A	ENST00000298310	ENSG00000165525	NEMF	TRUE	TRUE
chr14	49802473	G	C	ENST00000298310	ENSG00000165525	NEMF	TRUE	TRUE
chr14	49802473	G	T	ENST00000298310	ENSG00000165525	NEMF	TRUE	TRUE
chr14	49802483	C	A	ENST00000298310	ENSG00000165525	NEMF	TRUE	TRUE
chr14	49802490	A	T	ENST00000298310	ENSG00000165525	NEMF	TRUE	TRUE
chr14	49802507	C	A	ENST00000298310	ENSG00000165525	NEMF	TRUE	TRUE
chr14	49802516	C	A	ENST00000298310	ENSG00000165525	NEMF	TRUE	TRUE
chr14	49802522	G	A	ENST00000298310	ENSG00000165525	NEMF	TRUE	TRUE
chr14	49802528	T	A	ENST00000298310	ENSG00000165525	NEMF	TRUE	TRUE
chr14	49802534	T	A	ENST00000298310	ENSG00000165525	NEMF	TRUE	TRUE
chr14	49802537	G	A	ENST00000298310	ENSG00000165525	NEMF	TRUE	TRUE
chr14	49802540	C	A	ENST00000298310	ENSG00000165525	NEMF	TRUE	TRUE
chr14	49802546	G	A	ENST00000298310	ENSG00000165525	NEMF	TRUE	TRUE
chr14	49802552	T	A	ENST00000298310	ENSG00000165525	NEMF	TRUE	TRUE
chr14	49802553	C	T	ENST00000298310	ENSG00000165525	NEMF	TRUE	TRUE
chr14	49802554	C	T	ENST00000298310	ENSG00000165525	NEMF	TRUE	TRUE
chr14	49802559	A	T	ENST00000298310	ENSG00000165525	NEMF	TRUE	TRUE
chr14	49802567	C	A	ENST00000298310	ENSG00000165525	NEMF	TRUE	TRUE
chr14	49802574	C	A	ENST00000298310	ENSG00000165525	NEMF	TRUE	FALSE
chr14	49802574	C	G	ENST00000298310	ENSG00000165525	NEMF	TRUE	FALSE
chr14	49802574	C	T	ENST00000298310	ENSG00000165525	NEMF	TRUE	FALSE
chr14	49802575	T	A	ENST00000298310	ENSG00000165525	NEMF	TRUE	FALSE
chr14	49802575	T	C	ENST00000298310	ENSG00000165525	NEMF	TRUE	FALSE
chr14	49802575	T	G	ENST00000298310	ENSG00000165525	NEMF	TRUE	FALSE
chr14	49802667	A	C	ENST00000298310	ENSG00000165525	NEMF	FALSE	FALSE
chr14	49802667	A	G	ENST00000298310	ENSG00000165525	NEMF	FALSE	FALSE
chr14	49802667	A	T	ENST00000298310	ENSG00000165525	NEMF	FALSE	FALSE
chr14	49802668	C	A	ENST00000298310	ENSG00000165525	NEMF	FALSE	FALSE
chr14	49802668	C	G	ENST00000298310	ENSG00000165525	NEMF	FALSE	FALSE
chr14	49802668	C	T	ENST00000298310	ENSG00000165525	NEMF	FALSE	FALSE
chr14	49802671	T	A	ENST00000298310	ENSG00000165525	NEMF	TRUE	TRUE
chr14	49802699	A	C	ENST00000298310	ENSG00000165525	NEMF	TRUE	TRUE
chr14	49802699	A	T	ENST00000298310	ENSG00000165525	NEMF	TRUE	TRUE
chr14	49802703	G	C	ENST00000298310	ENSG00000165525	NEMF
chr14	49802703	G	T	ENST00000298310	ENSG00000165525	NEMF
chr14	49802722	T	A	ENST00000298310	ENSG00000165525	NEMF
chr14	49802725	T	A	ENST00000298310	ENSG00000165525	NEMF
chr14	49802728	C	A	ENST00000298310	ENSG00000165525	NEMF	FALSE	FALSE
chr14	49802728	C	G	ENST00000298310	ENSG00000165525	NEMF	FALSE	FALSE
chr14	49802728	C	T	ENST00000298310	ENSG00000165525	NEMF	FALSE	FALSE
chr14	49802729	T	A	ENST00000298310	ENSG00000165525	NEMF	FALSE	FALSE
chr14	49802729	T	C	ENST00000298310	ENSG00000165525	NEMF	FALSE	FALSE
chr14	49802729	T	G	ENST00000298310	ENSG00000165525	NEMF	FALSE	FALSE
chr14	49803235	A	C	ENST00000298310	ENSG00000165525	NEMF	TRUE	FALSE
chr14	49803235	A	G	ENST00000298310	ENSG00000165525	NEMF	TRUE	FALSE
chr14	49803235	A	T	ENST00000298310	ENSG00000165525	NEMF	TRUE	FALSE
chr14	49803236	C	A	ENST00000298310	ENSG00000165525	NEMF	TRUE	FALSE
chr14	49803236	C	G	ENST00000298310	ENSG00000165525	NEMF	TRUE	FALSE
chr14	49803236	C	T	ENST00000298310	ENSG00000165525	NEMF	TRUE	FALSE
chr14	49803237	C	A	ENST00000298310	ENSG00000165525	NEMF	TRUE	TRUE
chr14	49803240	T	A	ENST00000298310	ENSG00000165525	NEMF	TRUE	TRUE
chr14	49803255	C	A	ENST00000298310	ENSG00000165525	NEMF	TRUE	TRUE
chr14	49803263	A	T	ENST00000298310	ENSG00000165525	NEMF	TRUE	TRUE
chr14	49803265	A	C	ENST00000298310	ENSG00000165525	NEMF	TRUE	TRUE
chr14	49803265	A	T	ENST00000298310	ENSG00000165525	NEMF	TRUE	TRUE
chr14	49803270	C	A	ENST00000298310	ENSG00000165525	NEMF	TRUE	TRUE
chr14	49803273	C	A	ENST00000298310	ENSG00000165525	NEMF	TRUE	TRUE
chr14	49803288	T	A	ENST00000298310	ENSG00000165525	NEMF	TRUE	TRUE
chr14	49803295	C	A	ENST00000298310	ENSG00000165525	NEMF	TRUE	FALSE
chr14	49803295	C	G	ENST00000298310	ENSG00000165525	NEMF	TRUE	FALSE
chr14	49803295	C	T	ENST00000298310	ENSG00000165525	NEMF	TRUE	FALSE
chr14	49803296	T	A	ENST00000298310	ENSG00000165525	NEMF	TRUE	FALSE
chr14	49803296	T	C	ENST00000298310	ENSG00000165525	NEMF	TRUE	FALSE
chr14	49803296	T	G	ENST00000298310	ENSG00000165525	NEMF	TRUE	FALSE
chr14	49806019	A	C	ENST00000298310	ENSG00000165525	NEMF	TRUE	FALSE
chr14	49806019	A	G	ENST00000298310	ENSG00000165525	NEMF	TRUE	FALSE
chr14	49806019	A	T	ENST00000298310	ENSG00000165525	NEMF	TRUE	FALSE
chr14	49806020	C	A	ENST00000298310	ENSG00000165525	NEMF	TRUE	FALSE
chr14	49806020	C	G	ENST00000298310	ENSG00000165525	NEMF	TRUE	FALSE
chr14	49806020	C	T	ENST00000298310	ENSG00000165525	NEMF	TRUE	FALSE
chr14	49806023	G	A	ENST00000298310	ENSG00000165525	NEMF	TRUE	TRUE
chr14	49806030	G	C	ENST00000298310	ENSG00000165525	NEMF	TRUE	TRUE
chr14	49806030	G	T	ENST00000298310	ENSG00000165525	NEMF	TRUE	TRUE
chr14	49806036	C	T	ENST00000298310	ENSG00000165525	NEMF	TRUE	TRUE
chr14	49806037	C	T	ENST00000298310	ENSG00000165525	NEMF	TRUE	TRUE
chr14	49806039	C	T	ENST00000298310	ENSG00000165525	NEMF	TRUE	TRUE
chr14	49806040	C	T	ENST00000298310	ENSG00000165525	NEMF	TRUE	TRUE
chr14	49806059	G	A	ENST00000298310	ENSG00000165525	NEMF	TRUE	TRUE
chr14	49806066	C	T	ENST00000298310	ENSG00000165525	NEMF	TRUE	TRUE
chr14	49806067	C	T	ENST00000298310	ENSG00000165525	NEMF	TRUE	TRUE
chr14	49806078	G	C	ENST00000298310	ENSG00000165525	NEMF	TRUE	TRUE
chr14	49806078	G	T	ENST00000298310	ENSG00000165525	NEMF	TRUE	TRUE
chr14	49806081	G	T	ENST00000298310	ENSG00000165525	NEMF	TRUE	TRUE
chr14	49806104	C	A	ENST00000298310	ENSG00000165525	NEMF	TRUE	TRUE
chr14	49806109	A	T	ENST00000298310	ENSG00000165525	NEMF	TRUE	TRUE
chr14	49806131	C	A	ENST00000298310	ENSG00000165525	NEMF	TRUE	TRUE
chr14	49806134	C	A	ENST00000298310	ENSG00000165525	NEMF	TRUE	FALSE
chr14	49806134	C	G	ENST00000298310	ENSG00000165525	NEMF	TRUE	FALSE
chr14	49806134	C	T	ENST00000298310	ENSG00000165525	NEMF	TRUE	FALSE
chr14	49806135	T	A	ENST00000298310	ENSG00000165525	NEMF	TRUE	FALSE
chr14	49806135	T	C	ENST00000298310	ENSG00000165525	NEMF	TRUE	FALSE
chr14	49806135	T	G	ENST00000298310	ENSG00000165525	NEMF	TRUE	FALSE
chr14	49813986	A	C	ENST00000298310	ENSG00000165525	NEMF	TRUE	FALSE
chr14	49813986	A	G	ENST00000298310	ENSG00000165525	NEMF	TRUE	FALSE
chr14	49813986	A	T	ENST00000298310	ENSG00000165525	NEMF	TRUE	FALSE
chr14	49813987	C	A	ENST00000298310	ENSG00000165525	NEMF	TRUE	FALSE
chr14	49813987	C	G	ENST00000298310	ENSG00000165525	NEMF	TRUE	FALSE
chr14	49813987	C	T	ENST00000298310	ENSG00000165525	NEMF	TRUE	FALSE
chr14	49813988	C	A	ENST00000298310	ENSG00000165525	NEMF	TRUE	TRUE
chr14	49814000	T	A	ENST00000298310	ENSG00000165525	NEMF	TRUE	TRUE
chr14	49814007	A	T	ENST00000298310	ENSG00000165525	NEMF	TRUE	TRUE
chr14	49814021	C	A	ENST00000298310	ENSG00000165525	NEMF	TRUE	TRUE
chr14	49814040	A	C	ENST00000298310	ENSG00000165525	NEMF	TRUE	TRUE
chr14	49814040	A	T	ENST00000298310	ENSG00000165525	NEMF	TRUE	TRUE
chr14	49814051	C	A	ENST00000298310	ENSG00000165525	NEMF	TRUE	FALSE
chr14	49814051	C	G	ENST00000298310	ENSG00000165525	NEMF	TRUE	FALSE
chr14	49814051	C	T	ENST00000298310	ENSG00000165525	NEMF	TRUE	FALSE
chr14	49814052	T	A	ENST00000298310	ENSG00000165525	NEMF	TRUE	FALSE
chr14	49814052	T	C	ENST00000298310	ENSG00000165525	NEMF	TRUE	FALSE
chr14	49814052	T	G	ENST00000298310	ENSG00000165525	NEMF	TRUE	FALSE
chr14	49814752	A	C	ENST00000298310	ENSG00000165525	NEMF	TRUE	FALSE
chr14	49814752	A	G	ENST00000298310	ENSG00000165525	NEMF	TRUE	FALSE
chr14	49814752	A	T	ENST00000298310	ENSG00000165525	NEMF	TRUE	FALSE
chr14	49814753	C	A	ENST00000298310	ENSG00000165525	NEMF	TRUE	FALSE
chr14	49814753	C	G	ENST00000298310	ENSG00000165525	NEMF	TRUE	FALSE
chr14	49814753	C	T	ENST00000298310	ENSG00000165525	NEMF	TRUE	FALSE
chr14	49814754	C	A	ENST00000298310	ENSG00000165525	NEMF	TRUE	TRUE
chr14	49814762	A	T	ENST00000298310	ENSG00000165525	NEMF	TRUE	TRUE
chr14	49814764	G	C	ENST00000298310	ENSG00000165525	NEMF	TRUE	TRUE
chr14	49814764	G	T	ENST00000298310	ENSG00000165525	NEMF	TRUE	TRUE
chr14	49814769	T	A	ENST00000298310	ENSG00000165525	NEMF	TRUE	TRUE
chr14	49814772	T	A	ENST00000298310	ENSG00000165525	NEMF	TRUE	TRUE
chr14	49814784	C	A	ENST00000298310	ENSG00000165525	NEMF	TRUE	TRUE
chr14	49814790	G	A	ENST00000298310	ENSG00000165525	NEMF	TRUE	TRUE
chr14	49814793	G	A	ENST00000298310	ENSG00000165525	NEMF	TRUE	TRUE
chr14	49814796	G	A	ENST00000298310	ENSG00000165525	NEMF	TRUE	TRUE
chr14	49814802	G	A	ENST00000298310	ENSG00000165525	NEMF	TRUE	TRUE
chr14	49814805	C	A	ENST00000298310	ENSG00000165525	NEMF	TRUE	TRUE
chr14	49814818	A	C	ENST00000298310	ENSG00000165525	NEMF	TRUE	TRUE
chr14	49814818	A	T	ENST00000298310	ENSG00000165525	NEMF	TRUE	TRUE
chr14	49814826	C	A	ENST00000298310	ENSG00000165525	NEMF	TRUE	TRUE
chr14	49814828	G	C	ENST00000298310	ENSG00000165525	NEMF	TRUE	TRUE
chr14	49814828	G	T	ENST00000298310	ENSG00000165525	NEMF	TRUE	TRUE
chr14	49814839	C	T	ENST00000298310	ENSG00000165525	NEMF	TRUE	TRUE
chr14	49814840	C	T	ENST00000298310	ENSG00000165525	NEMF	TRUE	TRUE
chr14	49814850	T	A	ENST00000298310	ENSG00000165525	NEMF	TRUE	TRUE
chr14	49814853	C	A	ENST00000298310	ENSG00000165525	NEMF	TRUE	TRUE
chr14	49814857	C	T	ENST00000298310	ENSG00000165525	NEMF	TRUE	TRUE
chr14	49814858	C	A	ENST00000298310	ENSG00000165525	NEMF	TRUE	TRUE
chr14	49814858	C	G	ENST00000298310	ENSG00000165525	NEMF	TRUE	TRUE
chr14	49814858	C	T	ENST00000298310	ENSG00000165525	NEMF	TRUE	TRUE
chr14	49814859	T	A	ENST00000298310	ENSG00000165525	NEMF	TRUE	TRUE
chr14	49814859	T	C	ENST00000298310	ENSG00000165525	NEMF	TRUE	TRUE
chr14	49814859	T	G	ENST00000298310	ENSG00000165525	NEMF	TRUE	TRUE
chr14	49825865	A	C	ENST00000298310	ENSG00000165525	NEMF	TRUE	FALSE
chr14	49825865	A	G	ENST00000298310	ENSG00000165525	NEMF	FALSE	FALSE
chr14	49825865	A	T	ENST00000298310	ENSG00000165525	NEMF	TRUE	FALSE
chr14	49825866	C	A	ENST00000298310	ENSG00000165525	NEMF	TRUE	FALSE
chr14	49825866	C	G	ENST00000298310	ENSG00000165525	NEMF	TRUE	FALSE
chr14	49825866	C	T	ENST00000298310	ENSG00000165525	NEMF	TRUE	FALSE
chr14	49825867	C	T	ENST00000298310	ENSG00000165525	NEMF	TRUE	TRUE
chr14	49825869	A	C	ENST00000298310	ENSG00000165525	NEMF	TRUE	TRUE
chr14	49825869	A	T	ENST00000298310	ENSG00000165525	NEMF	TRUE	TRUE
chr14	49825877	T	A	ENST00000298310	ENSG00000165525	NEMF	TRUE	TRUE
chr14	49825880	T	A	ENST00000298310	ENSG00000165525	NEMF	TRUE	TRUE
chr14	49825886	T	A	ENST00000298310	ENSG00000165525	NEMF	TRUE	TRUE
chr14	49825889	G	A	ENST00000298310	ENSG00000165525	NEMF	TRUE	TRUE
chr14	49825907	G	A	ENST00000298310	ENSG00000165525	NEMF	TRUE	TRUE
chr14	49825913	C	A	ENST00000298310	ENSG00000165525	NEMF	TRUE	TRUE
chr14	49825916	T	A	ENST00000298310	ENSG00000165525	NEMF
chr14	49825918	A	C	ENST00000298310	ENSG00000165525	NEMF	TRUE	TRUE
chr14	49825918	A	T	ENST00000298310	ENSG00000165525	NEMF	TRUE	TRUE
chr14	49825925	G	A	ENST00000298310	ENSG00000165525	NEMF	TRUE	TRUE
chr14	49825928	T	A	ENST00000298310	ENSG00000165525	NEMF	TRUE	TRUE
chr14	49825934	T	A	ENST00000298310	ENSG00000165525	NEMF	TRUE	TRUE
chr14	49825937	T	A	ENST00000298310	ENSG00000165525	NEMF	TRUE	TRUE
chr14	49825940	C	A	ENST00000298310	ENSG00000165525	NEMF	TRUE	TRUE
chr14	49825945	G	C	ENST00000298310	ENSG00000165525	NEMF	TRUE	TRUE
chr14	49825945	G	T	ENST00000298310	ENSG00000165525	NEMF	TRUE	TRUE
chr14	49825949	T	A	ENST00000298310	ENSG00000165525	NEMF	TRUE	TRUE
chr14	49825956	C	A	ENST00000298310	ENSG00000165525	NEMF	TRUE	FALSE
chr14	49825956	C	G	ENST00000298310	ENSG00000165525	NEMF	TRUE	FALSE
chr14	49825956	C	T	ENST00000298310	ENSG00000165525	NEMF	TRUE	FALSE
chr14	49825957	T	A	ENST00000298310	ENSG00000165525	NEMF	TRUE	FALSE
chr14	49825957	T	C	ENST00000298310	ENSG00000165525	NEMF	TRUE	FALSE
chr14	49825957	T	G	ENST00000298310	ENSG00000165525	NEMF	TRUE	FALSE
chr14	49828289	A	C	ENST00000298310	ENSG00000165525	NEMF	TRUE	FALSE
chr14	49828289	A	G	ENST00000298310	ENSG00000165525	NEMF	TRUE	FALSE
chr14	49828289	A	T	ENST00000298310	ENSG00000165525	NEMF	TRUE	FALSE
chr14	49828290	C	A	ENST00000298310	ENSG00000165525	NEMF	TRUE	FALSE
chr14	49828290	C	G	ENST00000298310	ENSG00000165525	NEMF	TRUE	FALSE
chr14	49828290	C	T	ENST00000298310	ENSG00000165525	NEMF	TRUE	FALSE
chr14	49828293	T	A	ENST00000298310	ENSG00000165525	NEMF	TRUE	TRUE
chr14	49828296	C	A	ENST00000298310	ENSG00000165525	NEMF	TRUE	TRUE
chr14	49828305	C	A	ENST00000298310	ENSG00000165525	NEMF	TRUE	TRUE
chr14	49828314	T	A	ENST00000298310	ENSG00000165525	NEMF	TRUE	TRUE
chr14	49828317	G	A	ENST00000298310	ENSG00000165525	NEMF	TRUE	TRUE
chr14	49828323	T	A	ENST00000298310	ENSG00000165525	NEMF	TRUE	TRUE
chr14	49828326	T	A	ENST00000298310	ENSG00000165525	NEMF	TRUE	TRUE
chr14	49828333	A	C	ENST00000298310	ENSG00000165525	NEMF	TRUE	TRUE
chr14	49828333	A	T	ENST00000298310	ENSG00000165525	NEMF	TRUE	TRUE
chr14	49828338	T	A	ENST00000298310	ENSG00000165525	NEMF	TRUE	TRUE
chr14	49828341	T	A	ENST00000298310	ENSG00000165525	NEMF	TRUE	TRUE
chr14	49828348	A	C	ENST00000298310	ENSG00000165525	NEMF	TRUE	TRUE
chr14	49828348	A	T	ENST00000298310	ENSG00000165525	NEMF	TRUE	TRUE
chr14	49828351	A	C	ENST00000298310	ENSG00000165525	NEMF	TRUE	TRUE
chr14	49828351	A	T	ENST00000298310	ENSG00000165525	NEMF	TRUE	TRUE
chr14	49828355	C	A	ENST00000298310	ENSG00000165525	NEMF	TRUE	FALSE
chr14	49828355	C	G	ENST00000298310	ENSG00000165525	NEMF	TRUE	FALSE
chr14	49828355	C	T	ENST00000298310	ENSG00000165525	NEMF	TRUE	FALSE
chr14	49828356	T	A	ENST00000298310	ENSG00000165525	NEMF	TRUE	FALSE
chr14	49828356	T	C	ENST00000298310	ENSG00000165525	NEMF	TRUE	FALSE
chr14	49828356	T	G	ENST00000298310	ENSG00000165525	NEMF	TRUE	FALSE
chr14	49828614	A	C	ENST00000298310	ENSG00000165525	NEMF	TRUE	TRUE
chr14	49828614	A	G	ENST00000298310	ENSG00000165525	NEMF	TRUE	FALSE
chr14	49828614	A	T	ENST00000298310	ENSG00000165525	NEMF	TRUE	TRUE
chr14	49828615	C	A	ENST00000298310	ENSG00000165525	NEMF	TRUE	TRUE
chr14	49828615	C	G	ENST00000298310	ENSG00000165525	NEMF	TRUE	TRUE
chr14	49828615	C	T	ENST00000298310	ENSG00000165525	NEMF	TRUE	TRUE
chr14	49828617	T	A	ENST00000298310	ENSG00000165525	NEMF	TRUE	TRUE
chr14	49828620	T	A	ENST00000298310	ENSG00000165525	NEMF	TRUE	TRUE
chr14	49828630	A	C	ENST00000298310	ENSG00000165525	NEMF	TRUE	TRUE
chr14	49828630	A	T	ENST00000298310	ENSG00000165525	NEMF	TRUE	TRUE
chr14	49828637	G	C	ENST00000298310	ENSG00000165525	NEMF	TRUE	TRUE
chr14	49828637	G	T	ENST00000298310	ENSG00000165525	NEMF	TRUE	TRUE
chr14	49828640	A	T	ENST00000298310	ENSG00000165525	NEMF	TRUE	TRUE
chr14	49828664	A	C	ENST00000298310	ENSG00000165525	NEMF	TRUE	TRUE
chr14	49828664	A	T	ENST00000298310	ENSG00000165525	NEMF	TRUE	TRUE
chr14	49828671	T	A	ENST00000298310	ENSG00000165525	NEMF	TRUE	TRUE
chr14	49828677	T	A	ENST00000298310	ENSG00000165525	NEMF	TRUE	TRUE
chr14	49828680	G	A	ENST00000298310	ENSG00000165525	NEMF	TRUE	TRUE
chr14	49828686	T	A	ENST00000298310	ENSG00000165525	NEMF	TRUE	TRUE
chr14	49828689	G	A	ENST00000298310	ENSG00000165525	NEMF	TRUE	TRUE
chr14	49828695	G	A	ENST00000298310	ENSG00000165525	NEMF	TRUE	TRUE
chr14	49828698	T	A	ENST00000298310	ENSG00000165525	NEMF	TRUE	TRUE
chr14	49828704	T	A	ENST00000298310	ENSG00000165525	NEMF	TRUE	TRUE
chr14	49828707	G	A	ENST00000298310	ENSG00000165525	NEMF	TRUE	TRUE
chr14	49828710	T	A	ENST00000298310	ENSG00000165525	NEMF	TRUE	TRUE
chr14	49828713	T	A	ENST00000298310	ENSG00000165525	NEMF	TRUE	TRUE
chr14	49828716	T	A	ENST00000298310	ENSG00000165525	NEMF	TRUE	TRUE
chr14	49828719	T	A	ENST00000298310	ENSG00000165525	NEMF	TRUE	TRUE
chr14	49828722	C	A	ENST00000298310	ENSG00000165525	NEMF	TRUE	TRUE
chr14	49828725	T	A	ENST00000298310	ENSG00000165525	NEMF	TRUE	TRUE
chr14	49828734	C	A	ENST00000298310	ENSG00000165525	NEMF	TRUE	TRUE
chr14	49828740	C	A	ENST00000298310	ENSG00000165525	NEMF	TRUE	TRUE
chr14	49828746	T	A	ENST00000298310	ENSG00000165525	NEMF	TRUE	TRUE
chr14	49828749	C	A	ENST00000298310	ENSG00000165525	NEMF	TRUE	TRUE
chr14	49828782	C	A	ENST00000298310	ENSG00000165525	NEMF	TRUE	TRUE
chr14	49828785	C	A	ENST00000298310	ENSG00000165525	NEMF	TRUE	TRUE
chr14	49828788	C	A	ENST00000298310	ENSG00000165525	NEMF	TRUE	TRUE
chr14	49828790	G	C	ENST00000298310	ENSG00000165525	NEMF	TRUE	TRUE
chr14	49828790	G	T	ENST00000298310	ENSG00000165525	NEMF	TRUE	TRUE
chr14	49828793	A	C	ENST00000298310	ENSG00000165525	NEMF	TRUE	TRUE
chr14	49828793	A	T	ENST00000298310	ENSG00000165525	NEMF	TRUE	TRUE
chr14	49828796	A	T	ENST00000298310	ENSG00000165525	NEMF	TRUE	TRUE
chr14	49828798	G	C	ENST00000298310	ENSG00000165525	NEMF	TRUE	TRUE
chr14	49828798	G	T	ENST00000298310	ENSG00000165525	NEMF	TRUE	TRUE
chr14	49828808	C	A	ENST00000298310	ENSG00000165525	NEMF	TRUE	FALSE
chr14	49828808	C	G	ENST00000298310	ENSG00000165525	NEMF	TRUE	FALSE
chr14	49828808	C	T	ENST00000298310	ENSG00000165525	NEMF	TRUE	FALSE
chr14	49828809	T	A	ENST00000298310	ENSG00000165525	NEMF	TRUE	FALSE
chr14	49828809	T	C	ENST00000298310	ENSG00000165525	NEMF	TRUE	FALSE
chr14	49828809	T	G	ENST00000298310	ENSG00000165525	NEMF	TRUE	FALSE
chr14	49829052	A	C	ENST00000298310	ENSG00000165525	NEMF	TRUE	FALSE
chr14	49829052	A	G	ENST00000298310	ENSG00000165525	NEMF	FALSE	FALSE
chr14	49829052	A	T	ENST00000298310	ENSG00000165525	NEMF	TRUE	FALSE
chr14	49829053	C	A	ENST00000298310	ENSG00000165525	NEMF	TRUE	FALSE
chr14	49829053	C	G	ENST00000298310	ENSG00000165525	NEMF	TRUE	FALSE
chr14	49829053	C	T	ENST00000298310	ENSG00000165525	NEMF	TRUE	FALSE
chr14	49829055	T	A	ENST00000298310	ENSG00000165525	NEMF	TRUE	TRUE
chr14	49829082	G	A	ENST00000298310	ENSG00000165525	NEMF	TRUE	TRUE
chr14	49829088	T	A	ENST00000298310	ENSG00000165525	NEMF
chr14	49829090	A	C	ENST00000298310	ENSG00000165525	NEMF	TRUE	TRUE
chr14	49829090	A	T	ENST00000298310	ENSG00000165525	NEMF	TRUE	TRUE
chr14	49829094	C	A	ENST00000298310	ENSG00000165525	NEMF	TRUE	TRUE
chr14	49829097	T	A	ENST00000298310	ENSG00000165525	NEMF	TRUE	TRUE
chr14	49829121	C	A	ENST00000298310	ENSG00000165525	NEMF	TRUE	TRUE
chr14	49829124	G	A	ENST00000298310	ENSG00000165525	NEMF	TRUE	TRUE
chr14	49829130	G	A	ENST00000298310	ENSG00000165525	NEMF	TRUE	TRUE
chr14	49829136	C	A	ENST00000298310	ENSG00000165525	NEMF	TRUE	TRUE
chr14	49829139	T	A	ENST00000298310	ENSG00000165525	NEMF	TRUE	TRUE
chr14	49829147	A	C	ENST00000298310	ENSG00000165525	NEMF	TRUE	TRUE
chr14	49829147	A	T	ENST00000298310	ENSG00000165525	NEMF	TRUE	TRUE
chr14	49829157	C	A	ENST00000298310	ENSG00000165525	NEMF	TRUE	TRUE
chr14	49829161	C	T	ENST00000298310	ENSG00000165525	NEMF	TRUE	TRUE
chr14	49829162	C	T	ENST00000298310	ENSG00000165525	NEMF	TRUE	TRUE
chr14	49829172	G	A	ENST00000298310	ENSG00000165525	NEMF	TRUE	TRUE
chr14	49829180	A	C	ENST00000298310	ENSG00000165525	NEMF	TRUE	TRUE
chr14	49829180	A	T	ENST00000298310	ENSG00000165525	NEMF	TRUE	TRUE
chr14	49829190	G	A	ENST00000298310	ENSG00000165525	NEMF	TRUE	TRUE
chr14	49829199	G	A	ENST00000298310	ENSG00000165525	NEMF	TRUE	TRUE
chr14	49829208	T	A	ENST00000298310	ENSG00000165525	NEMF	TRUE	TRUE
chr14	49829220	G	A	ENST00000298310	ENSG00000165525	NEMF	TRUE	TRUE
chr14	49829232	C	A	ENST00000298310	ENSG00000165525	NEMF	TRUE	TRUE
chr14	49829241	C	A	ENST00000298310	ENSG00000165525	NEMF	TRUE	TRUE
chr14	49829244	C	A	ENST00000298310	ENSG00000165525	NEMF	TRUE	TRUE
chr14	49829247	T	A	ENST00000298310	ENSG00000165525	NEMF	TRUE	TRUE
chr14	49829253	T	A	ENST00000298310	ENSG00000165525	NEMF	TRUE	TRUE
chr14	49829262	C	A	ENST00000298310	ENSG00000165525	NEMF	TRUE	TRUE
chr14	49829263	C	A	ENST00000298310	ENSG00000165525	NEMF	TRUE	FALSE
chr14	49829263	C	G	ENST00000298310	ENSG00000165525	NEMF	TRUE	FALSE
chr14	49829263	C	T	ENST00000298310	ENSG00000165525	NEMF	TRUE	FALSE
chr14	49829264	T	A	ENST00000298310	ENSG00000165525	NEMF	TRUE	FALSE
chr14	49829264	T	C	ENST00000298310	ENSG00000165525	NEMF	TRUE	TRUE
chr14	49829264	T	G	ENST00000298310	ENSG00000165525	NEMF	TRUE	FALSE
chr14	49829347	A	C	ENST00000298310	ENSG00000165525	NEMF	TRUE	TRUE
chr14	49829347	A	G	ENST00000298310	ENSG00000165525	NEMF	TRUE	FALSE
chr14	49829347	A	T	ENST00000298310	ENSG00000165525	NEMF	TRUE	TRUE
chr14	49829348	C	A	ENST00000298310	ENSG00000165525	NEMF	TRUE	TRUE
chr14	49829348	C	G	ENST00000298310	ENSG00000165525	NEMF	TRUE	FALSE
chr14	49829348	C	T	ENST00000298310	ENSG00000165525	NEMF	TRUE	FALSE
chr14	49829351	G	A	ENST00000298310	ENSG00000165525	NEMF	TRUE	TRUE
chr14	49829357	G	A	ENST00000298310	ENSG00000165525	NEMF	TRUE	TRUE
chr14	49829360	G	A	ENST00000298310	ENSG00000165525	NEMF	TRUE	TRUE
chr14	49829369	C	A	ENST00000298310	ENSG00000165525	NEMF	TRUE	TRUE
chr14	49829371	A	T	ENST00000298310	ENSG00000165525	NEMF	TRUE	TRUE
chr14	49829375	T	A	ENST00000298310	ENSG00000165525	NEMF	TRUE	TRUE
chr14	49829381	C	A	ENST00000298310	ENSG00000165525	NEMF	TRUE	TRUE
chr14	49829390	T	A	ENST00000298310	ENSG00000165525	NEMF	TRUE	TRUE
chr14	49829393	G	A	ENST00000298310	ENSG00000165525	NEMF	TRUE	TRUE
chr14	49829404	A	C	ENST00000298310	ENSG00000165525	NEMF	TRUE	TRUE
chr14	49829404	A	T	ENST00000298310	ENSG00000165525	NEMF	TRUE	TRUE
chr14	49829408	T	A	ENST00000298310	ENSG00000165525	NEMF	TRUE	TRUE
chr14	49829411	T	A	ENST00000298310	ENSG00000165525	NEMF	TRUE	TRUE
chr14	49829413	A	T	ENST00000298310	ENSG00000165525	NEMF	TRUE	TRUE
chr14	49829420	G	A	ENST00000298310	ENSG00000165525	NEMF	TRUE	TRUE
chr14	49829423	T	A	ENST00000298310	ENSG00000165525	NEMF	TRUE	TRUE
chr14	49829426	C	A	ENST00000298310	ENSG00000165525	NEMF	TRUE	TRUE
chr14	49829427	C	A	ENST00000298310	ENSG00000165525	NEMF	TRUE	FALSE
chr14	49829427	C	G	ENST00000298310	ENSG00000165525	NEMF	TRUE	FALSE
chr14	49829427	C	T	ENST00000298310	ENSG00000165525	NEMF	TRUE	FALSE
chr14	49829428	T	A	ENST00000298310	ENSG00000165525	NEMF	TRUE	FALSE
chr14	49829428	T	C	ENST00000298310	ENSG00000165525	NEMF	TRUE	TRUE
chr14	49829428	T	G	ENST00000298310	ENSG00000165525	NEMF	TRUE	FALSE
chr14	49831297	A	C	ENST00000298310	ENSG00000165525	NEMF	TRUE	FALSE
chr14	49831297	A	G	ENST00000298310	ENSG00000165525	NEMF	TRUE	FALSE
chr14	49831297	A	T	ENST00000298310	ENSG00000165525	NEMF	TRUE	FALSE
chr14	49831298	C	A	ENST00000298310	ENSG00000165525	NEMF	TRUE	FALSE
chr14	49831298	C	G	ENST00000298310	ENSG00000165525	NEMF	TRUE	FALSE
chr14	49831298	C	T	ENST00000298310	ENSG00000165525	NEMF	TRUE	FALSE
chr14	49831301	G	A	ENST00000298310	ENSG00000165525	NEMF	TRUE	TRUE
chr14	49831304	G	A	ENST00000298310	ENSG00000165525	NEMF	TRUE	TRUE
chr14	49831306	A	C	ENST00000298310	ENSG00000165525	NEMF	TRUE	TRUE
chr14	49831306	A	T	ENST00000298310	ENSG00000165525	NEMF	TRUE	TRUE
chr14	49831313	T	A	ENST00000298310	ENSG00000165525	NEMF	TRUE	TRUE
chr14	49831315	A	C	ENST00000298310	ENSG00000165525	NEMF	TRUE	TRUE
chr14	49831315	A	T	ENST00000298310	ENSG00000165525	NEMF	TRUE	TRUE
chr14	49831325	T	A	ENST00000298310	ENSG00000165525	NEMF	TRUE	TRUE
chr14	49831328	G	A	ENST00000298310	ENSG00000165525	NEMF	TRUE	TRUE
chr14	49831334	C	A	ENST00000298310	ENSG00000165525	NEMF	TRUE	TRUE
chr14	49831340	T	A	ENST00000298310	ENSG00000165525	NEMF	TRUE	TRUE
chr14	49831344	A	C	ENST00000298310	ENSG00000165525	NEMF	TRUE	TRUE
chr14	49831344	A	T	ENST00000298310	ENSG00000165525	NEMF	TRUE	TRUE
chr14	49831352	C	A	ENST00000298310	ENSG00000165525	NEMF	TRUE	TRUE
chr14	49831362	C	A	ENST00000298310	ENSG00000165525	NEMF	TRUE	FALSE
chr14	49831362	C	G	ENST00000298310	ENSG00000165525	NEMF	TRUE	FALSE
chr14	49831362	C	T	ENST00000298310	ENSG00000165525	NEMF	TRUE	FALSE
chr14	49831363	T	A	ENST00000298310	ENSG00000165525	NEMF	TRUE	FALSE
chr14	49831363	T	C	ENST00000298310	ENSG00000165525	NEMF	TRUE	TRUE
chr14	49831363	T	G	ENST00000298310	ENSG00000165525	NEMF	TRUE	FALSE
chr14	49832049	A	C	ENST00000298310	ENSG00000165525	NEMF	TRUE	FALSE
chr14	49832049	A	G	ENST00000298310	ENSG00000165525	NEMF	TRUE	FALSE
chr14	49832049	A	T	ENST00000298310	ENSG00000165525	NEMF	TRUE	FALSE
chr14	49832050	C	A	ENST00000298310	ENSG00000165525	NEMF	TRUE	FALSE
chr14	49832050	C	G	ENST00000298310	ENSG00000165525	NEMF	TRUE	FALSE
chr14	49832050	C	T	ENST00000298310	ENSG00000165525	NEMF	TRUE	FALSE
chr14	49832053	T	A	ENST00000298310	ENSG00000165525	NEMF	TRUE	TRUE
chr14	49832061	G	C	ENST00000298310	ENSG00000165525	NEMF	TRUE	TRUE
chr14	49832061	G	T	ENST00000298310	ENSG00000165525	NEMF	TRUE	TRUE
chr14	49832065	C	A	ENST00000298310	ENSG00000165525	NEMF	TRUE	TRUE
chr14	49832071	C	A	ENST00000298310	ENSG00000165525	NEMF	TRUE	TRUE
chr14	49832075	A	C	ENST00000298310	ENSG00000165525	NEMF
chr14	49832075	A	T	ENST00000298310	ENSG00000165525	NEMF	TRUE	TRUE
chr14	49832081	A	T	ENST00000298310	ENSG00000165525	NEMF	TRUE	TRUE
chr14	49832086	G	A	ENST00000298310	ENSG00000165525	NEMF	TRUE	TRUE
chr14	49832088	G	C	ENST00000298310	ENSG00000165525	NEMF	TRUE	TRUE
chr14	49832088	G	T	ENST00000298310	ENSG00000165525	NEMF	TRUE	TRUE
chr14	49832095	G	A	ENST00000298310	ENSG00000165525	NEMF	TRUE	TRUE
chr14	49832103	A	T	ENST00000298310	ENSG00000165525	NEMF	TRUE	TRUE
chr14	49832119	C	A	ENST00000298310	ENSG00000165525	NEMF	TRUE	TRUE
chr14	49832122	C	A	ENST00000298310	ENSG00000165525	NEMF	TRUE	TRUE
chr14	49832123	A	C	ENST00000298310	ENSG00000165525	NEMF	TRUE	TRUE
chr14	49832123	A	T	ENST00000298310	ENSG00000165525	NEMF	TRUE	TRUE
chr14	49832127	C	A	ENST00000298310	ENSG00000165525	NEMF	TRUE	FALSE
chr14	49832127	C	G	ENST00000298310	ENSG00000165525	NEMF	TRUE	FALSE
chr14	49832127	C	T	ENST00000298310	ENSG00000165525	NEMF	TRUE	FALSE
chr14	49832128	T	A	ENST00000298310	ENSG00000165525	NEMF	TRUE	FALSE
chr14	49832128	T	C	ENST00000298310	ENSG00000165525	NEMF	TRUE	FALSE
chr14	49832128	T	G	ENST00000298310	ENSG00000165525	NEMF	TRUE	FALSE
chr14	49832205	A	C	ENST00000298310	ENSG00000165525	NEMF	TRUE	FALSE
chr14	49832205	A	G	ENST00000298310	ENSG00000165525	NEMF	TRUE	FALSE
chr14	49832205	A	T	ENST00000298310	ENSG00000165525	NEMF	TRUE	FALSE
chr14	49832206	C	A	ENST00000298310	ENSG00000165525	NEMF	TRUE	FALSE
chr14	49832206	C	G	ENST00000298310	ENSG00000165525	NEMF	TRUE	FALSE
chr14	49832206	C	T	ENST00000298310	ENSG00000165525	NEMF	TRUE	FALSE
chr14	49832220	C	A	ENST00000298310	ENSG00000165525	NEMF	TRUE	TRUE
chr14	49832229	T	A	ENST00000298310	ENSG00000165525	NEMF	TRUE	TRUE
chr14	49832238	C	A	ENST00000298310	ENSG00000165525	NEMF	TRUE	TRUE
chr14	49832240	A	T	ENST00000298310	ENSG00000165525	NEMF	TRUE	TRUE
chr14	49832250	T	A	ENST00000298310	ENSG00000165525	NEMF
chr14	49832256	C	A	ENST00000298310	ENSG00000165525	NEMF	TRUE	TRUE
chr14	49832259	T	A	ENST00000298310	ENSG00000165525	NEMF	TRUE	TRUE
chr14	49832262	T	A	ENST00000298310	ENSG00000165525	NEMF	TRUE	TRUE
chr14	49832265	G	A	ENST00000298310	ENSG00000165525	NEMF	TRUE	TRUE
chr14	49832272	A	C	ENST00000298310	ENSG00000165525	NEMF
chr14	49832272	A	T	ENST00000298310	ENSG00000165525	NEMF	TRUE	TRUE
chr14	49832277	C	A	ENST00000298310	ENSG00000165525	NEMF	TRUE	TRUE
chr14	49832278	C	A	ENST00000298310	ENSG00000165525	NEMF	TRUE	FALSE
chr14	49832278	C	G	ENST00000298310	ENSG00000165525	NEMF	TRUE	FALSE
chr14	49832278	C	T	ENST00000298310	ENSG00000165525	NEMF	TRUE	TRUE
chr14	49832279	T	A	ENST00000298310	ENSG00000165525	NEMF	TRUE	FALSE
chr14	49832279	T	C	ENST00000298310	ENSG00000165525	NEMF	TRUE	FALSE
chr14	49832279	T	G	ENST00000298310	ENSG00000165525	NEMF	TRUE	FALSE
chr14	49833421	A	C	ENST00000298310	ENSG00000165525	NEMF	TRUE	FALSE
chr14	49833421	A	G	ENST00000298310	ENSG00000165525	NEMF	TRUE	FALSE
chr14	49833421	A	T	ENST00000298310	ENSG00000165525	NEMF	TRUE	FALSE
chr14	49833422	C	A	ENST00000298310	ENSG00000165525	NEMF	TRUE	FALSE
chr14	49833422	C	G	ENST00000298310	ENSG00000165525	NEMF	TRUE	FALSE
chr14	49833422	C	T	ENST00000298310	ENSG00000165525	NEMF	TRUE	FALSE
chr14	49833425	T	A	ENST00000298310	ENSG00000165525	NEMF	TRUE	TRUE
chr14	49833449	T	A	ENST00000298310	ENSG00000165525	NEMF	TRUE	TRUE
chr14	49833453	A	C	ENST00000298310	ENSG00000165525	NEMF	TRUE	TRUE
chr14	49833453	A	T	ENST00000298310	ENSG00000165525	NEMF	TRUE	TRUE
chr14	49833461	C	A	ENST00000298310	ENSG00000165525	NEMF	TRUE	TRUE
chr14	49833467	T	A	ENST00000298310	ENSG00000165525	NEMF	TRUE	TRUE
chr14	49833470	G	A	ENST00000298310	ENSG00000165525	NEMF	TRUE	TRUE
chr14	49833488	T	A	ENST00000298310	ENSG00000165525	NEMF	TRUE	TRUE
chr14	49833491	C	A	ENST00000298310	ENSG00000165525	NEMF	TRUE	TRUE
chr14	49833497	C	A	ENST00000298310	ENSG00000165525	NEMF	TRUE	FALSE
chr14	49833497	C	G	ENST00000298310	ENSG00000165525	NEMF	TRUE	FALSE
chr14	49833497	C	T	ENST00000298310	ENSG00000165525	NEMF	TRUE	FALSE
chr14	49833498	T	A	ENST00000298310	ENSG00000165525	NEMF	TRUE	FALSE
chr14	49833498	T	C	ENST00000298310	ENSG00000165525	NEMF	TRUE	FALSE
chr14	49833498	T	G	ENST00000298310	ENSG00000165525	NEMF	TRUE	FALSE
chr14	49834361	A	C	ENST00000298310	ENSG00000165525	NEMF	TRUE	TRUE
chr14	49834361	A	G	ENST00000298310	ENSG00000165525	NEMF	TRUE	FALSE
chr14	49834361	A	T	ENST00000298310	ENSG00000165525	NEMF	TRUE	TRUE
chr14	49834362	C	A	ENST00000298310	ENSG00000165525	NEMF	TRUE	TRUE
chr14	49834362	C	G	ENST00000298310	ENSG00000165525	NEMF	TRUE	TRUE
chr14	49834362	C	T	ENST00000298310	ENSG00000165525	NEMF	TRUE	TRUE
chr14	49834366	T	A	ENST00000298310	ENSG00000165525	NEMF	TRUE	TRUE
chr14	49834372	C	A	ENST00000298310	ENSG00000165525	NEMF	TRUE	TRUE
chr14	49834378	T	A	ENST00000298310	ENSG00000165525	NEMF	TRUE	TRUE
chr14	49834381	C	A	ENST00000298310	ENSG00000165525	NEMF	TRUE	TRUE
chr14	49834390	T	A	ENST00000298310	ENSG00000165525	NEMF	TRUE	TRUE
chr14	49834401	G	T	ENST00000298310	ENSG00000165525	NEMF	TRUE	TRUE
chr14	49834408	C	A	ENST00000298310	ENSG00000165525	NEMF	TRUE	TRUE
chr14	49834414	C	A	ENST00000298310	ENSG00000165525	NEMF	TRUE	TRUE
chr14	49834416	A	C	ENST00000298310	ENSG00000165525	NEMF	TRUE	TRUE
chr14	49834416	A	T	ENST00000298310	ENSG00000165525	NEMF	TRUE	TRUE
chr14	49834421	A	T	ENST00000298310	ENSG00000165525	NEMF	TRUE	TRUE
chr14	49834429	C	A	ENST00000298310	ENSG00000165525	NEMF	TRUE	TRUE
chr14	49834444	C	A	ENST00000298310	ENSG00000165525	NEMF	TRUE	TRUE
chr14	49834445	A	C	ENST00000298310	ENSG00000165525	NEMF	TRUE	TRUE
chr14	49834445	A	T	ENST00000298310	ENSG00000165525	NEMF	TRUE	TRUE
chr14	49834450	C	A	ENST00000298310	ENSG00000165525	NEMF	TRUE	FALSE
chr14	49834450	C	G	ENST00000298310	ENSG00000165525	NEMF	TRUE	FALSE
chr14	49834450	C	T	ENST00000298310	ENSG00000165525	NEMF	TRUE	FALSE
chr14	49834451	T	A	ENST00000298310	ENSG00000165525	NEMF	TRUE	FALSE
chr14	49834451	T	C	ENST00000298310	ENSG00000165525	NEMF	TRUE	FALSE
chr14	49834451	T	G	ENST00000298310	ENSG00000165525	NEMF	TRUE	FALSE
chr14	49838137	A	C	ENST00000298310	ENSG00000165525	NEMF	TRUE	FALSE
chr14	49838137	A	G	ENST00000298310	ENSG00000165525	NEMF	TRUE	FALSE
chr14	49838137	A	T	ENST00000298310	ENSG00000165525	NEMF	TRUE	FALSE
chr14	49838138	C	A	ENST00000298310	ENSG00000165525	NEMF	TRUE	FALSE
chr14	49838138	C	G	ENST00000298310	ENSG00000165525	NEMF	TRUE	FALSE
chr14	49838138	C	T	ENST00000298310	ENSG00000165525	NEMF	TRUE	FALSE
chr14	49838144	A	C	ENST00000298310	ENSG00000165525	NEMF	TRUE	TRUE
chr14	49838144	A	T	ENST00000298310	ENSG00000165525	NEMF	TRUE	TRUE
chr14	49838163	T	A	ENST00000298310	ENSG00000165525	NEMF	TRUE	TRUE
chr14	49838172	C	A	ENST00000298310	ENSG00000165525	NEMF	TRUE	TRUE
chr14	49838178	T	A	ENST00000298310	ENSG00000165525	NEMF	TRUE	TRUE
chr14	49838199	C	A	ENST00000298310	ENSG00000165525	NEMF	TRUE	TRUE
chr14	49838204	A	T	ENST00000298310	ENSG00000165525	NEMF	TRUE	TRUE
chr14	49838207	C	A	ENST00000298310	ENSG00000165525	NEMF	TRUE	TRUE
chr14	49838207	C	G	ENST00000298310	ENSG00000165525	NEMF	TRUE	TRUE
chr14	49838207	C	T	ENST00000298310	ENSG00000165525	NEMF	TRUE	TRUE
chr14	49838208	T	A	ENST00000298310	ENSG00000165525	NEMF	TRUE	TRUE
chr14	49838208	T	C	ENST00000298310	ENSG00000165525	NEMF	TRUE	TRUE
chr14	49838208	T	G	ENST00000298310	ENSG00000165525	NEMF	TRUE	TRUE
chr14	49840716	A	C	ENST00000298310	ENSG00000165525	NEMF	TRUE	TRUE
chr14	49840716	A	G	ENST00000298310	ENSG00000165525	NEMF	TRUE	FALSE
chr14	49840716	A	T	ENST00000298310	ENSG00000165525	NEMF	TRUE	TRUE
chr14	49840717	C	A	ENST00000298310	ENSG00000165525	NEMF	TRUE	TRUE
chr14	49840717	C	G	ENST00000298310	ENSG00000165525	NEMF	TRUE	TRUE
chr14	49840717	C	T	ENST00000298310	ENSG00000165525	NEMF	TRUE	TRUE
chr14	49840722	C	A	ENST00000298310	ENSG00000165525	NEMF	TRUE	TRUE
chr14	49840724	A	T	ENST00000298310	ENSG00000165525	NEMF	TRUE	TRUE
chr14	49840733	A	T	ENST00000298310	ENSG00000165525	NEMF	TRUE	TRUE
chr14	49840740	C	A	ENST00000298310	ENSG00000165525	NEMF	TRUE	TRUE
chr14	49840749	T	A	ENST00000298310	ENSG00000165525	NEMF	TRUE	TRUE
chr14	49840765	A	C	ENST00000298310	ENSG00000165525	NEMF	TRUE	TRUE
chr14	49840765	A	T	ENST00000298310	ENSG00000165525	NEMF	TRUE	TRUE
chr14	49840773	C	A	ENST00000298310	ENSG00000165525	NEMF	TRUE	TRUE
chr14	49840788	T	A	ENST00000298310	ENSG00000165525	NEMF	TRUE	TRUE
chr14	49840803	C	A	ENST00000298310	ENSG00000165525	NEMF	TRUE	TRUE
chr14	49840812	G	A	ENST00000298310	ENSG00000165525	NEMF	TRUE	TRUE
chr14	49840829	A	C	ENST00000298310	ENSG00000165525	NEMF	TRUE	TRUE
chr14	49840829	A	T	ENST00000298310	ENSG00000165525	NEMF	TRUE	TRUE
chr14	49840837	G	C	ENST00000298310	ENSG00000165525	NEMF	TRUE	TRUE
chr14	49840837	G	T	ENST00000298310	ENSG00000165525	NEMF	TRUE	TRUE
chr14	49840842	C	A	ENST00000298310	ENSG00000165525	NEMF	TRUE	TRUE
chr14	49840843	A	C	ENST00000298310	ENSG00000165525	NEMF	TRUE	TRUE
chr14	49840843	A	T	ENST00000298310	ENSG00000165525	NEMF	TRUE	TRUE
chr14	49840867	C	A	ENST00000298310	ENSG00000165525	NEMF	TRUE	FALSE
chr14	49840867	C	G	ENST00000298310	ENSG00000165525	NEMF	TRUE	FALSE
chr14	49840867	C	T	ENST00000298310	ENSG00000165525	NEMF	TRUE	FALSE
chr14	49840868	T	A	ENST00000298310	ENSG00000165525	NEMF	TRUE	FALSE
chr14	49840868	T	C	ENST00000298310	ENSG00000165525	NEMF	TRUE	FALSE
chr14	49840868	T	G	ENST00000298310	ENSG00000165525	NEMF	TRUE	FALSE
chr14	49846138	A	C	ENST00000298310	ENSG00000165525	NEMF	TRUE	FALSE
chr14	49846138	A	G	ENST00000298310	ENSG00000165525	NEMF	TRUE	FALSE
chr14	49846138	A	T	ENST00000298310	ENSG00000165525	NEMF	TRUE	FALSE
chr14	49846139	C	A	ENST00000298310	ENSG00000165525	NEMF	TRUE	FALSE
chr14	49846139	C	G	ENST00000298310	ENSG00000165525	NEMF	TRUE	FALSE
chr14	49846139	C	T	ENST00000298310	ENSG00000165525	NEMF	TRUE	FALSE
chr14	49846146	A	C	ENST00000298310	ENSG00000165525	NEMF	TRUE	TRUE
chr14	49846146	A	T	ENST00000298310	ENSG00000165525	NEMF	TRUE	TRUE
chr14	49846154	C	A	ENST00000298310	ENSG00000165525	NEMF	TRUE	TRUE
chr14	49846162	A	C	ENST00000298310	ENSG00000165525	NEMF	TRUE	TRUE
chr14	49846162	A	T	ENST00000298310	ENSG00000165525	NEMF	TRUE	TRUE
chr14	49846167	G	C	ENST00000298310	ENSG00000165525	NEMF	TRUE	TRUE
chr14	49846167	G	T	ENST00000298310	ENSG00000165525	NEMF	TRUE	TRUE
chr14	49846178	C	A	ENST00000298310	ENSG00000165525	NEMF	TRUE	TRUE
chr14	49846187	C	A	ENST00000298310	ENSG00000165525	NEMF	TRUE	TRUE
chr14	49846193	G	A	ENST00000298310	ENSG00000165525	NEMF	TRUE	TRUE
chr14	49846208	T	A	ENST00000298310	ENSG00000165525	NEMF	TRUE	TRUE
chr14	49846223	G	A	ENST00000298310	ENSG00000165525	NEMF	TRUE	TRUE
chr14	49846226	T	A	ENST00000298310	ENSG00000165525	NEMF	TRUE	TRUE
chr14	49846237	A	C	ENST00000298310	ENSG00000165525	NEMF	TRUE	TRUE
chr14	49846237	A	T	ENST00000298310	ENSG00000165525	NEMF	TRUE	TRUE
chr14	49846241	T	A	ENST00000298310	ENSG00000165525	NEMF	TRUE	TRUE
chr14	49846250	T	A	ENST00000298310	ENSG00000165525	NEMF	TRUE	TRUE
chr14	49846252	A	T	ENST00000298310	ENSG00000165525	NEMF	TRUE	TRUE
chr14	49846259	T	A	ENST00000298310	ENSG00000165525	NEMF	TRUE	TRUE
chr14	49846262	G	A	ENST00000298310	ENSG00000165525	NEMF	TRUE	TRUE
chr14	49846263	G	T	ENST00000298310	ENSG00000165525	NEMF	TRUE	TRUE
chr14	49846266	C	A	ENST00000298310	ENSG00000165525	NEMF	TRUE	TRUE
chr14	49846266	C	G	ENST00000298310	ENSG00000165525	NEMF	TRUE	FALSE
chr14	49846266	C	T	ENST00000298310	ENSG00000165525	NEMF	TRUE	TRUE
chr14	49846267	T	A	ENST00000298310	ENSG00000165525	NEMF	TRUE	TRUE
chr14	49846267	T	C	ENST00000298310	ENSG00000165525	NEMF	TRUE	FALSE
chr14	49846267	T	G	ENST00000298310	ENSG00000165525	NEMF	TRUE	TRUE
chr14	49851561	A	C	ENST00000298310	ENSG00000165525	NEMF	TRUE	TRUE
chr14	49851561	A	G	ENST00000298310	ENSG00000165525	NEMF	TRUE	TRUE
chr14	49851561	A	T	ENST00000298310	ENSG00000165525	NEMF	TRUE	TRUE
chr14	49851562	C	A	ENST00000298310	ENSG00000165525	NEMF	TRUE	TRUE
chr14	49851562	C	G	ENST00000298310	ENSG00000165525	NEMF	TRUE	TRUE
chr14	49851562	C	T	ENST00000298310	ENSG00000165525	NEMF	TRUE	TRUE
chr14	49851565	T	A	ENST00000298310	ENSG00000165525	NEMF	TRUE	TRUE
chr14	49851595	T	A	ENST00000298310	ENSG00000165525	NEMF	TRUE	TRUE
chr14	49851599	C	T	ENST00000298310	ENSG00000165525	NEMF	TRUE	TRUE
chr14	49851600	C	T	ENST00000298310	ENSG00000165525	NEMF	TRUE	TRUE
chr14	49851604	C	A	ENST00000298310	ENSG00000165525	NEMF	TRUE	TRUE
chr14	49851610	C	A	ENST00000298310	ENSG00000165525	NEMF	TRUE	TRUE
chr14	49851625	G	A	ENST00000298310	ENSG00000165525	NEMF	TRUE	TRUE
chr14	49851637	C	A	ENST00000298310	ENSG00000165525	NEMF	TRUE	TRUE
chr14	49851642	A	C	ENST00000298310	ENSG00000165525	NEMF	TRUE	TRUE
chr14	49851642	A	T	ENST00000298310	ENSG00000165525	NEMF	TRUE	TRUE
chr14	49851655	T	A	ENST00000298310	ENSG00000165525	NEMF	TRUE	TRUE
chr14	49851666	C	A	ENST00000298310	ENSG00000165525	NEMF	TRUE	TRUE
chr14	49851666	C	G	ENST00000298310	ENSG00000165525	NEMF	TRUE	TRUE
chr14	49851666	C	T	ENST00000298310	ENSG00000165525	NEMF	TRUE	TRUE
chr14	49851667	T	A	ENST00000298310	ENSG00000165525	NEMF	TRUE	TRUE
chr14	49851667	T	C	ENST00000298310	ENSG00000165525	NEMF	TRUE	FALSE
chr14	49851667	T	G	ENST00000298310	ENSG00000165525	NEMF	TRUE	TRUE
chr14	49851805	A	C	ENST00000298310	ENSG00000165525	NEMF	TRUE	TRUE
chr14	49851805	A	G	ENST00000298310	ENSG00000165525	NEMF	TRUE	TRUE
chr14	49851805	A	T	ENST00000298310	ENSG00000165525	NEMF	TRUE	TRUE
chr14	49851806	C	A	ENST00000298310	ENSG00000165525	NEMF	TRUE	TRUE
chr14	49851806	C	G	ENST00000298310	ENSG00000165525	NEMF	TRUE	TRUE
chr14	49851806	C	T	ENST00000298310	ENSG00000165525	NEMF	TRUE	TRUE
chr14	49851808	T	A	ENST00000298310	ENSG00000165525	NEMF	TRUE	TRUE
chr14	49851811	G	A	ENST00000298310	ENSG00000165525	NEMF	TRUE	TRUE
chr14	49851824	G	C	ENST00000298310	ENSG00000165525	NEMF	TRUE	TRUE
chr14	49851824	G	T	ENST00000298310	ENSG00000165525	NEMF	TRUE	TRUE
chr14	49851832	T	A	ENST00000298310	ENSG00000165525	NEMF	TRUE	TRUE
chr14	49851845	A	C	ENST00000298310	ENSG00000165525	NEMF	TRUE	TRUE
chr14	49851845	A	T	ENST00000298310	ENSG00000165525	NEMF	TRUE	TRUE
chr14	49851862	T	A	ENST00000298310	ENSG00000165525	NEMF	TRUE	TRUE
chr14	49851868	C	A	ENST00000298310	ENSG00000165525	NEMF	TRUE	FALSE
chr14	49851873	A	T	ENST00000298310	ENSG00000165525	NEMF	TRUE	FALSE
chr14	49851876	C	A	ENST00000298310	ENSG00000165525	NEMF	TRUE	FALSE
chr14	49851876	C	G	ENST00000298310	ENSG00000165525	NEMF	TRUE	FALSE
chr14	49851876	C	T	ENST00000298310	ENSG00000165525	NEMF	TRUE	FALSE
chr14	49851877	T	A	ENST00000298310	ENSG00000165525	NEMF	TRUE	FALSE
chr14	49851877	T	C	ENST00000298310	ENSG00000165525	NEMF	TRUE	FALSE
chr14	49851877	T	G	ENST00000298310	ENSG00000165525	NEMF	TRUE	FALSE
chr14	49852693	A	C	ENST00000298310	ENSG00000165525	NEMF	TRUE	FALSE
chr14	49852693	A	G	ENST00000298310	ENSG00000165525	NEMF	TRUE	FALSE
chr14	49852693	A	T	ENST00000298310	ENSG00000165525	NEMF	TRUE	FALSE
chr14	49852694	C	A	ENST00000298310	ENSG00000165525	NEMF	TRUE	FALSE
chr14	49852694	C	G	ENST00000298310	ENSG00000165525	NEMF	TRUE	FALSE
chr14	49852694	C	T	ENST00000298310	ENSG00000165525	NEMF	TRUE	FALSE
chr14	49852708	C	A	ENST00000298310	ENSG00000165525	NEMF	FALSE	FALSE
chr14	49852750	T	A	ENST00000298310	ENSG00000165525	NEMF	FALSE	FALSE
chr14	49893158	G	A	ENST00000298316	ENSG00000165527	ARF6	FALSE	FALSE
chr14	49893158	G	C	ENST00000298316	ENSG00000165527	ARF6	FALSE	FALSE
chr14	49893158	G	T	ENST00000298316	ENSG00000165527	ARF6	FALSE	FALSE
chr14	49893159	T	A	ENST00000298316	ENSG00000165527	ARF6	FALSE	FALSE
chr14	49893159	T	C	ENST00000298316	ENSG00000165527	ARF6	FALSE	FALSE
chr14	49893159	T	G	ENST00000298316	ENSG00000165527	ARF6	FALSE	FALSE
chr14	49893254	A	C	ENST00000298316	ENSG00000165527	ARF6	TRUE	FALSE
chr14	49893254	A	G	ENST00000298316	ENSG00000165527	ARF6	TRUE	FALSE
chr14	49893254	A	T	ENST00000298316	ENSG00000165527	ARF6	TRUE	FALSE
chr14	49893255	G	A	ENST00000298316	ENSG00000165527	ARF6	TRUE	FALSE
chr14	49893255	G	C	ENST00000298316	ENSG00000165527	ARF6	TRUE	FALSE
chr14	49893255	G	T	ENST00000298316	ENSG00000165527	ARF6	TRUE	FALSE
chr14	49893743	A	T	ENST00000298316	ENSG00000165527	ARF6	FALSE	FALSE
chr14	49893755	A	T	ENST00000298316	ENSG00000165527	ARF6	FALSE	FALSE
chr14	49893770	A	T	ENST00000298316	ENSG00000165527	ARF6	FALSE	FALSE
chr14	49893773	G	T	ENST00000298316	ENSG00000165527	ARF6	FALSE	FALSE
chr14	49893792	T	A	ENST00000298316	ENSG00000165527	ARF6	FALSE	FALSE
chr14	49893812	A	T	ENST00000298316	ENSG00000165527	ARF6	FALSE	FALSE
chr14	49893829	C	A	ENST00000298316	ENSG00000165527	ARF6	FALSE	FALSE
chr14	49893829	C	G	ENST00000298316	ENSG00000165527	ARF6	FALSE	FALSE
chr14	49893830	A	T	ENST00000298316	ENSG00000165527	ARF6	FALSE	FALSE
chr14	49893834	T	A	ENST00000298316	ENSG00000165527	ARF6	FALSE	FALSE
chr14	49893836	A	T	ENST00000298316	ENSG00000165527	ARF6	FALSE	FALSE
chr14	49893845	C	T	ENST00000298316	ENSG00000165527	ARF6	FALSE	FALSE
chr14	49893849	C	A	ENST00000298316	ENSG00000165527	ARF6	FALSE	FALSE
chr14	49893884	G	T	ENST00000298316	ENSG00000165527	ARF6	FALSE	FALSE
chr14	49893898	C	A	ENST00000298316	ENSG00000165527	ARF6	FALSE	FALSE
chr14	49893898	C	G	ENST00000298316	ENSG00000165527	ARF6	FALSE	FALSE
chr14	49893899	A	T	ENST00000298316	ENSG00000165527	ARF6	FALSE	FALSE
chr14	49893908	A	T	ENST00000298316	ENSG00000165527	ARF6	FALSE	FALSE
chr14	49893921	G	A	ENST00000298316	ENSG00000165527	ARF6	FALSE	FALSE
chr14	49893922	G	A	ENST00000298316	ENSG00000165527	ARF6	FALSE	FALSE
chr14	49893935	C	T	ENST00000298316	ENSG00000165527	ARF6	FALSE	FALSE
chr14	49893941	A	T	ENST00000298316	ENSG00000165527	ARF6	FALSE	FALSE
chr14	49893957	G	A	ENST00000298316	ENSG00000165527	ARF6	FALSE	FALSE
chr14	49893958	G	A	ENST00000298316	ENSG00000165527	ARF6	FALSE	FALSE
chr14	49893967	C	A	ENST00000298316	ENSG00000165527	ARF6	FALSE	FALSE
chr14	49893967	C	G	ENST00000298316	ENSG00000165527	ARF6	FALSE	FALSE
chr14	49893970	C	A	ENST00000298316	ENSG00000165527	ARF6	FALSE	FALSE
chr14	49893970	C	G	ENST00000298316	ENSG00000165527	ARF6	FALSE	FALSE
chr14	49893980	C	T	ENST00000298316	ENSG00000165527	ARF6	FALSE	FALSE
chr14	49894006	C	A	ENST00000298316	ENSG00000165527	ARF6	FALSE	FALSE
chr14	49894028	G	T	ENST00000298316	ENSG00000165527	ARF6	FALSE	FALSE
chr14	49894037	C	T	ENST00000298316	ENSG00000165527	ARF6	FALSE	FALSE
chr14	49894040	G	T	ENST00000298316	ENSG00000165527	ARF6	FALSE	FALSE
chr14	49894067	G	T	ENST00000298316	ENSG00000165527	ARF6	FALSE	FALSE
chr14	49894103	A	T	ENST00000298316	ENSG00000165527	ARF6	FALSE	FALSE
chr14	49894106	C	T	ENST00000298316	ENSG00000165527	ARF6	FALSE	FALSE
chr14	49894127	A	T	ENST00000298316	ENSG00000165527	ARF6	FALSE	FALSE
chr14	49894136	G	T	ENST00000298316	ENSG00000165527	ARF6	FALSE	FALSE
chr14	49894142	C	T	ENST00000298316	ENSG00000165527	ARF6	FALSE	FALSE
chr14	49894145	G	T	ENST00000298316	ENSG00000165527	ARF6	FALSE	FALSE
chr14	49894148	A	T	ENST00000298316	ENSG00000165527	ARF6	FALSE	FALSE
chr14	49894182	G	A	ENST00000298316	ENSG00000165527	ARF6	FALSE	FALSE
chr14	49894183	G	A	ENST00000298316	ENSG00000165527	ARF6	FALSE	FALSE
chr14	49894186	T	A	ENST00000298316	ENSG00000165527	ARF6	FALSE	FALSE
chr14	49894186	T	G	ENST00000298316	ENSG00000165527	ARF6	FALSE	FALSE
chr14	49894190	C	T	ENST00000298316	ENSG00000165527	ARF6	FALSE	FALSE
chr14	49894201	T	A	ENST00000298316	ENSG00000165527	ARF6	FALSE	FALSE
chr14	49894209	C	A	ENST00000298316	ENSG00000165527	ARF6	FALSE	FALSE
chr14	49894209	C	G	ENST00000298316	ENSG00000165527	ARF6	FALSE	FALSE
chr14	49894217	G	T	ENST00000298316	ENSG00000165527	ARF6	FALSE	FALSE
chr14	49894225	T	A	ENST00000298316	ENSG00000165527	ARF6	FALSE	FALSE
chr14	49894225	T	G	ENST00000298316	ENSG00000165527	ARF6	FALSE	FALSE
chr14	49894226	G	T	ENST00000298316	ENSG00000165527	ARF6	FALSE	FALSE
chr14	49894239	G	A	ENST00000298316	ENSG00000165527	ARF6	FALSE	FALSE
chr14	49894240	G	A	ENST00000298316	ENSG00000165527	ARF6	FALSE	FALSE
chr14	49894242	T	A	ENST00000298316	ENSG00000165527	ARF6	FALSE	FALSE
chr14	49894242	T	G	ENST00000298316	ENSG00000165527	ARF6	FALSE	FALSE
chr14	49894255	C	A	ENST00000298316	ENSG00000165527	ARF6	FALSE	FALSE
chr14	49894255	C	G	ENST00000298316	ENSG00000165527	ARF6	FALSE	FALSE
chr14	49894256	A	T	ENST00000298316	ENSG00000165527	ARF6	FALSE	FALSE
chr14	50109703	G	T	ENST00000395860	ENSG00000100483	VCPKMT	FALSE	FALSE
chr14	50109713	T	A	ENST00000395860	ENSG00000100483	VCPKMT	FALSE	FALSE
chr14	50109714	C	A	ENST00000395860	ENSG00000100483	VCPKMT	FALSE	FALSE
chr14	50109714	C	G	ENST00000395860	ENSG00000100483	VCPKMT	FALSE	FALSE
chr14	50109714	C	T	ENST00000395860	ENSG00000100483	VCPKMT	FALSE	FALSE
chr14	50109715	T	A	ENST00000395860	ENSG00000100483	VCPKMT	FALSE	FALSE
chr14	50109715	T	C	ENST00000395860	ENSG00000100483	VCPKMT	FALSE	FALSE
chr14	50109715	T	G	ENST00000395860	ENSG00000100483	VCPKMT	FALSE	FALSE
chr14	50112613	A	C	ENST00000395860	ENSG00000100483	VCPKMT	TRUE	FALSE
chr14	50112613	A	G	ENST00000395860	ENSG00000100483	VCPKMT	TRUE	FALSE
chr14	50112613	A	T	ENST00000395860	ENSG00000100483	VCPKMT	TRUE	FALSE
chr14	50112614	C	A	ENST00000395860	ENSG00000100483	VCPKMT	TRUE	FALSE
chr14	50112614	C	G	ENST00000395860	ENSG00000100483	VCPKMT	TRUE	FALSE
chr14	50112614	C	T	ENST00000395860	ENSG00000100483	VCPKMT	TRUE	FALSE
chr14	50112616	G	T	ENST00000395860	ENSG00000100483	VCPKMT	FALSE	FALSE
chr14	50112620	T	A	ENST00000395860	ENSG00000100483	VCPKMT	FALSE	FALSE
chr14	50112623	T	A	ENST00000395860	ENSG00000100483	VCPKMT	FALSE	FALSE
chr14	50112626	T	A	ENST00000395860	ENSG00000100483	VCPKMT	FALSE	FALSE
chr14	50112629	T	A	ENST00000395860	ENSG00000100483	VCPKMT	FALSE	FALSE
chr14	50112633	G	C	ENST00000395860	ENSG00000100483	VCPKMT	FALSE	FALSE
chr14	50112633	G	T	ENST00000395860	ENSG00000100483	VCPKMT	FALSE	FALSE
chr14	50112653	C	A	ENST00000395860	ENSG00000100483	VCPKMT	FALSE	FALSE
chr14	50112659	G	A	ENST00000395860	ENSG00000100483	VCPKMT	FALSE	FALSE
chr14	50112660	A	C	ENST00000395860	ENSG00000100483	VCPKMT	FALSE	FALSE
chr14	50112660	A	T	ENST00000395860	ENSG00000100483	VCPKMT	FALSE	FALSE
chr14	50112665	C	A	ENST00000395860	ENSG00000100483	VCPKMT	FALSE	FALSE
chr14	50112668	C	A	ENST00000395860	ENSG00000100483	VCPKMT	TRUE	TRUE
chr14	50112677	T	A	ENST00000395860	ENSG00000100483	VCPKMT	TRUE	TRUE
chr14	50112680	C	A	ENST00000395860	ENSG00000100483	VCPKMT	TRUE	TRUE
chr14	50112682	A	T	ENST00000395860	ENSG00000100483	VCPKMT	TRUE	TRUE
chr14	50112692	T	A	ENST00000395860	ENSG00000100483	VCPKMT	TRUE	TRUE
chr14	50112695	C	A	ENST00000395860	ENSG00000100483	VCPKMT	TRUE	TRUE
chr14	50112713	G	A	ENST00000395860	ENSG00000100483	VCPKMT	TRUE	TRUE
chr14	50112720	C	A	ENST00000395860	ENSG00000100483	VCPKMT	TRUE	FALSE
chr14	50112720	C	G	ENST00000395860	ENSG00000100483	VCPKMT	TRUE	FALSE
chr14	50112720	C	T	ENST00000395860	ENSG00000100483	VCPKMT	TRUE	FALSE
chr14	50112721	T	A	ENST00000395860	ENSG00000100483	VCPKMT	TRUE	FALSE
chr14	50112721	T	C	ENST00000395860	ENSG00000100483	VCPKMT	TRUE	FALSE
chr14	50112721	T	G	ENST00000395860	ENSG00000100483	VCPKMT	TRUE	FALSE
chr14	50114283	A	C	ENST00000395860	ENSG00000100483	VCPKMT	TRUE	FALSE
chr14	50114283	A	G	ENST00000395860	ENSG00000100483	VCPKMT	FALSE	FALSE
chr14	50114283	A	T	ENST00000395860	ENSG00000100483	VCPKMT	TRUE	FALSE
chr14	50114284	C	A	ENST00000395860	ENSG00000100483	VCPKMT	TRUE	FALSE
chr14	50114284	C	G	ENST00000395860	ENSG00000100483	VCPKMT	TRUE	FALSE
chr14	50114284	C	T	ENST00000395860	ENSG00000100483	VCPKMT	TRUE	FALSE
chr14	50114287	C	A	ENST00000395860	ENSG00000100483	VCPKMT	TRUE	TRUE
chr14	50114291	A	C	ENST00000395860	ENSG00000100483	VCPKMT	TRUE	TRUE
chr14	50114291	A	T	ENST00000395860	ENSG00000100483	VCPKMT	TRUE	TRUE
chr14	50114296	T	A	ENST00000395860	ENSG00000100483	VCPKMT	TRUE	TRUE
chr14	50114299	T	A	ENST00000395860	ENSG00000100483	VCPKMT	TRUE	TRUE
chr14	50114302	C	A	ENST00000395860	ENSG00000100483	VCPKMT	TRUE	TRUE
chr14	50114308	C	A	ENST00000395860	ENSG00000100483	VCPKMT	TRUE	TRUE
chr14	50114317	T	A	ENST00000395860	ENSG00000100483	VCPKMT	TRUE	TRUE
chr14	50114329	G	A	ENST00000395860	ENSG00000100483	VCPKMT	TRUE	TRUE
chr14	50114332	G	A	ENST00000395860	ENSG00000100483	VCPKMT	TRUE	TRUE
chr14	50114335	C	A	ENST00000395860	ENSG00000100483	VCPKMT	TRUE	TRUE
chr14	50114336	A	C	ENST00000395860	ENSG00000100483	VCPKMT	TRUE	TRUE
chr14	50114336	A	T	ENST00000395860	ENSG00000100483	VCPKMT	TRUE	TRUE
chr14	50114339	A	T	ENST00000395860	ENSG00000100483	VCPKMT	TRUE	TRUE
chr14	50114342	A	T	ENST00000395860	ENSG00000100483	VCPKMT	TRUE	TRUE
chr14	50114351	A	T	ENST00000395860	ENSG00000100483	VCPKMT	TRUE	TRUE
chr14	50114359	C	A	ENST00000395860	ENSG00000100483	VCPKMT	TRUE	TRUE
chr14	50114365	C	A	ENST00000395860	ENSG00000100483	VCPKMT	TRUE	TRUE
chr14	50114377	T	A	ENST00000395860	ENSG00000100483	VCPKMT
chr14	50114386	T	A	ENST00000395860	ENSG00000100483	VCPKMT	TRUE	TRUE
chr14	50114391	A	T	ENST00000395860	ENSG00000100483	VCPKMT	TRUE	TRUE
chr14	50114398	C	A	ENST00000395860	ENSG00000100483	VCPKMT	TRUE	TRUE
chr14	50114400	A	T	ENST00000395860	ENSG00000100483	VCPKMT	TRUE	TRUE
chr14	50114405	C	A	ENST00000395860	ENSG00000100483	VCPKMT	TRUE	FALSE
chr14	50114405	C	G	ENST00000395860	ENSG00000100483	VCPKMT	TRUE	FALSE
chr14	50114405	C	T	ENST00000395860	ENSG00000100483	VCPKMT	TRUE	FALSE
chr14	50114406	T	A	ENST00000395860	ENSG00000100483	VCPKMT	TRUE	FALSE
chr14	50114406	T	C	ENST00000395860	ENSG00000100483	VCPKMT	TRUE	FALSE
chr14	50114406	T	G	ENST00000395860	ENSG00000100483	VCPKMT	TRUE	FALSE
chr14	50115837	A	C	ENST00000395860	ENSG00000100483	VCPKMT	TRUE	FALSE
chr14	50115837	A	G	ENST00000395860	ENSG00000100483	VCPKMT	FALSE	FALSE
chr14	50115837	A	T	ENST00000395860	ENSG00000100483	VCPKMT	TRUE	FALSE
chr14	50115838	C	A	ENST00000395860	ENSG00000100483	VCPKMT	TRUE	FALSE
chr14	50115838	C	G	ENST00000395860	ENSG00000100483	VCPKMT	TRUE	TRUE
chr14	50115838	C	T	ENST00000395860	ENSG00000100483	VCPKMT	TRUE	FALSE
chr14	50115841	C	A	ENST00000395860	ENSG00000100483	VCPKMT	TRUE	TRUE
chr14	50115844	C	A	ENST00000395860	ENSG00000100483	VCPKMT	TRUE	TRUE
chr14	50115845	A	C	ENST00000395860	ENSG00000100483	VCPKMT	TRUE	TRUE
chr14	50115845	A	T	ENST00000395860	ENSG00000100483	VCPKMT	TRUE	TRUE
chr14	50115848	G	C	ENST00000395860	ENSG00000100483	VCPKMT	TRUE	TRUE
chr14	50115848	G	T	ENST00000395860	ENSG00000100483	VCPKMT	TRUE	TRUE
chr14	50115854	G	T	ENST00000395860	ENSG00000100483	VCPKMT	TRUE	TRUE
chr14	50115898	C	A	ENST00000395860	ENSG00000100483	VCPKMT	TRUE	TRUE
chr14	50115904	C	A	ENST00000395860	ENSG00000100483	VCPKMT	TRUE	TRUE
chr14	50115907	C	A	ENST00000395860	ENSG00000100483	VCPKMT	TRUE	TRUE
chr14	50115911	C	T	ENST00000395860	ENSG00000100483	VCPKMT	TRUE	TRUE
chr14	50115912	C	A	ENST00000395860	ENSG00000100483	VCPKMT	TRUE	FALSE
chr14	50115912	C	G	ENST00000395860	ENSG00000100483	VCPKMT	TRUE	FALSE
chr14	50115912	C	T	ENST00000395860	ENSG00000100483	VCPKMT	TRUE	TRUE
chr14	50115913	T	A	ENST00000395860	ENSG00000100483	VCPKMT	TRUE	FALSE
chr14	50115913	T	C	ENST00000395860	ENSG00000100483	VCPKMT	TRUE	TRUE
chr14	50115913	T	G	ENST00000395860	ENSG00000100483	VCPKMT	TRUE	FALSE
chr14	50116067	A	C	ENST00000395860	ENSG00000100483	VCPKMT	FALSE	FALSE
chr14	50116067	A	G	ENST00000395860	ENSG00000100483	VCPKMT	FALSE	FALSE
chr14	50116067	A	T	ENST00000395860	ENSG00000100483	VCPKMT	FALSE	FALSE
chr14	50116068	C	A	ENST00000395860	ENSG00000100483	VCPKMT	FALSE	FALSE
chr14	50116068	C	G	ENST00000395860	ENSG00000100483	VCPKMT	FALSE	FALSE
chr14	50116068	C	T	ENST00000395860	ENSG00000100483	VCPKMT	FALSE	FALSE
chr14	50116069	C	T	ENST00000395860	ENSG00000100483	VCPKMT	TRUE	TRUE
chr14	50116073	T	A	ENST00000395860	ENSG00000100483	VCPKMT	TRUE	TRUE
chr14	50116082	T	A	ENST00000395860	ENSG00000100483	VCPKMT	TRUE	TRUE
chr14	50116088	G	A	ENST00000395860	ENSG00000100483	VCPKMT	TRUE	TRUE
chr14	50116112	T	A	ENST00000395860	ENSG00000100483	VCPKMT	TRUE	TRUE
chr14	50116133	T	A	ENST00000395860	ENSG00000100483	VCPKMT	TRUE	TRUE
chr14	50116138	A	T	ENST00000395860	ENSG00000100483	VCPKMT	TRUE	TRUE
chr14	50116145	G	A	ENST00000395860	ENSG00000100483	VCPKMT	TRUE	TRUE
chr14	50116147	A	T	ENST00000395860	ENSG00000100483	VCPKMT	TRUE	TRUE
chr14	50116151	C	A	ENST00000395860	ENSG00000100483	VCPKMT	TRUE	TRUE
chr14	50116154	C	A	ENST00000395860	ENSG00000100483	VCPKMT	TRUE	TRUE
chr14	50116180	C	A	ENST00000395860	ENSG00000100483	VCPKMT	TRUE	FALSE
chr14	50116180	C	G	ENST00000395860	ENSG00000100483	VCPKMT	TRUE	FALSE
chr14	50116180	C	T	ENST00000395860	ENSG00000100483	VCPKMT	TRUE	FALSE
chr14	50116181	T	A	ENST00000395860	ENSG00000100483	VCPKMT	TRUE	FALSE
chr14	50116181	T	C	ENST00000395860	ENSG00000100483	VCPKMT	TRUE	FALSE
chr14	50116181	T	G	ENST00000395860	ENSG00000100483	VCPKMT	TRUE	FALSE
chr14	50116285	A	C	ENST00000395860	ENSG00000100483	VCPKMT	TRUE	FALSE
chr14	50116285	A	G	ENST00000395860	ENSG00000100483	VCPKMT	TRUE	FALSE
chr14	50116285	A	T	ENST00000395860	ENSG00000100483	VCPKMT	TRUE	FALSE
chr14	50116286	C	A	ENST00000395860	ENSG00000100483	VCPKMT	TRUE	FALSE
chr14	50116286	C	G	ENST00000395860	ENSG00000100483	VCPKMT	TRUE	FALSE
chr14	50116286	C	T	ENST00000395860	ENSG00000100483	VCPKMT	TRUE	FALSE
chr14	50116326	G	T	ENST00000395860	ENSG00000100483	VCPKMT	TRUE	TRUE
chr14	50116336	C	A	ENST00000395860	ENSG00000100483	VCPKMT	TRUE	TRUE
chr14	50116344	G	T	ENST00000395860	ENSG00000100483	VCPKMT	TRUE	TRUE
chr14	50116384	C	A	ENST00000395860	ENSG00000100483	VCPKMT	TRUE	TRUE
chr14	50116393	C	A	ENST00000395860	ENSG00000100483	VCPKMT	TRUE	TRUE
chr14	50116397	G	C	ENST00000395860	ENSG00000100483	VCPKMT	TRUE	TRUE
chr14	50116397	G	T	ENST00000395860	ENSG00000100483	VCPKMT	TRUE	TRUE
chr14	50116402	T	A	ENST00000395860	ENSG00000100483	VCPKMT	TRUE	TRUE
chr14	50116424	C	T	ENST00000395860	ENSG00000100483	VCPKMT	TRUE	TRUE
chr14	50116425	C	T	ENST00000395860	ENSG00000100483	VCPKMT	TRUE	TRUE
chr14	50116433	G	T	ENST00000395860	ENSG00000100483	VCPKMT	TRUE	TRUE
chr14	50116454	A	C	ENST00000395860	ENSG00000100483	VCPKMT	TRUE	TRUE
chr14	50116454	A	T	ENST00000395860	ENSG00000100483	VCPKMT	TRUE	TRUE
chr14	50116459	G	A	ENST00000395860	ENSG00000100483	VCPKMT	TRUE	TRUE
chr14	50116462	G	A	ENST00000395860	ENSG00000100483	VCPKMT	TRUE	TRUE
chr14	50116468	G	A	ENST00000395860	ENSG00000100483	VCPKMT	TRUE	TRUE
chr14	50116489	T	A	ENST00000395860	ENSG00000100483	VCPKMT	TRUE	FALSE
chr14	50116492	C	A	ENST00000395860	ENSG00000100483	VCPKMT	TRUE	FALSE
chr14	50116494	A	T	ENST00000395860	ENSG00000100483	VCPKMT	TRUE	FALSE
chr14	50116501	G	A	ENST00000395860	ENSG00000100483	VCPKMT	TRUE	FALSE
chr14	50116525	C	A	ENST00000395860	ENSG00000100483	VCPKMT	FALSE	FALSE
chr14	50116530	G	T	ENST00000395860	ENSG00000100483	VCPKMT	FALSE	FALSE
chr14	50116537	C	A	ENST00000395860	ENSG00000100483	VCPKMT	FALSE	FALSE
chr14	50118349	G	A	ENST00000216373	ENSG00000100485	SOS2	FALSE	FALSE
chr14	50118358	C	A	ENST00000216373	ENSG00000100485	SOS2	FALSE	FALSE
chr14	50118367	C	A	ENST00000216373	ENSG00000100485	SOS2	FALSE	FALSE
chr14	50118372	A	T	ENST00000216373	ENSG00000100485	SOS2	FALSE	FALSE
chr14	50118382	T	A	ENST00000216373	ENSG00000100485	SOS2	FALSE	FALSE
chr14	50118383	G	C	ENST00000216373	ENSG00000100485	SOS2	FALSE	FALSE
chr14	50118383	G	T	ENST00000216373	ENSG00000100485	SOS2	FALSE	FALSE
chr14	50118387	A	T	ENST00000216373	ENSG00000100485	SOS2	FALSE	FALSE
chr14	50118399	G	T	ENST00000216373	ENSG00000100485	SOS2	FALSE	FALSE
chr14	50118406	C	A	ENST00000216373	ENSG00000100485	SOS2	FALSE	FALSE
chr14	50118412	T	A	ENST00000216373	ENSG00000100485	SOS2	FALSE	FALSE
chr14	50118413	G	C	ENST00000216373	ENSG00000100485	SOS2	FALSE	FALSE
chr14	50118413	G	T	ENST00000216373	ENSG00000100485	SOS2	FALSE	FALSE
chr14	50118421	T	A	ENST00000216373	ENSG00000100485	SOS2	FALSE	FALSE
chr14	50118433	T	A	ENST00000216373	ENSG00000100485	SOS2	FALSE	FALSE
chr14	50118450	G	C	ENST00000216373	ENSG00000100485	SOS2	FALSE	FALSE
chr14	50118450	G	T	ENST00000216373	ENSG00000100485	SOS2	FALSE	FALSE
chr14	50118457	G	A	ENST00000216373	ENSG00000100485	SOS2	FALSE	FALSE
chr14	50118502	G	A	ENST00000216373	ENSG00000100485	SOS2	FALSE	FALSE
chr14	50118518	A	C	ENST00000216373	ENSG00000100485	SOS2	FALSE	FALSE
chr14	50118518	A	T	ENST00000216373	ENSG00000100485	SOS2	FALSE	FALSE
chr14	50118521	G	T	ENST00000216373	ENSG00000100485	SOS2	FALSE	FALSE
chr14	50118526	G	A	ENST00000216373	ENSG00000100485	SOS2	FALSE	FALSE
chr14	50118570	G	T	ENST00000216373	ENSG00000100485	SOS2	FALSE	FALSE
chr14	50118578	A	T	ENST00000216373	ENSG00000100485	SOS2	FALSE	FALSE
chr14	50118595	T	A	ENST00000216373	ENSG00000100485	SOS2	FALSE	FALSE
chr14	50118599	C	T	ENST00000216373	ENSG00000100485	SOS2	FALSE	FALSE
chr14	50118600	C	T	ENST00000216373	ENSG00000100485	SOS2	FALSE	FALSE
chr14	50118606	G	C	ENST00000216373	ENSG00000100485	SOS2	FALSE	FALSE
chr14	50118606	G	T	ENST00000216373	ENSG00000100485	SOS2	FALSE	FALSE
chr14	50118613	T	A	ENST00000216373	ENSG00000100485	SOS2	FALSE	FALSE
chr14	50118640	G	A	ENST00000216373	ENSG00000100485	SOS2	FALSE	FALSE
chr14	50118653	A	T	ENST00000216373	ENSG00000100485	SOS2	FALSE	FALSE
chr14	50118670	C	A	ENST00000216373	ENSG00000100485	SOS2	FALSE	FALSE
chr14	50118718	T	A	ENST00000216373	ENSG00000100485	SOS2	FALSE	FALSE
chr14	50118781	T	A	ENST00000216373	ENSG00000100485	SOS2	FALSE	FALSE
chr14	50118787	T	A	ENST00000216373	ENSG00000100485	SOS2	FALSE	FALSE
chr14	50118793	T	A	ENST00000216373	ENSG00000100485	SOS2	FALSE	FALSE
chr14	50118808	G	A	ENST00000216373	ENSG00000100485	SOS2
chr14	50118811	T	A	ENST00000216373	ENSG00000100485	SOS2
chr14	50118844	T	A	ENST00000216373	ENSG00000100485	SOS2
chr14	50118853	C	A	ENST00000216373	ENSG00000100485	SOS2
chr14	50118854	C	A	ENST00000216373	ENSG00000100485	SOS2	TRUE	FALSE
chr14	50118854	C	G	ENST00000216373	ENSG00000100485	SOS2	TRUE	FALSE
chr14	50118854	C	T	ENST00000216373	ENSG00000100485	SOS2	TRUE	FALSE
chr14	50118855	T	A	ENST00000216373	ENSG00000100485	SOS2	TRUE	FALSE
chr14	50118855	T	C	ENST00000216373	ENSG00000100485	SOS2	TRUE	FALSE
chr14	50118855	T	G	ENST00000216373	ENSG00000100485	SOS2	TRUE	FALSE
chr14	50120273	A	C	ENST00000216373	ENSG00000100485	SOS2	TRUE	FALSE
chr14	50120273	A	G	ENST00000216373	ENSG00000100485	SOS2	TRUE	FALSE
chr14	50120273	A	T	ENST00000216373	ENSG00000100485	SOS2	TRUE	FALSE
chr14	50120274	C	A	ENST00000216373	ENSG00000100485	SOS2	TRUE	FALSE
chr14	50120274	C	G	ENST00000216373	ENSG00000100485	SOS2	TRUE	FALSE
chr14	50120274	C	T	ENST00000216373	ENSG00000100485	SOS2	TRUE	FALSE
chr14	50120277	T	A	ENST00000216373	ENSG00000100485	SOS2	FALSE	FALSE
chr14	50120285	G	C	ENST00000216373	ENSG00000100485	SOS2	FALSE	FALSE
chr14	50120285	G	T	ENST00000216373	ENSG00000100485	SOS2	FALSE	FALSE
chr14	50120304	T	A	ENST00000216373	ENSG00000100485	SOS2	FALSE	FALSE
chr14	50120307	T	A	ENST00000216373	ENSG00000100485	SOS2	FALSE	FALSE
chr14	50120310	G	A	ENST00000216373	ENSG00000100485	SOS2	FALSE	FALSE
chr14	50120340	C	A	ENST00000216373	ENSG00000100485	SOS2	TRUE	TRUE
chr14	50120343	C	A	ENST00000216373	ENSG00000100485	SOS2	TRUE	TRUE
chr14	50120352	T	A	ENST00000216373	ENSG00000100485	SOS2	TRUE	TRUE
chr14	50120357	A	C	ENST00000216373	ENSG00000100485	SOS2	TRUE	TRUE
chr14	50120357	A	T	ENST00000216373	ENSG00000100485	SOS2	TRUE	TRUE
chr14	50120365	A	T	ENST00000216373	ENSG00000100485	SOS2	TRUE	TRUE
chr14	50120369	G	C	ENST00000216373	ENSG00000100485	SOS2	TRUE	TRUE
chr14	50120369	G	T	ENST00000216373	ENSG00000100485	SOS2	TRUE	TRUE
chr14	50120385	C	A	ENST00000216373	ENSG00000100485	SOS2	TRUE	FALSE
chr14	50120385	C	G	ENST00000216373	ENSG00000100485	SOS2	TRUE	FALSE
chr14	50120385	C	T	ENST00000216373	ENSG00000100485	SOS2	TRUE	FALSE
chr14	50120386	T	A	ENST00000216373	ENSG00000100485	SOS2	TRUE	FALSE
chr14	50120386	T	C	ENST00000216373	ENSG00000100485	SOS2	TRUE	FALSE
chr14	50120386	T	G	ENST00000216373	ENSG00000100485	SOS2	TRUE	FALSE
chr14	50129959	A	C	ENST00000216373	ENSG00000100485	SOS2	TRUE	FALSE
chr14	50129959	A	G	ENST00000216373	ENSG00000100485	SOS2	TRUE	FALSE
chr14	50129959	A	T	ENST00000216373	ENSG00000100485	SOS2	TRUE	FALSE
chr14	50129960	C	A	ENST00000216373	ENSG00000100485	SOS2	TRUE	FALSE
chr14	50129960	C	G	ENST00000216373	ENSG00000100485	SOS2	TRUE	FALSE
chr14	50129960	C	T	ENST00000216373	ENSG00000100485	SOS2	TRUE	FALSE
chr14	50129961	T	A	ENST00000216373	ENSG00000100485	SOS2	TRUE	TRUE
chr14	50129963	G	C	ENST00000216373	ENSG00000100485	SOS2	TRUE	TRUE
chr14	50129963	G	T	ENST00000216373	ENSG00000100485	SOS2	TRUE	TRUE
chr14	50129972	A	T	ENST00000216373	ENSG00000100485	SOS2	TRUE	TRUE
chr14	50130003	C	A	ENST00000216373	ENSG00000100485	SOS2	TRUE	FALSE
chr14	50130003	C	G	ENST00000216373	ENSG00000100485	SOS2	TRUE	FALSE
chr14	50130003	C	T	ENST00000216373	ENSG00000100485	SOS2	TRUE	FALSE
chr14	50130004	T	A	ENST00000216373	ENSG00000100485	SOS2	TRUE	FALSE
chr14	50130004	T	C	ENST00000216373	ENSG00000100485	SOS2	TRUE	FALSE
chr14	50130004	T	G	ENST00000216373	ENSG00000100485	SOS2	TRUE	FALSE
chr14	50130499	A	C	ENST00000216373	ENSG00000100485	SOS2	TRUE	FALSE
chr14	50130499	A	G	ENST00000216373	ENSG00000100485	SOS2	FALSE	FALSE
chr14	50130499	A	T	ENST00000216373	ENSG00000100485	SOS2	TRUE	FALSE
chr14	50130500	C	A	ENST00000216373	ENSG00000100485	SOS2	TRUE	FALSE
chr14	50130500	C	G	ENST00000216373	ENSG00000100485	SOS2	TRUE	FALSE
chr14	50130500	C	T	ENST00000216373	ENSG00000100485	SOS2	TRUE	FALSE
chr14	50130502	A	T	ENST00000216373	ENSG00000100485	SOS2	TRUE	TRUE
chr14	50130527	A	C	ENST00000216373	ENSG00000100485	SOS2	TRUE	TRUE
chr14	50130527	A	T	ENST00000216373	ENSG00000100485	SOS2	TRUE	TRUE
chr14	50130545	G	C	ENST00000216373	ENSG00000100485	SOS2	TRUE	TRUE
chr14	50130545	G	T	ENST00000216373	ENSG00000100485	SOS2	TRUE	TRUE
chr14	50130596	G	C	ENST00000216373	ENSG00000100485	SOS2	TRUE	TRUE
chr14	50130596	G	T	ENST00000216373	ENSG00000100485	SOS2	TRUE	TRUE
chr14	50130605	G	C	ENST00000216373	ENSG00000100485	SOS2	TRUE	TRUE
chr14	50130605	G	T	ENST00000216373	ENSG00000100485	SOS2	TRUE	TRUE
chr14	50130609	C	A	ENST00000216373	ENSG00000100485	SOS2	TRUE	TRUE
chr14	50130615	C	A	ENST00000216373	ENSG00000100485	SOS2	TRUE	TRUE
chr14	50130621	C	A	ENST00000216373	ENSG00000100485	SOS2	TRUE	TRUE
chr14	50130645	T	A	ENST00000216373	ENSG00000100485	SOS2	TRUE	TRUE
chr14	50130646	A	T	ENST00000216373	ENSG00000100485	SOS2	TRUE	TRUE
chr14	50130654	C	A	ENST00000216373	ENSG00000100485	SOS2	TRUE	TRUE
chr14	50130657	T	A	ENST00000216373	ENSG00000100485	SOS2	TRUE	TRUE
chr14	50130660	C	A	ENST00000216373	ENSG00000100485	SOS2	TRUE	TRUE
chr14	50130662	A	C	ENST00000216373	ENSG00000100485	SOS2	TRUE	TRUE
chr14	50130662	A	T	ENST00000216373	ENSG00000100485	SOS2	TRUE	TRUE
chr14	50130681	G	A	ENST00000216373	ENSG00000100485	SOS2	TRUE	TRUE
chr14	50130683	A	C	ENST00000216373	ENSG00000100485	SOS2	TRUE	TRUE
chr14	50130683	A	T	ENST00000216373	ENSG00000100485	SOS2	TRUE	TRUE
chr14	50130692	G	C	ENST00000216373	ENSG00000100485	SOS2	TRUE	TRUE
chr14	50130692	G	T	ENST00000216373	ENSG00000100485	SOS2	TRUE	TRUE
chr14	50130708	G	A	ENST00000216373	ENSG00000100485	SOS2	TRUE	TRUE
chr14	50130729	C	A	ENST00000216373	ENSG00000100485	SOS2	TRUE	TRUE
chr14	50130738	T	A	ENST00000216373	ENSG00000100485	SOS2
chr14	50130740	A	C	ENST00000216373	ENSG00000100485	SOS2	TRUE	TRUE
chr14	50130740	A	T	ENST00000216373	ENSG00000100485	SOS2	TRUE	TRUE
chr14	50130752	G	C	ENST00000216373	ENSG00000100485	SOS2	TRUE	TRUE
chr14	50130752	G	T	ENST00000216373	ENSG00000100485	SOS2	TRUE	TRUE
chr14	50130756	T	A	ENST00000216373	ENSG00000100485	SOS2	TRUE	TRUE
chr14	50130763	C	A	ENST00000216373	ENSG00000100485	SOS2	TRUE	FALSE
chr14	50130763	C	G	ENST00000216373	ENSG00000100485	SOS2	TRUE	FALSE
chr14	50130763	C	T	ENST00000216373	ENSG00000100485	SOS2	TRUE	FALSE
chr14	50130764	T	A	ENST00000216373	ENSG00000100485	SOS2	TRUE	FALSE
chr14	50130764	T	C	ENST00000216373	ENSG00000100485	SOS2	TRUE	FALSE
chr14	50130764	T	G	ENST00000216373	ENSG00000100485	SOS2	TRUE	FALSE
chr14	50134121	A	C	ENST00000216373	ENSG00000100485	SOS2	TRUE	TRUE
chr14	50134121	A	G	ENST00000216373	ENSG00000100485	SOS2	TRUE	FALSE
chr14	50134121	A	T	ENST00000216373	ENSG00000100485	SOS2	TRUE	TRUE
chr14	50134122	C	A	ENST00000216373	ENSG00000100485	SOS2	TRUE	TRUE
chr14	50134122	C	G	ENST00000216373	ENSG00000100485	SOS2	TRUE	TRUE
chr14	50134122	C	T	ENST00000216373	ENSG00000100485	SOS2	TRUE	TRUE
chr14	50134128	G	A	ENST00000216373	ENSG00000100485	SOS2
chr14	50134137	G	A	ENST00000216373	ENSG00000100485	SOS2	TRUE	TRUE
chr14	50134140	T	A	ENST00000216373	ENSG00000100485	SOS2	TRUE	TRUE
chr14	50134141	G	T	ENST00000216373	ENSG00000100485	SOS2	TRUE	TRUE
chr14	50134149	G	A	ENST00000216373	ENSG00000100485	SOS2	TRUE	TRUE
chr14	50134155	C	A	ENST00000216373	ENSG00000100485	SOS2	TRUE	TRUE
chr14	50134161	C	A	ENST00000216373	ENSG00000100485	SOS2	TRUE	TRUE
chr14	50134166	G	C	ENST00000216373	ENSG00000100485	SOS2	TRUE	TRUE
chr14	50134166	G	T	ENST00000216373	ENSG00000100485	SOS2	TRUE	TRUE
chr14	50134170	T	A	ENST00000216373	ENSG00000100485	SOS2	TRUE	TRUE
chr14	50134178	A	T	ENST00000216373	ENSG00000100485	SOS2	TRUE	TRUE
chr14	50134180	A	C	ENST00000216373	ENSG00000100485	SOS2	TRUE	TRUE
chr14	50134180	A	T	ENST00000216373	ENSG00000100485	SOS2	TRUE	TRUE
chr14	50134194	C	A	ENST00000216373	ENSG00000100485	SOS2	TRUE	TRUE
chr14	50134197	T	A	ENST00000216373	ENSG00000100485	SOS2	TRUE	TRUE
chr14	50134200	C	A	ENST00000216373	ENSG00000100485	SOS2	TRUE	TRUE
chr14	50134212	C	A	ENST00000216373	ENSG00000100485	SOS2	TRUE	TRUE
chr14	50134230	C	A	ENST00000216373	ENSG00000100485	SOS2	TRUE	TRUE
chr14	50134239	T	A	ENST00000216373	ENSG00000100485	SOS2
chr14	50134240	C	A	ENST00000216373	ENSG00000100485	SOS2	TRUE	FALSE
chr14	50134240	C	G	ENST00000216373	ENSG00000100485	SOS2	TRUE	FALSE
chr14	50134240	C	T	ENST00000216373	ENSG00000100485	SOS2	TRUE	FALSE
chr14	50134241	T	A	ENST00000216373	ENSG00000100485	SOS2	TRUE	FALSE
chr14	50134241	T	C	ENST00000216373	ENSG00000100485	SOS2	TRUE	FALSE
chr14	50134241	T	G	ENST00000216373	ENSG00000100485	SOS2	TRUE	FALSE
chr14	50138610	A	C	ENST00000216373	ENSG00000100485	SOS2	TRUE	FALSE
chr14	50138610	A	G	ENST00000216373	ENSG00000100485	SOS2	TRUE	FALSE
chr14	50138610	A	T	ENST00000216373	ENSG00000100485	SOS2	TRUE	FALSE
chr14	50138611	C	A	ENST00000216373	ENSG00000100485	SOS2	TRUE	FALSE
chr14	50138611	C	G	ENST00000216373	ENSG00000100485	SOS2	TRUE	FALSE
chr14	50138611	C	T	ENST00000216373	ENSG00000100485	SOS2	TRUE	FALSE
chr14	50138626	C	A	ENST00000216373	ENSG00000100485	SOS2	TRUE	TRUE
chr14	50138634	A	C	ENST00000216373	ENSG00000100485	SOS2	TRUE	TRUE
chr14	50138634	A	T	ENST00000216373	ENSG00000100485	SOS2	TRUE	TRUE
chr14	50138636	A	T	ENST00000216373	ENSG00000100485	SOS2	TRUE	TRUE
chr14	50138639	G	C	ENST00000216373	ENSG00000100485	SOS2	TRUE	TRUE
chr14	50138639	G	T	ENST00000216373	ENSG00000100485	SOS2	TRUE	TRUE
chr14	50138647	G	A	ENST00000216373	ENSG00000100485	SOS2	TRUE	TRUE
chr14	50138653	G	A	ENST00000216373	ENSG00000100485	SOS2	TRUE	TRUE
chr14	50138654	A	C	ENST00000216373	ENSG00000100485	SOS2	TRUE	TRUE
chr14	50138654	A	T	ENST00000216373	ENSG00000100485	SOS2	TRUE	TRUE
chr14	50138659	G	A	ENST00000216373	ENSG00000100485	SOS2	TRUE	TRUE
chr14	50138662	G	A	ENST00000216373	ENSG00000100485	SOS2	TRUE	TRUE
chr14	50138668	C	A	ENST00000216373	ENSG00000100485	SOS2	TRUE	TRUE
chr14	50138671	C	A	ENST00000216373	ENSG00000100485	SOS2	TRUE	TRUE
chr14	50138680	C	A	ENST00000216373	ENSG00000100485	SOS2	TRUE	TRUE
chr14	50138689	T	A	ENST00000216373	ENSG00000100485	SOS2	TRUE	TRUE
chr14	50138698	T	A	ENST00000216373	ENSG00000100485	SOS2	TRUE	TRUE
chr14	50138712	A	C	ENST00000216373	ENSG00000100485	SOS2
chr14	50138712	A	T	ENST00000216373	ENSG00000100485	SOS2
chr14	50138719	T	A	ENST00000216373	ENSG00000100485	SOS2
chr14	50138725	T	A	ENST00000216373	ENSG00000100485	SOS2
chr14	50138728	T	A	ENST00000216373	ENSG00000100485	SOS2
chr14	50138731	T	A	ENST00000216373	ENSG00000100485	SOS2
chr14	50138733	A	C	ENST00000216373	ENSG00000100485	SOS2
chr14	50138733	A	T	ENST00000216373	ENSG00000100485	SOS2
chr14	50138752	C	A	ENST00000216373	ENSG00000100485	SOS2
chr14	50138755	C	A	ENST00000216373	ENSG00000100485	SOS2
chr14	50138761	T	A	ENST00000216373	ENSG00000100485	SOS2
chr14	50138775	A	C	ENST00000216373	ENSG00000100485	SOS2
chr14	50138775	A	T	ENST00000216373	ENSG00000100485	SOS2
chr14	50138777	A	C	ENST00000216373	ENSG00000100485	SOS2
chr14	50138777	A	T	ENST00000216373	ENSG00000100485	SOS2
chr14	50138785	C	A	ENST00000216373	ENSG00000100485	SOS2	TRUE	FALSE
chr14	50138785	C	G	ENST00000216373	ENSG00000100485	SOS2	TRUE	FALSE
chr14	50138785	C	T	ENST00000216373	ENSG00000100485	SOS2	TRUE	FALSE
chr14	50138786	T	A	ENST00000216373	ENSG00000100485	SOS2	TRUE	FALSE
chr14	50138786	T	C	ENST00000216373	ENSG00000100485	SOS2	TRUE	FALSE
chr14	50138786	T	G	ENST00000216373	ENSG00000100485	SOS2	TRUE	FALSE
chr14	50139940	A	C	ENST00000216373	ENSG00000100485	SOS2	TRUE	FALSE
chr14	50139940	A	G	ENST00000216373	ENSG00000100485	SOS2	TRUE	FALSE
chr14	50139940	A	T	ENST00000216373	ENSG00000100485	SOS2	TRUE	FALSE
chr14	50139941	C	A	ENST00000216373	ENSG00000100485	SOS2	TRUE	FALSE
chr14	50139941	C	G	ENST00000216373	ENSG00000100485	SOS2	TRUE	FALSE
chr14	50139941	C	T	ENST00000216373	ENSG00000100485	SOS2	TRUE	FALSE
chr14	50139942	C	A	ENST00000216373	ENSG00000100485	SOS2	TRUE	TRUE
chr14	50139955	A	T	ENST00000216373	ENSG00000100485	SOS2	TRUE	TRUE
chr14	50139971	G	C	ENST00000216373	ENSG00000100485	SOS2	TRUE	TRUE
chr14	50139971	G	T	ENST00000216373	ENSG00000100485	SOS2	TRUE	TRUE
chr14	50139975	T	A	ENST00000216373	ENSG00000100485	SOS2	TRUE	TRUE
chr14	50139981	T	A	ENST00000216373	ENSG00000100485	SOS2	TRUE	TRUE
chr14	50139988	G	C	ENST00000216373	ENSG00000100485	SOS2	TRUE	TRUE
chr14	50139988	G	T	ENST00000216373	ENSG00000100485	SOS2	TRUE	TRUE
chr14	50139993	T	A	ENST00000216373	ENSG00000100485	SOS2	TRUE	TRUE
chr14	50139996	T	A	ENST00000216373	ENSG00000100485	SOS2
chr14	50140008	G	A	ENST00000216373	ENSG00000100485	SOS2	TRUE	TRUE
chr14	50140013	A	C	ENST00000216373	ENSG00000100485	SOS2	TRUE	TRUE
chr14	50140013	A	T	ENST00000216373	ENSG00000100485	SOS2	TRUE	TRUE
chr14	50140017	C	A	ENST00000216373	ENSG00000100485	SOS2	TRUE	TRUE
chr14	50140026	C	A	ENST00000216373	ENSG00000100485	SOS2	TRUE	TRUE
chr14	50140031	A	T	ENST00000216373	ENSG00000100485	SOS2	TRUE	TRUE
chr14	50140038	T	A	ENST00000216373	ENSG00000100485	SOS2	TRUE	TRUE
chr14	50140044	T	A	ENST00000216373	ENSG00000100485	SOS2	TRUE	TRUE
chr14	50140050	C	A	ENST00000216373	ENSG00000100485	SOS2	TRUE	TRUE
chr14	50140053	G	A	ENST00000216373	ENSG00000100485	SOS2	TRUE	TRUE
chr14	50140060	C	A	ENST00000216373	ENSG00000100485	SOS2	TRUE	FALSE
chr14	50140060	C	G	ENST00000216373	ENSG00000100485	SOS2	TRUE	FALSE
chr14	50140060	C	T	ENST00000216373	ENSG00000100485	SOS2	TRUE	FALSE
chr14	50140061	T	A	ENST00000216373	ENSG00000100485	SOS2	TRUE	FALSE
chr14	50140061	T	C	ENST00000216373	ENSG00000100485	SOS2	TRUE	FALSE
chr14	50140061	T	G	ENST00000216373	ENSG00000100485	SOS2	TRUE	FALSE
chr14	50145168	A	C	ENST00000216373	ENSG00000100485	SOS2	TRUE	FALSE
chr14	50145168	A	G	ENST00000216373	ENSG00000100485	SOS2	FALSE	FALSE
chr14	50145168	A	T	ENST00000216373	ENSG00000100485	SOS2	TRUE	FALSE
chr14	50145169	C	A	ENST00000216373	ENSG00000100485	SOS2	TRUE	FALSE
chr14	50145169	C	G	ENST00000216373	ENSG00000100485	SOS2	TRUE	FALSE
chr14	50145169	C	T	ENST00000216373	ENSG00000100485	SOS2	TRUE	FALSE
chr14	50145172	C	A	ENST00000216373	ENSG00000100485	SOS2
chr14	50145190	T	A	ENST00000216373	ENSG00000100485	SOS2	TRUE	TRUE
chr14	50145191	G	C	ENST00000216373	ENSG00000100485	SOS2	TRUE	TRUE
chr14	50145191	G	T	ENST00000216373	ENSG00000100485	SOS2	TRUE	TRUE
chr14	50145198	G	C	ENST00000216373	ENSG00000100485	SOS2	TRUE	TRUE
chr14	50145198	G	T	ENST00000216373	ENSG00000100485	SOS2	TRUE	TRUE
chr14	50145204	G	C	ENST00000216373	ENSG00000100485	SOS2	TRUE	TRUE
chr14	50145204	G	T	ENST00000216373	ENSG00000100485	SOS2	TRUE	TRUE
chr14	50145226	C	A	ENST00000216373	ENSG00000100485	SOS2	TRUE	TRUE
chr14	50145228	A	T	ENST00000216373	ENSG00000100485	SOS2	TRUE	TRUE
chr14	50145249	A	T	ENST00000216373	ENSG00000100485	SOS2	TRUE	TRUE
chr14	50145256	G	A	ENST00000216373	ENSG00000100485	SOS2	TRUE	TRUE
chr14	50145265	G	A	ENST00000216373	ENSG00000100485	SOS2	TRUE	TRUE
chr14	50145274	C	A	ENST00000216373	ENSG00000100485	SOS2	TRUE	TRUE
chr14	50145283	T	A	ENST00000216373	ENSG00000100485	SOS2	TRUE	TRUE
chr14	50145304	C	A	ENST00000216373	ENSG00000100485	SOS2	TRUE	TRUE
chr14	50145307	C	A	ENST00000216373	ENSG00000100485	SOS2	TRUE	TRUE
chr14	50145316	C	A	ENST00000216373	ENSG00000100485	SOS2	TRUE	TRUE
chr14	50145322	C	A	ENST00000216373	ENSG00000100485	SOS2	TRUE	TRUE
chr14	50145329	G	T	ENST00000216373	ENSG00000100485	SOS2	TRUE	TRUE
chr14	50145333	C	A	ENST00000216373	ENSG00000100485	SOS2	TRUE	TRUE
chr14	50145333	C	G	ENST00000216373	ENSG00000100485	SOS2	TRUE	TRUE
chr14	50145333	C	T	ENST00000216373	ENSG00000100485	SOS2	TRUE	TRUE
chr14	50145334	T	A	ENST00000216373	ENSG00000100485	SOS2	TRUE	TRUE
chr14	50145334	T	C	ENST00000216373	ENSG00000100485	SOS2	TRUE	TRUE
chr14	50145334	T	G	ENST00000216373	ENSG00000100485	SOS2	TRUE	TRUE
chr14	50145475	A	C	ENST00000216373	ENSG00000100485	SOS2	TRUE	TRUE
chr14	50145475	A	G	ENST00000216373	ENSG00000100485	SOS2	TRUE	FALSE
chr14	50145475	A	T	ENST00000216373	ENSG00000100485	SOS2	TRUE	TRUE
chr14	50145476	C	A	ENST00000216373	ENSG00000100485	SOS2	TRUE	TRUE
chr14	50145476	C	G	ENST00000216373	ENSG00000100485	SOS2	TRUE	TRUE
chr14	50145476	C	T	ENST00000216373	ENSG00000100485	SOS2	TRUE	TRUE
chr14	50145478	T	A	ENST00000216373	ENSG00000100485	SOS2	TRUE	TRUE
chr14	50145481	C	A	ENST00000216373	ENSG00000100485	SOS2	TRUE	TRUE
chr14	50145485	C	T	ENST00000216373	ENSG00000100485	SOS2	TRUE	TRUE
chr14	50145486	C	T	ENST00000216373	ENSG00000100485	SOS2	TRUE	TRUE
chr14	50145520	T	A	ENST00000216373	ENSG00000100485	SOS2	TRUE	TRUE
chr14	50145522	A	C	ENST00000216373	ENSG00000100485	SOS2	TRUE	TRUE
chr14	50145522	A	T	ENST00000216373	ENSG00000100485	SOS2	TRUE	TRUE
chr14	50145525	A	C	ENST00000216373	ENSG00000100485	SOS2	TRUE	TRUE
chr14	50145525	A	T	ENST00000216373	ENSG00000100485	SOS2	TRUE	TRUE
chr14	50145544	C	A	ENST00000216373	ENSG00000100485	SOS2	TRUE	TRUE
chr14	50145547	T	A	ENST00000216373	ENSG00000100485	SOS2	TRUE	TRUE
chr14	50145553	C	A	ENST00000216373	ENSG00000100485	SOS2	TRUE	TRUE
chr14	50145556	T	A	ENST00000216373	ENSG00000100485	SOS2	TRUE	TRUE
chr14	50145560	C	T	ENST00000216373	ENSG00000100485	SOS2	TRUE	TRUE
chr14	50145561	C	T	ENST00000216373	ENSG00000100485	SOS2	TRUE	TRUE
chr14	50145580	C	A	ENST00000216373	ENSG00000100485	SOS2	TRUE	TRUE
chr14	50145589	G	A	ENST00000216373	ENSG00000100485	SOS2	TRUE	TRUE
chr14	50145595	T	A	ENST00000216373	ENSG00000100485	SOS2	TRUE	TRUE
chr14	50145597	C	A	ENST00000216373	ENSG00000100485	SOS2	TRUE	FALSE
chr14	50145597	C	G	ENST00000216373	ENSG00000100485	SOS2	TRUE	FALSE
chr14	50145597	C	T	ENST00000216373	ENSG00000100485	SOS2	TRUE	FALSE
chr14	50145598	T	A	ENST00000216373	ENSG00000100485	SOS2	TRUE	FALSE
chr14	50145598	T	C	ENST00000216373	ENSG00000100485	SOS2	TRUE	FALSE
chr14	50145598	T	G	ENST00000216373	ENSG00000100485	SOS2	TRUE	FALSE
chr14	50150006	A	C	ENST00000216373	ENSG00000100485	SOS2	TRUE	FALSE
chr14	50150006	A	G	ENST00000216373	ENSG00000100485	SOS2	TRUE	FALSE
chr14	50150006	A	T	ENST00000216373	ENSG00000100485	SOS2	TRUE	FALSE
chr14	50150007	C	A	ENST00000216373	ENSG00000100485	SOS2	TRUE	FALSE
chr14	50150007	C	G	ENST00000216373	ENSG00000100485	SOS2	TRUE	FALSE
chr14	50150007	C	T	ENST00000216373	ENSG00000100485	SOS2	TRUE	FALSE
chr14	50150010	G	C	ENST00000216373	ENSG00000100485	SOS2	TRUE	TRUE
chr14	50150010	G	T	ENST00000216373	ENSG00000100485	SOS2	TRUE	TRUE
chr14	50150024	C	A	ENST00000216373	ENSG00000100485	SOS2	TRUE	TRUE
chr14	50150026	A	T	ENST00000216373	ENSG00000100485	SOS2	TRUE	TRUE
chr14	50150039	G	A	ENST00000216373	ENSG00000100485	SOS2	TRUE	TRUE
chr14	50150051	C	A	ENST00000216373	ENSG00000100485	SOS2	TRUE	TRUE
chr14	50150084	C	A	ENST00000216373	ENSG00000100485	SOS2	TRUE	TRUE
chr14	50150090	G	A	ENST00000216373	ENSG00000100485	SOS2	TRUE	TRUE
chr14	50150093	C	A	ENST00000216373	ENSG00000100485	SOS2	TRUE	TRUE
chr14	50150099	T	A	ENST00000216373	ENSG00000100485	SOS2	TRUE	TRUE
chr14	50150109	C	T	ENST00000216373	ENSG00000100485	SOS2	TRUE	TRUE
chr14	50150110	C	T	ENST00000216373	ENSG00000100485	SOS2	TRUE	TRUE
chr14	50150114	C	A	ENST00000216373	ENSG00000100485	SOS2	TRUE	TRUE
chr14	50150135	C	A	ENST00000216373	ENSG00000100485	SOS2	TRUE	TRUE
chr14	50150159	C	A	ENST00000216373	ENSG00000100485	SOS2	TRUE	TRUE
chr14	50150168	G	A	ENST00000216373	ENSG00000100485	SOS2	TRUE	TRUE
chr14	50150174	G	A	ENST00000216373	ENSG00000100485	SOS2	TRUE	TRUE
chr14	50150177	T	A	ENST00000216373	ENSG00000100485	SOS2	TRUE	TRUE
chr14	50150180	T	A	ENST00000216373	ENSG00000100485	SOS2	TRUE	TRUE
chr14	50150195	T	A	ENST00000216373	ENSG00000100485	SOS2	TRUE	TRUE
chr14	50150203	G	C	ENST00000216373	ENSG00000100485	SOS2	TRUE	TRUE
chr14	50150203	G	T	ENST00000216373	ENSG00000100485	SOS2	TRUE	TRUE
chr14	50150207	C	A	ENST00000216373	ENSG00000100485	SOS2	TRUE	TRUE
chr14	50150211	C	T	ENST00000216373	ENSG00000100485	SOS2	TRUE	TRUE
chr14	50150212	C	T	ENST00000216373	ENSG00000100485	SOS2	TRUE	TRUE
chr14	50150216	T	A	ENST00000216373	ENSG00000100485	SOS2
chr14	50150219	T	A	ENST00000216373	ENSG00000100485	SOS2	TRUE	TRUE
chr14	50150228	T	A	ENST00000216373	ENSG00000100485	SOS2	TRUE	TRUE
chr14	50150231	C	A	ENST00000216373	ENSG00000100485	SOS2	TRUE	TRUE
chr14	50150231	C	G	ENST00000216373	ENSG00000100485	SOS2	TRUE	TRUE
chr14	50150231	C	T	ENST00000216373	ENSG00000100485	SOS2	TRUE	TRUE
chr14	50150232	T	A	ENST00000216373	ENSG00000100485	SOS2	TRUE	TRUE
chr14	50150232	T	C	ENST00000216373	ENSG00000100485	SOS2	TRUE	TRUE
chr14	50150232	T	G	ENST00000216373	ENSG00000100485	SOS2	TRUE	TRUE
chr14	50153068	A	C	ENST00000216373	ENSG00000100485	SOS2	TRUE	FALSE
chr14	50153068	A	G	ENST00000216373	ENSG00000100485	SOS2	TRUE	FALSE
chr14	50153068	A	T	ENST00000216373	ENSG00000100485	SOS2	TRUE	FALSE
chr14	50153069	C	A	ENST00000216373	ENSG00000100485	SOS2	TRUE	FALSE
chr14	50153069	C	G	ENST00000216373	ENSG00000100485	SOS2	TRUE	FALSE
chr14	50153069	C	T	ENST00000216373	ENSG00000100485	SOS2	TRUE	FALSE
chr14	50153073	T	A	ENST00000216373	ENSG00000100485	SOS2	TRUE	TRUE
chr14	50153081	G	C	ENST00000216373	ENSG00000100485	SOS2	TRUE	TRUE
chr14	50153081	G	T	ENST00000216373	ENSG00000100485	SOS2	TRUE	TRUE
chr14	50153094	C	A	ENST00000216373	ENSG00000100485	SOS2	TRUE	TRUE
chr14	50153100	T	A	ENST00000216373	ENSG00000100485	SOS2	TRUE	TRUE
chr14	50153103	C	A	ENST00000216373	ENSG00000100485	SOS2	TRUE	TRUE
chr14	50153108	A	T	ENST00000216373	ENSG00000100485	SOS2	TRUE	TRUE
chr14	50153112	C	A	ENST00000216373	ENSG00000100485	SOS2	TRUE	TRUE
chr14	50153114	A	T	ENST00000216373	ENSG00000100485	SOS2	TRUE	TRUE
chr14	50153121	T	A	ENST00000216373	ENSG00000100485	SOS2	TRUE	TRUE
chr14	50153124	C	A	ENST00000216373	ENSG00000100485	SOS2	TRUE	TRUE
chr14	50153131	A	C	ENST00000216373	ENSG00000100485	SOS2	TRUE	TRUE
chr14	50153131	A	T	ENST00000216373	ENSG00000100485	SOS2	TRUE	TRUE
chr14	50153145	C	A	ENST00000216373	ENSG00000100485	SOS2	TRUE	TRUE
chr14	50153149	C	T	ENST00000216373	ENSG00000100485	SOS2	TRUE	TRUE
chr14	50153150	C	T	ENST00000216373	ENSG00000100485	SOS2	TRUE	TRUE
chr14	50153168	A	C	ENST00000216373	ENSG00000100485	SOS2	TRUE	TRUE
chr14	50153168	A	T	ENST00000216373	ENSG00000100485	SOS2	TRUE	TRUE
chr14	50153174	C	A	ENST00000216373	ENSG00000100485	SOS2	TRUE	FALSE
chr14	50153174	C	G	ENST00000216373	ENSG00000100485	SOS2	TRUE	FALSE
chr14	50153174	C	T	ENST00000216373	ENSG00000100485	SOS2	TRUE	FALSE
chr14	50153175	T	A	ENST00000216373	ENSG00000100485	SOS2	TRUE	FALSE
chr14	50153175	T	C	ENST00000216373	ENSG00000100485	SOS2	TRUE	FALSE
chr14	50153175	T	G	ENST00000216373	ENSG00000100485	SOS2	TRUE	FALSE
chr14	50156997	A	C	ENST00000216373	ENSG00000100485	SOS2	TRUE	FALSE
chr14	50156997	A	G	ENST00000216373	ENSG00000100485	SOS2	TRUE	FALSE
chr14	50156997	A	T	ENST00000216373	ENSG00000100485	SOS2	TRUE	FALSE
chr14	50156998	C	A	ENST00000216373	ENSG00000100485	SOS2	TRUE	FALSE
chr14	50156998	C	G	ENST00000216373	ENSG00000100485	SOS2	TRUE	FALSE
chr14	50156998	C	T	ENST00000216373	ENSG00000100485	SOS2	TRUE	FALSE
chr14	50157006	G	A	ENST00000216373	ENSG00000100485	SOS2	TRUE	TRUE
chr14	50157015	G	A	ENST00000216373	ENSG00000100485	SOS2	TRUE	TRUE
chr14	50157019	A	C	ENST00000216373	ENSG00000100485	SOS2	TRUE	TRUE
chr14	50157019	A	T	ENST00000216373	ENSG00000100485	SOS2	TRUE	TRUE
chr14	50157024	C	A	ENST00000216373	ENSG00000100485	SOS2	TRUE	TRUE
chr14	50157027	T	A	ENST00000216373	ENSG00000100485	SOS2	TRUE	TRUE
chr14	50157036	T	A	ENST00000216373	ENSG00000100485	SOS2	TRUE	TRUE
chr14	50157039	T	A	ENST00000216373	ENSG00000100485	SOS2	TRUE	TRUE
chr14	50157060	G	A	ENST00000216373	ENSG00000100485	SOS2	TRUE	TRUE
chr14	50157063	C	A	ENST00000216373	ENSG00000100485	SOS2	TRUE	TRUE
chr14	50157069	T	A	ENST00000216373	ENSG00000100485	SOS2	TRUE	TRUE
chr14	50157072	C	A	ENST00000216373	ENSG00000100485	SOS2	TRUE	TRUE
chr14	50157080	A	T	ENST00000216373	ENSG00000100485	SOS2	TRUE	TRUE
chr14	50157084	T	A	ENST00000216373	ENSG00000100485	SOS2	TRUE	TRUE
chr14	50157102	C	A	ENST00000216373	ENSG00000100485	SOS2	TRUE	TRUE
chr14	50157108	C	A	ENST00000216373	ENSG00000100485	SOS2	TRUE	TRUE
chr14	50157117	C	A	ENST00000216373	ENSG00000100485	SOS2	TRUE	TRUE
chr14	50157122	C	A	ENST00000216373	ENSG00000100485	SOS2	TRUE	FALSE
chr14	50157122	C	G	ENST00000216373	ENSG00000100485	SOS2	TRUE	FALSE
chr14	50157122	C	T	ENST00000216373	ENSG00000100485	SOS2	TRUE	FALSE
chr14	50157123	T	A	ENST00000216373	ENSG00000100485	SOS2	TRUE	FALSE
chr14	50157123	T	C	ENST00000216373	ENSG00000100485	SOS2	TRUE	FALSE
chr14	50157123	T	G	ENST00000216373	ENSG00000100485	SOS2	TRUE	FALSE
chr14	50158563	A	C	ENST00000216373	ENSG00000100485	SOS2	TRUE	FALSE
chr14	50158563	A	G	ENST00000216373	ENSG00000100485	SOS2	TRUE	FALSE
chr14	50158563	A	T	ENST00000216373	ENSG00000100485	SOS2	TRUE	FALSE
chr14	50158564	C	A	ENST00000216373	ENSG00000100485	SOS2	TRUE	FALSE
chr14	50158564	C	G	ENST00000216373	ENSG00000100485	SOS2	TRUE	FALSE
chr14	50158564	C	T	ENST00000216373	ENSG00000100485	SOS2	TRUE	FALSE
chr14	50158569	C	A	ENST00000216373	ENSG00000100485	SOS2	TRUE	TRUE
chr14	50158577	A	C	ENST00000216373	ENSG00000100485	SOS2	TRUE	TRUE
chr14	50158577	A	T	ENST00000216373	ENSG00000100485	SOS2	TRUE	TRUE
chr14	50158586	A	T	ENST00000216373	ENSG00000100485	SOS2	TRUE	TRUE
chr14	50158590	C	A	ENST00000216373	ENSG00000100485	SOS2	TRUE	TRUE
chr14	50158593	G	A	ENST00000216373	ENSG00000100485	SOS2	TRUE	TRUE
chr14	50158599	T	A	ENST00000216373	ENSG00000100485	SOS2	TRUE	TRUE
chr14	50158600	A	T	ENST00000216373	ENSG00000100485	SOS2	TRUE	TRUE
chr14	50158607	G	C	ENST00000216373	ENSG00000100485	SOS2	TRUE	TRUE
chr14	50158607	G	T	ENST00000216373	ENSG00000100485	SOS2	TRUE	TRUE
chr14	50158612	A	C	ENST00000216373	ENSG00000100485	SOS2	TRUE	TRUE
chr14	50158612	A	T	ENST00000216373	ENSG00000100485	SOS2	TRUE	TRUE
chr14	50158647	C	A	ENST00000216373	ENSG00000100485	SOS2	TRUE	FALSE
chr14	50158647	C	G	ENST00000216373	ENSG00000100485	SOS2	TRUE	FALSE
chr14	50158647	C	T	ENST00000216373	ENSG00000100485	SOS2	TRUE	FALSE
chr14	50158648	T	A	ENST00000216373	ENSG00000100485	SOS2	TRUE	FALSE
chr14	50158648	T	C	ENST00000216373	ENSG00000100485	SOS2	TRUE	FALSE
chr14	50158648	T	G	ENST00000216373	ENSG00000100485	SOS2	TRUE	FALSE
chr14	50159429	A	C	ENST00000216373	ENSG00000100485	SOS2	TRUE	FALSE
chr14	50159429	A	G	ENST00000216373	ENSG00000100485	SOS2	TRUE	FALSE
chr14	50159429	A	T	ENST00000216373	ENSG00000100485	SOS2	TRUE	FALSE
chr14	50159430	C	A	ENST00000216373	ENSG00000100485	SOS2	TRUE	FALSE
chr14	50159430	C	G	ENST00000216373	ENSG00000100485	SOS2	TRUE	FALSE
chr14	50159430	C	T	ENST00000216373	ENSG00000100485	SOS2	TRUE	FALSE
chr14	50159435	A	C	ENST00000216373	ENSG00000100485	SOS2	TRUE	TRUE
chr14	50159435	A	T	ENST00000216373	ENSG00000100485	SOS2	TRUE	TRUE
chr14	50159444	A	C	ENST00000216373	ENSG00000100485	SOS2	TRUE	TRUE
chr14	50159444	A	T	ENST00000216373	ENSG00000100485	SOS2	TRUE	TRUE
chr14	50159451	A	C	ENST00000216373	ENSG00000100485	SOS2	TRUE	TRUE
chr14	50159451	A	T	ENST00000216373	ENSG00000100485	SOS2	TRUE	TRUE
chr14	50159458	C	A	ENST00000216373	ENSG00000100485	SOS2	TRUE	TRUE
chr14	50159463	A	C	ENST00000216373	ENSG00000100485	SOS2	TRUE	TRUE
chr14	50159463	A	T	ENST00000216373	ENSG00000100485	SOS2	TRUE	TRUE
chr14	50159467	T	A	ENST00000216373	ENSG00000100485	SOS2	TRUE	TRUE
chr14	50159479	C	A	ENST00000216373	ENSG00000100485	SOS2	TRUE	TRUE
chr14	50159482	C	A	ENST00000216373	ENSG00000100485	SOS2	TRUE	TRUE
chr14	50159485	T	A	ENST00000216373	ENSG00000100485	SOS2	TRUE	TRUE
chr14	50159506	T	A	ENST00000216373	ENSG00000100485	SOS2	TRUE	TRUE
chr14	50159512	G	A	ENST00000216373	ENSG00000100485	SOS2	TRUE	TRUE
chr14	50159514	A	T	ENST00000216373	ENSG00000100485	SOS2	TRUE	TRUE
chr14	50159524	C	A	ENST00000216373	ENSG00000100485	SOS2	TRUE	TRUE
chr14	50159539	C	A	ENST00000216373	ENSG00000100485	SOS2	TRUE	TRUE
chr14	50159542	C	A	ENST00000216373	ENSG00000100485	SOS2	TRUE	TRUE
chr14	50159551	T	A	ENST00000216373	ENSG00000100485	SOS2	TRUE	TRUE
chr14	50159564	A	C	ENST00000216373	ENSG00000100485	SOS2	TRUE	TRUE
chr14	50159564	A	T	ENST00000216373	ENSG00000100485	SOS2	TRUE	TRUE
chr14	50159572	C	A	ENST00000216373	ENSG00000100485	SOS2	TRUE	TRUE
chr14	50159583	A	C	ENST00000216373	ENSG00000100485	SOS2	TRUE	TRUE
chr14	50159583	A	T	ENST00000216373	ENSG00000100485	SOS2	TRUE	TRUE
chr14	50159587	T	A	ENST00000216373	ENSG00000100485	SOS2	TRUE	TRUE
chr14	50159596	G	A	ENST00000216373	ENSG00000100485	SOS2	TRUE	TRUE
chr14	50159599	C	A	ENST00000216373	ENSG00000100485	SOS2	TRUE	TRUE
chr14	50159605	C	A	ENST00000216373	ENSG00000100485	SOS2	TRUE	TRUE
chr14	50159608	C	A	ENST00000216373	ENSG00000100485	SOS2	TRUE	TRUE
chr14	50159611	T	A	ENST00000216373	ENSG00000100485	SOS2	TRUE	TRUE
chr14	50159613	A	T	ENST00000216373	ENSG00000100485	SOS2	TRUE	TRUE
chr14	50159616	A	C	ENST00000216373	ENSG00000100485	SOS2	TRUE	TRUE
chr14	50159616	A	T	ENST00000216373	ENSG00000100485	SOS2	TRUE	TRUE
chr14	50159622	G	C	ENST00000216373	ENSG00000100485	SOS2	TRUE	TRUE
chr14	50159622	G	T	ENST00000216373	ENSG00000100485	SOS2	TRUE	TRUE
chr14	50159628	A	C	ENST00000216373	ENSG00000100485	SOS2	TRUE	TRUE
chr14	50159628	A	T	ENST00000216373	ENSG00000100485	SOS2	TRUE	TRUE
chr14	50159635	G	A	ENST00000216373	ENSG00000100485	SOS2	TRUE	TRUE
chr14	50159651	A	C	ENST00000216373	ENSG00000100485	SOS2	TRUE	TRUE
chr14	50159651	A	T	ENST00000216373	ENSG00000100485	SOS2	TRUE	TRUE
chr14	50159678	C	T	ENST00000216373	ENSG00000100485	SOS2	TRUE	TRUE
chr14	50159679	C	T	ENST00000216373	ENSG00000100485	SOS2	TRUE	TRUE
chr14	50159689	T	A	ENST00000216373	ENSG00000100485	SOS2
chr14	50159692	C	A	ENST00000216373	ENSG00000100485	SOS2	TRUE	TRUE
chr14	50159695	C	A	ENST00000216373	ENSG00000100485	SOS2	TRUE	TRUE
chr14	50159704	T	A	ENST00000216373	ENSG00000100485	SOS2	TRUE	TRUE
chr14	50159728	C	A	ENST00000216373	ENSG00000100485	SOS2	TRUE	TRUE
chr14	50159734	T	A	ENST00000216373	ENSG00000100485	SOS2	TRUE	TRUE
chr14	50159742	A	C	ENST00000216373	ENSG00000100485	SOS2	TRUE	TRUE
chr14	50159742	A	T	ENST00000216373	ENSG00000100485	SOS2	TRUE	TRUE
chr14	50159746	C	A	ENST00000216373	ENSG00000100485	SOS2	TRUE	TRUE
chr14	50159758	T	A	ENST00000216373	ENSG00000100485	SOS2	TRUE	TRUE
chr14	50159764	C	A	ENST00000216373	ENSG00000100485	SOS2	TRUE	TRUE
chr14	50159765	A	T	ENST00000216373	ENSG00000100485	SOS2	TRUE	TRUE
chr14	50159776	C	A	ENST00000216373	ENSG00000100485	SOS2	TRUE	TRUE
chr14	50159779	T	A	ENST00000216373	ENSG00000100485	SOS2	TRUE	TRUE
chr14	50159783	A	T	ENST00000216373	ENSG00000100485	SOS2	TRUE	TRUE
chr14	50159791	G	A	ENST00000216373	ENSG00000100485	SOS2	TRUE	TRUE
chr14	50159797	T	A	ENST00000216373	ENSG00000100485	SOS2	TRUE	TRUE
chr14	50159812	T	A	ENST00000216373	ENSG00000100485	SOS2
chr14	50159815	C	A	ENST00000216373	ENSG00000100485	SOS2	TRUE	TRUE
chr14	50159818	T	A	ENST00000216373	ENSG00000100485	SOS2	TRUE	TRUE
chr14	50159820	A	C	ENST00000216373	ENSG00000100485	SOS2	TRUE	TRUE
chr14	50159820	A	T	ENST00000216373	ENSG00000100485	SOS2	TRUE	TRUE
chr14	50159825	G	C	ENST00000216373	ENSG00000100485	SOS2	TRUE	TRUE
chr14	50159825	G	T	ENST00000216373	ENSG00000100485	SOS2	TRUE	TRUE
chr14	50159830	C	A	ENST00000216373	ENSG00000100485	SOS2	TRUE	TRUE
chr14	50159840	G	C	ENST00000216373	ENSG00000100485	SOS2	TRUE	TRUE
chr14	50159840	G	T	ENST00000216373	ENSG00000100485	SOS2	TRUE	TRUE
chr14	50159860	G	A	ENST00000216373	ENSG00000100485	SOS2	TRUE	TRUE
chr14	50159875	T	A	ENST00000216373	ENSG00000100485	SOS2	TRUE	TRUE
chr14	50159876	A	T	ENST00000216373	ENSG00000100485	SOS2	TRUE	TRUE
chr14	50159889	A	C	ENST00000216373	ENSG00000100485	SOS2	TRUE	TRUE
chr14	50159889	A	T	ENST00000216373	ENSG00000100485	SOS2	TRUE	TRUE
chr14	50159917	C	A	ENST00000216373	ENSG00000100485	SOS2	TRUE	TRUE
chr14	50159923	T	A	ENST00000216373	ENSG00000100485	SOS2	TRUE	TRUE
chr14	50159935	T	A	ENST00000216373	ENSG00000100485	SOS2	TRUE	TRUE
chr14	50159940	A	T	ENST00000216373	ENSG00000100485	SOS2	TRUE	TRUE
chr14	50159947	C	A	ENST00000216373	ENSG00000100485	SOS2	TRUE	TRUE
chr14	50159950	C	A	ENST00000216373	ENSG00000100485	SOS2	TRUE	TRUE
chr14	50159962	C	A	ENST00000216373	ENSG00000100485	SOS2	TRUE	TRUE
chr14	50159966	A	T	ENST00000216373	ENSG00000100485	SOS2	TRUE	TRUE
chr14	50159969	A	T	ENST00000216373	ENSG00000100485	SOS2	TRUE	TRUE
chr14	50159974	G	A	ENST00000216373	ENSG00000100485	SOS2	TRUE	TRUE
chr14	50159977	C	A	ENST00000216373	ENSG00000100485	SOS2	TRUE	TRUE
chr14	50159986	T	A	ENST00000216373	ENSG00000100485	SOS2	TRUE	TRUE
chr14	50159992	C	A	ENST00000216373	ENSG00000100485	SOS2	TRUE	TRUE
chr14	50159993	C	T	ENST00000216373	ENSG00000100485	SOS2	TRUE	TRUE
chr14	50159994	C	T	ENST00000216373	ENSG00000100485	SOS2	TRUE	TRUE
chr14	50159998	C	A	ENST00000216373	ENSG00000100485	SOS2	TRUE	TRUE
chr14	50160010	T	A	ENST00000216373	ENSG00000100485	SOS2	TRUE	TRUE
chr14	50160013	G	A	ENST00000216373	ENSG00000100485	SOS2	TRUE	TRUE
chr14	50160019	C	A	ENST00000216373	ENSG00000100485	SOS2	TRUE	TRUE
chr14	50160028	T	A	ENST00000216373	ENSG00000100485	SOS2
chr14	50160031	T	A	ENST00000216373	ENSG00000100485	SOS2	TRUE	TRUE
chr14	50160046	T	A	ENST00000216373	ENSG00000100485	SOS2	TRUE	TRUE
chr14	50160052	T	A	ENST00000216373	ENSG00000100485	SOS2	TRUE	TRUE
chr14	50160054	A	C	ENST00000216373	ENSG00000100485	SOS2	TRUE	TRUE
chr14	50160054	A	T	ENST00000216373	ENSG00000100485	SOS2	TRUE	TRUE
chr14	50160058	G	A	ENST00000216373	ENSG00000100485	SOS2	TRUE	TRUE
chr14	50160065	A	C	ENST00000216373	ENSG00000100485	SOS2	TRUE	TRUE
chr14	50160065	A	T	ENST00000216373	ENSG00000100485	SOS2	TRUE	TRUE
chr14	50160074	G	T	ENST00000216373	ENSG00000100485	SOS2	TRUE	TRUE
chr14	50160087	C	A	ENST00000216373	ENSG00000100485	SOS2	TRUE	TRUE
chr14	50160087	C	G	ENST00000216373	ENSG00000100485	SOS2	TRUE	TRUE
chr14	50160087	C	T	ENST00000216373	ENSG00000100485	SOS2	TRUE	TRUE
chr14	50160088	T	A	ENST00000216373	ENSG00000100485	SOS2	TRUE	TRUE
chr14	50160088	T	C	ENST00000216373	ENSG00000100485	SOS2	TRUE	FALSE
chr14	50160088	T	G	ENST00000216373	ENSG00000100485	SOS2	TRUE	FALSE
chr14	50161480	A	C	ENST00000216373	ENSG00000100485	SOS2	TRUE	FALSE
chr14	50161480	A	G	ENST00000216373	ENSG00000100485	SOS2	TRUE	FALSE
chr14	50161480	A	T	ENST00000216373	ENSG00000100485	SOS2	TRUE	FALSE
chr14	50161481	C	A	ENST00000216373	ENSG00000100485	SOS2	TRUE	FALSE
chr14	50161481	C	G	ENST00000216373	ENSG00000100485	SOS2	TRUE	FALSE
chr14	50161481	C	T	ENST00000216373	ENSG00000100485	SOS2	TRUE	FALSE
chr14	50161483	C	A	ENST00000216373	ENSG00000100485	SOS2	TRUE	TRUE
chr14	50161489	G	A	ENST00000216373	ENSG00000100485	SOS2	TRUE	TRUE
chr14	50161495	T	A	ENST00000216373	ENSG00000100485	SOS2	TRUE	TRUE
chr14	50161500	G	C	ENST00000216373	ENSG00000100485	SOS2	TRUE	TRUE
chr14	50161500	G	T	ENST00000216373	ENSG00000100485	SOS2	TRUE	TRUE
chr14	50161502	A	C	ENST00000216373	ENSG00000100485	SOS2	TRUE	TRUE
chr14	50161502	A	T	ENST00000216373	ENSG00000100485	SOS2	TRUE	TRUE
chr14	50161507	G	A	ENST00000216373	ENSG00000100485	SOS2	TRUE	TRUE
chr14	50161510	T	A	ENST00000216373	ENSG00000100485	SOS2	TRUE	TRUE
chr14	50161511	G	C	ENST00000216373	ENSG00000100485	SOS2	TRUE	TRUE
chr14	50161511	G	T	ENST00000216373	ENSG00000100485	SOS2	TRUE	TRUE
chr14	50161519	G	A	ENST00000216373	ENSG00000100485	SOS2	TRUE	TRUE
chr14	50161534	G	A	ENST00000216373	ENSG00000100485	SOS2	TRUE	TRUE
chr14	50161561	G	A	ENST00000216373	ENSG00000100485	SOS2	TRUE	TRUE
chr14	50161566	A	T	ENST00000216373	ENSG00000100485	SOS2	TRUE	TRUE
chr14	50161568	A	T	ENST00000216373	ENSG00000100485	SOS2	TRUE	TRUE
chr14	50161573	C	A	ENST00000216373	ENSG00000100485	SOS2	TRUE	TRUE
chr14	50161576	T	A	ENST00000216373	ENSG00000100485	SOS2	TRUE	TRUE
chr14	50161582	C	A	ENST00000216373	ENSG00000100485	SOS2	TRUE	TRUE
chr14	50161585	G	A	ENST00000216373	ENSG00000100485	SOS2	TRUE	TRUE
chr14	50161588	C	A	ENST00000216373	ENSG00000100485	SOS2	TRUE	TRUE
chr14	50161591	C	A	ENST00000216373	ENSG00000100485	SOS2	TRUE	TRUE
chr14	50161595	A	T	ENST00000216373	ENSG00000100485	SOS2	TRUE	TRUE
chr14	50161603	T	A	ENST00000216373	ENSG00000100485	SOS2	TRUE	TRUE
chr14	50161605	A	T	ENST00000216373	ENSG00000100485	SOS2	TRUE	TRUE
chr14	50161609	G	A	ENST00000216373	ENSG00000100485	SOS2	TRUE	TRUE
chr14	50161610	C	A	ENST00000216373	ENSG00000100485	SOS2	TRUE	TRUE
chr14	50161610	C	G	ENST00000216373	ENSG00000100485	SOS2	TRUE	TRUE
chr14	50161610	C	T	ENST00000216373	ENSG00000100485	SOS2	TRUE	TRUE
chr14	50161611	T	A	ENST00000216373	ENSG00000100485	SOS2	TRUE	TRUE
chr14	50161611	T	C	ENST00000216373	ENSG00000100485	SOS2	TRUE	TRUE
chr14	50161611	T	G	ENST00000216373	ENSG00000100485	SOS2	TRUE	TRUE
chr14	50174452	A	C	ENST00000216373	ENSG00000100485	SOS2	TRUE	TRUE
chr14	50174452	A	G	ENST00000216373	ENSG00000100485	SOS2	TRUE	FALSE
chr14	50174452	A	T	ENST00000216373	ENSG00000100485	SOS2	TRUE	FALSE
chr14	50174453	C	A	ENST00000216373	ENSG00000100485	SOS2	TRUE	FALSE
chr14	50174453	C	G	ENST00000216373	ENSG00000100485	SOS2	TRUE	TRUE
chr14	50174453	C	T	ENST00000216373	ENSG00000100485	SOS2	TRUE	FALSE
chr14	50174456	T	A	ENST00000216373	ENSG00000100485	SOS2	TRUE	TRUE
chr14	50174461	A	C	ENST00000216373	ENSG00000100485	SOS2	TRUE	TRUE
chr14	50174461	A	T	ENST00000216373	ENSG00000100485	SOS2	TRUE	TRUE
chr14	50174465	C	A	ENST00000216373	ENSG00000100485	SOS2	TRUE	TRUE
chr14	50174469	G	C	ENST00000216373	ENSG00000100485	SOS2	TRUE	TRUE
chr14	50174469	G	T	ENST00000216373	ENSG00000100485	SOS2	TRUE	TRUE
chr14	50174475	C	T	ENST00000216373	ENSG00000100485	SOS2	TRUE	TRUE
chr14	50174476	C	T	ENST00000216373	ENSG00000100485	SOS2	TRUE	TRUE
chr14	50174478	A	T	ENST00000216373	ENSG00000100485	SOS2	TRUE	TRUE
chr14	50174484	A	C	ENST00000216373	ENSG00000100485	SOS2	TRUE	TRUE
chr14	50174484	A	T	ENST00000216373	ENSG00000100485	SOS2	TRUE	TRUE
chr14	50174517	A	C	ENST00000216373	ENSG00000100485	SOS2	TRUE	TRUE
chr14	50174517	A	T	ENST00000216373	ENSG00000100485	SOS2	TRUE	TRUE
chr14	50174531	C	A	ENST00000216373	ENSG00000100485	SOS2	TRUE	TRUE
chr14	50174534	T	A	ENST00000216373	ENSG00000100485	SOS2	TRUE	TRUE
chr14	50174553	C	A	ENST00000216373	ENSG00000100485	SOS2	TRUE	FALSE
chr14	50174553	C	G	ENST00000216373	ENSG00000100485	SOS2	TRUE	FALSE
chr14	50174553	C	T	ENST00000216373	ENSG00000100485	SOS2	TRUE	FALSE
chr14	50174554	T	A	ENST00000216373	ENSG00000100485	SOS2	TRUE	FALSE
chr14	50174554	T	C	ENST00000216373	ENSG00000100485	SOS2	TRUE	FALSE
chr14	50174554	T	G	ENST00000216373	ENSG00000100485	SOS2	TRUE	FALSE
chr14	50180570	A	C	ENST00000216373	ENSG00000100485	SOS2	TRUE	FALSE
chr14	50180570	A	G	ENST00000216373	ENSG00000100485	SOS2	TRUE	FALSE
chr14	50180570	A	T	ENST00000216373	ENSG00000100485	SOS2	TRUE	FALSE
chr14	50180571	C	A	ENST00000216373	ENSG00000100485	SOS2	TRUE	FALSE
chr14	50180571	C	G	ENST00000216373	ENSG00000100485	SOS2	TRUE	FALSE
chr14	50180571	C	T	ENST00000216373	ENSG00000100485	SOS2	TRUE	FALSE
chr14	50180574	G	A	ENST00000216373	ENSG00000100485	SOS2
chr14	50180598	T	A	ENST00000216373	ENSG00000100485	SOS2
chr14	50180606	A	T	ENST00000216373	ENSG00000100485	SOS2	TRUE	TRUE
chr14	50180610	T	A	ENST00000216373	ENSG00000100485	SOS2	TRUE	TRUE
chr14	50180622	C	A	ENST00000216373	ENSG00000100485	SOS2	TRUE	TRUE
chr14	50180631	C	A	ENST00000216373	ENSG00000100485	SOS2	TRUE	TRUE
chr14	50180636	G	C	ENST00000216373	ENSG00000100485	SOS2	TRUE	TRUE
chr14	50180636	G	T	ENST00000216373	ENSG00000100485	SOS2	TRUE	TRUE
chr14	50180649	G	A	ENST00000216373	ENSG00000100485	SOS2	TRUE	TRUE
chr14	50180651	G	C	ENST00000216373	ENSG00000100485	SOS2	TRUE	TRUE
chr14	50180651	G	T	ENST00000216373	ENSG00000100485	SOS2	TRUE	TRUE
chr14	50180654	A	C	ENST00000216373	ENSG00000100485	SOS2	TRUE	TRUE
chr14	50180654	A	T	ENST00000216373	ENSG00000100485	SOS2	TRUE	TRUE
chr14	50180661	C	A	ENST00000216373	ENSG00000100485	SOS2	TRUE	TRUE
chr14	50180662	A	C	ENST00000216373	ENSG00000100485	SOS2	TRUE	TRUE
chr14	50180662	A	T	ENST00000216373	ENSG00000100485	SOS2	TRUE	TRUE
chr14	50180679	G	A	ENST00000216373	ENSG00000100485	SOS2	TRUE	TRUE
chr14	50180682	C	A	ENST00000216373	ENSG00000100485	SOS2	TRUE	TRUE
chr14	50180683	C	A	ENST00000216373	ENSG00000100485	SOS2	TRUE	FALSE
chr14	50180683	C	G	ENST00000216373	ENSG00000100485	SOS2	TRUE	FALSE
chr14	50180683	C	T	ENST00000216373	ENSG00000100485	SOS2	TRUE	FALSE
chr14	50180684	T	A	ENST00000216373	ENSG00000100485	SOS2	TRUE	FALSE
chr14	50180684	T	C	ENST00000216373	ENSG00000100485	SOS2	TRUE	FALSE
chr14	50180684	T	G	ENST00000216373	ENSG00000100485	SOS2	TRUE	FALSE
chr14	50182461	A	C	ENST00000216373	ENSG00000100485	SOS2	TRUE	FALSE
chr14	50182461	A	G	ENST00000216373	ENSG00000100485	SOS2	TRUE	FALSE
chr14	50182461	A	T	ENST00000216373	ENSG00000100485	SOS2	TRUE	FALSE
chr14	50182462	C	A	ENST00000216373	ENSG00000100485	SOS2	TRUE	FALSE
chr14	50182462	C	G	ENST00000216373	ENSG00000100485	SOS2	TRUE	FALSE
chr14	50182462	C	T	ENST00000216373	ENSG00000100485	SOS2	TRUE	FALSE
chr14	50182465	C	A	ENST00000216373	ENSG00000100485	SOS2	TRUE	TRUE
chr14	50182470	A	T	ENST00000216373	ENSG00000100485	SOS2	TRUE	TRUE
chr14	50182477	C	A	ENST00000216373	ENSG00000100485	SOS2	TRUE	TRUE
chr14	50182481	A	T	ENST00000216373	ENSG00000100485	SOS2	TRUE	TRUE
chr14	50182494	A	C	ENST00000216373	ENSG00000100485	SOS2	TRUE	TRUE
chr14	50182494	A	T	ENST00000216373	ENSG00000100485	SOS2	TRUE	TRUE
chr14	50182513	C	A	ENST00000216373	ENSG00000100485	SOS2	TRUE	TRUE
chr14	50182525	C	A	ENST00000216373	ENSG00000100485	SOS2	TRUE	TRUE
chr14	50182537	C	A	ENST00000216373	ENSG00000100485	SOS2	TRUE	TRUE
chr14	50182542	A	T	ENST00000216373	ENSG00000100485	SOS2	TRUE	TRUE
chr14	50182548	A	C	ENST00000216373	ENSG00000100485	SOS2	TRUE	TRUE
chr14	50182548	A	T	ENST00000216373	ENSG00000100485	SOS2	TRUE	TRUE
chr14	50182555	T	A	ENST00000216373	ENSG00000100485	SOS2	TRUE	TRUE
chr14	50182563	A	T	ENST00000216373	ENSG00000100485	SOS2	TRUE	TRUE
chr14	50182567	C	A	ENST00000216373	ENSG00000100485	SOS2	TRUE	TRUE
chr14	50182578	G	C	ENST00000216373	ENSG00000100485	SOS2	TRUE	TRUE
chr14	50182578	G	T	ENST00000216373	ENSG00000100485	SOS2	TRUE	TRUE
chr14	50182597	T	A	ENST00000216373	ENSG00000100485	SOS2	TRUE	TRUE
chr14	50182600	C	A	ENST00000216373	ENSG00000100485	SOS2	TRUE	TRUE
chr14	50182607	C	A	ENST00000216373	ENSG00000100485	SOS2	TRUE	FALSE
chr14	50182607	C	G	ENST00000216373	ENSG00000100485	SOS2	TRUE	FALSE
chr14	50182607	C	T	ENST00000216373	ENSG00000100485	SOS2	TRUE	FALSE
chr14	50182608	T	A	ENST00000216373	ENSG00000100485	SOS2	TRUE	FALSE
chr14	50182608	T	C	ENST00000216373	ENSG00000100485	SOS2	TRUE	FALSE
chr14	50182608	T	G	ENST00000216373	ENSG00000100485	SOS2	TRUE	FALSE
chr14	50188495	A	C	ENST00000216373	ENSG00000100485	SOS2	TRUE	FALSE
chr14	50188495	A	G	ENST00000216373	ENSG00000100485	SOS2	TRUE	FALSE
chr14	50188495	A	T	ENST00000216373	ENSG00000100485	SOS2	TRUE	FALSE
chr14	50188496	C	A	ENST00000216373	ENSG00000100485	SOS2	TRUE	FALSE
chr14	50188496	C	G	ENST00000216373	ENSG00000100485	SOS2	TRUE	FALSE
chr14	50188496	C	T	ENST00000216373	ENSG00000100485	SOS2	TRUE	FALSE
chr14	50188505	T	A	ENST00000216373	ENSG00000100485	SOS2	TRUE	TRUE
chr14	50188514	T	A	ENST00000216373	ENSG00000100485	SOS2	TRUE	TRUE
chr14	50188517	T	A	ENST00000216373	ENSG00000100485	SOS2	TRUE	TRUE
chr14	50188535	C	A	ENST00000216373	ENSG00000100485	SOS2	TRUE	TRUE
chr14	50188538	G	A	ENST00000216373	ENSG00000100485	SOS2	TRUE	TRUE
chr14	50188547	T	A	ENST00000216373	ENSG00000100485	SOS2	TRUE	TRUE
chr14	50188561	A	C	ENST00000216373	ENSG00000100485	SOS2	TRUE	TRUE
chr14	50188561	A	T	ENST00000216373	ENSG00000100485	SOS2	TRUE	TRUE
chr14	50188565	C	A	ENST00000216373	ENSG00000100485	SOS2	TRUE	TRUE
chr14	50188572	A	C	ENST00000216373	ENSG00000100485	SOS2	TRUE	TRUE
chr14	50188572	A	T	ENST00000216373	ENSG00000100485	SOS2	TRUE	TRUE
chr14	50188577	G	A	ENST00000216373	ENSG00000100485	SOS2	TRUE	TRUE
chr14	50188580	T	A	ENST00000216373	ENSG00000100485	SOS2	TRUE	TRUE
chr14	50188583	C	A	ENST00000216373	ENSG00000100485	SOS2	TRUE	TRUE
chr14	50188586	C	A	ENST00000216373	ENSG00000100485	SOS2	TRUE	TRUE
chr14	50188595	C	A	ENST00000216373	ENSG00000100485	SOS2	TRUE	TRUE
chr14	50188601	T	A	ENST00000216373	ENSG00000100485	SOS2	TRUE	TRUE
chr14	50188611	A	C	ENST00000216373	ENSG00000100485	SOS2	TRUE	TRUE
chr14	50188611	A	T	ENST00000216373	ENSG00000100485	SOS2	TRUE	TRUE
chr14	50188614	G	C	ENST00000216373	ENSG00000100485	SOS2	TRUE	TRUE
chr14	50188614	G	T	ENST00000216373	ENSG00000100485	SOS2	TRUE	TRUE
chr14	50188621	A	C	ENST00000216373	ENSG00000100485	SOS2	TRUE	TRUE
chr14	50188621	A	T	ENST00000216373	ENSG00000100485	SOS2	TRUE	TRUE
chr14	50188625	C	A	ENST00000216373	ENSG00000100485	SOS2	TRUE	TRUE
chr14	50188643	C	A	ENST00000216373	ENSG00000100485	SOS2	TRUE	TRUE
chr14	50188649	C	A	ENST00000216373	ENSG00000100485	SOS2	TRUE	TRUE
chr14	50188650	A	T	ENST00000216373	ENSG00000100485	SOS2	TRUE	TRUE
chr14	50188663	A	T	ENST00000216373	ENSG00000100485	SOS2	TRUE	TRUE
chr14	50188679	G	A	ENST00000216373	ENSG00000100485	SOS2	TRUE	TRUE
chr14	50188696	A	T	ENST00000216373	ENSG00000100485	SOS2	TRUE	TRUE
chr14	50188701	C	A	ENST00000216373	ENSG00000100485	SOS2	TRUE	TRUE
chr14	50188701	C	G	ENST00000216373	ENSG00000100485	SOS2	TRUE	FALSE
chr14	50188701	C	T	ENST00000216373	ENSG00000100485	SOS2	TRUE	FALSE
chr14	50188702	T	A	ENST00000216373	ENSG00000100485	SOS2	TRUE	TRUE
chr14	50188702	T	C	ENST00000216373	ENSG00000100485	SOS2	TRUE	FALSE
chr14	50188702	T	G	ENST00000216373	ENSG00000100485	SOS2	TRUE	FALSE
chr14	50199689	A	C	ENST00000216373	ENSG00000100485	SOS2	TRUE	FALSE
chr14	50199689	A	G	ENST00000216373	ENSG00000100485	SOS2	TRUE	FALSE
chr14	50199689	A	T	ENST00000216373	ENSG00000100485	SOS2	TRUE	FALSE
chr14	50199690	C	A	ENST00000216373	ENSG00000100485	SOS2	TRUE	FALSE
chr14	50199690	C	G	ENST00000216373	ENSG00000100485	SOS2	TRUE	FALSE
chr14	50199690	C	T	ENST00000216373	ENSG00000100485	SOS2	TRUE	FALSE
chr14	50199693	T	A	ENST00000216373	ENSG00000100485	SOS2	TRUE	TRUE
chr14	50199700	A	T	ENST00000216373	ENSG00000100485	SOS2	TRUE	TRUE
chr14	50199707	G	C	ENST00000216373	ENSG00000100485	SOS2	TRUE	TRUE
chr14	50199707	G	T	ENST00000216373	ENSG00000100485	SOS2	TRUE	TRUE
chr14	50199714	T	A	ENST00000216373	ENSG00000100485	SOS2	TRUE	TRUE
chr14	50199723	G	A	ENST00000216373	ENSG00000100485	SOS2	TRUE	TRUE
chr14	50199726	G	A	ENST00000216373	ENSG00000100485	SOS2	TRUE	TRUE
chr14	50199735	C	A	ENST00000216373	ENSG00000100485	SOS2	TRUE	TRUE
chr14	50199736	A	C	ENST00000216373	ENSG00000100485	SOS2	TRUE	TRUE
chr14	50199736	A	T	ENST00000216373	ENSG00000100485	SOS2	TRUE	TRUE
chr14	50199757	A	C	ENST00000216373	ENSG00000100485	SOS2	TRUE	TRUE
chr14	50199757	A	T	ENST00000216373	ENSG00000100485	SOS2	TRUE	TRUE
chr14	50199770	A	T	ENST00000216373	ENSG00000100485	SOS2	TRUE	TRUE
chr14	50199774	T	A	ENST00000216373	ENSG00000100485	SOS2	TRUE	TRUE
chr14	50199776	A	C	ENST00000216373	ENSG00000100485	SOS2	TRUE	TRUE
chr14	50199776	A	T	ENST00000216373	ENSG00000100485	SOS2	TRUE	TRUE
chr14	50199788	G	C	ENST00000216373	ENSG00000100485	SOS2	TRUE	TRUE
chr14	50199788	G	T	ENST00000216373	ENSG00000100485	SOS2	TRUE	TRUE
chr14	50199793	A	C	ENST00000216373	ENSG00000100485	SOS2	TRUE	TRUE
chr14	50199793	A	T	ENST00000216373	ENSG00000100485	SOS2	TRUE	TRUE
chr14	50199798	C	A	ENST00000216373	ENSG00000100485	SOS2	TRUE	TRUE
chr14	50199814	A	C	ENST00000216373	ENSG00000100485	SOS2	TRUE	TRUE
chr14	50199814	A	T	ENST00000216373	ENSG00000100485	SOS2	TRUE	TRUE
chr14	50199829	G	C	ENST00000216373	ENSG00000100485	SOS2	TRUE	TRUE
chr14	50199829	G	T	ENST00000216373	ENSG00000100485	SOS2	TRUE	TRUE
chr14	50199840	T	A	ENST00000216373	ENSG00000100485	SOS2	TRUE	TRUE
chr14	50199841	G	C	ENST00000216373	ENSG00000100485	SOS2	TRUE	TRUE
chr14	50199841	G	T	ENST00000216373	ENSG00000100485	SOS2	TRUE	TRUE
chr14	50199848	A	C	ENST00000216373	ENSG00000100485	SOS2	TRUE	TRUE
chr14	50199848	A	T	ENST00000216373	ENSG00000100485	SOS2	TRUE	TRUE
chr14	50199855	C	A	ENST00000216373	ENSG00000100485	SOS2	TRUE	TRUE
chr14	50199856	C	A	ENST00000216373	ENSG00000100485	SOS2	TRUE	FALSE
chr14	50199856	C	G	ENST00000216373	ENSG00000100485	SOS2	TRUE	FALSE
chr14	50199856	C	T	ENST00000216373	ENSG00000100485	SOS2	TRUE	FALSE
chr14	50199857	T	A	ENST00000216373	ENSG00000100485	SOS2	TRUE	FALSE
chr14	50199857	T	C	ENST00000216373	ENSG00000100485	SOS2	TRUE	FALSE
chr14	50199857	T	G	ENST00000216373	ENSG00000100485	SOS2	TRUE	FALSE
chr14	50200951	A	C	ENST00000216373	ENSG00000100485	SOS2	TRUE	TRUE
chr14	50200951	A	G	ENST00000216373	ENSG00000100485	SOS2	TRUE	FALSE
chr14	50200951	A	T	ENST00000216373	ENSG00000100485	SOS2	TRUE	FALSE
chr14	50200952	C	A	ENST00000216373	ENSG00000100485	SOS2	TRUE	TRUE
chr14	50200952	C	G	ENST00000216373	ENSG00000100485	SOS2	TRUE	TRUE
chr14	50200952	C	T	ENST00000216373	ENSG00000100485	SOS2	TRUE	FALSE
chr14	50200955	T	A	ENST00000216373	ENSG00000100485	SOS2	TRUE	TRUE
chr14	50200957	A	T	ENST00000216373	ENSG00000100485	SOS2	TRUE	TRUE
chr14	50200960	G	T	ENST00000216373	ENSG00000100485	SOS2	TRUE	TRUE
chr14	50200973	T	A	ENST00000216373	ENSG00000100485	SOS2	TRUE	TRUE
chr14	50200987	A	C	ENST00000216373	ENSG00000100485	SOS2	TRUE	TRUE
chr14	50200987	A	T	ENST00000216373	ENSG00000100485	SOS2	TRUE	TRUE
chr14	50201000	T	A	ENST00000216373	ENSG00000100485	SOS2	TRUE	TRUE
chr14	50201003	G	A	ENST00000216373	ENSG00000100485	SOS2	TRUE	TRUE
chr14	50201006	T	A	ENST00000216373	ENSG00000100485	SOS2	TRUE	TRUE
chr14	50201009	G	A	ENST00000216373	ENSG00000100485	SOS2	TRUE	TRUE
chr14	50201012	T	A	ENST00000216373	ENSG00000100485	SOS2	TRUE	TRUE
chr14	50201015	C	A	ENST00000216373	ENSG00000100485	SOS2	TRUE	TRUE
chr14	50201027	G	A	ENST00000216373	ENSG00000100485	SOS2	TRUE	TRUE
chr14	50201043	C	T	ENST00000216373	ENSG00000100485	SOS2	TRUE	TRUE
chr14	50201044	C	T	ENST00000216373	ENSG00000100485	SOS2	TRUE	TRUE
chr14	50201048	T	A	ENST00000216373	ENSG00000100485	SOS2	TRUE	TRUE
chr14	50201072	T	A	ENST00000216373	ENSG00000100485	SOS2	TRUE	TRUE
chr14	50201075	G	A	ENST00000216373	ENSG00000100485	SOS2	TRUE	TRUE
chr14	50201081	G	A	ENST00000216373	ENSG00000100485	SOS2	TRUE	TRUE
chr14	50201084	C	A	ENST00000216373	ENSG00000100485	SOS2	TRUE	TRUE
chr14	50201085	C	A	ENST00000216373	ENSG00000100485	SOS2	TRUE	FALSE
chr14	50201085	C	G	ENST00000216373	ENSG00000100485	SOS2	TRUE	FALSE
chr14	50201085	C	T	ENST00000216373	ENSG00000100485	SOS2	TRUE	FALSE
chr14	50201086	T	A	ENST00000216373	ENSG00000100485	SOS2	TRUE	FALSE
chr14	50201086	T	C	ENST00000216373	ENSG00000100485	SOS2	TRUE	FALSE
chr14	50201086	T	G	ENST00000216373	ENSG00000100485	SOS2	TRUE	FALSE
chr14	50204282	A	C	ENST00000216373	ENSG00000100485	SOS2	TRUE	FALSE
chr14	50204282	A	G	ENST00000216373	ENSG00000100485	SOS2	TRUE	FALSE
chr14	50204282	A	T	ENST00000216373	ENSG00000100485	SOS2	TRUE	FALSE
chr14	50204283	C	A	ENST00000216373	ENSG00000100485	SOS2	TRUE	FALSE
chr14	50204283	C	G	ENST00000216373	ENSG00000100485	SOS2	TRUE	FALSE
chr14	50204283	C	T	ENST00000216373	ENSG00000100485	SOS2	TRUE	FALSE
chr14	50204286	C	A	ENST00000216373	ENSG00000100485	SOS2	TRUE	TRUE
chr14	50204295	G	A	ENST00000216373	ENSG00000100485	SOS2	TRUE	TRUE
chr14	50204310	G	A	ENST00000216373	ENSG00000100485	SOS2	TRUE	TRUE
chr14	50204317	G	T	ENST00000216373	ENSG00000100485	SOS2	TRUE	TRUE
chr14	50204321	A	C	ENST00000216373	ENSG00000100485	SOS2	TRUE	TRUE
chr14	50204321	A	T	ENST00000216373	ENSG00000100485	SOS2	TRUE	TRUE
chr14	50204325	T	A	ENST00000216373	ENSG00000100485	SOS2	TRUE	TRUE
chr14	50204337	G	A	ENST00000216373	ENSG00000100485	SOS2	TRUE	TRUE
chr14	50204349	C	A	ENST00000216373	ENSG00000100485	SOS2	TRUE	TRUE
chr14	50204352	C	A	ENST00000216373	ENSG00000100485	SOS2	TRUE	TRUE
chr14	50204356	A	C	ENST00000216373	ENSG00000100485	SOS2	TRUE	TRUE
chr14	50204356	A	T	ENST00000216373	ENSG00000100485	SOS2	TRUE	TRUE
chr14	50204359	A	C	ENST00000216373	ENSG00000100485	SOS2	TRUE	TRUE
chr14	50204359	A	T	ENST00000216373	ENSG00000100485	SOS2	TRUE	TRUE
chr14	50204370	C	A	ENST00000216373	ENSG00000100485	SOS2	TRUE	TRUE
chr14	50204373	C	A	ENST00000216373	ENSG00000100485	SOS2	TRUE	TRUE
chr14	50204381	G	C	ENST00000216373	ENSG00000100485	SOS2	TRUE	TRUE
chr14	50204381	G	T	ENST00000216373	ENSG00000100485	SOS2	TRUE	TRUE
chr14	50204400	G	A	ENST00000216373	ENSG00000100485	SOS2	TRUE	TRUE
chr14	50204403	C	A	ENST00000216373	ENSG00000100485	SOS2	TRUE	TRUE
chr14	50204406	G	A	ENST00000216373	ENSG00000100485	SOS2	TRUE	TRUE
chr14	50204410	C	A	ENST00000216373	ENSG00000100485	SOS2	TRUE	FALSE
chr14	50204410	C	G	ENST00000216373	ENSG00000100485	SOS2	TRUE	FALSE
chr14	50204410	C	T	ENST00000216373	ENSG00000100485	SOS2	TRUE	FALSE
chr14	50204411	T	A	ENST00000216373	ENSG00000100485	SOS2	TRUE	FALSE
chr14	50204411	T	C	ENST00000216373	ENSG00000100485	SOS2	TRUE	FALSE
chr14	50204411	T	G	ENST00000216373	ENSG00000100485	SOS2	TRUE	FALSE
chr14	50231195	A	C	ENST00000216373	ENSG00000100485	SOS2	TRUE	FALSE
chr14	50231195	A	G	ENST00000216373	ENSG00000100485	SOS2	FALSE	FALSE
chr14	50231195	A	T	ENST00000216373	ENSG00000100485	SOS2	TRUE	FALSE
chr14	50231196	C	A	ENST00000216373	ENSG00000100485	SOS2	TRUE	FALSE
chr14	50231196	C	G	ENST00000216373	ENSG00000100485	SOS2	TRUE	FALSE
chr14	50231196	C	T	ENST00000216373	ENSG00000100485	SOS2	TRUE	FALSE
chr14	50231199	T	A	ENST00000216373	ENSG00000100485	SOS2	TRUE	TRUE
chr14	50231210	G	T	ENST00000216373	ENSG00000100485	SOS2	TRUE	TRUE
chr14	50231216	A	T	ENST00000216373	ENSG00000100485	SOS2	TRUE	FALSE
chr14	50231223	C	A	ENST00000216373	ENSG00000100485	SOS2	TRUE	FALSE
chr14	50231227	C	T	ENST00000216373	ENSG00000100485	SOS2	TRUE	FALSE
chr14	50231228	C	T	ENST00000216373	ENSG00000100485	SOS2	TRUE	FALSE
chr14	50231232	T	A	ENST00000216373	ENSG00000100485	SOS2	TRUE	FALSE
chr14	50231244	C	A	ENST00000216373	ENSG00000100485	SOS2	FALSE	FALSE
chr14	50231247	C	A	ENST00000216373	ENSG00000100485	SOS2	FALSE	FALSE
chr14	50231259	C	A	ENST00000216373	ENSG00000100485	SOS2	FALSE	FALSE
chr14	50231260	G	C	ENST00000216373	ENSG00000100485	SOS2	FALSE	FALSE
chr14	50231260	G	T	ENST00000216373	ENSG00000100485	SOS2	FALSE	FALSE
chr14	50231268	G	A	ENST00000216373	ENSG00000100485	SOS2	FALSE	FALSE
chr14	50231277	G	A	ENST00000216373	ENSG00000100485	SOS2	FALSE	FALSE
chr14	50231280	G	A	ENST00000216373	ENSG00000100485	SOS2	FALSE	FALSE
chr14	50247062	A	C	ENST00000267436	ENSG00000087299	L2HGDH	FALSE	FALSE
chr14	50247062	A	T	ENST00000267436	ENSG00000087299	L2HGDH	FALSE	FALSE
chr14	50247066	C	A	ENST00000267436	ENSG00000087299	L2HGDH	FALSE	FALSE
chr14	50247072	T	A	ENST00000267436	ENSG00000087299	L2HGDH	FALSE	FALSE
chr14	50247075	G	A	ENST00000267436	ENSG00000087299	L2HGDH	FALSE	FALSE
chr14	50247078	G	A	ENST00000267436	ENSG00000087299	L2HGDH	FALSE	FALSE
chr14	50247084	C	A	ENST00000267436	ENSG00000087299	L2HGDH	FALSE	FALSE
chr14	50247099	C	A	ENST00000267436	ENSG00000087299	L2HGDH	FALSE	FALSE
chr14	50247144	T	A	ENST00000267436	ENSG00000087299	L2HGDH	FALSE	FALSE
chr14	50247165	C	A	ENST00000267436	ENSG00000087299	L2HGDH	FALSE	FALSE
chr14	50247180	C	A	ENST00000267436	ENSG00000087299	L2HGDH	FALSE	FALSE
chr14	50247201	C	A	ENST00000267436	ENSG00000087299	L2HGDH	FALSE	FALSE
chr14	50247213	C	A	ENST00000267436	ENSG00000087299	L2HGDH	FALSE	FALSE
chr14	50247219	T	A	ENST00000267436	ENSG00000087299	L2HGDH	FALSE	FALSE
chr14	50247231	G	A	ENST00000267436	ENSG00000087299	L2HGDH	FALSE	FALSE
chr14	50247237	T	A	ENST00000267436	ENSG00000087299	L2HGDH	FALSE	FALSE
chr14	50247243	C	A	ENST00000267436	ENSG00000087299	L2HGDH	FALSE	FALSE
chr14	50247254	C	A	ENST00000267436	ENSG00000087299	L2HGDH	TRUE	FALSE
chr14	50247254	C	G	ENST00000267436	ENSG00000087299	L2HGDH	TRUE	FALSE
chr14	50247254	C	T	ENST00000267436	ENSG00000087299	L2HGDH	TRUE	TRUE
chr14	50247255	T	A	ENST00000267436	ENSG00000087299	L2HGDH	TRUE	FALSE
chr14	50247255	T	C	ENST00000267436	ENSG00000087299	L2HGDH	TRUE	FALSE
chr14	50247255	T	G	ENST00000267436	ENSG00000087299	L2HGDH	TRUE	FALSE
chr14	50265356	A	C	ENST00000267436	ENSG00000087299	L2HGDH	TRUE	TRUE
chr14	50265356	A	G	ENST00000267436	ENSG00000087299	L2HGDH	TRUE	TRUE
chr14	50265356	A	T	ENST00000267436	ENSG00000087299	L2HGDH	TRUE	TRUE
chr14	50265357	C	A	ENST00000267436	ENSG00000087299	L2HGDH	TRUE	TRUE
chr14	50265357	C	G	ENST00000267436	ENSG00000087299	L2HGDH	TRUE	TRUE
chr14	50265357	C	T	ENST00000267436	ENSG00000087299	L2HGDH	TRUE	TRUE
chr14	50265383	C	A	ENST00000267436	ENSG00000087299	L2HGDH	FALSE	FALSE
chr14	50265395	T	A	ENST00000267436	ENSG00000087299	L2HGDH	FALSE	FALSE
chr14	50265398	G	A	ENST00000267436	ENSG00000087299	L2HGDH	FALSE	FALSE
chr14	50265402	A	C	ENST00000267436	ENSG00000087299	L2HGDH	FALSE	FALSE
chr14	50265402	A	T	ENST00000267436	ENSG00000087299	L2HGDH	FALSE	FALSE
chr14	50265407	T	A	ENST00000267436	ENSG00000087299	L2HGDH	FALSE	FALSE
chr14	50265426	A	T	ENST00000267436	ENSG00000087299	L2HGDH	TRUE	TRUE
chr14	50265434	T	A	ENST00000267436	ENSG00000087299	L2HGDH	TRUE	TRUE
chr14	50265435	A	C	ENST00000267436	ENSG00000087299	L2HGDH	TRUE	TRUE
chr14	50265435	A	T	ENST00000267436	ENSG00000087299	L2HGDH	TRUE	TRUE
chr14	50265443	C	A	ENST00000267436	ENSG00000087299	L2HGDH	TRUE	TRUE
chr14	50265452	C	A	ENST00000267436	ENSG00000087299	L2HGDH	TRUE	TRUE
chr14	50265453	A	C	ENST00000267436	ENSG00000087299	L2HGDH	TRUE	TRUE
chr14	50265453	A	T	ENST00000267436	ENSG00000087299	L2HGDH	TRUE	TRUE
chr14	50265467	G	A	ENST00000267436	ENSG00000087299	L2HGDH	TRUE	TRUE
chr14	50265479	T	A	ENST00000267436	ENSG00000087299	L2HGDH	TRUE	TRUE
chr14	50265484	A	T	ENST00000267436	ENSG00000087299	L2HGDH	TRUE	TRUE
chr14	50265490	C	A	ENST00000267436	ENSG00000087299	L2HGDH	TRUE	FALSE
chr14	50265490	C	G	ENST00000267436	ENSG00000087299	L2HGDH	TRUE	FALSE
chr14	50265490	C	T	ENST00000267436	ENSG00000087299	L2HGDH	TRUE	FALSE
chr14	50265491	T	A	ENST00000267436	ENSG00000087299	L2HGDH	TRUE	TRUE
chr14	50265491	T	C	ENST00000267436	ENSG00000087299	L2HGDH	TRUE	FALSE
chr14	50265491	T	G	ENST00000267436	ENSG00000087299	L2HGDH	TRUE	FALSE
chr14	50267751	A	C	ENST00000267436	ENSG00000087299	L2HGDH	TRUE	FALSE
chr14	50267751	A	G	ENST00000267436	ENSG00000087299	L2HGDH	TRUE	FALSE
chr14	50267751	A	T	ENST00000267436	ENSG00000087299	L2HGDH	TRUE	FALSE
chr14	50267752	C	A	ENST00000267436	ENSG00000087299	L2HGDH	TRUE	FALSE
chr14	50267752	C	G	ENST00000267436	ENSG00000087299	L2HGDH	TRUE	FALSE
chr14	50267752	C	T	ENST00000267436	ENSG00000087299	L2HGDH	TRUE	FALSE
chr14	50267802	T	A	ENST00000267436	ENSG00000087299	L2HGDH	TRUE	TRUE
chr14	50267803	G	C	ENST00000267436	ENSG00000087299	L2HGDH	TRUE	TRUE
chr14	50267803	G	T	ENST00000267436	ENSG00000087299	L2HGDH	TRUE	TRUE
chr14	50267811	C	A	ENST00000267436	ENSG00000087299	L2HGDH	TRUE	TRUE
chr14	50267814	G	A	ENST00000267436	ENSG00000087299	L2HGDH	TRUE	TRUE
chr14	50267817	T	A	ENST00000267436	ENSG00000087299	L2HGDH	TRUE	TRUE
chr14	50267845	C	T	ENST00000267436	ENSG00000087299	L2HGDH	TRUE	TRUE
chr14	50267846	C	T	ENST00000267436	ENSG00000087299	L2HGDH	TRUE	TRUE
chr14	50267883	C	A	ENST00000267436	ENSG00000087299	L2HGDH	TRUE	TRUE
chr14	50267911	C	A	ENST00000267436	ENSG00000087299	L2HGDH	TRUE	FALSE
chr14	50267911	C	G	ENST00000267436	ENSG00000087299	L2HGDH	TRUE	FALSE
chr14	50267911	C	T	ENST00000267436	ENSG00000087299	L2HGDH	TRUE	FALSE
chr14	50267912	T	A	ENST00000267436	ENSG00000087299	L2HGDH	TRUE	FALSE
chr14	50267912	T	C	ENST00000267436	ENSG00000087299	L2HGDH	TRUE	FALSE
chr14	50267912	T	G	ENST00000267436	ENSG00000087299	L2HGDH	TRUE	FALSE
chr14	50269161	A	C	ENST00000267436	ENSG00000087299	L2HGDH	TRUE	FALSE
chr14	50269161	A	G	ENST00000267436	ENSG00000087299	L2HGDH	TRUE	FALSE
chr14	50269161	A	T	ENST00000267436	ENSG00000087299	L2HGDH	TRUE	TRUE
chr14	50269162	C	A	ENST00000267436	ENSG00000087299	L2HGDH	TRUE	FALSE
chr14	50269162	C	G	ENST00000267436	ENSG00000087299	L2HGDH	TRUE	TRUE
chr14	50269162	C	T	ENST00000267436	ENSG00000087299	L2HGDH	TRUE	FALSE
chr14	50269166	A	C	ENST00000267436	ENSG00000087299	L2HGDH	TRUE	TRUE
chr14	50269166	A	T	ENST00000267436	ENSG00000087299	L2HGDH	TRUE	TRUE
chr14	50269177	C	A	ENST00000267436	ENSG00000087299	L2HGDH	TRUE	TRUE
chr14	50269180	T	A	ENST00000267436	ENSG00000087299	L2HGDH	TRUE	TRUE
chr14	50269187	A	C	ENST00000267436	ENSG00000087299	L2HGDH	TRUE	TRUE
chr14	50269187	A	T	ENST00000267436	ENSG00000087299	L2HGDH	TRUE	TRUE
chr14	50269190	A	T	ENST00000267436	ENSG00000087299	L2HGDH	TRUE	TRUE
chr14	50269195	T	A	ENST00000267436	ENSG00000087299	L2HGDH	TRUE	TRUE
chr14	50269198	C	A	ENST00000267436	ENSG00000087299	L2HGDH	TRUE	TRUE
chr14	50269204	T	A	ENST00000267436	ENSG00000087299	L2HGDH	TRUE	TRUE
chr14	50269206	A	T	ENST00000267436	ENSG00000087299	L2HGDH	TRUE	TRUE
chr14	50269214	G	C	ENST00000267436	ENSG00000087299	L2HGDH	TRUE	TRUE
chr14	50269214	G	T	ENST00000267436	ENSG00000087299	L2HGDH	TRUE	TRUE
chr14	50269222	C	A	ENST00000267436	ENSG00000087299	L2HGDH	TRUE	TRUE
chr14	50269240	G	A	ENST00000267436	ENSG00000087299	L2HGDH	TRUE	TRUE
chr14	50269253	G	T	ENST00000267436	ENSG00000087299	L2HGDH	TRUE	TRUE
chr14	50269263	A	T	ENST00000267436	ENSG00000087299	L2HGDH	TRUE	TRUE
chr14	50269267	C	A	ENST00000267436	ENSG00000087299	L2HGDH	TRUE	TRUE
chr14	50269269	G	C	ENST00000267436	ENSG00000087299	L2HGDH	TRUE	TRUE
chr14	50269269	G	T	ENST00000267436	ENSG00000087299	L2HGDH	TRUE	TRUE
chr14	50269281	G	C	ENST00000267436	ENSG00000087299	L2HGDH	TRUE	TRUE
chr14	50269281	G	T	ENST00000267436	ENSG00000087299	L2HGDH	TRUE	TRUE
chr14	50269283	G	C	ENST00000267436	ENSG00000087299	L2HGDH	TRUE	TRUE
chr14	50269283	G	T	ENST00000267436	ENSG00000087299	L2HGDH	TRUE	TRUE
chr14	50269291	C	A	ENST00000267436	ENSG00000087299	L2HGDH	TRUE	TRUE
chr14	50269295	A	T	ENST00000267436	ENSG00000087299	L2HGDH	TRUE	TRUE
chr14	50269307	A	C	ENST00000267436	ENSG00000087299	L2HGDH	TRUE	TRUE
chr14	50269307	A	T	ENST00000267436	ENSG00000087299	L2HGDH	TRUE	TRUE
chr14	50269312	G	A	ENST00000267436	ENSG00000087299	L2HGDH	TRUE	TRUE
chr14	50269313	A	T	ENST00000267436	ENSG00000087299	L2HGDH	TRUE	TRUE
chr14	50269318	G	A	ENST00000267436	ENSG00000087299	L2HGDH	TRUE	TRUE
chr14	50269324	C	A	ENST00000267436	ENSG00000087299	L2HGDH	TRUE	TRUE
chr14	50269327	C	A	ENST00000267436	ENSG00000087299	L2HGDH	TRUE	TRUE
chr14	50269330	C	A	ENST00000267436	ENSG00000087299	L2HGDH	TRUE	TRUE
chr14	50269331	C	A	ENST00000267436	ENSG00000087299	L2HGDH	TRUE	FALSE
chr14	50269331	C	G	ENST00000267436	ENSG00000087299	L2HGDH	TRUE	FALSE
chr14	50269331	C	T	ENST00000267436	ENSG00000087299	L2HGDH	TRUE	FALSE
chr14	50269332	T	A	ENST00000267436	ENSG00000087299	L2HGDH	TRUE	FALSE
chr14	50269332	T	C	ENST00000267436	ENSG00000087299	L2HGDH	TRUE	FALSE
chr14	50269332	T	G	ENST00000267436	ENSG00000087299	L2HGDH	TRUE	FALSE
chr14	50278518	A	C	ENST00000267436	ENSG00000087299	L2HGDH	TRUE	FALSE
chr14	50278518	A	G	ENST00000267436	ENSG00000087299	L2HGDH	TRUE	FALSE
chr14	50278518	A	T	ENST00000267436	ENSG00000087299	L2HGDH	TRUE	FALSE
chr14	50278519	C	A	ENST00000267436	ENSG00000087299	L2HGDH	TRUE	FALSE
chr14	50278519	C	G	ENST00000267436	ENSG00000087299	L2HGDH	TRUE	FALSE
chr14	50278519	C	T	ENST00000267436	ENSG00000087299	L2HGDH	TRUE	FALSE
chr14	50278522	T	A	ENST00000267436	ENSG00000087299	L2HGDH	TRUE	TRUE
chr14	50278531	T	A	ENST00000267436	ENSG00000087299	L2HGDH	TRUE	TRUE
chr14	50278544	A	C	ENST00000267436	ENSG00000087299	L2HGDH	TRUE	TRUE
chr14	50278544	A	T	ENST00000267436	ENSG00000087299	L2HGDH	TRUE	TRUE
chr14	50278549	G	A	ENST00000267436	ENSG00000087299	L2HGDH
chr14	50278555	C	A	ENST00000267436	ENSG00000087299	L2HGDH	TRUE	FALSE
chr14	50278555	C	G	ENST00000267436	ENSG00000087299	L2HGDH	TRUE	FALSE
chr14	50278555	C	T	ENST00000267436	ENSG00000087299	L2HGDH	TRUE	FALSE
chr14	50278556	T	A	ENST00000267436	ENSG00000087299	L2HGDH	TRUE	FALSE
chr14	50278556	T	C	ENST00000267436	ENSG00000087299	L2HGDH	TRUE	FALSE
chr14	50278556	T	G	ENST00000267436	ENSG00000087299	L2HGDH	TRUE	FALSE
chr14	50283869	A	C	ENST00000267436	ENSG00000087299	L2HGDH	TRUE	FALSE
chr14	50283869	A	G	ENST00000267436	ENSG00000087299	L2HGDH	TRUE	FALSE
chr14	50283869	A	T	ENST00000267436	ENSG00000087299	L2HGDH	TRUE	FALSE
chr14	50283870	C	A	ENST00000267436	ENSG00000087299	L2HGDH	TRUE	FALSE
chr14	50283870	C	G	ENST00000267436	ENSG00000087299	L2HGDH	TRUE	FALSE
chr14	50283870	C	T	ENST00000267436	ENSG00000087299	L2HGDH	TRUE	FALSE
chr14	50283871	C	A	ENST00000267436	ENSG00000087299	L2HGDH	TRUE	TRUE
chr14	50283883	T	A	ENST00000267436	ENSG00000087299	L2HGDH	TRUE	TRUE
chr14	50283885	G	C	ENST00000267436	ENSG00000087299	L2HGDH	TRUE	TRUE
chr14	50283885	G	T	ENST00000267436	ENSG00000087299	L2HGDH	TRUE	TRUE
chr14	50283895	C	A	ENST00000267436	ENSG00000087299	L2HGDH	TRUE	TRUE
chr14	50283898	T	A	ENST00000267436	ENSG00000087299	L2HGDH	TRUE	TRUE
chr14	50283907	C	A	ENST00000267436	ENSG00000087299	L2HGDH	TRUE	TRUE
chr14	50283916	T	A	ENST00000267436	ENSG00000087299	L2HGDH	TRUE	TRUE
chr14	50283922	C	A	ENST00000267436	ENSG00000087299	L2HGDH	TRUE	TRUE
chr14	50283933	A	T	ENST00000267436	ENSG00000087299	L2HGDH	TRUE	TRUE
chr14	50283952	C	A	ENST00000267436	ENSG00000087299	L2HGDH	TRUE	TRUE
chr14	50283955	G	A	ENST00000267436	ENSG00000087299	L2HGDH	TRUE	TRUE
chr14	50283964	G	A	ENST00000267436	ENSG00000087299	L2HGDH	TRUE	TRUE
chr14	50283972	G	C	ENST00000267436	ENSG00000087299	L2HGDH	TRUE	TRUE
chr14	50283972	G	T	ENST00000267436	ENSG00000087299	L2HGDH	TRUE	TRUE
chr14	50283975	A	T	ENST00000267436	ENSG00000087299	L2HGDH	TRUE	TRUE
chr14	50283985	G	A	ENST00000267436	ENSG00000087299	L2HGDH	TRUE	TRUE
chr14	50283989	A	C	ENST00000267436	ENSG00000087299	L2HGDH	TRUE	TRUE
chr14	50283989	A	T	ENST00000267436	ENSG00000087299	L2HGDH	TRUE	TRUE
chr14	50284013	A	T	ENST00000267436	ENSG00000087299	L2HGDH	TRUE	TRUE
chr14	50284034	C	A	ENST00000267436	ENSG00000087299	L2HGDH	TRUE	FALSE
chr14	50284034	C	G	ENST00000267436	ENSG00000087299	L2HGDH	TRUE	FALSE
chr14	50284034	C	T	ENST00000267436	ENSG00000087299	L2HGDH	TRUE	FALSE
chr14	50284035	T	A	ENST00000267436	ENSG00000087299	L2HGDH	TRUE	FALSE
chr14	50284035	T	C	ENST00000267436	ENSG00000087299	L2HGDH	TRUE	FALSE
chr14	50284035	T	G	ENST00000267436	ENSG00000087299	L2HGDH	TRUE	FALSE
chr14	50294113	A	C	ENST00000267436	ENSG00000087299	L2HGDH	TRUE	FALSE
chr14	50294113	A	G	ENST00000267436	ENSG00000087299	L2HGDH	TRUE	FALSE
chr14	50294113	A	T	ENST00000267436	ENSG00000087299	L2HGDH	TRUE	FALSE
chr14	50294114	C	A	ENST00000267436	ENSG00000087299	L2HGDH	TRUE	FALSE
chr14	50294114	C	G	ENST00000267436	ENSG00000087299	L2HGDH	TRUE	FALSE
chr14	50294114	C	T	ENST00000267436	ENSG00000087299	L2HGDH	TRUE	FALSE
chr14	50294118	A	T	ENST00000267436	ENSG00000087299	L2HGDH	TRUE	TRUE
chr14	50294121	A	C	ENST00000267436	ENSG00000087299	L2HGDH	TRUE	TRUE
chr14	50294121	A	T	ENST00000267436	ENSG00000087299	L2HGDH	TRUE	TRUE
chr14	50294129	C	A	ENST00000267436	ENSG00000087299	L2HGDH	TRUE	TRUE
chr14	50294132	T	A	ENST00000267436	ENSG00000087299	L2HGDH	TRUE	TRUE
chr14	50294135	T	A	ENST00000267436	ENSG00000087299	L2HGDH	TRUE	TRUE
chr14	50294138	T	A	ENST00000267436	ENSG00000087299	L2HGDH
chr14	50294147	C	A	ENST00000267436	ENSG00000087299	L2HGDH	TRUE	TRUE
chr14	50294150	G	A	ENST00000267436	ENSG00000087299	L2HGDH	TRUE	TRUE
chr14	50294153	G	A	ENST00000267436	ENSG00000087299	L2HGDH	TRUE	TRUE
chr14	50294183	G	A	ENST00000267436	ENSG00000087299	L2HGDH	TRUE	TRUE
chr14	50294192	T	A	ENST00000267436	ENSG00000087299	L2HGDH	TRUE	TRUE
chr14	50294195	C	A	ENST00000267436	ENSG00000087299	L2HGDH	TRUE	TRUE
chr14	50294196	A	C	ENST00000267436	ENSG00000087299	L2HGDH	TRUE	TRUE
chr14	50294196	A	T	ENST00000267436	ENSG00000087299	L2HGDH	TRUE	TRUE
chr14	50294207	G	A	ENST00000267436	ENSG00000087299	L2HGDH
chr14	50294213	T	A	ENST00000267436	ENSG00000087299	L2HGDH
chr14	50294222	C	A	ENST00000267436	ENSG00000087299	L2HGDH
chr14	50294225	C	A	ENST00000267436	ENSG00000087299	L2HGDH
chr14	50294228	G	A	ENST00000267436	ENSG00000087299	L2HGDH
chr14	50294231	C	A	ENST00000267436	ENSG00000087299	L2HGDH
chr14	50294247	C	A	ENST00000267436	ENSG00000087299	L2HGDH	TRUE	FALSE
chr14	50294247	C	G	ENST00000267436	ENSG00000087299	L2HGDH	TRUE	FALSE
chr14	50294247	C	T	ENST00000267436	ENSG00000087299	L2HGDH	TRUE	FALSE
chr14	50294248	T	A	ENST00000267436	ENSG00000087299	L2HGDH	TRUE	FALSE
chr14	50294248	T	C	ENST00000267436	ENSG00000087299	L2HGDH	TRUE	FALSE
chr14	50294248	T	G	ENST00000267436	ENSG00000087299	L2HGDH	TRUE	FALSE
chr14	50302015	A	C	ENST00000267436	ENSG00000087299	L2HGDH	TRUE	FALSE
chr14	50302015	A	G	ENST00000267436	ENSG00000087299	L2HGDH	FALSE	FALSE
chr14	50302015	A	T	ENST00000267436	ENSG00000087299	L2HGDH	TRUE	FALSE
chr14	50302016	C	A	ENST00000267436	ENSG00000087299	L2HGDH	TRUE	FALSE
chr14	50302016	C	G	ENST00000267436	ENSG00000087299	L2HGDH	TRUE	FALSE
chr14	50302016	C	T	ENST00000267436	ENSG00000087299	L2HGDH	TRUE	FALSE
chr14	50302019	T	A	ENST00000267436	ENSG00000087299	L2HGDH	TRUE	TRUE
chr14	50302023	A	T	ENST00000267436	ENSG00000087299	L2HGDH	TRUE	TRUE
chr14	50302028	G	A	ENST00000267436	ENSG00000087299	L2HGDH	TRUE	TRUE
chr14	50302031	T	A	ENST00000267436	ENSG00000087299	L2HGDH	TRUE	TRUE
chr14	50302032	G	C	ENST00000267436	ENSG00000087299	L2HGDH	TRUE	TRUE
chr14	50302032	G	T	ENST00000267436	ENSG00000087299	L2HGDH	TRUE	TRUE
chr14	50302043	C	A	ENST00000267436	ENSG00000087299	L2HGDH	TRUE	TRUE
chr14	50302046	T	A	ENST00000267436	ENSG00000087299	L2HGDH	TRUE	TRUE
chr14	50302049	G	A	ENST00000267436	ENSG00000087299	L2HGDH	TRUE	TRUE
chr14	50302052	G	A	ENST00000267436	ENSG00000087299	L2HGDH	TRUE	TRUE
chr14	50302053	A	T	ENST00000267436	ENSG00000087299	L2HGDH	TRUE	TRUE
chr14	50302056	G	C	ENST00000267436	ENSG00000087299	L2HGDH	TRUE	TRUE
chr14	50302056	G	T	ENST00000267436	ENSG00000087299	L2HGDH	TRUE	TRUE
chr14	50302061	C	A	ENST00000267436	ENSG00000087299	L2HGDH	TRUE	TRUE
chr14	50302062	A	C	ENST00000267436	ENSG00000087299	L2HGDH	TRUE	TRUE
chr14	50302062	A	T	ENST00000267436	ENSG00000087299	L2HGDH	TRUE	TRUE
chr14	50302082	G	A	ENST00000267436	ENSG00000087299	L2HGDH	TRUE	TRUE
chr14	50302086	A	T	ENST00000267436	ENSG00000087299	L2HGDH	TRUE	TRUE
chr14	50302090	A	C	ENST00000267436	ENSG00000087299	L2HGDH	TRUE	TRUE
chr14	50302090	A	T	ENST00000267436	ENSG00000087299	L2HGDH	TRUE	TRUE
chr14	50302094	T	A	ENST00000267436	ENSG00000087299	L2HGDH	TRUE	TRUE
chr14	50302100	T	A	ENST00000267436	ENSG00000087299	L2HGDH	TRUE	TRUE
chr14	50302109	C	A	ENST00000267436	ENSG00000087299	L2HGDH	TRUE	TRUE
chr14	50302115	T	A	ENST00000267436	ENSG00000087299	L2HGDH	TRUE	TRUE
chr14	50302116	A	C	ENST00000267436	ENSG00000087299	L2HGDH	TRUE	TRUE
chr14	50302116	A	T	ENST00000267436	ENSG00000087299	L2HGDH	TRUE	TRUE
chr14	50302119	A	C	ENST00000267436	ENSG00000087299	L2HGDH	TRUE	TRUE
chr14	50302119	A	T	ENST00000267436	ENSG00000087299	L2HGDH	TRUE	TRUE
chr14	50302127	C	A	ENST00000267436	ENSG00000087299	L2HGDH	TRUE	TRUE
chr14	50302154	C	A	ENST00000267436	ENSG00000087299	L2HGDH	TRUE	TRUE
chr14	50302160	G	A	ENST00000267436	ENSG00000087299	L2HGDH	TRUE	TRUE
chr14	50302169	C	A	ENST00000267436	ENSG00000087299	L2HGDH	TRUE	TRUE
chr14	50302169	C	G	ENST00000267436	ENSG00000087299	L2HGDH	TRUE	TRUE
chr14	50302169	C	T	ENST00000267436	ENSG00000087299	L2HGDH	TRUE	TRUE
chr14	50302170	T	A	ENST00000267436	ENSG00000087299	L2HGDH	TRUE	TRUE
chr14	50302170	T	C	ENST00000267436	ENSG00000087299	L2HGDH	TRUE	TRUE
chr14	50302170	T	G	ENST00000267436	ENSG00000087299	L2HGDH	TRUE	TRUE
chr14	50302900	A	C	ENST00000267436	ENSG00000087299	L2HGDH	TRUE	FALSE
chr14	50302900	A	G	ENST00000267436	ENSG00000087299	L2HGDH	FALSE	FALSE
chr14	50302900	A	T	ENST00000267436	ENSG00000087299	L2HGDH	TRUE	FALSE
chr14	50302901	C	A	ENST00000267436	ENSG00000087299	L2HGDH	TRUE	FALSE
chr14	50302901	C	G	ENST00000267436	ENSG00000087299	L2HGDH	TRUE	FALSE
chr14	50302901	C	T	ENST00000267436	ENSG00000087299	L2HGDH	TRUE	FALSE
chr14	50302904	A	C	ENST00000267436	ENSG00000087299	L2HGDH	TRUE	TRUE
chr14	50302904	A	T	ENST00000267436	ENSG00000087299	L2HGDH	TRUE	TRUE
chr14	50302911	T	A	ENST00000267436	ENSG00000087299	L2HGDH	TRUE	TRUE
chr14	50302914	C	A	ENST00000267436	ENSG00000087299	L2HGDH	TRUE	TRUE
chr14	50302917	T	A	ENST00000267436	ENSG00000087299	L2HGDH	TRUE	TRUE
chr14	50302920	C	A	ENST00000267436	ENSG00000087299	L2HGDH	TRUE	TRUE
chr14	50302940	G	C	ENST00000267436	ENSG00000087299	L2HGDH	TRUE	TRUE
chr14	50302940	G	T	ENST00000267436	ENSG00000087299	L2HGDH	TRUE	TRUE
chr14	50302950	G	A	ENST00000267436	ENSG00000087299	L2HGDH	TRUE	TRUE
chr14	50302965	T	A	ENST00000267436	ENSG00000087299	L2HGDH	TRUE	TRUE
chr14	50302989	C	A	ENST00000267436	ENSG00000087299	L2HGDH	TRUE	TRUE
chr14	50303015	G	C	ENST00000267436	ENSG00000087299	L2HGDH	TRUE	TRUE
chr14	50303015	G	T	ENST00000267436	ENSG00000087299	L2HGDH	TRUE	TRUE
chr14	50303018	C	A	ENST00000267436	ENSG00000087299	L2HGDH	TRUE	FALSE
chr14	50303018	C	G	ENST00000267436	ENSG00000087299	L2HGDH	TRUE	FALSE
chr14	50303018	C	T	ENST00000267436	ENSG00000087299	L2HGDH	TRUE	FALSE
chr14	50303019	T	A	ENST00000267436	ENSG00000087299	L2HGDH	TRUE	FALSE
chr14	50303019	T	C	ENST00000267436	ENSG00000087299	L2HGDH	TRUE	FALSE
chr14	50303019	T	G	ENST00000267436	ENSG00000087299	L2HGDH	TRUE	FALSE
chr14	50312009	A	C	ENST00000267436	ENSG00000087299	L2HGDH	TRUE	FALSE
chr14	50312009	A	G	ENST00000267436	ENSG00000087299	L2HGDH	FALSE	FALSE
chr14	50312009	A	T	ENST00000267436	ENSG00000087299	L2HGDH	TRUE	FALSE
chr14	50312010	C	A	ENST00000267436	ENSG00000087299	L2HGDH	TRUE	FALSE
chr14	50312010	C	G	ENST00000267436	ENSG00000087299	L2HGDH	TRUE	FALSE
chr14	50312010	C	T	ENST00000267436	ENSG00000087299	L2HGDH	TRUE	FALSE
chr14	50312036	C	A	ENST00000267436	ENSG00000087299	L2HGDH	TRUE	TRUE
chr14	50312037	A	T	ENST00000267436	ENSG00000087299	L2HGDH	TRUE	TRUE
chr14	50312048	T	A	ENST00000267436	ENSG00000087299	L2HGDH	TRUE	TRUE
chr14	50312070	G	T	ENST00000267436	ENSG00000087299	L2HGDH	TRUE	TRUE
chr14	50312114	C	A	ENST00000267436	ENSG00000087299	L2HGDH	FALSE	FALSE
chr14	50312115	G	T	ENST00000267436	ENSG00000087299	L2HGDH	FALSE	FALSE
chr14	50312128	A	T	ENST00000267436	ENSG00000087299	L2HGDH	FALSE	FALSE
chr14	50312130	A	C	ENST00000267436	ENSG00000087299	L2HGDH	FALSE	FALSE
chr14	50312130	A	T	ENST00000267436	ENSG00000087299	L2HGDH	FALSE	FALSE
chr14	50312390	G	A	ENST00000557421	ENSG00000125375	DMAC2L	TRUE	FALSE
chr14	50312390	G	C	ENST00000557421	ENSG00000125375	DMAC2L	TRUE	FALSE
chr14	50312390	G	T	ENST00000557421	ENSG00000125375	DMAC2L	TRUE	FALSE
chr14	50312391	T	A	ENST00000557421	ENSG00000125375	DMAC2L	TRUE	FALSE
chr14	50312391	T	C	ENST00000557421	ENSG00000125375	DMAC2L	TRUE	FALSE
chr14	50312391	T	G	ENST00000557421	ENSG00000125375	DMAC2L	TRUE	FALSE
chr14	50314589	A	C	ENST00000557421	ENSG00000125375	DMAC2L	TRUE	FALSE
chr14	50314589	A	G	ENST00000557421	ENSG00000125375	DMAC2L	TRUE	FALSE
chr14	50314589	A	T	ENST00000557421	ENSG00000125375	DMAC2L	TRUE	FALSE
chr14	50314590	G	A	ENST00000557421	ENSG00000125375	DMAC2L	TRUE	FALSE
chr14	50314590	G	C	ENST00000557421	ENSG00000125375	DMAC2L	TRUE	FALSE
chr14	50314590	G	T	ENST00000557421	ENSG00000125375	DMAC2L	TRUE	FALSE
chr14	50314627	G	A	ENST00000557421	ENSG00000125375	DMAC2L	TRUE	FALSE
chr14	50314627	G	C	ENST00000557421	ENSG00000125375	DMAC2L	TRUE	FALSE
chr14	50314627	G	T	ENST00000557421	ENSG00000125375	DMAC2L	TRUE	FALSE
chr14	50314628	T	A	ENST00000557421	ENSG00000125375	DMAC2L	TRUE	FALSE
chr14	50314628	T	C	ENST00000557421	ENSG00000125375	DMAC2L	TRUE	FALSE
chr14	50314628	T	G	ENST00000557421	ENSG00000125375	DMAC2L	TRUE	FALSE
chr14	50321481	A	C	ENST00000557421	ENSG00000125375	DMAC2L	TRUE	FALSE
chr14	50321481	A	G	ENST00000557421	ENSG00000125375	DMAC2L	TRUE	FALSE
chr14	50321481	A	T	ENST00000557421	ENSG00000125375	DMAC2L	TRUE	FALSE
chr14	50321482	G	A	ENST00000557421	ENSG00000125375	DMAC2L	TRUE	FALSE
chr14	50321482	G	C	ENST00000557421	ENSG00000125375	DMAC2L	TRUE	FALSE
chr14	50321482	G	T	ENST00000557421	ENSG00000125375	DMAC2L	TRUE	FALSE
chr14	50321500	G	T	ENST00000557421	ENSG00000125375	DMAC2L	FALSE	FALSE
chr14	50321503	A	T	ENST00000557421	ENSG00000125375	DMAC2L	FALSE	FALSE
chr14	50321512	C	T	ENST00000557421	ENSG00000125375	DMAC2L	FALSE	FALSE
chr14	50321515	C	T	ENST00000557421	ENSG00000125375	DMAC2L	FALSE	FALSE
chr14	50321519	T	A	ENST00000557421	ENSG00000125375	DMAC2L	FALSE	FALSE
chr14	50321523	T	A	ENST00000557421	ENSG00000125375	DMAC2L	FALSE	FALSE
chr14	50321530	A	T	ENST00000557421	ENSG00000125375	DMAC2L	FALSE	FALSE
chr14	50321533	A	T	ENST00000557421	ENSG00000125375	DMAC2L	FALSE	FALSE
chr14	50321543	G	A	ENST00000557421	ENSG00000125375	DMAC2L	TRUE	FALSE
chr14	50321544	G	A	ENST00000557421	ENSG00000125375	DMAC2L	TRUE	FALSE
chr14	50321546	C	A	ENST00000557421	ENSG00000125375	DMAC2L	TRUE	FALSE
chr14	50321546	C	G	ENST00000557421	ENSG00000125375	DMAC2L	TRUE	FALSE
chr14	50321550	T	A	ENST00000557421	ENSG00000125375	DMAC2L	TRUE	FALSE
chr14	50321557	A	T	ENST00000557421	ENSG00000125375	DMAC2L	TRUE	FALSE
chr14	50321562	C	A	ENST00000557421	ENSG00000125375	DMAC2L	TRUE	TRUE
chr14	50321562	C	G	ENST00000557421	ENSG00000125375	DMAC2L	TRUE	TRUE
chr14	50321567	G	A	ENST00000557421	ENSG00000125375	DMAC2L	TRUE	TRUE
chr14	50321568	G	A	ENST00000557421	ENSG00000125375	DMAC2L	TRUE	TRUE
chr14	50321573	G	A	ENST00000557421	ENSG00000125375	DMAC2L	TRUE	TRUE
chr14	50321574	G	A	ENST00000557421	ENSG00000125375	DMAC2L	TRUE	TRUE
chr14	50321576	T	A	ENST00000557421	ENSG00000125375	DMAC2L	TRUE	TRUE
chr14	50321593	A	T	ENST00000557421	ENSG00000125375	DMAC2L	TRUE	TRUE
chr14	50321595	G	A	ENST00000557421	ENSG00000125375	DMAC2L	TRUE	FALSE
chr14	50321595	G	C	ENST00000557421	ENSG00000125375	DMAC2L	TRUE	FALSE
chr14	50321595	G	T	ENST00000557421	ENSG00000125375	DMAC2L	TRUE	FALSE
chr14	50321596	T	A	ENST00000557421	ENSG00000125375	DMAC2L	TRUE	FALSE
chr14	50321596	T	C	ENST00000557421	ENSG00000125375	DMAC2L	TRUE	FALSE
chr14	50321596	T	G	ENST00000557421	ENSG00000125375	DMAC2L	TRUE	FALSE
chr14	50322509	A	C	ENST00000557421	ENSG00000125375	DMAC2L	TRUE	FALSE
chr14	50322509	A	G	ENST00000557421	ENSG00000125375	DMAC2L	TRUE	FALSE
chr14	50322509	A	T	ENST00000557421	ENSG00000125375	DMAC2L	TRUE	FALSE
chr14	50322510	G	A	ENST00000557421	ENSG00000125375	DMAC2L	TRUE	FALSE
chr14	50322510	G	C	ENST00000557421	ENSG00000125375	DMAC2L	TRUE	FALSE
chr14	50322510	G	T	ENST00000557421	ENSG00000125375	DMAC2L	TRUE	FALSE
chr14	50322520	T	A	ENST00000557421	ENSG00000125375	DMAC2L	TRUE	TRUE
chr14	50322520	T	G	ENST00000557421	ENSG00000125375	DMAC2L	TRUE	TRUE
chr14	50322560	G	T	ENST00000557421	ENSG00000125375	DMAC2L	TRUE	TRUE
chr14	50322564	G	A	ENST00000557421	ENSG00000125375	DMAC2L	TRUE	TRUE
chr14	50322565	G	A	ENST00000557421	ENSG00000125375	DMAC2L	TRUE	TRUE
chr14	50322567	T	A	ENST00000557421	ENSG00000125375	DMAC2L	TRUE	TRUE
chr14	50322577	T	A	ENST00000557421	ENSG00000125375	DMAC2L	TRUE	TRUE
chr14	50322595	C	A	ENST00000557421	ENSG00000125375	DMAC2L	TRUE	TRUE
chr14	50322595	C	G	ENST00000557421	ENSG00000125375	DMAC2L	TRUE	TRUE
chr14	50322602	C	T	ENST00000557421	ENSG00000125375	DMAC2L	TRUE	TRUE
chr14	50322605	G	T	ENST00000557421	ENSG00000125375	DMAC2L	TRUE	TRUE
chr14	50322612	G	A	ENST00000557421	ENSG00000125375	DMAC2L	TRUE	TRUE
chr14	50322613	G	A	ENST00000557421	ENSG00000125375	DMAC2L	TRUE	TRUE
chr14	50322614	C	T	ENST00000557421	ENSG00000125375	DMAC2L	TRUE	TRUE
chr14	50322617	A	T	ENST00000557421	ENSG00000125375	DMAC2L	TRUE	TRUE
chr14	50322625	C	A	ENST00000557421	ENSG00000125375	DMAC2L	TRUE	TRUE
chr14	50322625	C	G	ENST00000557421	ENSG00000125375	DMAC2L	TRUE	TRUE
chr14	50322653	A	T	ENST00000557421	ENSG00000125375	DMAC2L	TRUE	TRUE
chr14	50322658	C	A	ENST00000557421	ENSG00000125375	DMAC2L	TRUE	TRUE
chr14	50322658	C	G	ENST00000557421	ENSG00000125375	DMAC2L	TRUE	TRUE
chr14	50322659	A	T	ENST00000557421	ENSG00000125375	DMAC2L	TRUE	TRUE
chr14	50322665	C	T	ENST00000557421	ENSG00000125375	DMAC2L	TRUE	TRUE
chr14	50322691	T	A	ENST00000557421	ENSG00000125375	DMAC2L	TRUE	TRUE
chr14	50322704	G	T	ENST00000557421	ENSG00000125375	DMAC2L	TRUE	TRUE
chr14	50322719	G	T	ENST00000557421	ENSG00000125375	DMAC2L	TRUE	TRUE
chr14	50322720	G	A	ENST00000557421	ENSG00000125375	DMAC2L	TRUE	FALSE
chr14	50322720	G	C	ENST00000557421	ENSG00000125375	DMAC2L	TRUE	FALSE
chr14	50322720	G	T	ENST00000557421	ENSG00000125375	DMAC2L	TRUE	FALSE
chr14	50322721	T	A	ENST00000557421	ENSG00000125375	DMAC2L	TRUE	FALSE
chr14	50322721	T	C	ENST00000557421	ENSG00000125375	DMAC2L	TRUE	FALSE
chr14	50322721	T	G	ENST00000557421	ENSG00000125375	DMAC2L	TRUE	FALSE
chr14	50323943	A	C	ENST00000557421	ENSG00000125375	DMAC2L	TRUE	FALSE
chr14	50323943	A	G	ENST00000557421	ENSG00000125375	DMAC2L	TRUE	FALSE
chr14	50323943	A	T	ENST00000557421	ENSG00000125375	DMAC2L	TRUE	FALSE
chr14	50323944	G	A	ENST00000557421	ENSG00000125375	DMAC2L	TRUE	FALSE
chr14	50323944	G	C	ENST00000557421	ENSG00000125375	DMAC2L	TRUE	FALSE
chr14	50323944	G	T	ENST00000557421	ENSG00000125375	DMAC2L	TRUE	FALSE
chr14	50323953	G	T	ENST00000557421	ENSG00000125375	DMAC2L	TRUE	TRUE
chr14	50323962	G	T	ENST00000557421	ENSG00000125375	DMAC2L	TRUE	TRUE
chr14	50323965	A	T	ENST00000557421	ENSG00000125375	DMAC2L
chr14	50323979	C	A	ENST00000557421	ENSG00000125375	DMAC2L	TRUE	TRUE
chr14	50323980	A	T	ENST00000557421	ENSG00000125375	DMAC2L	TRUE	TRUE
chr14	50323985	T	A	ENST00000557421	ENSG00000125375	DMAC2L	TRUE	TRUE
chr14	50323991	T	A	ENST00000557421	ENSG00000125375	DMAC2L	TRUE	TRUE
chr14	50323991	T	G	ENST00000557421	ENSG00000125375	DMAC2L	TRUE	TRUE
chr14	50323995	G	T	ENST00000557421	ENSG00000125375	DMAC2L	TRUE	TRUE
chr14	50324006	T	A	ENST00000557421	ENSG00000125375	DMAC2L	TRUE	TRUE
chr14	50324008	T	A	ENST00000557421	ENSG00000125375	DMAC2L	TRUE	TRUE
chr14	50324013	A	T	ENST00000557421	ENSG00000125375	DMAC2L
chr14	50324022	C	T	ENST00000557421	ENSG00000125375	DMAC2L	TRUE	TRUE
chr14	50324028	G	T	ENST00000557421	ENSG00000125375	DMAC2L	TRUE	TRUE
chr14	50324035	T	A	ENST00000557421	ENSG00000125375	DMAC2L	TRUE	TRUE
chr14	50324035	T	G	ENST00000557421	ENSG00000125375	DMAC2L	TRUE	TRUE
chr14	50324037	C	T	ENST00000557421	ENSG00000125375	DMAC2L	TRUE	TRUE
chr14	50324040	A	T	ENST00000557421	ENSG00000125375	DMAC2L	TRUE	TRUE
chr14	50324050	T	A	ENST00000557421	ENSG00000125375	DMAC2L	TRUE	TRUE
chr14	50324052	G	T	ENST00000557421	ENSG00000125375	DMAC2L	TRUE	TRUE
chr14	50324058	G	T	ENST00000557421	ENSG00000125375	DMAC2L	TRUE	TRUE
chr14	50324072	T	A	ENST00000557421	ENSG00000125375	DMAC2L	FALSE	FALSE
chr14	50324088	A	T	ENST00000557421	ENSG00000125375	DMAC2L	FALSE	FALSE
chr14	50324104	T	A	ENST00000557421	ENSG00000125375	DMAC2L	FALSE	FALSE
chr14	50324113	T	A	ENST00000557421	ENSG00000125375	DMAC2L	FALSE	FALSE
chr14	50324113	T	G	ENST00000557421	ENSG00000125375	DMAC2L	FALSE	FALSE
chr14	50324115	A	T	ENST00000557421	ENSG00000125375	DMAC2L	FALSE	FALSE
chr14	50324117	G	A	ENST00000557421	ENSG00000125375	DMAC2L	FALSE	FALSE
chr14	50324117	G	C	ENST00000557421	ENSG00000125375	DMAC2L	FALSE	FALSE
chr14	50324117	G	T	ENST00000557421	ENSG00000125375	DMAC2L	FALSE	FALSE
chr14	50324118	T	A	ENST00000557421	ENSG00000125375	DMAC2L	FALSE	FALSE
chr14	50324118	T	C	ENST00000557421	ENSG00000125375	DMAC2L	FALSE	FALSE
chr14	50324118	T	G	ENST00000557421	ENSG00000125375	DMAC2L	FALSE	FALSE
chr14	50325607	A	C	ENST00000557421	ENSG00000125375	DMAC2L	TRUE	FALSE
chr14	50325607	A	G	ENST00000557421	ENSG00000125375	DMAC2L	TRUE	FALSE
chr14	50325607	A	T	ENST00000557421	ENSG00000125375	DMAC2L	TRUE	FALSE
chr14	50325608	G	A	ENST00000557421	ENSG00000125375	DMAC2L	TRUE	FALSE
chr14	50325608	G	C	ENST00000557421	ENSG00000125375	DMAC2L	TRUE	FALSE
chr14	50325608	G	T	ENST00000557421	ENSG00000125375	DMAC2L	TRUE	FALSE
chr14	50325616	A	T	ENST00000557421	ENSG00000125375	DMAC2L	FALSE	FALSE
chr14	50325621	T	A	ENST00000557421	ENSG00000125375	DMAC2L	FALSE	FALSE
chr14	50325621	T	G	ENST00000557421	ENSG00000125375	DMAC2L	FALSE	FALSE
chr14	50325623	T	A	ENST00000557421	ENSG00000125375	DMAC2L	FALSE	FALSE
chr14	50325626	T	A	ENST00000557421	ENSG00000125375	DMAC2L	FALSE	FALSE
chr14	50325629	T	A	ENST00000557421	ENSG00000125375	DMAC2L	FALSE	FALSE
chr14	50325629	T	G	ENST00000557421	ENSG00000125375	DMAC2L	FALSE	FALSE
chr14	50325643	G	T	ENST00000557421	ENSG00000125375	DMAC2L	FALSE	FALSE
chr14	50325649	A	T	ENST00000557421	ENSG00000125375	DMAC2L	FALSE	FALSE
chr14	50325652	G	T	ENST00000557421	ENSG00000125375	DMAC2L	FALSE	FALSE
chr14	50325655	A	T	ENST00000557421	ENSG00000125375	DMAC2L	FALSE	FALSE
chr14	50325658	G	T	ENST00000557421	ENSG00000125375	DMAC2L	FALSE	FALSE
chr14	50325670	C	T	ENST00000557421	ENSG00000125375	DMAC2L	FALSE	FALSE
chr14	50325679	A	T	ENST00000557421	ENSG00000125375	DMAC2L	FALSE	FALSE
chr14	50325700	G	T	ENST00000557421	ENSG00000125375	DMAC2L	FALSE	FALSE
chr14	50325706	A	T	ENST00000557421	ENSG00000125375	DMAC2L	FALSE	FALSE
chr14	50325710	T	A	ENST00000557421	ENSG00000125375	DMAC2L	FALSE	FALSE
chr14	50325710	T	G	ENST00000557421	ENSG00000125375	DMAC2L	FALSE	FALSE
chr14	50325712	C	T	ENST00000557421	ENSG00000125375	DMAC2L	FALSE	FALSE
chr14	50325716	T	A	ENST00000557421	ENSG00000125375	DMAC2L	FALSE	FALSE
chr14	50325718	A	T	ENST00000557421	ENSG00000125375	DMAC2L	FALSE	FALSE
chr14	50330092	G	C	ENST00000395834	ENSG00000100490	CDKL1	FALSE	FALSE
chr14	50330092	G	T	ENST00000395834	ENSG00000100490	CDKL1	FALSE	FALSE
chr14	50330103	T	A	ENST00000395834	ENSG00000100490	CDKL1	FALSE	FALSE
chr14	50330106	T	A	ENST00000395834	ENSG00000100490	CDKL1	FALSE	FALSE
chr14	50330113	A	T	ENST00000395834	ENSG00000100490	CDKL1	FALSE	FALSE
chr14	50330116	G	C	ENST00000395834	ENSG00000100490	CDKL1	FALSE	FALSE
chr14	50330116	G	T	ENST00000395834	ENSG00000100490	CDKL1	FALSE	FALSE
chr14	50330119	G	C	ENST00000395834	ENSG00000100490	CDKL1	FALSE	FALSE
chr14	50330119	G	T	ENST00000395834	ENSG00000100490	CDKL1	FALSE	FALSE
chr14	50330124	T	A	ENST00000395834	ENSG00000100490	CDKL1	FALSE	FALSE
chr14	50330127	T	A	ENST00000395834	ENSG00000100490	CDKL1	FALSE	FALSE
chr14	50330135	A	T	ENST00000395834	ENSG00000100490	CDKL1	FALSE	FALSE
chr14	50330166	G	A	ENST00000395834	ENSG00000100490	CDKL1	FALSE	FALSE
chr14	50330173	G	C	ENST00000395834	ENSG00000100490	CDKL1	FALSE	FALSE
chr14	50330173	G	T	ENST00000395834	ENSG00000100490	CDKL1	FALSE	FALSE
chr14	50330178	G	A	ENST00000395834	ENSG00000100490	CDKL1	FALSE	FALSE
chr14	50330180	A	T	ENST00000395834	ENSG00000100490	CDKL1	FALSE	FALSE
chr14	50330182	C	A	ENST00000395834	ENSG00000100490	CDKL1	TRUE	FALSE
chr14	50330182	C	G	ENST00000395834	ENSG00000100490	CDKL1	TRUE	FALSE
chr14	50330182	C	T	ENST00000395834	ENSG00000100490	CDKL1	TRUE	FALSE
chr14	50330183	T	A	ENST00000395834	ENSG00000100490	CDKL1	TRUE	FALSE
chr14	50330183	T	C	ENST00000395834	ENSG00000100490	CDKL1	TRUE	FALSE
chr14	50330183	T	G	ENST00000395834	ENSG00000100490	CDKL1	TRUE	FALSE
chr14	50332260	A	C	ENST00000395834	ENSG00000100490	CDKL1	FALSE	FALSE
chr14	50332260	A	G	ENST00000395834	ENSG00000100490	CDKL1	FALSE	FALSE
chr14	50332260	A	T	ENST00000395834	ENSG00000100490	CDKL1	FALSE	FALSE
chr14	50332261	C	A	ENST00000395834	ENSG00000100490	CDKL1	FALSE	FALSE
chr14	50332261	C	G	ENST00000395834	ENSG00000100490	CDKL1	FALSE	FALSE
chr14	50332261	C	T	ENST00000395834	ENSG00000100490	CDKL1	FALSE	FALSE
chr14	50332264	T	A	ENST00000395834	ENSG00000100490	CDKL1	FALSE	FALSE
chr14	50332273	C	A	ENST00000395834	ENSG00000100490	CDKL1	FALSE	FALSE
chr14	50332280	G	T	ENST00000395834	ENSG00000100490	CDKL1	FALSE	FALSE
chr14	50332291	T	A	ENST00000395834	ENSG00000100490	CDKL1	FALSE	FALSE
chr14	50332294	G	A	ENST00000395834	ENSG00000100490	CDKL1	FALSE	FALSE
chr14	50332300	T	A	ENST00000395834	ENSG00000100490	CDKL1	FALSE	FALSE
chr14	50332303	T	A	ENST00000395834	ENSG00000100490	CDKL1	FALSE	FALSE
chr14	50332312	T	A	ENST00000395834	ENSG00000100490	CDKL1	FALSE	FALSE
chr14	50332324	T	A	ENST00000395834	ENSG00000100490	CDKL1	TRUE	TRUE
chr14	50332333	C	A	ENST00000395834	ENSG00000100490	CDKL1	TRUE	TRUE
chr14	50332336	T	A	ENST00000395834	ENSG00000100490	CDKL1	TRUE	TRUE
chr14	50332341	A	T	ENST00000395834	ENSG00000100490	CDKL1	TRUE	TRUE
chr14	50332348	C	A	ENST00000395834	ENSG00000100490	CDKL1	TRUE	TRUE
chr14	50332354	C	A	ENST00000395834	ENSG00000100490	CDKL1	TRUE	TRUE
chr14	50332357	T	A	ENST00000395834	ENSG00000100490	CDKL1	TRUE	TRUE
chr14	50332366	C	A	ENST00000395834	ENSG00000100490	CDKL1	TRUE	TRUE
chr14	50332370	A	C	ENST00000395834	ENSG00000100490	CDKL1	TRUE	TRUE
chr14	50332370	A	T	ENST00000395834	ENSG00000100490	CDKL1	TRUE	TRUE
chr14	50332383	A	T	ENST00000395834	ENSG00000100490	CDKL1	TRUE	TRUE
chr14	50332390	G	A	ENST00000395834	ENSG00000100490	CDKL1	TRUE	TRUE
chr14	50332393	C	A	ENST00000395834	ENSG00000100490	CDKL1	TRUE	TRUE
chr14	50332394	A	T	ENST00000395834	ENSG00000100490	CDKL1	TRUE	TRUE
chr14	50332408	G	A	ENST00000395834	ENSG00000100490	CDKL1	TRUE	TRUE
chr14	50332427	A	T	ENST00000395834	ENSG00000100490	CDKL1	TRUE	TRUE
chr14	50332433	C	A	ENST00000395834	ENSG00000100490	CDKL1	TRUE	FALSE
chr14	50332433	C	G	ENST00000395834	ENSG00000100490	CDKL1	TRUE	FALSE
chr14	50332433	C	T	ENST00000395834	ENSG00000100490	CDKL1	TRUE	FALSE
chr14	50332434	T	A	ENST00000395834	ENSG00000100490	CDKL1	TRUE	FALSE
chr14	50332434	T	C	ENST00000395834	ENSG00000100490	CDKL1	TRUE	FALSE
chr14	50332434	T	G	ENST00000395834	ENSG00000100490	CDKL1	TRUE	FALSE
chr14	50334563	A	C	ENST00000395834	ENSG00000100490	CDKL1	TRUE	FALSE
chr14	50334563	A	G	ENST00000395834	ENSG00000100490	CDKL1	TRUE	FALSE
chr14	50334563	A	T	ENST00000395834	ENSG00000100490	CDKL1	TRUE	FALSE
chr14	50334564	C	A	ENST00000395834	ENSG00000100490	CDKL1	TRUE	FALSE
chr14	50334564	C	G	ENST00000395834	ENSG00000100490	CDKL1	TRUE	FALSE
chr14	50334564	C	T	ENST00000395834	ENSG00000100490	CDKL1	TRUE	FALSE
chr14	50334567	T	A	ENST00000395834	ENSG00000100490	CDKL1	TRUE	TRUE
chr14	50334586	A	C	ENST00000395834	ENSG00000100490	CDKL1	TRUE	TRUE
chr14	50334586	A	T	ENST00000395834	ENSG00000100490	CDKL1	TRUE	TRUE
chr14	50334606	T	A	ENST00000395834	ENSG00000100490	CDKL1	TRUE	TRUE
chr14	50334608	A	C	ENST00000395834	ENSG00000100490	CDKL1	TRUE	TRUE
chr14	50334608	A	T	ENST00000395834	ENSG00000100490	CDKL1	TRUE	TRUE
chr14	50334612	C	A	ENST00000395834	ENSG00000100490	CDKL1	TRUE	TRUE
chr14	50334621	C	A	ENST00000395834	ENSG00000100490	CDKL1	TRUE	TRUE
chr14	50334622	C	A	ENST00000395834	ENSG00000100490	CDKL1	TRUE	FALSE
chr14	50334622	C	G	ENST00000395834	ENSG00000100490	CDKL1	TRUE	FALSE
chr14	50334622	C	T	ENST00000395834	ENSG00000100490	CDKL1	TRUE	FALSE
chr14	50334623	T	A	ENST00000395834	ENSG00000100490	CDKL1	TRUE	FALSE
chr14	50334623	T	C	ENST00000395834	ENSG00000100490	CDKL1	TRUE	FALSE
chr14	50334623	T	G	ENST00000395834	ENSG00000100490	CDKL1	TRUE	FALSE
chr14	50338945	A	C	ENST00000395834	ENSG00000100490	CDKL1	TRUE	FALSE
chr14	50338945	A	G	ENST00000395834	ENSG00000100490	CDKL1	TRUE	FALSE
chr14	50338945	A	T	ENST00000395834	ENSG00000100490	CDKL1	TRUE	FALSE
chr14	50338946	C	A	ENST00000395834	ENSG00000100490	CDKL1	TRUE	FALSE
chr14	50338946	C	G	ENST00000395834	ENSG00000100490	CDKL1	TRUE	FALSE
chr14	50338946	C	T	ENST00000395834	ENSG00000100490	CDKL1	TRUE	FALSE
chr14	50338955	C	A	ENST00000395834	ENSG00000100490	CDKL1	TRUE	TRUE
chr14	50338970	T	A	ENST00000395834	ENSG00000100490	CDKL1	TRUE	TRUE
chr14	50338976	C	A	ENST00000395834	ENSG00000100490	CDKL1	TRUE	TRUE
chr14	50338983	G	C	ENST00000395834	ENSG00000100490	CDKL1	TRUE	TRUE
chr14	50338983	G	T	ENST00000395834	ENSG00000100490	CDKL1	TRUE	TRUE
chr14	50338988	G	A	ENST00000395834	ENSG00000100490	CDKL1	TRUE	TRUE
chr14	50339006	G	A	ENST00000395834	ENSG00000100490	CDKL1	TRUE	TRUE
chr14	50339009	G	A	ENST00000395834	ENSG00000100490	CDKL1	TRUE	TRUE
chr14	50339030	C	A	ENST00000395834	ENSG00000100490	CDKL1	TRUE	FALSE
chr14	50339030	C	G	ENST00000395834	ENSG00000100490	CDKL1	TRUE	FALSE
chr14	50339030	C	T	ENST00000395834	ENSG00000100490	CDKL1	TRUE	FALSE
chr14	50339031	T	A	ENST00000395834	ENSG00000100490	CDKL1	TRUE	FALSE
chr14	50339031	T	C	ENST00000395834	ENSG00000100490	CDKL1	TRUE	FALSE
chr14	50339031	T	G	ENST00000395834	ENSG00000100490	CDKL1	TRUE	FALSE
chr14	50341030	A	C	ENST00000395834	ENSG00000100490	CDKL1	TRUE	FALSE
chr14	50341030	A	G	ENST00000395834	ENSG00000100490	CDKL1	TRUE	FALSE
chr14	50341030	A	T	ENST00000395834	ENSG00000100490	CDKL1	TRUE	FALSE
chr14	50341031	C	A	ENST00000395834	ENSG00000100490	CDKL1	TRUE	FALSE
chr14	50341031	C	G	ENST00000395834	ENSG00000100490	CDKL1	TRUE	FALSE
chr14	50341031	C	T	ENST00000395834	ENSG00000100490	CDKL1	TRUE	FALSE
chr14	50341034	A	T	ENST00000395834	ENSG00000100490	CDKL1	TRUE	TRUE
chr14	50341041	T	A	ENST00000395834	ENSG00000100490	CDKL1	TRUE	TRUE
chr14	50341051	A	C	ENST00000395834	ENSG00000100490	CDKL1	TRUE	TRUE
chr14	50341051	A	T	ENST00000395834	ENSG00000100490	CDKL1	TRUE	TRUE
chr14	50341059	G	A	ENST00000395834	ENSG00000100490	CDKL1	TRUE	TRUE
chr14	50341070	G	T	ENST00000395834	ENSG00000100490	CDKL1	TRUE	TRUE
chr14	50341074	T	A	ENST00000395834	ENSG00000100490	CDKL1	TRUE	TRUE
chr14	50341077	C	A	ENST00000395834	ENSG00000100490	CDKL1	TRUE	TRUE
chr14	50341081	C	T	ENST00000395834	ENSG00000100490	CDKL1	TRUE	TRUE
chr14	50341082	C	T	ENST00000395834	ENSG00000100490	CDKL1	TRUE	TRUE
chr14	50341095	C	A	ENST00000395834	ENSG00000100490	CDKL1	TRUE	TRUE
chr14	50341097	G	C	ENST00000395834	ENSG00000100490	CDKL1	TRUE	TRUE
chr14	50341097	G	T	ENST00000395834	ENSG00000100490	CDKL1	TRUE	TRUE
chr14	50341107	C	A	ENST00000395834	ENSG00000100490	CDKL1	TRUE	TRUE
chr14	50341117	A	T	ENST00000395834	ENSG00000100490	CDKL1	TRUE	TRUE
chr14	50341129	C	T	ENST00000395834	ENSG00000100490	CDKL1	TRUE	TRUE
chr14	50341130	C	T	ENST00000395834	ENSG00000100490	CDKL1	TRUE	TRUE
chr14	50341150	G	C	ENST00000395834	ENSG00000100490	CDKL1	TRUE	TRUE
chr14	50341150	G	T	ENST00000395834	ENSG00000100490	CDKL1	TRUE	TRUE
chr14	50341155	G	A	ENST00000395834	ENSG00000100490	CDKL1	TRUE	TRUE
chr14	50341176	C	A	ENST00000395834	ENSG00000100490	CDKL1	TRUE	TRUE
chr14	50341186	G	C	ENST00000395834	ENSG00000100490	CDKL1	TRUE	TRUE
chr14	50341186	G	T	ENST00000395834	ENSG00000100490	CDKL1	TRUE	TRUE
chr14	50341189	C	T	ENST00000395834	ENSG00000100490	CDKL1	TRUE	TRUE
chr14	50341190	C	T	ENST00000395834	ENSG00000100490	CDKL1	TRUE	TRUE
chr14	50341204	G	C	ENST00000395834	ENSG00000100490	CDKL1	TRUE	TRUE
chr14	50341204	G	T	ENST00000395834	ENSG00000100490	CDKL1	TRUE	TRUE
chr14	50341213	A	C	ENST00000395834	ENSG00000100490	CDKL1	TRUE	TRUE
chr14	50341213	A	T	ENST00000395834	ENSG00000100490	CDKL1	TRUE	TRUE
chr14	50341216	G	C	ENST00000395834	ENSG00000100490	CDKL1	TRUE	TRUE
chr14	50341216	G	T	ENST00000395834	ENSG00000100490	CDKL1	TRUE	TRUE
chr14	50341230	C	A	ENST00000395834	ENSG00000100490	CDKL1	TRUE	TRUE
chr14	50341233	C	A	ENST00000395834	ENSG00000100490	CDKL1	FALSE	FALSE
chr14	50341233	C	G	ENST00000395834	ENSG00000100490	CDKL1	FALSE	FALSE
chr14	50341233	C	T	ENST00000395834	ENSG00000100490	CDKL1	FALSE	FALSE
chr14	50341234	T	A	ENST00000395834	ENSG00000100490	CDKL1	FALSE	FALSE
chr14	50341234	T	C	ENST00000395834	ENSG00000100490	CDKL1	FALSE	FALSE
chr14	50341234	T	G	ENST00000395834	ENSG00000100490	CDKL1	FALSE	FALSE
chr14	50342130	A	C	ENST00000395834	ENSG00000100490	CDKL1	TRUE	FALSE
chr14	50342130	A	G	ENST00000395834	ENSG00000100490	CDKL1	TRUE	FALSE
chr14	50342130	A	T	ENST00000395834	ENSG00000100490	CDKL1	TRUE	FALSE
chr14	50342131	C	A	ENST00000395834	ENSG00000100490	CDKL1	TRUE	FALSE
chr14	50342131	C	G	ENST00000395834	ENSG00000100490	CDKL1	TRUE	FALSE
chr14	50342131	C	T	ENST00000395834	ENSG00000100490	CDKL1	TRUE	FALSE
chr14	50342134	A	T	ENST00000395834	ENSG00000100490	CDKL1	TRUE	TRUE
chr14	50342150	C	A	ENST00000395834	ENSG00000100490	CDKL1	TRUE	TRUE
chr14	50342157	A	T	ENST00000395834	ENSG00000100490	CDKL1	TRUE	TRUE
chr14	50342165	T	A	ENST00000395834	ENSG00000100490	CDKL1	TRUE	TRUE
chr14	50342180	T	A	ENST00000395834	ENSG00000100490	CDKL1	TRUE	TRUE
chr14	50342198	C	A	ENST00000395834	ENSG00000100490	CDKL1	TRUE	TRUE
chr14	50342204	T	A	ENST00000395834	ENSG00000100490	CDKL1	TRUE	TRUE
chr14	50342213	T	A	ENST00000395834	ENSG00000100490	CDKL1	TRUE	TRUE
chr14	50342220	G	T	ENST00000395834	ENSG00000100490	CDKL1	TRUE	TRUE
chr14	50342223	C	A	ENST00000395834	ENSG00000100490	CDKL1	TRUE	FALSE
chr14	50342223	C	G	ENST00000395834	ENSG00000100490	CDKL1	TRUE	FALSE
chr14	50342223	C	T	ENST00000395834	ENSG00000100490	CDKL1	TRUE	FALSE
chr14	50342224	T	A	ENST00000395834	ENSG00000100490	CDKL1	TRUE	FALSE
chr14	50342224	T	C	ENST00000395834	ENSG00000100490	CDKL1	TRUE	FALSE
chr14	50342224	T	G	ENST00000395834	ENSG00000100490	CDKL1	TRUE	FALSE
chr14	50344984	A	C	ENST00000395834	ENSG00000100490	CDKL1	TRUE	FALSE
chr14	50344984	A	G	ENST00000395834	ENSG00000100490	CDKL1	TRUE	FALSE
chr14	50344984	A	T	ENST00000395834	ENSG00000100490	CDKL1	TRUE	FALSE
chr14	50344985	C	A	ENST00000395834	ENSG00000100490	CDKL1	TRUE	FALSE
chr14	50344985	C	G	ENST00000395834	ENSG00000100490	CDKL1	TRUE	FALSE
chr14	50344985	C	T	ENST00000395834	ENSG00000100490	CDKL1	TRUE	FALSE
chr14	50344994	T	A	ENST00000395834	ENSG00000100490	CDKL1	TRUE	TRUE
chr14	50344998	G	T	ENST00000395834	ENSG00000100490	CDKL1	TRUE	TRUE
chr14	50345015	G	A	ENST00000395834	ENSG00000100490	CDKL1	TRUE	TRUE
chr14	50345024	G	A	ENST00000395834	ENSG00000100490	CDKL1	TRUE	TRUE
chr14	50345025	C	T	ENST00000395834	ENSG00000100490	CDKL1	TRUE	TRUE
chr14	50345026	C	T	ENST00000395834	ENSG00000100490	CDKL1	TRUE	TRUE
chr14	50345039	T	A	ENST00000395834	ENSG00000100490	CDKL1	TRUE	TRUE
chr14	50345051	C	A	ENST00000395834	ENSG00000100490	CDKL1	TRUE	TRUE
chr14	50345059	C	A	ENST00000395834	ENSG00000100490	CDKL1	TRUE	FALSE
chr14	50345059	C	G	ENST00000395834	ENSG00000100490	CDKL1	TRUE	FALSE
chr14	50345059	C	T	ENST00000395834	ENSG00000100490	CDKL1	TRUE	FALSE
chr14	50345060	T	A	ENST00000395834	ENSG00000100490	CDKL1	TRUE	FALSE
chr14	50345060	T	C	ENST00000395834	ENSG00000100490	CDKL1	TRUE	FALSE
chr14	50345060	T	G	ENST00000395834	ENSG00000100490	CDKL1	TRUE	FALSE
chr14	50359026	A	C	ENST00000395834	ENSG00000100490	CDKL1	TRUE	FALSE
chr14	50359026	A	G	ENST00000395834	ENSG00000100490	CDKL1	TRUE	FALSE
chr14	50359026	A	T	ENST00000395834	ENSG00000100490	CDKL1	TRUE	FALSE
chr14	50359027	C	A	ENST00000395834	ENSG00000100490	CDKL1	TRUE	FALSE
chr14	50359027	C	G	ENST00000395834	ENSG00000100490	CDKL1	TRUE	FALSE
chr14	50359027	C	T	ENST00000395834	ENSG00000100490	CDKL1	TRUE	FALSE
chr14	50359032	T	A	ENST00000395834	ENSG00000100490	CDKL1	TRUE	TRUE
chr14	50359035	G	A	ENST00000395834	ENSG00000100490	CDKL1	TRUE	TRUE
chr14	50359036	G	C	ENST00000395834	ENSG00000100490	CDKL1	TRUE	TRUE
chr14	50359036	G	T	ENST00000395834	ENSG00000100490	CDKL1	TRUE	TRUE
chr14	50359041	T	A	ENST00000395834	ENSG00000100490	CDKL1	TRUE	TRUE
chr14	50359046	A	T	ENST00000395834	ENSG00000100490	CDKL1	TRUE	TRUE
chr14	50359050	C	A	ENST00000395834	ENSG00000100490	CDKL1	TRUE	TRUE
chr14	50359069	A	T	ENST00000395834	ENSG00000100490	CDKL1	TRUE	TRUE
chr14	50359072	A	C	ENST00000395834	ENSG00000100490	CDKL1	TRUE	TRUE
chr14	50359072	A	T	ENST00000395834	ENSG00000100490	CDKL1	TRUE	TRUE
chr14	50359077	C	A	ENST00000395834	ENSG00000100490	CDKL1	TRUE	TRUE
chr14	50359101	T	A	ENST00000395834	ENSG00000100490	CDKL1	TRUE	TRUE
chr14	50359116	C	A	ENST00000395834	ENSG00000100490	CDKL1	TRUE	TRUE
chr14	50359143	T	A	ENST00000395834	ENSG00000100490	CDKL1	TRUE	TRUE
chr14	50359149	G	A	ENST00000395834	ENSG00000100490	CDKL1	TRUE	TRUE
chr14	50359150	C	A	ENST00000395834	ENSG00000100490	CDKL1	TRUE	FALSE
chr14	50359150	C	G	ENST00000395834	ENSG00000100490	CDKL1	TRUE	FALSE
chr14	50359150	C	T	ENST00000395834	ENSG00000100490	CDKL1	TRUE	FALSE
chr14	50359151	T	A	ENST00000395834	ENSG00000100490	CDKL1	TRUE	FALSE
chr14	50359151	T	C	ENST00000395834	ENSG00000100490	CDKL1	TRUE	FALSE
chr14	50359151	T	G	ENST00000395834	ENSG00000100490	CDKL1	TRUE	FALSE
chr14	50395699	A	C	ENST00000395834	ENSG00000100490	CDKL1	TRUE	FALSE
chr14	50395699	A	G	ENST00000395834	ENSG00000100490	CDKL1	TRUE	FALSE
chr14	50395699	A	T	ENST00000395834	ENSG00000100490	CDKL1	TRUE	FALSE
chr14	50395700	C	A	ENST00000395834	ENSG00000100490	CDKL1	TRUE	FALSE
chr14	50395700	C	G	ENST00000395834	ENSG00000100490	CDKL1	TRUE	FALSE
chr14	50395700	C	T	ENST00000395834	ENSG00000100490	CDKL1	TRUE	FALSE
chr14	50395703	T	A	ENST00000395834	ENSG00000100490	CDKL1	TRUE	TRUE
chr14	50395712	G	A	ENST00000395834	ENSG00000100490	CDKL1	TRUE	TRUE
chr14	50395718	C	A	ENST00000395834	ENSG00000100490	CDKL1	TRUE	TRUE
chr14	50395733	T	A	ENST00000395834	ENSG00000100490	CDKL1	TRUE	TRUE
chr14	50395736	T	A	ENST00000395834	ENSG00000100490	CDKL1	TRUE	TRUE
chr14	50395754	C	A	ENST00000395834	ENSG00000100490	CDKL1	TRUE	TRUE
chr14	50395756	G	C	ENST00000395834	ENSG00000100490	CDKL1	TRUE	TRUE
chr14	50395756	G	T	ENST00000395834	ENSG00000100490	CDKL1	TRUE	TRUE
chr14	50395760	C	A	ENST00000395834	ENSG00000100490	CDKL1	TRUE	TRUE
chr14	50395769	T	A	ENST00000395834	ENSG00000100490	CDKL1	TRUE	TRUE
chr14	50395772	T	A	ENST00000395834	ENSG00000100490	CDKL1	TRUE	TRUE
chr14	50395787	G	A	ENST00000395834	ENSG00000100490	CDKL1	TRUE	TRUE
chr14	50395805	T	A	ENST00000395834	ENSG00000100490	CDKL1	TRUE	FALSE
chr14	50395806	A	T	ENST00000395834	ENSG00000100490	CDKL1	TRUE	FALSE
chr14	50395811	T	A	ENST00000395834	ENSG00000100490	CDKL1	TRUE	FALSE
chr14	50395823	C	A	ENST00000395834	ENSG00000100490	CDKL1	FALSE	FALSE
chr14	50395824	A	C	ENST00000395834	ENSG00000100490	CDKL1	FALSE	FALSE
chr14	50395824	A	T	ENST00000395834	ENSG00000100490	CDKL1	FALSE	FALSE
chr14	50395832	C	A	ENST00000395834	ENSG00000100490	CDKL1	FALSE	FALSE
chr14	50395835	C	A	ENST00000395834	ENSG00000100490	CDKL1	FALSE	FALSE
chr14	50395838	C	A	ENST00000395834	ENSG00000100490	CDKL1	FALSE	FALSE
chr14	50395844	T	A	ENST00000395834	ENSG00000100490	CDKL1	FALSE	FALSE
chr14	50395853	T	A	ENST00000395834	ENSG00000100490	CDKL1	FALSE	FALSE
chr14	50395856	C	A	ENST00000395834	ENSG00000100490	CDKL1	FALSE	FALSE
chr14	50395857	A	C	ENST00000395834	ENSG00000100490	CDKL1	FALSE	FALSE
chr14	50395857	A	T	ENST00000395834	ENSG00000100490	CDKL1	FALSE	FALSE
chr14	50395862	T	A	ENST00000395834	ENSG00000100490	CDKL1	FALSE	FALSE
chr14	50395865	C	A	ENST00000395834	ENSG00000100490	CDKL1	FALSE	FALSE
chr14	50396330	C	A	ENST00000395834	ENSG00000100490	CDKL1	FALSE	FALSE
chr14	50396330	C	G	ENST00000395834	ENSG00000100490	CDKL1	FALSE	FALSE
chr14	50396330	C	T	ENST00000395834	ENSG00000100490	CDKL1	FALSE	FALSE
chr14	50396331	T	A	ENST00000395834	ENSG00000100490	CDKL1	FALSE	FALSE
chr14	50396331	T	C	ENST00000395834	ENSG00000100490	CDKL1	FALSE	FALSE
chr14	50396331	T	G	ENST00000395834	ENSG00000100490	CDKL1	FALSE	FALSE
chr14	50396822	A	C	ENST00000395834	ENSG00000100490	CDKL1	FALSE	FALSE
chr14	50396822	A	G	ENST00000395834	ENSG00000100490	CDKL1	FALSE	FALSE
chr14	50396822	A	T	ENST00000395834	ENSG00000100490	CDKL1	FALSE	FALSE
chr14	50396823	C	A	ENST00000395834	ENSG00000100490	CDKL1	FALSE	FALSE
chr14	50396823	C	G	ENST00000395834	ENSG00000100490	CDKL1	FALSE	FALSE
chr14	50396823	C	T	ENST00000395834	ENSG00000100490	CDKL1	FALSE	FALSE
chr14	50420022	G	C	ENST00000682126	ENSG00000012983	MAP4K5	FALSE	FALSE
chr14	50420022	G	T	ENST00000682126	ENSG00000012983	MAP4K5	FALSE	FALSE
chr14	50420033	C	A	ENST00000682126	ENSG00000012983	MAP4K5	FALSE	FALSE
chr14	50420039	C	A	ENST00000682126	ENSG00000012983	MAP4K5	FALSE	FALSE
chr14	50420044	A	T	ENST00000682126	ENSG00000012983	MAP4K5	FALSE	FALSE
chr14	50420049	G	C	ENST00000682126	ENSG00000012983	MAP4K5	FALSE	FALSE
chr14	50420049	G	T	ENST00000682126	ENSG00000012983	MAP4K5	FALSE	FALSE
chr14	50420078	C	A	ENST00000682126	ENSG00000012983	MAP4K5	FALSE	FALSE
chr14	50420093	C	A	ENST00000682126	ENSG00000012983	MAP4K5	FALSE	FALSE
chr14	50420095	A	T	ENST00000682126	ENSG00000012983	MAP4K5	FALSE	FALSE
chr14	50420107	C	A	ENST00000682126	ENSG00000012983	MAP4K5	TRUE	FALSE
chr14	50420107	C	G	ENST00000682126	ENSG00000012983	MAP4K5	TRUE	FALSE
chr14	50420107	C	T	ENST00000682126	ENSG00000012983	MAP4K5	TRUE	FALSE
chr14	50420108	T	A	ENST00000682126	ENSG00000012983	MAP4K5	TRUE	FALSE
chr14	50420108	T	C	ENST00000682126	ENSG00000012983	MAP4K5	TRUE	FALSE
chr14	50420108	T	G	ENST00000682126	ENSG00000012983	MAP4K5	TRUE	FALSE
chr14	50423119	A	C	ENST00000682126	ENSG00000012983	MAP4K5	TRUE	FALSE
chr14	50423119	A	G	ENST00000682126	ENSG00000012983	MAP4K5	TRUE	FALSE
chr14	50423119	A	T	ENST00000682126	ENSG00000012983	MAP4K5	TRUE	FALSE
chr14	50423120	C	A	ENST00000682126	ENSG00000012983	MAP4K5	TRUE	FALSE
chr14	50423120	C	G	ENST00000682126	ENSG00000012983	MAP4K5	TRUE	FALSE
chr14	50423120	C	T	ENST00000682126	ENSG00000012983	MAP4K5	TRUE	FALSE
chr14	50423127	G	C	ENST00000682126	ENSG00000012983	MAP4K5	FALSE	FALSE
chr14	50423127	G	T	ENST00000682126	ENSG00000012983	MAP4K5	FALSE	FALSE
chr14	50423131	C	A	ENST00000682126	ENSG00000012983	MAP4K5	FALSE	FALSE
chr14	50423133	A	C	ENST00000682126	ENSG00000012983	MAP4K5	FALSE	FALSE
chr14	50423133	A	T	ENST00000682126	ENSG00000012983	MAP4K5	FALSE	FALSE
chr14	50423136	A	C	ENST00000682126	ENSG00000012983	MAP4K5	FALSE	FALSE
chr14	50423136	A	T	ENST00000682126	ENSG00000012983	MAP4K5	FALSE	FALSE
chr14	50423149	T	A	ENST00000682126	ENSG00000012983	MAP4K5	FALSE	FALSE
chr14	50423155	C	A	ENST00000682126	ENSG00000012983	MAP4K5	FALSE	FALSE
chr14	50423160	G	C	ENST00000682126	ENSG00000012983	MAP4K5	FALSE	FALSE
chr14	50423160	G	T	ENST00000682126	ENSG00000012983	MAP4K5	FALSE	FALSE
chr14	50423167	C	A	ENST00000682126	ENSG00000012983	MAP4K5	FALSE	FALSE
chr14	50423170	G	A	ENST00000682126	ENSG00000012983	MAP4K5	FALSE	FALSE
chr14	50423177	C	A	ENST00000682126	ENSG00000012983	MAP4K5	TRUE	FALSE
chr14	50423177	C	G	ENST00000682126	ENSG00000012983	MAP4K5	TRUE	FALSE
chr14	50423177	C	T	ENST00000682126	ENSG00000012983	MAP4K5	TRUE	FALSE
chr14	50423178	T	A	ENST00000682126	ENSG00000012983	MAP4K5	TRUE	FALSE
chr14	50423178	T	C	ENST00000682126	ENSG00000012983	MAP4K5	TRUE	FALSE
chr14	50423178	T	G	ENST00000682126	ENSG00000012983	MAP4K5	TRUE	FALSE
chr14	50425905	A	C	ENST00000682126	ENSG00000012983	MAP4K5	TRUE	FALSE
chr14	50425905	A	G	ENST00000682126	ENSG00000012983	MAP4K5	TRUE	FALSE
chr14	50425905	A	T	ENST00000682126	ENSG00000012983	MAP4K5	TRUE	FALSE
chr14	50425906	C	A	ENST00000682126	ENSG00000012983	MAP4K5	TRUE	FALSE
chr14	50425906	C	G	ENST00000682126	ENSG00000012983	MAP4K5	TRUE	FALSE
chr14	50425906	C	T	ENST00000682126	ENSG00000012983	MAP4K5	TRUE	FALSE
chr14	50425909	C	A	ENST00000682126	ENSG00000012983	MAP4K5	TRUE	TRUE
chr14	50425914	G	C	ENST00000682126	ENSG00000012983	MAP4K5	TRUE	TRUE
chr14	50425914	G	T	ENST00000682126	ENSG00000012983	MAP4K5	TRUE	TRUE
chr14	50425918	T	A	ENST00000682126	ENSG00000012983	MAP4K5	TRUE	TRUE
chr14	50425927	T	A	ENST00000682126	ENSG00000012983	MAP4K5	TRUE	TRUE
chr14	50425933	G	A	ENST00000682126	ENSG00000012983	MAP4K5	TRUE	TRUE
chr14	50425945	T	A	ENST00000682126	ENSG00000012983	MAP4K5	TRUE	TRUE
chr14	50425946	C	T	ENST00000682126	ENSG00000012983	MAP4K5	TRUE	TRUE
chr14	50425947	C	T	ENST00000682126	ENSG00000012983	MAP4K5	TRUE	TRUE
chr14	50425956	A	T	ENST00000682126	ENSG00000012983	MAP4K5	TRUE	TRUE
chr14	50425969	G	A	ENST00000682126	ENSG00000012983	MAP4K5	TRUE	TRUE
chr14	50425973	G	T	ENST00000682126	ENSG00000012983	MAP4K5	TRUE	TRUE
chr14	50425978	C	A	ENST00000682126	ENSG00000012983	MAP4K5	TRUE	FALSE
chr14	50425978	C	G	ENST00000682126	ENSG00000012983	MAP4K5	TRUE	FALSE
chr14	50425978	C	T	ENST00000682126	ENSG00000012983	MAP4K5	TRUE	FALSE
chr14	50425979	T	A	ENST00000682126	ENSG00000012983	MAP4K5	TRUE	FALSE
chr14	50425979	T	C	ENST00000682126	ENSG00000012983	MAP4K5	TRUE	FALSE
chr14	50425979	T	G	ENST00000682126	ENSG00000012983	MAP4K5	TRUE	FALSE
chr14	50428660	A	C	ENST00000682126	ENSG00000012983	MAP4K5	TRUE	FALSE
chr14	50428660	A	G	ENST00000682126	ENSG00000012983	MAP4K5	TRUE	FALSE
chr14	50428660	A	T	ENST00000682126	ENSG00000012983	MAP4K5	TRUE	FALSE
chr14	50428661	C	A	ENST00000682126	ENSG00000012983	MAP4K5	TRUE	FALSE
chr14	50428661	C	G	ENST00000682126	ENSG00000012983	MAP4K5	TRUE	FALSE
chr14	50428661	C	T	ENST00000682126	ENSG00000012983	MAP4K5	TRUE	FALSE
chr14	50428671	C	A	ENST00000682126	ENSG00000012983	MAP4K5	TRUE	TRUE
chr14	50428691	A	C	ENST00000682126	ENSG00000012983	MAP4K5	TRUE	TRUE
chr14	50428691	A	T	ENST00000682126	ENSG00000012983	MAP4K5	TRUE	TRUE
chr14	50428695	C	A	ENST00000682126	ENSG00000012983	MAP4K5	TRUE	TRUE
chr14	50428707	T	A	ENST00000682126	ENSG00000012983	MAP4K5	TRUE	TRUE
chr14	50428710	T	A	ENST00000682126	ENSG00000012983	MAP4K5	TRUE	TRUE
chr14	50428715	G	C	ENST00000682126	ENSG00000012983	MAP4K5	TRUE	TRUE
chr14	50428715	G	T	ENST00000682126	ENSG00000012983	MAP4K5	TRUE	TRUE
chr14	50428719	T	A	ENST00000682126	ENSG00000012983	MAP4K5	TRUE	TRUE
chr14	50428721	A	C	ENST00000682126	ENSG00000012983	MAP4K5	TRUE	TRUE
chr14	50428721	A	T	ENST00000682126	ENSG00000012983	MAP4K5	TRUE	TRUE
chr14	50428725	T	A	ENST00000682126	ENSG00000012983	MAP4K5	TRUE	TRUE
chr14	50428728	C	A	ENST00000682126	ENSG00000012983	MAP4K5	TRUE	TRUE
chr14	50428731	G	A	ENST00000682126	ENSG00000012983	MAP4K5	TRUE	TRUE
chr14	50428746	T	A	ENST00000682126	ENSG00000012983	MAP4K5
chr14	50428755	C	A	ENST00000682126	ENSG00000012983	MAP4K5	TRUE	FALSE
chr14	50428755	C	G	ENST00000682126	ENSG00000012983	MAP4K5	TRUE	FALSE
chr14	50428755	C	T	ENST00000682126	ENSG00000012983	MAP4K5	TRUE	FALSE
chr14	50428756	T	A	ENST00000682126	ENSG00000012983	MAP4K5	TRUE	FALSE
chr14	50428756	T	C	ENST00000682126	ENSG00000012983	MAP4K5	TRUE	TRUE
chr14	50428756	T	G	ENST00000682126	ENSG00000012983	MAP4K5	TRUE	FALSE
chr14	50429190	A	C	ENST00000682126	ENSG00000012983	MAP4K5	TRUE	FALSE
chr14	50429190	A	G	ENST00000682126	ENSG00000012983	MAP4K5	TRUE	FALSE
chr14	50429190	A	T	ENST00000682126	ENSG00000012983	MAP4K5	TRUE	FALSE
chr14	50429191	C	A	ENST00000682126	ENSG00000012983	MAP4K5	TRUE	FALSE
chr14	50429191	C	G	ENST00000682126	ENSG00000012983	MAP4K5	TRUE	FALSE
chr14	50429191	C	T	ENST00000682126	ENSG00000012983	MAP4K5	TRUE	FALSE
chr14	50429192	T	A	ENST00000682126	ENSG00000012983	MAP4K5	TRUE	TRUE
chr14	50429197	A	C	ENST00000682126	ENSG00000012983	MAP4K5	TRUE	TRUE
chr14	50429197	A	T	ENST00000682126	ENSG00000012983	MAP4K5	TRUE	TRUE
chr14	50429199	A	T	ENST00000682126	ENSG00000012983	MAP4K5	TRUE	TRUE
chr14	50429206	A	C	ENST00000682126	ENSG00000012983	MAP4K5	TRUE	TRUE
chr14	50429206	A	T	ENST00000682126	ENSG00000012983	MAP4K5	TRUE	TRUE
chr14	50429219	T	A	ENST00000682126	ENSG00000012983	MAP4K5	TRUE	TRUE
chr14	50429222	C	A	ENST00000682126	ENSG00000012983	MAP4K5	TRUE	TRUE
chr14	50429224	A	T	ENST00000682126	ENSG00000012983	MAP4K5	TRUE	TRUE
chr14	50429228	G	A	ENST00000682126	ENSG00000012983	MAP4K5	TRUE	TRUE
chr14	50429248	A	C	ENST00000682126	ENSG00000012983	MAP4K5	TRUE	TRUE
chr14	50429248	A	T	ENST00000682126	ENSG00000012983	MAP4K5	TRUE	TRUE
chr14	50429252	G	A	ENST00000682126	ENSG00000012983	MAP4K5	TRUE	TRUE
chr14	50429255	G	A	ENST00000682126	ENSG00000012983	MAP4K5	TRUE	TRUE
chr14	50429261	C	A	ENST00000682126	ENSG00000012983	MAP4K5	TRUE	FALSE
chr14	50429261	C	G	ENST00000682126	ENSG00000012983	MAP4K5	TRUE	FALSE
chr14	50429261	C	T	ENST00000682126	ENSG00000012983	MAP4K5	TRUE	FALSE
chr14	50429262	T	A	ENST00000682126	ENSG00000012983	MAP4K5	TRUE	FALSE
chr14	50429262	T	C	ENST00000682126	ENSG00000012983	MAP4K5	TRUE	FALSE
chr14	50429262	T	G	ENST00000682126	ENSG00000012983	MAP4K5	TRUE	FALSE
chr14	50434392	A	C	ENST00000682126	ENSG00000012983	MAP4K5	TRUE	FALSE
chr14	50434392	A	G	ENST00000682126	ENSG00000012983	MAP4K5	FALSE	FALSE
chr14	50434392	A	T	ENST00000682126	ENSG00000012983	MAP4K5	TRUE	FALSE
chr14	50434393	C	A	ENST00000682126	ENSG00000012983	MAP4K5	TRUE	FALSE
chr14	50434393	C	G	ENST00000682126	ENSG00000012983	MAP4K5	TRUE	FALSE
chr14	50434393	C	T	ENST00000682126	ENSG00000012983	MAP4K5	TRUE	FALSE
chr14	50434406	C	A	ENST00000682126	ENSG00000012983	MAP4K5	TRUE	TRUE
chr14	50434413	C	T	ENST00000682126	ENSG00000012983	MAP4K5	TRUE	TRUE
chr14	50434414	C	T	ENST00000682126	ENSG00000012983	MAP4K5	TRUE	TRUE
chr14	50434417	G	C	ENST00000682126	ENSG00000012983	MAP4K5	TRUE	TRUE
chr14	50434417	G	T	ENST00000682126	ENSG00000012983	MAP4K5	TRUE	TRUE
chr14	50434432	A	T	ENST00000682126	ENSG00000012983	MAP4K5	TRUE	TRUE
chr14	50434445	C	A	ENST00000682126	ENSG00000012983	MAP4K5	TRUE	TRUE
chr14	50434451	G	A	ENST00000682126	ENSG00000012983	MAP4K5	TRUE	TRUE
chr14	50434460	G	A	ENST00000682126	ENSG00000012983	MAP4K5	TRUE	TRUE
chr14	50434465	G	T	ENST00000682126	ENSG00000012983	MAP4K5	TRUE	TRUE
chr14	50434469	C	A	ENST00000682126	ENSG00000012983	MAP4K5	TRUE	TRUE
chr14	50434478	T	A	ENST00000682126	ENSG00000012983	MAP4K5	TRUE	TRUE
chr14	50434491	A	T	ENST00000682126	ENSG00000012983	MAP4K5	TRUE	TRUE
chr14	50434503	G	C	ENST00000682126	ENSG00000012983	MAP4K5	TRUE	TRUE
chr14	50434503	G	T	ENST00000682126	ENSG00000012983	MAP4K5	TRUE	TRUE
chr14	50434508	C	A	ENST00000682126	ENSG00000012983	MAP4K5	TRUE	TRUE
chr14	50434511	G	A	ENST00000682126	ENSG00000012983	MAP4K5	TRUE	TRUE
chr14	50434514	C	A	ENST00000682126	ENSG00000012983	MAP4K5	TRUE	TRUE
chr14	50434532	C	A	ENST00000682126	ENSG00000012983	MAP4K5	TRUE	TRUE
chr14	50434543	A	T	ENST00000682126	ENSG00000012983	MAP4K5	TRUE	TRUE
chr14	50434555	A	T	ENST00000682126	ENSG00000012983	MAP4K5	TRUE	TRUE
chr14	50434572	C	A	ENST00000682126	ENSG00000012983	MAP4K5	TRUE	FALSE
chr14	50434572	C	G	ENST00000682126	ENSG00000012983	MAP4K5	TRUE	FALSE
chr14	50434572	C	T	ENST00000682126	ENSG00000012983	MAP4K5	TRUE	FALSE
chr14	50434573	T	A	ENST00000682126	ENSG00000012983	MAP4K5	TRUE	FALSE
chr14	50434573	T	C	ENST00000682126	ENSG00000012983	MAP4K5	TRUE	FALSE
chr14	50434573	T	G	ENST00000682126	ENSG00000012983	MAP4K5	TRUE	FALSE
chr14	50434960	A	C	ENST00000682126	ENSG00000012983	MAP4K5	TRUE	FALSE
chr14	50434960	A	G	ENST00000682126	ENSG00000012983	MAP4K5	TRUE	FALSE
chr14	50434960	A	T	ENST00000682126	ENSG00000012983	MAP4K5	TRUE	FALSE
chr14	50434961	C	A	ENST00000682126	ENSG00000012983	MAP4K5	TRUE	FALSE
chr14	50434961	C	G	ENST00000682126	ENSG00000012983	MAP4K5	TRUE	FALSE
chr14	50434961	C	T	ENST00000682126	ENSG00000012983	MAP4K5	TRUE	FALSE
chr14	50434964	T	A	ENST00000682126	ENSG00000012983	MAP4K5	TRUE	TRUE
chr14	50434969	A	T	ENST00000682126	ENSG00000012983	MAP4K5	TRUE	TRUE
chr14	50434979	T	A	ENST00000682126	ENSG00000012983	MAP4K5	TRUE	TRUE
chr14	50434982	G	A	ENST00000682126	ENSG00000012983	MAP4K5	TRUE	TRUE
chr14	50434991	C	A	ENST00000682126	ENSG00000012983	MAP4K5	TRUE	TRUE
chr14	50434992	A	C	ENST00000682126	ENSG00000012983	MAP4K5	TRUE	TRUE
chr14	50434992	A	T	ENST00000682126	ENSG00000012983	MAP4K5	TRUE	TRUE
chr14	50434995	C	T	ENST00000682126	ENSG00000012983	MAP4K5	TRUE	TRUE
chr14	50434996	C	T	ENST00000682126	ENSG00000012983	MAP4K5	TRUE	TRUE
chr14	50435000	G	A	ENST00000682126	ENSG00000012983	MAP4K5	TRUE	TRUE
chr14	50435005	A	C	ENST00000682126	ENSG00000012983	MAP4K5	TRUE	TRUE
chr14	50435005	A	T	ENST00000682126	ENSG00000012983	MAP4K5	TRUE	TRUE
chr14	50435015	C	A	ENST00000682126	ENSG00000012983	MAP4K5	TRUE	TRUE
chr14	50435021	G	A	ENST00000682126	ENSG00000012983	MAP4K5	TRUE	TRUE
chr14	50435023	A	C	ENST00000682126	ENSG00000012983	MAP4K5	TRUE	TRUE
chr14	50435023	A	T	ENST00000682126	ENSG00000012983	MAP4K5	TRUE	TRUE
chr14	50435030	C	A	ENST00000682126	ENSG00000012983	MAP4K5	TRUE	TRUE
chr14	50435031	A	T	ENST00000682126	ENSG00000012983	MAP4K5	TRUE	TRUE
chr14	50435037	G	C	ENST00000682126	ENSG00000012983	MAP4K5	TRUE	TRUE
chr14	50435037	G	T	ENST00000682126	ENSG00000012983	MAP4K5	TRUE	TRUE
chr14	50435042	T	A	ENST00000682126	ENSG00000012983	MAP4K5	TRUE	TRUE
chr14	50435048	C	A	ENST00000682126	ENSG00000012983	MAP4K5	TRUE	TRUE
chr14	50435052	G	C	ENST00000682126	ENSG00000012983	MAP4K5	TRUE	TRUE
chr14	50435052	G	T	ENST00000682126	ENSG00000012983	MAP4K5	TRUE	TRUE
chr14	50435063	T	A	ENST00000682126	ENSG00000012983	MAP4K5	TRUE	TRUE
chr14	50435066	C	A	ENST00000682126	ENSG00000012983	MAP4K5	TRUE	FALSE
chr14	50435066	C	G	ENST00000682126	ENSG00000012983	MAP4K5	TRUE	FALSE
chr14	50435066	C	T	ENST00000682126	ENSG00000012983	MAP4K5	TRUE	FALSE
chr14	50435067	T	A	ENST00000682126	ENSG00000012983	MAP4K5	TRUE	FALSE
chr14	50435067	T	C	ENST00000682126	ENSG00000012983	MAP4K5	TRUE	FALSE
chr14	50435067	T	G	ENST00000682126	ENSG00000012983	MAP4K5	TRUE	FALSE
chr14	50437474	A	C	ENST00000682126	ENSG00000012983	MAP4K5	TRUE	FALSE
chr14	50437474	A	G	ENST00000682126	ENSG00000012983	MAP4K5	TRUE	FALSE
chr14	50437474	A	T	ENST00000682126	ENSG00000012983	MAP4K5	TRUE	FALSE
chr14	50437475	C	A	ENST00000682126	ENSG00000012983	MAP4K5	TRUE	FALSE
chr14	50437475	C	G	ENST00000682126	ENSG00000012983	MAP4K5	TRUE	FALSE
chr14	50437475	C	T	ENST00000682126	ENSG00000012983	MAP4K5	TRUE	FALSE
chr14	50437480	G	T	ENST00000682126	ENSG00000012983	MAP4K5	TRUE	TRUE
chr14	50437483	A	T	ENST00000682126	ENSG00000012983	MAP4K5	TRUE	TRUE
chr14	50437488	T	A	ENST00000682126	ENSG00000012983	MAP4K5	TRUE	TRUE
chr14	50437492	G	T	ENST00000682126	ENSG00000012983	MAP4K5	TRUE	TRUE
chr14	50437500	T	A	ENST00000682126	ENSG00000012983	MAP4K5	TRUE	TRUE
chr14	50437515	T	A	ENST00000682126	ENSG00000012983	MAP4K5	TRUE	TRUE
chr14	50437523	A	C	ENST00000682126	ENSG00000012983	MAP4K5	TRUE	TRUE
chr14	50437523	A	T	ENST00000682126	ENSG00000012983	MAP4K5	TRUE	TRUE
chr14	50437533	T	A	ENST00000682126	ENSG00000012983	MAP4K5	TRUE	TRUE
chr14	50437535	C	A	ENST00000682126	ENSG00000012983	MAP4K5	TRUE	FALSE
chr14	50437535	C	G	ENST00000682126	ENSG00000012983	MAP4K5	TRUE	FALSE
chr14	50437535	C	T	ENST00000682126	ENSG00000012983	MAP4K5	TRUE	FALSE
chr14	50437536	T	A	ENST00000682126	ENSG00000012983	MAP4K5	TRUE	FALSE
chr14	50437536	T	C	ENST00000682126	ENSG00000012983	MAP4K5	TRUE	FALSE
chr14	50437536	T	G	ENST00000682126	ENSG00000012983	MAP4K5	TRUE	FALSE
chr14	50437892	A	C	ENST00000682126	ENSG00000012983	MAP4K5	TRUE	FALSE
chr14	50437892	A	G	ENST00000682126	ENSG00000012983	MAP4K5	TRUE	FALSE
chr14	50437892	A	T	ENST00000682126	ENSG00000012983	MAP4K5	TRUE	FALSE
chr14	50437893	C	A	ENST00000682126	ENSG00000012983	MAP4K5	TRUE	FALSE
chr14	50437893	C	G	ENST00000682126	ENSG00000012983	MAP4K5	TRUE	FALSE
chr14	50437893	C	T	ENST00000682126	ENSG00000012983	MAP4K5	TRUE	FALSE
chr14	50437895	T	A	ENST00000682126	ENSG00000012983	MAP4K5	TRUE	TRUE
chr14	50437907	G	A	ENST00000682126	ENSG00000012983	MAP4K5	TRUE	TRUE
chr14	50437928	G	A	ENST00000682126	ENSG00000012983	MAP4K5	TRUE	TRUE
chr14	50437942	A	C	ENST00000682126	ENSG00000012983	MAP4K5	TRUE	TRUE
chr14	50437942	A	T	ENST00000682126	ENSG00000012983	MAP4K5	TRUE	TRUE
chr14	50437946	C	A	ENST00000682126	ENSG00000012983	MAP4K5	TRUE	TRUE
chr14	50437952	T	A	ENST00000682126	ENSG00000012983	MAP4K5	TRUE	TRUE
chr14	50437955	T	A	ENST00000682126	ENSG00000012983	MAP4K5	TRUE	TRUE
chr14	50437964	C	A	ENST00000682126	ENSG00000012983	MAP4K5	TRUE	TRUE
chr14	50437969	A	T	ENST00000682126	ENSG00000012983	MAP4K5	TRUE	TRUE
chr14	50437989	G	C	ENST00000682126	ENSG00000012983	MAP4K5	TRUE	TRUE
chr14	50437989	G	T	ENST00000682126	ENSG00000012983	MAP4K5	TRUE	TRUE
chr14	50437997	G	A	ENST00000682126	ENSG00000012983	MAP4K5	TRUE	TRUE
chr14	50438006	T	A	ENST00000682126	ENSG00000012983	MAP4K5	TRUE	TRUE
chr14	50438009	C	A	ENST00000682126	ENSG00000012983	MAP4K5	TRUE	FALSE
chr14	50438009	C	G	ENST00000682126	ENSG00000012983	MAP4K5	TRUE	FALSE
chr14	50438009	C	T	ENST00000682126	ENSG00000012983	MAP4K5	TRUE	FALSE
chr14	50438010	T	A	ENST00000682126	ENSG00000012983	MAP4K5	TRUE	FALSE
chr14	50438010	T	C	ENST00000682126	ENSG00000012983	MAP4K5	TRUE	FALSE
chr14	50438010	T	G	ENST00000682126	ENSG00000012983	MAP4K5	TRUE	FALSE
chr14	50438090	A	C	ENST00000682126	ENSG00000012983	MAP4K5	FALSE	FALSE
chr14	50438090	A	G	ENST00000682126	ENSG00000012983	MAP4K5	FALSE	FALSE
chr14	50438090	A	T	ENST00000682126	ENSG00000012983	MAP4K5	FALSE	FALSE
chr14	50438091	C	A	ENST00000682126	ENSG00000012983	MAP4K5	FALSE	FALSE
chr14	50438091	C	G	ENST00000682126	ENSG00000012983	MAP4K5	FALSE	FALSE
chr14	50438091	C	T	ENST00000682126	ENSG00000012983	MAP4K5	FALSE	FALSE
chr14	50438092	C	A	ENST00000682126	ENSG00000012983	MAP4K5
chr14	50438095	C	A	ENST00000682126	ENSG00000012983	MAP4K5	FALSE	FALSE
chr14	50438095	C	G	ENST00000682126	ENSG00000012983	MAP4K5	FALSE	FALSE
chr14	50438095	C	T	ENST00000682126	ENSG00000012983	MAP4K5	FALSE	FALSE
chr14	50438096	T	A	ENST00000682126	ENSG00000012983	MAP4K5	FALSE	FALSE
chr14	50438096	T	C	ENST00000682126	ENSG00000012983	MAP4K5	FALSE	FALSE
chr14	50438096	T	G	ENST00000682126	ENSG00000012983	MAP4K5	FALSE	FALSE
chr14	50440011	A	C	ENST00000682126	ENSG00000012983	MAP4K5	FALSE	FALSE
chr14	50440011	A	G	ENST00000682126	ENSG00000012983	MAP4K5	FALSE	FALSE
chr14	50440011	A	T	ENST00000682126	ENSG00000012983	MAP4K5	FALSE	FALSE
chr14	50440012	C	A	ENST00000682126	ENSG00000012983	MAP4K5	FALSE	FALSE
chr14	50440012	C	G	ENST00000682126	ENSG00000012983	MAP4K5	FALSE	FALSE
chr14	50440012	C	T	ENST00000682126	ENSG00000012983	MAP4K5	FALSE	FALSE
chr14	50440013	C	A	ENST00000682126	ENSG00000012983	MAP4K5	TRUE	TRUE
chr14	50440015	G	C	ENST00000682126	ENSG00000012983	MAP4K5	TRUE	TRUE
chr14	50440015	G	T	ENST00000682126	ENSG00000012983	MAP4K5	TRUE	TRUE
chr14	50440018	A	C	ENST00000682126	ENSG00000012983	MAP4K5	TRUE	TRUE
chr14	50440018	A	T	ENST00000682126	ENSG00000012983	MAP4K5	TRUE	TRUE
chr14	50440021	G	C	ENST00000682126	ENSG00000012983	MAP4K5	TRUE	TRUE
chr14	50440021	G	T	ENST00000682126	ENSG00000012983	MAP4K5	TRUE	TRUE
chr14	50440027	A	C	ENST00000682126	ENSG00000012983	MAP4K5	TRUE	TRUE
chr14	50440027	A	T	ENST00000682126	ENSG00000012983	MAP4K5	TRUE	TRUE
chr14	50440044	A	C	ENST00000682126	ENSG00000012983	MAP4K5	TRUE	TRUE
chr14	50440044	A	T	ENST00000682126	ENSG00000012983	MAP4K5	TRUE	TRUE
chr14	50440050	C	T	ENST00000682126	ENSG00000012983	MAP4K5	TRUE	TRUE
chr14	50440051	C	T	ENST00000682126	ENSG00000012983	MAP4K5	TRUE	TRUE
chr14	50440056	A	T	ENST00000682126	ENSG00000012983	MAP4K5	TRUE	TRUE
chr14	50440061	T	A	ENST00000682126	ENSG00000012983	MAP4K5	TRUE	TRUE
chr14	50440072	A	C	ENST00000682126	ENSG00000012983	MAP4K5	TRUE	TRUE
chr14	50440072	A	T	ENST00000682126	ENSG00000012983	MAP4K5	TRUE	TRUE
chr14	50440074	C	A	ENST00000682126	ENSG00000012983	MAP4K5	FALSE	FALSE
chr14	50440074	C	G	ENST00000682126	ENSG00000012983	MAP4K5	FALSE	FALSE
chr14	50440074	C	T	ENST00000682126	ENSG00000012983	MAP4K5	FALSE	FALSE
chr14	50440075	T	A	ENST00000682126	ENSG00000012983	MAP4K5	FALSE	FALSE
chr14	50440075	T	C	ENST00000682126	ENSG00000012983	MAP4K5	FALSE	FALSE
chr14	50440075	T	G	ENST00000682126	ENSG00000012983	MAP4K5	FALSE	FALSE
chr14	50440360	A	C	ENST00000682126	ENSG00000012983	MAP4K5	TRUE	FALSE
chr14	50440360	A	G	ENST00000682126	ENSG00000012983	MAP4K5	TRUE	FALSE
chr14	50440360	A	T	ENST00000682126	ENSG00000012983	MAP4K5	TRUE	FALSE
chr14	50440361	C	A	ENST00000682126	ENSG00000012983	MAP4K5	TRUE	FALSE
chr14	50440361	C	G	ENST00000682126	ENSG00000012983	MAP4K5	TRUE	FALSE
chr14	50440361	C	T	ENST00000682126	ENSG00000012983	MAP4K5	TRUE	FALSE
chr14	50440364	G	A	ENST00000682126	ENSG00000012983	MAP4K5	TRUE	TRUE
chr14	50440367	C	A	ENST00000682126	ENSG00000012983	MAP4K5	TRUE	TRUE
chr14	50440379	C	A	ENST00000682126	ENSG00000012983	MAP4K5	TRUE	TRUE
chr14	50440388	C	A	ENST00000682126	ENSG00000012983	MAP4K5	TRUE	TRUE
chr14	50440404	G	C	ENST00000682126	ENSG00000012983	MAP4K5	TRUE	TRUE
chr14	50440404	G	T	ENST00000682126	ENSG00000012983	MAP4K5	TRUE	TRUE
chr14	50440418	C	A	ENST00000682126	ENSG00000012983	MAP4K5	TRUE	TRUE
chr14	50440424	C	A	ENST00000682126	ENSG00000012983	MAP4K5	TRUE	TRUE
chr14	50440434	G	C	ENST00000682126	ENSG00000012983	MAP4K5	TRUE	TRUE
chr14	50440434	G	T	ENST00000682126	ENSG00000012983	MAP4K5	TRUE	TRUE
chr14	50440439	G	A	ENST00000682126	ENSG00000012983	MAP4K5	TRUE	TRUE
chr14	50440442	C	A	ENST00000682126	ENSG00000012983	MAP4K5	TRUE	FALSE
chr14	50440442	C	G	ENST00000682126	ENSG00000012983	MAP4K5	TRUE	FALSE
chr14	50440442	C	T	ENST00000682126	ENSG00000012983	MAP4K5	TRUE	FALSE
chr14	50440443	T	A	ENST00000682126	ENSG00000012983	MAP4K5	TRUE	FALSE
chr14	50440443	T	C	ENST00000682126	ENSG00000012983	MAP4K5	TRUE	FALSE
chr14	50440443	T	G	ENST00000682126	ENSG00000012983	MAP4K5	TRUE	FALSE
chr14	50442730	A	C	ENST00000682126	ENSG00000012983	MAP4K5	TRUE	FALSE
chr14	50442730	A	G	ENST00000682126	ENSG00000012983	MAP4K5	TRUE	FALSE
chr14	50442730	A	T	ENST00000682126	ENSG00000012983	MAP4K5	TRUE	FALSE
chr14	50442731	C	A	ENST00000682126	ENSG00000012983	MAP4K5	TRUE	FALSE
chr14	50442731	C	G	ENST00000682126	ENSG00000012983	MAP4K5	TRUE	FALSE
chr14	50442731	C	T	ENST00000682126	ENSG00000012983	MAP4K5	TRUE	FALSE
chr14	50442735	T	A	ENST00000682126	ENSG00000012983	MAP4K5	TRUE	TRUE
chr14	50442751	C	T	ENST00000682126	ENSG00000012983	MAP4K5	TRUE	TRUE
chr14	50442752	C	T	ENST00000682126	ENSG00000012983	MAP4K5	TRUE	TRUE
chr14	50442763	A	T	ENST00000682126	ENSG00000012983	MAP4K5	TRUE	TRUE
chr14	50442774	T	A	ENST00000682126	ENSG00000012983	MAP4K5	TRUE	TRUE
chr14	50442776	A	T	ENST00000682126	ENSG00000012983	MAP4K5	TRUE	TRUE
chr14	50442781	A	T	ENST00000682126	ENSG00000012983	MAP4K5	TRUE	TRUE
chr14	50442798	T	A	ENST00000682126	ENSG00000012983	MAP4K5	TRUE	TRUE
chr14	50442800	G	C	ENST00000682126	ENSG00000012983	MAP4K5	TRUE	TRUE
chr14	50442800	G	T	ENST00000682126	ENSG00000012983	MAP4K5	TRUE	TRUE
chr14	50442805	G	T	ENST00000682126	ENSG00000012983	MAP4K5	TRUE	TRUE
chr14	50442813	C	A	ENST00000682126	ENSG00000012983	MAP4K5	TRUE	TRUE
chr14	50442817	C	A	ENST00000682126	ENSG00000012983	MAP4K5	TRUE	FALSE
chr14	50442817	C	G	ENST00000682126	ENSG00000012983	MAP4K5	TRUE	FALSE
chr14	50442817	C	T	ENST00000682126	ENSG00000012983	MAP4K5	TRUE	FALSE
chr14	50442818	T	A	ENST00000682126	ENSG00000012983	MAP4K5	TRUE	FALSE
chr14	50442818	T	C	ENST00000682126	ENSG00000012983	MAP4K5	TRUE	FALSE
chr14	50442818	T	G	ENST00000682126	ENSG00000012983	MAP4K5	TRUE	FALSE
chr14	50443727	A	C	ENST00000682126	ENSG00000012983	MAP4K5	TRUE	FALSE
chr14	50443727	A	G	ENST00000682126	ENSG00000012983	MAP4K5	TRUE	FALSE
chr14	50443727	A	T	ENST00000682126	ENSG00000012983	MAP4K5	TRUE	FALSE
chr14	50443728	C	A	ENST00000682126	ENSG00000012983	MAP4K5	TRUE	FALSE
chr14	50443728	C	G	ENST00000682126	ENSG00000012983	MAP4K5	TRUE	FALSE
chr14	50443728	C	T	ENST00000682126	ENSG00000012983	MAP4K5	TRUE	FALSE
chr14	50443737	T	A	ENST00000682126	ENSG00000012983	MAP4K5	TRUE	TRUE
chr14	50443770	T	A	ENST00000682126	ENSG00000012983	MAP4K5	TRUE	TRUE
chr14	50443771	C	A	ENST00000682126	ENSG00000012983	MAP4K5	TRUE	FALSE
chr14	50443771	C	G	ENST00000682126	ENSG00000012983	MAP4K5	TRUE	FALSE
chr14	50443771	C	T	ENST00000682126	ENSG00000012983	MAP4K5	TRUE	FALSE
chr14	50443772	T	A	ENST00000682126	ENSG00000012983	MAP4K5	TRUE	FALSE
chr14	50443772	T	C	ENST00000682126	ENSG00000012983	MAP4K5	TRUE	FALSE
chr14	50443772	T	G	ENST00000682126	ENSG00000012983	MAP4K5	TRUE	FALSE
chr14	50443937	A	C	ENST00000682126	ENSG00000012983	MAP4K5	TRUE	FALSE
chr14	50443937	A	G	ENST00000682126	ENSG00000012983	MAP4K5	TRUE	FALSE
chr14	50443937	A	T	ENST00000682126	ENSG00000012983	MAP4K5	TRUE	FALSE
chr14	50443938	C	A	ENST00000682126	ENSG00000012983	MAP4K5	TRUE	FALSE
chr14	50443938	C	G	ENST00000682126	ENSG00000012983	MAP4K5	TRUE	FALSE
chr14	50443938	C	T	ENST00000682126	ENSG00000012983	MAP4K5	TRUE	FALSE
chr14	50443950	G	A	ENST00000682126	ENSG00000012983	MAP4K5	TRUE	TRUE
chr14	50443953	T	A	ENST00000682126	ENSG00000012983	MAP4K5	TRUE	TRUE
chr14	50443959	T	A	ENST00000682126	ENSG00000012983	MAP4K5	TRUE	TRUE
chr14	50443962	T	A	ENST00000682126	ENSG00000012983	MAP4K5	TRUE	TRUE
chr14	50443965	G	A	ENST00000682126	ENSG00000012983	MAP4K5	TRUE	TRUE
chr14	50443970	A	C	ENST00000682126	ENSG00000012983	MAP4K5	TRUE	TRUE
chr14	50443970	A	T	ENST00000682126	ENSG00000012983	MAP4K5	TRUE	TRUE
chr14	50443974	G	A	ENST00000682126	ENSG00000012983	MAP4K5	TRUE	TRUE
chr14	50443983	G	A	ENST00000682126	ENSG00000012983	MAP4K5	TRUE	TRUE
chr14	50443988	G	C	ENST00000682126	ENSG00000012983	MAP4K5	TRUE	TRUE
chr14	50443988	G	T	ENST00000682126	ENSG00000012983	MAP4K5	TRUE	TRUE
chr14	50443992	C	A	ENST00000682126	ENSG00000012983	MAP4K5	TRUE	TRUE
chr14	50443995	C	A	ENST00000682126	ENSG00000012983	MAP4K5	TRUE	TRUE
chr14	50444004	C	A	ENST00000682126	ENSG00000012983	MAP4K5	TRUE	TRUE
chr14	50444016	T	A	ENST00000682126	ENSG00000012983	MAP4K5	TRUE	TRUE
chr14	50444018	G	C	ENST00000682126	ENSG00000012983	MAP4K5	TRUE	TRUE
chr14	50444018	G	T	ENST00000682126	ENSG00000012983	MAP4K5	TRUE	TRUE
chr14	50444037	C	A	ENST00000682126	ENSG00000012983	MAP4K5	TRUE	FALSE
chr14	50444037	C	G	ENST00000682126	ENSG00000012983	MAP4K5	TRUE	FALSE
chr14	50444037	C	T	ENST00000682126	ENSG00000012983	MAP4K5	TRUE	FALSE
chr14	50444038	T	A	ENST00000682126	ENSG00000012983	MAP4K5	TRUE	FALSE
chr14	50444038	T	C	ENST00000682126	ENSG00000012983	MAP4K5	TRUE	FALSE
chr14	50444038	T	G	ENST00000682126	ENSG00000012983	MAP4K5	TRUE	FALSE
chr14	50445039	A	C	ENST00000682126	ENSG00000012983	MAP4K5	TRUE	FALSE
chr14	50445039	A	G	ENST00000682126	ENSG00000012983	MAP4K5	TRUE	FALSE
chr14	50445039	A	T	ENST00000682126	ENSG00000012983	MAP4K5	TRUE	FALSE
chr14	50445040	C	A	ENST00000682126	ENSG00000012983	MAP4K5	TRUE	FALSE
chr14	50445040	C	G	ENST00000682126	ENSG00000012983	MAP4K5	TRUE	FALSE
chr14	50445040	C	T	ENST00000682126	ENSG00000012983	MAP4K5	TRUE	FALSE
chr14	50445041	C	A	ENST00000682126	ENSG00000012983	MAP4K5	TRUE	TRUE
chr14	50445056	C	A	ENST00000682126	ENSG00000012983	MAP4K5	TRUE	TRUE
chr14	50445069	A	T	ENST00000682126	ENSG00000012983	MAP4K5	TRUE	TRUE
chr14	50445086	G	A	ENST00000682126	ENSG00000012983	MAP4K5	TRUE	TRUE
chr14	50445089	T	A	ENST00000682126	ENSG00000012983	MAP4K5	TRUE	TRUE
chr14	50445092	T	A	ENST00000682126	ENSG00000012983	MAP4K5	TRUE	TRUE
chr14	50445101	G	A	ENST00000682126	ENSG00000012983	MAP4K5	TRUE	TRUE
chr14	50445110	T	A	ENST00000682126	ENSG00000012983	MAP4K5	TRUE	TRUE
chr14	50445116	C	A	ENST00000682126	ENSG00000012983	MAP4K5	TRUE	TRUE
chr14	50445118	G	C	ENST00000682126	ENSG00000012983	MAP4K5	TRUE	TRUE
chr14	50445118	G	T	ENST00000682126	ENSG00000012983	MAP4K5	TRUE	TRUE
chr14	50445126	A	T	ENST00000682126	ENSG00000012983	MAP4K5	TRUE	TRUE
chr14	50445134	T	A	ENST00000682126	ENSG00000012983	MAP4K5	TRUE	TRUE
chr14	50445142	G	C	ENST00000682126	ENSG00000012983	MAP4K5	TRUE	TRUE
chr14	50445142	G	T	ENST00000682126	ENSG00000012983	MAP4K5	TRUE	TRUE
chr14	50445149	T	A	ENST00000682126	ENSG00000012983	MAP4K5	TRUE	TRUE
chr14	50445152	C	A	ENST00000682126	ENSG00000012983	MAP4K5	TRUE	TRUE
chr14	50445155	C	A	ENST00000682126	ENSG00000012983	MAP4K5	TRUE	TRUE
chr14	50445173	C	A	ENST00000682126	ENSG00000012983	MAP4K5	TRUE	TRUE
chr14	50445177	G	C	ENST00000682126	ENSG00000012983	MAP4K5	TRUE	TRUE
chr14	50445177	G	T	ENST00000682126	ENSG00000012983	MAP4K5	TRUE	TRUE
chr14	50445195	C	A	ENST00000682126	ENSG00000012983	MAP4K5	TRUE	TRUE
chr14	50445195	C	G	ENST00000682126	ENSG00000012983	MAP4K5	TRUE	TRUE
chr14	50445195	C	T	ENST00000682126	ENSG00000012983	MAP4K5	TRUE	TRUE
chr14	50445196	T	A	ENST00000682126	ENSG00000012983	MAP4K5	TRUE	TRUE
chr14	50445196	T	C	ENST00000682126	ENSG00000012983	MAP4K5	TRUE	TRUE
chr14	50445196	T	G	ENST00000682126	ENSG00000012983	MAP4K5	TRUE	TRUE
chr14	50446077	A	C	ENST00000682126	ENSG00000012983	MAP4K5	TRUE	FALSE
chr14	50446077	A	G	ENST00000682126	ENSG00000012983	MAP4K5	TRUE	FALSE
chr14	50446077	A	T	ENST00000682126	ENSG00000012983	MAP4K5	TRUE	FALSE
chr14	50446078	C	A	ENST00000682126	ENSG00000012983	MAP4K5	TRUE	FALSE
chr14	50446078	C	G	ENST00000682126	ENSG00000012983	MAP4K5	TRUE	FALSE
chr14	50446078	C	T	ENST00000682126	ENSG00000012983	MAP4K5	TRUE	FALSE
chr14	50446081	T	A	ENST00000682126	ENSG00000012983	MAP4K5	TRUE	TRUE
chr14	50446111	T	A	ENST00000682126	ENSG00000012983	MAP4K5	TRUE	TRUE
chr14	50446113	G	C	ENST00000682126	ENSG00000012983	MAP4K5	TRUE	TRUE
chr14	50446113	G	T	ENST00000682126	ENSG00000012983	MAP4K5	TRUE	TRUE
chr14	50446119	G	C	ENST00000682126	ENSG00000012983	MAP4K5	TRUE	TRUE
chr14	50446119	G	T	ENST00000682126	ENSG00000012983	MAP4K5	TRUE	TRUE
chr14	50446122	C	A	ENST00000682126	ENSG00000012983	MAP4K5	TRUE	FALSE
chr14	50446122	C	G	ENST00000682126	ENSG00000012983	MAP4K5	TRUE	FALSE
chr14	50446122	C	T	ENST00000682126	ENSG00000012983	MAP4K5	TRUE	FALSE
chr14	50446123	T	A	ENST00000682126	ENSG00000012983	MAP4K5	TRUE	FALSE
chr14	50446123	T	C	ENST00000682126	ENSG00000012983	MAP4K5	TRUE	FALSE
chr14	50446123	T	G	ENST00000682126	ENSG00000012983	MAP4K5	TRUE	FALSE
chr14	50447412	A	C	ENST00000682126	ENSG00000012983	MAP4K5	TRUE	FALSE
chr14	50447412	A	G	ENST00000682126	ENSG00000012983	MAP4K5	FALSE	FALSE
chr14	50447412	A	T	ENST00000682126	ENSG00000012983	MAP4K5	TRUE	FALSE
chr14	50447413	C	A	ENST00000682126	ENSG00000012983	MAP4K5	TRUE	FALSE
chr14	50447413	C	G	ENST00000682126	ENSG00000012983	MAP4K5	TRUE	FALSE
chr14	50447413	C	T	ENST00000682126	ENSG00000012983	MAP4K5	TRUE	FALSE
chr14	50447415	T	A	ENST00000682126	ENSG00000012983	MAP4K5	TRUE	TRUE
chr14	50447446	C	T	ENST00000682126	ENSG00000012983	MAP4K5	TRUE	TRUE
chr14	50447447	C	T	ENST00000682126	ENSG00000012983	MAP4K5	TRUE	TRUE
chr14	50447451	G	A	ENST00000682126	ENSG00000012983	MAP4K5	TRUE	TRUE
chr14	50447453	A	C	ENST00000682126	ENSG00000012983	MAP4K5	TRUE	TRUE
chr14	50447453	A	T	ENST00000682126	ENSG00000012983	MAP4K5	TRUE	TRUE
chr14	50447471	G	C	ENST00000682126	ENSG00000012983	MAP4K5	TRUE	TRUE
chr14	50447471	G	T	ENST00000682126	ENSG00000012983	MAP4K5	TRUE	TRUE
chr14	50447474	G	C	ENST00000682126	ENSG00000012983	MAP4K5	TRUE	TRUE
chr14	50447474	G	T	ENST00000682126	ENSG00000012983	MAP4K5	TRUE	TRUE
chr14	50447477	A	T	ENST00000682126	ENSG00000012983	MAP4K5	TRUE	TRUE
chr14	50447481	C	A	ENST00000682126	ENSG00000012983	MAP4K5	TRUE	TRUE
chr14	50447482	C	A	ENST00000682126	ENSG00000012983	MAP4K5	TRUE	FALSE
chr14	50447482	C	G	ENST00000682126	ENSG00000012983	MAP4K5	TRUE	FALSE
chr14	50447482	C	T	ENST00000682126	ENSG00000012983	MAP4K5	TRUE	FALSE
chr14	50447483	T	A	ENST00000682126	ENSG00000012983	MAP4K5	TRUE	FALSE
chr14	50447483	T	C	ENST00000682126	ENSG00000012983	MAP4K5	TRUE	FALSE
chr14	50447483	T	G	ENST00000682126	ENSG00000012983	MAP4K5	TRUE	FALSE
chr14	50448772	A	C	ENST00000682126	ENSG00000012983	MAP4K5	TRUE	FALSE
chr14	50448772	A	G	ENST00000682126	ENSG00000012983	MAP4K5	TRUE	FALSE
chr14	50448772	A	T	ENST00000682126	ENSG00000012983	MAP4K5	TRUE	FALSE
chr14	50448773	C	A	ENST00000682126	ENSG00000012983	MAP4K5	TRUE	FALSE
chr14	50448773	C	G	ENST00000682126	ENSG00000012983	MAP4K5	TRUE	TRUE
chr14	50448773	C	T	ENST00000682126	ENSG00000012983	MAP4K5	TRUE	FALSE
chr14	50448779	C	A	ENST00000682126	ENSG00000012983	MAP4K5	TRUE	TRUE
chr14	50448785	G	A	ENST00000682126	ENSG00000012983	MAP4K5	TRUE	TRUE
chr14	50448791	C	A	ENST00000682126	ENSG00000012983	MAP4K5	TRUE	TRUE
chr14	50448797	C	A	ENST00000682126	ENSG00000012983	MAP4K5	TRUE	TRUE
chr14	50448800	T	A	ENST00000682126	ENSG00000012983	MAP4K5	TRUE	TRUE
chr14	50448803	T	A	ENST00000682126	ENSG00000012983	MAP4K5	TRUE	TRUE
chr14	50448815	C	A	ENST00000682126	ENSG00000012983	MAP4K5	TRUE	TRUE
chr14	50448821	G	A	ENST00000682126	ENSG00000012983	MAP4K5	TRUE	TRUE
chr14	50448823	A	C	ENST00000682126	ENSG00000012983	MAP4K5	TRUE	TRUE
chr14	50448823	A	T	ENST00000682126	ENSG00000012983	MAP4K5	TRUE	TRUE
chr14	50448827	T	A	ENST00000682126	ENSG00000012983	MAP4K5	TRUE	TRUE
chr14	50448833	C	A	ENST00000682126	ENSG00000012983	MAP4K5	TRUE	FALSE
chr14	50448833	C	G	ENST00000682126	ENSG00000012983	MAP4K5	TRUE	FALSE
chr14	50448833	C	T	ENST00000682126	ENSG00000012983	MAP4K5	TRUE	FALSE
chr14	50448834	T	A	ENST00000682126	ENSG00000012983	MAP4K5	TRUE	FALSE
chr14	50448834	T	C	ENST00000682126	ENSG00000012983	MAP4K5	TRUE	FALSE
chr14	50448834	T	G	ENST00000682126	ENSG00000012983	MAP4K5	TRUE	FALSE
chr14	50456514	A	C	ENST00000682126	ENSG00000012983	MAP4K5	TRUE	FALSE
chr14	50456514	A	G	ENST00000682126	ENSG00000012983	MAP4K5	TRUE	FALSE
chr14	50456514	A	T	ENST00000682126	ENSG00000012983	MAP4K5	TRUE	FALSE
chr14	50456515	C	A	ENST00000682126	ENSG00000012983	MAP4K5	TRUE	FALSE
chr14	50456515	C	G	ENST00000682126	ENSG00000012983	MAP4K5	TRUE	FALSE
chr14	50456515	C	T	ENST00000682126	ENSG00000012983	MAP4K5	TRUE	FALSE
chr14	50456525	C	A	ENST00000682126	ENSG00000012983	MAP4K5	TRUE	TRUE
chr14	50456527	G	C	ENST00000682126	ENSG00000012983	MAP4K5	TRUE	TRUE
chr14	50456527	G	T	ENST00000682126	ENSG00000012983	MAP4K5	TRUE	TRUE
chr14	50456540	C	A	ENST00000682126	ENSG00000012983	MAP4K5	TRUE	TRUE
chr14	50456546	T	A	ENST00000682126	ENSG00000012983	MAP4K5	TRUE	TRUE
chr14	50456567	T	A	ENST00000682126	ENSG00000012983	MAP4K5	TRUE	TRUE
chr14	50456595	C	A	ENST00000682126	ENSG00000012983	MAP4K5	TRUE	FALSE
chr14	50456595	C	G	ENST00000682126	ENSG00000012983	MAP4K5	TRUE	FALSE
chr14	50456595	C	T	ENST00000682126	ENSG00000012983	MAP4K5	TRUE	FALSE
chr14	50456596	T	A	ENST00000682126	ENSG00000012983	MAP4K5	TRUE	FALSE
chr14	50456596	T	C	ENST00000682126	ENSG00000012983	MAP4K5	TRUE	FALSE
chr14	50456596	T	G	ENST00000682126	ENSG00000012983	MAP4K5	TRUE	FALSE
chr14	50462663	A	C	ENST00000682126	ENSG00000012983	MAP4K5	TRUE	TRUE
chr14	50462663	A	G	ENST00000682126	ENSG00000012983	MAP4K5	FALSE	FALSE
chr14	50462663	A	T	ENST00000682126	ENSG00000012983	MAP4K5	TRUE	FALSE
chr14	50462664	C	A	ENST00000682126	ENSG00000012983	MAP4K5	TRUE	TRUE
chr14	50462664	C	G	ENST00000682126	ENSG00000012983	MAP4K5	TRUE	TRUE
chr14	50462664	C	T	ENST00000682126	ENSG00000012983	MAP4K5	TRUE	FALSE
chr14	50462667	C	A	ENST00000682126	ENSG00000012983	MAP4K5	TRUE	TRUE
chr14	50462688	C	A	ENST00000682126	ENSG00000012983	MAP4K5	TRUE	TRUE
chr14	50462692	G	C	ENST00000682126	ENSG00000012983	MAP4K5	TRUE	TRUE
chr14	50462692	G	T	ENST00000682126	ENSG00000012983	MAP4K5	TRUE	TRUE
chr14	50462724	T	A	ENST00000682126	ENSG00000012983	MAP4K5	TRUE	TRUE
chr14	50462729	A	C	ENST00000682126	ENSG00000012983	MAP4K5	TRUE	TRUE
chr14	50462729	A	T	ENST00000682126	ENSG00000012983	MAP4K5	TRUE	TRUE
chr14	50462736	C	A	ENST00000682126	ENSG00000012983	MAP4K5	TRUE	TRUE
chr14	50462751	T	A	ENST00000682126	ENSG00000012983	MAP4K5	TRUE	TRUE
chr14	50462766	G	A	ENST00000682126	ENSG00000012983	MAP4K5	TRUE	TRUE
chr14	50462782	C	A	ENST00000682126	ENSG00000012983	MAP4K5	TRUE	FALSE
chr14	50462782	C	G	ENST00000682126	ENSG00000012983	MAP4K5	TRUE	FALSE
chr14	50462782	C	T	ENST00000682126	ENSG00000012983	MAP4K5	TRUE	FALSE
chr14	50462783	T	A	ENST00000682126	ENSG00000012983	MAP4K5	TRUE	FALSE
chr14	50462783	T	C	ENST00000682126	ENSG00000012983	MAP4K5	TRUE	FALSE
chr14	50462783	T	G	ENST00000682126	ENSG00000012983	MAP4K5	TRUE	FALSE
chr14	50464050	A	C	ENST00000682126	ENSG00000012983	MAP4K5	TRUE	FALSE
chr14	50464050	A	G	ENST00000682126	ENSG00000012983	MAP4K5	TRUE	FALSE
chr14	50464050	A	T	ENST00000682126	ENSG00000012983	MAP4K5	TRUE	FALSE
chr14	50464051	C	A	ENST00000682126	ENSG00000012983	MAP4K5	TRUE	FALSE
chr14	50464051	C	G	ENST00000682126	ENSG00000012983	MAP4K5	TRUE	FALSE
chr14	50464051	C	T	ENST00000682126	ENSG00000012983	MAP4K5	TRUE	FALSE
chr14	50464063	T	A	ENST00000682126	ENSG00000012983	MAP4K5	TRUE	TRUE
chr14	50464066	C	A	ENST00000682126	ENSG00000012983	MAP4K5	TRUE	TRUE
chr14	50464078	T	A	ENST00000682126	ENSG00000012983	MAP4K5	TRUE	TRUE
chr14	50464081	T	A	ENST00000682126	ENSG00000012983	MAP4K5
chr14	50464084	T	A	ENST00000682126	ENSG00000012983	MAP4K5	TRUE	TRUE
chr14	50464093	T	A	ENST00000682126	ENSG00000012983	MAP4K5	TRUE	TRUE
chr14	50464108	T	A	ENST00000682126	ENSG00000012983	MAP4K5	TRUE	TRUE
chr14	50464128	G	C	ENST00000682126	ENSG00000012983	MAP4K5	TRUE	TRUE
chr14	50464128	G	T	ENST00000682126	ENSG00000012983	MAP4K5	TRUE	TRUE
chr14	50464131	G	C	ENST00000682126	ENSG00000012983	MAP4K5	TRUE	TRUE
chr14	50464131	G	T	ENST00000682126	ENSG00000012983	MAP4K5	TRUE	TRUE
chr14	50464133	C	T	ENST00000682126	ENSG00000012983	MAP4K5	TRUE	TRUE
chr14	50464134	C	A	ENST00000682126	ENSG00000012983	MAP4K5	TRUE	FALSE
chr14	50464134	C	G	ENST00000682126	ENSG00000012983	MAP4K5	TRUE	FALSE
chr14	50464134	C	T	ENST00000682126	ENSG00000012983	MAP4K5	TRUE	FALSE
chr14	50464135	T	A	ENST00000682126	ENSG00000012983	MAP4K5	TRUE	FALSE
chr14	50464135	T	C	ENST00000682126	ENSG00000012983	MAP4K5	TRUE	FALSE
chr14	50464135	T	G	ENST00000682126	ENSG00000012983	MAP4K5	TRUE	FALSE
chr14	50466581	A	C	ENST00000682126	ENSG00000012983	MAP4K5	TRUE	FALSE
chr14	50466581	A	G	ENST00000682126	ENSG00000012983	MAP4K5	TRUE	FALSE
chr14	50466581	A	T	ENST00000682126	ENSG00000012983	MAP4K5	TRUE	FALSE
chr14	50466582	C	A	ENST00000682126	ENSG00000012983	MAP4K5	TRUE	FALSE
chr14	50466582	C	G	ENST00000682126	ENSG00000012983	MAP4K5	TRUE	FALSE
chr14	50466582	C	T	ENST00000682126	ENSG00000012983	MAP4K5	TRUE	FALSE
chr14	50466583	C	T	ENST00000682126	ENSG00000012983	MAP4K5
chr14	50466587	T	A	ENST00000682126	ENSG00000012983	MAP4K5
chr14	50466593	T	A	ENST00000682126	ENSG00000012983	MAP4K5
chr14	50466599	T	A	ENST00000682126	ENSG00000012983	MAP4K5
chr14	50466605	T	A	ENST00000682126	ENSG00000012983	MAP4K5
chr14	50466614	G	A	ENST00000682126	ENSG00000012983	MAP4K5
chr14	50466626	T	A	ENST00000682126	ENSG00000012983	MAP4K5
chr14	50466628	G	C	ENST00000682126	ENSG00000012983	MAP4K5
chr14	50466628	G	T	ENST00000682126	ENSG00000012983	MAP4K5
chr14	50466634	A	C	ENST00000682126	ENSG00000012983	MAP4K5
chr14	50466634	A	T	ENST00000682126	ENSG00000012983	MAP4K5
chr14	50466646	C	A	ENST00000682126	ENSG00000012983	MAP4K5	TRUE	FALSE
chr14	50466646	C	G	ENST00000682126	ENSG00000012983	MAP4K5	TRUE	FALSE
chr14	50466646	C	T	ENST00000682126	ENSG00000012983	MAP4K5	TRUE	FALSE
chr14	50466647	T	A	ENST00000682126	ENSG00000012983	MAP4K5	TRUE	FALSE
chr14	50466647	T	C	ENST00000682126	ENSG00000012983	MAP4K5	TRUE	FALSE
chr14	50466647	T	G	ENST00000682126	ENSG00000012983	MAP4K5	TRUE	FALSE
chr14	50468649	A	C	ENST00000682126	ENSG00000012983	MAP4K5	TRUE	FALSE
chr14	50468649	A	G	ENST00000682126	ENSG00000012983	MAP4K5	TRUE	FALSE
chr14	50468649	A	T	ENST00000682126	ENSG00000012983	MAP4K5	TRUE	FALSE
chr14	50468650	C	A	ENST00000682126	ENSG00000012983	MAP4K5	TRUE	FALSE
chr14	50468650	C	G	ENST00000682126	ENSG00000012983	MAP4K5	TRUE	FALSE
chr14	50468650	C	T	ENST00000682126	ENSG00000012983	MAP4K5	TRUE	FALSE
chr14	50468682	G	A	ENST00000682126	ENSG00000012983	MAP4K5	TRUE	TRUE
chr14	50468688	C	A	ENST00000682126	ENSG00000012983	MAP4K5	TRUE	TRUE
chr14	50468691	C	A	ENST00000682126	ENSG00000012983	MAP4K5	TRUE	TRUE
chr14	50468697	C	A	ENST00000682126	ENSG00000012983	MAP4K5	TRUE	TRUE
chr14	50468712	C	A	ENST00000682126	ENSG00000012983	MAP4K5	TRUE	TRUE
chr14	50468719	C	T	ENST00000682126	ENSG00000012983	MAP4K5	TRUE	TRUE
chr14	50468720	C	T	ENST00000682126	ENSG00000012983	MAP4K5	TRUE	TRUE
chr14	50468728	A	T	ENST00000682126	ENSG00000012983	MAP4K5	TRUE	TRUE
chr14	50468736	G	A	ENST00000682126	ENSG00000012983	MAP4K5	TRUE	TRUE
chr14	50468740	G	C	ENST00000682126	ENSG00000012983	MAP4K5	TRUE	TRUE
chr14	50468740	G	T	ENST00000682126	ENSG00000012983	MAP4K5	TRUE	TRUE
chr14	50468754	T	A	ENST00000682126	ENSG00000012983	MAP4K5	TRUE	TRUE
chr14	50468757	C	A	ENST00000682126	ENSG00000012983	MAP4K5	TRUE	TRUE
chr14	50468772	C	A	ENST00000682126	ENSG00000012983	MAP4K5	TRUE	TRUE
chr14	50468782	C	T	ENST00000682126	ENSG00000012983	MAP4K5	TRUE	TRUE
chr14	50468783	C	A	ENST00000682126	ENSG00000012983	MAP4K5	TRUE	FALSE
chr14	50468783	C	G	ENST00000682126	ENSG00000012983	MAP4K5	TRUE	FALSE
chr14	50468783	C	T	ENST00000682126	ENSG00000012983	MAP4K5	TRUE	FALSE
chr14	50468784	T	A	ENST00000682126	ENSG00000012983	MAP4K5	TRUE	FALSE
chr14	50468784	T	C	ENST00000682126	ENSG00000012983	MAP4K5	TRUE	FALSE
chr14	50468784	T	G	ENST00000682126	ENSG00000012983	MAP4K5	TRUE	FALSE
chr14	50475075	A	C	ENST00000682126	ENSG00000012983	MAP4K5	TRUE	FALSE
chr14	50475075	A	G	ENST00000682126	ENSG00000012983	MAP4K5	TRUE	FALSE
chr14	50475075	A	T	ENST00000682126	ENSG00000012983	MAP4K5	TRUE	FALSE
chr14	50475076	C	A	ENST00000682126	ENSG00000012983	MAP4K5	TRUE	TRUE
chr14	50475076	C	G	ENST00000682126	ENSG00000012983	MAP4K5	TRUE	FALSE
chr14	50475076	C	T	ENST00000682126	ENSG00000012983	MAP4K5	TRUE	FALSE
chr14	50475077	C	T	ENST00000682126	ENSG00000012983	MAP4K5	TRUE	TRUE
chr14	50475079	G	C	ENST00000682126	ENSG00000012983	MAP4K5	TRUE	TRUE
chr14	50475079	G	T	ENST00000682126	ENSG00000012983	MAP4K5	TRUE	TRUE
chr14	50475102	T	A	ENST00000682126	ENSG00000012983	MAP4K5	TRUE	TRUE
chr14	50475105	G	A	ENST00000682126	ENSG00000012983	MAP4K5	TRUE	TRUE
chr14	50475108	T	A	ENST00000682126	ENSG00000012983	MAP4K5	TRUE	TRUE
chr14	50475129	T	A	ENST00000682126	ENSG00000012983	MAP4K5	TRUE	TRUE
chr14	50475150	C	A	ENST00000682126	ENSG00000012983	MAP4K5	TRUE	FALSE
chr14	50475150	C	G	ENST00000682126	ENSG00000012983	MAP4K5	TRUE	FALSE
chr14	50475150	C	T	ENST00000682126	ENSG00000012983	MAP4K5	TRUE	FALSE
chr14	50475151	T	A	ENST00000682126	ENSG00000012983	MAP4K5	TRUE	FALSE
chr14	50475151	T	C	ENST00000682126	ENSG00000012983	MAP4K5	TRUE	FALSE
chr14	50475151	T	G	ENST00000682126	ENSG00000012983	MAP4K5	TRUE	FALSE
chr14	50476126	A	C	ENST00000682126	ENSG00000012983	MAP4K5	TRUE	TRUE
chr14	50476126	A	G	ENST00000682126	ENSG00000012983	MAP4K5	TRUE	FALSE
chr14	50476126	A	T	ENST00000682126	ENSG00000012983	MAP4K5	TRUE	TRUE
chr14	50476127	C	A	ENST00000682126	ENSG00000012983	MAP4K5	TRUE	TRUE
chr14	50476127	C	G	ENST00000682126	ENSG00000012983	MAP4K5	TRUE	TRUE
chr14	50476127	C	T	ENST00000682126	ENSG00000012983	MAP4K5	TRUE	TRUE
chr14	50476130	A	C	ENST00000682126	ENSG00000012983	MAP4K5	TRUE	TRUE
chr14	50476130	A	T	ENST00000682126	ENSG00000012983	MAP4K5	TRUE	TRUE
chr14	50476134	T	A	ENST00000682126	ENSG00000012983	MAP4K5
chr14	50476154	A	T	ENST00000682126	ENSG00000012983	MAP4K5	TRUE	TRUE
chr14	50476157	A	C	ENST00000682126	ENSG00000012983	MAP4K5	TRUE	TRUE
chr14	50476157	A	T	ENST00000682126	ENSG00000012983	MAP4K5	TRUE	TRUE
chr14	50476171	C	A	ENST00000682126	ENSG00000012983	MAP4K5	TRUE	FALSE
chr14	50476171	C	G	ENST00000682126	ENSG00000012983	MAP4K5	TRUE	FALSE
chr14	50476171	C	T	ENST00000682126	ENSG00000012983	MAP4K5	TRUE	FALSE
chr14	50476172	T	A	ENST00000682126	ENSG00000012983	MAP4K5	TRUE	FALSE
chr14	50476172	T	C	ENST00000682126	ENSG00000012983	MAP4K5	TRUE	FALSE
chr14	50476172	T	G	ENST00000682126	ENSG00000012983	MAP4K5	TRUE	FALSE
chr14	50476257	A	C	ENST00000682126	ENSG00000012983	MAP4K5	TRUE	FALSE
chr14	50476257	A	G	ENST00000682126	ENSG00000012983	MAP4K5	TRUE	FALSE
chr14	50476257	A	T	ENST00000682126	ENSG00000012983	MAP4K5	TRUE	FALSE
chr14	50476258	C	A	ENST00000682126	ENSG00000012983	MAP4K5	TRUE	FALSE
chr14	50476258	C	G	ENST00000682126	ENSG00000012983	MAP4K5	TRUE	FALSE
chr14	50476258	C	T	ENST00000682126	ENSG00000012983	MAP4K5	TRUE	FALSE
chr14	50476261	T	A	ENST00000682126	ENSG00000012983	MAP4K5	TRUE	TRUE
chr14	50476270	T	A	ENST00000682126	ENSG00000012983	MAP4K5	TRUE	TRUE
chr14	50476279	T	A	ENST00000682126	ENSG00000012983	MAP4K5	TRUE	TRUE
chr14	50476285	T	A	ENST00000682126	ENSG00000012983	MAP4K5	TRUE	TRUE
chr14	50476293	A	T	ENST00000682126	ENSG00000012983	MAP4K5	TRUE	TRUE
chr14	50476295	A	C	ENST00000682126	ENSG00000012983	MAP4K5
chr14	50476295	A	T	ENST00000682126	ENSG00000012983	MAP4K5
chr14	50476307	C	A	ENST00000682126	ENSG00000012983	MAP4K5	TRUE	FALSE
chr14	50476307	C	G	ENST00000682126	ENSG00000012983	MAP4K5	TRUE	FALSE
chr14	50476307	C	T	ENST00000682126	ENSG00000012983	MAP4K5	TRUE	FALSE
chr14	50476308	T	A	ENST00000682126	ENSG00000012983	MAP4K5	TRUE	FALSE
chr14	50476308	T	C	ENST00000682126	ENSG00000012983	MAP4K5	TRUE	FALSE
chr14	50476308	T	G	ENST00000682126	ENSG00000012983	MAP4K5	TRUE	FALSE
chr14	50482359	A	C	ENST00000682126	ENSG00000012983	MAP4K5	TRUE	FALSE
chr14	50482359	A	G	ENST00000682126	ENSG00000012983	MAP4K5	TRUE	FALSE
chr14	50482359	A	T	ENST00000682126	ENSG00000012983	MAP4K5	TRUE	FALSE
chr14	50482360	C	A	ENST00000682126	ENSG00000012983	MAP4K5	TRUE	FALSE
chr14	50482360	C	G	ENST00000682126	ENSG00000012983	MAP4K5	TRUE	FALSE
chr14	50482360	C	T	ENST00000682126	ENSG00000012983	MAP4K5	TRUE	FALSE
chr14	50482363	G	A	ENST00000682126	ENSG00000012983	MAP4K5	TRUE	TRUE
chr14	50482365	A	C	ENST00000682126	ENSG00000012983	MAP4K5	TRUE	TRUE
chr14	50482365	A	T	ENST00000682126	ENSG00000012983	MAP4K5	TRUE	TRUE
chr14	50482372	C	A	ENST00000682126	ENSG00000012983	MAP4K5	TRUE	TRUE
chr14	50482375	T	A	ENST00000682126	ENSG00000012983	MAP4K5	TRUE	TRUE
chr14	50482376	G	T	ENST00000682126	ENSG00000012983	MAP4K5	TRUE	TRUE
chr14	50482382	A	C	ENST00000682126	ENSG00000012983	MAP4K5	TRUE	TRUE
chr14	50482382	A	T	ENST00000682126	ENSG00000012983	MAP4K5	TRUE	TRUE
chr14	50482393	G	A	ENST00000682126	ENSG00000012983	MAP4K5	TRUE	TRUE
chr14	50482395	A	T	ENST00000682126	ENSG00000012983	MAP4K5	TRUE	TRUE
chr14	50482399	C	A	ENST00000682126	ENSG00000012983	MAP4K5	TRUE	TRUE
chr14	50482401	G	C	ENST00000682126	ENSG00000012983	MAP4K5
chr14	50482401	G	T	ENST00000682126	ENSG00000012983	MAP4K5
chr14	50482404	A	C	ENST00000682126	ENSG00000012983	MAP4K5
chr14	50482404	A	T	ENST00000682126	ENSG00000012983	MAP4K5
chr14	50482411	C	A	ENST00000682126	ENSG00000012983	MAP4K5
chr14	50482417	C	A	ENST00000682126	ENSG00000012983	MAP4K5	TRUE	FALSE
chr14	50482417	C	G	ENST00000682126	ENSG00000012983	MAP4K5	TRUE	FALSE
chr14	50482417	C	T	ENST00000682126	ENSG00000012983	MAP4K5	TRUE	FALSE
chr14	50482418	T	A	ENST00000682126	ENSG00000012983	MAP4K5	TRUE	FALSE
chr14	50482418	T	C	ENST00000682126	ENSG00000012983	MAP4K5	TRUE	FALSE
chr14	50482418	T	G	ENST00000682126	ENSG00000012983	MAP4K5	TRUE	FALSE
chr14	50485576	A	C	ENST00000682126	ENSG00000012983	MAP4K5	TRUE	FALSE
chr14	50485576	A	G	ENST00000682126	ENSG00000012983	MAP4K5	TRUE	FALSE
chr14	50485576	A	T	ENST00000682126	ENSG00000012983	MAP4K5	TRUE	FALSE
chr14	50485577	C	A	ENST00000682126	ENSG00000012983	MAP4K5	TRUE	FALSE
chr14	50485577	C	G	ENST00000682126	ENSG00000012983	MAP4K5	TRUE	FALSE
chr14	50485577	C	T	ENST00000682126	ENSG00000012983	MAP4K5	TRUE	FALSE
chr14	50485582	G	C	ENST00000682126	ENSG00000012983	MAP4K5	TRUE	TRUE
chr14	50485582	G	T	ENST00000682126	ENSG00000012983	MAP4K5	TRUE	TRUE
chr14	50485593	G	A	ENST00000682126	ENSG00000012983	MAP4K5	TRUE	TRUE
chr14	50485598	G	C	ENST00000682126	ENSG00000012983	MAP4K5	TRUE	TRUE
chr14	50485598	G	T	ENST00000682126	ENSG00000012983	MAP4K5	TRUE	TRUE
chr14	50485602	C	A	ENST00000682126	ENSG00000012983	MAP4K5	TRUE	TRUE
chr14	50485609	A	T	ENST00000682126	ENSG00000012983	MAP4K5	TRUE	TRUE
chr14	50485612	G	C	ENST00000682126	ENSG00000012983	MAP4K5	TRUE	TRUE
chr14	50485612	G	T	ENST00000682126	ENSG00000012983	MAP4K5	TRUE	TRUE
chr14	50485617	C	A	ENST00000682126	ENSG00000012983	MAP4K5	TRUE	TRUE
chr14	50485621	A	T	ENST00000682126	ENSG00000012983	MAP4K5	TRUE	TRUE
chr14	50485627	C	T	ENST00000682126	ENSG00000012983	MAP4K5	TRUE	TRUE
chr14	50485628	C	T	ENST00000682126	ENSG00000012983	MAP4K5	TRUE	TRUE
chr14	50485635	T	A	ENST00000682126	ENSG00000012983	MAP4K5	TRUE	TRUE
chr14	50485638	C	A	ENST00000682126	ENSG00000012983	MAP4K5	TRUE	TRUE
chr14	50485643	C	A	ENST00000682126	ENSG00000012983	MAP4K5	TRUE	FALSE
chr14	50485643	C	G	ENST00000682126	ENSG00000012983	MAP4K5	TRUE	FALSE
chr14	50485643	C	T	ENST00000682126	ENSG00000012983	MAP4K5	TRUE	FALSE
chr14	50485644	T	A	ENST00000682126	ENSG00000012983	MAP4K5	TRUE	FALSE
chr14	50485644	T	C	ENST00000682126	ENSG00000012983	MAP4K5	TRUE	FALSE
chr14	50485644	T	G	ENST00000682126	ENSG00000012983	MAP4K5	TRUE	FALSE
chr14	50486102	A	C	ENST00000682126	ENSG00000012983	MAP4K5	TRUE	FALSE
chr14	50486102	A	G	ENST00000682126	ENSG00000012983	MAP4K5	TRUE	FALSE
chr14	50486102	A	T	ENST00000682126	ENSG00000012983	MAP4K5	TRUE	FALSE
chr14	50486103	C	A	ENST00000682126	ENSG00000012983	MAP4K5	TRUE	FALSE
chr14	50486103	C	G	ENST00000682126	ENSG00000012983	MAP4K5	TRUE	FALSE
chr14	50486103	C	T	ENST00000682126	ENSG00000012983	MAP4K5	TRUE	FALSE
chr14	50486109	A	C	ENST00000682126	ENSG00000012983	MAP4K5
chr14	50486109	A	T	ENST00000682126	ENSG00000012983	MAP4K5
chr14	50486121	G	C	ENST00000682126	ENSG00000012983	MAP4K5
chr14	50486121	G	T	ENST00000682126	ENSG00000012983	MAP4K5
chr14	50486136	A	T	ENST00000682126	ENSG00000012983	MAP4K5
chr14	50486144	T	A	ENST00000682126	ENSG00000012983	MAP4K5
chr14	50486145	A	T	ENST00000682126	ENSG00000012983	MAP4K5
chr14	50486150	C	A	ENST00000682126	ENSG00000012983	MAP4K5
chr14	50486153	T	A	ENST00000682126	ENSG00000012983	MAP4K5
chr14	50486168	C	A	ENST00000682126	ENSG00000012983	MAP4K5
chr14	50486171	G	A	ENST00000682126	ENSG00000012983	MAP4K5
chr14	50486174	G	A	ENST00000682126	ENSG00000012983	MAP4K5
chr14	50486179	A	T	ENST00000682126	ENSG00000012983	MAP4K5
chr14	50486195	C	A	ENST00000682126	ENSG00000012983	MAP4K5	TRUE	FALSE
chr14	50486195	C	G	ENST00000682126	ENSG00000012983	MAP4K5	TRUE	FALSE
chr14	50486195	C	T	ENST00000682126	ENSG00000012983	MAP4K5	TRUE	FALSE
chr14	50486196	T	A	ENST00000682126	ENSG00000012983	MAP4K5	TRUE	FALSE
chr14	50486196	T	C	ENST00000682126	ENSG00000012983	MAP4K5	TRUE	FALSE
chr14	50486196	T	G	ENST00000682126	ENSG00000012983	MAP4K5	TRUE	FALSE
chr14	50504798	A	C	ENST00000682126	ENSG00000012983	MAP4K5	TRUE	FALSE
chr14	50504798	A	G	ENST00000682126	ENSG00000012983	MAP4K5	TRUE	FALSE
chr14	50504798	A	T	ENST00000682126	ENSG00000012983	MAP4K5	TRUE	FALSE
chr14	50504799	C	A	ENST00000682126	ENSG00000012983	MAP4K5	TRUE	FALSE
chr14	50504799	C	G	ENST00000682126	ENSG00000012983	MAP4K5	TRUE	FALSE
chr14	50504799	C	T	ENST00000682126	ENSG00000012983	MAP4K5	TRUE	FALSE
chr14	50504800	C	A	ENST00000682126	ENSG00000012983	MAP4K5	TRUE	TRUE
chr14	50504806	C	A	ENST00000682126	ENSG00000012983	MAP4K5	TRUE	TRUE
chr14	50504808	A	T	ENST00000682126	ENSG00000012983	MAP4K5	TRUE	TRUE
chr14	50504812	T	A	ENST00000682126	ENSG00000012983	MAP4K5	TRUE	TRUE
chr14	50504821	T	A	ENST00000682126	ENSG00000012983	MAP4K5	TRUE	TRUE
chr14	50504836	C	A	ENST00000682126	ENSG00000012983	MAP4K5	TRUE	TRUE
chr14	50504839	C	A	ENST00000682126	ENSG00000012983	MAP4K5	TRUE	TRUE
chr14	50504854	T	A	ENST00000682126	ENSG00000012983	MAP4K5	TRUE	TRUE
chr14	50504858	C	A	ENST00000682126	ENSG00000012983	MAP4K5	TRUE	FALSE
chr14	50504858	C	G	ENST00000682126	ENSG00000012983	MAP4K5	TRUE	FALSE
chr14	50504858	C	T	ENST00000682126	ENSG00000012983	MAP4K5	TRUE	FALSE
chr14	50504859	T	A	ENST00000682126	ENSG00000012983	MAP4K5	TRUE	FALSE
chr14	50504859	T	C	ENST00000682126	ENSG00000012983	MAP4K5	TRUE	FALSE
chr14	50504859	T	G	ENST00000682126	ENSG00000012983	MAP4K5	TRUE	FALSE
chr14	50531940	A	C	ENST00000682126	ENSG00000012983	MAP4K5	TRUE	FALSE
chr14	50531940	A	G	ENST00000682126	ENSG00000012983	MAP4K5	FALSE	FALSE
chr14	50531940	A	T	ENST00000682126	ENSG00000012983	MAP4K5	TRUE	FALSE
chr14	50531941	C	A	ENST00000682126	ENSG00000012983	MAP4K5	TRUE	FALSE
chr14	50531941	C	G	ENST00000682126	ENSG00000012983	MAP4K5	TRUE	FALSE
chr14	50531941	C	T	ENST00000682126	ENSG00000012983	MAP4K5	TRUE	FALSE
chr14	50531944	T	A	ENST00000682126	ENSG00000012983	MAP4K5	TRUE	TRUE
chr14	50531945	A	C	ENST00000682126	ENSG00000012983	MAP4K5	TRUE	TRUE
chr14	50531945	A	T	ENST00000682126	ENSG00000012983	MAP4K5	TRUE	TRUE
chr14	50531957	G	C	ENST00000682126	ENSG00000012983	MAP4K5	TRUE	TRUE
chr14	50531957	G	T	ENST00000682126	ENSG00000012983	MAP4K5	TRUE	TRUE
chr14	50531980	G	A	ENST00000682126	ENSG00000012983	MAP4K5	TRUE	FALSE
chr14	50531989	C	A	ENST00000682126	ENSG00000012983	MAP4K5	TRUE	FALSE
chr14	50531990	G	C	ENST00000682126	ENSG00000012983	MAP4K5	TRUE	FALSE
chr14	50531990	G	T	ENST00000682126	ENSG00000012983	MAP4K5	TRUE	FALSE
chr14	50531998	G	A	ENST00000682126	ENSG00000012983	MAP4K5	TRUE	FALSE
chr14	50532001	G	A	ENST00000682126	ENSG00000012983	MAP4K5	FALSE	FALSE
chr14	50532046	C	A	ENST00000682126	ENSG00000012983	MAP4K5	FALSE	FALSE
chr14	50532159	C	A	ENST00000682126	ENSG00000012983	MAP4K5	FALSE	FALSE
chr14	50532159	C	G	ENST00000682126	ENSG00000012983	MAP4K5	FALSE	FALSE
chr14	50532159	C	T	ENST00000682126	ENSG00000012983	MAP4K5	FALSE	FALSE
chr14	50532160	T	A	ENST00000682126	ENSG00000012983	MAP4K5	FALSE	FALSE
chr14	50532160	T	C	ENST00000682126	ENSG00000012983	MAP4K5	FALSE	FALSE
chr14	50532160	T	G	ENST00000682126	ENSG00000012983	MAP4K5	FALSE	FALSE
chr14	50532446	A	C	ENST00000682126	ENSG00000012983	MAP4K5	FALSE	FALSE
chr14	50532446	A	G	ENST00000682126	ENSG00000012983	MAP4K5	FALSE	FALSE
chr14	50532446	A	T	ENST00000682126	ENSG00000012983	MAP4K5	FALSE	FALSE
chr14	50532447	C	A	ENST00000682126	ENSG00000012983	MAP4K5	FALSE	FALSE
chr14	50532447	C	G	ENST00000682126	ENSG00000012983	MAP4K5	FALSE	FALSE
chr14	50532447	C	T	ENST00000682126	ENSG00000012983	MAP4K5	FALSE	FALSE
chr14	50560272	A	T	ENST00000358385	ENSG00000198513	ATL1	FALSE	FALSE
chr14	50560287	A	T	ENST00000358385	ENSG00000198513	ATL1	FALSE	FALSE
chr14	50560297	G	A	ENST00000358385	ENSG00000198513	ATL1	FALSE	FALSE
chr14	50560298	G	A	ENST00000358385	ENSG00000198513	ATL1	FALSE	FALSE
chr14	50560300	G	A	ENST00000358385	ENSG00000198513	ATL1	TRUE	FALSE
chr14	50560300	G	C	ENST00000358385	ENSG00000198513	ATL1	TRUE	FALSE
chr14	50560300	G	T	ENST00000358385	ENSG00000198513	ATL1	TRUE	FALSE
chr14	50560301	T	A	ENST00000358385	ENSG00000198513	ATL1	TRUE	FALSE
chr14	50560301	T	C	ENST00000358385	ENSG00000198513	ATL1	TRUE	FALSE
chr14	50560301	T	G	ENST00000358385	ENSG00000198513	ATL1	TRUE	FALSE
chr14	50587829	A	C	ENST00000358385	ENSG00000198513	ATL1	TRUE	FALSE
chr14	50587829	A	G	ENST00000358385	ENSG00000198513	ATL1	TRUE	FALSE
chr14	50587829	A	T	ENST00000358385	ENSG00000198513	ATL1	TRUE	FALSE
chr14	50587830	G	A	ENST00000358385	ENSG00000198513	ATL1	TRUE	FALSE
chr14	50587830	G	C	ENST00000358385	ENSG00000198513	ATL1	TRUE	FALSE
chr14	50587830	G	T	ENST00000358385	ENSG00000198513	ATL1	TRUE	FALSE
chr14	50587833	G	T	ENST00000358385	ENSG00000198513	ATL1	FALSE	FALSE
chr14	50587840	C	A	ENST00000358385	ENSG00000198513	ATL1	FALSE	FALSE
chr14	50587842	G	T	ENST00000358385	ENSG00000198513	ATL1	FALSE	FALSE
chr14	50587845	A	T	ENST00000358385	ENSG00000198513	ATL1	FALSE	FALSE
chr14	50587853	T	A	ENST00000358385	ENSG00000198513	ATL1	TRUE	FALSE
chr14	50587853	T	G	ENST00000358385	ENSG00000198513	ATL1	TRUE	FALSE
chr14	50587854	G	T	ENST00000358385	ENSG00000198513	ATL1	TRUE	FALSE
chr14	50587858	G	A	ENST00000358385	ENSG00000198513	ATL1	TRUE	FALSE
chr14	50587859	G	A	ENST00000358385	ENSG00000198513	ATL1	TRUE	FALSE
chr14	50587864	C	A	ENST00000358385	ENSG00000198513	ATL1	TRUE	FALSE
chr14	50587864	C	G	ENST00000358385	ENSG00000198513	ATL1	TRUE	FALSE
chr14	50587866	G	T	ENST00000358385	ENSG00000198513	ATL1	TRUE	FALSE
chr14	50587869	G	T	ENST00000358385	ENSG00000198513	ATL1	TRUE	TRUE
chr14	50587872	G	T	ENST00000358385	ENSG00000198513	ATL1	TRUE	TRUE
chr14	50587875	G	T	ENST00000358385	ENSG00000198513	ATL1	TRUE	TRUE
chr14	50587884	A	T	ENST00000358385	ENSG00000198513	ATL1	TRUE	TRUE
chr14	50587887	A	T	ENST00000358385	ENSG00000198513	ATL1	TRUE	TRUE
chr14	50587893	G	T	ENST00000358385	ENSG00000198513	ATL1	TRUE	TRUE
chr14	50587902	C	T	ENST00000358385	ENSG00000198513	ATL1	TRUE	TRUE
chr14	50587917	A	T	ENST00000358385	ENSG00000198513	ATL1	TRUE	TRUE
chr14	50587935	G	T	ENST00000358385	ENSG00000198513	ATL1	TRUE	TRUE
chr14	50587939	T	A	ENST00000358385	ENSG00000198513	ATL1	TRUE	TRUE
chr14	50587939	T	G	ENST00000358385	ENSG00000198513	ATL1	TRUE	TRUE
chr14	50587944	G	T	ENST00000358385	ENSG00000198513	ATL1	TRUE	TRUE
chr14	50587954	T	A	ENST00000358385	ENSG00000198513	ATL1	TRUE	TRUE
chr14	50587954	T	G	ENST00000358385	ENSG00000198513	ATL1	TRUE	TRUE
chr14	50587972	C	A	ENST00000358385	ENSG00000198513	ATL1	TRUE	TRUE
chr14	50587974	G	T	ENST00000358385	ENSG00000198513	ATL1	TRUE	TRUE
chr14	50587983	A	T	ENST00000358385	ENSG00000198513	ATL1	TRUE	TRUE
chr14	50587989	A	T	ENST00000358385	ENSG00000198513	ATL1	TRUE	TRUE
chr14	50587992	G	T	ENST00000358385	ENSG00000198513	ATL1	TRUE	TRUE
chr14	50588016	G	T	ENST00000358385	ENSG00000198513	ATL1	TRUE	TRUE
chr14	50588025	A	T	ENST00000358385	ENSG00000198513	ATL1	TRUE	TRUE
chr14	50588028	A	T	ENST00000358385	ENSG00000198513	ATL1	TRUE	TRUE
chr14	50588031	G	T	ENST00000358385	ENSG00000198513	ATL1	TRUE	TRUE
chr14	50588034	A	T	ENST00000358385	ENSG00000198513	ATL1	TRUE	TRUE
chr14	50588038	C	A	ENST00000358385	ENSG00000198513	ATL1	TRUE	TRUE
chr14	50588038	C	G	ENST00000358385	ENSG00000198513	ATL1	TRUE	TRUE
chr14	50588059	T	A	ENST00000358385	ENSG00000198513	ATL1	TRUE	TRUE
chr14	50588061	A	T	ENST00000358385	ENSG00000198513	ATL1
chr14	50588066	C	A	ENST00000358385	ENSG00000198513	ATL1	TRUE	TRUE
chr14	50588066	C	G	ENST00000358385	ENSG00000198513	ATL1	TRUE	TRUE
chr14	50588072	C	A	ENST00000358385	ENSG00000198513	ATL1	TRUE	TRUE
chr14	50588072	C	G	ENST00000358385	ENSG00000198513	ATL1	TRUE	TRUE
chr14	50588076	C	T	ENST00000358385	ENSG00000198513	ATL1	TRUE	TRUE
chr14	50588079	G	A	ENST00000358385	ENSG00000198513	ATL1	TRUE	FALSE
chr14	50588079	G	C	ENST00000358385	ENSG00000198513	ATL1	TRUE	FALSE
chr14	50588079	G	T	ENST00000358385	ENSG00000198513	ATL1	TRUE	FALSE
chr14	50588080	T	A	ENST00000358385	ENSG00000198513	ATL1	TRUE	FALSE
chr14	50588080	T	C	ENST00000358385	ENSG00000198513	ATL1	TRUE	FALSE
chr14	50588080	T	G	ENST00000358385	ENSG00000198513	ATL1	TRUE	FALSE
chr14	50590939	A	C	ENST00000358385	ENSG00000198513	ATL1	TRUE	FALSE
chr14	50590939	A	G	ENST00000358385	ENSG00000198513	ATL1	TRUE	FALSE
chr14	50590939	A	T	ENST00000358385	ENSG00000198513	ATL1	TRUE	FALSE
chr14	50590940	G	A	ENST00000358385	ENSG00000198513	ATL1	TRUE	FALSE
chr14	50590940	G	C	ENST00000358385	ENSG00000198513	ATL1	TRUE	FALSE
chr14	50590940	G	T	ENST00000358385	ENSG00000198513	ATL1	TRUE	FALSE
chr14	50590941	G	T	ENST00000358385	ENSG00000198513	ATL1	TRUE	TRUE
chr14	50590945	C	A	ENST00000358385	ENSG00000198513	ATL1	TRUE	TRUE
chr14	50590945	C	G	ENST00000358385	ENSG00000198513	ATL1	TRUE	TRUE
chr14	50590954	G	A	ENST00000358385	ENSG00000198513	ATL1	TRUE	TRUE
chr14	50590955	G	A	ENST00000358385	ENSG00000198513	ATL1	TRUE	TRUE
chr14	50590959	G	T	ENST00000358385	ENSG00000198513	ATL1	TRUE	TRUE
chr14	50590967	C	A	ENST00000358385	ENSG00000198513	ATL1	TRUE	TRUE
chr14	50590967	C	G	ENST00000358385	ENSG00000198513	ATL1	TRUE	TRUE
chr14	50590971	G	T	ENST00000358385	ENSG00000198513	ATL1	TRUE	TRUE
chr14	50590978	T	A	ENST00000358385	ENSG00000198513	ATL1	TRUE	TRUE
chr14	50590990	C	A	ENST00000358385	ENSG00000198513	ATL1	TRUE	TRUE
chr14	50590990	C	G	ENST00000358385	ENSG00000198513	ATL1	TRUE	TRUE
chr14	50590993	G	A	ENST00000358385	ENSG00000198513	ATL1	TRUE	TRUE
chr14	50590994	G	A	ENST00000358385	ENSG00000198513	ATL1	TRUE	TRUE
chr14	50590995	A	T	ENST00000358385	ENSG00000198513	ATL1	TRUE	TRUE
chr14	50591001	G	T	ENST00000358385	ENSG00000198513	ATL1	TRUE	TRUE
chr14	50591007	G	T	ENST00000358385	ENSG00000198513	ATL1	TRUE	TRUE
chr14	50591010	C	T	ENST00000358385	ENSG00000198513	ATL1	TRUE	TRUE
chr14	50591013	G	T	ENST00000358385	ENSG00000198513	ATL1	TRUE	TRUE
chr14	50591022	G	T	ENST00000358385	ENSG00000198513	ATL1	TRUE	TRUE
chr14	50591028	C	T	ENST00000358385	ENSG00000198513	ATL1	TRUE	TRUE
chr14	50591035	G	A	ENST00000358385	ENSG00000198513	ATL1	TRUE	TRUE
chr14	50591036	G	A	ENST00000358385	ENSG00000198513	ATL1	TRUE	TRUE
chr14	50591040	G	T	ENST00000358385	ENSG00000198513	ATL1	TRUE	TRUE
chr14	50591058	A	T	ENST00000358385	ENSG00000198513	ATL1	TRUE	TRUE
chr14	50591070	A	T	ENST00000358385	ENSG00000198513	ATL1	TRUE	TRUE
chr14	50591073	A	T	ENST00000358385	ENSG00000198513	ATL1	TRUE	TRUE
chr14	50591076	G	A	ENST00000358385	ENSG00000198513	ATL1	TRUE	FALSE
chr14	50591076	G	C	ENST00000358385	ENSG00000198513	ATL1	TRUE	FALSE
chr14	50591076	G	T	ENST00000358385	ENSG00000198513	ATL1	TRUE	FALSE
chr14	50591077	T	A	ENST00000358385	ENSG00000198513	ATL1	TRUE	FALSE
chr14	50591077	T	C	ENST00000358385	ENSG00000198513	ATL1	TRUE	FALSE
chr14	50591077	T	G	ENST00000358385	ENSG00000198513	ATL1	TRUE	FALSE
chr14	50591533	A	C	ENST00000358385	ENSG00000198513	ATL1	TRUE	FALSE
chr14	50591533	A	G	ENST00000358385	ENSG00000198513	ATL1	TRUE	FALSE
chr14	50591533	A	T	ENST00000358385	ENSG00000198513	ATL1	TRUE	FALSE
chr14	50591534	G	A	ENST00000358385	ENSG00000198513	ATL1	TRUE	FALSE
chr14	50591534	G	C	ENST00000358385	ENSG00000198513	ATL1	TRUE	FALSE
chr14	50591534	G	T	ENST00000358385	ENSG00000198513	ATL1	TRUE	FALSE
chr14	50591545	T	A	ENST00000358385	ENSG00000198513	ATL1	TRUE	TRUE
chr14	50591545	T	G	ENST00000358385	ENSG00000198513	ATL1	TRUE	TRUE
chr14	50591548	T	A	ENST00000358385	ENSG00000198513	ATL1	TRUE	TRUE
chr14	50591559	C	T	ENST00000358385	ENSG00000198513	ATL1	TRUE	TRUE
chr14	50591562	G	T	ENST00000358385	ENSG00000198513	ATL1	TRUE	TRUE
chr14	50591577	C	T	ENST00000358385	ENSG00000198513	ATL1	TRUE	TRUE
chr14	50591581	C	A	ENST00000358385	ENSG00000198513	ATL1	TRUE	TRUE
chr14	50591581	C	G	ENST00000358385	ENSG00000198513	ATL1	TRUE	TRUE
chr14	50591587	T	A	ENST00000358385	ENSG00000198513	ATL1	TRUE	TRUE
chr14	50591589	A	T	ENST00000358385	ENSG00000198513	ATL1	TRUE	TRUE
chr14	50591596	C	A	ENST00000358385	ENSG00000198513	ATL1	TRUE	TRUE
chr14	50591596	C	G	ENST00000358385	ENSG00000198513	ATL1	TRUE	TRUE
chr14	50591632	C	A	ENST00000358385	ENSG00000198513	ATL1	TRUE	TRUE
chr14	50591632	C	G	ENST00000358385	ENSG00000198513	ATL1	TRUE	TRUE
chr14	50591637	C	T	ENST00000358385	ENSG00000198513	ATL1	TRUE	TRUE
chr14	50591640	G	A	ENST00000358385	ENSG00000198513	ATL1	TRUE	FALSE
chr14	50591640	G	C	ENST00000358385	ENSG00000198513	ATL1	TRUE	FALSE
chr14	50591640	G	T	ENST00000358385	ENSG00000198513	ATL1	TRUE	FALSE
chr14	50591641	T	A	ENST00000358385	ENSG00000198513	ATL1	TRUE	FALSE
chr14	50591641	T	C	ENST00000358385	ENSG00000198513	ATL1	TRUE	FALSE
chr14	50591641	T	G	ENST00000358385	ENSG00000198513	ATL1	TRUE	FALSE
chr14	50593844	A	C	ENST00000358385	ENSG00000198513	ATL1	TRUE	FALSE
chr14	50593844	A	G	ENST00000358385	ENSG00000198513	ATL1	TRUE	FALSE
chr14	50593844	A	T	ENST00000358385	ENSG00000198513	ATL1	TRUE	FALSE
chr14	50593845	G	A	ENST00000358385	ENSG00000198513	ATL1	TRUE	FALSE
chr14	50593845	G	C	ENST00000358385	ENSG00000198513	ATL1	TRUE	FALSE
chr14	50593845	G	T	ENST00000358385	ENSG00000198513	ATL1	TRUE	FALSE
chr14	50593851	T	A	ENST00000358385	ENSG00000198513	ATL1	TRUE	TRUE
chr14	50593851	T	G	ENST00000358385	ENSG00000198513	ATL1	TRUE	TRUE
chr14	50593856	T	A	ENST00000358385	ENSG00000198513	ATL1	TRUE	TRUE
chr14	50593856	T	G	ENST00000358385	ENSG00000198513	ATL1	TRUE	TRUE
chr14	50593861	C	T	ENST00000358385	ENSG00000198513	ATL1	TRUE	TRUE
chr14	50593870	C	T	ENST00000358385	ENSG00000198513	ATL1	TRUE	TRUE
chr14	50593873	G	T	ENST00000358385	ENSG00000198513	ATL1	TRUE	TRUE
chr14	50593885	C	T	ENST00000358385	ENSG00000198513	ATL1	TRUE	TRUE
chr14	50593894	C	T	ENST00000358385	ENSG00000198513	ATL1	TRUE	TRUE
chr14	50593897	G	A	ENST00000358385	ENSG00000198513	ATL1	TRUE	FALSE
chr14	50593897	G	C	ENST00000358385	ENSG00000198513	ATL1	TRUE	FALSE
chr14	50593897	G	T	ENST00000358385	ENSG00000198513	ATL1	TRUE	FALSE
chr14	50593898	T	A	ENST00000358385	ENSG00000198513	ATL1	TRUE	FALSE
chr14	50593898	T	C	ENST00000358385	ENSG00000198513	ATL1	TRUE	FALSE
chr14	50593898	T	G	ENST00000358385	ENSG00000198513	ATL1	TRUE	FALSE
chr14	50595574	A	C	ENST00000358385	ENSG00000198513	ATL1	TRUE	FALSE
chr14	50595574	A	G	ENST00000358385	ENSG00000198513	ATL1	TRUE	FALSE
chr14	50595574	A	T	ENST00000358385	ENSG00000198513	ATL1	TRUE	FALSE
chr14	50595575	G	A	ENST00000358385	ENSG00000198513	ATL1	TRUE	FALSE
chr14	50595575	G	C	ENST00000358385	ENSG00000198513	ATL1	TRUE	FALSE
chr14	50595575	G	T	ENST00000358385	ENSG00000198513	ATL1	TRUE	FALSE
chr14	50595585	G	T	ENST00000358385	ENSG00000198513	ATL1	TRUE	TRUE
chr14	50595590	T	A	ENST00000358385	ENSG00000198513	ATL1	TRUE	TRUE
chr14	50595590	T	G	ENST00000358385	ENSG00000198513	ATL1	TRUE	TRUE
chr14	50595594	A	T	ENST00000358385	ENSG00000198513	ATL1	TRUE	TRUE
chr14	50595606	G	T	ENST00000358385	ENSG00000198513	ATL1	TRUE	TRUE
chr14	50595609	G	T	ENST00000358385	ENSG00000198513	ATL1	TRUE	TRUE
chr14	50595621	A	T	ENST00000358385	ENSG00000198513	ATL1	TRUE	TRUE
chr14	50595630	C	T	ENST00000358385	ENSG00000198513	ATL1	TRUE	TRUE
chr14	50595633	G	A	ENST00000358385	ENSG00000198513	ATL1	TRUE	FALSE
chr14	50595633	G	C	ENST00000358385	ENSG00000198513	ATL1	TRUE	FALSE
chr14	50595633	G	T	ENST00000358385	ENSG00000198513	ATL1	TRUE	FALSE
chr14	50595634	T	A	ENST00000358385	ENSG00000198513	ATL1	TRUE	FALSE
chr14	50595634	T	C	ENST00000358385	ENSG00000198513	ATL1	TRUE	FALSE
chr14	50595634	T	G	ENST00000358385	ENSG00000198513	ATL1	TRUE	FALSE
chr14	50613257	A	C	ENST00000358385	ENSG00000198513	ATL1	TRUE	FALSE
chr14	50613257	A	G	ENST00000358385	ENSG00000198513	ATL1	TRUE	FALSE
chr14	50613257	A	T	ENST00000358385	ENSG00000198513	ATL1	TRUE	FALSE
chr14	50613258	G	A	ENST00000358385	ENSG00000198513	ATL1	TRUE	FALSE
chr14	50613258	G	C	ENST00000358385	ENSG00000198513	ATL1	TRUE	FALSE
chr14	50613258	G	T	ENST00000358385	ENSG00000198513	ATL1	TRUE	FALSE
chr14	50613277	C	T	ENST00000358385	ENSG00000198513	ATL1	TRUE	TRUE
chr14	50613284	G	A	ENST00000358385	ENSG00000198513	ATL1	TRUE	TRUE
chr14	50613285	G	A	ENST00000358385	ENSG00000198513	ATL1	TRUE	TRUE
chr14	50613297	C	A	ENST00000358385	ENSG00000198513	ATL1	TRUE	TRUE
chr14	50613297	C	G	ENST00000358385	ENSG00000198513	ATL1	TRUE	TRUE
chr14	50613298	G	T	ENST00000358385	ENSG00000198513	ATL1	TRUE	TRUE
chr14	50613305	C	A	ENST00000358385	ENSG00000198513	ATL1	TRUE	TRUE
chr14	50613305	C	G	ENST00000358385	ENSG00000198513	ATL1	TRUE	TRUE
chr14	50613309	T	A	ENST00000358385	ENSG00000198513	ATL1	TRUE	TRUE
chr14	50613309	T	G	ENST00000358385	ENSG00000198513	ATL1	TRUE	TRUE
chr14	50613310	G	T	ENST00000358385	ENSG00000198513	ATL1	TRUE	TRUE
chr14	50613328	A	T	ENST00000358385	ENSG00000198513	ATL1	TRUE	TRUE
chr14	50613335	T	A	ENST00000358385	ENSG00000198513	ATL1	TRUE	TRUE
chr14	50613337	G	T	ENST00000358385	ENSG00000198513	ATL1	TRUE	TRUE
chr14	50613340	A	T	ENST00000358385	ENSG00000198513	ATL1	TRUE	TRUE
chr14	50613349	A	T	ENST00000358385	ENSG00000198513	ATL1	TRUE	TRUE
chr14	50613352	G	A	ENST00000358385	ENSG00000198513	ATL1	TRUE	FALSE
chr14	50613352	G	C	ENST00000358385	ENSG00000198513	ATL1	TRUE	FALSE
chr14	50613352	G	T	ENST00000358385	ENSG00000198513	ATL1	TRUE	FALSE
chr14	50613353	T	A	ENST00000358385	ENSG00000198513	ATL1	TRUE	FALSE
chr14	50613353	T	C	ENST00000358385	ENSG00000198513	ATL1	TRUE	FALSE
chr14	50613353	T	G	ENST00000358385	ENSG00000198513	ATL1	TRUE	FALSE
chr14	50614371	A	C	ENST00000358385	ENSG00000198513	ATL1	TRUE	FALSE
chr14	50614371	A	G	ENST00000358385	ENSG00000198513	ATL1	TRUE	FALSE
chr14	50614371	A	T	ENST00000358385	ENSG00000198513	ATL1	TRUE	FALSE
chr14	50614372	G	A	ENST00000358385	ENSG00000198513	ATL1	TRUE	FALSE
chr14	50614372	G	C	ENST00000358385	ENSG00000198513	ATL1	TRUE	FALSE
chr14	50614372	G	T	ENST00000358385	ENSG00000198513	ATL1	TRUE	FALSE
chr14	50614377	C	A	ENST00000358385	ENSG00000198513	ATL1	TRUE	TRUE
chr14	50614377	C	G	ENST00000358385	ENSG00000198513	ATL1	TRUE	TRUE
chr14	50614385	C	T	ENST00000358385	ENSG00000198513	ATL1	TRUE	TRUE
chr14	50614391	G	T	ENST00000358385	ENSG00000198513	ATL1	TRUE	TRUE
chr14	50614394	G	T	ENST00000358385	ENSG00000198513	ATL1	TRUE	TRUE
chr14	50614400	C	T	ENST00000358385	ENSG00000198513	ATL1	TRUE	TRUE
chr14	50614409	A	T	ENST00000358385	ENSG00000198513	ATL1	TRUE	TRUE
chr14	50614412	A	T	ENST00000358385	ENSG00000198513	ATL1	TRUE	TRUE
chr14	50614429	T	A	ENST00000358385	ENSG00000198513	ATL1	TRUE	TRUE
chr14	50614447	T	A	ENST00000358385	ENSG00000198513	ATL1	TRUE	TRUE
chr14	50614470	T	A	ENST00000358385	ENSG00000198513	ATL1	TRUE	TRUE
chr14	50614470	T	G	ENST00000358385	ENSG00000198513	ATL1	TRUE	TRUE
chr14	50614472	A	T	ENST00000358385	ENSG00000198513	ATL1	TRUE	TRUE
chr14	50614499	G	T	ENST00000358385	ENSG00000198513	ATL1	TRUE	TRUE
chr14	50614502	A	T	ENST00000358385	ENSG00000198513	ATL1	TRUE	TRUE
chr14	50614506	T	A	ENST00000358385	ENSG00000198513	ATL1	TRUE	TRUE
chr14	50614508	A	T	ENST00000358385	ENSG00000198513	ATL1	TRUE	TRUE
chr14	50614511	G	T	ENST00000358385	ENSG00000198513	ATL1	TRUE	TRUE
chr14	50614512	G	A	ENST00000358385	ENSG00000198513	ATL1	TRUE	FALSE
chr14	50614512	G	C	ENST00000358385	ENSG00000198513	ATL1	TRUE	FALSE
chr14	50614512	G	T	ENST00000358385	ENSG00000198513	ATL1	TRUE	FALSE
chr14	50614513	T	A	ENST00000358385	ENSG00000198513	ATL1	TRUE	FALSE
chr14	50614513	T	C	ENST00000358385	ENSG00000198513	ATL1	TRUE	FALSE
chr14	50614513	T	G	ENST00000358385	ENSG00000198513	ATL1	TRUE	FALSE
chr14	50620597	A	C	ENST00000358385	ENSG00000198513	ATL1	TRUE	FALSE
chr14	50620597	A	G	ENST00000358385	ENSG00000198513	ATL1	TRUE	FALSE
chr14	50620597	A	T	ENST00000358385	ENSG00000198513	ATL1	TRUE	FALSE
chr14	50620598	G	A	ENST00000358385	ENSG00000198513	ATL1	TRUE	FALSE
chr14	50620598	G	C	ENST00000358385	ENSG00000198513	ATL1	TRUE	FALSE
chr14	50620598	G	T	ENST00000358385	ENSG00000198513	ATL1	TRUE	FALSE
chr14	50620610	G	T	ENST00000358385	ENSG00000198513	ATL1	TRUE	TRUE
chr14	50620619	A	T	ENST00000358385	ENSG00000198513	ATL1	TRUE	TRUE
chr14	50620626	T	A	ENST00000358385	ENSG00000198513	ATL1	TRUE	TRUE
chr14	50620628	A	T	ENST00000358385	ENSG00000198513	ATL1	TRUE	TRUE
chr14	50620644	G	A	ENST00000358385	ENSG00000198513	ATL1	TRUE	TRUE
chr14	50620645	G	A	ENST00000358385	ENSG00000198513	ATL1	TRUE	TRUE
chr14	50620658	G	T	ENST00000358385	ENSG00000198513	ATL1	TRUE	TRUE
chr14	50620673	A	T	ENST00000358385	ENSG00000198513	ATL1	TRUE	TRUE
chr14	50620676	G	T	ENST00000358385	ENSG00000198513	ATL1	TRUE	TRUE
chr14	50620691	A	T	ENST00000358385	ENSG00000198513	ATL1	TRUE	TRUE
chr14	50620702	C	A	ENST00000358385	ENSG00000198513	ATL1	TRUE	TRUE
chr14	50620715	G	T	ENST00000358385	ENSG00000198513	ATL1	TRUE	TRUE
chr14	50620720	C	A	ENST00000358385	ENSG00000198513	ATL1	TRUE	TRUE
chr14	50620720	C	G	ENST00000358385	ENSG00000198513	ATL1	TRUE	TRUE
chr14	50620724	A	T	ENST00000358385	ENSG00000198513	ATL1	TRUE	TRUE
chr14	50620727	G	A	ENST00000358385	ENSG00000198513	ATL1	TRUE	FALSE
chr14	50620727	G	C	ENST00000358385	ENSG00000198513	ATL1	TRUE	FALSE
chr14	50620727	G	T	ENST00000358385	ENSG00000198513	ATL1	TRUE	FALSE
chr14	50620728	T	A	ENST00000358385	ENSG00000198513	ATL1	TRUE	FALSE
chr14	50620728	T	C	ENST00000358385	ENSG00000198513	ATL1	TRUE	FALSE
chr14	50620728	T	G	ENST00000358385	ENSG00000198513	ATL1	TRUE	FALSE
chr14	50621841	A	C	ENST00000358385	ENSG00000198513	ATL1	TRUE	FALSE
chr14	50621841	A	G	ENST00000358385	ENSG00000198513	ATL1	TRUE	FALSE
chr14	50621841	A	T	ENST00000358385	ENSG00000198513	ATL1	TRUE	FALSE
chr14	50621842	G	A	ENST00000358385	ENSG00000198513	ATL1	TRUE	FALSE
chr14	50621842	G	C	ENST00000358385	ENSG00000198513	ATL1	TRUE	FALSE
chr14	50621842	G	T	ENST00000358385	ENSG00000198513	ATL1	TRUE	FALSE
chr14	50621848	T	A	ENST00000358385	ENSG00000198513	ATL1	TRUE	TRUE
chr14	50621848	T	G	ENST00000358385	ENSG00000198513	ATL1	TRUE	TRUE
chr14	50621852	A	T	ENST00000358385	ENSG00000198513	ATL1	TRUE	TRUE
chr14	50621860	T	A	ENST00000358385	ENSG00000198513	ATL1	TRUE	TRUE
chr14	50621860	T	G	ENST00000358385	ENSG00000198513	ATL1	TRUE	TRUE
chr14	50621861	C	T	ENST00000358385	ENSG00000198513	ATL1	TRUE	TRUE
chr14	50621867	G	T	ENST00000358385	ENSG00000198513	ATL1	TRUE	TRUE
chr14	50621870	G	T	ENST00000358385	ENSG00000198513	ATL1	TRUE	TRUE
chr14	50621874	T	A	ENST00000358385	ENSG00000198513	ATL1	TRUE	TRUE
chr14	50621874	T	G	ENST00000358385	ENSG00000198513	ATL1	TRUE	TRUE
chr14	50621885	A	T	ENST00000358385	ENSG00000198513	ATL1	TRUE	TRUE
chr14	50621895	T	A	ENST00000358385	ENSG00000198513	ATL1	TRUE	TRUE
chr14	50621895	T	G	ENST00000358385	ENSG00000198513	ATL1	TRUE	TRUE
chr14	50621897	C	T	ENST00000358385	ENSG00000198513	ATL1	TRUE	TRUE
chr14	50621900	G	A	ENST00000358385	ENSG00000198513	ATL1	TRUE	FALSE
chr14	50621900	G	C	ENST00000358385	ENSG00000198513	ATL1	TRUE	FALSE
chr14	50621900	G	T	ENST00000358385	ENSG00000198513	ATL1	TRUE	FALSE
chr14	50621901	T	A	ENST00000358385	ENSG00000198513	ATL1	TRUE	FALSE
chr14	50621901	T	C	ENST00000358385	ENSG00000198513	ATL1	TRUE	FALSE
chr14	50621901	T	G	ENST00000358385	ENSG00000198513	ATL1	TRUE	FALSE
chr14	50623175	A	C	ENST00000358385	ENSG00000198513	ATL1	TRUE	FALSE
chr14	50623175	A	G	ENST00000358385	ENSG00000198513	ATL1	TRUE	TRUE
chr14	50623175	A	T	ENST00000358385	ENSG00000198513	ATL1	TRUE	FALSE
chr14	50623176	G	A	ENST00000358385	ENSG00000198513	ATL1	TRUE	TRUE
chr14	50623176	G	C	ENST00000358385	ENSG00000198513	ATL1	TRUE	FALSE
chr14	50623176	G	T	ENST00000358385	ENSG00000198513	ATL1	TRUE	FALSE
chr14	50623186	G	T	ENST00000358385	ENSG00000198513	ATL1	TRUE	TRUE
chr14	50623199	T	A	ENST00000358385	ENSG00000198513	ATL1	TRUE	TRUE
chr14	50623199	T	G	ENST00000358385	ENSG00000198513	ATL1	TRUE	TRUE
chr14	50623219	A	T	ENST00000358385	ENSG00000198513	ATL1	TRUE	TRUE
chr14	50623230	C	A	ENST00000358385	ENSG00000198513	ATL1	TRUE	TRUE
chr14	50623230	C	G	ENST00000358385	ENSG00000198513	ATL1	TRUE	TRUE
chr14	50623234	A	T	ENST00000358385	ENSG00000198513	ATL1	TRUE	TRUE
chr14	50623237	A	T	ENST00000358385	ENSG00000198513	ATL1
chr14	50623243	G	T	ENST00000358385	ENSG00000198513	ATL1	TRUE	TRUE
chr14	50623246	G	T	ENST00000358385	ENSG00000198513	ATL1	TRUE	TRUE
chr14	50623249	G	A	ENST00000358385	ENSG00000198513	ATL1	TRUE	FALSE
chr14	50623249	G	C	ENST00000358385	ENSG00000198513	ATL1	TRUE	FALSE
chr14	50623249	G	T	ENST00000358385	ENSG00000198513	ATL1	TRUE	FALSE
chr14	50623250	T	A	ENST00000358385	ENSG00000198513	ATL1	TRUE	FALSE
chr14	50623250	T	C	ENST00000358385	ENSG00000198513	ATL1	FALSE	FALSE
chr14	50623250	T	G	ENST00000358385	ENSG00000198513	ATL1	TRUE	FALSE
chr14	50628029	A	C	ENST00000358385	ENSG00000198513	ATL1	TRUE	FALSE
chr14	50628029	A	G	ENST00000358385	ENSG00000198513	ATL1	TRUE	FALSE
chr14	50628029	A	T	ENST00000358385	ENSG00000198513	ATL1	TRUE	FALSE
chr14	50628030	G	A	ENST00000358385	ENSG00000198513	ATL1	TRUE	FALSE
chr14	50628030	G	C	ENST00000358385	ENSG00000198513	ATL1	TRUE	FALSE
chr14	50628030	G	T	ENST00000358385	ENSG00000198513	ATL1	TRUE	FALSE
chr14	50628036	T	A	ENST00000358385	ENSG00000198513	ATL1	TRUE	TRUE
chr14	50628046	A	T	ENST00000358385	ENSG00000198513	ATL1	TRUE	TRUE
chr14	50628071	T	A	ENST00000358385	ENSG00000198513	ATL1	TRUE	TRUE
chr14	50628073	C	T	ENST00000358385	ENSG00000198513	ATL1	TRUE	TRUE
chr14	50628079	A	T	ENST00000358385	ENSG00000198513	ATL1	TRUE	TRUE
chr14	50628088	C	T	ENST00000358385	ENSG00000198513	ATL1	TRUE	TRUE
chr14	50628094	A	T	ENST00000358385	ENSG00000198513	ATL1	TRUE	TRUE
chr14	50628097	G	T	ENST00000358385	ENSG00000198513	ATL1	TRUE	TRUE
chr14	50628100	G	T	ENST00000358385	ENSG00000198513	ATL1	TRUE	TRUE
chr14	50628109	A	T	ENST00000358385	ENSG00000198513	ATL1	TRUE	TRUE
chr14	50628118	C	T	ENST00000358385	ENSG00000198513	ATL1	TRUE	TRUE
chr14	50628127	A	T	ENST00000358385	ENSG00000198513	ATL1	TRUE	TRUE
chr14	50628130	A	T	ENST00000358385	ENSG00000198513	ATL1	TRUE	TRUE
chr14	50628142	G	T	ENST00000358385	ENSG00000198513	ATL1	TRUE	TRUE
chr14	50628145	G	T	ENST00000358385	ENSG00000198513	ATL1	TRUE	TRUE
chr14	50628162	C	A	ENST00000358385	ENSG00000198513	ATL1	TRUE	TRUE
chr14	50628162	C	G	ENST00000358385	ENSG00000198513	ATL1	TRUE	TRUE
chr14	50628166	C	T	ENST00000358385	ENSG00000198513	ATL1	TRUE	TRUE
chr14	50628169	C	T	ENST00000358385	ENSG00000198513	ATL1	TRUE	TRUE
chr14	50628173	T	A	ENST00000358385	ENSG00000198513	ATL1	TRUE	TRUE
chr14	50628175	G	T	ENST00000358385	ENSG00000198513	ATL1	TRUE	TRUE
chr14	50628181	G	T	ENST00000358385	ENSG00000198513	ATL1	TRUE	TRUE
chr14	50628190	G	T	ENST00000358385	ENSG00000198513	ATL1	TRUE	TRUE
chr14	50628198	C	A	ENST00000358385	ENSG00000198513	ATL1	TRUE	TRUE
chr14	50628198	C	G	ENST00000358385	ENSG00000198513	ATL1	TRUE	TRUE
chr14	50628202	C	T	ENST00000358385	ENSG00000198513	ATL1	TRUE	TRUE
chr14	50628207	T	A	ENST00000358385	ENSG00000198513	ATL1	TRUE	TRUE
chr14	50628207	T	G	ENST00000358385	ENSG00000198513	ATL1
chr14	50628211	A	T	ENST00000358385	ENSG00000198513	ATL1	TRUE	TRUE
chr14	50628226	A	T	ENST00000358385	ENSG00000198513	ATL1	TRUE	TRUE
chr14	50628288	T	A	ENST00000358385	ENSG00000198513	ATL1	TRUE	TRUE
chr14	50628288	T	G	ENST00000358385	ENSG00000198513	ATL1	TRUE	TRUE
chr14	50628307	G	T	ENST00000358385	ENSG00000198513	ATL1	TRUE	TRUE
chr14	50628320	T	A	ENST00000358385	ENSG00000198513	ATL1	TRUE	TRUE
chr14	50628342	C	A	ENST00000358385	ENSG00000198513	ATL1	TRUE	TRUE
chr14	50628355	G	T	ENST00000358385	ENSG00000198513	ATL1	TRUE	TRUE
chr14	50628378	C	A	ENST00000358385	ENSG00000198513	ATL1	TRUE	TRUE
chr14	50628383	G	A	ENST00000358385	ENSG00000198513	ATL1	TRUE	TRUE
chr14	50628384	G	A	ENST00000358385	ENSG00000198513	ATL1	TRUE	TRUE
chr14	50628390	T	A	ENST00000358385	ENSG00000198513	ATL1	TRUE	TRUE
chr14	50628390	T	G	ENST00000358385	ENSG00000198513	ATL1
chr14	50628399	C	A	ENST00000358385	ENSG00000198513	ATL1	TRUE	TRUE
chr14	50628399	C	G	ENST00000358385	ENSG00000198513	ATL1	TRUE	TRUE
chr14	50628403	G	T	ENST00000358385	ENSG00000198513	ATL1	TRUE	TRUE
chr14	50628406	G	T	ENST00000358385	ENSG00000198513	ATL1	TRUE	TRUE
chr14	50628411	C	A	ENST00000358385	ENSG00000198513	ATL1	TRUE	TRUE
chr14	50628411	C	G	ENST00000358385	ENSG00000198513	ATL1	TRUE	TRUE
chr14	50628412	C	T	ENST00000358385	ENSG00000198513	ATL1	TRUE	TRUE
chr14	50628415	G	T	ENST00000358385	ENSG00000198513	ATL1	TRUE	TRUE
chr14	50628421	G	T	ENST00000358385	ENSG00000198513	ATL1	TRUE	TRUE
chr14	50628436	C	T	ENST00000358385	ENSG00000198513	ATL1	FALSE	FALSE
chr14	50628455	G	A	ENST00000358385	ENSG00000198513	ATL1	FALSE	FALSE
chr14	50628456	G	A	ENST00000358385	ENSG00000198513	ATL1	FALSE	FALSE
chr14	50628460	C	T	ENST00000358385	ENSG00000198513	ATL1	FALSE	FALSE
chr14	50628463	G	A	ENST00000358385	ENSG00000198513	ATL1	TRUE	FALSE
chr14	50628463	G	C	ENST00000358385	ENSG00000198513	ATL1	TRUE	FALSE
chr14	50628463	G	T	ENST00000358385	ENSG00000198513	ATL1	TRUE	FALSE
chr14	50628464	T	A	ENST00000358385	ENSG00000198513	ATL1	TRUE	FALSE
chr14	50628464	T	C	ENST00000358385	ENSG00000198513	ATL1	TRUE	FALSE
chr14	50628464	T	G	ENST00000358385	ENSG00000198513	ATL1	TRUE	FALSE
chr14	50629993	A	C	ENST00000358385	ENSG00000198513	ATL1	FALSE	FALSE
chr14	50629993	A	G	ENST00000358385	ENSG00000198513	ATL1	FALSE	FALSE
chr14	50629993	A	T	ENST00000358385	ENSG00000198513	ATL1	FALSE	FALSE
chr14	50629994	G	A	ENST00000358385	ENSG00000198513	ATL1	FALSE	FALSE
chr14	50629994	G	C	ENST00000358385	ENSG00000198513	ATL1	FALSE	FALSE
chr14	50629994	G	T	ENST00000358385	ENSG00000198513	ATL1	FALSE	FALSE
chr14	50629995	G	T	ENST00000358385	ENSG00000198513	ATL1	FALSE	FALSE
chr14	50630007	G	T	ENST00000358385	ENSG00000198513	ATL1	FALSE	FALSE
chr14	50630010	G	A	ENST00000358385	ENSG00000198513	ATL1	FALSE	FALSE
chr14	50630010	G	C	ENST00000358385	ENSG00000198513	ATL1	FALSE	FALSE
chr14	50630010	G	T	ENST00000358385	ENSG00000198513	ATL1	FALSE	FALSE
chr14	50630011	T	A	ENST00000358385	ENSG00000198513	ATL1	FALSE	FALSE
chr14	50630011	T	C	ENST00000358385	ENSG00000198513	ATL1	FALSE	FALSE
chr14	50630011	T	G	ENST00000358385	ENSG00000198513	ATL1	FALSE	FALSE
chr14	50632227	A	C	ENST00000358385	ENSG00000198513	ATL1	TRUE	FALSE
chr14	50632227	A	G	ENST00000358385	ENSG00000198513	ATL1	TRUE	FALSE
chr14	50632227	A	T	ENST00000358385	ENSG00000198513	ATL1	TRUE	FALSE
chr14	50632228	G	A	ENST00000358385	ENSG00000198513	ATL1	TRUE	FALSE
chr14	50632228	G	C	ENST00000358385	ENSG00000198513	ATL1	TRUE	FALSE
chr14	50632228	G	T	ENST00000358385	ENSG00000198513	ATL1	TRUE	FALSE
chr14	50632233	T	A	ENST00000358385	ENSG00000198513	ATL1	FALSE	FALSE
chr14	50632237	C	A	ENST00000358385	ENSG00000198513	ATL1	FALSE	FALSE
chr14	50632237	C	G	ENST00000358385	ENSG00000198513	ATL1	FALSE	FALSE
chr14	50632238	A	T	ENST00000358385	ENSG00000198513	ATL1	FALSE	FALSE
chr14	50632246	C	A	ENST00000358385	ENSG00000198513	ATL1	FALSE	FALSE
chr14	50632246	C	G	ENST00000358385	ENSG00000198513	ATL1	FALSE	FALSE
chr14	50632265	A	T	ENST00000358385	ENSG00000198513	ATL1	FALSE	FALSE
chr14	50632276	T	A	ENST00000358385	ENSG00000198513	ATL1	FALSE	FALSE
chr14	50632276	T	G	ENST00000358385	ENSG00000198513	ATL1	FALSE	FALSE
chr14	50632280	C	T	ENST00000358385	ENSG00000198513	ATL1	FALSE	FALSE
chr14	50632298	A	T	ENST00000358385	ENSG00000198513	ATL1	FALSE	FALSE
chr14	50632302	C	A	ENST00000358385	ENSG00000198513	ATL1	FALSE	FALSE
chr14	50632304	G	T	ENST00000358385	ENSG00000198513	ATL1	FALSE	FALSE
chr14	50632313	G	T	ENST00000358385	ENSG00000198513	ATL1	FALSE	FALSE
chr14	50632316	C	T	ENST00000358385	ENSG00000198513	ATL1	FALSE	FALSE
chr14	50632320	C	A	ENST00000358385	ENSG00000198513	ATL1	FALSE	FALSE
chr14	50632320	C	G	ENST00000358385	ENSG00000198513	ATL1	FALSE	FALSE
chr14	50632322	G	T	ENST00000358385	ENSG00000198513	ATL1	FALSE	FALSE
chr14	50632325	A	T	ENST00000358385	ENSG00000198513	ATL1	FALSE	FALSE
chr14	50632328	A	T	ENST00000358385	ENSG00000198513	ATL1	FALSE	FALSE
chr14	50632331	A	T	ENST00000358385	ENSG00000198513	ATL1
chr14	50635194	T	A	ENST00000324679	ENSG00000151748	SAV1	FALSE	FALSE
chr14	50635197	C	A	ENST00000324679	ENSG00000151748	SAV1	FALSE	FALSE
chr14	50635203	G	A	ENST00000324679	ENSG00000151748	SAV1	FALSE	FALSE
chr14	50635206	G	A	ENST00000324679	ENSG00000151748	SAV1	FALSE	FALSE
chr14	50635210	A	C	ENST00000324679	ENSG00000151748	SAV1	FALSE	FALSE
chr14	50635210	A	T	ENST00000324679	ENSG00000151748	SAV1	FALSE	FALSE
chr14	50635213	C	T	ENST00000324679	ENSG00000151748	SAV1	FALSE	FALSE
chr14	50635214	C	T	ENST00000324679	ENSG00000151748	SAV1	FALSE	FALSE
chr14	50635218	G	A	ENST00000324679	ENSG00000151748	SAV1	FALSE	FALSE
chr14	50635221	G	A	ENST00000324679	ENSG00000151748	SAV1	FALSE	FALSE
chr14	50635224	T	A	ENST00000324679	ENSG00000151748	SAV1	FALSE	FALSE
chr14	50635227	G	A	ENST00000324679	ENSG00000151748	SAV1	FALSE	FALSE
chr14	50635230	T	A	ENST00000324679	ENSG00000151748	SAV1	FALSE	FALSE
chr14	50635233	G	A	ENST00000324679	ENSG00000151748	SAV1	FALSE	FALSE
chr14	50635239	C	A	ENST00000324679	ENSG00000151748	SAV1	FALSE	FALSE
chr14	50635241	A	T	ENST00000324679	ENSG00000151748	SAV1	FALSE	FALSE
chr14	50635245	C	A	ENST00000324679	ENSG00000151748	SAV1	FALSE	FALSE
chr14	50635260	G	A	ENST00000324679	ENSG00000151748	SAV1	FALSE	FALSE
chr14	50635263	T	A	ENST00000324679	ENSG00000151748	SAV1	FALSE	FALSE
chr14	50635264	G	C	ENST00000324679	ENSG00000151748	SAV1	FALSE	FALSE
chr14	50635264	G	T	ENST00000324679	ENSG00000151748	SAV1	FALSE	FALSE
chr14	50635272	C	A	ENST00000324679	ENSG00000151748	SAV1	FALSE	FALSE
chr14	50635273	A	C	ENST00000324679	ENSG00000151748	SAV1	FALSE	FALSE
chr14	50635273	A	T	ENST00000324679	ENSG00000151748	SAV1	FALSE	FALSE
chr14	50635281	T	A	ENST00000324679	ENSG00000151748	SAV1	FALSE	FALSE
chr14	50635290	G	A	ENST00000324679	ENSG00000151748	SAV1	FALSE	FALSE
chr14	50635293	C	A	ENST00000324679	ENSG00000151748	SAV1	FALSE	FALSE
chr14	50635295	A	T	ENST00000324679	ENSG00000151748	SAV1	FALSE	FALSE
chr14	50635299	C	A	ENST00000324679	ENSG00000151748	SAV1	FALSE	FALSE
chr14	50635302	T	A	ENST00000324679	ENSG00000151748	SAV1	FALSE	FALSE
chr14	50635313	A	T	ENST00000324679	ENSG00000151748	SAV1	FALSE	FALSE
chr14	50635317	T	A	ENST00000324679	ENSG00000151748	SAV1	FALSE	FALSE
chr14	50635326	C	A	ENST00000324679	ENSG00000151748	SAV1	FALSE	FALSE
chr14	50635329	G	A	ENST00000324679	ENSG00000151748	SAV1	FALSE	FALSE
chr14	50635330	G	C	ENST00000324679	ENSG00000151748	SAV1	FALSE	FALSE
chr14	50635330	G	T	ENST00000324679	ENSG00000151748	SAV1	FALSE	FALSE
chr14	50635353	G	A	ENST00000324679	ENSG00000151748	SAV1	FALSE	FALSE
chr14	50635362	C	A	ENST00000324679	ENSG00000151748	SAV1	FALSE	FALSE
chr14	50635363	C	T	ENST00000324679	ENSG00000151748	SAV1	FALSE	FALSE
chr14	50635364	C	T	ENST00000324679	ENSG00000151748	SAV1	FALSE	FALSE
chr14	50635368	T	A	ENST00000324679	ENSG00000151748	SAV1	FALSE	FALSE
chr14	50635381	A	C	ENST00000324679	ENSG00000151748	SAV1	FALSE	FALSE
chr14	50635381	A	T	ENST00000324679	ENSG00000151748	SAV1	FALSE	FALSE
chr14	50635385	C	A	ENST00000324679	ENSG00000151748	SAV1	TRUE	TRUE
chr14	50635385	C	G	ENST00000324679	ENSG00000151748	SAV1	TRUE	TRUE
chr14	50635385	C	T	ENST00000324679	ENSG00000151748	SAV1	TRUE	TRUE
chr14	50635386	T	A	ENST00000324679	ENSG00000151748	SAV1	TRUE	TRUE
chr14	50635386	T	C	ENST00000324679	ENSG00000151748	SAV1	TRUE	FALSE
chr14	50635386	T	G	ENST00000324679	ENSG00000151748	SAV1	TRUE	TRUE
chr14	50640748	A	C	ENST00000324679	ENSG00000151748	SAV1	TRUE	TRUE
chr14	50640748	A	G	ENST00000324679	ENSG00000151748	SAV1	TRUE	FALSE
chr14	50640748	A	T	ENST00000324679	ENSG00000151748	SAV1	TRUE	TRUE
chr14	50640749	C	A	ENST00000324679	ENSG00000151748	SAV1	TRUE	TRUE
chr14	50640749	C	G	ENST00000324679	ENSG00000151748	SAV1	TRUE	TRUE
chr14	50640749	C	T	ENST00000324679	ENSG00000151748	SAV1	TRUE	TRUE
chr14	50640751	T	A	ENST00000324679	ENSG00000151748	SAV1	FALSE	FALSE
chr14	50640763	G	A	ENST00000324679	ENSG00000151748	SAV1	FALSE	FALSE
chr14	50640767	G	C	ENST00000324679	ENSG00000151748	SAV1	FALSE	FALSE
chr14	50640767	G	T	ENST00000324679	ENSG00000151748	SAV1	FALSE	FALSE
chr14	50640775	G	A	ENST00000324679	ENSG00000151748	SAV1	FALSE	FALSE
chr14	50640779	C	T	ENST00000324679	ENSG00000151748	SAV1	FALSE	FALSE
chr14	50640780	C	T	ENST00000324679	ENSG00000151748	SAV1	FALSE	FALSE
chr14	50640793	C	A	ENST00000324679	ENSG00000151748	SAV1	FALSE	FALSE
chr14	50640803	A	C	ENST00000324679	ENSG00000151748	SAV1	TRUE	TRUE
chr14	50640803	A	T	ENST00000324679	ENSG00000151748	SAV1	TRUE	TRUE
chr14	50640832	G	A	ENST00000324679	ENSG00000151748	SAV1	TRUE	TRUE
chr14	50640838	T	A	ENST00000324679	ENSG00000151748	SAV1	TRUE	TRUE
chr14	50640841	C	A	ENST00000324679	ENSG00000151748	SAV1	TRUE	TRUE
chr14	50640847	G	A	ENST00000324679	ENSG00000151748	SAV1	TRUE	TRUE
chr14	50640850	G	A	ENST00000324679	ENSG00000151748	SAV1	TRUE	TRUE
chr14	50640856	G	A	ENST00000324679	ENSG00000151748	SAV1	TRUE	TRUE
chr14	50640857	G	C	ENST00000324679	ENSG00000151748	SAV1	TRUE	TRUE
chr14	50640857	G	T	ENST00000324679	ENSG00000151748	SAV1	TRUE	TRUE
chr14	50640877	G	A	ENST00000324679	ENSG00000151748	SAV1	TRUE	TRUE
chr14	50640881	A	C	ENST00000324679	ENSG00000151748	SAV1	TRUE	TRUE
chr14	50640881	A	T	ENST00000324679	ENSG00000151748	SAV1	TRUE	TRUE
chr14	50640894	C	A	ENST00000324679	ENSG00000151748	SAV1	TRUE	FALSE
chr14	50640894	C	G	ENST00000324679	ENSG00000151748	SAV1	TRUE	FALSE
chr14	50640894	C	T	ENST00000324679	ENSG00000151748	SAV1	TRUE	FALSE
chr14	50640895	T	A	ENST00000324679	ENSG00000151748	SAV1	TRUE	FALSE
chr14	50640895	T	C	ENST00000324679	ENSG00000151748	SAV1	TRUE	FALSE
chr14	50640895	T	G	ENST00000324679	ENSG00000151748	SAV1	TRUE	FALSE
chr14	50644742	A	C	ENST00000324679	ENSG00000151748	SAV1	TRUE	FALSE
chr14	50644742	A	G	ENST00000324679	ENSG00000151748	SAV1	FALSE	FALSE
chr14	50644742	A	T	ENST00000324679	ENSG00000151748	SAV1	TRUE	FALSE
chr14	50644743	C	A	ENST00000324679	ENSG00000151748	SAV1	TRUE	FALSE
chr14	50644743	C	G	ENST00000324679	ENSG00000151748	SAV1	TRUE	FALSE
chr14	50644743	C	T	ENST00000324679	ENSG00000151748	SAV1	TRUE	FALSE
chr14	50644752	A	T	ENST00000324679	ENSG00000151748	SAV1	TRUE	TRUE
chr14	50644764	G	C	ENST00000324679	ENSG00000151748	SAV1	TRUE	TRUE
chr14	50644764	G	T	ENST00000324679	ENSG00000151748	SAV1	TRUE	TRUE
chr14	50644769	G	A	ENST00000324679	ENSG00000151748	SAV1	TRUE	TRUE
chr14	50644775	T	A	ENST00000324679	ENSG00000151748	SAV1	TRUE	TRUE
chr14	50644778	T	A	ENST00000324679	ENSG00000151748	SAV1	TRUE	TRUE
chr14	50644794	A	C	ENST00000324679	ENSG00000151748	SAV1	TRUE	TRUE
chr14	50644794	A	T	ENST00000324679	ENSG00000151748	SAV1	TRUE	TRUE
chr14	50644797	A	C	ENST00000324679	ENSG00000151748	SAV1	TRUE	TRUE
chr14	50644797	A	T	ENST00000324679	ENSG00000151748	SAV1	TRUE	TRUE
chr14	50644805	C	A	ENST00000324679	ENSG00000151748	SAV1	TRUE	TRUE
chr14	50644811	C	A	ENST00000324679	ENSG00000151748	SAV1	TRUE	TRUE
chr14	50644816	G	C	ENST00000324679	ENSG00000151748	SAV1	TRUE	TRUE
chr14	50644816	G	T	ENST00000324679	ENSG00000151748	SAV1	TRUE	TRUE
chr14	50644820	C	A	ENST00000324679	ENSG00000151748	SAV1	TRUE	TRUE
chr14	50644826	G	A	ENST00000324679	ENSG00000151748	SAV1	TRUE	TRUE
chr14	50644829	C	A	ENST00000324679	ENSG00000151748	SAV1	TRUE	TRUE
chr14	50644830	C	T	ENST00000324679	ENSG00000151748	SAV1	TRUE	TRUE
chr14	50644831	C	T	ENST00000324679	ENSG00000151748	SAV1	TRUE	TRUE
chr14	50644835	C	A	ENST00000324679	ENSG00000151748	SAV1	TRUE	TRUE
chr14	50644847	C	A	ENST00000324679	ENSG00000151748	SAV1	TRUE	TRUE
chr14	50644850	C	A	ENST00000324679	ENSG00000151748	SAV1	TRUE	TRUE
chr14	50644853	G	A	ENST00000324679	ENSG00000151748	SAV1	TRUE	TRUE
chr14	50644856	C	A	ENST00000324679	ENSG00000151748	SAV1	TRUE	TRUE
chr14	50644869	C	T	ENST00000324679	ENSG00000151748	SAV1	TRUE	TRUE
chr14	50644870	C	T	ENST00000324679	ENSG00000151748	SAV1	TRUE	TRUE
chr14	50644899	A	C	ENST00000324679	ENSG00000151748	SAV1	TRUE	TRUE
chr14	50644899	A	T	ENST00000324679	ENSG00000151748	SAV1	TRUE	TRUE
chr14	50644902	A	C	ENST00000324679	ENSG00000151748	SAV1	TRUE	TRUE
chr14	50644902	A	T	ENST00000324679	ENSG00000151748	SAV1	TRUE	TRUE
chr14	50644907	T	A	ENST00000324679	ENSG00000151748	SAV1	TRUE	TRUE
chr14	50644910	T	A	ENST00000324679	ENSG00000151748	SAV1	TRUE	TRUE
chr14	50644916	T	A	ENST00000324679	ENSG00000151748	SAV1	TRUE	TRUE
chr14	50644923	C	T	ENST00000324679	ENSG00000151748	SAV1	TRUE	TRUE
chr14	50644924	C	T	ENST00000324679	ENSG00000151748	SAV1	TRUE	TRUE
chr14	50644935	C	T	ENST00000324679	ENSG00000151748	SAV1	TRUE	TRUE
chr14	50644936	C	T	ENST00000324679	ENSG00000151748	SAV1	TRUE	TRUE
chr14	50644954	A	C	ENST00000324679	ENSG00000151748	SAV1	TRUE	TRUE
chr14	50644954	A	T	ENST00000324679	ENSG00000151748	SAV1	TRUE	TRUE
chr14	50644961	C	A	ENST00000324679	ENSG00000151748	SAV1	TRUE	TRUE
chr14	50644978	A	T	ENST00000324679	ENSG00000151748	SAV1	TRUE	TRUE
chr14	50644985	C	A	ENST00000324679	ENSG00000151748	SAV1	TRUE	TRUE
chr14	50644987	A	C	ENST00000324679	ENSG00000151748	SAV1	TRUE	TRUE
chr14	50644987	A	T	ENST00000324679	ENSG00000151748	SAV1	TRUE	TRUE
chr14	50645006	T	A	ENST00000324679	ENSG00000151748	SAV1	TRUE	TRUE
chr14	50645015	C	A	ENST00000324679	ENSG00000151748	SAV1	TRUE	FALSE
chr14	50645015	C	G	ENST00000324679	ENSG00000151748	SAV1	TRUE	FALSE
chr14	50645015	C	T	ENST00000324679	ENSG00000151748	SAV1	TRUE	FALSE
chr14	50645016	T	A	ENST00000324679	ENSG00000151748	SAV1	TRUE	FALSE
chr14	50645016	T	C	ENST00000324679	ENSG00000151748	SAV1	TRUE	FALSE
chr14	50645016	T	G	ENST00000324679	ENSG00000151748	SAV1	TRUE	FALSE
chr14	50665177	A	C	ENST00000324679	ENSG00000151748	SAV1	TRUE	FALSE
chr14	50665177	A	G	ENST00000324679	ENSG00000151748	SAV1	TRUE	FALSE
chr14	50665177	A	T	ENST00000324679	ENSG00000151748	SAV1	TRUE	FALSE
chr14	50665178	C	A	ENST00000324679	ENSG00000151748	SAV1	TRUE	FALSE
chr14	50665178	C	G	ENST00000324679	ENSG00000151748	SAV1	TRUE	FALSE
chr14	50665178	C	T	ENST00000324679	ENSG00000151748	SAV1	TRUE	FALSE
chr14	50665181	G	C	ENST00000324679	ENSG00000151748	SAV1
chr14	50665181	G	T	ENST00000324679	ENSG00000151748	SAV1
chr14	50665197	G	A	ENST00000324679	ENSG00000151748	SAV1
chr14	50665203	G	A	ENST00000324679	ENSG00000151748	SAV1
chr14	50665212	T	A	ENST00000324679	ENSG00000151748	SAV1
chr14	50665215	G	A	ENST00000324679	ENSG00000151748	SAV1
chr14	50665231	G	C	ENST00000324679	ENSG00000151748	SAV1
chr14	50665231	G	T	ENST00000324679	ENSG00000151748	SAV1
chr14	50665236	C	A	ENST00000324679	ENSG00000151748	SAV1
chr14	50665237	A	C	ENST00000324679	ENSG00000151748	SAV1
chr14	50665237	A	T	ENST00000324679	ENSG00000151748	SAV1
chr14	50665240	A	C	ENST00000324679	ENSG00000151748	SAV1
chr14	50665240	A	T	ENST00000324679	ENSG00000151748	SAV1
chr14	50665245	T	A	ENST00000324679	ENSG00000151748	SAV1
chr14	50665246	G	C	ENST00000324679	ENSG00000151748	SAV1
chr14	50665246	G	T	ENST00000324679	ENSG00000151748	SAV1
chr14	50665254	C	A	ENST00000324679	ENSG00000151748	SAV1
chr14	50665269	C	A	ENST00000324679	ENSG00000151748	SAV1
chr14	50665281	T	A	ENST00000324679	ENSG00000151748	SAV1
chr14	50665284	T	A	ENST00000324679	ENSG00000151748	SAV1
chr14	50665287	G	A	ENST00000324679	ENSG00000151748	SAV1
chr14	50665307	G	C	ENST00000324679	ENSG00000151748	SAV1
chr14	50665307	G	T	ENST00000324679	ENSG00000151748	SAV1
chr14	50665309	A	C	ENST00000324679	ENSG00000151748	SAV1
chr14	50665309	A	T	ENST00000324679	ENSG00000151748	SAV1
chr14	50665312	A	C	ENST00000324679	ENSG00000151748	SAV1
chr14	50665312	A	T	ENST00000324679	ENSG00000151748	SAV1
chr14	50665315	A	C	ENST00000324679	ENSG00000151748	SAV1
chr14	50665315	A	T	ENST00000324679	ENSG00000151748	SAV1
chr14	50665320	G	A	ENST00000324679	ENSG00000151748	SAV1
chr14	50665335	C	A	ENST00000324679	ENSG00000151748	SAV1
chr14	50665341	C	A	ENST00000324679	ENSG00000151748	SAV1
chr14	50665359	C	A	ENST00000324679	ENSG00000151748	SAV1
chr14	50665370	G	C	ENST00000324679	ENSG00000151748	SAV1
chr14	50665370	G	T	ENST00000324679	ENSG00000151748	SAV1
chr14	50665374	G	A	ENST00000324679	ENSG00000151748	SAV1
chr14	50665384	A	C	ENST00000324679	ENSG00000151748	SAV1
chr14	50665384	A	T	ENST00000324679	ENSG00000151748	SAV1
chr14	50665389	C	A	ENST00000324679	ENSG00000151748	SAV1
chr14	50665392	T	A	ENST00000324679	ENSG00000151748	SAV1
chr14	50665413	T	A	ENST00000324679	ENSG00000151748	SAV1
chr14	50665420	A	C	ENST00000324679	ENSG00000151748	SAV1
chr14	50665420	A	T	ENST00000324679	ENSG00000151748	SAV1
chr14	50665436	A	C	ENST00000324679	ENSG00000151748	SAV1
chr14	50665436	A	T	ENST00000324679	ENSG00000151748	SAV1
chr14	50665440	T	A	ENST00000324679	ENSG00000151748	SAV1
chr14	50665449	C	A	ENST00000324679	ENSG00000151748	SAV1
chr14	50665452	T	A	ENST00000324679	ENSG00000151748	SAV1
chr14	50665455	T	A	ENST00000324679	ENSG00000151748	SAV1
chr14	50665464	C	A	ENST00000324679	ENSG00000151748	SAV1
chr14	50665476	T	A	ENST00000324679	ENSG00000151748	SAV1
chr14	50665479	G	A	ENST00000324679	ENSG00000151748	SAV1
chr14	50665491	T	A	ENST00000324679	ENSG00000151748	SAV1
chr14	50665503	G	A	ENST00000324679	ENSG00000151748	SAV1	TRUE	TRUE
chr14	50665509	T	A	ENST00000324679	ENSG00000151748	SAV1	TRUE	TRUE
chr14	50665511	G	C	ENST00000324679	ENSG00000151748	SAV1	TRUE	TRUE
chr14	50665511	G	T	ENST00000324679	ENSG00000151748	SAV1	TRUE	TRUE
chr14	50665524	C	A	ENST00000324679	ENSG00000151748	SAV1	TRUE	TRUE
chr14	50665532	G	C	ENST00000324679	ENSG00000151748	SAV1	TRUE	TRUE
chr14	50665532	G	T	ENST00000324679	ENSG00000151748	SAV1	TRUE	TRUE
chr14	50665550	G	C	ENST00000324679	ENSG00000151748	SAV1	TRUE	TRUE
chr14	50665550	G	T	ENST00000324679	ENSG00000151748	SAV1	TRUE	TRUE
chr14	50665561	A	T	ENST00000324679	ENSG00000151748	SAV1	TRUE	TRUE
chr14	50665575	G	A	ENST00000324679	ENSG00000151748	SAV1	TRUE	TRUE
chr14	50665578	T	A	ENST00000324679	ENSG00000151748	SAV1	TRUE	TRUE
chr14	50665607	G	C	ENST00000324679	ENSG00000151748	SAV1	TRUE	TRUE
chr14	50665607	G	T	ENST00000324679	ENSG00000151748	SAV1	TRUE	TRUE
chr14	50665620	C	A	ENST00000324679	ENSG00000151748	SAV1	TRUE	FALSE
chr14	50665620	C	G	ENST00000324679	ENSG00000151748	SAV1	TRUE	FALSE
chr14	50665620	C	T	ENST00000324679	ENSG00000151748	SAV1	TRUE	FALSE
chr14	50665621	T	A	ENST00000324679	ENSG00000151748	SAV1	TRUE	FALSE
chr14	50665621	T	C	ENST00000324679	ENSG00000151748	SAV1	TRUE	FALSE
chr14	50665621	T	G	ENST00000324679	ENSG00000151748	SAV1	TRUE	FALSE
chr14	50667872	A	C	ENST00000324679	ENSG00000151748	SAV1	TRUE	FALSE
chr14	50667872	A	G	ENST00000324679	ENSG00000151748	SAV1	TRUE	FALSE
chr14	50667872	A	T	ENST00000324679	ENSG00000151748	SAV1	TRUE	FALSE
chr14	50667873	C	A	ENST00000324679	ENSG00000151748	SAV1	TRUE	FALSE
chr14	50667873	C	G	ENST00000324679	ENSG00000151748	SAV1	TRUE	FALSE
chr14	50667873	C	T	ENST00000324679	ENSG00000151748	SAV1	TRUE	FALSE
chr14	50667888	G	T	ENST00000324679	ENSG00000151748	SAV1	TRUE	TRUE
chr14	50667895	C	A	ENST00000324679	ENSG00000151748	SAV1	TRUE	TRUE
chr14	50667898	T	A	ENST00000324679	ENSG00000151748	SAV1	TRUE	FALSE
chr14	50667901	T	A	ENST00000324679	ENSG00000151748	SAV1	TRUE	FALSE
chr14	50667905	G	C	ENST00000324679	ENSG00000151748	SAV1	TRUE	FALSE
chr14	50667905	G	T	ENST00000324679	ENSG00000151748	SAV1	TRUE	FALSE
chr14	50667910	T	A	ENST00000324679	ENSG00000151748	SAV1	TRUE	FALSE
chr14	50667916	G	A	ENST00000324679	ENSG00000151748	SAV1	TRUE	FALSE
chr14	50667922	C	A	ENST00000324679	ENSG00000151748	SAV1	FALSE	FALSE
chr14	50667931	T	A	ENST00000324679	ENSG00000151748	SAV1	FALSE	FALSE
chr14	50667940	C	A	ENST00000324679	ENSG00000151748	SAV1	FALSE	FALSE
chr14	50667946	T	A	ENST00000324679	ENSG00000151748	SAV1	FALSE	FALSE
chr14	50667952	T	A	ENST00000324679	ENSG00000151748	SAV1	FALSE	FALSE
chr14	50667955	T	A	ENST00000324679	ENSG00000151748	SAV1	FALSE	FALSE
chr14	50667958	G	A	ENST00000324679	ENSG00000151748	SAV1	FALSE	FALSE
chr14	50723467	G	C	ENST00000530997	ENSG00000100503	NIN	FALSE	FALSE
chr14	50723467	G	T	ENST00000530997	ENSG00000100503	NIN	FALSE	FALSE
chr14	50723473	A	T	ENST00000530997	ENSG00000100503	NIN	FALSE	FALSE
chr14	50723491	A	T	ENST00000530997	ENSG00000100503	NIN	FALSE	FALSE
chr14	50723540	T	A	ENST00000530997	ENSG00000100503	NIN	FALSE	FALSE
chr14	50723543	C	A	ENST00000530997	ENSG00000100503	NIN	FALSE	FALSE
chr14	50723546	C	A	ENST00000530997	ENSG00000100503	NIN	FALSE	FALSE
chr14	50723553	G	C	ENST00000530997	ENSG00000100503	NIN	FALSE	FALSE
chr14	50723553	G	T	ENST00000530997	ENSG00000100503	NIN	FALSE	FALSE
chr14	50723561	T	A	ENST00000530997	ENSG00000100503	NIN	FALSE	FALSE
chr14	50723564	T	A	ENST00000530997	ENSG00000100503	NIN	FALSE	FALSE
chr14	50723567	C	A	ENST00000530997	ENSG00000100503	NIN	FALSE	FALSE
chr14	50723576	T	A	ENST00000530997	ENSG00000100503	NIN	FALSE	FALSE
chr14	50723579	G	A	ENST00000530997	ENSG00000100503	NIN	FALSE	FALSE
chr14	50723582	G	A	ENST00000530997	ENSG00000100503	NIN	FALSE	FALSE
chr14	50723585	G	A	ENST00000530997	ENSG00000100503	NIN	FALSE	FALSE
chr14	50723588	C	A	ENST00000530997	ENSG00000100503	NIN	FALSE	FALSE
chr14	50723597	C	A	ENST00000530997	ENSG00000100503	NIN	FALSE	FALSE
chr14	50723606	T	A	ENST00000530997	ENSG00000100503	NIN	FALSE	FALSE
chr14	50723608	A	T	ENST00000530997	ENSG00000100503	NIN	FALSE	FALSE
chr14	50723611	A	T	ENST00000530997	ENSG00000100503	NIN	FALSE	FALSE
chr14	50723615	G	A	ENST00000530997	ENSG00000100503	NIN	FALSE	FALSE
chr14	50723624	C	A	ENST00000530997	ENSG00000100503	NIN	FALSE	FALSE
chr14	50723628	A	C	ENST00000530997	ENSG00000100503	NIN	FALSE	FALSE
chr14	50723628	A	T	ENST00000530997	ENSG00000100503	NIN	FALSE	FALSE
chr14	50723632	A	T	ENST00000530997	ENSG00000100503	NIN	FALSE	FALSE
chr14	50723639	T	A	ENST00000530997	ENSG00000100503	NIN	FALSE	FALSE
chr14	50723657	T	A	ENST00000530997	ENSG00000100503	NIN	FALSE	FALSE
chr14	50723666	T	A	ENST00000530997	ENSG00000100503	NIN	FALSE	FALSE
chr14	50723667	G	T	ENST00000530997	ENSG00000100503	NIN	FALSE	FALSE
chr14	50723673	C	A	ENST00000530997	ENSG00000100503	NIN	TRUE	FALSE
chr14	50723673	C	G	ENST00000530997	ENSG00000100503	NIN	TRUE	FALSE
chr14	50723673	C	T	ENST00000530997	ENSG00000100503	NIN	TRUE	FALSE
chr14	50723674	T	A	ENST00000530997	ENSG00000100503	NIN	TRUE	FALSE
chr14	50723674	T	C	ENST00000530997	ENSG00000100503	NIN	TRUE	FALSE
chr14	50723674	T	G	ENST00000530997	ENSG00000100503	NIN	TRUE	FALSE
chr14	50725951	A	C	ENST00000530997	ENSG00000100503	NIN	TRUE	FALSE
chr14	50725951	A	G	ENST00000530997	ENSG00000100503	NIN	TRUE	FALSE
chr14	50725951	A	T	ENST00000530997	ENSG00000100503	NIN	TRUE	FALSE
chr14	50725952	C	A	ENST00000530997	ENSG00000100503	NIN	TRUE	FALSE
chr14	50725952	C	G	ENST00000530997	ENSG00000100503	NIN	TRUE	FALSE
chr14	50725952	C	T	ENST00000530997	ENSG00000100503	NIN	TRUE	FALSE
chr14	50725955	G	A	ENST00000530997	ENSG00000100503	NIN	FALSE	FALSE
chr14	50725958	C	A	ENST00000530997	ENSG00000100503	NIN	FALSE	FALSE
chr14	50725961	T	A	ENST00000530997	ENSG00000100503	NIN	FALSE	FALSE
chr14	50725967	G	A	ENST00000530997	ENSG00000100503	NIN	FALSE	FALSE
chr14	50725976	T	A	ENST00000530997	ENSG00000100503	NIN	FALSE	FALSE
chr14	50725979	C	A	ENST00000530997	ENSG00000100503	NIN	FALSE	FALSE
chr14	50725982	G	A	ENST00000530997	ENSG00000100503	NIN	FALSE	FALSE
chr14	50725994	T	A	ENST00000530997	ENSG00000100503	NIN	FALSE	FALSE
chr14	50726003	T	A	ENST00000530997	ENSG00000100503	NIN	FALSE	FALSE
chr14	50726009	T	A	ENST00000530997	ENSG00000100503	NIN	TRUE	TRUE
chr14	50726012	G	A	ENST00000530997	ENSG00000100503	NIN	TRUE	TRUE
chr14	50726015	C	A	ENST00000530997	ENSG00000100503	NIN	TRUE	TRUE
chr14	50726021	C	A	ENST00000530997	ENSG00000100503	NIN	TRUE	TRUE
chr14	50726030	G	A	ENST00000530997	ENSG00000100503	NIN	TRUE	TRUE
chr14	50726033	C	A	ENST00000530997	ENSG00000100503	NIN	TRUE	TRUE
chr14	50726036	C	A	ENST00000530997	ENSG00000100503	NIN	TRUE	TRUE
chr14	50726054	G	A	ENST00000530997	ENSG00000100503	NIN	TRUE	TRUE
chr14	50726057	C	A	ENST00000530997	ENSG00000100503	NIN	TRUE	TRUE
chr14	50726060	G	A	ENST00000530997	ENSG00000100503	NIN	TRUE	TRUE
chr14	50726066	C	A	ENST00000530997	ENSG00000100503	NIN	TRUE	TRUE
chr14	50726067	C	A	ENST00000530997	ENSG00000100503	NIN	TRUE	FALSE
chr14	50726067	C	G	ENST00000530997	ENSG00000100503	NIN	TRUE	FALSE
chr14	50726067	C	T	ENST00000530997	ENSG00000100503	NIN	TRUE	FALSE
chr14	50726068	T	A	ENST00000530997	ENSG00000100503	NIN	TRUE	FALSE
chr14	50726068	T	C	ENST00000530997	ENSG00000100503	NIN	TRUE	FALSE
chr14	50726068	T	G	ENST00000530997	ENSG00000100503	NIN	TRUE	FALSE
chr14	50729521	A	C	ENST00000530997	ENSG00000100503	NIN	TRUE	FALSE
chr14	50729521	A	G	ENST00000530997	ENSG00000100503	NIN	FALSE	FALSE
chr14	50729521	A	T	ENST00000530997	ENSG00000100503	NIN	TRUE	FALSE
chr14	50729522	C	A	ENST00000530997	ENSG00000100503	NIN	TRUE	FALSE
chr14	50729522	C	G	ENST00000530997	ENSG00000100503	NIN	TRUE	FALSE
chr14	50729522	C	T	ENST00000530997	ENSG00000100503	NIN	TRUE	FALSE
chr14	50729525	G	A	ENST00000530997	ENSG00000100503	NIN	TRUE	TRUE
chr14	50729540	C	A	ENST00000530997	ENSG00000100503	NIN	TRUE	TRUE
chr14	50729555	C	A	ENST00000530997	ENSG00000100503	NIN	TRUE	TRUE
chr14	50729561	C	A	ENST00000530997	ENSG00000100503	NIN	TRUE	TRUE
chr14	50729564	C	A	ENST00000530997	ENSG00000100503	NIN	TRUE	TRUE
chr14	50729567	G	A	ENST00000530997	ENSG00000100503	NIN	TRUE	TRUE
chr14	50729576	G	A	ENST00000530997	ENSG00000100503	NIN	TRUE	TRUE
chr14	50729588	C	A	ENST00000530997	ENSG00000100503	NIN	TRUE	TRUE
chr14	50729594	G	A	ENST00000530997	ENSG00000100503	NIN	TRUE	TRUE
chr14	50729603	G	A	ENST00000530997	ENSG00000100503	NIN	TRUE	TRUE
chr14	50729609	G	A	ENST00000530997	ENSG00000100503	NIN	TRUE	TRUE
chr14	50729615	G	A	ENST00000530997	ENSG00000100503	NIN	TRUE	TRUE
chr14	50729624	G	A	ENST00000530997	ENSG00000100503	NIN	TRUE	TRUE
chr14	50729627	C	A	ENST00000530997	ENSG00000100503	NIN	TRUE	TRUE
chr14	50729643	A	T	ENST00000530997	ENSG00000100503	NIN	TRUE	TRUE
chr14	50729651	G	A	ENST00000530997	ENSG00000100503	NIN	TRUE	TRUE
chr14	50729654	G	A	ENST00000530997	ENSG00000100503	NIN	TRUE	TRUE
chr14	50729657	G	A	ENST00000530997	ENSG00000100503	NIN	TRUE	TRUE
chr14	50729666	G	A	ENST00000530997	ENSG00000100503	NIN	TRUE	TRUE
chr14	50729668	A	T	ENST00000530997	ENSG00000100503	NIN	TRUE	TRUE
chr14	50729673	C	T	ENST00000530997	ENSG00000100503	NIN	TRUE	TRUE
chr14	50729674	C	T	ENST00000530997	ENSG00000100503	NIN	TRUE	TRUE
chr14	50729720	G	A	ENST00000530997	ENSG00000100503	NIN	TRUE	TRUE
chr14	50729724	C	A	ENST00000530997	ENSG00000100503	NIN	TRUE	FALSE
chr14	50729724	C	G	ENST00000530997	ENSG00000100503	NIN	TRUE	FALSE
chr14	50729724	C	T	ENST00000530997	ENSG00000100503	NIN	TRUE	FALSE
chr14	50729725	T	A	ENST00000530997	ENSG00000100503	NIN	TRUE	FALSE
chr14	50729725	T	C	ENST00000530997	ENSG00000100503	NIN	TRUE	FALSE
chr14	50729725	T	G	ENST00000530997	ENSG00000100503	NIN	TRUE	FALSE
chr14	50735514	A	C	ENST00000530997	ENSG00000100503	NIN	TRUE	FALSE
chr14	50735514	A	G	ENST00000530997	ENSG00000100503	NIN	FALSE	FALSE
chr14	50735514	A	T	ENST00000530997	ENSG00000100503	NIN	TRUE	FALSE
chr14	50735515	C	A	ENST00000530997	ENSG00000100503	NIN	TRUE	FALSE
chr14	50735515	C	G	ENST00000530997	ENSG00000100503	NIN	TRUE	FALSE
chr14	50735515	C	T	ENST00000530997	ENSG00000100503	NIN	TRUE	FALSE
chr14	50735518	C	A	ENST00000530997	ENSG00000100503	NIN	TRUE	TRUE
chr14	50735527	G	A	ENST00000530997	ENSG00000100503	NIN	TRUE	TRUE
chr14	50735530	C	A	ENST00000530997	ENSG00000100503	NIN	TRUE	TRUE
chr14	50735539	T	A	ENST00000530997	ENSG00000100503	NIN
chr14	50735545	G	A	ENST00000530997	ENSG00000100503	NIN	TRUE	TRUE
chr14	50735548	T	A	ENST00000530997	ENSG00000100503	NIN	TRUE	TRUE
chr14	50735551	T	A	ENST00000530997	ENSG00000100503	NIN	TRUE	TRUE
chr14	50735554	T	A	ENST00000530997	ENSG00000100503	NIN	TRUE	TRUE
chr14	50735563	C	A	ENST00000530997	ENSG00000100503	NIN	TRUE	TRUE
chr14	50735569	C	A	ENST00000530997	ENSG00000100503	NIN	TRUE	TRUE
chr14	50735571	A	T	ENST00000530997	ENSG00000100503	NIN	TRUE	TRUE
chr14	50735584	C	A	ENST00000530997	ENSG00000100503	NIN	TRUE	TRUE
chr14	50735586	A	C	ENST00000530997	ENSG00000100503	NIN	TRUE	TRUE
chr14	50735586	A	T	ENST00000530997	ENSG00000100503	NIN	TRUE	TRUE
chr14	50735590	C	A	ENST00000530997	ENSG00000100503	NIN	TRUE	TRUE
chr14	50735593	G	A	ENST00000530997	ENSG00000100503	NIN	TRUE	TRUE
chr14	50735596	C	A	ENST00000530997	ENSG00000100503	NIN	TRUE	TRUE
chr14	50735611	G	A	ENST00000530997	ENSG00000100503	NIN	TRUE	TRUE
chr14	50735618	C	A	ENST00000530997	ENSG00000100503	NIN	TRUE	TRUE
chr14	50735618	C	G	ENST00000530997	ENSG00000100503	NIN	TRUE	TRUE
chr14	50735618	C	T	ENST00000530997	ENSG00000100503	NIN	TRUE	TRUE
chr14	50735619	T	A	ENST00000530997	ENSG00000100503	NIN	TRUE	TRUE
chr14	50735619	T	C	ENST00000530997	ENSG00000100503	NIN	TRUE	FALSE
chr14	50735619	T	G	ENST00000530997	ENSG00000100503	NIN	TRUE	TRUE
chr14	50738138	A	C	ENST00000530997	ENSG00000100503	NIN	TRUE	FALSE
chr14	50738138	A	G	ENST00000530997	ENSG00000100503	NIN	TRUE	FALSE
chr14	50738138	A	T	ENST00000530997	ENSG00000100503	NIN	TRUE	FALSE
chr14	50738139	C	A	ENST00000530997	ENSG00000100503	NIN	TRUE	FALSE
chr14	50738139	C	G	ENST00000530997	ENSG00000100503	NIN	TRUE	FALSE
chr14	50738139	C	T	ENST00000530997	ENSG00000100503	NIN	TRUE	FALSE
chr14	50738142	T	A	ENST00000530997	ENSG00000100503	NIN	TRUE	TRUE
chr14	50738160	G	A	ENST00000530997	ENSG00000100503	NIN	TRUE	TRUE
chr14	50738163	C	A	ENST00000530997	ENSG00000100503	NIN	TRUE	TRUE
chr14	50738166	T	A	ENST00000530997	ENSG00000100503	NIN	TRUE	TRUE
chr14	50738169	G	A	ENST00000530997	ENSG00000100503	NIN	TRUE	TRUE
chr14	50738175	G	A	ENST00000530997	ENSG00000100503	NIN	TRUE	TRUE
chr14	50738179	A	T	ENST00000530997	ENSG00000100503	NIN	TRUE	TRUE
chr14	50738184	C	A	ENST00000530997	ENSG00000100503	NIN	TRUE	TRUE
chr14	50738187	T	A	ENST00000530997	ENSG00000100503	NIN	TRUE	TRUE
chr14	50738190	T	A	ENST00000530997	ENSG00000100503	NIN	TRUE	TRUE
chr14	50738192	A	C	ENST00000530997	ENSG00000100503	NIN	TRUE	TRUE
chr14	50738192	A	T	ENST00000530997	ENSG00000100503	NIN	TRUE	TRUE
chr14	50738198	A	T	ENST00000530997	ENSG00000100503	NIN	TRUE	TRUE
chr14	50738202	T	A	ENST00000530997	ENSG00000100503	NIN
chr14	50738205	C	A	ENST00000530997	ENSG00000100503	NIN	TRUE	TRUE
chr14	50738208	G	A	ENST00000530997	ENSG00000100503	NIN	TRUE	TRUE
chr14	50738211	C	A	ENST00000530997	ENSG00000100503	NIN	TRUE	TRUE
chr14	50738231	G	C	ENST00000530997	ENSG00000100503	NIN	TRUE	TRUE
chr14	50738231	G	T	ENST00000530997	ENSG00000100503	NIN	TRUE	TRUE
chr14	50738247	T	A	ENST00000530997	ENSG00000100503	NIN	TRUE	TRUE
chr14	50738250	G	A	ENST00000530997	ENSG00000100503	NIN	TRUE	TRUE
chr14	50738256	T	A	ENST00000530997	ENSG00000100503	NIN	TRUE	TRUE
chr14	50738274	C	A	ENST00000530997	ENSG00000100503	NIN	TRUE	TRUE
chr14	50738276	A	T	ENST00000530997	ENSG00000100503	NIN	TRUE	TRUE
chr14	50738280	G	A	ENST00000530997	ENSG00000100503	NIN	TRUE	TRUE
chr14	50738287	C	A	ENST00000530997	ENSG00000100503	NIN	TRUE	FALSE
chr14	50738287	C	G	ENST00000530997	ENSG00000100503	NIN	TRUE	FALSE
chr14	50738287	C	T	ENST00000530997	ENSG00000100503	NIN	TRUE	FALSE
chr14	50738288	T	A	ENST00000530997	ENSG00000100503	NIN	TRUE	FALSE
chr14	50738288	T	C	ENST00000530997	ENSG00000100503	NIN	TRUE	FALSE
chr14	50738288	T	G	ENST00000530997	ENSG00000100503	NIN	TRUE	FALSE
chr14	50739306	A	C	ENST00000530997	ENSG00000100503	NIN	TRUE	FALSE
chr14	50739306	A	G	ENST00000530997	ENSG00000100503	NIN	TRUE	FALSE
chr14	50739306	A	T	ENST00000530997	ENSG00000100503	NIN	TRUE	FALSE
chr14	50739307	C	A	ENST00000530997	ENSG00000100503	NIN	TRUE	FALSE
chr14	50739307	C	G	ENST00000530997	ENSG00000100503	NIN	TRUE	FALSE
chr14	50739307	C	T	ENST00000530997	ENSG00000100503	NIN	TRUE	FALSE
chr14	50739310	T	A	ENST00000530997	ENSG00000100503	NIN	TRUE	TRUE
chr14	50739313	C	A	ENST00000530997	ENSG00000100503	NIN	TRUE	TRUE
chr14	50739331	C	A	ENST00000530997	ENSG00000100503	NIN	TRUE	TRUE
chr14	50739337	T	A	ENST00000530997	ENSG00000100503	NIN	TRUE	TRUE
chr14	50739346	G	A	ENST00000530997	ENSG00000100503	NIN	TRUE	TRUE
chr14	50739358	G	A	ENST00000530997	ENSG00000100503	NIN	TRUE	TRUE
chr14	50739367	C	A	ENST00000530997	ENSG00000100503	NIN	TRUE	TRUE
chr14	50739373	C	A	ENST00000530997	ENSG00000100503	NIN	TRUE	TRUE
chr14	50739376	G	A	ENST00000530997	ENSG00000100503	NIN	TRUE	TRUE
chr14	50739377	C	T	ENST00000530997	ENSG00000100503	NIN	TRUE	TRUE
chr14	50739378	C	T	ENST00000530997	ENSG00000100503	NIN	TRUE	TRUE
chr14	50739388	G	A	ENST00000530997	ENSG00000100503	NIN	TRUE	TRUE
chr14	50739391	G	A	ENST00000530997	ENSG00000100503	NIN	TRUE	TRUE
chr14	50739394	C	A	ENST00000530997	ENSG00000100503	NIN	TRUE	TRUE
chr14	50739397	C	A	ENST00000530997	ENSG00000100503	NIN	TRUE	TRUE
chr14	50739414	A	T	ENST00000530997	ENSG00000100503	NIN	TRUE	TRUE
chr14	50739418	T	A	ENST00000530997	ENSG00000100503	NIN	TRUE	TRUE
chr14	50739422	C	T	ENST00000530997	ENSG00000100503	NIN	TRUE	TRUE
chr14	50739423	C	T	ENST00000530997	ENSG00000100503	NIN	TRUE	TRUE
chr14	50739436	T	A	ENST00000530997	ENSG00000100503	NIN	TRUE	TRUE
chr14	50739439	G	A	ENST00000530997	ENSG00000100503	NIN	TRUE	TRUE
chr14	50739442	G	A	ENST00000530997	ENSG00000100503	NIN	TRUE	TRUE
chr14	50739456	G	C	ENST00000530997	ENSG00000100503	NIN	TRUE	TRUE
chr14	50739456	G	T	ENST00000530997	ENSG00000100503	NIN	TRUE	TRUE
chr14	50739475	C	A	ENST00000530997	ENSG00000100503	NIN	TRUE	TRUE
chr14	50739482	C	T	ENST00000530997	ENSG00000100503	NIN	TRUE	TRUE
chr14	50739483	C	T	ENST00000530997	ENSG00000100503	NIN	TRUE	TRUE
chr14	50739488	C	A	ENST00000530997	ENSG00000100503	NIN	TRUE	FALSE
chr14	50739488	C	G	ENST00000530997	ENSG00000100503	NIN	TRUE	FALSE
chr14	50739488	C	T	ENST00000530997	ENSG00000100503	NIN	TRUE	FALSE
chr14	50739489	T	A	ENST00000530997	ENSG00000100503	NIN	TRUE	FALSE
chr14	50739489	T	C	ENST00000530997	ENSG00000100503	NIN	TRUE	FALSE
chr14	50739489	T	G	ENST00000530997	ENSG00000100503	NIN	TRUE	FALSE
chr14	50741580	A	C	ENST00000530997	ENSG00000100503	NIN	TRUE	FALSE
chr14	50741580	A	G	ENST00000530997	ENSG00000100503	NIN	TRUE	FALSE
chr14	50741580	A	T	ENST00000530997	ENSG00000100503	NIN	TRUE	FALSE
chr14	50741581	C	A	ENST00000530997	ENSG00000100503	NIN	TRUE	TRUE
chr14	50741581	C	G	ENST00000530997	ENSG00000100503	NIN	TRUE	FALSE
chr14	50741581	C	T	ENST00000530997	ENSG00000100503	NIN	TRUE	FALSE
chr14	50741584	T	A	ENST00000530997	ENSG00000100503	NIN
chr14	50741599	G	A	ENST00000530997	ENSG00000100503	NIN
chr14	50741605	G	A	ENST00000530997	ENSG00000100503	NIN	TRUE	TRUE
chr14	50741608	T	A	ENST00000530997	ENSG00000100503	NIN	TRUE	TRUE
chr14	50741613	A	C	ENST00000530997	ENSG00000100503	NIN	TRUE	TRUE
chr14	50741613	A	T	ENST00000530997	ENSG00000100503	NIN	TRUE	TRUE
chr14	50741626	C	A	ENST00000530997	ENSG00000100503	NIN	TRUE	TRUE
chr14	50741629	G	A	ENST00000530997	ENSG00000100503	NIN	TRUE	TRUE
chr14	50741632	T	A	ENST00000530997	ENSG00000100503	NIN	TRUE	TRUE
chr14	50741634	A	C	ENST00000530997	ENSG00000100503	NIN	TRUE	TRUE
chr14	50741634	A	T	ENST00000530997	ENSG00000100503	NIN	TRUE	TRUE
chr14	50741641	C	A	ENST00000530997	ENSG00000100503	NIN	TRUE	TRUE
chr14	50741644	T	A	ENST00000530997	ENSG00000100503	NIN	TRUE	TRUE
chr14	50741647	C	A	ENST00000530997	ENSG00000100503	NIN	TRUE	TRUE
chr14	50741650	G	A	ENST00000530997	ENSG00000100503	NIN	TRUE	TRUE
chr14	50741653	G	A	ENST00000530997	ENSG00000100503	NIN	TRUE	TRUE
chr14	50741662	G	A	ENST00000530997	ENSG00000100503	NIN	TRUE	TRUE
chr14	50741674	T	A	ENST00000530997	ENSG00000100503	NIN	TRUE	TRUE
chr14	50741689	G	A	ENST00000530997	ENSG00000100503	NIN	TRUE	TRUE
chr14	50741704	G	A	ENST00000530997	ENSG00000100503	NIN	TRUE	TRUE
chr14	50741716	C	A	ENST00000530997	ENSG00000100503	NIN	TRUE	TRUE
chr14	50741718	A	C	ENST00000530997	ENSG00000100503	NIN	TRUE	TRUE
chr14	50741718	A	T	ENST00000530997	ENSG00000100503	NIN	TRUE	TRUE
chr14	50741725	G	A	ENST00000530997	ENSG00000100503	NIN	TRUE	TRUE
chr14	50741729	C	A	ENST00000530997	ENSG00000100503	NIN	TRUE	FALSE
chr14	50741729	C	G	ENST00000530997	ENSG00000100503	NIN	TRUE	FALSE
chr14	50741729	C	T	ENST00000530997	ENSG00000100503	NIN	TRUE	FALSE
chr14	50741730	T	A	ENST00000530997	ENSG00000100503	NIN	TRUE	FALSE
chr14	50741730	T	C	ENST00000530997	ENSG00000100503	NIN	TRUE	FALSE
chr14	50741730	T	G	ENST00000530997	ENSG00000100503	NIN	TRUE	FALSE
chr14	50743414	A	C	ENST00000530997	ENSG00000100503	NIN	TRUE	FALSE
chr14	50743414	A	G	ENST00000530997	ENSG00000100503	NIN	TRUE	FALSE
chr14	50743414	A	T	ENST00000530997	ENSG00000100503	NIN	TRUE	FALSE
chr14	50743415	C	A	ENST00000530997	ENSG00000100503	NIN	TRUE	FALSE
chr14	50743415	C	G	ENST00000530997	ENSG00000100503	NIN	TRUE	FALSE
chr14	50743415	C	T	ENST00000530997	ENSG00000100503	NIN	TRUE	FALSE
chr14	50743418	T	A	ENST00000530997	ENSG00000100503	NIN	TRUE	TRUE
chr14	50743421	C	A	ENST00000530997	ENSG00000100503	NIN	TRUE	TRUE
chr14	50743424	G	A	ENST00000530997	ENSG00000100503	NIN	TRUE	TRUE
chr14	50743439	G	A	ENST00000530997	ENSG00000100503	NIN	TRUE	TRUE
chr14	50743441	G	C	ENST00000530997	ENSG00000100503	NIN	TRUE	TRUE
chr14	50743441	G	T	ENST00000530997	ENSG00000100503	NIN	TRUE	TRUE
chr14	50743445	T	A	ENST00000530997	ENSG00000100503	NIN	TRUE	TRUE
chr14	50743447	A	C	ENST00000530997	ENSG00000100503	NIN	TRUE	TRUE
chr14	50743447	A	T	ENST00000530997	ENSG00000100503	NIN	TRUE	TRUE
chr14	50743460	G	A	ENST00000530997	ENSG00000100503	NIN	TRUE	TRUE
chr14	50743466	C	A	ENST00000530997	ENSG00000100503	NIN	TRUE	TRUE
chr14	50743467	C	T	ENST00000530997	ENSG00000100503	NIN	TRUE	TRUE
chr14	50743468	C	T	ENST00000530997	ENSG00000100503	NIN	TRUE	TRUE
chr14	50743475	T	A	ENST00000530997	ENSG00000100503	NIN	TRUE	TRUE
chr14	50743478	G	A	ENST00000530997	ENSG00000100503	NIN	TRUE	TRUE
chr14	50743481	C	A	ENST00000530997	ENSG00000100503	NIN	TRUE	TRUE
chr14	50743484	G	A	ENST00000530997	ENSG00000100503	NIN	TRUE	TRUE
chr14	50743487	T	A	ENST00000530997	ENSG00000100503	NIN	TRUE	TRUE
chr14	50743502	T	A	ENST00000530997	ENSG00000100503	NIN	TRUE	TRUE
chr14	50743508	C	A	ENST00000530997	ENSG00000100503	NIN	TRUE	TRUE
chr14	50743510	A	C	ENST00000530997	ENSG00000100503	NIN	TRUE	TRUE
chr14	50743510	A	T	ENST00000530997	ENSG00000100503	NIN	TRUE	TRUE
chr14	50743519	G	C	ENST00000530997	ENSG00000100503	NIN	TRUE	TRUE
chr14	50743519	G	T	ENST00000530997	ENSG00000100503	NIN	TRUE	TRUE
chr14	50743523	T	A	ENST00000530997	ENSG00000100503	NIN	TRUE	TRUE
chr14	50743528	A	T	ENST00000530997	ENSG00000100503	NIN	TRUE	TRUE
chr14	50743530	C	A	ENST00000530997	ENSG00000100503	NIN	TRUE	FALSE
chr14	50743530	C	G	ENST00000530997	ENSG00000100503	NIN	TRUE	FALSE
chr14	50743530	C	T	ENST00000530997	ENSG00000100503	NIN	TRUE	FALSE
chr14	50743531	T	A	ENST00000530997	ENSG00000100503	NIN	TRUE	FALSE
chr14	50743531	T	C	ENST00000530997	ENSG00000100503	NIN	TRUE	FALSE
chr14	50743531	T	G	ENST00000530997	ENSG00000100503	NIN	TRUE	FALSE
chr14	50744241	A	C	ENST00000530997	ENSG00000100503	NIN	TRUE	FALSE
chr14	50744241	A	G	ENST00000530997	ENSG00000100503	NIN	TRUE	FALSE
chr14	50744241	A	T	ENST00000530997	ENSG00000100503	NIN	TRUE	FALSE
chr14	50744242	C	A	ENST00000530997	ENSG00000100503	NIN	TRUE	FALSE
chr14	50744242	C	G	ENST00000530997	ENSG00000100503	NIN	TRUE	FALSE
chr14	50744242	C	T	ENST00000530997	ENSG00000100503	NIN	TRUE	FALSE
chr14	50744245	T	A	ENST00000530997	ENSG00000100503	NIN	TRUE	TRUE
chr14	50744252	A	T	ENST00000530997	ENSG00000100503	NIN	TRUE	TRUE
chr14	50744262	A	C	ENST00000530997	ENSG00000100503	NIN	TRUE	TRUE
chr14	50744262	A	T	ENST00000530997	ENSG00000100503	NIN	TRUE	TRUE
chr14	50744266	C	A	ENST00000530997	ENSG00000100503	NIN	TRUE	TRUE
chr14	50744269	C	A	ENST00000530997	ENSG00000100503	NIN	TRUE	TRUE
chr14	50744281	C	A	ENST00000530997	ENSG00000100503	NIN	TRUE	TRUE
chr14	50744284	T	A	ENST00000530997	ENSG00000100503	NIN	TRUE	TRUE
chr14	50744287	C	A	ENST00000530997	ENSG00000100503	NIN	TRUE	TRUE
chr14	50744290	T	A	ENST00000530997	ENSG00000100503	NIN	TRUE	TRUE
chr14	50744299	T	A	ENST00000530997	ENSG00000100503	NIN	TRUE	TRUE
chr14	50744302	C	A	ENST00000530997	ENSG00000100503	NIN	TRUE	TRUE
chr14	50744306	G	C	ENST00000530997	ENSG00000100503	NIN	TRUE	TRUE
chr14	50744306	G	T	ENST00000530997	ENSG00000100503	NIN	TRUE	TRUE
chr14	50744329	T	A	ENST00000530997	ENSG00000100503	NIN	TRUE	TRUE
chr14	50744332	G	A	ENST00000530997	ENSG00000100503	NIN	TRUE	TRUE
chr14	50744335	G	A	ENST00000530997	ENSG00000100503	NIN	TRUE	TRUE
chr14	50744354	A	T	ENST00000530997	ENSG00000100503	NIN	TRUE	TRUE
chr14	50744359	T	A	ENST00000530997	ENSG00000100503	NIN	TRUE	TRUE
chr14	50744366	C	A	ENST00000530997	ENSG00000100503	NIN	TRUE	FALSE
chr14	50744366	C	G	ENST00000530997	ENSG00000100503	NIN	TRUE	FALSE
chr14	50744366	C	T	ENST00000530997	ENSG00000100503	NIN	TRUE	FALSE
chr14	50744367	T	A	ENST00000530997	ENSG00000100503	NIN	TRUE	FALSE
chr14	50744367	T	C	ENST00000530997	ENSG00000100503	NIN	TRUE	FALSE
chr14	50744367	T	G	ENST00000530997	ENSG00000100503	NIN	TRUE	FALSE
chr14	50747990	A	C	ENST00000530997	ENSG00000100503	NIN	TRUE	FALSE
chr14	50747990	A	G	ENST00000530997	ENSG00000100503	NIN	FALSE	FALSE
chr14	50747990	A	T	ENST00000530997	ENSG00000100503	NIN	TRUE	FALSE
chr14	50747991	C	A	ENST00000530997	ENSG00000100503	NIN	TRUE	FALSE
chr14	50747991	C	G	ENST00000530997	ENSG00000100503	NIN	TRUE	FALSE
chr14	50747991	C	T	ENST00000530997	ENSG00000100503	NIN	TRUE	FALSE
chr14	50747994	G	A	ENST00000530997	ENSG00000100503	NIN	TRUE	TRUE
chr14	50747997	T	A	ENST00000530997	ENSG00000100503	NIN	TRUE	TRUE
chr14	50748003	T	A	ENST00000530997	ENSG00000100503	NIN	TRUE	TRUE
chr14	50748006	C	A	ENST00000530997	ENSG00000100503	NIN	TRUE	TRUE
chr14	50748012	C	A	ENST00000530997	ENSG00000100503	NIN	TRUE	TRUE
chr14	50748018	T	A	ENST00000530997	ENSG00000100503	NIN	TRUE	TRUE
chr14	50748033	C	A	ENST00000530997	ENSG00000100503	NIN	TRUE	TRUE
chr14	50748036	G	A	ENST00000530997	ENSG00000100503	NIN	TRUE	TRUE
chr14	50748039	G	A	ENST00000530997	ENSG00000100503	NIN	TRUE	TRUE
chr14	50748054	G	A	ENST00000530997	ENSG00000100503	NIN	TRUE	TRUE
chr14	50748060	T	A	ENST00000530997	ENSG00000100503	NIN	TRUE	TRUE
chr14	50748066	C	A	ENST00000530997	ENSG00000100503	NIN	TRUE	TRUE
chr14	50748075	C	A	ENST00000530997	ENSG00000100503	NIN	TRUE	TRUE
chr14	50748081	C	A	ENST00000530997	ENSG00000100503	NIN	TRUE	TRUE
chr14	50748095	A	C	ENST00000530997	ENSG00000100503	NIN	TRUE	TRUE
chr14	50748095	A	T	ENST00000530997	ENSG00000100503	NIN	TRUE	TRUE
chr14	50748106	C	A	ENST00000530997	ENSG00000100503	NIN	TRUE	FALSE
chr14	50748106	C	G	ENST00000530997	ENSG00000100503	NIN	TRUE	FALSE
chr14	50748106	C	T	ENST00000530997	ENSG00000100503	NIN	TRUE	FALSE
chr14	50748107	T	A	ENST00000530997	ENSG00000100503	NIN	TRUE	FALSE
chr14	50748107	T	C	ENST00000530997	ENSG00000100503	NIN	TRUE	FALSE
chr14	50748107	T	G	ENST00000530997	ENSG00000100503	NIN	TRUE	FALSE
chr14	50752516	A	C	ENST00000530997	ENSG00000100503	NIN	TRUE	FALSE
chr14	50752516	A	G	ENST00000530997	ENSG00000100503	NIN	TRUE	FALSE
chr14	50752516	A	T	ENST00000530997	ENSG00000100503	NIN	TRUE	FALSE
chr14	50752517	C	A	ENST00000530997	ENSG00000100503	NIN	TRUE	FALSE
chr14	50752517	C	G	ENST00000530997	ENSG00000100503	NIN	TRUE	FALSE
chr14	50752517	C	T	ENST00000530997	ENSG00000100503	NIN	TRUE	FALSE
chr14	50752520	G	A	ENST00000530997	ENSG00000100503	NIN	TRUE	TRUE
chr14	50752526	T	A	ENST00000530997	ENSG00000100503	NIN	TRUE	TRUE
chr14	50752527	A	T	ENST00000530997	ENSG00000100503	NIN	TRUE	TRUE
chr14	50752535	C	A	ENST00000530997	ENSG00000100503	NIN	TRUE	TRUE
chr14	50752541	C	A	ENST00000530997	ENSG00000100503	NIN	TRUE	TRUE
chr14	50752544	C	A	ENST00000530997	ENSG00000100503	NIN	TRUE	TRUE
chr14	50752547	T	A	ENST00000530997	ENSG00000100503	NIN	TRUE	TRUE
chr14	50752559	T	A	ENST00000530997	ENSG00000100503	NIN	TRUE	TRUE
chr14	50752562	C	A	ENST00000530997	ENSG00000100503	NIN	TRUE	TRUE
chr14	50752565	G	A	ENST00000530997	ENSG00000100503	NIN	TRUE	TRUE
chr14	50752568	C	A	ENST00000530997	ENSG00000100503	NIN	TRUE	TRUE
chr14	50752574	C	A	ENST00000530997	ENSG00000100503	NIN	TRUE	TRUE
chr14	50752577	C	A	ENST00000530997	ENSG00000100503	NIN	TRUE	TRUE
chr14	50752579	A	T	ENST00000530997	ENSG00000100503	NIN	TRUE	TRUE
chr14	50752592	C	A	ENST00000530997	ENSG00000100503	NIN	TRUE	TRUE
chr14	50752598	C	A	ENST00000530997	ENSG00000100503	NIN	TRUE	TRUE
chr14	50752601	T	A	ENST00000530997	ENSG00000100503	NIN	TRUE	TRUE
chr14	50752604	C	A	ENST00000530997	ENSG00000100503	NIN	TRUE	TRUE
chr14	50752607	T	A	ENST00000530997	ENSG00000100503	NIN	TRUE	TRUE
chr14	50752610	G	A	ENST00000530997	ENSG00000100503	NIN	TRUE	TRUE
chr14	50752611	G	T	ENST00000530997	ENSG00000100503	NIN	TRUE	TRUE
chr14	50752622	C	A	ENST00000530997	ENSG00000100503	NIN	TRUE	TRUE
chr14	50752634	G	A	ENST00000530997	ENSG00000100503	NIN	TRUE	TRUE
chr14	50752643	C	A	ENST00000530997	ENSG00000100503	NIN	TRUE	TRUE
chr14	50752646	G	A	ENST00000530997	ENSG00000100503	NIN	TRUE	TRUE
chr14	50752652	T	A	ENST00000530997	ENSG00000100503	NIN	TRUE	TRUE
chr14	50752655	C	A	ENST00000530997	ENSG00000100503	NIN	TRUE	TRUE
chr14	50752658	G	A	ENST00000530997	ENSG00000100503	NIN	TRUE	TRUE
chr14	50752664	G	A	ENST00000530997	ENSG00000100503	NIN	TRUE	TRUE
chr14	50752673	T	A	ENST00000530997	ENSG00000100503	NIN	TRUE	TRUE
chr14	50752676	G	A	ENST00000530997	ENSG00000100503	NIN	TRUE	TRUE
chr14	50752685	C	A	ENST00000530997	ENSG00000100503	NIN	TRUE	TRUE
chr14	50752694	C	A	ENST00000530997	ENSG00000100503	NIN	TRUE	TRUE
chr14	50752696	A	T	ENST00000530997	ENSG00000100503	NIN	TRUE	TRUE
chr14	50752702	A	T	ENST00000530997	ENSG00000100503	NIN
chr14	50752706	G	A	ENST00000530997	ENSG00000100503	NIN
chr14	50752709	G	A	ENST00000530997	ENSG00000100503	NIN
chr14	50752715	T	A	ENST00000530997	ENSG00000100503	NIN
chr14	50752721	T	A	ENST00000530997	ENSG00000100503	NIN
chr14	50752723	A	C	ENST00000530997	ENSG00000100503	NIN
chr14	50752723	A	T	ENST00000530997	ENSG00000100503	NIN
chr14	50752727	C	A	ENST00000530997	ENSG00000100503	NIN
chr14	50752729	G	C	ENST00000530997	ENSG00000100503	NIN
chr14	50752729	G	T	ENST00000530997	ENSG00000100503	NIN
chr14	50752734	C	A	ENST00000530997	ENSG00000100503	NIN	TRUE	FALSE
chr14	50752734	C	G	ENST00000530997	ENSG00000100503	NIN	TRUE	FALSE
chr14	50752734	C	T	ENST00000530997	ENSG00000100503	NIN	TRUE	FALSE
chr14	50752735	T	A	ENST00000530997	ENSG00000100503	NIN	TRUE	FALSE
chr14	50752735	T	C	ENST00000530997	ENSG00000100503	NIN	TRUE	FALSE
chr14	50752735	T	G	ENST00000530997	ENSG00000100503	NIN	TRUE	FALSE
chr14	50754561	A	C	ENST00000530997	ENSG00000100503	NIN	TRUE	FALSE
chr14	50754561	A	G	ENST00000530997	ENSG00000100503	NIN	FALSE	FALSE
chr14	50754561	A	T	ENST00000530997	ENSG00000100503	NIN	TRUE	FALSE
chr14	50754562	C	A	ENST00000530997	ENSG00000100503	NIN	TRUE	FALSE
chr14	50754562	C	G	ENST00000530997	ENSG00000100503	NIN	TRUE	FALSE
chr14	50754562	C	T	ENST00000530997	ENSG00000100503	NIN	TRUE	FALSE
chr14	50754565	G	A	ENST00000530997	ENSG00000100503	NIN	TRUE	TRUE
chr14	50754568	T	A	ENST00000530997	ENSG00000100503	NIN	TRUE	TRUE
chr14	50754571	T	A	ENST00000530997	ENSG00000100503	NIN	TRUE	TRUE
chr14	50754573	A	C	ENST00000530997	ENSG00000100503	NIN	TRUE	TRUE
chr14	50754573	A	T	ENST00000530997	ENSG00000100503	NIN	TRUE	TRUE
chr14	50754580	C	A	ENST00000530997	ENSG00000100503	NIN	TRUE	TRUE
chr14	50754589	T	A	ENST00000530997	ENSG00000100503	NIN	TRUE	TRUE
chr14	50754592	G	A	ENST00000530997	ENSG00000100503	NIN	TRUE	TRUE
chr14	50754607	C	A	ENST00000530997	ENSG00000100503	NIN	TRUE	TRUE
chr14	50754610	G	A	ENST00000530997	ENSG00000100503	NIN	TRUE	TRUE
chr14	50754613	T	A	ENST00000530997	ENSG00000100503	NIN	TRUE	TRUE
chr14	50754622	C	A	ENST00000530997	ENSG00000100503	NIN	TRUE	TRUE
chr14	50754628	T	A	ENST00000530997	ENSG00000100503	NIN
chr14	50754631	G	A	ENST00000530997	ENSG00000100503	NIN	TRUE	TRUE
chr14	50754632	C	T	ENST00000530997	ENSG00000100503	NIN	TRUE	TRUE
chr14	50754633	C	A	ENST00000530997	ENSG00000100503	NIN	TRUE	FALSE
chr14	50754633	C	G	ENST00000530997	ENSG00000100503	NIN	TRUE	FALSE
chr14	50754633	C	T	ENST00000530997	ENSG00000100503	NIN	TRUE	FALSE
chr14	50754634	T	A	ENST00000530997	ENSG00000100503	NIN	TRUE	FALSE
chr14	50754634	T	C	ENST00000530997	ENSG00000100503	NIN	TRUE	FALSE
chr14	50754634	T	G	ENST00000530997	ENSG00000100503	NIN	TRUE	FALSE
chr14	50754740	A	C	ENST00000530997	ENSG00000100503	NIN	TRUE	FALSE
chr14	50754740	A	G	ENST00000530997	ENSG00000100503	NIN	TRUE	FALSE
chr14	50754740	A	T	ENST00000530997	ENSG00000100503	NIN	TRUE	FALSE
chr14	50754741	C	A	ENST00000530997	ENSG00000100503	NIN	TRUE	FALSE
chr14	50754741	C	G	ENST00000530997	ENSG00000100503	NIN	TRUE	FALSE
chr14	50754741	C	T	ENST00000530997	ENSG00000100503	NIN	TRUE	FALSE
chr14	50754742	C	T	ENST00000530997	ENSG00000100503	NIN	TRUE	TRUE
chr14	50754749	C	A	ENST00000530997	ENSG00000100503	NIN	TRUE	TRUE
chr14	50754752	C	A	ENST00000530997	ENSG00000100503	NIN	TRUE	TRUE
chr14	50754755	G	A	ENST00000530997	ENSG00000100503	NIN	TRUE	TRUE
chr14	50754761	C	A	ENST00000530997	ENSG00000100503	NIN	TRUE	TRUE
chr14	50754766	A	C	ENST00000530997	ENSG00000100503	NIN	TRUE	TRUE
chr14	50754766	A	T	ENST00000530997	ENSG00000100503	NIN	TRUE	TRUE
chr14	50754775	A	C	ENST00000530997	ENSG00000100503	NIN	TRUE	TRUE
chr14	50754775	A	T	ENST00000530997	ENSG00000100503	NIN	TRUE	TRUE
chr14	50754779	T	A	ENST00000530997	ENSG00000100503	NIN	TRUE	TRUE
chr14	50754800	C	A	ENST00000530997	ENSG00000100503	NIN	TRUE	TRUE
chr14	50754803	C	A	ENST00000530997	ENSG00000100503	NIN	TRUE	TRUE
chr14	50754808	A	C	ENST00000530997	ENSG00000100503	NIN	TRUE	TRUE
chr14	50754808	A	T	ENST00000530997	ENSG00000100503	NIN	TRUE	TRUE
chr14	50754821	C	A	ENST00000530997	ENSG00000100503	NIN	TRUE	TRUE
chr14	50754827	T	A	ENST00000530997	ENSG00000100503	NIN	TRUE	TRUE
chr14	50754829	A	T	ENST00000530997	ENSG00000100503	NIN	TRUE	TRUE
chr14	50754842	C	A	ENST00000530997	ENSG00000100503	NIN	TRUE	TRUE
chr14	50754845	G	A	ENST00000530997	ENSG00000100503	NIN	TRUE	TRUE
chr14	50754848	G	A	ENST00000530997	ENSG00000100503	NIN	TRUE	TRUE
chr14	50754854	T	A	ENST00000530997	ENSG00000100503	NIN	TRUE	TRUE
chr14	50754857	C	A	ENST00000530997	ENSG00000100503	NIN	TRUE	TRUE
chr14	50754863	C	A	ENST00000530997	ENSG00000100503	NIN	TRUE	TRUE
chr14	50754864	A	C	ENST00000530997	ENSG00000100503	NIN	TRUE	TRUE
chr14	50754864	A	T	ENST00000530997	ENSG00000100503	NIN	TRUE	TRUE
chr14	50754868	C	A	ENST00000530997	ENSG00000100503	NIN	TRUE	FALSE
chr14	50754868	C	G	ENST00000530997	ENSG00000100503	NIN	TRUE	FALSE
chr14	50754868	C	T	ENST00000530997	ENSG00000100503	NIN	TRUE	FALSE
chr14	50754869	T	A	ENST00000530997	ENSG00000100503	NIN	TRUE	FALSE
chr14	50754869	T	C	ENST00000530997	ENSG00000100503	NIN	TRUE	FALSE
chr14	50754869	T	G	ENST00000530997	ENSG00000100503	NIN	TRUE	FALSE
chr14	50756490	A	C	ENST00000530997	ENSG00000100503	NIN	FALSE	FALSE
chr14	50756490	A	G	ENST00000530997	ENSG00000100503	NIN	FALSE	FALSE
chr14	50756490	A	T	ENST00000530997	ENSG00000100503	NIN	FALSE	FALSE
chr14	50756491	C	A	ENST00000530997	ENSG00000100503	NIN	FALSE	FALSE
chr14	50756491	C	G	ENST00000530997	ENSG00000100503	NIN	FALSE	FALSE
chr14	50756491	C	T	ENST00000530997	ENSG00000100503	NIN	FALSE	FALSE
chr14	50756493	T	A	ENST00000530997	ENSG00000100503	NIN	TRUE	TRUE
chr14	50756502	C	A	ENST00000530997	ENSG00000100503	NIN	TRUE	TRUE
chr14	50756508	T	A	ENST00000530997	ENSG00000100503	NIN	TRUE	TRUE
chr14	50756511	G	A	ENST00000530997	ENSG00000100503	NIN	TRUE	TRUE
chr14	50756514	G	A	ENST00000530997	ENSG00000100503	NIN	TRUE	TRUE
chr14	50756520	C	A	ENST00000530997	ENSG00000100503	NIN	TRUE	TRUE
chr14	50756524	G	T	ENST00000530997	ENSG00000100503	NIN	TRUE	TRUE
chr14	50756535	G	A	ENST00000530997	ENSG00000100503	NIN	TRUE	TRUE
chr14	50756537	A	T	ENST00000530997	ENSG00000100503	NIN	TRUE	TRUE
chr14	50756556	T	A	ENST00000530997	ENSG00000100503	NIN	TRUE	TRUE
chr14	50756562	C	A	ENST00000530997	ENSG00000100503	NIN	TRUE	TRUE
chr14	50756565	C	A	ENST00000530997	ENSG00000100503	NIN	TRUE	TRUE
chr14	50756568	C	A	ENST00000530997	ENSG00000100503	NIN	TRUE	TRUE
chr14	50756571	T	A	ENST00000530997	ENSG00000100503	NIN	TRUE	TRUE
chr14	50756574	C	A	ENST00000530997	ENSG00000100503	NIN	TRUE	TRUE
chr14	50756577	C	A	ENST00000530997	ENSG00000100503	NIN	TRUE	TRUE
chr14	50756595	T	A	ENST00000530997	ENSG00000100503	NIN	TRUE	TRUE
chr14	50756598	G	A	ENST00000530997	ENSG00000100503	NIN	TRUE	TRUE
chr14	50756601	T	A	ENST00000530997	ENSG00000100503	NIN	TRUE	TRUE
chr14	50756606	A	C	ENST00000530997	ENSG00000100503	NIN	TRUE	TRUE
chr14	50756606	A	T	ENST00000530997	ENSG00000100503	NIN	TRUE	TRUE
chr14	50756619	T	A	ENST00000530997	ENSG00000100503	NIN	TRUE	TRUE
chr14	50756622	C	A	ENST00000530997	ENSG00000100503	NIN	TRUE	TRUE
chr14	50756625	T	A	ENST00000530997	ENSG00000100503	NIN	TRUE	TRUE
chr14	50756627	A	T	ENST00000530997	ENSG00000100503	NIN	TRUE	TRUE
chr14	50756631	T	A	ENST00000530997	ENSG00000100503	NIN	TRUE	TRUE
chr14	50756643	C	A	ENST00000530997	ENSG00000100503	NIN	TRUE	TRUE
chr14	50756646	G	A	ENST00000530997	ENSG00000100503	NIN	TRUE	TRUE
chr14	50756648	A	C	ENST00000530997	ENSG00000100503	NIN	TRUE	TRUE
chr14	50756648	A	T	ENST00000530997	ENSG00000100503	NIN	TRUE	TRUE
chr14	50756652	T	A	ENST00000530997	ENSG00000100503	NIN	TRUE	TRUE
chr14	50756658	T	A	ENST00000530997	ENSG00000100503	NIN	TRUE	TRUE
chr14	50756661	C	A	ENST00000530997	ENSG00000100503	NIN	TRUE	TRUE
chr14	50756667	C	A	ENST00000530997	ENSG00000100503	NIN	TRUE	TRUE
chr14	50756669	A	C	ENST00000530997	ENSG00000100503	NIN	TRUE	TRUE
chr14	50756669	A	T	ENST00000530997	ENSG00000100503	NIN	TRUE	TRUE
chr14	50756673	C	A	ENST00000530997	ENSG00000100503	NIN	TRUE	TRUE
chr14	50756688	G	A	ENST00000530997	ENSG00000100503	NIN	TRUE	TRUE
chr14	50756694	G	A	ENST00000530997	ENSG00000100503	NIN	TRUE	TRUE
chr14	50756703	T	A	ENST00000530997	ENSG00000100503	NIN	TRUE	TRUE
chr14	50756709	G	A	ENST00000530997	ENSG00000100503	NIN	TRUE	TRUE
chr14	50756733	C	A	ENST00000530997	ENSG00000100503	NIN	TRUE	TRUE
chr14	50756736	C	A	ENST00000530997	ENSG00000100503	NIN	TRUE	TRUE
chr14	50756748	G	A	ENST00000530997	ENSG00000100503	NIN	TRUE	TRUE
chr14	50756754	G	A	ENST00000530997	ENSG00000100503	NIN	TRUE	TRUE
chr14	50756760	T	A	ENST00000530997	ENSG00000100503	NIN	TRUE	TRUE
chr14	50756769	C	A	ENST00000530997	ENSG00000100503	NIN	TRUE	TRUE
chr14	50756772	G	A	ENST00000530997	ENSG00000100503	NIN	TRUE	TRUE
chr14	50756781	G	A	ENST00000530997	ENSG00000100503	NIN	TRUE	TRUE
chr14	50756790	C	A	ENST00000530997	ENSG00000100503	NIN	TRUE	TRUE
chr14	50756795	A	C	ENST00000530997	ENSG00000100503	NIN	TRUE	TRUE
chr14	50756795	A	T	ENST00000530997	ENSG00000100503	NIN	TRUE	TRUE
chr14	50756797	C	T	ENST00000530997	ENSG00000100503	NIN	TRUE	TRUE
chr14	50756798	C	T	ENST00000530997	ENSG00000100503	NIN	TRUE	TRUE
chr14	50756808	C	A	ENST00000530997	ENSG00000100503	NIN	TRUE	TRUE
chr14	50756817	T	A	ENST00000530997	ENSG00000100503	NIN
chr14	50756823	T	A	ENST00000530997	ENSG00000100503	NIN	TRUE	TRUE
chr14	50756826	C	A	ENST00000530997	ENSG00000100503	NIN	TRUE	TRUE
chr14	50756828	A	T	ENST00000530997	ENSG00000100503	NIN	TRUE	TRUE
chr14	50756835	G	A	ENST00000530997	ENSG00000100503	NIN	TRUE	TRUE
chr14	50756847	C	A	ENST00000530997	ENSG00000100503	NIN	TRUE	TRUE
chr14	50756851	G	C	ENST00000530997	ENSG00000100503	NIN	TRUE	TRUE
chr14	50756851	G	T	ENST00000530997	ENSG00000100503	NIN	TRUE	TRUE
chr14	50756856	G	A	ENST00000530997	ENSG00000100503	NIN	TRUE	TRUE
chr14	50756862	C	A	ENST00000530997	ENSG00000100503	NIN	TRUE	TRUE
chr14	50756865	G	A	ENST00000530997	ENSG00000100503	NIN	TRUE	TRUE
chr14	50756868	T	A	ENST00000530997	ENSG00000100503	NIN	TRUE	TRUE
chr14	50756869	A	T	ENST00000530997	ENSG00000100503	NIN	TRUE	TRUE
chr14	50756874	C	A	ENST00000530997	ENSG00000100503	NIN	TRUE	TRUE
chr14	50756877	C	A	ENST00000530997	ENSG00000100503	NIN	TRUE	TRUE
chr14	50756911	A	T	ENST00000530997	ENSG00000100503	NIN	TRUE	TRUE
chr14	50756916	C	A	ENST00000530997	ENSG00000100503	NIN	TRUE	TRUE
chr14	50756919	C	A	ENST00000530997	ENSG00000100503	NIN	TRUE	TRUE
chr14	50756928	G	A	ENST00000530997	ENSG00000100503	NIN	TRUE	TRUE
chr14	50756937	G	A	ENST00000530997	ENSG00000100503	NIN	TRUE	TRUE
chr14	50756949	C	A	ENST00000530997	ENSG00000100503	NIN	TRUE	TRUE
chr14	50756958	C	A	ENST00000530997	ENSG00000100503	NIN	TRUE	TRUE
chr14	50756964	C	A	ENST00000530997	ENSG00000100503	NIN	TRUE	TRUE
chr14	50756973	C	A	ENST00000530997	ENSG00000100503	NIN	TRUE	TRUE
chr14	50756975	A	C	ENST00000530997	ENSG00000100503	NIN	TRUE	TRUE
chr14	50756975	A	T	ENST00000530997	ENSG00000100503	NIN	TRUE	TRUE
chr14	50756985	C	A	ENST00000530997	ENSG00000100503	NIN	TRUE	TRUE
chr14	50756986	C	T	ENST00000530997	ENSG00000100503	NIN	TRUE	TRUE
chr14	50756987	C	T	ENST00000530997	ENSG00000100503	NIN	TRUE	TRUE
chr14	50756990	A	C	ENST00000530997	ENSG00000100503	NIN	TRUE	TRUE
chr14	50756990	A	T	ENST00000530997	ENSG00000100503	NIN	TRUE	TRUE
chr14	50756992	G	T	ENST00000530997	ENSG00000100503	NIN	TRUE	TRUE
chr14	50756995	G	T	ENST00000530997	ENSG00000100503	NIN	TRUE	TRUE
chr14	50757001	A	T	ENST00000530997	ENSG00000100503	NIN	TRUE	TRUE
chr14	50757009	G	A	ENST00000530997	ENSG00000100503	NIN	TRUE	TRUE
chr14	50757021	C	A	ENST00000530997	ENSG00000100503	NIN	TRUE	TRUE
chr14	50757024	G	A	ENST00000530997	ENSG00000100503	NIN	TRUE	TRUE
chr14	50757030	T	A	ENST00000530997	ENSG00000100503	NIN	TRUE	TRUE
chr14	50757033	C	A	ENST00000530997	ENSG00000100503	NIN	TRUE	TRUE
chr14	50757039	T	A	ENST00000530997	ENSG00000100503	NIN	TRUE	TRUE
chr14	50757045	G	A	ENST00000530997	ENSG00000100503	NIN	TRUE	TRUE
chr14	50757051	T	A	ENST00000530997	ENSG00000100503	NIN
chr14	50757053	A	T	ENST00000530997	ENSG00000100503	NIN	TRUE	TRUE
chr14	50757075	C	A	ENST00000530997	ENSG00000100503	NIN	TRUE	TRUE
chr14	50757081	C	A	ENST00000530997	ENSG00000100503	NIN	TRUE	TRUE
chr14	50757087	T	A	ENST00000530997	ENSG00000100503	NIN	TRUE	TRUE
chr14	50757093	C	A	ENST00000530997	ENSG00000100503	NIN	TRUE	TRUE
chr14	50757097	G	C	ENST00000530997	ENSG00000100503	NIN	TRUE	TRUE
chr14	50757097	G	T	ENST00000530997	ENSG00000100503	NIN	TRUE	TRUE
chr14	50757105	T	A	ENST00000530997	ENSG00000100503	NIN	TRUE	TRUE
chr14	50757108	C	A	ENST00000530997	ENSG00000100503	NIN	TRUE	TRUE
chr14	50757126	C	A	ENST00000530997	ENSG00000100503	NIN	TRUE	TRUE
chr14	50757135	C	A	ENST00000530997	ENSG00000100503	NIN	TRUE	TRUE
chr14	50757138	C	A	ENST00000530997	ENSG00000100503	NIN	TRUE	TRUE
chr14	50757144	T	A	ENST00000530997	ENSG00000100503	NIN	TRUE	TRUE
chr14	50757147	T	A	ENST00000530997	ENSG00000100503	NIN	TRUE	TRUE
chr14	50757153	C	A	ENST00000530997	ENSG00000100503	NIN	TRUE	TRUE
chr14	50757159	G	A	ENST00000530997	ENSG00000100503	NIN	TRUE	TRUE
chr14	50757161	A	T	ENST00000530997	ENSG00000100503	NIN	TRUE	TRUE
chr14	50757174	C	A	ENST00000530997	ENSG00000100503	NIN	TRUE	TRUE
chr14	50757186	C	A	ENST00000530997	ENSG00000100503	NIN	TRUE	TRUE
chr14	50757189	T	A	ENST00000530997	ENSG00000100503	NIN	TRUE	TRUE
chr14	50757198	C	A	ENST00000530997	ENSG00000100503	NIN	TRUE	TRUE
chr14	50757207	C	A	ENST00000530997	ENSG00000100503	NIN	TRUE	TRUE
chr14	50757211	G	C	ENST00000530997	ENSG00000100503	NIN	TRUE	TRUE
chr14	50757211	G	T	ENST00000530997	ENSG00000100503	NIN	TRUE	TRUE
chr14	50757222	C	A	ENST00000530997	ENSG00000100503	NIN	TRUE	TRUE
chr14	50757231	T	A	ENST00000530997	ENSG00000100503	NIN
chr14	50757237	C	A	ENST00000530997	ENSG00000100503	NIN	TRUE	TRUE
chr14	50757240	C	A	ENST00000530997	ENSG00000100503	NIN	TRUE	TRUE
chr14	50757243	G	A	ENST00000530997	ENSG00000100503	NIN	TRUE	TRUE
chr14	50757247	G	T	ENST00000530997	ENSG00000100503	NIN	TRUE	TRUE
chr14	50757258	C	A	ENST00000530997	ENSG00000100503	NIN	TRUE	TRUE
chr14	50757261	G	A	ENST00000530997	ENSG00000100503	NIN	TRUE	TRUE
chr14	50757273	C	A	ENST00000530997	ENSG00000100503	NIN	TRUE	TRUE
chr14	50757274	A	C	ENST00000530997	ENSG00000100503	NIN	TRUE	TRUE
chr14	50757274	A	T	ENST00000530997	ENSG00000100503	NIN	TRUE	TRUE
chr14	50757278	A	T	ENST00000530997	ENSG00000100503	NIN	TRUE	TRUE
chr14	50757285	T	A	ENST00000530997	ENSG00000100503	NIN	TRUE	TRUE
chr14	50757286	A	C	ENST00000530997	ENSG00000100503	NIN	TRUE	TRUE
chr14	50757286	A	T	ENST00000530997	ENSG00000100503	NIN	TRUE	TRUE
chr14	50757291	T	A	ENST00000530997	ENSG00000100503	NIN	TRUE	TRUE
chr14	50757303	C	A	ENST00000530997	ENSG00000100503	NIN	TRUE	TRUE
chr14	50757312	T	A	ENST00000530997	ENSG00000100503	NIN	TRUE	TRUE
chr14	50757315	C	A	ENST00000530997	ENSG00000100503	NIN	TRUE	TRUE
chr14	50757324	T	A	ENST00000530997	ENSG00000100503	NIN	TRUE	TRUE
chr14	50757330	T	A	ENST00000530997	ENSG00000100503	NIN	TRUE	TRUE
chr14	50757333	T	A	ENST00000530997	ENSG00000100503	NIN	TRUE	TRUE
chr14	50757336	T	A	ENST00000530997	ENSG00000100503	NIN
chr14	50757366	G	A	ENST00000530997	ENSG00000100503	NIN	TRUE	TRUE
chr14	50757369	T	A	ENST00000530997	ENSG00000100503	NIN	TRUE	TRUE
chr14	50757372	T	A	ENST00000530997	ENSG00000100503	NIN	TRUE	TRUE
chr14	50757375	C	A	ENST00000530997	ENSG00000100503	NIN	TRUE	TRUE
chr14	50757384	G	A	ENST00000530997	ENSG00000100503	NIN	TRUE	TRUE
chr14	50757388	A	T	ENST00000530997	ENSG00000100503	NIN	TRUE	TRUE
chr14	50757397	A	T	ENST00000530997	ENSG00000100503	NIN	TRUE	TRUE
chr14	50757401	A	C	ENST00000530997	ENSG00000100503	NIN	TRUE	TRUE
chr14	50757401	A	T	ENST00000530997	ENSG00000100503	NIN	TRUE	TRUE
chr14	50757414	G	A	ENST00000530997	ENSG00000100503	NIN	TRUE	TRUE
chr14	50757417	C	A	ENST00000530997	ENSG00000100503	NIN	TRUE	TRUE
chr14	50757420	G	A	ENST00000530997	ENSG00000100503	NIN	TRUE	TRUE
chr14	50757426	G	A	ENST00000530997	ENSG00000100503	NIN	TRUE	TRUE
chr14	50757435	G	A	ENST00000530997	ENSG00000100503	NIN	TRUE	TRUE
chr14	50757441	T	A	ENST00000530997	ENSG00000100503	NIN	TRUE	TRUE
chr14	50757447	C	A	ENST00000530997	ENSG00000100503	NIN	TRUE	TRUE
chr14	50757448	C	T	ENST00000530997	ENSG00000100503	NIN	TRUE	TRUE
chr14	50757449	C	T	ENST00000530997	ENSG00000100503	NIN	TRUE	TRUE
chr14	50757456	C	A	ENST00000530997	ENSG00000100503	NIN	TRUE	TRUE
chr14	50757468	C	A	ENST00000530997	ENSG00000100503	NIN	TRUE	TRUE
chr14	50757471	C	A	ENST00000530997	ENSG00000100503	NIN	TRUE	TRUE
chr14	50757480	C	A	ENST00000530997	ENSG00000100503	NIN	TRUE	TRUE
chr14	50757486	C	A	ENST00000530997	ENSG00000100503	NIN	TRUE	TRUE
chr14	50757498	C	A	ENST00000530997	ENSG00000100503	NIN	TRUE	TRUE
chr14	50757503	G	C	ENST00000530997	ENSG00000100503	NIN	TRUE	TRUE
chr14	50757503	G	T	ENST00000530997	ENSG00000100503	NIN	TRUE	TRUE
chr14	50757510	C	A	ENST00000530997	ENSG00000100503	NIN	TRUE	TRUE
chr14	50757516	C	A	ENST00000530997	ENSG00000100503	NIN	TRUE	TRUE
chr14	50757519	C	A	ENST00000530997	ENSG00000100503	NIN	TRUE	TRUE
chr14	50757525	T	A	ENST00000530997	ENSG00000100503	NIN	TRUE	TRUE
chr14	50757531	C	A	ENST00000530997	ENSG00000100503	NIN	TRUE	TRUE
chr14	50757534	G	A	ENST00000530997	ENSG00000100503	NIN	TRUE	TRUE
chr14	50757537	T	A	ENST00000530997	ENSG00000100503	NIN	TRUE	TRUE
chr14	50757540	G	A	ENST00000530997	ENSG00000100503	NIN	TRUE	TRUE
chr14	50757564	C	A	ENST00000530997	ENSG00000100503	NIN	TRUE	TRUE
chr14	50757579	C	A	ENST00000530997	ENSG00000100503	NIN	TRUE	TRUE
chr14	50757588	C	A	ENST00000530997	ENSG00000100503	NIN	TRUE	TRUE
chr14	50757624	C	A	ENST00000530997	ENSG00000100503	NIN	TRUE	TRUE
chr14	50757630	G	A	ENST00000530997	ENSG00000100503	NIN	TRUE	TRUE
chr14	50757633	T	A	ENST00000530997	ENSG00000100503	NIN	TRUE	TRUE
chr14	50757639	G	A	ENST00000530997	ENSG00000100503	NIN	TRUE	TRUE
chr14	50757645	G	A	ENST00000530997	ENSG00000100503	NIN	TRUE	TRUE
chr14	50757648	G	A	ENST00000530997	ENSG00000100503	NIN	TRUE	TRUE
chr14	50757650	A	C	ENST00000530997	ENSG00000100503	NIN	TRUE	TRUE
chr14	50757650	A	T	ENST00000530997	ENSG00000100503	NIN	TRUE	TRUE
chr14	50757657	G	A	ENST00000530997	ENSG00000100503	NIN	TRUE	TRUE
chr14	50757660	C	A	ENST00000530997	ENSG00000100503	NIN	TRUE	TRUE
chr14	50757666	G	A	ENST00000530997	ENSG00000100503	NIN	TRUE	TRUE
chr14	50757669	C	A	ENST00000530997	ENSG00000100503	NIN	TRUE	TRUE
chr14	50757681	C	A	ENST00000530997	ENSG00000100503	NIN	TRUE	TRUE
chr14	50757690	C	A	ENST00000530997	ENSG00000100503	NIN	TRUE	TRUE
chr14	50757702	C	A	ENST00000530997	ENSG00000100503	NIN	TRUE	TRUE
chr14	50757707	A	T	ENST00000530997	ENSG00000100503	NIN	TRUE	TRUE
chr14	50757709	A	T	ENST00000530997	ENSG00000100503	NIN	TRUE	TRUE
chr14	50757725	A	C	ENST00000530997	ENSG00000100503	NIN	TRUE	TRUE
chr14	50757725	A	T	ENST00000530997	ENSG00000100503	NIN	TRUE	TRUE
chr14	50757735	C	A	ENST00000530997	ENSG00000100503	NIN	TRUE	TRUE
chr14	50757737	A	C	ENST00000530997	ENSG00000100503	NIN	TRUE	TRUE
chr14	50757737	A	T	ENST00000530997	ENSG00000100503	NIN	TRUE	TRUE
chr14	50757741	T	A	ENST00000530997	ENSG00000100503	NIN	TRUE	TRUE
chr14	50757744	G	A	ENST00000530997	ENSG00000100503	NIN	TRUE	TRUE
chr14	50757753	G	A	ENST00000530997	ENSG00000100503	NIN	TRUE	TRUE
chr14	50757756	G	A	ENST00000530997	ENSG00000100503	NIN	TRUE	TRUE
chr14	50757758	A	T	ENST00000530997	ENSG00000100503	NIN	TRUE	TRUE
chr14	50757762	T	A	ENST00000530997	ENSG00000100503	NIN	TRUE	TRUE
chr14	50757771	C	A	ENST00000530997	ENSG00000100503	NIN	TRUE	TRUE
chr14	50757783	T	A	ENST00000530997	ENSG00000100503	NIN	TRUE	TRUE
chr14	50757792	C	A	ENST00000530997	ENSG00000100503	NIN	TRUE	TRUE
chr14	50757795	T	A	ENST00000530997	ENSG00000100503	NIN	TRUE	TRUE
chr14	50757804	G	A	ENST00000530997	ENSG00000100503	NIN	TRUE	TRUE
chr14	50757807	C	A	ENST00000530997	ENSG00000100503	NIN	TRUE	TRUE
chr14	50757816	T	A	ENST00000530997	ENSG00000100503	NIN	TRUE	TRUE
chr14	50757819	G	A	ENST00000530997	ENSG00000100503	NIN	TRUE	TRUE
chr14	50757827	A	C	ENST00000530997	ENSG00000100503	NIN	TRUE	TRUE
chr14	50757827	A	T	ENST00000530997	ENSG00000100503	NIN	TRUE	TRUE
chr14	50757846	C	A	ENST00000530997	ENSG00000100503	NIN	TRUE	TRUE
chr14	50757849	C	A	ENST00000530997	ENSG00000100503	NIN	TRUE	TRUE
chr14	50757851	A	T	ENST00000530997	ENSG00000100503	NIN	TRUE	TRUE
chr14	50757858	G	A	ENST00000530997	ENSG00000100503	NIN	TRUE	TRUE
chr14	50757861	C	A	ENST00000530997	ENSG00000100503	NIN	TRUE	TRUE
chr14	50757867	G	A	ENST00000530997	ENSG00000100503	NIN	TRUE	TRUE
chr14	50757870	G	A	ENST00000530997	ENSG00000100503	NIN	TRUE	TRUE
chr14	50757888	C	A	ENST00000530997	ENSG00000100503	NIN	TRUE	TRUE
chr14	50757894	C	A	ENST00000530997	ENSG00000100503	NIN	TRUE	TRUE
chr14	50757897	C	A	ENST00000530997	ENSG00000100503	NIN	TRUE	TRUE
chr14	50757903	C	A	ENST00000530997	ENSG00000100503	NIN	TRUE	TRUE
chr14	50757906	C	A	ENST00000530997	ENSG00000100503	NIN	TRUE	TRUE
chr14	50757909	C	A	ENST00000530997	ENSG00000100503	NIN	TRUE	TRUE
chr14	50757912	C	A	ENST00000530997	ENSG00000100503	NIN	TRUE	TRUE
chr14	50757921	G	A	ENST00000530997	ENSG00000100503	NIN	TRUE	TRUE
chr14	50757922	G	T	ENST00000530997	ENSG00000100503	NIN	TRUE	TRUE
chr14	50757933	G	A	ENST00000530997	ENSG00000100503	NIN	TRUE	TRUE
chr14	50757941	G	C	ENST00000530997	ENSG00000100503	NIN	TRUE	TRUE
chr14	50757941	G	T	ENST00000530997	ENSG00000100503	NIN	TRUE	TRUE
chr14	50757960	G	A	ENST00000530997	ENSG00000100503	NIN	TRUE	TRUE
chr14	50757963	G	A	ENST00000530997	ENSG00000100503	NIN	TRUE	TRUE
chr14	50757969	C	A	ENST00000530997	ENSG00000100503	NIN	TRUE	TRUE
chr14	50757972	T	A	ENST00000530997	ENSG00000100503	NIN	TRUE	TRUE
chr14	50757978	T	A	ENST00000530997	ENSG00000100503	NIN	TRUE	TRUE
chr14	50757984	G	A	ENST00000530997	ENSG00000100503	NIN	TRUE	TRUE
chr14	50757990	T	A	ENST00000530997	ENSG00000100503	NIN	TRUE	TRUE
chr14	50757999	C	A	ENST00000530997	ENSG00000100503	NIN	TRUE	TRUE
chr14	50758011	C	A	ENST00000530997	ENSG00000100503	NIN	TRUE	TRUE
chr14	50758017	T	A	ENST00000530997	ENSG00000100503	NIN	TRUE	TRUE
chr14	50758020	C	A	ENST00000530997	ENSG00000100503	NIN	TRUE	TRUE
chr14	50758023	G	A	ENST00000530997	ENSG00000100503	NIN	TRUE	TRUE
chr14	50758035	C	A	ENST00000530997	ENSG00000100503	NIN	TRUE	TRUE
chr14	50758036	A	T	ENST00000530997	ENSG00000100503	NIN	TRUE	TRUE
chr14	50758047	T	A	ENST00000530997	ENSG00000100503	NIN	TRUE	TRUE
chr14	50758059	C	A	ENST00000530997	ENSG00000100503	NIN	TRUE	TRUE
chr14	50758074	T	A	ENST00000530997	ENSG00000100503	NIN	TRUE	TRUE
chr14	50758086	C	A	ENST00000530997	ENSG00000100503	NIN	TRUE	TRUE
chr14	50758089	G	A	ENST00000530997	ENSG00000100503	NIN	TRUE	TRUE
chr14	50758095	C	A	ENST00000530997	ENSG00000100503	NIN	TRUE	TRUE
chr14	50758098	G	A	ENST00000530997	ENSG00000100503	NIN	TRUE	TRUE
chr14	50758107	C	A	ENST00000530997	ENSG00000100503	NIN	TRUE	TRUE
chr14	50758113	C	A	ENST00000530997	ENSG00000100503	NIN	TRUE	TRUE
chr14	50758119	T	A	ENST00000530997	ENSG00000100503	NIN	TRUE	TRUE
chr14	50758122	C	A	ENST00000530997	ENSG00000100503	NIN	TRUE	TRUE
chr14	50758131	G	A	ENST00000530997	ENSG00000100503	NIN	TRUE	TRUE
chr14	50758143	G	A	ENST00000530997	ENSG00000100503	NIN	TRUE	TRUE
chr14	50758146	C	A	ENST00000530997	ENSG00000100503	NIN	TRUE	TRUE
chr14	50758148	G	T	ENST00000530997	ENSG00000100503	NIN	TRUE	TRUE
chr14	50758161	G	A	ENST00000530997	ENSG00000100503	NIN	TRUE	TRUE
chr14	50758162	G	T	ENST00000530997	ENSG00000100503	NIN	TRUE	TRUE
chr14	50758173	C	A	ENST00000530997	ENSG00000100503	NIN	TRUE	TRUE
chr14	50758176	C	A	ENST00000530997	ENSG00000100503	NIN	TRUE	TRUE
chr14	50758182	C	A	ENST00000530997	ENSG00000100503	NIN	TRUE	TRUE
chr14	50758191	C	A	ENST00000530997	ENSG00000100503	NIN	TRUE	TRUE
chr14	50758197	T	A	ENST00000530997	ENSG00000100503	NIN	TRUE	TRUE
chr14	50758209	T	A	ENST00000530997	ENSG00000100503	NIN	TRUE	TRUE
chr14	50758215	C	A	ENST00000530997	ENSG00000100503	NIN	TRUE	TRUE
chr14	50758224	G	A	ENST00000530997	ENSG00000100503	NIN	TRUE	TRUE
chr14	50758242	G	A	ENST00000530997	ENSG00000100503	NIN	TRUE	TRUE
chr14	50758245	G	A	ENST00000530997	ENSG00000100503	NIN	TRUE	TRUE
chr14	50758251	C	A	ENST00000530997	ENSG00000100503	NIN	TRUE	TRUE
chr14	50758263	T	A	ENST00000530997	ENSG00000100503	NIN	TRUE	TRUE
chr14	50758272	C	A	ENST00000530997	ENSG00000100503	NIN	TRUE	TRUE
chr14	50758281	G	A	ENST00000530997	ENSG00000100503	NIN	TRUE	TRUE
chr14	50758290	G	A	ENST00000530997	ENSG00000100503	NIN	TRUE	TRUE
chr14	50758293	G	A	ENST00000530997	ENSG00000100503	NIN	TRUE	TRUE
chr14	50758296	T	A	ENST00000530997	ENSG00000100503	NIN	TRUE	TRUE
chr14	50758299	C	A	ENST00000530997	ENSG00000100503	NIN	TRUE	TRUE
chr14	50758316	A	T	ENST00000530997	ENSG00000100503	NIN	TRUE	TRUE
chr14	50758323	C	A	ENST00000530997	ENSG00000100503	NIN	TRUE	TRUE
chr14	50758326	T	A	ENST00000530997	ENSG00000100503	NIN	TRUE	TRUE
chr14	50758327	G	C	ENST00000530997	ENSG00000100503	NIN	TRUE	TRUE
chr14	50758327	G	T	ENST00000530997	ENSG00000100503	NIN	TRUE	TRUE
chr14	50758335	T	A	ENST00000530997	ENSG00000100503	NIN	TRUE	TRUE
chr14	50758338	C	A	ENST00000530997	ENSG00000100503	NIN	TRUE	TRUE
chr14	50758347	C	A	ENST00000530997	ENSG00000100503	NIN	TRUE	TRUE
chr14	50758350	T	A	ENST00000530997	ENSG00000100503	NIN	TRUE	TRUE
chr14	50758353	C	A	ENST00000530997	ENSG00000100503	NIN	TRUE	TRUE
chr14	50758356	G	A	ENST00000530997	ENSG00000100503	NIN	TRUE	TRUE
chr14	50758380	T	A	ENST00000530997	ENSG00000100503	NIN	TRUE	TRUE
chr14	50758383	C	A	ENST00000530997	ENSG00000100503	NIN	TRUE	TRUE
chr14	50758386	T	A	ENST00000530997	ENSG00000100503	NIN	TRUE	TRUE
chr14	50758389	T	A	ENST00000530997	ENSG00000100503	NIN	TRUE	TRUE
chr14	50758398	C	A	ENST00000530997	ENSG00000100503	NIN	TRUE	TRUE
chr14	50758401	T	A	ENST00000530997	ENSG00000100503	NIN	TRUE	TRUE
chr14	50758410	C	A	ENST00000530997	ENSG00000100503	NIN	TRUE	TRUE
chr14	50758413	G	A	ENST00000530997	ENSG00000100503	NIN	TRUE	TRUE
chr14	50758419	C	A	ENST00000530997	ENSG00000100503	NIN	TRUE	TRUE
chr14	50758423	A	T	ENST00000530997	ENSG00000100503	NIN	TRUE	TRUE
chr14	50758428	C	A	ENST00000530997	ENSG00000100503	NIN	TRUE	TRUE
chr14	50758431	G	A	ENST00000530997	ENSG00000100503	NIN	TRUE	TRUE
chr14	50758440	C	A	ENST00000530997	ENSG00000100503	NIN	TRUE	TRUE
chr14	50758446	T	A	ENST00000530997	ENSG00000100503	NIN	TRUE	TRUE
chr14	50758449	C	A	ENST00000530997	ENSG00000100503	NIN	TRUE	TRUE
chr14	50758455	C	A	ENST00000530997	ENSG00000100503	NIN	TRUE	TRUE
chr14	50758456	C	T	ENST00000530997	ENSG00000100503	NIN	TRUE	TRUE
chr14	50758457	C	T	ENST00000530997	ENSG00000100503	NIN	TRUE	TRUE
chr14	50758461	G	A	ENST00000530997	ENSG00000100503	NIN	TRUE	TRUE
chr14	50758467	T	A	ENST00000530997	ENSG00000100503	NIN	TRUE	TRUE
chr14	50758470	C	A	ENST00000530997	ENSG00000100503	NIN	TRUE	TRUE
chr14	50758473	C	A	ENST00000530997	ENSG00000100503	NIN	TRUE	TRUE
chr14	50758479	G	A	ENST00000530997	ENSG00000100503	NIN	TRUE	TRUE
chr14	50758482	G	A	ENST00000530997	ENSG00000100503	NIN	TRUE	TRUE
chr14	50758485	C	A	ENST00000530997	ENSG00000100503	NIN	TRUE	TRUE
chr14	50758488	G	A	ENST00000530997	ENSG00000100503	NIN	TRUE	TRUE
chr14	50758497	T	A	ENST00000530997	ENSG00000100503	NIN	TRUE	TRUE
chr14	50758503	C	A	ENST00000530997	ENSG00000100503	NIN	TRUE	TRUE
chr14	50758506	G	A	ENST00000530997	ENSG00000100503	NIN	TRUE	TRUE
chr14	50758510	G	C	ENST00000530997	ENSG00000100503	NIN	TRUE	TRUE
chr14	50758510	G	T	ENST00000530997	ENSG00000100503	NIN	TRUE	TRUE
chr14	50758521	C	A	ENST00000530997	ENSG00000100503	NIN	TRUE	TRUE
chr14	50758530	G	A	ENST00000530997	ENSG00000100503	NIN	TRUE	TRUE
chr14	50758542	C	A	ENST00000530997	ENSG00000100503	NIN	TRUE	TRUE
chr14	50758543	A	T	ENST00000530997	ENSG00000100503	NIN	TRUE	TRUE
chr14	50758551	C	A	ENST00000530997	ENSG00000100503	NIN	TRUE	TRUE
chr14	50758560	T	A	ENST00000530997	ENSG00000100503	NIN	TRUE	TRUE
chr14	50758563	G	A	ENST00000530997	ENSG00000100503	NIN	TRUE	TRUE
chr14	50758564	A	T	ENST00000530997	ENSG00000100503	NIN	TRUE	TRUE
chr14	50758575	G	A	ENST00000530997	ENSG00000100503	NIN	TRUE	TRUE
chr14	50758581	G	A	ENST00000530997	ENSG00000100503	NIN	TRUE	TRUE
chr14	50758587	C	A	ENST00000530997	ENSG00000100503	NIN	TRUE	TRUE
chr14	50758593	G	A	ENST00000530997	ENSG00000100503	NIN	TRUE	TRUE
chr14	50758602	T	A	ENST00000530997	ENSG00000100503	NIN	TRUE	TRUE
chr14	50758605	T	A	ENST00000530997	ENSG00000100503	NIN	TRUE	TRUE
chr14	50758609	A	T	ENST00000530997	ENSG00000100503	NIN	TRUE	TRUE
chr14	50758614	C	A	ENST00000530997	ENSG00000100503	NIN	TRUE	TRUE
chr14	50758620	C	A	ENST00000530997	ENSG00000100503	NIN	TRUE	TRUE
chr14	50758626	T	A	ENST00000530997	ENSG00000100503	NIN
chr14	50758629	C	A	ENST00000530997	ENSG00000100503	NIN	TRUE	TRUE
chr14	50758631	C	A	ENST00000530997	ENSG00000100503	NIN	TRUE	FALSE
chr14	50758631	C	G	ENST00000530997	ENSG00000100503	NIN	TRUE	FALSE
chr14	50758631	C	T	ENST00000530997	ENSG00000100503	NIN	TRUE	FALSE
chr14	50758632	T	A	ENST00000530997	ENSG00000100503	NIN	TRUE	FALSE
chr14	50758632	T	C	ENST00000530997	ENSG00000100503	NIN	TRUE	FALSE
chr14	50758632	T	G	ENST00000530997	ENSG00000100503	NIN	TRUE	FALSE
chr14	50759855	A	C	ENST00000530997	ENSG00000100503	NIN	TRUE	FALSE
chr14	50759855	A	G	ENST00000530997	ENSG00000100503	NIN	TRUE	FALSE
chr14	50759855	A	T	ENST00000530997	ENSG00000100503	NIN	TRUE	FALSE
chr14	50759856	C	A	ENST00000530997	ENSG00000100503	NIN	TRUE	FALSE
chr14	50759856	C	G	ENST00000530997	ENSG00000100503	NIN	TRUE	FALSE
chr14	50759856	C	T	ENST00000530997	ENSG00000100503	NIN	TRUE	FALSE
chr14	50759861	C	A	ENST00000530997	ENSG00000100503	NIN	TRUE	TRUE
chr14	50759864	C	A	ENST00000530997	ENSG00000100503	NIN	TRUE	TRUE
chr14	50759867	G	A	ENST00000530997	ENSG00000100503	NIN	TRUE	TRUE
chr14	50759873	C	A	ENST00000530997	ENSG00000100503	NIN	TRUE	TRUE
chr14	50759879	G	A	ENST00000530997	ENSG00000100503	NIN	TRUE	TRUE
chr14	50759885	T	A	ENST00000530997	ENSG00000100503	NIN	TRUE	TRUE
chr14	50759888	C	A	ENST00000530997	ENSG00000100503	NIN	TRUE	TRUE
chr14	50759890	A	T	ENST00000530997	ENSG00000100503	NIN	TRUE	TRUE
chr14	50759897	C	A	ENST00000530997	ENSG00000100503	NIN	TRUE	TRUE
chr14	50759900	T	A	ENST00000530997	ENSG00000100503	NIN	TRUE	TRUE
chr14	50759903	T	A	ENST00000530997	ENSG00000100503	NIN	TRUE	TRUE
chr14	50759905	A	C	ENST00000530997	ENSG00000100503	NIN	TRUE	TRUE
chr14	50759905	A	T	ENST00000530997	ENSG00000100503	NIN	TRUE	TRUE
chr14	50759909	C	A	ENST00000530997	ENSG00000100503	NIN	TRUE	TRUE
chr14	50759912	C	A	ENST00000530997	ENSG00000100503	NIN	TRUE	TRUE
chr14	50759915	T	A	ENST00000530997	ENSG00000100503	NIN	TRUE	TRUE
chr14	50759918	C	A	ENST00000530997	ENSG00000100503	NIN	TRUE	TRUE
chr14	50759930	T	A	ENST00000530997	ENSG00000100503	NIN	TRUE	TRUE
chr14	50759933	C	A	ENST00000530997	ENSG00000100503	NIN	TRUE	TRUE
chr14	50759951	G	A	ENST00000530997	ENSG00000100503	NIN	TRUE	TRUE
chr14	50759954	C	A	ENST00000530997	ENSG00000100503	NIN	TRUE	TRUE
chr14	50759957	G	A	ENST00000530997	ENSG00000100503	NIN	TRUE	TRUE
chr14	50759966	G	A	ENST00000530997	ENSG00000100503	NIN	TRUE	TRUE
chr14	50759969	C	A	ENST00000530997	ENSG00000100503	NIN	TRUE	TRUE
chr14	50759975	C	A	ENST00000530997	ENSG00000100503	NIN	TRUE	TRUE
chr14	50759978	G	A	ENST00000530997	ENSG00000100503	NIN	TRUE	TRUE
chr14	50759983	A	T	ENST00000530997	ENSG00000100503	NIN	TRUE	TRUE
chr14	50759990	T	A	ENST00000530997	ENSG00000100503	NIN	TRUE	TRUE
chr14	50759996	T	A	ENST00000530997	ENSG00000100503	NIN	TRUE	TRUE
chr14	50759999	C	A	ENST00000530997	ENSG00000100503	NIN	TRUE	TRUE
chr14	50760002	C	A	ENST00000530997	ENSG00000100503	NIN	TRUE	TRUE
chr14	50760006	C	T	ENST00000530997	ENSG00000100503	NIN	TRUE	TRUE
chr14	50760007	C	T	ENST00000530997	ENSG00000100503	NIN	TRUE	TRUE
chr14	50760020	G	A	ENST00000530997	ENSG00000100503	NIN	TRUE	TRUE
chr14	50760029	C	A	ENST00000530997	ENSG00000100503	NIN	TRUE	TRUE
chr14	50760035	C	A	ENST00000530997	ENSG00000100503	NIN	TRUE	TRUE
chr14	50760041	C	A	ENST00000530997	ENSG00000100503	NIN	TRUE	TRUE
chr14	50760053	G	A	ENST00000530997	ENSG00000100503	NIN	TRUE	TRUE
chr14	50760059	G	A	ENST00000530997	ENSG00000100503	NIN	TRUE	TRUE
chr14	50760068	T	A	ENST00000530997	ENSG00000100503	NIN	TRUE	TRUE
chr14	50760074	T	A	ENST00000530997	ENSG00000100503	NIN	TRUE	TRUE
chr14	50760080	C	A	ENST00000530997	ENSG00000100503	NIN	TRUE	TRUE
chr14	50760086	C	A	ENST00000530997	ENSG00000100503	NIN	TRUE	TRUE
chr14	50760092	G	A	ENST00000530997	ENSG00000100503	NIN	TRUE	TRUE
chr14	50760104	T	A	ENST00000530997	ENSG00000100503	NIN	TRUE	TRUE
chr14	50760107	C	A	ENST00000530997	ENSG00000100503	NIN	TRUE	TRUE
chr14	50760110	G	A	ENST00000530997	ENSG00000100503	NIN	TRUE	TRUE
chr14	50760122	T	A	ENST00000530997	ENSG00000100503	NIN	TRUE	TRUE
chr14	50760125	C	A	ENST00000530997	ENSG00000100503	NIN	TRUE	TRUE
chr14	50760128	C	A	ENST00000530997	ENSG00000100503	NIN	TRUE	TRUE
chr14	50760131	C	A	ENST00000530997	ENSG00000100503	NIN	TRUE	TRUE
chr14	50760137	T	A	ENST00000530997	ENSG00000100503	NIN	TRUE	TRUE
chr14	50760143	G	A	ENST00000530997	ENSG00000100503	NIN	TRUE	TRUE
chr14	50760149	G	A	ENST00000530997	ENSG00000100503	NIN	TRUE	TRUE
chr14	50760152	T	A	ENST00000530997	ENSG00000100503	NIN	TRUE	TRUE
chr14	50760155	T	A	ENST00000530997	ENSG00000100503	NIN	TRUE	TRUE
chr14	50760158	C	A	ENST00000530997	ENSG00000100503	NIN	TRUE	TRUE
chr14	50760161	C	A	ENST00000530997	ENSG00000100503	NIN	TRUE	TRUE
chr14	50760164	C	A	ENST00000530997	ENSG00000100503	NIN	TRUE	TRUE
chr14	50760171	G	T	ENST00000530997	ENSG00000100503	NIN	TRUE	TRUE
chr14	50760182	C	A	ENST00000530997	ENSG00000100503	NIN	TRUE	TRUE
chr14	50760194	C	A	ENST00000530997	ENSG00000100503	NIN	TRUE	TRUE
chr14	50760197	T	A	ENST00000530997	ENSG00000100503	NIN	TRUE	TRUE
chr14	50760212	G	A	ENST00000530997	ENSG00000100503	NIN	TRUE	TRUE
chr14	50760218	G	A	ENST00000530997	ENSG00000100503	NIN	TRUE	TRUE
chr14	50760224	C	A	ENST00000530997	ENSG00000100503	NIN	TRUE	TRUE
chr14	50760233	C	A	ENST00000530997	ENSG00000100503	NIN	TRUE	TRUE
chr14	50760239	T	A	ENST00000530997	ENSG00000100503	NIN	TRUE	TRUE
chr14	50760254	G	A	ENST00000530997	ENSG00000100503	NIN	TRUE	TRUE
chr14	50760257	T	A	ENST00000530997	ENSG00000100503	NIN	TRUE	TRUE
chr14	50760260	C	A	ENST00000530997	ENSG00000100503	NIN	TRUE	TRUE
chr14	50760262	A	C	ENST00000530997	ENSG00000100503	NIN	TRUE	TRUE
chr14	50760262	A	T	ENST00000530997	ENSG00000100503	NIN	TRUE	TRUE
chr14	50760275	C	A	ENST00000530997	ENSG00000100503	NIN	TRUE	TRUE
chr14	50760281	C	A	ENST00000530997	ENSG00000100503	NIN	TRUE	TRUE
chr14	50760290	G	A	ENST00000530997	ENSG00000100503	NIN	TRUE	TRUE
chr14	50760293	T	A	ENST00000530997	ENSG00000100503	NIN	TRUE	TRUE
chr14	50760302	C	A	ENST00000530997	ENSG00000100503	NIN	TRUE	TRUE
chr14	50760305	G	A	ENST00000530997	ENSG00000100503	NIN	TRUE	TRUE
chr14	50760311	T	A	ENST00000530997	ENSG00000100503	NIN	TRUE	TRUE
chr14	50760314	T	A	ENST00000530997	ENSG00000100503	NIN	TRUE	TRUE
chr14	50760315	G	T	ENST00000530997	ENSG00000100503	NIN	TRUE	TRUE
chr14	50760332	C	A	ENST00000530997	ENSG00000100503	NIN	TRUE	TRUE
chr14	50760341	G	A	ENST00000530997	ENSG00000100503	NIN	TRUE	TRUE
chr14	50760344	T	A	ENST00000530997	ENSG00000100503	NIN	TRUE	TRUE
chr14	50760347	C	A	ENST00000530997	ENSG00000100503	NIN	TRUE	TRUE
chr14	50760348	A	C	ENST00000530997	ENSG00000100503	NIN	TRUE	TRUE
chr14	50760348	A	T	ENST00000530997	ENSG00000100503	NIN	TRUE	TRUE
chr14	50760360	C	A	ENST00000530997	ENSG00000100503	NIN	TRUE	FALSE
chr14	50760360	C	G	ENST00000530997	ENSG00000100503	NIN	TRUE	FALSE
chr14	50760360	C	T	ENST00000530997	ENSG00000100503	NIN	TRUE	FALSE
chr14	50760361	T	A	ENST00000530997	ENSG00000100503	NIN	TRUE	FALSE
chr14	50760361	T	C	ENST00000530997	ENSG00000100503	NIN	TRUE	FALSE
chr14	50760361	T	G	ENST00000530997	ENSG00000100503	NIN	TRUE	FALSE
chr14	50761788	A	C	ENST00000530997	ENSG00000100503	NIN	TRUE	FALSE
chr14	50761788	A	G	ENST00000530997	ENSG00000100503	NIN	TRUE	FALSE
chr14	50761788	A	T	ENST00000530997	ENSG00000100503	NIN	TRUE	FALSE
chr14	50761789	C	A	ENST00000530997	ENSG00000100503	NIN	TRUE	FALSE
chr14	50761789	C	G	ENST00000530997	ENSG00000100503	NIN	TRUE	FALSE
chr14	50761789	C	T	ENST00000530997	ENSG00000100503	NIN	TRUE	FALSE
chr14	50761792	T	A	ENST00000530997	ENSG00000100503	NIN	TRUE	TRUE
chr14	50761798	C	A	ENST00000530997	ENSG00000100503	NIN	TRUE	TRUE
chr14	50761804	C	A	ENST00000530997	ENSG00000100503	NIN	TRUE	TRUE
chr14	50761810	T	A	ENST00000530997	ENSG00000100503	NIN	TRUE	TRUE
chr14	50761814	G	T	ENST00000530997	ENSG00000100503	NIN	TRUE	TRUE
chr14	50761817	A	T	ENST00000530997	ENSG00000100503	NIN	TRUE	TRUE
chr14	50761837	G	A	ENST00000530997	ENSG00000100503	NIN	TRUE	TRUE
chr14	50761840	C	A	ENST00000530997	ENSG00000100503	NIN	TRUE	TRUE
chr14	50761843	T	A	ENST00000530997	ENSG00000100503	NIN	TRUE	TRUE
chr14	50761849	G	A	ENST00000530997	ENSG00000100503	NIN	TRUE	TRUE
chr14	50761852	C	A	ENST00000530997	ENSG00000100503	NIN	TRUE	TRUE
chr14	50761864	C	A	ENST00000530997	ENSG00000100503	NIN	TRUE	TRUE
chr14	50761870	C	A	ENST00000530997	ENSG00000100503	NIN	TRUE	TRUE
chr14	50761884	A	T	ENST00000530997	ENSG00000100503	NIN	TRUE	TRUE
chr14	50761892	G	T	ENST00000530997	ENSG00000100503	NIN	TRUE	TRUE
chr14	50761897	C	A	ENST00000530997	ENSG00000100503	NIN	TRUE	TRUE
chr14	50761900	C	A	ENST00000530997	ENSG00000100503	NIN	TRUE	TRUE
chr14	50761912	C	A	ENST00000530997	ENSG00000100503	NIN	TRUE	FALSE
chr14	50761912	C	G	ENST00000530997	ENSG00000100503	NIN	TRUE	FALSE
chr14	50761912	C	T	ENST00000530997	ENSG00000100503	NIN	TRUE	FALSE
chr14	50761913	T	A	ENST00000530997	ENSG00000100503	NIN	TRUE	FALSE
chr14	50761913	T	C	ENST00000530997	ENSG00000100503	NIN	TRUE	FALSE
chr14	50761913	T	G	ENST00000530997	ENSG00000100503	NIN	TRUE	FALSE
chr14	50763824	A	C	ENST00000530997	ENSG00000100503	NIN	TRUE	FALSE
chr14	50763824	A	G	ENST00000530997	ENSG00000100503	NIN	TRUE	FALSE
chr14	50763824	A	T	ENST00000530997	ENSG00000100503	NIN	TRUE	FALSE
chr14	50763825	C	A	ENST00000530997	ENSG00000100503	NIN	TRUE	FALSE
chr14	50763825	C	G	ENST00000530997	ENSG00000100503	NIN	TRUE	FALSE
chr14	50763825	C	T	ENST00000530997	ENSG00000100503	NIN	TRUE	FALSE
chr14	50763832	C	A	ENST00000530997	ENSG00000100503	NIN	TRUE	TRUE
chr14	50763838	C	A	ENST00000530997	ENSG00000100503	NIN	TRUE	TRUE
chr14	50763859	C	A	ENST00000530997	ENSG00000100503	NIN	TRUE	TRUE
chr14	50763865	C	A	ENST00000530997	ENSG00000100503	NIN	TRUE	TRUE
chr14	50763868	C	A	ENST00000530997	ENSG00000100503	NIN	TRUE	TRUE
chr14	50763870	G	C	ENST00000530997	ENSG00000100503	NIN	TRUE	TRUE
chr14	50763870	G	T	ENST00000530997	ENSG00000100503	NIN	TRUE	TRUE
chr14	50763876	G	C	ENST00000530997	ENSG00000100503	NIN	TRUE	TRUE
chr14	50763876	G	T	ENST00000530997	ENSG00000100503	NIN	TRUE	TRUE
chr14	50763883	T	A	ENST00000530997	ENSG00000100503	NIN	TRUE	TRUE
chr14	50763885	A	T	ENST00000530997	ENSG00000100503	NIN	TRUE	TRUE
chr14	50763904	T	A	ENST00000530997	ENSG00000100503	NIN	TRUE	TRUE
chr14	50763910	G	A	ENST00000530997	ENSG00000100503	NIN	TRUE	TRUE
chr14	50763917	A	C	ENST00000530997	ENSG00000100503	NIN	TRUE	TRUE
chr14	50763917	A	T	ENST00000530997	ENSG00000100503	NIN	TRUE	TRUE
chr14	50763922	C	A	ENST00000530997	ENSG00000100503	NIN	TRUE	TRUE
chr14	50763925	C	A	ENST00000530997	ENSG00000100503	NIN	TRUE	TRUE
chr14	50763931	C	A	ENST00000530997	ENSG00000100503	NIN	TRUE	TRUE
chr14	50763937	G	A	ENST00000530997	ENSG00000100503	NIN	TRUE	TRUE
chr14	50763943	C	A	ENST00000530997	ENSG00000100503	NIN	TRUE	TRUE
chr14	50763952	G	A	ENST00000530997	ENSG00000100503	NIN	TRUE	TRUE
chr14	50763958	G	A	ENST00000530997	ENSG00000100503	NIN	TRUE	TRUE
chr14	50763965	C	A	ENST00000530997	ENSG00000100503	NIN	TRUE	FALSE
chr14	50763965	C	G	ENST00000530997	ENSG00000100503	NIN	TRUE	FALSE
chr14	50763965	C	T	ENST00000530997	ENSG00000100503	NIN	TRUE	FALSE
chr14	50763966	T	A	ENST00000530997	ENSG00000100503	NIN	TRUE	FALSE
chr14	50763966	T	C	ENST00000530997	ENSG00000100503	NIN	TRUE	FALSE
chr14	50763966	T	G	ENST00000530997	ENSG00000100503	NIN	TRUE	FALSE
chr14	50766305	A	C	ENST00000530997	ENSG00000100503	NIN	TRUE	FALSE
chr14	50766305	A	G	ENST00000530997	ENSG00000100503	NIN	TRUE	FALSE
chr14	50766305	A	T	ENST00000530997	ENSG00000100503	NIN	TRUE	FALSE
chr14	50766306	C	A	ENST00000530997	ENSG00000100503	NIN	TRUE	FALSE
chr14	50766306	C	G	ENST00000530997	ENSG00000100503	NIN	TRUE	FALSE
chr14	50766306	C	T	ENST00000530997	ENSG00000100503	NIN	TRUE	FALSE
chr14	50766310	G	T	ENST00000530997	ENSG00000100503	NIN	TRUE	TRUE
chr14	50766315	G	A	ENST00000530997	ENSG00000100503	NIN	TRUE	TRUE
chr14	50766321	C	A	ENST00000530997	ENSG00000100503	NIN	TRUE	TRUE
chr14	50766322	A	C	ENST00000530997	ENSG00000100503	NIN	TRUE	TRUE
chr14	50766322	A	T	ENST00000530997	ENSG00000100503	NIN	TRUE	TRUE
chr14	50766327	C	A	ENST00000530997	ENSG00000100503	NIN	TRUE	TRUE
chr14	50766333	T	A	ENST00000530997	ENSG00000100503	NIN
chr14	50766339	G	A	ENST00000530997	ENSG00000100503	NIN	TRUE	TRUE
chr14	50766348	T	A	ENST00000530997	ENSG00000100503	NIN	TRUE	TRUE
chr14	50766351	C	A	ENST00000530997	ENSG00000100503	NIN	TRUE	TRUE
chr14	50766354	C	A	ENST00000530997	ENSG00000100503	NIN	TRUE	TRUE
chr14	50766357	G	A	ENST00000530997	ENSG00000100503	NIN	TRUE	TRUE
chr14	50766369	C	A	ENST00000530997	ENSG00000100503	NIN	TRUE	TRUE
chr14	50766397	C	A	ENST00000530997	ENSG00000100503	NIN	TRUE	FALSE
chr14	50766397	C	G	ENST00000530997	ENSG00000100503	NIN	TRUE	FALSE
chr14	50766397	C	T	ENST00000530997	ENSG00000100503	NIN	TRUE	FALSE
chr14	50766398	T	A	ENST00000530997	ENSG00000100503	NIN	TRUE	FALSE
chr14	50766398	T	C	ENST00000530997	ENSG00000100503	NIN	TRUE	FALSE
chr14	50766398	T	G	ENST00000530997	ENSG00000100503	NIN	TRUE	FALSE
chr14	50766778	A	C	ENST00000530997	ENSG00000100503	NIN	TRUE	FALSE
chr14	50766778	A	G	ENST00000530997	ENSG00000100503	NIN	TRUE	FALSE
chr14	50766778	A	T	ENST00000530997	ENSG00000100503	NIN	TRUE	FALSE
chr14	50766779	C	A	ENST00000530997	ENSG00000100503	NIN	TRUE	FALSE
chr14	50766779	C	G	ENST00000530997	ENSG00000100503	NIN	TRUE	FALSE
chr14	50766779	C	T	ENST00000530997	ENSG00000100503	NIN	TRUE	FALSE
chr14	50766782	T	A	ENST00000530997	ENSG00000100503	NIN	TRUE	TRUE
chr14	50766785	C	A	ENST00000530997	ENSG00000100503	NIN	TRUE	TRUE
chr14	50766790	A	C	ENST00000530997	ENSG00000100503	NIN	TRUE	TRUE
chr14	50766790	A	T	ENST00000530997	ENSG00000100503	NIN	TRUE	TRUE
chr14	50766800	C	A	ENST00000530997	ENSG00000100503	NIN	TRUE	TRUE
chr14	50766802	A	T	ENST00000530997	ENSG00000100503	NIN	TRUE	TRUE
chr14	50766809	T	A	ENST00000530997	ENSG00000100503	NIN	TRUE	TRUE
chr14	50766812	G	A	ENST00000530997	ENSG00000100503	NIN	TRUE	TRUE
chr14	50766818	T	A	ENST00000530997	ENSG00000100503	NIN	TRUE	TRUE
chr14	50766833	C	A	ENST00000530997	ENSG00000100503	NIN	TRUE	TRUE
chr14	50766834	A	C	ENST00000530997	ENSG00000100503	NIN	TRUE	TRUE
chr14	50766834	A	T	ENST00000530997	ENSG00000100503	NIN	TRUE	TRUE
chr14	50766839	C	A	ENST00000530997	ENSG00000100503	NIN	TRUE	TRUE
chr14	50766844	A	T	ENST00000530997	ENSG00000100503	NIN	TRUE	TRUE
chr14	50766848	T	A	ENST00000530997	ENSG00000100503	NIN	TRUE	TRUE
chr14	50766851	C	A	ENST00000530997	ENSG00000100503	NIN	TRUE	TRUE
chr14	50766860	C	A	ENST00000530997	ENSG00000100503	NIN	TRUE	TRUE
chr14	50766869	C	A	ENST00000530997	ENSG00000100503	NIN	TRUE	TRUE
chr14	50766875	C	A	ENST00000530997	ENSG00000100503	NIN	TRUE	TRUE
chr14	50766890	C	A	ENST00000530997	ENSG00000100503	NIN	TRUE	TRUE
chr14	50766891	C	A	ENST00000530997	ENSG00000100503	NIN	TRUE	FALSE
chr14	50766891	C	G	ENST00000530997	ENSG00000100503	NIN	TRUE	FALSE
chr14	50766891	C	T	ENST00000530997	ENSG00000100503	NIN	TRUE	FALSE
chr14	50766892	T	A	ENST00000530997	ENSG00000100503	NIN	TRUE	FALSE
chr14	50766892	T	C	ENST00000530997	ENSG00000100503	NIN	TRUE	FALSE
chr14	50766892	T	G	ENST00000530997	ENSG00000100503	NIN	TRUE	FALSE
chr14	50770386	A	C	ENST00000530997	ENSG00000100503	NIN	TRUE	TRUE
chr14	50770386	A	G	ENST00000530997	ENSG00000100503	NIN	TRUE	FALSE
chr14	50770386	A	T	ENST00000530997	ENSG00000100503	NIN	TRUE	TRUE
chr14	50770387	C	A	ENST00000530997	ENSG00000100503	NIN	TRUE	TRUE
chr14	50770387	C	G	ENST00000530997	ENSG00000100503	NIN	TRUE	TRUE
chr14	50770387	C	T	ENST00000530997	ENSG00000100503	NIN	TRUE	TRUE
chr14	50770390	T	A	ENST00000530997	ENSG00000100503	NIN	TRUE	TRUE
chr14	50770392	A	C	ENST00000530997	ENSG00000100503	NIN	TRUE	TRUE
chr14	50770392	A	T	ENST00000530997	ENSG00000100503	NIN	TRUE	TRUE
chr14	50770418	A	C	ENST00000530997	ENSG00000100503	NIN	TRUE	TRUE
chr14	50770418	A	T	ENST00000530997	ENSG00000100503	NIN	TRUE	TRUE
chr14	50770426	C	A	ENST00000530997	ENSG00000100503	NIN	TRUE	TRUE
chr14	50770429	C	A	ENST00000530997	ENSG00000100503	NIN	TRUE	TRUE
chr14	50770435	T	A	ENST00000530997	ENSG00000100503	NIN	TRUE	TRUE
chr14	50770441	T	A	ENST00000530997	ENSG00000100503	NIN	TRUE	TRUE
chr14	50770444	C	A	ENST00000530997	ENSG00000100503	NIN	TRUE	TRUE
chr14	50770450	C	A	ENST00000530997	ENSG00000100503	NIN	TRUE	TRUE
chr14	50770453	G	A	ENST00000530997	ENSG00000100503	NIN	TRUE	TRUE
chr14	50770456	C	A	ENST00000530997	ENSG00000100503	NIN	TRUE	TRUE
chr14	50770462	C	A	ENST00000530997	ENSG00000100503	NIN	TRUE	TRUE
chr14	50770464	A	C	ENST00000530997	ENSG00000100503	NIN	TRUE	TRUE
chr14	50770464	A	T	ENST00000530997	ENSG00000100503	NIN	TRUE	TRUE
chr14	50770471	G	A	ENST00000530997	ENSG00000100503	NIN	TRUE	TRUE
chr14	50770474	T	A	ENST00000530997	ENSG00000100503	NIN	TRUE	TRUE
chr14	50770483	G	A	ENST00000530997	ENSG00000100503	NIN	TRUE	TRUE
chr14	50770486	G	A	ENST00000530997	ENSG00000100503	NIN	TRUE	TRUE
chr14	50770495	G	A	ENST00000530997	ENSG00000100503	NIN	TRUE	TRUE
chr14	50770498	C	A	ENST00000530997	ENSG00000100503	NIN	TRUE	TRUE
chr14	50770501	T	A	ENST00000530997	ENSG00000100503	NIN	TRUE	TRUE
chr14	50770504	C	A	ENST00000530997	ENSG00000100503	NIN	TRUE	TRUE
chr14	50770507	T	A	ENST00000530997	ENSG00000100503	NIN	TRUE	TRUE
chr14	50770510	G	A	ENST00000530997	ENSG00000100503	NIN	TRUE	TRUE
chr14	50770516	C	A	ENST00000530997	ENSG00000100503	NIN	TRUE	TRUE
chr14	50770522	T	A	ENST00000530997	ENSG00000100503	NIN	TRUE	TRUE
chr14	50770524	A	C	ENST00000530997	ENSG00000100503	NIN	TRUE	TRUE
chr14	50770524	A	T	ENST00000530997	ENSG00000100503	NIN	TRUE	TRUE
chr14	50770537	G	A	ENST00000530997	ENSG00000100503	NIN	TRUE	TRUE
chr14	50770540	C	A	ENST00000530997	ENSG00000100503	NIN	TRUE	TRUE
chr14	50770543	T	A	ENST00000530997	ENSG00000100503	NIN	TRUE	TRUE
chr14	50770544	G	C	ENST00000530997	ENSG00000100503	NIN	TRUE	TRUE
chr14	50770544	G	T	ENST00000530997	ENSG00000100503	NIN	TRUE	TRUE
chr14	50770549	C	A	ENST00000530997	ENSG00000100503	NIN	TRUE	TRUE
chr14	50770552	C	A	ENST00000530997	ENSG00000100503	NIN	TRUE	TRUE
chr14	50770561	T	A	ENST00000530997	ENSG00000100503	NIN	TRUE	TRUE
chr14	50770563	C	A	ENST00000530997	ENSG00000100503	NIN	TRUE	FALSE
chr14	50770563	C	G	ENST00000530997	ENSG00000100503	NIN	TRUE	FALSE
chr14	50770563	C	T	ENST00000530997	ENSG00000100503	NIN	TRUE	FALSE
chr14	50770564	T	A	ENST00000530997	ENSG00000100503	NIN	TRUE	FALSE
chr14	50770564	T	C	ENST00000530997	ENSG00000100503	NIN	TRUE	FALSE
chr14	50770564	T	G	ENST00000530997	ENSG00000100503	NIN	TRUE	FALSE
chr14	50770850	A	C	ENST00000530997	ENSG00000100503	NIN	TRUE	TRUE
chr14	50770850	A	G	ENST00000530997	ENSG00000100503	NIN	TRUE	FALSE
chr14	50770850	A	T	ENST00000530997	ENSG00000100503	NIN	TRUE	TRUE
chr14	50770851	C	A	ENST00000530997	ENSG00000100503	NIN	TRUE	TRUE
chr14	50770851	C	G	ENST00000530997	ENSG00000100503	NIN	TRUE	TRUE
chr14	50770851	C	T	ENST00000530997	ENSG00000100503	NIN	TRUE	TRUE
chr14	50770860	G	C	ENST00000530997	ENSG00000100503	NIN	TRUE	TRUE
chr14	50770860	G	T	ENST00000530997	ENSG00000100503	NIN	TRUE	TRUE
chr14	50770865	C	A	ENST00000530997	ENSG00000100503	NIN	TRUE	TRUE
chr14	50770877	C	A	ENST00000530997	ENSG00000100503	NIN	TRUE	TRUE
chr14	50770904	C	A	ENST00000530997	ENSG00000100503	NIN	TRUE	TRUE
chr14	50770906	G	T	ENST00000530997	ENSG00000100503	NIN	TRUE	TRUE
chr14	50770915	A	C	ENST00000530997	ENSG00000100503	NIN	TRUE	TRUE
chr14	50770915	A	T	ENST00000530997	ENSG00000100503	NIN	TRUE	TRUE
chr14	50770922	T	A	ENST00000530997	ENSG00000100503	NIN	TRUE	TRUE
chr14	50770928	T	A	ENST00000530997	ENSG00000100503	NIN	TRUE	TRUE
chr14	50770931	C	A	ENST00000530997	ENSG00000100503	NIN	TRUE	TRUE
chr14	50770937	T	A	ENST00000530997	ENSG00000100503	NIN	TRUE	TRUE
chr14	50770948	G	C	ENST00000530997	ENSG00000100503	NIN	TRUE	TRUE
chr14	50770948	G	T	ENST00000530997	ENSG00000100503	NIN	TRUE	TRUE
chr14	50770958	T	A	ENST00000530997	ENSG00000100503	NIN	TRUE	TRUE
chr14	50770961	C	A	ENST00000530997	ENSG00000100503	NIN	TRUE	TRUE
chr14	50770964	T	A	ENST00000530997	ENSG00000100503	NIN	TRUE	TRUE
chr14	50770967	C	A	ENST00000530997	ENSG00000100503	NIN	TRUE	TRUE
chr14	50770970	T	A	ENST00000530997	ENSG00000100503	NIN	TRUE	TRUE
chr14	50770979	G	A	ENST00000530997	ENSG00000100503	NIN	TRUE	TRUE
chr14	50770988	G	A	ENST00000530997	ENSG00000100503	NIN	TRUE	TRUE
chr14	50770991	C	A	ENST00000530997	ENSG00000100503	NIN	TRUE	TRUE
chr14	50770993	C	A	ENST00000530997	ENSG00000100503	NIN	TRUE	FALSE
chr14	50770993	C	G	ENST00000530997	ENSG00000100503	NIN	TRUE	FALSE
chr14	50770993	C	T	ENST00000530997	ENSG00000100503	NIN	TRUE	FALSE
chr14	50770994	T	A	ENST00000530997	ENSG00000100503	NIN	TRUE	FALSE
chr14	50770994	T	C	ENST00000530997	ENSG00000100503	NIN	TRUE	FALSE
chr14	50770994	T	G	ENST00000530997	ENSG00000100503	NIN	TRUE	FALSE
chr14	50771330	A	C	ENST00000530997	ENSG00000100503	NIN	TRUE	FALSE
chr14	50771330	A	G	ENST00000530997	ENSG00000100503	NIN	TRUE	FALSE
chr14	50771330	A	T	ENST00000530997	ENSG00000100503	NIN	TRUE	FALSE
chr14	50771331	C	A	ENST00000530997	ENSG00000100503	NIN	TRUE	FALSE
chr14	50771331	C	G	ENST00000530997	ENSG00000100503	NIN	TRUE	FALSE
chr14	50771331	C	T	ENST00000530997	ENSG00000100503	NIN	TRUE	FALSE
chr14	50771332	A	T	ENST00000530997	ENSG00000100503	NIN	TRUE	TRUE
chr14	50771335	A	T	ENST00000530997	ENSG00000100503	NIN	TRUE	TRUE
chr14	50771348	C	A	ENST00000530997	ENSG00000100503	NIN	TRUE	TRUE
chr14	50771354	T	A	ENST00000530997	ENSG00000100503	NIN	TRUE	TRUE
chr14	50771375	G	A	ENST00000530997	ENSG00000100503	NIN	TRUE	TRUE
chr14	50771390	T	A	ENST00000530997	ENSG00000100503	NIN	TRUE	TRUE
chr14	50771398	A	T	ENST00000530997	ENSG00000100503	NIN	TRUE	TRUE
chr14	50771405	C	A	ENST00000530997	ENSG00000100503	NIN	TRUE	TRUE
chr14	50771411	C	A	ENST00000530997	ENSG00000100503	NIN	TRUE	TRUE
chr14	50771425	A	C	ENST00000530997	ENSG00000100503	NIN	TRUE	TRUE
chr14	50771425	A	T	ENST00000530997	ENSG00000100503	NIN	TRUE	TRUE
chr14	50771429	C	A	ENST00000530997	ENSG00000100503	NIN	TRUE	TRUE
chr14	50771434	A	T	ENST00000530997	ENSG00000100503	NIN	TRUE	TRUE
chr14	50771447	C	A	ENST00000530997	ENSG00000100503	NIN	TRUE	TRUE
chr14	50771464	A	T	ENST00000530997	ENSG00000100503	NIN	TRUE	TRUE
chr14	50771469	C	A	ENST00000530997	ENSG00000100503	NIN	TRUE	FALSE
chr14	50771469	C	G	ENST00000530997	ENSG00000100503	NIN	TRUE	FALSE
chr14	50771469	C	T	ENST00000530997	ENSG00000100503	NIN	TRUE	FALSE
chr14	50771470	T	A	ENST00000530997	ENSG00000100503	NIN	TRUE	FALSE
chr14	50771470	T	C	ENST00000530997	ENSG00000100503	NIN	TRUE	FALSE
chr14	50771470	T	G	ENST00000530997	ENSG00000100503	NIN	TRUE	FALSE
chr14	50772299	A	C	ENST00000530997	ENSG00000100503	NIN	TRUE	FALSE
chr14	50772299	A	G	ENST00000530997	ENSG00000100503	NIN	TRUE	FALSE
chr14	50772299	A	T	ENST00000530997	ENSG00000100503	NIN	TRUE	FALSE
chr14	50772300	C	A	ENST00000530997	ENSG00000100503	NIN	TRUE	FALSE
chr14	50772300	C	G	ENST00000530997	ENSG00000100503	NIN	TRUE	FALSE
chr14	50772300	C	T	ENST00000530997	ENSG00000100503	NIN	TRUE	FALSE
chr14	50772303	T	A	ENST00000530997	ENSG00000100503	NIN	TRUE	TRUE
chr14	50772312	C	A	ENST00000530997	ENSG00000100503	NIN	TRUE	TRUE
chr14	50772315	G	A	ENST00000530997	ENSG00000100503	NIN	TRUE	TRUE
chr14	50772324	C	A	ENST00000530997	ENSG00000100503	NIN	TRUE	TRUE
chr14	50772333	C	A	ENST00000530997	ENSG00000100503	NIN	TRUE	TRUE
chr14	50772336	C	A	ENST00000530997	ENSG00000100503	NIN	TRUE	TRUE
chr14	50772339	G	A	ENST00000530997	ENSG00000100503	NIN	TRUE	TRUE
chr14	50772340	C	T	ENST00000530997	ENSG00000100503	NIN	TRUE	TRUE
chr14	50772341	C	T	ENST00000530997	ENSG00000100503	NIN	TRUE	TRUE
chr14	50772357	T	A	ENST00000530997	ENSG00000100503	NIN	TRUE	TRUE
chr14	50772360	C	A	ENST00000530997	ENSG00000100503	NIN	TRUE	TRUE
chr14	50772391	G	T	ENST00000530997	ENSG00000100503	NIN	TRUE	TRUE
chr14	50772431	G	C	ENST00000530997	ENSG00000100503	NIN	TRUE	TRUE
chr14	50772431	G	T	ENST00000530997	ENSG00000100503	NIN	TRUE	TRUE
chr14	50772434	G	C	ENST00000530997	ENSG00000100503	NIN	TRUE	TRUE
chr14	50772434	G	T	ENST00000530997	ENSG00000100503	NIN	TRUE	TRUE
chr14	50772450	G	A	ENST00000530997	ENSG00000100503	NIN	TRUE	TRUE
chr14	50772453	C	A	ENST00000530997	ENSG00000100503	NIN	TRUE	TRUE
chr14	50772459	C	A	ENST00000530997	ENSG00000100503	NIN	TRUE	TRUE
chr14	50772469	C	A	ENST00000530997	ENSG00000100503	NIN	TRUE	FALSE
chr14	50772469	C	G	ENST00000530997	ENSG00000100503	NIN	TRUE	FALSE
chr14	50772469	C	T	ENST00000530997	ENSG00000100503	NIN	TRUE	FALSE
chr14	50772470	T	A	ENST00000530997	ENSG00000100503	NIN	TRUE	FALSE
chr14	50772470	T	C	ENST00000530997	ENSG00000100503	NIN	TRUE	FALSE
chr14	50772470	T	G	ENST00000530997	ENSG00000100503	NIN	TRUE	FALSE
chr14	50772947	A	C	ENST00000530997	ENSG00000100503	NIN	TRUE	FALSE
chr14	50772947	A	G	ENST00000530997	ENSG00000100503	NIN	TRUE	FALSE
chr14	50772947	A	T	ENST00000530997	ENSG00000100503	NIN	TRUE	FALSE
chr14	50772948	C	A	ENST00000530997	ENSG00000100503	NIN	TRUE	FALSE
chr14	50772948	C	G	ENST00000530997	ENSG00000100503	NIN	TRUE	FALSE
chr14	50772948	C	T	ENST00000530997	ENSG00000100503	NIN	TRUE	FALSE
chr14	50772951	G	A	ENST00000530997	ENSG00000100503	NIN	TRUE	TRUE
chr14	50772969	T	A	ENST00000530997	ENSG00000100503	NIN	TRUE	TRUE
chr14	50772975	G	A	ENST00000530997	ENSG00000100503	NIN	TRUE	TRUE
chr14	50772978	T	A	ENST00000530997	ENSG00000100503	NIN	TRUE	TRUE
chr14	50772979	A	C	ENST00000530997	ENSG00000100503	NIN	TRUE	TRUE
chr14	50772979	A	T	ENST00000530997	ENSG00000100503	NIN	TRUE	TRUE
chr14	50772995	G	C	ENST00000530997	ENSG00000100503	NIN	TRUE	TRUE
chr14	50772995	G	T	ENST00000530997	ENSG00000100503	NIN	TRUE	TRUE
chr14	50773011	T	A	ENST00000530997	ENSG00000100503	NIN	TRUE	TRUE
chr14	50773014	C	A	ENST00000530997	ENSG00000100503	NIN	TRUE	TRUE
chr14	50773020	T	A	ENST00000530997	ENSG00000100503	NIN	TRUE	TRUE
chr14	50773025	A	T	ENST00000530997	ENSG00000100503	NIN	TRUE	TRUE
chr14	50773030	A	C	ENST00000530997	ENSG00000100503	NIN	TRUE	TRUE
chr14	50773030	A	T	ENST00000530997	ENSG00000100503	NIN	TRUE	TRUE
chr14	50773044	C	A	ENST00000530997	ENSG00000100503	NIN	TRUE	TRUE
chr14	50773086	C	A	ENST00000530997	ENSG00000100503	NIN	TRUE	TRUE
chr14	50773089	C	A	ENST00000530997	ENSG00000100503	NIN	TRUE	TRUE
chr14	50773096	C	A	ENST00000530997	ENSG00000100503	NIN	TRUE	FALSE
chr14	50773096	C	G	ENST00000530997	ENSG00000100503	NIN	TRUE	FALSE
chr14	50773096	C	T	ENST00000530997	ENSG00000100503	NIN	TRUE	FALSE
chr14	50773097	T	A	ENST00000530997	ENSG00000100503	NIN	TRUE	FALSE
chr14	50773097	T	C	ENST00000530997	ENSG00000100503	NIN	TRUE	FALSE
chr14	50773097	T	G	ENST00000530997	ENSG00000100503	NIN	TRUE	FALSE
chr14	50776947	A	C	ENST00000530997	ENSG00000100503	NIN	TRUE	FALSE
chr14	50776947	A	G	ENST00000530997	ENSG00000100503	NIN	FALSE	FALSE
chr14	50776947	A	T	ENST00000530997	ENSG00000100503	NIN	TRUE	FALSE
chr14	50776948	C	A	ENST00000530997	ENSG00000100503	NIN	TRUE	FALSE
chr14	50776948	C	G	ENST00000530997	ENSG00000100503	NIN	TRUE	TRUE
chr14	50776948	C	T	ENST00000530997	ENSG00000100503	NIN	TRUE	TRUE
chr14	50776951	C	A	ENST00000530997	ENSG00000100503	NIN	TRUE	TRUE
chr14	50776954	C	A	ENST00000530997	ENSG00000100503	NIN	TRUE	TRUE
chr14	50776966	G	A	ENST00000530997	ENSG00000100503	NIN	TRUE	TRUE
chr14	50776968	A	C	ENST00000530997	ENSG00000100503	NIN	TRUE	TRUE
chr14	50776968	A	T	ENST00000530997	ENSG00000100503	NIN	TRUE	TRUE
chr14	50776973	A	C	ENST00000530997	ENSG00000100503	NIN	TRUE	TRUE
chr14	50776973	A	T	ENST00000530997	ENSG00000100503	NIN	TRUE	TRUE
chr14	50776978	G	A	ENST00000530997	ENSG00000100503	NIN	TRUE	TRUE
chr14	50776981	C	A	ENST00000530997	ENSG00000100503	NIN	TRUE	TRUE
chr14	50776982	A	T	ENST00000530997	ENSG00000100503	NIN	TRUE	TRUE
chr14	50776999	T	A	ENST00000530997	ENSG00000100503	NIN	TRUE	TRUE
chr14	50777002	T	A	ENST00000530997	ENSG00000100503	NIN	TRUE	TRUE
chr14	50777034	A	T	ENST00000530997	ENSG00000100503	NIN	TRUE	TRUE
chr14	50777041	C	A	ENST00000530997	ENSG00000100503	NIN	TRUE	TRUE
chr14	50777042	A	T	ENST00000530997	ENSG00000100503	NIN	TRUE	TRUE
chr14	50777050	C	A	ENST00000530997	ENSG00000100503	NIN	TRUE	TRUE
chr14	50777053	G	A	ENST00000530997	ENSG00000100503	NIN	TRUE	TRUE
chr14	50777059	T	A	ENST00000530997	ENSG00000100503	NIN	TRUE	TRUE
chr14	50777062	C	A	ENST00000530997	ENSG00000100503	NIN	TRUE	TRUE
chr14	50777065	C	A	ENST00000530997	ENSG00000100503	NIN	TRUE	TRUE
chr14	50777069	C	T	ENST00000530997	ENSG00000100503	NIN	TRUE	TRUE
chr14	50777070	C	T	ENST00000530997	ENSG00000100503	NIN	TRUE	TRUE
chr14	50777077	G	A	ENST00000530997	ENSG00000100503	NIN	TRUE	TRUE
chr14	50777092	C	A	ENST00000530997	ENSG00000100503	NIN	TRUE	TRUE
chr14	50777098	G	A	ENST00000530997	ENSG00000100503	NIN	TRUE	TRUE
chr14	50777100	G	C	ENST00000530997	ENSG00000100503	NIN	TRUE	TRUE
chr14	50777100	G	T	ENST00000530997	ENSG00000100503	NIN	TRUE	TRUE
chr14	50777109	A	T	ENST00000530997	ENSG00000100503	NIN	TRUE	TRUE
chr14	50777123	C	T	ENST00000530997	ENSG00000100503	NIN	TRUE	TRUE
chr14	50777124	C	T	ENST00000530997	ENSG00000100503	NIN	TRUE	TRUE
chr14	50777133	A	C	ENST00000530997	ENSG00000100503	NIN	TRUE	TRUE
chr14	50777133	A	T	ENST00000530997	ENSG00000100503	NIN	TRUE	TRUE
chr14	50777137	G	A	ENST00000530997	ENSG00000100503	NIN	TRUE	TRUE
chr14	50777140	C	A	ENST00000530997	ENSG00000100503	NIN	TRUE	FALSE
chr14	50777140	C	G	ENST00000530997	ENSG00000100503	NIN	TRUE	FALSE
chr14	50777140	C	T	ENST00000530997	ENSG00000100503	NIN	TRUE	FALSE
chr14	50777141	T	A	ENST00000530997	ENSG00000100503	NIN	TRUE	FALSE
chr14	50777141	T	C	ENST00000530997	ENSG00000100503	NIN	TRUE	FALSE
chr14	50777141	T	G	ENST00000530997	ENSG00000100503	NIN	TRUE	FALSE
chr14	50778763	A	C	ENST00000530997	ENSG00000100503	NIN	TRUE	FALSE
chr14	50778763	A	G	ENST00000530997	ENSG00000100503	NIN	TRUE	FALSE
chr14	50778763	A	T	ENST00000530997	ENSG00000100503	NIN	TRUE	FALSE
chr14	50778764	C	A	ENST00000530997	ENSG00000100503	NIN	TRUE	FALSE
chr14	50778764	C	G	ENST00000530997	ENSG00000100503	NIN	TRUE	FALSE
chr14	50778764	C	T	ENST00000530997	ENSG00000100503	NIN	TRUE	FALSE
chr14	50778768	C	A	ENST00000530997	ENSG00000100503	NIN	TRUE	TRUE
chr14	50778774	C	A	ENST00000530997	ENSG00000100503	NIN	TRUE	TRUE
chr14	50778775	A	C	ENST00000530997	ENSG00000100503	NIN	TRUE	TRUE
chr14	50778775	A	T	ENST00000530997	ENSG00000100503	NIN	TRUE	TRUE
chr14	50778780	C	A	ENST00000530997	ENSG00000100503	NIN	TRUE	TRUE
chr14	50778783	C	A	ENST00000530997	ENSG00000100503	NIN	TRUE	TRUE
chr14	50778792	G	A	ENST00000530997	ENSG00000100503	NIN	TRUE	TRUE
chr14	50778798	T	A	ENST00000530997	ENSG00000100503	NIN	TRUE	TRUE
chr14	50778799	C	T	ENST00000530997	ENSG00000100503	NIN	TRUE	TRUE
chr14	50778800	C	T	ENST00000530997	ENSG00000100503	NIN	TRUE	TRUE
chr14	50778805	C	A	ENST00000530997	ENSG00000100503	NIN	TRUE	FALSE
chr14	50778805	C	G	ENST00000530997	ENSG00000100503	NIN	TRUE	FALSE
chr14	50778805	C	T	ENST00000530997	ENSG00000100503	NIN	TRUE	FALSE
chr14	50778806	T	A	ENST00000530997	ENSG00000100503	NIN	TRUE	FALSE
chr14	50778806	T	C	ENST00000530997	ENSG00000100503	NIN	TRUE	FALSE
chr14	50778806	T	G	ENST00000530997	ENSG00000100503	NIN	TRUE	FALSE
chr14	50792710	A	C	ENST00000530997	ENSG00000100503	NIN	TRUE	FALSE
chr14	50792710	A	G	ENST00000530997	ENSG00000100503	NIN	TRUE	FALSE
chr14	50792710	A	T	ENST00000530997	ENSG00000100503	NIN	TRUE	FALSE
chr14	50792711	C	A	ENST00000530997	ENSG00000100503	NIN	TRUE	FALSE
chr14	50792711	C	G	ENST00000530997	ENSG00000100503	NIN	TRUE	FALSE
chr14	50792711	C	T	ENST00000530997	ENSG00000100503	NIN	TRUE	FALSE
chr14	50792714	C	A	ENST00000530997	ENSG00000100503	NIN	TRUE	TRUE
chr14	50792718	G	T	ENST00000530997	ENSG00000100503	NIN	TRUE	TRUE
chr14	50792740	G	C	ENST00000530997	ENSG00000100503	NIN	TRUE	TRUE
chr14	50792740	G	T	ENST00000530997	ENSG00000100503	NIN	TRUE	TRUE
chr14	50792753	C	A	ENST00000530997	ENSG00000100503	NIN	TRUE	TRUE
chr14	50792756	C	A	ENST00000530997	ENSG00000100503	NIN	TRUE	TRUE
chr14	50792768	C	A	ENST00000530997	ENSG00000100503	NIN	TRUE	TRUE
chr14	50792783	C	A	ENST00000530997	ENSG00000100503	NIN	TRUE	TRUE
chr14	50792792	C	A	ENST00000530997	ENSG00000100503	NIN	TRUE	TRUE
chr14	50792795	C	A	ENST00000530997	ENSG00000100503	NIN	TRUE	TRUE
chr14	50792804	C	A	ENST00000530997	ENSG00000100503	NIN	TRUE	TRUE
chr14	50792807	G	A	ENST00000530997	ENSG00000100503	NIN	TRUE	TRUE
chr14	50792813	C	A	ENST00000530997	ENSG00000100503	NIN	TRUE	TRUE
chr14	50792818	A	T	ENST00000530997	ENSG00000100503	NIN	TRUE	TRUE
chr14	50792828	G	A	ENST00000530997	ENSG00000100503	NIN	TRUE	TRUE
chr14	50792831	C	A	ENST00000530997	ENSG00000100503	NIN	TRUE	TRUE
chr14	50792832	G	C	ENST00000530997	ENSG00000100503	NIN	TRUE	TRUE
chr14	50792832	G	T	ENST00000530997	ENSG00000100503	NIN	TRUE	TRUE
chr14	50792840	T	A	ENST00000530997	ENSG00000100503	NIN	TRUE	TRUE
chr14	50792849	T	A	ENST00000530997	ENSG00000100503	NIN	TRUE	TRUE
chr14	50792853	A	C	ENST00000530997	ENSG00000100503	NIN	TRUE	TRUE
chr14	50792853	A	T	ENST00000530997	ENSG00000100503	NIN	TRUE	TRUE
chr14	50792858	T	A	ENST00000530997	ENSG00000100503	NIN	TRUE	TRUE
chr14	50792864	G	A	ENST00000530997	ENSG00000100503	NIN	TRUE	TRUE
chr14	50792870	C	A	ENST00000530997	ENSG00000100503	NIN	TRUE	TRUE
chr14	50792875	G	C	ENST00000530997	ENSG00000100503	NIN	TRUE	TRUE
chr14	50792875	G	T	ENST00000530997	ENSG00000100503	NIN	TRUE	TRUE
chr14	50792877	G	T	ENST00000530997	ENSG00000100503	NIN	TRUE	TRUE
chr14	50792882	C	A	ENST00000530997	ENSG00000100503	NIN	TRUE	FALSE
chr14	50792882	C	G	ENST00000530997	ENSG00000100503	NIN	TRUE	FALSE
chr14	50792882	C	T	ENST00000530997	ENSG00000100503	NIN	TRUE	FALSE
chr14	50792883	T	A	ENST00000530997	ENSG00000100503	NIN	TRUE	FALSE
chr14	50792883	T	C	ENST00000530997	ENSG00000100503	NIN	TRUE	FALSE
chr14	50792883	T	G	ENST00000530997	ENSG00000100503	NIN	TRUE	FALSE
chr14	50806735	A	C	ENST00000530997	ENSG00000100503	NIN	TRUE	FALSE
chr14	50806735	A	G	ENST00000530997	ENSG00000100503	NIN	FALSE	FALSE
chr14	50806735	A	T	ENST00000530997	ENSG00000100503	NIN	TRUE	FALSE
chr14	50806736	C	A	ENST00000530997	ENSG00000100503	NIN	TRUE	FALSE
chr14	50806736	C	G	ENST00000530997	ENSG00000100503	NIN	TRUE	FALSE
chr14	50806736	C	T	ENST00000530997	ENSG00000100503	NIN	TRUE	FALSE
chr14	50806743	C	A	ENST00000530997	ENSG00000100503	NIN	TRUE	TRUE
chr14	50806746	G	A	ENST00000530997	ENSG00000100503	NIN	TRUE	TRUE
chr14	50806755	C	A	ENST00000530997	ENSG00000100503	NIN	TRUE	TRUE
chr14	50806758	C	A	ENST00000530997	ENSG00000100503	NIN	TRUE	TRUE
chr14	50806763	G	C	ENST00000530997	ENSG00000100503	NIN	TRUE	TRUE
chr14	50806763	G	T	ENST00000530997	ENSG00000100503	NIN	TRUE	TRUE
chr14	50806773	T	A	ENST00000530997	ENSG00000100503	NIN	TRUE	TRUE
chr14	50806778	A	T	ENST00000530997	ENSG00000100503	NIN	TRUE	TRUE
chr14	50806790	A	C	ENST00000530997	ENSG00000100503	NIN	TRUE	TRUE
chr14	50806790	A	T	ENST00000530997	ENSG00000100503	NIN	TRUE	TRUE
chr14	50806797	C	A	ENST00000530997	ENSG00000100503	NIN	TRUE	TRUE
chr14	50806800	T	A	ENST00000530997	ENSG00000100503	NIN	TRUE	TRUE
chr14	50806806	G	A	ENST00000530997	ENSG00000100503	NIN	TRUE	TRUE
chr14	50806819	C	A	ENST00000530997	ENSG00000100503	NIN	TRUE	FALSE
chr14	50806819	C	G	ENST00000530997	ENSG00000100503	NIN	TRUE	FALSE
chr14	50806819	C	T	ENST00000530997	ENSG00000100503	NIN	TRUE	FALSE
chr14	50806820	T	A	ENST00000530997	ENSG00000100503	NIN	TRUE	FALSE
chr14	50806820	T	C	ENST00000530997	ENSG00000100503	NIN	TRUE	FALSE
chr14	50806820	T	G	ENST00000530997	ENSG00000100503	NIN	TRUE	FALSE
chr14	50821872	A	C	ENST00000530997	ENSG00000100503	NIN	TRUE	FALSE
chr14	50821872	A	G	ENST00000530997	ENSG00000100503	NIN	TRUE	FALSE
chr14	50821872	A	T	ENST00000530997	ENSG00000100503	NIN	TRUE	FALSE
chr14	50821873	C	A	ENST00000530997	ENSG00000100503	NIN	TRUE	FALSE
chr14	50821873	C	G	ENST00000530997	ENSG00000100503	NIN	TRUE	FALSE
chr14	50821873	C	T	ENST00000530997	ENSG00000100503	NIN	TRUE	FALSE
chr14	50821881	A	T	ENST00000530997	ENSG00000100503	NIN	TRUE	TRUE
chr14	50821894	G	A	ENST00000530997	ENSG00000100503	NIN	TRUE	TRUE
chr14	50821899	A	C	ENST00000530997	ENSG00000100503	NIN	TRUE	TRUE
chr14	50821899	A	T	ENST00000530997	ENSG00000100503	NIN	TRUE	TRUE
chr14	50821906	G	A	ENST00000530997	ENSG00000100503	NIN	TRUE	TRUE
chr14	50821909	G	A	ENST00000530997	ENSG00000100503	NIN	TRUE	TRUE
chr14	50821927	C	A	ENST00000530997	ENSG00000100503	NIN	TRUE	TRUE
chr14	50821930	C	A	ENST00000530997	ENSG00000100503	NIN	TRUE	TRUE
chr14	50821932	A	T	ENST00000530997	ENSG00000100503	NIN	TRUE	TRUE
chr14	50821938	A	T	ENST00000530997	ENSG00000100503	NIN	TRUE	TRUE
chr14	50821946	G	T	ENST00000530997	ENSG00000100503	NIN	TRUE	TRUE
chr14	50821963	C	A	ENST00000530997	ENSG00000100503	NIN	TRUE	TRUE
chr14	50821966	C	A	ENST00000530997	ENSG00000100503	NIN	TRUE	TRUE
chr14	50821969	G	A	ENST00000530997	ENSG00000100503	NIN	TRUE	TRUE
chr14	50822014	C	A	ENST00000530997	ENSG00000100503	NIN	FALSE	FALSE
chr14	50822017	T	A	ENST00000530997	ENSG00000100503	NIN	FALSE	FALSE
chr14	50822023	G	A	ENST00000530997	ENSG00000100503	NIN	FALSE	FALSE
chr14	50822029	C	A	ENST00000530997	ENSG00000100503	NIN	FALSE	FALSE
chr14	50822035	G	A	ENST00000530997	ENSG00000100503	NIN	FALSE	FALSE
chr14	50822041	G	A	ENST00000530997	ENSG00000100503	NIN	FALSE	FALSE
chr14	50822044	C	A	ENST00000530997	ENSG00000100503	NIN	FALSE	FALSE
chr14	50822050	C	A	ENST00000530997	ENSG00000100503	NIN	FALSE	FALSE
chr14	50822078	C	A	ENST00000530997	ENSG00000100503	NIN	TRUE	FALSE
chr14	50822078	C	G	ENST00000530997	ENSG00000100503	NIN	TRUE	FALSE
chr14	50822078	C	T	ENST00000530997	ENSG00000100503	NIN	TRUE	FALSE
chr14	50822079	T	A	ENST00000530997	ENSG00000100503	NIN	TRUE	FALSE
chr14	50822079	T	C	ENST00000530997	ENSG00000100503	NIN	TRUE	FALSE
chr14	50822079	T	G	ENST00000530997	ENSG00000100503	NIN	TRUE	FALSE
chr14	50830462	A	C	ENST00000530997	ENSG00000100503	NIN	TRUE	FALSE
chr14	50830462	A	G	ENST00000530997	ENSG00000100503	NIN	TRUE	FALSE
chr14	50830462	A	T	ENST00000530997	ENSG00000100503	NIN	TRUE	FALSE
chr14	50830463	C	A	ENST00000530997	ENSG00000100503	NIN	TRUE	FALSE
chr14	50830463	C	G	ENST00000530997	ENSG00000100503	NIN	TRUE	FALSE
chr14	50830463	C	T	ENST00000530997	ENSG00000100503	NIN	TRUE	FALSE
chr14	50830518	C	A	ENST00000530997	ENSG00000100503	NIN	FALSE	FALSE
chr14	50830518	C	G	ENST00000530997	ENSG00000100503	NIN	FALSE	FALSE
chr14	50830518	C	T	ENST00000530997	ENSG00000100503	NIN	FALSE	FALSE
chr14	50830519	T	A	ENST00000530997	ENSG00000100503	NIN	FALSE	FALSE
chr14	50830519	T	C	ENST00000530997	ENSG00000100503	NIN	FALSE	FALSE
chr14	50830519	T	G	ENST00000530997	ENSG00000100503	NIN	FALSE	FALSE
chr14	50831004	A	C	ENST00000530997	ENSG00000100503	NIN	FALSE	FALSE
chr14	50831004	A	G	ENST00000530997	ENSG00000100503	NIN	FALSE	FALSE
chr14	50831004	A	T	ENST00000530997	ENSG00000100503	NIN	FALSE	FALSE
chr14	50831005	C	A	ENST00000530997	ENSG00000100503	NIN	FALSE	FALSE
chr14	50831005	C	G	ENST00000530997	ENSG00000100503	NIN	FALSE	FALSE
chr14	50831005	C	T	ENST00000530997	ENSG00000100503	NIN	FALSE	FALSE
chr14	50872184	C	T	ENST00000337334	ENSG00000131969	ABHD12B	FALSE	FALSE
chr14	50872192	C	A	ENST00000337334	ENSG00000131969	ABHD12B	FALSE	FALSE
chr14	50872193	C	T	ENST00000337334	ENSG00000131969	ABHD12B	FALSE	FALSE
chr14	50872206	C	A	ENST00000337334	ENSG00000131969	ABHD12B	FALSE	FALSE
chr14	50872211	G	T	ENST00000337334	ENSG00000131969	ABHD12B	FALSE	FALSE
chr14	50872240	C	A	ENST00000337334	ENSG00000131969	ABHD12B		FALSE
chr14	50872251	G	A	ENST00000337334	ENSG00000131969	ABHD12B
chr14	50872252	G	A	ENST00000337334	ENSG00000131969	ABHD12B
chr14	50872254	G	A	ENST00000337334	ENSG00000131969	ABHD12B
chr14	50872255	G	A	ENST00000337334	ENSG00000131969	ABHD12B
chr14	50872277	C	T	ENST00000337334	ENSG00000131969	ABHD12B
chr14	50872279	G	A	ENST00000337334	ENSG00000131969	ABHD12B	TRUE	FALSE
chr14	50872279	G	C	ENST00000337334	ENSG00000131969	ABHD12B	TRUE	FALSE
chr14	50872279	G	T	ENST00000337334	ENSG00000131969	ABHD12B	TRUE	FALSE
chr14	50872280	T	A	ENST00000337334	ENSG00000131969	ABHD12B	TRUE	FALSE
chr14	50872280	T	C	ENST00000337334	ENSG00000131969	ABHD12B	FALSE	FALSE
chr14	50872280	T	G	ENST00000337334	ENSG00000131969	ABHD12B	TRUE	FALSE
chr14	50877950	A	C	ENST00000337334	ENSG00000131969	ABHD12B	FALSE	FALSE
chr14	50877950	A	G	ENST00000337334	ENSG00000131969	ABHD12B	FALSE	FALSE
chr14	50877950	A	T	ENST00000337334	ENSG00000131969	ABHD12B	FALSE	FALSE
chr14	50877951	G	A	ENST00000337334	ENSG00000131969	ABHD12B	FALSE	FALSE
chr14	50877951	G	C	ENST00000337334	ENSG00000131969	ABHD12B	FALSE	FALSE
chr14	50877951	G	T	ENST00000337334	ENSG00000131969	ABHD12B	FALSE	FALSE
chr14	50877955	T	A	ENST00000337334	ENSG00000131969	ABHD12B	TRUE	TRUE
chr14	50877955	T	G	ENST00000337334	ENSG00000131969	ABHD12B	TRUE	TRUE
chr14	50877970	T	A	ENST00000337334	ENSG00000131969	ABHD12B	TRUE	TRUE
chr14	50877972	C	A	ENST00000337334	ENSG00000131969	ABHD12B	TRUE	TRUE
chr14	50877972	C	G	ENST00000337334	ENSG00000131969	ABHD12B	TRUE	TRUE
chr14	50877980	G	T	ENST00000337334	ENSG00000131969	ABHD12B	TRUE	TRUE
chr14	50877983	A	T	ENST00000337334	ENSG00000131969	ABHD12B	TRUE	TRUE
chr14	50877986	A	T	ENST00000337334	ENSG00000131969	ABHD12B	TRUE	TRUE
chr14	50878003	T	A	ENST00000337334	ENSG00000131969	ABHD12B	TRUE	TRUE
chr14	50878003	T	G	ENST00000337334	ENSG00000131969	ABHD12B	TRUE	TRUE
chr14	50878019	A	T	ENST00000337334	ENSG00000131969	ABHD12B	TRUE	TRUE
chr14	50878026	T	A	ENST00000337334	ENSG00000131969	ABHD12B	TRUE	TRUE
chr14	50878026	T	G	ENST00000337334	ENSG00000131969	ABHD12B	TRUE	TRUE
chr14	50878028	A	T	ENST00000337334	ENSG00000131969	ABHD12B	TRUE	TRUE
chr14	50878031	G	T	ENST00000337334	ENSG00000131969	ABHD12B	TRUE	TRUE
chr14	50878069	T	A	ENST00000337334	ENSG00000131969	ABHD12B	TRUE	TRUE
chr14	50878069	T	G	ENST00000337334	ENSG00000131969	ABHD12B	TRUE	TRUE
chr14	50878080	G	A	ENST00000337334	ENSG00000131969	ABHD12B	FALSE	FALSE
chr14	50878080	G	C	ENST00000337334	ENSG00000131969	ABHD12B	FALSE	FALSE
chr14	50878080	G	T	ENST00000337334	ENSG00000131969	ABHD12B	FALSE	FALSE
chr14	50878081	T	A	ENST00000337334	ENSG00000131969	ABHD12B	FALSE	FALSE
chr14	50878081	T	C	ENST00000337334	ENSG00000131969	ABHD12B	FALSE	FALSE
chr14	50878081	T	G	ENST00000337334	ENSG00000131969	ABHD12B	FALSE	FALSE
chr14	50878743	A	C	ENST00000337334	ENSG00000131969	ABHD12B	TRUE	FALSE
chr14	50878743	A	G	ENST00000337334	ENSG00000131969	ABHD12B	TRUE	FALSE
chr14	50878743	A	T	ENST00000337334	ENSG00000131969	ABHD12B	TRUE	FALSE
chr14	50878744	G	A	ENST00000337334	ENSG00000131969	ABHD12B	TRUE	FALSE
chr14	50878744	G	C	ENST00000337334	ENSG00000131969	ABHD12B	TRUE	FALSE
chr14	50878744	G	T	ENST00000337334	ENSG00000131969	ABHD12B	TRUE	FALSE
chr14	50878747	A	T	ENST00000337334	ENSG00000131969	ABHD12B	TRUE	TRUE
chr14	50878769	T	A	ENST00000337334	ENSG00000131969	ABHD12B	TRUE	TRUE
chr14	50878769	T	G	ENST00000337334	ENSG00000131969	ABHD12B	TRUE	TRUE
chr14	50878771	A	T	ENST00000337334	ENSG00000131969	ABHD12B	TRUE	TRUE
chr14	50878774	A	T	ENST00000337334	ENSG00000131969	ABHD12B	TRUE	TRUE
chr14	50878780	G	T	ENST00000337334	ENSG00000131969	ABHD12B	TRUE	TRUE
chr14	50878784	T	A	ENST00000337334	ENSG00000131969	ABHD12B	TRUE	TRUE
chr14	50878784	T	G	ENST00000337334	ENSG00000131969	ABHD12B	TRUE	TRUE
chr14	50878786	A	T	ENST00000337334	ENSG00000131969	ABHD12B	TRUE	TRUE
chr14	50878812	C	A	ENST00000337334	ENSG00000131969	ABHD12B	TRUE	TRUE
chr14	50878812	C	G	ENST00000337334	ENSG00000131969	ABHD12B	TRUE	TRUE
chr14	50878816	A	T	ENST00000337334	ENSG00000131969	ABHD12B	TRUE	TRUE
chr14	50878822	G	T	ENST00000337334	ENSG00000131969	ABHD12B	TRUE	TRUE
chr14	50878847	G	A	ENST00000337334	ENSG00000131969	ABHD12B	TRUE	TRUE
chr14	50878848	G	A	ENST00000337334	ENSG00000131969	ABHD12B	TRUE	FALSE
chr14	50878848	G	C	ENST00000337334	ENSG00000131969	ABHD12B	TRUE	FALSE
chr14	50878848	G	T	ENST00000337334	ENSG00000131969	ABHD12B	TRUE	FALSE
chr14	50878849	T	A	ENST00000337334	ENSG00000131969	ABHD12B	TRUE	FALSE
chr14	50878849	T	C	ENST00000337334	ENSG00000131969	ABHD12B	TRUE	FALSE
chr14	50878849	T	G	ENST00000337334	ENSG00000131969	ABHD12B	TRUE	FALSE
chr14	50880450	A	C	ENST00000337334	ENSG00000131969	ABHD12B	TRUE	FALSE
chr14	50880450	A	G	ENST00000337334	ENSG00000131969	ABHD12B	TRUE	FALSE
chr14	50880450	A	T	ENST00000337334	ENSG00000131969	ABHD12B	TRUE	FALSE
chr14	50880451	G	A	ENST00000337334	ENSG00000131969	ABHD12B	TRUE	FALSE
chr14	50880451	G	C	ENST00000337334	ENSG00000131969	ABHD12B	TRUE	FALSE
chr14	50880451	G	T	ENST00000337334	ENSG00000131969	ABHD12B	TRUE	FALSE
chr14	50880452	G	A	ENST00000337334	ENSG00000131969	ABHD12B	TRUE	TRUE
chr14	50880470	C	A	ENST00000337334	ENSG00000131969	ABHD12B	TRUE	TRUE
chr14	50880477	G	T	ENST00000337334	ENSG00000131969	ABHD12B	TRUE	TRUE
chr14	50880486	A	T	ENST00000337334	ENSG00000131969	ABHD12B	TRUE	TRUE
chr14	50880492	A	T	ENST00000337334	ENSG00000131969	ABHD12B	TRUE	TRUE
chr14	50880500	T	A	ENST00000337334	ENSG00000131969	ABHD12B	TRUE	TRUE
chr14	50880503	C	A	ENST00000337334	ENSG00000131969	ABHD12B	TRUE	TRUE
chr14	50880505	G	A	ENST00000337334	ENSG00000131969	ABHD12B	TRUE	TRUE
chr14	50880506	G	A	ENST00000337334	ENSG00000131969	ABHD12B	TRUE	TRUE
chr14	50880509	T	A	ENST00000337334	ENSG00000131969	ABHD12B	TRUE	TRUE
chr14	50880509	T	G	ENST00000337334	ENSG00000131969	ABHD12B	TRUE	TRUE
chr14	50880510	G	T	ENST00000337334	ENSG00000131969	ABHD12B	TRUE	TRUE
chr14	50880548	T	A	ENST00000337334	ENSG00000131969	ABHD12B	TRUE	TRUE
chr14	50880548	T	G	ENST00000337334	ENSG00000131969	ABHD12B	TRUE	TRUE
chr14	50880564	G	T	ENST00000337334	ENSG00000131969	ABHD12B	TRUE	TRUE
chr14	50880572	G	A	ENST00000337334	ENSG00000131969	ABHD12B	TRUE	FALSE
chr14	50880572	G	C	ENST00000337334	ENSG00000131969	ABHD12B	TRUE	FALSE
chr14	50880572	G	T	ENST00000337334	ENSG00000131969	ABHD12B	TRUE	FALSE
chr14	50880573	T	A	ENST00000337334	ENSG00000131969	ABHD12B	TRUE	FALSE
chr14	50880573	T	C	ENST00000337334	ENSG00000131969	ABHD12B	TRUE	FALSE
chr14	50880573	T	G	ENST00000337334	ENSG00000131969	ABHD12B	TRUE	FALSE
chr14	50881594	A	C	ENST00000337334	ENSG00000131969	ABHD12B	TRUE	FALSE
chr14	50881594	A	G	ENST00000337334	ENSG00000131969	ABHD12B	TRUE	FALSE
chr14	50881594	A	T	ENST00000337334	ENSG00000131969	ABHD12B	TRUE	FALSE
chr14	50881595	G	A	ENST00000337334	ENSG00000131969	ABHD12B	TRUE	FALSE
chr14	50881595	G	C	ENST00000337334	ENSG00000131969	ABHD12B	TRUE	FALSE
chr14	50881595	G	T	ENST00000337334	ENSG00000131969	ABHD12B	TRUE	FALSE
chr14	50881604	C	A	ENST00000337334	ENSG00000131969	ABHD12B	TRUE	TRUE
chr14	50881609	A	T	ENST00000337334	ENSG00000131969	ABHD12B	TRUE	TRUE
chr14	50881615	A	T	ENST00000337334	ENSG00000131969	ABHD12B	TRUE	TRUE
chr14	50881624	A	T	ENST00000337334	ENSG00000131969	ABHD12B	TRUE	TRUE
chr14	50881627	G	A	ENST00000337334	ENSG00000131969	ABHD12B	TRUE	FALSE
chr14	50881627	G	C	ENST00000337334	ENSG00000131969	ABHD12B	TRUE	FALSE
chr14	50881627	G	T	ENST00000337334	ENSG00000131969	ABHD12B	TRUE	FALSE
chr14	50881628	T	A	ENST00000337334	ENSG00000131969	ABHD12B	TRUE	FALSE
chr14	50881628	T	C	ENST00000337334	ENSG00000131969	ABHD12B	TRUE	FALSE
chr14	50881628	T	G	ENST00000337334	ENSG00000131969	ABHD12B	TRUE	FALSE
chr14	50885612	A	C	ENST00000337334	ENSG00000131969	ABHD12B	FALSE	FALSE
chr14	50885612	A	G	ENST00000337334	ENSG00000131969	ABHD12B	FALSE	FALSE
chr14	50885612	A	T	ENST00000337334	ENSG00000131969	ABHD12B	FALSE	FALSE
chr14	50885613	G	A	ENST00000337334	ENSG00000131969	ABHD12B	FALSE	FALSE
chr14	50885613	G	C	ENST00000337334	ENSG00000131969	ABHD12B	FALSE	FALSE
chr14	50885613	G	T	ENST00000337334	ENSG00000131969	ABHD12B	FALSE	FALSE
chr14	50885642	T	A	ENST00000337334	ENSG00000131969	ABHD12B	TRUE	TRUE
chr14	50885655	C	A	ENST00000337334	ENSG00000131969	ABHD12B	TRUE	TRUE
chr14	50885655	C	G	ENST00000337334	ENSG00000131969	ABHD12B	TRUE	TRUE
chr14	50885656	A	T	ENST00000337334	ENSG00000131969	ABHD12B	TRUE	TRUE
chr14	50885659	G	T	ENST00000337334	ENSG00000131969	ABHD12B	TRUE	TRUE
chr14	50885660	G	A	ENST00000337334	ENSG00000131969	ABHD12B	TRUE	FALSE
chr14	50885660	G	C	ENST00000337334	ENSG00000131969	ABHD12B	TRUE	FALSE
chr14	50885660	G	T	ENST00000337334	ENSG00000131969	ABHD12B	TRUE	FALSE
chr14	50885661	T	A	ENST00000337334	ENSG00000131969	ABHD12B	TRUE	FALSE
chr14	50885661	T	C	ENST00000337334	ENSG00000131969	ABHD12B	TRUE	FALSE
chr14	50885661	T	G	ENST00000337334	ENSG00000131969	ABHD12B	TRUE	FALSE
chr14	50885764	A	C	ENST00000337334	ENSG00000131969	ABHD12B	TRUE	FALSE
chr14	50885764	A	G	ENST00000337334	ENSG00000131969	ABHD12B	TRUE	FALSE
chr14	50885764	A	T	ENST00000337334	ENSG00000131969	ABHD12B	TRUE	FALSE
chr14	50885765	G	A	ENST00000337334	ENSG00000131969	ABHD12B	TRUE	FALSE
chr14	50885765	G	C	ENST00000337334	ENSG00000131969	ABHD12B	TRUE	FALSE
chr14	50885765	G	T	ENST00000337334	ENSG00000131969	ABHD12B	TRUE	FALSE
chr14	50885786	A	T	ENST00000337334	ENSG00000131969	ABHD12B	TRUE	TRUE
chr14	50885795	G	T	ENST00000337334	ENSG00000131969	ABHD12B	TRUE	TRUE
chr14	50885798	G	T	ENST00000337334	ENSG00000131969	ABHD12B	TRUE	TRUE
chr14	50885801	G	T	ENST00000337334	ENSG00000131969	ABHD12B	TRUE	TRUE
chr14	50885824	T	A	ENST00000337334	ENSG00000131969	ABHD12B	TRUE	TRUE
chr14	50885830	T	A	ENST00000337334	ENSG00000131969	ABHD12B	TRUE	TRUE
chr14	50885830	T	G	ENST00000337334	ENSG00000131969	ABHD12B	TRUE	TRUE
chr14	50885831	G	T	ENST00000337334	ENSG00000131969	ABHD12B	TRUE	TRUE
chr14	50885835	G	A	ENST00000337334	ENSG00000131969	ABHD12B	TRUE	TRUE
chr14	50885836	G	A	ENST00000337334	ENSG00000131969	ABHD12B	TRUE	TRUE
chr14	50885840	A	T	ENST00000337334	ENSG00000131969	ABHD12B	TRUE	TRUE
chr14	50885846	A	T	ENST00000337334	ENSG00000131969	ABHD12B	TRUE	TRUE
chr14	50885869	T	A	ENST00000337334	ENSG00000131969	ABHD12B	TRUE	TRUE
chr14	50885874	G	A	ENST00000337334	ENSG00000131969	ABHD12B	TRUE	TRUE
chr14	50885875	G	A	ENST00000337334	ENSG00000131969	ABHD12B	TRUE	TRUE
chr14	50885894	G	T	ENST00000337334	ENSG00000131969	ABHD12B	TRUE	TRUE
chr14	50885896	G	A	ENST00000337334	ENSG00000131969	ABHD12B	TRUE	FALSE
chr14	50885896	G	C	ENST00000337334	ENSG00000131969	ABHD12B	TRUE	FALSE
chr14	50885896	G	T	ENST00000337334	ENSG00000131969	ABHD12B	TRUE	FALSE
chr14	50885897	T	A	ENST00000337334	ENSG00000131969	ABHD12B	TRUE	FALSE
chr14	50885897	T	C	ENST00000337334	ENSG00000131969	ABHD12B	TRUE	FALSE
chr14	50885897	T	G	ENST00000337334	ENSG00000131969	ABHD12B	TRUE	FALSE
chr14	50886645	A	C	ENST00000337334	ENSG00000131969	ABHD12B	TRUE	FALSE
chr14	50886645	A	G	ENST00000337334	ENSG00000131969	ABHD12B	TRUE	FALSE
chr14	50886645	A	T	ENST00000337334	ENSG00000131969	ABHD12B	TRUE	FALSE
chr14	50886646	G	A	ENST00000337334	ENSG00000131969	ABHD12B	TRUE	FALSE
chr14	50886646	G	C	ENST00000337334	ENSG00000131969	ABHD12B	TRUE	FALSE
chr14	50886646	G	T	ENST00000337334	ENSG00000131969	ABHD12B	TRUE	FALSE
chr14	50886666	A	T	ENST00000337334	ENSG00000131969	ABHD12B	TRUE	TRUE
chr14	50886675	G	T	ENST00000337334	ENSG00000131969	ABHD12B	TRUE	TRUE
chr14	50886678	G	T	ENST00000337334	ENSG00000131969	ABHD12B	TRUE	TRUE
chr14	50886681	A	T	ENST00000337334	ENSG00000131969	ABHD12B
chr14	50886684	G	T	ENST00000337334	ENSG00000131969	ABHD12B	TRUE	TRUE
chr14	50886685	G	A	ENST00000337334	ENSG00000131969	ABHD12B	TRUE	FALSE
chr14	50886685	G	C	ENST00000337334	ENSG00000131969	ABHD12B	TRUE	FALSE
chr14	50886685	G	T	ENST00000337334	ENSG00000131969	ABHD12B	TRUE	FALSE
chr14	50886686	T	A	ENST00000337334	ENSG00000131969	ABHD12B	TRUE	FALSE
chr14	50886686	T	C	ENST00000337334	ENSG00000131969	ABHD12B	TRUE	FALSE
chr14	50886686	T	G	ENST00000337334	ENSG00000131969	ABHD12B	TRUE	FALSE
chr14	50888822	A	C	ENST00000337334	ENSG00000131969	ABHD12B	TRUE	FALSE
chr14	50888822	A	G	ENST00000337334	ENSG00000131969	ABHD12B	TRUE	FALSE
chr14	50888822	A	T	ENST00000337334	ENSG00000131969	ABHD12B	TRUE	FALSE
chr14	50888823	G	A	ENST00000337334	ENSG00000131969	ABHD12B	TRUE	FALSE
chr14	50888823	G	C	ENST00000337334	ENSG00000131969	ABHD12B	TRUE	FALSE
chr14	50888823	G	T	ENST00000337334	ENSG00000131969	ABHD12B	TRUE	FALSE
chr14	50888828	C	A	ENST00000337334	ENSG00000131969	ABHD12B	TRUE	TRUE
chr14	50888848	T	A	ENST00000337334	ENSG00000131969	ABHD12B	TRUE	TRUE
chr14	50888850	G	T	ENST00000337334	ENSG00000131969	ABHD12B	TRUE	TRUE
chr14	50888872	G	A	ENST00000337334	ENSG00000131969	ABHD12B	TRUE	TRUE
chr14	50888873	G	A	ENST00000337334	ENSG00000131969	ABHD12B	TRUE	TRUE
chr14	50888891	T	A	ENST00000337334	ENSG00000131969	ABHD12B	TRUE	TRUE
chr14	50888891	T	G	ENST00000337334	ENSG00000131969	ABHD12B	TRUE	TRUE
chr14	50888896	T	A	ENST00000337334	ENSG00000131969	ABHD12B	TRUE	TRUE
chr14	50888899	T	A	ENST00000337334	ENSG00000131969	ABHD12B	TRUE	TRUE
chr14	50888899	T	G	ENST00000337334	ENSG00000131969	ABHD12B	TRUE	TRUE
chr14	50888901	A	T	ENST00000337334	ENSG00000131969	ABHD12B	TRUE	TRUE
chr14	50888904	G	A	ENST00000337334	ENSG00000131969	ABHD12B	TRUE	FALSE
chr14	50888904	G	C	ENST00000337334	ENSG00000131969	ABHD12B	TRUE	FALSE
chr14	50888904	G	T	ENST00000337334	ENSG00000131969	ABHD12B	TRUE	FALSE
chr14	50888905	T	A	ENST00000337334	ENSG00000131969	ABHD12B	TRUE	FALSE
chr14	50888905	T	C	ENST00000337334	ENSG00000131969	ABHD12B	TRUE	FALSE
chr14	50888905	T	G	ENST00000337334	ENSG00000131969	ABHD12B	TRUE	FALSE
chr14	50901827	A	C	ENST00000337334	ENSG00000131969	ABHD12B	TRUE	FALSE
chr14	50901827	A	G	ENST00000337334	ENSG00000131969	ABHD12B	TRUE	FALSE
chr14	50901827	A	T	ENST00000337334	ENSG00000131969	ABHD12B	TRUE	FALSE
chr14	50901828	G	A	ENST00000337334	ENSG00000131969	ABHD12B	TRUE	FALSE
chr14	50901828	G	C	ENST00000337334	ENSG00000131969	ABHD12B	TRUE	FALSE
chr14	50901828	G	T	ENST00000337334	ENSG00000131969	ABHD12B	TRUE	FALSE
chr14	50901834	C	A	ENST00000337334	ENSG00000131969	ABHD12B	TRUE	TRUE
chr14	50901834	C	G	ENST00000337334	ENSG00000131969	ABHD12B	TRUE	TRUE
chr14	50901847	G	T	ENST00000337334	ENSG00000131969	ABHD12B	TRUE	TRUE
chr14	50901854	T	A	ENST00000337334	ENSG00000131969	ABHD12B	TRUE	TRUE
chr14	50901854	T	G	ENST00000337334	ENSG00000131969	ABHD12B	TRUE	TRUE
chr14	50901877	A	T	ENST00000337334	ENSG00000131969	ABHD12B
chr14	50901880	A	T	ENST00000337334	ENSG00000131969	ABHD12B	TRUE	TRUE
chr14	50901886	A	T	ENST00000337334	ENSG00000131969	ABHD12B	TRUE	TRUE
chr14	50901907	G	T	ENST00000337334	ENSG00000131969	ABHD12B	TRUE	TRUE
chr14	50901912	G	A	ENST00000337334	ENSG00000131969	ABHD12B	TRUE	FALSE
chr14	50901912	G	C	ENST00000337334	ENSG00000131969	ABHD12B	TRUE	FALSE
chr14	50901912	G	T	ENST00000337334	ENSG00000131969	ABHD12B	TRUE	FALSE
chr14	50901913	T	A	ENST00000337334	ENSG00000131969	ABHD12B	TRUE	FALSE
chr14	50901913	T	C	ENST00000337334	ENSG00000131969	ABHD12B	TRUE	FALSE
chr14	50901913	T	G	ENST00000337334	ENSG00000131969	ABHD12B	TRUE	FALSE
chr14	50903387	A	C	ENST00000337334	ENSG00000131969	ABHD12B	TRUE	FALSE
chr14	50903387	A	G	ENST00000337334	ENSG00000131969	ABHD12B	TRUE	FALSE
chr14	50903387	A	T	ENST00000337334	ENSG00000131969	ABHD12B	TRUE	FALSE
chr14	50903388	G	A	ENST00000337334	ENSG00000131969	ABHD12B	TRUE	FALSE
chr14	50903388	G	C	ENST00000337334	ENSG00000131969	ABHD12B	TRUE	FALSE
chr14	50903388	G	T	ENST00000337334	ENSG00000131969	ABHD12B	TRUE	FALSE
chr14	50903393	A	T	ENST00000337334	ENSG00000131969	ABHD12B	TRUE	TRUE
chr14	50903421	T	A	ENST00000337334	ENSG00000131969	ABHD12B	TRUE	TRUE
chr14	50903421	T	G	ENST00000337334	ENSG00000131969	ABHD12B	TRUE	TRUE
chr14	50903426	G	T	ENST00000337334	ENSG00000131969	ABHD12B	TRUE	TRUE
chr14	50903429	G	T	ENST00000337334	ENSG00000131969	ABHD12B	TRUE	TRUE
chr14	50903451	T	A	ENST00000337334	ENSG00000131969	ABHD12B	TRUE	TRUE
chr14	50903453	G	T	ENST00000337334	ENSG00000131969	ABHD12B	TRUE	TRUE
chr14	50903458	T	A	ENST00000337334	ENSG00000131969	ABHD12B	TRUE	TRUE
chr14	50903458	T	G	ENST00000337334	ENSG00000131969	ABHD12B	TRUE	TRUE
chr14	50903462	A	T	ENST00000337334	ENSG00000131969	ABHD12B	TRUE	TRUE
chr14	50903465	A	T	ENST00000337334	ENSG00000131969	ABHD12B	TRUE	TRUE
chr14	50903468	G	A	ENST00000337334	ENSG00000131969	ABHD12B	TRUE	FALSE
chr14	50903468	G	C	ENST00000337334	ENSG00000131969	ABHD12B	TRUE	FALSE
chr14	50903468	G	T	ENST00000337334	ENSG00000131969	ABHD12B	TRUE	FALSE
chr14	50903469	T	A	ENST00000337334	ENSG00000131969	ABHD12B	TRUE	FALSE
chr14	50903469	T	C	ENST00000337334	ENSG00000131969	ABHD12B	TRUE	FALSE
chr14	50903469	T	G	ENST00000337334	ENSG00000131969	ABHD12B	TRUE	FALSE
chr14	50904072	A	C	ENST00000337334	ENSG00000131969	ABHD12B	TRUE	FALSE
chr14	50904072	A	G	ENST00000337334	ENSG00000131969	ABHD12B	TRUE	FALSE
chr14	50904072	A	T	ENST00000337334	ENSG00000131969	ABHD12B	TRUE	FALSE
chr14	50904073	G	A	ENST00000337334	ENSG00000131969	ABHD12B	TRUE	FALSE
chr14	50904073	G	C	ENST00000337334	ENSG00000131969	ABHD12B	TRUE	FALSE
chr14	50904073	G	T	ENST00000337334	ENSG00000131969	ABHD12B	TRUE	FALSE
chr14	50904079	T	A	ENST00000337334	ENSG00000131969	ABHD12B	TRUE	TRUE
chr14	50904079	T	G	ENST00000337334	ENSG00000131969	ABHD12B	TRUE	TRUE
chr14	50904080	G	T	ENST00000337334	ENSG00000131969	ABHD12B	TRUE	TRUE
chr14	50904100	C	A	ENST00000337334	ENSG00000131969	ABHD12B	TRUE	TRUE
chr14	50904100	C	G	ENST00000337334	ENSG00000131969	ABHD12B	TRUE	TRUE
chr14	50904107	A	T	ENST00000337334	ENSG00000131969	ABHD12B	TRUE	TRUE
chr14	50904110	G	T	ENST00000337334	ENSG00000131969	ABHD12B	TRUE	TRUE
chr14	50904119	A	T	ENST00000337334	ENSG00000131969	ABHD12B	TRUE	TRUE
chr14	50904146	C	T	ENST00000337334	ENSG00000131969	ABHD12B	FALSE	FALSE
chr14	50904163	T	A	ENST00000337334	ENSG00000131969	ABHD12B	FALSE	FALSE
chr14	50904164	A	T	ENST00000337334	ENSG00000131969	ABHD12B	FALSE	FALSE
chr14	50904180	T	A	ENST00000337334	ENSG00000131969	ABHD12B	FALSE	FALSE
chr14	50904180	T	G	ENST00000337334	ENSG00000131969	ABHD12B	FALSE	FALSE
chr14	50904191	A	T	ENST00000337334	ENSG00000131969	ABHD12B	FALSE	FALSE
chr14	50904193	G	A	ENST00000337334	ENSG00000131969	ABHD12B	TRUE	FALSE
chr14	50904193	G	C	ENST00000337334	ENSG00000131969	ABHD12B	TRUE	FALSE
chr14	50904193	G	T	ENST00000337334	ENSG00000131969	ABHD12B	TRUE	FALSE
chr14	50904194	T	A	ENST00000337334	ENSG00000131969	ABHD12B	TRUE	FALSE
chr14	50904194	T	C	ENST00000337334	ENSG00000131969	ABHD12B	TRUE	FALSE
chr14	50904194	T	G	ENST00000337334	ENSG00000131969	ABHD12B	TRUE	FALSE
chr14	50904337	A	C	ENST00000337334	ENSG00000131969	ABHD12B	FALSE	FALSE
chr14	50904337	A	G	ENST00000337334	ENSG00000131969	ABHD12B	FALSE	FALSE
chr14	50904337	A	T	ENST00000337334	ENSG00000131969	ABHD12B	FALSE	FALSE
chr14	50904338	G	A	ENST00000337334	ENSG00000131969	ABHD12B	FALSE	FALSE
chr14	50904338	G	C	ENST00000337334	ENSG00000131969	ABHD12B	TRUE	FALSE
chr14	50904338	G	T	ENST00000337334	ENSG00000131969	ABHD12B	FALSE	FALSE
chr14	50904352	A	T	ENST00000337334	ENSG00000131969	ABHD12B	FALSE	FALSE
chr14	50904355	C	T	ENST00000337334	ENSG00000131969	ABHD12B	FALSE	FALSE
chr14	50904359	G	A	ENST00000337334	ENSG00000131969	ABHD12B	FALSE	FALSE
chr14	50904360	G	A	ENST00000337334	ENSG00000131969	ABHD12B	FALSE	FALSE
chr14	50904362	C	A	ENST00000337334	ENSG00000131969	ABHD12B	FALSE	FALSE
chr14	50904362	C	G	ENST00000337334	ENSG00000131969	ABHD12B	FALSE	FALSE
chr14	50905400	C	A	ENST00000216392	ENSG00000100504	PYGL	FALSE	FALSE
chr14	50905409	T	A	ENST00000216392	ENSG00000100504	PYGL	FALSE	FALSE
chr14	50905418	C	A	ENST00000216392	ENSG00000100504	PYGL	FALSE	FALSE
chr14	50905436	T	A	ENST00000216392	ENSG00000100504	PYGL	FALSE	FALSE
chr14	50905444	G	C	ENST00000216392	ENSG00000100504	PYGL	FALSE	FALSE
chr14	50905444	G	T	ENST00000216392	ENSG00000100504	PYGL	FALSE	FALSE
chr14	50905451	C	A	ENST00000216392	ENSG00000100504	PYGL	FALSE	FALSE
chr14	50905458	C	T	ENST00000216392	ENSG00000100504	PYGL	FALSE	FALSE
chr14	50905459	C	T	ENST00000216392	ENSG00000100504	PYGL	FALSE	FALSE
chr14	50905469	G	A	ENST00000216392	ENSG00000100504	PYGL	FALSE	FALSE
chr14	50905473	A	C	ENST00000216392	ENSG00000100504	PYGL	FALSE	FALSE
chr14	50905473	A	T	ENST00000216392	ENSG00000100504	PYGL	FALSE	FALSE
chr14	50905478	C	A	ENST00000216392	ENSG00000100504	PYGL	FALSE	FALSE
chr14	50905481	T	A	ENST00000216392	ENSG00000100504	PYGL	FALSE	FALSE
chr14	50905490	G	A	ENST00000216392	ENSG00000100504	PYGL	FALSE	FALSE
chr14	50905505	T	A	ENST00000216392	ENSG00000100504	PYGL	FALSE	FALSE
chr14	50905510	G	T	ENST00000216392	ENSG00000100504	PYGL	FALSE	FALSE
chr14	50905526	T	A	ENST00000216392	ENSG00000100504	PYGL	FALSE	FALSE
chr14	50905542	C	T	ENST00000216392	ENSG00000100504	PYGL	FALSE	FALSE
chr14	50905543	C	T	ENST00000216392	ENSG00000100504	PYGL	FALSE	FALSE
chr14	50905550	T	A	ENST00000216392	ENSG00000100504	PYGL	FALSE	FALSE
chr14	50905557	C	A	ENST00000216392	ENSG00000100504	PYGL	FALSE	FALSE
chr14	50905557	C	G	ENST00000216392	ENSG00000100504	PYGL	FALSE	FALSE
chr14	50905557	C	T	ENST00000216392	ENSG00000100504	PYGL	FALSE	FALSE
chr14	50905558	T	A	ENST00000216392	ENSG00000100504	PYGL	FALSE	FALSE
chr14	50905558	T	C	ENST00000216392	ENSG00000100504	PYGL	FALSE	FALSE
chr14	50905558	T	G	ENST00000216392	ENSG00000100504	PYGL	FALSE	FALSE
chr14	50908269	A	C	ENST00000216392	ENSG00000100504	PYGL	TRUE	FALSE
chr14	50908269	A	G	ENST00000216392	ENSG00000100504	PYGL	TRUE	FALSE
chr14	50908269	A	T	ENST00000216392	ENSG00000100504	PYGL	TRUE	FALSE
chr14	50908270	C	A	ENST00000216392	ENSG00000100504	PYGL	TRUE	FALSE
chr14	50908270	C	G	ENST00000216392	ENSG00000100504	PYGL	TRUE	FALSE
chr14	50908270	C	T	ENST00000216392	ENSG00000100504	PYGL	TRUE	FALSE
chr14	50908274	G	C	ENST00000216392	ENSG00000100504	PYGL	FALSE	FALSE
chr14	50908274	G	T	ENST00000216392	ENSG00000100504	PYGL	FALSE	FALSE
chr14	50908282	G	A	ENST00000216392	ENSG00000100504	PYGL	FALSE	FALSE
chr14	50908291	T	A	ENST00000216392	ENSG00000100504	PYGL	FALSE	FALSE
chr14	50908297	G	A	ENST00000216392	ENSG00000100504	PYGL	FALSE	FALSE
chr14	50908298	A	T	ENST00000216392	ENSG00000100504	PYGL	FALSE	FALSE
chr14	50908303	T	A	ENST00000216392	ENSG00000100504	PYGL	FALSE	FALSE
chr14	50908307	A	C	ENST00000216392	ENSG00000100504	PYGL	FALSE	FALSE
chr14	50908307	A	T	ENST00000216392	ENSG00000100504	PYGL	FALSE	FALSE
chr14	50908315	C	A	ENST00000216392	ENSG00000100504	PYGL	FALSE	FALSE
chr14	50908316	G	C	ENST00000216392	ENSG00000100504	PYGL	FALSE	FALSE
chr14	50908316	G	T	ENST00000216392	ENSG00000100504	PYGL	FALSE	FALSE
chr14	50908333	T	A	ENST00000216392	ENSG00000100504	PYGL	TRUE	TRUE
chr14	50908338	C	A	ENST00000216392	ENSG00000100504	PYGL	TRUE	FALSE
chr14	50908338	C	G	ENST00000216392	ENSG00000100504	PYGL	TRUE	FALSE
chr14	50908338	C	T	ENST00000216392	ENSG00000100504	PYGL	TRUE	FALSE
chr14	50908339	T	A	ENST00000216392	ENSG00000100504	PYGL	TRUE	FALSE
chr14	50908339	T	C	ENST00000216392	ENSG00000100504	PYGL	TRUE	FALSE
chr14	50908339	T	G	ENST00000216392	ENSG00000100504	PYGL	TRUE	FALSE
chr14	50908819	A	C	ENST00000216392	ENSG00000100504	PYGL	TRUE	FALSE
chr14	50908819	A	G	ENST00000216392	ENSG00000100504	PYGL	FALSE	FALSE
chr14	50908819	A	T	ENST00000216392	ENSG00000100504	PYGL	TRUE	FALSE
chr14	50908820	C	A	ENST00000216392	ENSG00000100504	PYGL	TRUE	FALSE
chr14	50908820	C	G	ENST00000216392	ENSG00000100504	PYGL	TRUE	FALSE
chr14	50908820	C	T	ENST00000216392	ENSG00000100504	PYGL	TRUE	FALSE
chr14	50908829	A	C	ENST00000216392	ENSG00000100504	PYGL	TRUE	TRUE
chr14	50908829	A	T	ENST00000216392	ENSG00000100504	PYGL	TRUE	TRUE
chr14	50908855	T	A	ENST00000216392	ENSG00000100504	PYGL	TRUE	TRUE
chr14	50908870	G	A	ENST00000216392	ENSG00000100504	PYGL	TRUE	TRUE
chr14	50908873	T	A	ENST00000216392	ENSG00000100504	PYGL	TRUE	TRUE
chr14	50908900	G	A	ENST00000216392	ENSG00000100504	PYGL
chr14	50908915	T	A	ENST00000216392	ENSG00000100504	PYGL
chr14	50908921	C	A	ENST00000216392	ENSG00000100504	PYGL
chr14	50908933	C	A	ENST00000216392	ENSG00000100504	PYGL
chr14	50908934	A	C	ENST00000216392	ENSG00000100504	PYGL
chr14	50908934	A	T	ENST00000216392	ENSG00000100504	PYGL
chr14	50908937	G	C	ENST00000216392	ENSG00000100504	PYGL
chr14	50908937	G	T	ENST00000216392	ENSG00000100504	PYGL
chr14	50908942	C	A	ENST00000216392	ENSG00000100504	PYGL
chr14	50908945	T	A	ENST00000216392	ENSG00000100504	PYGL
chr14	50908951	C	A	ENST00000216392	ENSG00000100504	PYGL
chr14	50908952	G	C	ENST00000216392	ENSG00000100504	PYGL
chr14	50908952	G	T	ENST00000216392	ENSG00000100504	PYGL
chr14	50908956	C	A	ENST00000216392	ENSG00000100504	PYGL	TRUE	FALSE
chr14	50908956	C	G	ENST00000216392	ENSG00000100504	PYGL	TRUE	FALSE
chr14	50908956	C	T	ENST00000216392	ENSG00000100504	PYGL	TRUE	FALSE
chr14	50908957	T	A	ENST00000216392	ENSG00000100504	PYGL	TRUE	FALSE
chr14	50908957	T	C	ENST00000216392	ENSG00000100504	PYGL	TRUE	FALSE
chr14	50908957	T	G	ENST00000216392	ENSG00000100504	PYGL	TRUE	FALSE
chr14	50909893	A	C	ENST00000216392	ENSG00000100504	PYGL	TRUE	FALSE
chr14	50909893	A	G	ENST00000216392	ENSG00000100504	PYGL	TRUE	FALSE
chr14	50909893	A	T	ENST00000216392	ENSG00000100504	PYGL	TRUE	FALSE
chr14	50909894	C	A	ENST00000216392	ENSG00000100504	PYGL	TRUE	FALSE
chr14	50909894	C	G	ENST00000216392	ENSG00000100504	PYGL	TRUE	FALSE
chr14	50909894	C	T	ENST00000216392	ENSG00000100504	PYGL	TRUE	FALSE
chr14	50909899	T	A	ENST00000216392	ENSG00000100504	PYGL	TRUE	TRUE
chr14	50909902	T	A	ENST00000216392	ENSG00000100504	PYGL	TRUE	TRUE
chr14	50909907	A	T	ENST00000216392	ENSG00000100504	PYGL	TRUE	TRUE
chr14	50909953	C	A	ENST00000216392	ENSG00000100504	PYGL	TRUE	TRUE
chr14	50909956	C	A	ENST00000216392	ENSG00000100504	PYGL	TRUE	TRUE
chr14	50909965	C	A	ENST00000216392	ENSG00000100504	PYGL	TRUE	TRUE
chr14	50909968	C	A	ENST00000216392	ENSG00000100504	PYGL	TRUE	TRUE
chr14	50909977	C	A	ENST00000216392	ENSG00000100504	PYGL	TRUE	TRUE
chr14	50910031	T	A	ENST00000216392	ENSG00000100504	PYGL	TRUE	TRUE
chr14	50910048	G	T	ENST00000216392	ENSG00000100504	PYGL	TRUE	TRUE
chr14	50910055	C	A	ENST00000216392	ENSG00000100504	PYGL	TRUE	TRUE
chr14	50910076	G	A	ENST00000216392	ENSG00000100504	PYGL	TRUE	TRUE
chr14	50910079	C	A	ENST00000216392	ENSG00000100504	PYGL	TRUE	TRUE
chr14	50910081	G	C	ENST00000216392	ENSG00000100504	PYGL	TRUE	TRUE
chr14	50910081	G	T	ENST00000216392	ENSG00000100504	PYGL	TRUE	TRUE
chr14	50910103	C	A	ENST00000216392	ENSG00000100504	PYGL	TRUE	FALSE
chr14	50910103	C	G	ENST00000216392	ENSG00000100504	PYGL	TRUE	FALSE
chr14	50910103	C	T	ENST00000216392	ENSG00000100504	PYGL	TRUE	FALSE
chr14	50910104	T	A	ENST00000216392	ENSG00000100504	PYGL	TRUE	FALSE
chr14	50910104	T	C	ENST00000216392	ENSG00000100504	PYGL	TRUE	FALSE
chr14	50910104	T	G	ENST00000216392	ENSG00000100504	PYGL	TRUE	FALSE
chr14	50911728	A	C	ENST00000216392	ENSG00000100504	PYGL	TRUE	FALSE
chr14	50911728	A	G	ENST00000216392	ENSG00000100504	PYGL	TRUE	FALSE
chr14	50911728	A	T	ENST00000216392	ENSG00000100504	PYGL	TRUE	FALSE
chr14	50911729	C	A	ENST00000216392	ENSG00000100504	PYGL	TRUE	FALSE
chr14	50911729	C	G	ENST00000216392	ENSG00000100504	PYGL	TRUE	FALSE
chr14	50911729	C	T	ENST00000216392	ENSG00000100504	PYGL	TRUE	FALSE
chr14	50911733	T	A	ENST00000216392	ENSG00000100504	PYGL	TRUE	TRUE
chr14	50911736	C	A	ENST00000216392	ENSG00000100504	PYGL	TRUE	TRUE
chr14	50911751	T	A	ENST00000216392	ENSG00000100504	PYGL	TRUE	TRUE
chr14	50911752	G	C	ENST00000216392	ENSG00000100504	PYGL	TRUE	TRUE
chr14	50911752	G	T	ENST00000216392	ENSG00000100504	PYGL	TRUE	TRUE
chr14	50911760	C	A	ENST00000216392	ENSG00000100504	PYGL	TRUE	TRUE
chr14	50911762	A	T	ENST00000216392	ENSG00000100504	PYGL	TRUE	TRUE
chr14	50911775	T	A	ENST00000216392	ENSG00000100504	PYGL	TRUE	TRUE
chr14	50911777	A	T	ENST00000216392	ENSG00000100504	PYGL	TRUE	TRUE
chr14	50911781	T	A	ENST00000216392	ENSG00000100504	PYGL	TRUE	TRUE
chr14	50911787	C	A	ENST00000216392	ENSG00000100504	PYGL	TRUE	TRUE
chr14	50911822	G	C	ENST00000216392	ENSG00000100504	PYGL	TRUE	TRUE
chr14	50911822	G	T	ENST00000216392	ENSG00000100504	PYGL	TRUE	TRUE
chr14	50911835	T	A	ENST00000216392	ENSG00000100504	PYGL	TRUE	TRUE
chr14	50911847	T	A	ENST00000216392	ENSG00000100504	PYGL	TRUE	TRUE
chr14	50911857	A	C	ENST00000216392	ENSG00000100504	PYGL	TRUE	TRUE
chr14	50911857	A	T	ENST00000216392	ENSG00000100504	PYGL	TRUE	TRUE
chr14	50911862	C	A	ENST00000216392	ENSG00000100504	PYGL	TRUE	TRUE
chr14	50911872	C	A	ENST00000216392	ENSG00000100504	PYGL	TRUE	FALSE
chr14	50911872	C	G	ENST00000216392	ENSG00000100504	PYGL	TRUE	FALSE
chr14	50911872	C	T	ENST00000216392	ENSG00000100504	PYGL	TRUE	FALSE
chr14	50911873	T	A	ENST00000216392	ENSG00000100504	PYGL	TRUE	FALSE
chr14	50911873	T	C	ENST00000216392	ENSG00000100504	PYGL	TRUE	FALSE
chr14	50911873	T	G	ENST00000216392	ENSG00000100504	PYGL	TRUE	FALSE
chr14	50911976	A	C	ENST00000216392	ENSG00000100504	PYGL	TRUE	FALSE
chr14	50911976	A	G	ENST00000216392	ENSG00000100504	PYGL	TRUE	FALSE
chr14	50911976	A	T	ENST00000216392	ENSG00000100504	PYGL	TRUE	FALSE
chr14	50911977	C	A	ENST00000216392	ENSG00000100504	PYGL	TRUE	FALSE
chr14	50911977	C	G	ENST00000216392	ENSG00000100504	PYGL	TRUE	FALSE
chr14	50911977	C	T	ENST00000216392	ENSG00000100504	PYGL	TRUE	FALSE
chr14	50911980	T	A	ENST00000216392	ENSG00000100504	PYGL	TRUE	TRUE
chr14	50912012	A	C	ENST00000216392	ENSG00000100504	PYGL	TRUE	TRUE
chr14	50912012	A	T	ENST00000216392	ENSG00000100504	PYGL	TRUE	TRUE
chr14	50912016	T	A	ENST00000216392	ENSG00000100504	PYGL	TRUE	TRUE
chr14	50912019	T	A	ENST00000216392	ENSG00000100504	PYGL	TRUE	TRUE
chr14	50912028	T	A	ENST00000216392	ENSG00000100504	PYGL	TRUE	TRUE
chr14	50912031	T	A	ENST00000216392	ENSG00000100504	PYGL	TRUE	TRUE
chr14	50912037	C	A	ENST00000216392	ENSG00000100504	PYGL	TRUE	FALSE
chr14	50912037	C	G	ENST00000216392	ENSG00000100504	PYGL	TRUE	FALSE
chr14	50912037	C	T	ENST00000216392	ENSG00000100504	PYGL	TRUE	FALSE
chr14	50912038	T	A	ENST00000216392	ENSG00000100504	PYGL	TRUE	FALSE
chr14	50912038	T	C	ENST00000216392	ENSG00000100504	PYGL	TRUE	FALSE
chr14	50912038	T	G	ENST00000216392	ENSG00000100504	PYGL	TRUE	FALSE
chr14	50912154	A	C	ENST00000216392	ENSG00000100504	PYGL	TRUE	FALSE
chr14	50912154	A	G	ENST00000216392	ENSG00000100504	PYGL	TRUE	FALSE
chr14	50912154	A	T	ENST00000216392	ENSG00000100504	PYGL	TRUE	FALSE
chr14	50912155	C	A	ENST00000216392	ENSG00000100504	PYGL	TRUE	FALSE
chr14	50912155	C	G	ENST00000216392	ENSG00000100504	PYGL	TRUE	FALSE
chr14	50912155	C	T	ENST00000216392	ENSG00000100504	PYGL	TRUE	FALSE
chr14	50912160	G	C	ENST00000216392	ENSG00000100504	PYGL	TRUE	TRUE
chr14	50912160	G	T	ENST00000216392	ENSG00000100504	PYGL	TRUE	TRUE
chr14	50912181	A	T	ENST00000216392	ENSG00000100504	PYGL	TRUE	TRUE
chr14	50912188	A	T	ENST00000216392	ENSG00000100504	PYGL	TRUE	TRUE
chr14	50912195	G	A	ENST00000216392	ENSG00000100504	PYGL	TRUE	TRUE
chr14	50912198	G	A	ENST00000216392	ENSG00000100504	PYGL	TRUE	TRUE
chr14	50912201	T	A	ENST00000216392	ENSG00000100504	PYGL	TRUE	TRUE
chr14	50912202	G	C	ENST00000216392	ENSG00000100504	PYGL	TRUE	TRUE
chr14	50912202	G	T	ENST00000216392	ENSG00000100504	PYGL	TRUE	TRUE
chr14	50912207	C	A	ENST00000216392	ENSG00000100504	PYGL	TRUE	TRUE
chr14	50912219	T	A	ENST00000216392	ENSG00000100504	PYGL	TRUE	TRUE
chr14	50912225	G	A	ENST00000216392	ENSG00000100504	PYGL	TRUE	TRUE
chr14	50912255	T	A	ENST00000216392	ENSG00000100504	PYGL	TRUE	TRUE
chr14	50912261	T	A	ENST00000216392	ENSG00000100504	PYGL	TRUE	TRUE
chr14	50912262	G	C	ENST00000216392	ENSG00000100504	PYGL	TRUE	TRUE
chr14	50912262	G	T	ENST00000216392	ENSG00000100504	PYGL	TRUE	TRUE
chr14	50912267	C	A	ENST00000216392	ENSG00000100504	PYGL	TRUE	TRUE
chr14	50912273	C	A	ENST00000216392	ENSG00000100504	PYGL	TRUE	TRUE
chr14	50912282	G	A	ENST00000216392	ENSG00000100504	PYGL	TRUE	TRUE
chr14	50912291	T	A	ENST00000216392	ENSG00000100504	PYGL	TRUE	TRUE
chr14	50912297	T	A	ENST00000216392	ENSG00000100504	PYGL	TRUE	TRUE
chr14	50912303	C	A	ENST00000216392	ENSG00000100504	PYGL	TRUE	TRUE
chr14	50912304	C	A	ENST00000216392	ENSG00000100504	PYGL	TRUE	FALSE
chr14	50912304	C	G	ENST00000216392	ENSG00000100504	PYGL	TRUE	FALSE
chr14	50912304	C	T	ENST00000216392	ENSG00000100504	PYGL	TRUE	FALSE
chr14	50912305	T	A	ENST00000216392	ENSG00000100504	PYGL	TRUE	FALSE
chr14	50912305	T	C	ENST00000216392	ENSG00000100504	PYGL	TRUE	FALSE
chr14	50912305	T	G	ENST00000216392	ENSG00000100504	PYGL	TRUE	FALSE
chr14	50913027	A	C	ENST00000216392	ENSG00000100504	PYGL	TRUE	FALSE
chr14	50913027	A	G	ENST00000216392	ENSG00000100504	PYGL	TRUE	FALSE
chr14	50913027	A	T	ENST00000216392	ENSG00000100504	PYGL	TRUE	FALSE
chr14	50913028	C	A	ENST00000216392	ENSG00000100504	PYGL	TRUE	FALSE
chr14	50913028	C	G	ENST00000216392	ENSG00000100504	PYGL	TRUE	FALSE
chr14	50913028	C	T	ENST00000216392	ENSG00000100504	PYGL	TRUE	FALSE
chr14	50913031	G	A	ENST00000216392	ENSG00000100504	PYGL	TRUE	TRUE
chr14	50913034	T	A	ENST00000216392	ENSG00000100504	PYGL	TRUE	TRUE
chr14	50913040	T	A	ENST00000216392	ENSG00000100504	PYGL	TRUE	TRUE
chr14	50913049	C	A	ENST00000216392	ENSG00000100504	PYGL	TRUE	TRUE
chr14	50913088	T	A	ENST00000216392	ENSG00000100504	PYGL	TRUE	TRUE
chr14	50913097	G	A	ENST00000216392	ENSG00000100504	PYGL	TRUE	TRUE
chr14	50913109	T	A	ENST00000216392	ENSG00000100504	PYGL	TRUE	TRUE
chr14	50913113	A	C	ENST00000216392	ENSG00000100504	PYGL	TRUE	TRUE
chr14	50913113	A	T	ENST00000216392	ENSG00000100504	PYGL	TRUE	TRUE
chr14	50913121	C	A	ENST00000216392	ENSG00000100504	PYGL	TRUE	TRUE
chr14	50913124	C	A	ENST00000216392	ENSG00000100504	PYGL	TRUE	TRUE
chr14	50913130	T	A	ENST00000216392	ENSG00000100504	PYGL	TRUE	TRUE
chr14	50913131	C	A	ENST00000216392	ENSG00000100504	PYGL	TRUE	FALSE
chr14	50913131	C	G	ENST00000216392	ENSG00000100504	PYGL	TRUE	FALSE
chr14	50913131	C	T	ENST00000216392	ENSG00000100504	PYGL	TRUE	FALSE
chr14	50913132	T	A	ENST00000216392	ENSG00000100504	PYGL	TRUE	FALSE
chr14	50913132	T	C	ENST00000216392	ENSG00000100504	PYGL	TRUE	FALSE
chr14	50913132	T	G	ENST00000216392	ENSG00000100504	PYGL	TRUE	FALSE
chr14	50914699	A	C	ENST00000216392	ENSG00000100504	PYGL	TRUE	FALSE
chr14	50914699	A	G	ENST00000216392	ENSG00000100504	PYGL	TRUE	FALSE
chr14	50914699	A	T	ENST00000216392	ENSG00000100504	PYGL	TRUE	FALSE
chr14	50914700	C	A	ENST00000216392	ENSG00000100504	PYGL	TRUE	FALSE
chr14	50914700	C	G	ENST00000216392	ENSG00000100504	PYGL	TRUE	FALSE
chr14	50914700	C	T	ENST00000216392	ENSG00000100504	PYGL	TRUE	FALSE
chr14	50914703	C	A	ENST00000216392	ENSG00000100504	PYGL	TRUE	TRUE
chr14	50914715	C	A	ENST00000216392	ENSG00000100504	PYGL	TRUE	TRUE
chr14	50914724	C	A	ENST00000216392	ENSG00000100504	PYGL	TRUE	TRUE
chr14	50914731	G	T	ENST00000216392	ENSG00000100504	PYGL	TRUE	TRUE
chr14	50914743	C	T	ENST00000216392	ENSG00000100504	PYGL	TRUE	TRUE
chr14	50914744	C	T	ENST00000216392	ENSG00000100504	PYGL	TRUE	TRUE
chr14	50914772	T	A	ENST00000216392	ENSG00000100504	PYGL	TRUE	TRUE
chr14	50914778	G	A	ENST00000216392	ENSG00000100504	PYGL	TRUE	TRUE
chr14	50914784	T	A	ENST00000216392	ENSG00000100504	PYGL	TRUE	TRUE
chr14	50914793	C	A	ENST00000216392	ENSG00000100504	PYGL	TRUE	TRUE
chr14	50914799	C	A	ENST00000216392	ENSG00000100504	PYGL	TRUE	TRUE
chr14	50914811	T	A	ENST00000216392	ENSG00000100504	PYGL	TRUE	TRUE
chr14	50914816	C	A	ENST00000216392	ENSG00000100504	PYGL	TRUE	FALSE
chr14	50914816	C	G	ENST00000216392	ENSG00000100504	PYGL	TRUE	FALSE
chr14	50914816	C	T	ENST00000216392	ENSG00000100504	PYGL	TRUE	FALSE
chr14	50914817	T	A	ENST00000216392	ENSG00000100504	PYGL	TRUE	FALSE
chr14	50914817	T	C	ENST00000216392	ENSG00000100504	PYGL	TRUE	FALSE
chr14	50914817	T	G	ENST00000216392	ENSG00000100504	PYGL	TRUE	FALSE
chr14	50915334	A	C	ENST00000216392	ENSG00000100504	PYGL	TRUE	FALSE
chr14	50915334	A	G	ENST00000216392	ENSG00000100504	PYGL	TRUE	FALSE
chr14	50915334	A	T	ENST00000216392	ENSG00000100504	PYGL	TRUE	FALSE
chr14	50915335	C	A	ENST00000216392	ENSG00000100504	PYGL	TRUE	FALSE
chr14	50915335	C	G	ENST00000216392	ENSG00000100504	PYGL	TRUE	FALSE
chr14	50915335	C	T	ENST00000216392	ENSG00000100504	PYGL	TRUE	FALSE
chr14	50915340	T	A	ENST00000216392	ENSG00000100504	PYGL	TRUE	TRUE
chr14	50915346	T	A	ENST00000216392	ENSG00000100504	PYGL	TRUE	TRUE
chr14	50915357	G	C	ENST00000216392	ENSG00000100504	PYGL	TRUE	TRUE
chr14	50915357	G	T	ENST00000216392	ENSG00000100504	PYGL	TRUE	TRUE
chr14	50915367	T	A	ENST00000216392	ENSG00000100504	PYGL	TRUE	TRUE
chr14	50915401	G	T	ENST00000216392	ENSG00000100504	PYGL	TRUE	TRUE
chr14	50915427	T	A	ENST00000216392	ENSG00000100504	PYGL	TRUE	TRUE
chr14	50915433	C	A	ENST00000216392	ENSG00000100504	PYGL	TRUE	TRUE
chr14	50915436	C	A	ENST00000216392	ENSG00000100504	PYGL	TRUE	TRUE
chr14	50915439	C	A	ENST00000216392	ENSG00000100504	PYGL	TRUE	TRUE
chr14	50915442	C	A	ENST00000216392	ENSG00000100504	PYGL	TRUE	TRUE
chr14	50915460	T	A	ENST00000216392	ENSG00000100504	PYGL
chr14	50915478	T	A	ENST00000216392	ENSG00000100504	PYGL	TRUE	TRUE
chr14	50915486	A	T	ENST00000216392	ENSG00000100504	PYGL	TRUE	TRUE
chr14	50915499	T	A	ENST00000216392	ENSG00000100504	PYGL	TRUE	TRUE
chr14	50915500	C	A	ENST00000216392	ENSG00000100504	PYGL	TRUE	FALSE
chr14	50915500	C	G	ENST00000216392	ENSG00000100504	PYGL	TRUE	FALSE
chr14	50915500	C	T	ENST00000216392	ENSG00000100504	PYGL	TRUE	FALSE
chr14	50915501	T	A	ENST00000216392	ENSG00000100504	PYGL	TRUE	FALSE
chr14	50915501	T	C	ENST00000216392	ENSG00000100504	PYGL	TRUE	FALSE
chr14	50915501	T	G	ENST00000216392	ENSG00000100504	PYGL	TRUE	FALSE
chr14	50915823	A	C	ENST00000216392	ENSG00000100504	PYGL	TRUE	FALSE
chr14	50915823	A	G	ENST00000216392	ENSG00000100504	PYGL	TRUE	FALSE
chr14	50915823	A	T	ENST00000216392	ENSG00000100504	PYGL	TRUE	FALSE
chr14	50915824	C	A	ENST00000216392	ENSG00000100504	PYGL	TRUE	FALSE
chr14	50915824	C	G	ENST00000216392	ENSG00000100504	PYGL	TRUE	FALSE
chr14	50915824	C	T	ENST00000216392	ENSG00000100504	PYGL	TRUE	FALSE
chr14	50915829	A	C	ENST00000216392	ENSG00000100504	PYGL	TRUE	TRUE
chr14	50915829	A	T	ENST00000216392	ENSG00000100504	PYGL	TRUE	TRUE
chr14	50915836	T	A	ENST00000216392	ENSG00000100504	PYGL	TRUE	TRUE
chr14	50915839	G	A	ENST00000216392	ENSG00000100504	PYGL	TRUE	TRUE
chr14	50915848	C	A	ENST00000216392	ENSG00000100504	PYGL	TRUE	TRUE
chr14	50915849	A	C	ENST00000216392	ENSG00000100504	PYGL	TRUE	TRUE
chr14	50915849	A	T	ENST00000216392	ENSG00000100504	PYGL	TRUE	TRUE
chr14	50915860	C	A	ENST00000216392	ENSG00000100504	PYGL	TRUE	TRUE
chr14	50915862	A	T	ENST00000216392	ENSG00000100504	PYGL	TRUE	TRUE
chr14	50915869	G	A	ENST00000216392	ENSG00000100504	PYGL	TRUE	TRUE
chr14	50915881	T	A	ENST00000216392	ENSG00000100504	PYGL	TRUE	TRUE
chr14	50915884	C	A	ENST00000216392	ENSG00000100504	PYGL	TRUE	TRUE
chr14	50915900	C	T	ENST00000216392	ENSG00000100504	PYGL	TRUE	TRUE
chr14	50915901	C	T	ENST00000216392	ENSG00000100504	PYGL	TRUE	TRUE
chr14	50915908	C	A	ENST00000216392	ENSG00000100504	PYGL	TRUE	TRUE
chr14	50915917	C	A	ENST00000216392	ENSG00000100504	PYGL	TRUE	TRUE
chr14	50915939	G	C	ENST00000216392	ENSG00000100504	PYGL	TRUE	TRUE
chr14	50915939	G	T	ENST00000216392	ENSG00000100504	PYGL	TRUE	TRUE
chr14	50915953	T	A	ENST00000216392	ENSG00000100504	PYGL	TRUE	TRUE
chr14	50915956	G	A	ENST00000216392	ENSG00000100504	PYGL	TRUE	TRUE
chr14	50915965	C	A	ENST00000216392	ENSG00000100504	PYGL	TRUE	TRUE
chr14	50915966	C	T	ENST00000216392	ENSG00000100504	PYGL	TRUE	TRUE
chr14	50915967	C	T	ENST00000216392	ENSG00000100504	PYGL	TRUE	TRUE
chr14	50915972	C	A	ENST00000216392	ENSG00000100504	PYGL	TRUE	FALSE
chr14	50915972	C	G	ENST00000216392	ENSG00000100504	PYGL	TRUE	FALSE
chr14	50915972	C	T	ENST00000216392	ENSG00000100504	PYGL	TRUE	FALSE
chr14	50915973	T	A	ENST00000216392	ENSG00000100504	PYGL	TRUE	FALSE
chr14	50915973	T	C	ENST00000216392	ENSG00000100504	PYGL	TRUE	FALSE
chr14	50915973	T	G	ENST00000216392	ENSG00000100504	PYGL	TRUE	FALSE
chr14	50916640	A	C	ENST00000216392	ENSG00000100504	PYGL	TRUE	FALSE
chr14	50916640	A	G	ENST00000216392	ENSG00000100504	PYGL	TRUE	FALSE
chr14	50916640	A	T	ENST00000216392	ENSG00000100504	PYGL	TRUE	FALSE
chr14	50916641	C	A	ENST00000216392	ENSG00000100504	PYGL	TRUE	FALSE
chr14	50916641	C	G	ENST00000216392	ENSG00000100504	PYGL	TRUE	FALSE
chr14	50916641	C	T	ENST00000216392	ENSG00000100504	PYGL	TRUE	FALSE
chr14	50916644	T	A	ENST00000216392	ENSG00000100504	PYGL	TRUE	TRUE
chr14	50916648	C	T	ENST00000216392	ENSG00000100504	PYGL	TRUE	TRUE
chr14	50916649	C	T	ENST00000216392	ENSG00000100504	PYGL	TRUE	TRUE
chr14	50916659	T	A	ENST00000216392	ENSG00000100504	PYGL	TRUE	TRUE
chr14	50916662	C	A	ENST00000216392	ENSG00000100504	PYGL	TRUE	TRUE
chr14	50916689	C	A	ENST00000216392	ENSG00000100504	PYGL	TRUE	TRUE
chr14	50916725	G	A	ENST00000216392	ENSG00000100504	PYGL	TRUE	TRUE
chr14	50916735	C	A	ENST00000216392	ENSG00000100504	PYGL	TRUE	FALSE
chr14	50916735	C	G	ENST00000216392	ENSG00000100504	PYGL	TRUE	FALSE
chr14	50916735	C	T	ENST00000216392	ENSG00000100504	PYGL	TRUE	FALSE
chr14	50916736	T	A	ENST00000216392	ENSG00000100504	PYGL	TRUE	FALSE
chr14	50916736	T	C	ENST00000216392	ENSG00000100504	PYGL	TRUE	FALSE
chr14	50916736	T	G	ENST00000216392	ENSG00000100504	PYGL	TRUE	FALSE
chr14	50916960	G	A	ENST00000216392	ENSG00000100504	PYGL	FALSE	FALSE
chr14	50916960	G	C	ENST00000216392	ENSG00000100504	PYGL	TRUE	FALSE
chr14	50916960	G	T	ENST00000216392	ENSG00000100504	PYGL	FALSE	FALSE
chr14	50916961	C	A	ENST00000216392	ENSG00000100504	PYGL	TRUE	FALSE
chr14	50916961	C	G	ENST00000216392	ENSG00000100504	PYGL	TRUE	FALSE
chr14	50916961	C	T	ENST00000216392	ENSG00000100504	PYGL	TRUE	FALSE
chr14	50916964	G	A	ENST00000216392	ENSG00000100504	PYGL	TRUE	TRUE
chr14	50916991	C	A	ENST00000216392	ENSG00000100504	PYGL	TRUE	TRUE
chr14	50917015	T	A	ENST00000216392	ENSG00000100504	PYGL	TRUE	TRUE
chr14	50917024	T	A	ENST00000216392	ENSG00000100504	PYGL	TRUE	TRUE
chr14	50917045	G	A	ENST00000216392	ENSG00000100504	PYGL	TRUE	TRUE
chr14	50917047	A	T	ENST00000216392	ENSG00000100504	PYGL	TRUE	TRUE
chr14	50917067	G	C	ENST00000216392	ENSG00000100504	PYGL	TRUE	TRUE
chr14	50917067	G	T	ENST00000216392	ENSG00000100504	PYGL	TRUE	TRUE
chr14	50917072	C	A	ENST00000216392	ENSG00000100504	PYGL	TRUE	TRUE
chr14	50917075	G	A	ENST00000216392	ENSG00000100504	PYGL	TRUE	TRUE
chr14	50917078	T	A	ENST00000216392	ENSG00000100504	PYGL	TRUE	TRUE
chr14	50917080	A	T	ENST00000216392	ENSG00000100504	PYGL	TRUE	TRUE
chr14	50917084	T	A	ENST00000216392	ENSG00000100504	PYGL	TRUE	TRUE
chr14	50917090	C	A	ENST00000216392	ENSG00000100504	PYGL	TRUE	TRUE
chr14	50917093	T	A	ENST00000216392	ENSG00000100504	PYGL	TRUE	TRUE
chr14	50917099	C	A	ENST00000216392	ENSG00000100504	PYGL	TRUE	TRUE
chr14	50917106	C	A	ENST00000216392	ENSG00000100504	PYGL	TRUE	FALSE
chr14	50917106	C	G	ENST00000216392	ENSG00000100504	PYGL	TRUE	FALSE
chr14	50917106	C	T	ENST00000216392	ENSG00000100504	PYGL	TRUE	FALSE
chr14	50917107	T	A	ENST00000216392	ENSG00000100504	PYGL	TRUE	FALSE
chr14	50917107	T	C	ENST00000216392	ENSG00000100504	PYGL	TRUE	FALSE
chr14	50917107	T	G	ENST00000216392	ENSG00000100504	PYGL	TRUE	FALSE
chr14	50920539	A	C	ENST00000216392	ENSG00000100504	PYGL	TRUE	FALSE
chr14	50920539	A	G	ENST00000216392	ENSG00000100504	PYGL	TRUE	FALSE
chr14	50920539	A	T	ENST00000216392	ENSG00000100504	PYGL	TRUE	FALSE
chr14	50920540	C	A	ENST00000216392	ENSG00000100504	PYGL	TRUE	FALSE
chr14	50920540	C	G	ENST00000216392	ENSG00000100504	PYGL	TRUE	FALSE
chr14	50920540	C	T	ENST00000216392	ENSG00000100504	PYGL	TRUE	FALSE
chr14	50920553	A	C	ENST00000216392	ENSG00000100504	PYGL	TRUE	TRUE
chr14	50920553	A	T	ENST00000216392	ENSG00000100504	PYGL	TRUE	TRUE
chr14	50920576	C	A	ENST00000216392	ENSG00000100504	PYGL	TRUE	TRUE
chr14	50920588	G	A	ENST00000216392	ENSG00000100504	PYGL	TRUE	TRUE
chr14	50920603	G	A	ENST00000216392	ENSG00000100504	PYGL	TRUE	TRUE
chr14	50920607	G	C	ENST00000216392	ENSG00000100504	PYGL	TRUE	TRUE
chr14	50920607	G	T	ENST00000216392	ENSG00000100504	PYGL	TRUE	TRUE
chr14	50920615	C	A	ENST00000216392	ENSG00000100504	PYGL	TRUE	TRUE
chr14	50920624	C	A	ENST00000216392	ENSG00000100504	PYGL	TRUE	FALSE
chr14	50920624	C	G	ENST00000216392	ENSG00000100504	PYGL	TRUE	FALSE
chr14	50920624	C	T	ENST00000216392	ENSG00000100504	PYGL	TRUE	FALSE
chr14	50920625	T	A	ENST00000216392	ENSG00000100504	PYGL	TRUE	FALSE
chr14	50920625	T	C	ENST00000216392	ENSG00000100504	PYGL	TRUE	FALSE
chr14	50920625	T	G	ENST00000216392	ENSG00000100504	PYGL	TRUE	FALSE
chr14	50920954	A	C	ENST00000216392	ENSG00000100504	PYGL	TRUE	FALSE
chr14	50920954	A	G	ENST00000216392	ENSG00000100504	PYGL	TRUE	FALSE
chr14	50920954	A	T	ENST00000216392	ENSG00000100504	PYGL	TRUE	FALSE
chr14	50920955	C	A	ENST00000216392	ENSG00000100504	PYGL	TRUE	FALSE
chr14	50920955	C	G	ENST00000216392	ENSG00000100504	PYGL	TRUE	FALSE
chr14	50920955	C	T	ENST00000216392	ENSG00000100504	PYGL	TRUE	FALSE
chr14	50920962	T	A	ENST00000216392	ENSG00000100504	PYGL	TRUE	TRUE
chr14	50920993	C	T	ENST00000216392	ENSG00000100504	PYGL	TRUE	TRUE
chr14	50920994	C	T	ENST00000216392	ENSG00000100504	PYGL	TRUE	TRUE
chr14	50921026	G	C	ENST00000216392	ENSG00000100504	PYGL	TRUE	TRUE
chr14	50921026	G	T	ENST00000216392	ENSG00000100504	PYGL	TRUE	TRUE
chr14	50921047	A	C	ENST00000216392	ENSG00000100504	PYGL	TRUE	TRUE
chr14	50921047	A	T	ENST00000216392	ENSG00000100504	PYGL	TRUE	TRUE
chr14	50921068	C	A	ENST00000216392	ENSG00000100504	PYGL	TRUE	FALSE
chr14	50921068	C	G	ENST00000216392	ENSG00000100504	PYGL	TRUE	FALSE
chr14	50921068	C	T	ENST00000216392	ENSG00000100504	PYGL	TRUE	FALSE
chr14	50921069	T	A	ENST00000216392	ENSG00000100504	PYGL	TRUE	FALSE
chr14	50921069	T	C	ENST00000216392	ENSG00000100504	PYGL	TRUE	FALSE
chr14	50921069	T	G	ENST00000216392	ENSG00000100504	PYGL	TRUE	FALSE
chr14	50923967	A	C	ENST00000216392	ENSG00000100504	PYGL	FALSE	FALSE
chr14	50923967	A	G	ENST00000216392	ENSG00000100504	PYGL	FALSE	FALSE
chr14	50923967	A	T	ENST00000216392	ENSG00000100504	PYGL	FALSE	FALSE
chr14	50923968	C	A	ENST00000216392	ENSG00000100504	PYGL	FALSE	FALSE
chr14	50923968	C	G	ENST00000216392	ENSG00000100504	PYGL	FALSE	FALSE
chr14	50923968	C	T	ENST00000216392	ENSG00000100504	PYGL	FALSE	FALSE
chr14	50923971	G	A	ENST00000216392	ENSG00000100504	PYGL	TRUE	TRUE
chr14	50923981	C	T	ENST00000216392	ENSG00000100504	PYGL	TRUE	TRUE
chr14	50923982	C	T	ENST00000216392	ENSG00000100504	PYGL	TRUE	TRUE
chr14	50923986	T	A	ENST00000216392	ENSG00000100504	PYGL	TRUE	TRUE
chr14	50924007	C	A	ENST00000216392	ENSG00000100504	PYGL	TRUE	TRUE
chr14	50924013	T	A	ENST00000216392	ENSG00000100504	PYGL	TRUE	TRUE
chr14	50924016	C	A	ENST00000216392	ENSG00000100504	PYGL	TRUE	TRUE
chr14	50924017	A	C	ENST00000216392	ENSG00000100504	PYGL	TRUE	TRUE
chr14	50924017	A	T	ENST00000216392	ENSG00000100504	PYGL	TRUE	TRUE
chr14	50924043	C	A	ENST00000216392	ENSG00000100504	PYGL	TRUE	TRUE
chr14	50924055	T	A	ENST00000216392	ENSG00000100504	PYGL	TRUE	TRUE
chr14	50924058	C	A	ENST00000216392	ENSG00000100504	PYGL	TRUE	TRUE
chr14	50924059	C	T	ENST00000216392	ENSG00000100504	PYGL	TRUE	TRUE
chr14	50924060	C	T	ENST00000216392	ENSG00000100504	PYGL	TRUE	TRUE
chr14	50924070	C	A	ENST00000216392	ENSG00000100504	PYGL	TRUE	TRUE
chr14	50924071	A	C	ENST00000216392	ENSG00000100504	PYGL	TRUE	TRUE
chr14	50924071	A	T	ENST00000216392	ENSG00000100504	PYGL	TRUE	TRUE
chr14	50924076	T	A	ENST00000216392	ENSG00000100504	PYGL	TRUE	TRUE
chr14	50924080	C	T	ENST00000216392	ENSG00000100504	PYGL	TRUE	TRUE
chr14	50924081	C	T	ENST00000216392	ENSG00000100504	PYGL	TRUE	TRUE
chr14	50924094	C	A	ENST00000216392	ENSG00000100504	PYGL	TRUE	TRUE
chr14	50924097	C	A	ENST00000216392	ENSG00000100504	PYGL	TRUE	TRUE
chr14	50924101	C	A	ENST00000216392	ENSG00000100504	PYGL	TRUE	TRUE
chr14	50924101	C	G	ENST00000216392	ENSG00000100504	PYGL	TRUE	TRUE
chr14	50924101	C	T	ENST00000216392	ENSG00000100504	PYGL	TRUE	FALSE
chr14	50924102	T	A	ENST00000216392	ENSG00000100504	PYGL	TRUE	TRUE
chr14	50924102	T	C	ENST00000216392	ENSG00000100504	PYGL	TRUE	FALSE
chr14	50924102	T	G	ENST00000216392	ENSG00000100504	PYGL	TRUE	TRUE
chr14	50931671	A	C	ENST00000216392	ENSG00000100504	PYGL	TRUE	FALSE
chr14	50931671	A	G	ENST00000216392	ENSG00000100504	PYGL	TRUE	FALSE
chr14	50931671	A	T	ENST00000216392	ENSG00000100504	PYGL	TRUE	FALSE
chr14	50931672	C	A	ENST00000216392	ENSG00000100504	PYGL	TRUE	FALSE
chr14	50931672	C	G	ENST00000216392	ENSG00000100504	PYGL	TRUE	FALSE
chr14	50931672	C	T	ENST00000216392	ENSG00000100504	PYGL	TRUE	FALSE
chr14	50931675	G	A	ENST00000216392	ENSG00000100504	PYGL	TRUE	TRUE
chr14	50931676	C	T	ENST00000216392	ENSG00000100504	PYGL	TRUE	TRUE
chr14	50931677	C	T	ENST00000216392	ENSG00000100504	PYGL	TRUE	TRUE
chr14	50931681	C	A	ENST00000216392	ENSG00000100504	PYGL	TRUE	TRUE
chr14	50931687	G	A	ENST00000216392	ENSG00000100504	PYGL	TRUE	TRUE
chr14	50931693	T	A	ENST00000216392	ENSG00000100504	PYGL	TRUE	TRUE
chr14	50931696	G	A	ENST00000216392	ENSG00000100504	PYGL	TRUE	TRUE
chr14	50931709	A	C	ENST00000216392	ENSG00000100504	PYGL	TRUE	TRUE
chr14	50931709	A	T	ENST00000216392	ENSG00000100504	PYGL	TRUE	TRUE
chr14	50931714	C	A	ENST00000216392	ENSG00000100504	PYGL	TRUE	TRUE
chr14	50931715	A	C	ENST00000216392	ENSG00000100504	PYGL	TRUE	TRUE
chr14	50931715	A	T	ENST00000216392	ENSG00000100504	PYGL	TRUE	TRUE
chr14	50931727	G	C	ENST00000216392	ENSG00000100504	PYGL	TRUE	TRUE
chr14	50931727	G	T	ENST00000216392	ENSG00000100504	PYGL	TRUE	TRUE
chr14	50931732	C	A	ENST00000216392	ENSG00000100504	PYGL	TRUE	TRUE
chr14	50931733	A	C	ENST00000216392	ENSG00000100504	PYGL	TRUE	TRUE
chr14	50931733	A	T	ENST00000216392	ENSG00000100504	PYGL	TRUE	TRUE
chr14	50931747	C	A	ENST00000216392	ENSG00000100504	PYGL	TRUE	TRUE
chr14	50931767	A	T	ENST00000216392	ENSG00000100504	PYGL	TRUE	TRUE
chr14	50931772	G	T	ENST00000216392	ENSG00000100504	PYGL	TRUE	TRUE
chr14	50931777	C	A	ENST00000216392	ENSG00000100504	PYGL	TRUE	FALSE
chr14	50931777	C	G	ENST00000216392	ENSG00000100504	PYGL	TRUE	FALSE
chr14	50931777	C	T	ENST00000216392	ENSG00000100504	PYGL	TRUE	FALSE
chr14	50931778	T	A	ENST00000216392	ENSG00000100504	PYGL	TRUE	FALSE
chr14	50931778	T	C	ENST00000216392	ENSG00000100504	PYGL	TRUE	FALSE
chr14	50931778	T	G	ENST00000216392	ENSG00000100504	PYGL	TRUE	FALSE
chr14	50935105	A	C	ENST00000216392	ENSG00000100504	PYGL	TRUE	FALSE
chr14	50935105	A	G	ENST00000216392	ENSG00000100504	PYGL	TRUE	FALSE
chr14	50935105	A	T	ENST00000216392	ENSG00000100504	PYGL	TRUE	FALSE
chr14	50935106	C	A	ENST00000216392	ENSG00000100504	PYGL	TRUE	FALSE
chr14	50935106	C	G	ENST00000216392	ENSG00000100504	PYGL	TRUE	FALSE
chr14	50935106	C	T	ENST00000216392	ENSG00000100504	PYGL	TRUE	FALSE
chr14	50935116	T	A	ENST00000216392	ENSG00000100504	PYGL	TRUE	TRUE
chr14	50935140	C	A	ENST00000216392	ENSG00000100504	PYGL	TRUE	TRUE
chr14	50935149	C	A	ENST00000216392	ENSG00000100504	PYGL	TRUE	TRUE
chr14	50935152	C	A	ENST00000216392	ENSG00000100504	PYGL	TRUE	TRUE
chr14	50935158	C	A	ENST00000216392	ENSG00000100504	PYGL	TRUE	TRUE
chr14	50935161	C	A	ENST00000216392	ENSG00000100504	PYGL	TRUE	TRUE
chr14	50935163	A	C	ENST00000216392	ENSG00000100504	PYGL	TRUE	TRUE
chr14	50935163	A	T	ENST00000216392	ENSG00000100504	PYGL	TRUE	TRUE
chr14	50935167	C	A	ENST00000216392	ENSG00000100504	PYGL	TRUE	TRUE
chr14	50935170	C	A	ENST00000216392	ENSG00000100504	PYGL	TRUE	TRUE
chr14	50935178	A	T	ENST00000216392	ENSG00000100504	PYGL	TRUE	TRUE
chr14	50935182	C	A	ENST00000216392	ENSG00000100504	PYGL	TRUE	TRUE
chr14	50935186	C	A	ENST00000216392	ENSG00000100504	PYGL	TRUE	FALSE
chr14	50935186	C	G	ENST00000216392	ENSG00000100504	PYGL	TRUE	FALSE
chr14	50935186	C	T	ENST00000216392	ENSG00000100504	PYGL	TRUE	FALSE
chr14	50935187	T	A	ENST00000216392	ENSG00000100504	PYGL	TRUE	FALSE
chr14	50935187	T	C	ENST00000216392	ENSG00000100504	PYGL	TRUE	FALSE
chr14	50935187	T	G	ENST00000216392	ENSG00000100504	PYGL	TRUE	FALSE
chr14	50937734	A	C	ENST00000216392	ENSG00000100504	PYGL	TRUE	FALSE
chr14	50937734	A	G	ENST00000216392	ENSG00000100504	PYGL	TRUE	FALSE
chr14	50937734	A	T	ENST00000216392	ENSG00000100504	PYGL	TRUE	FALSE
chr14	50937735	C	A	ENST00000216392	ENSG00000100504	PYGL	TRUE	FALSE
chr14	50937735	C	G	ENST00000216392	ENSG00000100504	PYGL	TRUE	FALSE
chr14	50937735	C	T	ENST00000216392	ENSG00000100504	PYGL	TRUE	FALSE
chr14	50937738	G	A	ENST00000216392	ENSG00000100504	PYGL	TRUE	TRUE
chr14	50937739	G	C	ENST00000216392	ENSG00000100504	PYGL	TRUE	TRUE
chr14	50937739	G	T	ENST00000216392	ENSG00000100504	PYGL	TRUE	TRUE
chr14	50937750	C	A	ENST00000216392	ENSG00000100504	PYGL	TRUE	TRUE
chr14	50937754	A	T	ENST00000216392	ENSG00000100504	PYGL	TRUE	TRUE
chr14	50937765	G	A	ENST00000216392	ENSG00000100504	PYGL	TRUE	TRUE
chr14	50937792	G	A	ENST00000216392	ENSG00000100504	PYGL	TRUE	TRUE
chr14	50937794	A	C	ENST00000216392	ENSG00000100504	PYGL	TRUE	TRUE
chr14	50937794	A	T	ENST00000216392	ENSG00000100504	PYGL	TRUE	TRUE
chr14	50937801	G	A	ENST00000216392	ENSG00000100504	PYGL	TRUE	TRUE
chr14	50937808	G	C	ENST00000216392	ENSG00000100504	PYGL	TRUE	TRUE
chr14	50937808	G	T	ENST00000216392	ENSG00000100504	PYGL	TRUE	TRUE
chr14	50937816	C	A	ENST00000216392	ENSG00000100504	PYGL	TRUE	TRUE
chr14	50937826	G	C	ENST00000216392	ENSG00000100504	PYGL	TRUE	TRUE
chr14	50937826	G	T	ENST00000216392	ENSG00000100504	PYGL	TRUE	TRUE
chr14	50937829	A	C	ENST00000216392	ENSG00000100504	PYGL	TRUE	TRUE
chr14	50937829	A	T	ENST00000216392	ENSG00000100504	PYGL	TRUE	TRUE
chr14	50937838	C	A	ENST00000216392	ENSG00000100504	PYGL	TRUE	FALSE
chr14	50937838	C	G	ENST00000216392	ENSG00000100504	PYGL	TRUE	FALSE
chr14	50937838	C	T	ENST00000216392	ENSG00000100504	PYGL	TRUE	FALSE
chr14	50937839	T	A	ENST00000216392	ENSG00000100504	PYGL	TRUE	FALSE
chr14	50937839	T	C	ENST00000216392	ENSG00000100504	PYGL	TRUE	FALSE
chr14	50937839	T	G	ENST00000216392	ENSG00000100504	PYGL	TRUE	FALSE
chr14	50944159	A	C	ENST00000216392	ENSG00000100504	PYGL	TRUE	FALSE
chr14	50944159	A	G	ENST00000216392	ENSG00000100504	PYGL	TRUE	FALSE
chr14	50944159	A	T	ENST00000216392	ENSG00000100504	PYGL	TRUE	FALSE
chr14	50944160	C	A	ENST00000216392	ENSG00000100504	PYGL	TRUE	FALSE
chr14	50944160	C	G	ENST00000216392	ENSG00000100504	PYGL	TRUE	FALSE
chr14	50944160	C	T	ENST00000216392	ENSG00000100504	PYGL	TRUE	FALSE
chr14	50944163	T	A	ENST00000216392	ENSG00000100504	PYGL	TRUE	TRUE
chr14	50944167	G	T	ENST00000216392	ENSG00000100504	PYGL	TRUE	TRUE
chr14	50944172	T	A	ENST00000216392	ENSG00000100504	PYGL	TRUE	TRUE
chr14	50944176	G	C	ENST00000216392	ENSG00000100504	PYGL	TRUE	TRUE
chr14	50944176	G	T	ENST00000216392	ENSG00000100504	PYGL	TRUE	TRUE
chr14	50944179	G	C	ENST00000216392	ENSG00000100504	PYGL	TRUE	TRUE
chr14	50944179	G	T	ENST00000216392	ENSG00000100504	PYGL	TRUE	TRUE
chr14	50944187	G	A	ENST00000216392	ENSG00000100504	PYGL	TRUE	TRUE
chr14	50944190	G	A	ENST00000216392	ENSG00000100504	PYGL	TRUE	TRUE
chr14	50944200	C	T	ENST00000216392	ENSG00000100504	PYGL	TRUE	TRUE
chr14	50944201	C	T	ENST00000216392	ENSG00000100504	PYGL	TRUE	TRUE
chr14	50944245	G	C	ENST00000216392	ENSG00000100504	PYGL	TRUE	TRUE
chr14	50944245	G	T	ENST00000216392	ENSG00000100504	PYGL	TRUE	TRUE
chr14	50944248	G	C	ENST00000216392	ENSG00000100504	PYGL	TRUE	TRUE
chr14	50944248	G	T	ENST00000216392	ENSG00000100504	PYGL	TRUE	TRUE
chr14	50944280	T	A	ENST00000216392	ENSG00000100504	PYGL	TRUE	TRUE
chr14	50944316	T	A	ENST00000216392	ENSG00000100504	PYGL	TRUE	TRUE
chr14	50944319	T	A	ENST00000216392	ENSG00000100504	PYGL	TRUE	TRUE
chr14	50944325	C	A	ENST00000216392	ENSG00000100504	PYGL	TRUE	TRUE
chr14	50944337	C	A	ENST00000216392	ENSG00000100504	PYGL	TRUE	FALSE
chr14	50944367	G	A	ENST00000216392	ENSG00000100504	PYGL	FALSE	FALSE
chr14	50944376	T	A	ENST00000216392	ENSG00000100504	PYGL	FALSE	FALSE
chr14	50944379	C	A	ENST00000216392	ENSG00000100504	PYGL	FALSE	FALSE
chr14	50944382	G	A	ENST00000216392	ENSG00000100504	PYGL	FALSE	FALSE
chr14	50944397	T	A	ENST00000216392	ENSG00000100504	PYGL	FALSE	FALSE
chr14	50977301	G	C	ENST00000684578	ENSG00000100505	TRIM9	FALSE	FALSE
chr14	50977301	G	T	ENST00000684578	ENSG00000100505	TRIM9	FALSE	FALSE
chr14	50977308	T	A	ENST00000684578	ENSG00000100505	TRIM9	FALSE	FALSE
chr14	50977315	G	C	ENST00000684578	ENSG00000100505	TRIM9	FALSE	FALSE
chr14	50977315	G	T	ENST00000684578	ENSG00000100505	TRIM9	FALSE	FALSE
chr14	50977354	C	A	ENST00000684578	ENSG00000100505	TRIM9	FALSE	FALSE
chr14	50977354	C	G	ENST00000684578	ENSG00000100505	TRIM9	FALSE	FALSE
chr14	50977354	C	T	ENST00000684578	ENSG00000100505	TRIM9	FALSE	FALSE
chr14	50977355	T	A	ENST00000684578	ENSG00000100505	TRIM9	FALSE	FALSE
chr14	50977355	T	C	ENST00000684578	ENSG00000100505	TRIM9	FALSE	FALSE
chr14	50977355	T	G	ENST00000684578	ENSG00000100505	TRIM9	FALSE	FALSE
chr14	50979385	A	C	ENST00000684578	ENSG00000100505	TRIM9	TRUE	FALSE
chr14	50979385	A	G	ENST00000684578	ENSG00000100505	TRIM9	FALSE	FALSE
chr14	50979385	A	T	ENST00000684578	ENSG00000100505	TRIM9	TRUE	FALSE
chr14	50979386	C	A	ENST00000684578	ENSG00000100505	TRIM9	TRUE	FALSE
chr14	50979386	C	G	ENST00000684578	ENSG00000100505	TRIM9	TRUE	FALSE
chr14	50979386	C	T	ENST00000684578	ENSG00000100505	TRIM9	TRUE	FALSE
chr14	50979389	G	A	ENST00000684578	ENSG00000100505	TRIM9	FALSE	FALSE
chr14	50979431	C	A	ENST00000684578	ENSG00000100505	TRIM9	FALSE	FALSE
chr14	50979458	G	A	ENST00000684578	ENSG00000100505	TRIM9	TRUE	TRUE
chr14	50979461	G	A	ENST00000684578	ENSG00000100505	TRIM9	TRUE	TRUE
chr14	50979464	C	A	ENST00000684578	ENSG00000100505	TRIM9	TRUE	TRUE
chr14	50979484	A	T	ENST00000684578	ENSG00000100505	TRIM9	TRUE	TRUE
chr14	50979491	T	A	ENST00000684578	ENSG00000100505	TRIM9	TRUE	TRUE
chr14	50979494	T	A	ENST00000684578	ENSG00000100505	TRIM9	TRUE	TRUE
chr14	50979499	A	C	ENST00000684578	ENSG00000100505	TRIM9	TRUE	TRUE
chr14	50979499	A	T	ENST00000684578	ENSG00000100505	TRIM9	TRUE	TRUE
chr14	50979530	T	A	ENST00000684578	ENSG00000100505	TRIM9	TRUE	TRUE
chr14	50979542	C	A	ENST00000684578	ENSG00000100505	TRIM9	TRUE	TRUE
chr14	50979545	C	A	ENST00000684578	ENSG00000100505	TRIM9	TRUE	TRUE
chr14	50979550	C	A	ENST00000684578	ENSG00000100505	TRIM9	TRUE	FALSE
chr14	50979550	C	G	ENST00000684578	ENSG00000100505	TRIM9	TRUE	FALSE
chr14	50979550	C	T	ENST00000684578	ENSG00000100505	TRIM9	TRUE	FALSE
chr14	50979551	T	A	ENST00000684578	ENSG00000100505	TRIM9	TRUE	FALSE
chr14	50979551	T	C	ENST00000684578	ENSG00000100505	TRIM9	TRUE	FALSE
chr14	50979551	T	G	ENST00000684578	ENSG00000100505	TRIM9	TRUE	FALSE
chr14	50981798	A	C	ENST00000684578	ENSG00000100505	TRIM9	TRUE	FALSE
chr14	50981798	A	G	ENST00000684578	ENSG00000100505	TRIM9	TRUE	FALSE
chr14	50981798	A	T	ENST00000684578	ENSG00000100505	TRIM9	TRUE	FALSE
chr14	50981799	C	A	ENST00000684578	ENSG00000100505	TRIM9	TRUE	FALSE
chr14	50981799	C	G	ENST00000684578	ENSG00000100505	TRIM9	TRUE	FALSE
chr14	50981799	C	T	ENST00000684578	ENSG00000100505	TRIM9	TRUE	FALSE
chr14	50981801	T	A	ENST00000684578	ENSG00000100505	TRIM9	TRUE	TRUE
chr14	50981812	G	T	ENST00000684578	ENSG00000100505	TRIM9	TRUE	TRUE
chr14	50981829	C	T	ENST00000684578	ENSG00000100505	TRIM9	TRUE	TRUE
chr14	50981830	C	T	ENST00000684578	ENSG00000100505	TRIM9	TRUE	TRUE
chr14	50981850	A	C	ENST00000684578	ENSG00000100505	TRIM9	TRUE	TRUE
chr14	50981850	A	T	ENST00000684578	ENSG00000100505	TRIM9	TRUE	TRUE
chr14	50981859	C	T	ENST00000684578	ENSG00000100505	TRIM9	TRUE	TRUE
chr14	50981860	C	T	ENST00000684578	ENSG00000100505	TRIM9	TRUE	TRUE
chr14	50981867	T	A	ENST00000684578	ENSG00000100505	TRIM9	TRUE	TRUE
chr14	50981876	T	A	ENST00000684578	ENSG00000100505	TRIM9	TRUE	TRUE
chr14	50981879	C	A	ENST00000684578	ENSG00000100505	TRIM9	TRUE	TRUE
chr14	50981881	A	C	ENST00000684578	ENSG00000100505	TRIM9	TRUE	TRUE
chr14	50981881	A	T	ENST00000684578	ENSG00000100505	TRIM9	TRUE	TRUE
chr14	50981894	T	A	ENST00000684578	ENSG00000100505	TRIM9	TRUE	TRUE
chr14	50981943	A	C	ENST00000684578	ENSG00000100505	TRIM9	TRUE	TRUE
chr14	50981943	A	T	ENST00000684578	ENSG00000100505	TRIM9	TRUE	TRUE
chr14	50981963	C	A	ENST00000684578	ENSG00000100505	TRIM9	TRUE	TRUE
chr14	50981964	C	T	ENST00000684578	ENSG00000100505	TRIM9	TRUE	TRUE
chr14	50981965	C	T	ENST00000684578	ENSG00000100505	TRIM9	TRUE	TRUE
chr14	50981967	G	C	ENST00000684578	ENSG00000100505	TRIM9	TRUE	TRUE
chr14	50981967	G	T	ENST00000684578	ENSG00000100505	TRIM9	TRUE	TRUE
chr14	50981981	T	A	ENST00000684578	ENSG00000100505	TRIM9	TRUE	TRUE
chr14	50981996	T	A	ENST00000684578	ENSG00000100505	TRIM9	TRUE	TRUE
chr14	50982018	A	C	ENST00000684578	ENSG00000100505	TRIM9	TRUE	TRUE
chr14	50982018	A	T	ENST00000684578	ENSG00000100505	TRIM9	TRUE	TRUE
chr14	50982027	A	T	ENST00000684578	ENSG00000100505	TRIM9	TRUE	TRUE
chr14	50982067	G	T	ENST00000684578	ENSG00000100505	TRIM9	TRUE	TRUE
chr14	50982076	G	T	ENST00000684578	ENSG00000100505	TRIM9	TRUE	TRUE
chr14	50982096	C	T	ENST00000684578	ENSG00000100505	TRIM9	TRUE	TRUE
chr14	50982097	C	T	ENST00000684578	ENSG00000100505	TRIM9	TRUE	TRUE
chr14	50982104	C	A	ENST00000684578	ENSG00000100505	TRIM9	TRUE	FALSE
chr14	50982104	C	G	ENST00000684578	ENSG00000100505	TRIM9	TRUE	FALSE
chr14	50982104	C	T	ENST00000684578	ENSG00000100505	TRIM9	TRUE	FALSE
chr14	50982105	T	A	ENST00000684578	ENSG00000100505	TRIM9	TRUE	FALSE
chr14	50982105	T	C	ENST00000684578	ENSG00000100505	TRIM9	TRUE	FALSE
chr14	50982105	T	G	ENST00000684578	ENSG00000100505	TRIM9	TRUE	FALSE
chr14	50982940	A	C	ENST00000684578	ENSG00000100505	TRIM9	FALSE	FALSE
chr14	50982940	A	G	ENST00000684578	ENSG00000100505	TRIM9	FALSE	FALSE
chr14	50982940	A	T	ENST00000684578	ENSG00000100505	TRIM9	FALSE	FALSE
chr14	50982941	C	A	ENST00000684578	ENSG00000100505	TRIM9	FALSE	FALSE
chr14	50982941	C	G	ENST00000684578	ENSG00000100505	TRIM9	FALSE	FALSE
chr14	50982941	C	T	ENST00000684578	ENSG00000100505	TRIM9	FALSE	FALSE
chr14	50982947	A	T	ENST00000684578	ENSG00000100505	TRIM9	TRUE	TRUE
chr14	50982954	T	A	ENST00000684578	ENSG00000100505	TRIM9	TRUE	TRUE
chr14	50982957	T	A	ENST00000684578	ENSG00000100505	TRIM9	TRUE	TRUE
chr14	50982966	C	A	ENST00000684578	ENSG00000100505	TRIM9	FALSE	FALSE
chr14	50982966	C	G	ENST00000684578	ENSG00000100505	TRIM9	FALSE	FALSE
chr14	50982966	C	T	ENST00000684578	ENSG00000100505	TRIM9	FALSE	FALSE
chr14	50982967	T	A	ENST00000684578	ENSG00000100505	TRIM9	FALSE	FALSE
chr14	50982967	T	C	ENST00000684578	ENSG00000100505	TRIM9	FALSE	FALSE
chr14	50982967	T	G	ENST00000684578	ENSG00000100505	TRIM9	FALSE	FALSE
chr14	50983378	G	A	ENST00000684578	ENSG00000100505	TRIM9	FALSE	FALSE
chr14	50983378	G	C	ENST00000684578	ENSG00000100505	TRIM9	FALSE	FALSE
chr14	50983378	G	T	ENST00000684578	ENSG00000100505	TRIM9	FALSE	FALSE
chr14	50983379	C	A	ENST00000684578	ENSG00000100505	TRIM9	FALSE	FALSE
chr14	50983379	C	G	ENST00000684578	ENSG00000100505	TRIM9	FALSE	FALSE
chr14	50983379	C	T	ENST00000684578	ENSG00000100505	TRIM9	FALSE	FALSE
chr14	50983382	A	C	ENST00000684578	ENSG00000100505	TRIM9	TRUE	TRUE
chr14	50983382	A	T	ENST00000684578	ENSG00000100505	TRIM9	TRUE	TRUE
chr14	50983386	G	A	ENST00000684578	ENSG00000100505	TRIM9	TRUE	TRUE
chr14	50983390	G	C	ENST00000684578	ENSG00000100505	TRIM9	TRUE	TRUE
chr14	50983390	G	T	ENST00000684578	ENSG00000100505	TRIM9	TRUE	TRUE
chr14	50983404	G	A	ENST00000684578	ENSG00000100505	TRIM9	TRUE	TRUE
chr14	50983410	C	A	ENST00000684578	ENSG00000100505	TRIM9	TRUE	TRUE
chr14	50983417	G	T	ENST00000684578	ENSG00000100505	TRIM9	TRUE	TRUE
chr14	50983422	C	A	ENST00000684578	ENSG00000100505	TRIM9	FALSE	FALSE
chr14	50983422	C	G	ENST00000684578	ENSG00000100505	TRIM9	FALSE	FALSE
chr14	50983422	C	T	ENST00000684578	ENSG00000100505	TRIM9	FALSE	FALSE
chr14	50983423	T	A	ENST00000684578	ENSG00000100505	TRIM9	FALSE	FALSE
chr14	50983423	T	C	ENST00000684578	ENSG00000100505	TRIM9	FALSE	FALSE
chr14	50983423	T	G	ENST00000684578	ENSG00000100505	TRIM9	FALSE	FALSE
chr14	50985954	A	C	ENST00000684578	ENSG00000100505	TRIM9	FALSE	FALSE
chr14	50985954	A	G	ENST00000684578	ENSG00000100505	TRIM9	FALSE	FALSE
chr14	50985954	A	T	ENST00000684578	ENSG00000100505	TRIM9	FALSE	FALSE
chr14	50985955	C	A	ENST00000684578	ENSG00000100505	TRIM9	FALSE	FALSE
chr14	50985955	C	G	ENST00000684578	ENSG00000100505	TRIM9	FALSE	FALSE
chr14	50985955	C	T	ENST00000684578	ENSG00000100505	TRIM9	FALSE	FALSE
chr14	50985956	C	A	ENST00000684578	ENSG00000100505	TRIM9	TRUE	TRUE
chr14	50985974	G	A	ENST00000684578	ENSG00000100505	TRIM9	TRUE	TRUE
chr14	50985976	A	C	ENST00000684578	ENSG00000100505	TRIM9	TRUE	TRUE
chr14	50985976	A	T	ENST00000684578	ENSG00000100505	TRIM9	TRUE	TRUE
chr14	50985988	A	T	ENST00000684578	ENSG00000100505	TRIM9	TRUE	TRUE
chr14	50985998	G	A	ENST00000684578	ENSG00000100505	TRIM9	TRUE	TRUE
chr14	50986006	G	C	ENST00000684578	ENSG00000100505	TRIM9	TRUE	TRUE
chr14	50986006	G	T	ENST00000684578	ENSG00000100505	TRIM9	TRUE	TRUE
chr14	50986013	G	A	ENST00000684578	ENSG00000100505	TRIM9	TRUE	TRUE
chr14	50986023	G	C	ENST00000684578	ENSG00000100505	TRIM9	TRUE	TRUE
chr14	50986023	G	T	ENST00000684578	ENSG00000100505	TRIM9	TRUE	TRUE
chr14	50986031	T	A	ENST00000684578	ENSG00000100505	TRIM9	TRUE	TRUE
chr14	50986049	G	A	ENST00000684578	ENSG00000100505	TRIM9	TRUE	TRUE
chr14	50986082	T	A	ENST00000684578	ENSG00000100505	TRIM9	TRUE	TRUE
chr14	50986093	A	T	ENST00000684578	ENSG00000100505	TRIM9	TRUE	TRUE
chr14	50986097	T	A	ENST00000684578	ENSG00000100505	TRIM9	TRUE	TRUE
chr14	50986100	C	A	ENST00000684578	ENSG00000100505	TRIM9	TRUE	TRUE
chr14	50986102	G	T	ENST00000684578	ENSG00000100505	TRIM9	TRUE	TRUE
chr14	50986127	G	A	ENST00000684578	ENSG00000100505	TRIM9	TRUE	TRUE
chr14	50986130	C	A	ENST00000684578	ENSG00000100505	TRIM9	TRUE	TRUE
chr14	50986133	C	A	ENST00000684578	ENSG00000100505	TRIM9	TRUE	TRUE
chr14	50986135	G	C	ENST00000684578	ENSG00000100505	TRIM9	TRUE	TRUE
chr14	50986135	G	T	ENST00000684578	ENSG00000100505	TRIM9	TRUE	TRUE
chr14	50986145	C	A	ENST00000684578	ENSG00000100505	TRIM9	FALSE	FALSE
chr14	50986145	C	G	ENST00000684578	ENSG00000100505	TRIM9	FALSE	FALSE
chr14	50986145	C	T	ENST00000684578	ENSG00000100505	TRIM9	FALSE	FALSE
chr14	50986146	T	A	ENST00000684578	ENSG00000100505	TRIM9	FALSE	FALSE
chr14	50986146	T	C	ENST00000684578	ENSG00000100505	TRIM9	FALSE	FALSE
chr14	50986146	T	G	ENST00000684578	ENSG00000100505	TRIM9	FALSE	FALSE
chr14	50998048	A	C	ENST00000684578	ENSG00000100505	TRIM9	TRUE	FALSE
chr14	50998048	A	G	ENST00000684578	ENSG00000100505	TRIM9	TRUE	FALSE
chr14	50998048	A	T	ENST00000684578	ENSG00000100505	TRIM9	TRUE	FALSE
chr14	50998049	C	A	ENST00000684578	ENSG00000100505	TRIM9	TRUE	FALSE
chr14	50998049	C	G	ENST00000684578	ENSG00000100505	TRIM9	TRUE	FALSE
chr14	50998049	C	T	ENST00000684578	ENSG00000100505	TRIM9	TRUE	FALSE
chr14	50998053	C	A	ENST00000684578	ENSG00000100505	TRIM9	TRUE	TRUE
chr14	50998062	G	A	ENST00000684578	ENSG00000100505	TRIM9	TRUE	TRUE
chr14	50998077	T	A	ENST00000684578	ENSG00000100505	TRIM9	TRUE	TRUE
chr14	50998081	G	C	ENST00000684578	ENSG00000100505	TRIM9	TRUE	TRUE
chr14	50998081	G	T	ENST00000684578	ENSG00000100505	TRIM9	TRUE	TRUE
chr14	50998095	C	A	ENST00000684578	ENSG00000100505	TRIM9	TRUE	TRUE
chr14	50998101	T	A	ENST00000684578	ENSG00000100505	TRIM9	TRUE	TRUE
chr14	50998113	T	A	ENST00000684578	ENSG00000100505	TRIM9	TRUE	TRUE
chr14	50998126	G	C	ENST00000684578	ENSG00000100505	TRIM9	TRUE	TRUE
chr14	50998126	G	T	ENST00000684578	ENSG00000100505	TRIM9	TRUE	TRUE
chr14	50998159	G	T	ENST00000684578	ENSG00000100505	TRIM9	TRUE	TRUE
chr14	50998170	C	A	ENST00000684578	ENSG00000100505	TRIM9	TRUE	TRUE
chr14	50998173	T	A	ENST00000684578	ENSG00000100505	TRIM9	TRUE	TRUE
chr14	50998180	A	C	ENST00000684578	ENSG00000100505	TRIM9	TRUE	TRUE
chr14	50998180	A	T	ENST00000684578	ENSG00000100505	TRIM9	TRUE	TRUE
chr14	50998188	C	A	ENST00000684578	ENSG00000100505	TRIM9	TRUE	TRUE
chr14	50998189	C	A	ENST00000684578	ENSG00000100505	TRIM9	TRUE	FALSE
chr14	50998189	C	G	ENST00000684578	ENSG00000100505	TRIM9	TRUE	FALSE
chr14	50998189	C	T	ENST00000684578	ENSG00000100505	TRIM9	TRUE	FALSE
chr14	50998190	T	A	ENST00000684578	ENSG00000100505	TRIM9	TRUE	FALSE
chr14	50998190	T	C	ENST00000684578	ENSG00000100505	TRIM9	TRUE	FALSE
chr14	50998190	T	G	ENST00000684578	ENSG00000100505	TRIM9	TRUE	FALSE
chr14	51000681	A	C	ENST00000684578	ENSG00000100505	TRIM9	TRUE	FALSE
chr14	51000681	A	G	ENST00000684578	ENSG00000100505	TRIM9	TRUE	FALSE
chr14	51000681	A	T	ENST00000684578	ENSG00000100505	TRIM9	TRUE	FALSE
chr14	51000682	C	A	ENST00000684578	ENSG00000100505	TRIM9	TRUE	FALSE
chr14	51000682	C	G	ENST00000684578	ENSG00000100505	TRIM9	TRUE	FALSE
chr14	51000682	C	T	ENST00000684578	ENSG00000100505	TRIM9	TRUE	FALSE
chr14	51000691	G	A	ENST00000684578	ENSG00000100505	TRIM9	TRUE	TRUE
chr14	51000715	C	A	ENST00000684578	ENSG00000100505	TRIM9	TRUE	TRUE
chr14	51000722	G	C	ENST00000684578	ENSG00000100505	TRIM9	TRUE	TRUE
chr14	51000722	G	T	ENST00000684578	ENSG00000100505	TRIM9	TRUE	TRUE
chr14	51000727	C	A	ENST00000684578	ENSG00000100505	TRIM9	TRUE	TRUE
chr14	51000757	G	A	ENST00000684578	ENSG00000100505	TRIM9	TRUE	TRUE
chr14	51000760	T	A	ENST00000684578	ENSG00000100505	TRIM9	TRUE	TRUE
chr14	51000761	C	T	ENST00000684578	ENSG00000100505	TRIM9	TRUE	TRUE
chr14	51000762	C	T	ENST00000684578	ENSG00000100505	TRIM9	TRUE	TRUE
chr14	51000768	A	T	ENST00000684578	ENSG00000100505	TRIM9	TRUE	TRUE
chr14	51000791	A	T	ENST00000684578	ENSG00000100505	TRIM9	TRUE	TRUE
chr14	51000794	A	T	ENST00000684578	ENSG00000100505	TRIM9	TRUE	TRUE
chr14	51000799	C	A	ENST00000684578	ENSG00000100505	TRIM9	TRUE	TRUE
chr14	51000802	C	A	ENST00000684578	ENSG00000100505	TRIM9	TRUE	TRUE
chr14	51000808	G	A	ENST00000684578	ENSG00000100505	TRIM9	TRUE	TRUE
chr14	51000841	C	A	ENST00000684578	ENSG00000100505	TRIM9	TRUE	FALSE
chr14	51000841	C	G	ENST00000684578	ENSG00000100505	TRIM9	TRUE	FALSE
chr14	51000841	C	T	ENST00000684578	ENSG00000100505	TRIM9	TRUE	FALSE
chr14	51000842	T	A	ENST00000684578	ENSG00000100505	TRIM9	TRUE	FALSE
chr14	51000842	T	C	ENST00000684578	ENSG00000100505	TRIM9	TRUE	FALSE
chr14	51000842	T	G	ENST00000684578	ENSG00000100505	TRIM9	TRUE	FALSE
chr14	51009078	A	C	ENST00000684578	ENSG00000100505	TRIM9	TRUE	FALSE
chr14	51009078	A	G	ENST00000684578	ENSG00000100505	TRIM9	TRUE	FALSE
chr14	51009078	A	T	ENST00000684578	ENSG00000100505	TRIM9	TRUE	FALSE
chr14	51009079	C	A	ENST00000684578	ENSG00000100505	TRIM9	TRUE	FALSE
chr14	51009079	C	G	ENST00000684578	ENSG00000100505	TRIM9	TRUE	FALSE
chr14	51009079	C	T	ENST00000684578	ENSG00000100505	TRIM9	TRUE	FALSE
chr14	51009083	T	A	ENST00000684578	ENSG00000100505	TRIM9	TRUE	TRUE
chr14	51009089	G	A	ENST00000684578	ENSG00000100505	TRIM9	TRUE	TRUE
chr14	51009104	G	A	ENST00000684578	ENSG00000100505	TRIM9	TRUE	TRUE
chr14	51009116	G	A	ENST00000684578	ENSG00000100505	TRIM9	TRUE	TRUE
chr14	51009142	A	T	ENST00000684578	ENSG00000100505	TRIM9	TRUE	TRUE
chr14	51009182	T	A	ENST00000684578	ENSG00000100505	TRIM9	TRUE	TRUE
chr14	51009186	C	T	ENST00000684578	ENSG00000100505	TRIM9	TRUE	TRUE
chr14	51009187	C	T	ENST00000684578	ENSG00000100505	TRIM9	TRUE	TRUE
chr14	51009191	G	A	ENST00000684578	ENSG00000100505	TRIM9	TRUE	TRUE
chr14	51009197	C	A	ENST00000684578	ENSG00000100505	TRIM9	TRUE	TRUE
chr14	51009212	T	A	ENST00000684578	ENSG00000100505	TRIM9	TRUE	TRUE
chr14	51009215	T	A	ENST00000684578	ENSG00000100505	TRIM9	TRUE	TRUE
chr14	51009234	C	A	ENST00000684578	ENSG00000100505	TRIM9	TRUE	FALSE
chr14	51009234	C	G	ENST00000684578	ENSG00000100505	TRIM9	TRUE	FALSE
chr14	51009234	C	T	ENST00000684578	ENSG00000100505	TRIM9	TRUE	FALSE
chr14	51009235	T	A	ENST00000684578	ENSG00000100505	TRIM9	TRUE	FALSE
chr14	51009235	T	C	ENST00000684578	ENSG00000100505	TRIM9	TRUE	FALSE
chr14	51009235	T	G	ENST00000684578	ENSG00000100505	TRIM9	TRUE	FALSE
chr14	51010382	A	C	ENST00000684578	ENSG00000100505	TRIM9	TRUE	FALSE
chr14	51010382	A	G	ENST00000684578	ENSG00000100505	TRIM9	TRUE	FALSE
chr14	51010382	A	T	ENST00000684578	ENSG00000100505	TRIM9	TRUE	FALSE
chr14	51010383	C	A	ENST00000684578	ENSG00000100505	TRIM9	TRUE	FALSE
chr14	51010383	C	G	ENST00000684578	ENSG00000100505	TRIM9	TRUE	FALSE
chr14	51010383	C	T	ENST00000684578	ENSG00000100505	TRIM9	TRUE	FALSE
chr14	51010386	G	A	ENST00000684578	ENSG00000100505	TRIM9	TRUE	TRUE
chr14	51010388	A	T	ENST00000684578	ENSG00000100505	TRIM9	TRUE	TRUE
chr14	51010410	C	A	ENST00000684578	ENSG00000100505	TRIM9	TRUE	TRUE
chr14	51010413	T	A	ENST00000684578	ENSG00000100505	TRIM9	TRUE	TRUE
chr14	51010422	C	A	ENST00000684578	ENSG00000100505	TRIM9	TRUE	TRUE
chr14	51010424	A	T	ENST00000684578	ENSG00000100505	TRIM9	TRUE	TRUE
chr14	51010426	G	T	ENST00000684578	ENSG00000100505	TRIM9	TRUE	TRUE
chr14	51010429	G	C	ENST00000684578	ENSG00000100505	TRIM9	TRUE	TRUE
chr14	51010429	G	T	ENST00000684578	ENSG00000100505	TRIM9	TRUE	TRUE
chr14	51010434	C	A	ENST00000684578	ENSG00000100505	TRIM9	TRUE	TRUE
chr14	51010452	G	A	ENST00000684578	ENSG00000100505	TRIM9	TRUE	TRUE
chr14	51010457	A	T	ENST00000684578	ENSG00000100505	TRIM9	TRUE	TRUE
chr14	51010461	T	A	ENST00000684578	ENSG00000100505	TRIM9	TRUE	TRUE
chr14	51010468	G	T	ENST00000684578	ENSG00000100505	TRIM9	TRUE	TRUE
chr14	51010482	G	A	ENST00000684578	ENSG00000100505	TRIM9	TRUE	TRUE
chr14	51010488	G	A	ENST00000684578	ENSG00000100505	TRIM9	TRUE	TRUE
chr14	51010495	C	A	ENST00000684578	ENSG00000100505	TRIM9	TRUE	FALSE
chr14	51010495	C	G	ENST00000684578	ENSG00000100505	TRIM9	TRUE	FALSE
chr14	51010495	C	T	ENST00000684578	ENSG00000100505	TRIM9	TRUE	FALSE
chr14	51010496	T	A	ENST00000684578	ENSG00000100505	TRIM9	TRUE	FALSE
chr14	51010496	T	C	ENST00000684578	ENSG00000100505	TRIM9	TRUE	FALSE
chr14	51010496	T	G	ENST00000684578	ENSG00000100505	TRIM9	TRUE	FALSE
chr14	51022833	A	C	ENST00000684578	ENSG00000100505	TRIM9	TRUE	FALSE
chr14	51022833	A	G	ENST00000684578	ENSG00000100505	TRIM9	FALSE	FALSE
chr14	51022833	A	T	ENST00000684578	ENSG00000100505	TRIM9	TRUE	FALSE
chr14	51022834	C	A	ENST00000684578	ENSG00000100505	TRIM9	TRUE	FALSE
chr14	51022834	C	G	ENST00000684578	ENSG00000100505	TRIM9	TRUE	FALSE
chr14	51022834	C	T	ENST00000684578	ENSG00000100505	TRIM9	TRUE	FALSE
chr14	51022837	T	A	ENST00000684578	ENSG00000100505	TRIM9	TRUE	TRUE
chr14	51022843	T	A	ENST00000684578	ENSG00000100505	TRIM9	TRUE	TRUE
chr14	51022849	C	A	ENST00000684578	ENSG00000100505	TRIM9	TRUE	TRUE
chr14	51022855	C	A	ENST00000684578	ENSG00000100505	TRIM9	TRUE	TRUE
chr14	51022858	T	A	ENST00000684578	ENSG00000100505	TRIM9	TRUE	TRUE
chr14	51022879	G	A	ENST00000684578	ENSG00000100505	TRIM9	TRUE	TRUE
chr14	51022885	T	A	ENST00000684578	ENSG00000100505	TRIM9	TRUE	TRUE
chr14	51022888	T	A	ENST00000684578	ENSG00000100505	TRIM9	TRUE	TRUE
chr14	51022891	T	A	ENST00000684578	ENSG00000100505	TRIM9	TRUE	TRUE
chr14	51022916	A	T	ENST00000684578	ENSG00000100505	TRIM9	TRUE	TRUE
chr14	51022921	G	A	ENST00000684578	ENSG00000100505	TRIM9	TRUE	TRUE
chr14	51022931	A	T	ENST00000684578	ENSG00000100505	TRIM9	TRUE	TRUE
chr14	51022939	C	A	ENST00000684578	ENSG00000100505	TRIM9	TRUE	TRUE
chr14	51022945	C	A	ENST00000684578	ENSG00000100505	TRIM9	TRUE	TRUE
chr14	51022957	C	A	ENST00000684578	ENSG00000100505	TRIM9	TRUE	TRUE
chr14	51022958	C	A	ENST00000684578	ENSG00000100505	TRIM9	TRUE	FALSE
chr14	51022958	C	G	ENST00000684578	ENSG00000100505	TRIM9	TRUE	FALSE
chr14	51022958	C	T	ENST00000684578	ENSG00000100505	TRIM9	TRUE	FALSE
chr14	51022959	T	A	ENST00000684578	ENSG00000100505	TRIM9	TRUE	FALSE
chr14	51022959	T	C	ENST00000684578	ENSG00000100505	TRIM9	TRUE	FALSE
chr14	51022959	T	G	ENST00000684578	ENSG00000100505	TRIM9	TRUE	FALSE
chr14	51025263	A	C	ENST00000684578	ENSG00000100505	TRIM9	TRUE	FALSE
chr14	51025263	A	G	ENST00000684578	ENSG00000100505	TRIM9	TRUE	FALSE
chr14	51025263	A	T	ENST00000684578	ENSG00000100505	TRIM9	TRUE	FALSE
chr14	51025264	C	A	ENST00000684578	ENSG00000100505	TRIM9	TRUE	FALSE
chr14	51025264	C	G	ENST00000684578	ENSG00000100505	TRIM9	TRUE	FALSE
chr14	51025264	C	T	ENST00000684578	ENSG00000100505	TRIM9	TRUE	FALSE
chr14	51025267	G	A	ENST00000684578	ENSG00000100505	TRIM9	TRUE	TRUE
chr14	51025273	G	A	ENST00000684578	ENSG00000100505	TRIM9	TRUE	TRUE
chr14	51025276	G	A	ENST00000684578	ENSG00000100505	TRIM9	TRUE	TRUE
chr14	51025294	G	A	ENST00000684578	ENSG00000100505	TRIM9	TRUE	TRUE
chr14	51025306	C	A	ENST00000684578	ENSG00000100505	TRIM9	TRUE	TRUE
chr14	51025309	T	A	ENST00000684578	ENSG00000100505	TRIM9	TRUE	TRUE
chr14	51025315	C	A	ENST00000684578	ENSG00000100505	TRIM9	TRUE	TRUE
chr14	51025318	T	A	ENST00000684578	ENSG00000100505	TRIM9	TRUE	TRUE
chr14	51025329	G	C	ENST00000684578	ENSG00000100505	TRIM9	TRUE	TRUE
chr14	51025329	G	T	ENST00000684578	ENSG00000100505	TRIM9	TRUE	TRUE
chr14	51025336	C	A	ENST00000684578	ENSG00000100505	TRIM9	TRUE	TRUE
chr14	51025348	G	A	ENST00000684578	ENSG00000100505	TRIM9	TRUE	TRUE
chr14	51025357	G	A	ENST00000684578	ENSG00000100505	TRIM9	TRUE	TRUE
chr14	51025361	C	A	ENST00000684578	ENSG00000100505	TRIM9	TRUE	FALSE
chr14	51025361	C	G	ENST00000684578	ENSG00000100505	TRIM9	TRUE	FALSE
chr14	51025361	C	T	ENST00000684578	ENSG00000100505	TRIM9	TRUE	FALSE
chr14	51025362	T	A	ENST00000684578	ENSG00000100505	TRIM9	TRUE	FALSE
chr14	51025362	T	C	ENST00000684578	ENSG00000100505	TRIM9	TRUE	FALSE
chr14	51025362	T	G	ENST00000684578	ENSG00000100505	TRIM9	TRUE	FALSE
chr14	51094116	A	C	ENST00000684578	ENSG00000100505	TRIM9	TRUE	FALSE
chr14	51094116	A	G	ENST00000684578	ENSG00000100505	TRIM9	FALSE	FALSE
chr14	51094116	A	T	ENST00000684578	ENSG00000100505	TRIM9	TRUE	FALSE
chr14	51094117	C	A	ENST00000684578	ENSG00000100505	TRIM9	TRUE	FALSE
chr14	51094117	C	G	ENST00000684578	ENSG00000100505	TRIM9	TRUE	FALSE
chr14	51094117	C	T	ENST00000684578	ENSG00000100505	TRIM9	TRUE	FALSE
chr14	51094120	T	A	ENST00000684578	ENSG00000100505	TRIM9	TRUE	TRUE
chr14	51094129	T	A	ENST00000684578	ENSG00000100505	TRIM9	TRUE	TRUE
chr14	51094130	C	T	ENST00000684578	ENSG00000100505	TRIM9	TRUE	TRUE
chr14	51094131	C	T	ENST00000684578	ENSG00000100505	TRIM9	TRUE	TRUE
chr14	51094150	T	A	ENST00000684578	ENSG00000100505	TRIM9	TRUE	TRUE
chr14	51094156	C	A	ENST00000684578	ENSG00000100505	TRIM9	TRUE	TRUE
chr14	51094171	T	A	ENST00000684578	ENSG00000100505	TRIM9	TRUE	TRUE
chr14	51094177	C	A	ENST00000684578	ENSG00000100505	TRIM9	TRUE	TRUE
chr14	51094180	C	A	ENST00000684578	ENSG00000100505	TRIM9	TRUE	TRUE
chr14	51094182	A	T	ENST00000684578	ENSG00000100505	TRIM9	TRUE	TRUE
chr14	51094184	G	T	ENST00000684578	ENSG00000100505	TRIM9	TRUE	TRUE
chr14	51094189	G	A	ENST00000684578	ENSG00000100505	TRIM9	TRUE	TRUE
chr14	51094190	G	C	ENST00000684578	ENSG00000100505	TRIM9	TRUE	TRUE
chr14	51094190	G	T	ENST00000684578	ENSG00000100505	TRIM9	TRUE	TRUE
chr14	51094193	G	T	ENST00000684578	ENSG00000100505	TRIM9	TRUE	TRUE
chr14	51094207	T	A	ENST00000684578	ENSG00000100505	TRIM9	TRUE	TRUE
chr14	51094208	G	T	ENST00000684578	ENSG00000100505	TRIM9	TRUE	TRUE
chr14	51094213	G	A	ENST00000684578	ENSG00000100505	TRIM9	TRUE	TRUE
chr14	51094217	G	T	ENST00000684578	ENSG00000100505	TRIM9	TRUE	TRUE
chr14	51094220	G	C	ENST00000684578	ENSG00000100505	TRIM9	TRUE	TRUE
chr14	51094220	G	T	ENST00000684578	ENSG00000100505	TRIM9	TRUE	TRUE
chr14	51094237	C	A	ENST00000684578	ENSG00000100505	TRIM9	TRUE	TRUE
chr14	51094243	C	A	ENST00000684578	ENSG00000100505	TRIM9	TRUE	TRUE
chr14	51094253	G	T	ENST00000684578	ENSG00000100505	TRIM9	TRUE	TRUE
chr14	51094267	T	A	ENST00000684578	ENSG00000100505	TRIM9	TRUE	TRUE
chr14	51094300	G	A	ENST00000684578	ENSG00000100505	TRIM9	TRUE	TRUE
chr14	51094324	T	A	ENST00000684578	ENSG00000100505	TRIM9	TRUE	TRUE
chr14	51094349	G	T	ENST00000684578	ENSG00000100505	TRIM9	TRUE	TRUE
chr14	51094361	G	T	ENST00000684578	ENSG00000100505	TRIM9	TRUE	TRUE
chr14	51094370	G	T	ENST00000684578	ENSG00000100505	TRIM9	TRUE	TRUE
chr14	51094373	G	C	ENST00000684578	ENSG00000100505	TRIM9	TRUE	TRUE
chr14	51094373	G	T	ENST00000684578	ENSG00000100505	TRIM9	TRUE	TRUE
chr14	51094385	G	T	ENST00000684578	ENSG00000100505	TRIM9	TRUE	TRUE
chr14	51094390	G	A	ENST00000684578	ENSG00000100505	TRIM9	TRUE	TRUE
chr14	51094393	C	A	ENST00000684578	ENSG00000100505	TRIM9	TRUE	TRUE
chr14	51094394	G	T	ENST00000684578	ENSG00000100505	TRIM9	TRUE	TRUE
chr14	51094411	C	A	ENST00000684578	ENSG00000100505	TRIM9	TRUE	TRUE
chr14	51094414	T	A	ENST00000684578	ENSG00000100505	TRIM9	TRUE	TRUE
chr14	51094423	T	A	ENST00000684578	ENSG00000100505	TRIM9	TRUE	TRUE
chr14	51094426	C	A	ENST00000684578	ENSG00000100505	TRIM9	TRUE	TRUE
chr14	51094427	G	T	ENST00000684578	ENSG00000100505	TRIM9	TRUE	TRUE
chr14	51094435	G	A	ENST00000684578	ENSG00000100505	TRIM9	TRUE	TRUE
chr14	51094436	G	T	ENST00000684578	ENSG00000100505	TRIM9	TRUE	TRUE
chr14	51094441	T	A	ENST00000684578	ENSG00000100505	TRIM9	TRUE	TRUE
chr14	51094456	T	A	ENST00000684578	ENSG00000100505	TRIM9	TRUE	TRUE
chr14	51094462	G	A	ENST00000684578	ENSG00000100505	TRIM9	TRUE	TRUE
chr14	51094465	G	A	ENST00000684578	ENSG00000100505	TRIM9	TRUE	TRUE
chr14	51094466	G	C	ENST00000684578	ENSG00000100505	TRIM9	TRUE	TRUE
chr14	51094466	G	T	ENST00000684578	ENSG00000100505	TRIM9	TRUE	TRUE
chr14	51094486	C	A	ENST00000684578	ENSG00000100505	TRIM9	TRUE	TRUE
chr14	51094501	T	A	ENST00000684578	ENSG00000100505	TRIM9	TRUE	TRUE
chr14	51094547	A	T	ENST00000684578	ENSG00000100505	TRIM9	TRUE	TRUE
chr14	51094552	G	A	ENST00000684578	ENSG00000100505	TRIM9	TRUE	TRUE
chr14	51094556	G	T	ENST00000684578	ENSG00000100505	TRIM9	TRUE	TRUE
chr14	51094565	A	T	ENST00000684578	ENSG00000100505	TRIM9	TRUE	TRUE
chr14	51094599	G	C	ENST00000684578	ENSG00000100505	TRIM9	TRUE	TRUE
chr14	51094599	G	T	ENST00000684578	ENSG00000100505	TRIM9	TRUE	TRUE
chr14	51094602	A	T	ENST00000684578	ENSG00000100505	TRIM9	TRUE	TRUE
chr14	51094660	T	A	ENST00000684578	ENSG00000100505	TRIM9	TRUE	TRUE
chr14	51094663	G	A	ENST00000684578	ENSG00000100505	TRIM9	TRUE	TRUE
chr14	51094664	G	T	ENST00000684578	ENSG00000100505	TRIM9	TRUE	TRUE
chr14	51094697	G	C	ENST00000684578	ENSG00000100505	TRIM9	TRUE	TRUE
chr14	51094697	G	T	ENST00000684578	ENSG00000100505	TRIM9	TRUE	TRUE
chr14	51094706	A	C	ENST00000684578	ENSG00000100505	TRIM9	TRUE	TRUE
chr14	51094706	A	T	ENST00000684578	ENSG00000100505	TRIM9	TRUE	TRUE
chr14	51094723	C	A	ENST00000684578	ENSG00000100505	TRIM9	TRUE	TRUE
chr14	51094727	G	C	ENST00000684578	ENSG00000100505	TRIM9	TRUE	TRUE
chr14	51094727	G	T	ENST00000684578	ENSG00000100505	TRIM9	TRUE	TRUE
chr14	51094741	T	A	ENST00000684578	ENSG00000100505	TRIM9	TRUE	TRUE
chr14	51094754	A	C	ENST00000684578	ENSG00000100505	TRIM9	TRUE	TRUE
chr14	51094754	A	T	ENST00000684578	ENSG00000100505	TRIM9	TRUE	TRUE
chr14	51094760	A	C	ENST00000684578	ENSG00000100505	TRIM9	TRUE	TRUE
chr14	51094760	A	T	ENST00000684578	ENSG00000100505	TRIM9	TRUE	TRUE
chr14	51094798	G	A	ENST00000684578	ENSG00000100505	TRIM9	TRUE	TRUE
chr14	51094807	C	A	ENST00000684578	ENSG00000100505	TRIM9	TRUE	TRUE
chr14	51094813	C	A	ENST00000684578	ENSG00000100505	TRIM9	TRUE	TRUE
chr14	51094822	G	A	ENST00000684578	ENSG00000100505	TRIM9	TRUE	TRUE
chr14	51094841	G	T	ENST00000684578	ENSG00000100505	TRIM9	TRUE	TRUE
chr14	51094849	G	A	ENST00000684578	ENSG00000100505	TRIM9	TRUE	TRUE
chr14	51094850	A	T	ENST00000684578	ENSG00000100505	TRIM9	TRUE	TRUE
chr14	51094854	A	T	ENST00000684578	ENSG00000100505	TRIM9	TRUE	TRUE
chr14	51094865	G	T	ENST00000684578	ENSG00000100505	TRIM9	TRUE	TRUE
chr14	51094885	C	A	ENST00000684578	ENSG00000100505	TRIM9	TRUE	FALSE
chr14	51094889	A	C	ENST00000684578	ENSG00000100505	TRIM9	FALSE	FALSE
chr14	51094889	A	T	ENST00000684578	ENSG00000100505	TRIM9	FALSE	FALSE
chr14	51094901	G	T	ENST00000684578	ENSG00000100505	TRIM9	FALSE	FALSE
chr14	51094910	G	T	ENST00000684578	ENSG00000100505	TRIM9	FALSE	FALSE
chr14	51094915	T	A	ENST00000684578	ENSG00000100505	TRIM9	FALSE	FALSE
chr14	51094917	A	T	ENST00000684578	ENSG00000100505	TRIM9	FALSE	FALSE
chr14	51094921	C	A	ENST00000684578	ENSG00000100505	TRIM9	FALSE	FALSE
chr14	51094924	C	A	ENST00000684578	ENSG00000100505	TRIM9	FALSE	FALSE
chr14	51094927	C	A	ENST00000684578	ENSG00000100505	TRIM9	FALSE	FALSE
chr14	51094933	C	A	ENST00000684578	ENSG00000100505	TRIM9	FALSE	FALSE
chr14	51094936	C	A	ENST00000684578	ENSG00000100505	TRIM9	FALSE	FALSE
chr14	51240342	T	A	ENST00000457354	ENSG00000139921	TMX1	FALSE	FALSE
chr14	51240348	G	A	ENST00000457354	ENSG00000139921	TMX1	TRUE	FALSE
chr14	51240349	G	A	ENST00000457354	ENSG00000139921	TMX1	TRUE	FALSE
chr14	51240360	G	A	ENST00000457354	ENSG00000139921	TMX1	TRUE	FALSE
chr14	51240361	G	A	ENST00000457354	ENSG00000139921	TMX1	TRUE	FALSE
chr14	51240401	G	T	ENST00000457354	ENSG00000139921	TMX1	TRUE	TRUE
chr14	51240408	G	A	ENST00000457354	ENSG00000139921	TMX1	TRUE	TRUE
chr14	51240409	G	A	ENST00000457354	ENSG00000139921	TMX1	TRUE	TRUE
chr14	51240410	A	T	ENST00000457354	ENSG00000139921	TMX1	TRUE	TRUE
chr14	51240413	G	T	ENST00000457354	ENSG00000139921	TMX1	TRUE	TRUE
chr14	51240422	G	T	ENST00000457354	ENSG00000139921	TMX1	TRUE	TRUE
chr14	51240425	G	T	ENST00000457354	ENSG00000139921	TMX1	TRUE	TRUE
chr14	51240432	G	A	ENST00000457354	ENSG00000139921	TMX1	TRUE	TRUE
chr14	51240433	G	A	ENST00000457354	ENSG00000139921	TMX1	TRUE	TRUE
chr14	51240440	G	T	ENST00000457354	ENSG00000139921	TMX1	TRUE	TRUE
chr14	51240445	G	A	ENST00000457354	ENSG00000139921	TMX1	TRUE	FALSE
chr14	51240445	G	C	ENST00000457354	ENSG00000139921	TMX1	TRUE	FALSE
chr14	51240445	G	T	ENST00000457354	ENSG00000139921	TMX1	TRUE	FALSE
chr14	51240446	T	A	ENST00000457354	ENSG00000139921	TMX1	TRUE	FALSE
chr14	51240446	T	C	ENST00000457354	ENSG00000139921	TMX1	TRUE	FALSE
chr14	51240446	T	G	ENST00000457354	ENSG00000139921	TMX1	TRUE	FALSE
chr14	51243854	A	C	ENST00000457354	ENSG00000139921	TMX1	TRUE	FALSE
chr14	51243854	A	G	ENST00000457354	ENSG00000139921	TMX1	TRUE	FALSE
chr14	51243854	A	T	ENST00000457354	ENSG00000139921	TMX1	TRUE	FALSE
chr14	51243855	G	A	ENST00000457354	ENSG00000139921	TMX1	TRUE	FALSE
chr14	51243855	G	C	ENST00000457354	ENSG00000139921	TMX1	TRUE	FALSE
chr14	51243855	G	T	ENST00000457354	ENSG00000139921	TMX1	TRUE	FALSE
chr14	51243859	T	A	ENST00000457354	ENSG00000139921	TMX1	TRUE	TRUE
chr14	51243859	T	G	ENST00000457354	ENSG00000139921	TMX1	TRUE	TRUE
chr14	51243867	G	A	ENST00000457354	ENSG00000139921	TMX1	TRUE	TRUE
chr14	51243868	G	A	ENST00000457354	ENSG00000139921	TMX1	TRUE	TRUE
chr14	51243871	C	A	ENST00000457354	ENSG00000139921	TMX1	TRUE	TRUE
chr14	51243880	T	A	ENST00000457354	ENSG00000139921	TMX1	TRUE	TRUE
chr14	51243881	C	T	ENST00000457354	ENSG00000139921	TMX1	TRUE	TRUE
chr14	51243890	C	T	ENST00000457354	ENSG00000139921	TMX1	TRUE	TRUE
chr14	51243896	G	T	ENST00000457354	ENSG00000139921	TMX1	TRUE	TRUE
chr14	51243900	G	A	ENST00000457354	ENSG00000139921	TMX1	TRUE	TRUE
chr14	51243901	G	A	ENST00000457354	ENSG00000139921	TMX1	TRUE	TRUE
chr14	51243902	G	T	ENST00000457354	ENSG00000139921	TMX1	TRUE	TRUE
chr14	51243914	G	T	ENST00000457354	ENSG00000139921	TMX1	TRUE	TRUE
chr14	51243918	G	A	ENST00000457354	ENSG00000139921	TMX1	TRUE	TRUE
chr14	51243919	G	A	ENST00000457354	ENSG00000139921	TMX1	TRUE	TRUE
chr14	51243920	G	T	ENST00000457354	ENSG00000139921	TMX1	TRUE	TRUE
chr14	51243923	G	T	ENST00000457354	ENSG00000139921	TMX1	TRUE	TRUE
chr14	51243932	G	T	ENST00000457354	ENSG00000139921	TMX1	TRUE	TRUE
chr14	51243947	A	T	ENST00000457354	ENSG00000139921	TMX1	TRUE	TRUE
chr14	51243962	G	T	ENST00000457354	ENSG00000139921	TMX1	TRUE	TRUE
chr14	51243965	C	T	ENST00000457354	ENSG00000139921	TMX1	TRUE	TRUE
chr14	51243971	G	T	ENST00000457354	ENSG00000139921	TMX1	TRUE	TRUE
chr14	51243972	G	A	ENST00000457354	ENSG00000139921	TMX1	TRUE	FALSE
chr14	51243972	G	C	ENST00000457354	ENSG00000139921	TMX1	TRUE	FALSE
chr14	51243972	G	T	ENST00000457354	ENSG00000139921	TMX1	TRUE	FALSE
chr14	51243973	T	A	ENST00000457354	ENSG00000139921	TMX1	TRUE	FALSE
chr14	51243973	T	C	ENST00000457354	ENSG00000139921	TMX1	TRUE	FALSE
chr14	51243973	T	G	ENST00000457354	ENSG00000139921	TMX1	TRUE	FALSE
chr14	51245311	A	C	ENST00000457354	ENSG00000139921	TMX1	TRUE	FALSE
chr14	51245311	A	G	ENST00000457354	ENSG00000139921	TMX1	TRUE	FALSE
chr14	51245311	A	T	ENST00000457354	ENSG00000139921	TMX1	TRUE	FALSE
chr14	51245312	G	A	ENST00000457354	ENSG00000139921	TMX1	TRUE	FALSE
chr14	51245312	G	C	ENST00000457354	ENSG00000139921	TMX1	TRUE	FALSE
chr14	51245312	G	T	ENST00000457354	ENSG00000139921	TMX1	TRUE	FALSE
chr14	51245321	G	T	ENST00000457354	ENSG00000139921	TMX1	TRUE	TRUE
chr14	51245356	T	A	ENST00000457354	ENSG00000139921	TMX1	TRUE	TRUE
chr14	51245356	T	G	ENST00000457354	ENSG00000139921	TMX1	TRUE	TRUE
chr14	51245359	G	A	ENST00000457354	ENSG00000139921	TMX1	TRUE	FALSE
chr14	51245359	G	C	ENST00000457354	ENSG00000139921	TMX1	TRUE	FALSE
chr14	51245359	G	T	ENST00000457354	ENSG00000139921	TMX1	TRUE	FALSE
chr14	51245360	T	A	ENST00000457354	ENSG00000139921	TMX1	TRUE	FALSE
chr14	51245360	T	C	ENST00000457354	ENSG00000139921	TMX1	TRUE	FALSE
chr14	51245360	T	G	ENST00000457354	ENSG00000139921	TMX1	TRUE	FALSE
chr14	51247090	A	C	ENST00000457354	ENSG00000139921	TMX1	TRUE	FALSE
chr14	51247090	A	G	ENST00000457354	ENSG00000139921	TMX1	TRUE	FALSE
chr14	51247090	A	T	ENST00000457354	ENSG00000139921	TMX1	TRUE	FALSE
chr14	51247091	G	A	ENST00000457354	ENSG00000139921	TMX1	TRUE	FALSE
chr14	51247091	G	C	ENST00000457354	ENSG00000139921	TMX1	TRUE	FALSE
chr14	51247091	G	T	ENST00000457354	ENSG00000139921	TMX1	TRUE	FALSE
chr14	51247095	T	A	ENST00000457354	ENSG00000139921	TMX1	TRUE	TRUE
chr14	51247096	A	T	ENST00000457354	ENSG00000139921	TMX1	TRUE	TRUE
chr14	51247105	G	T	ENST00000457354	ENSG00000139921	TMX1	TRUE	TRUE
chr14	51247119	T	A	ENST00000457354	ENSG00000139921	TMX1	TRUE	TRUE
chr14	51247119	T	G	ENST00000457354	ENSG00000139921	TMX1	TRUE	TRUE
chr14	51247120	C	T	ENST00000457354	ENSG00000139921	TMX1	TRUE	TRUE
chr14	51247135	A	T	ENST00000457354	ENSG00000139921	TMX1	TRUE	TRUE
chr14	51247138	A	T	ENST00000457354	ENSG00000139921	TMX1	TRUE	TRUE
chr14	51247165	A	T	ENST00000457354	ENSG00000139921	TMX1	TRUE	TRUE
chr14	51247168	G	T	ENST00000457354	ENSG00000139921	TMX1	TRUE	TRUE
chr14	51247172	G	A	ENST00000457354	ENSG00000139921	TMX1	TRUE	TRUE
chr14	51247173	G	A	ENST00000457354	ENSG00000139921	TMX1	TRUE	TRUE
chr14	51247174	A	T	ENST00000457354	ENSG00000139921	TMX1	TRUE	TRUE
chr14	51247183	G	T	ENST00000457354	ENSG00000139921	TMX1	TRUE	TRUE
chr14	51247193	C	A	ENST00000457354	ENSG00000139921	TMX1	TRUE	TRUE
chr14	51247193	C	G	ENST00000457354	ENSG00000139921	TMX1	TRUE	TRUE
chr14	51247196	C	A	ENST00000457354	ENSG00000139921	TMX1	TRUE	TRUE
chr14	51247196	C	G	ENST00000457354	ENSG00000139921	TMX1	TRUE	TRUE
chr14	51247199	G	A	ENST00000457354	ENSG00000139921	TMX1	TRUE	TRUE
chr14	51247200	G	A	ENST00000457354	ENSG00000139921	TMX1	TRUE	TRUE
chr14	51247221	G	A	ENST00000457354	ENSG00000139921	TMX1	TRUE	FALSE
chr14	51247221	G	C	ENST00000457354	ENSG00000139921	TMX1	TRUE	FALSE
chr14	51247221	G	T	ENST00000457354	ENSG00000139921	TMX1	TRUE	FALSE
chr14	51247222	T	A	ENST00000457354	ENSG00000139921	TMX1	TRUE	FALSE
chr14	51247222	T	C	ENST00000457354	ENSG00000139921	TMX1	TRUE	FALSE
chr14	51247222	T	G	ENST00000457354	ENSG00000139921	TMX1	TRUE	FALSE
chr14	51249324	A	C	ENST00000457354	ENSG00000139921	TMX1	FALSE	FALSE
chr14	51249324	A	G	ENST00000457354	ENSG00000139921	TMX1	FALSE	FALSE
chr14	51249324	A	T	ENST00000457354	ENSG00000139921	TMX1	FALSE	FALSE
chr14	51249325	G	A	ENST00000457354	ENSG00000139921	TMX1	FALSE	FALSE
chr14	51249325	G	C	ENST00000457354	ENSG00000139921	TMX1	FALSE	FALSE
chr14	51249325	G	T	ENST00000457354	ENSG00000139921	TMX1	FALSE	FALSE
chr14	51249340	C	A	ENST00000457354	ENSG00000139921	TMX1	TRUE	TRUE
chr14	51249340	C	G	ENST00000457354	ENSG00000139921	TMX1	TRUE	TRUE
chr14	51249351	C	T	ENST00000457354	ENSG00000139921	TMX1	TRUE	TRUE
chr14	51249364	G	A	ENST00000457354	ENSG00000139921	TMX1	TRUE	TRUE
chr14	51249365	G	A	ENST00000457354	ENSG00000139921	TMX1	TRUE	TRUE
chr14	51249372	G	A	ENST00000457354	ENSG00000139921	TMX1	FALSE	FALSE
chr14	51249372	G	C	ENST00000457354	ENSG00000139921	TMX1	FALSE	FALSE
chr14	51249372	G	T	ENST00000457354	ENSG00000139921	TMX1	FALSE	FALSE
chr14	51249373	T	A	ENST00000457354	ENSG00000139921	TMX1	FALSE	FALSE
chr14	51249373	T	C	ENST00000457354	ENSG00000139921	TMX1	FALSE	FALSE
chr14	51249373	T	G	ENST00000457354	ENSG00000139921	TMX1	FALSE	FALSE
chr14	51249466	A	C	ENST00000457354	ENSG00000139921	TMX1	TRUE	FALSE
chr14	51249466	A	G	ENST00000457354	ENSG00000139921	TMX1	TRUE	FALSE
chr14	51249466	A	T	ENST00000457354	ENSG00000139921	TMX1	TRUE	FALSE
chr14	51249467	G	A	ENST00000457354	ENSG00000139921	TMX1	TRUE	FALSE
chr14	51249467	G	C	ENST00000457354	ENSG00000139921	TMX1	TRUE	FALSE
chr14	51249467	G	T	ENST00000457354	ENSG00000139921	TMX1	TRUE	FALSE
chr14	51249473	C	A	ENST00000457354	ENSG00000139921	TMX1
chr14	51249482	C	A	ENST00000457354	ENSG00000139921	TMX1
chr14	51249482	C	G	ENST00000457354	ENSG00000139921	TMX1
chr14	51249489	G	T	ENST00000457354	ENSG00000139921	TMX1
chr14	51249498	G	T	ENST00000457354	ENSG00000139921	TMX1
chr14	51249502	T	A	ENST00000457354	ENSG00000139921	TMX1	TRUE	TRUE
chr14	51249511	G	A	ENST00000457354	ENSG00000139921	TMX1	TRUE	TRUE
chr14	51249512	G	A	ENST00000457354	ENSG00000139921	TMX1	TRUE	TRUE
chr14	51249513	G	T	ENST00000457354	ENSG00000139921	TMX1	TRUE	TRUE
chr14	51249517	C	A	ENST00000457354	ENSG00000139921	TMX1	TRUE	TRUE
chr14	51249517	C	G	ENST00000457354	ENSG00000139921	TMX1	TRUE	TRUE
chr14	51249521	T	A	ENST00000457354	ENSG00000139921	TMX1	TRUE	TRUE
chr14	51249521	T	G	ENST00000457354	ENSG00000139921	TMX1	TRUE	TRUE
chr14	51249535	T	A	ENST00000457354	ENSG00000139921	TMX1	TRUE	TRUE
chr14	51249535	T	G	ENST00000457354	ENSG00000139921	TMX1	TRUE	TRUE
chr14	51249552	G	T	ENST00000457354	ENSG00000139921	TMX1	TRUE	TRUE
chr14	51249559	T	A	ENST00000457354	ENSG00000139921	TMX1	TRUE	TRUE
chr14	51249559	T	G	ENST00000457354	ENSG00000139921	TMX1	TRUE	TRUE
chr14	51249562	T	A	ENST00000457354	ENSG00000139921	TMX1	TRUE	TRUE
chr14	51249562	T	G	ENST00000457354	ENSG00000139921	TMX1	TRUE	TRUE
chr14	51249564	G	T	ENST00000457354	ENSG00000139921	TMX1	TRUE	TRUE
chr14	51249570	G	A	ENST00000457354	ENSG00000139921	TMX1	TRUE	FALSE
chr14	51249570	G	C	ENST00000457354	ENSG00000139921	TMX1	TRUE	FALSE
chr14	51249570	G	T	ENST00000457354	ENSG00000139921	TMX1	TRUE	FALSE
chr14	51249571	T	A	ENST00000457354	ENSG00000139921	TMX1	TRUE	FALSE
chr14	51249571	T	C	ENST00000457354	ENSG00000139921	TMX1	TRUE	FALSE
chr14	51249571	T	G	ENST00000457354	ENSG00000139921	TMX1	TRUE	FALSE
chr14	51249691	A	C	ENST00000457354	ENSG00000139921	TMX1	TRUE	FALSE
chr14	51249691	A	G	ENST00000457354	ENSG00000139921	TMX1	TRUE	FALSE
chr14	51249691	A	T	ENST00000457354	ENSG00000139921	TMX1	TRUE	FALSE
chr14	51249692	G	A	ENST00000457354	ENSG00000139921	TMX1	TRUE	FALSE
chr14	51249692	G	C	ENST00000457354	ENSG00000139921	TMX1	TRUE	FALSE
chr14	51249692	G	T	ENST00000457354	ENSG00000139921	TMX1	TRUE	FALSE
chr14	51249695	T	A	ENST00000457354	ENSG00000139921	TMX1	TRUE	TRUE
chr14	51249716	C	A	ENST00000457354	ENSG00000139921	TMX1	FALSE	FALSE
chr14	51249722	T	A	ENST00000457354	ENSG00000139921	TMX1	FALSE	FALSE
chr14	51249727	C	A	ENST00000457354	ENSG00000139921	TMX1	FALSE	FALSE
chr14	51249727	C	G	ENST00000457354	ENSG00000139921	TMX1	FALSE	FALSE
chr14	51249729	A	T	ENST00000457354	ENSG00000139921	TMX1	FALSE	FALSE
chr14	51249738	A	T	ENST00000457354	ENSG00000139921	TMX1	FALSE	FALSE
chr14	51249744	C	T	ENST00000457354	ENSG00000139921	TMX1	FALSE	FALSE
chr14	51249752	C	A	ENST00000457354	ENSG00000139921	TMX1	FALSE	FALSE
chr14	51249752	C	G	ENST00000457354	ENSG00000139921	TMX1	FALSE	FALSE
chr14	51249758	C	A	ENST00000457354	ENSG00000139921	TMX1	FALSE	FALSE
chr14	51249758	C	G	ENST00000457354	ENSG00000139921	TMX1	FALSE	FALSE
chr14	51249763	C	A	ENST00000457354	ENSG00000139921	TMX1	FALSE	FALSE
chr14	51249763	C	G	ENST00000457354	ENSG00000139921	TMX1	FALSE	FALSE
chr14	51249765	A	T	ENST00000457354	ENSG00000139921	TMX1	FALSE	FALSE
chr14	51249766	G	A	ENST00000457354	ENSG00000139921	TMX1	TRUE	FALSE
chr14	51249766	G	C	ENST00000457354	ENSG00000139921	TMX1	TRUE	FALSE
chr14	51249766	G	T	ENST00000457354	ENSG00000139921	TMX1	TRUE	FALSE
chr14	51249767	T	A	ENST00000457354	ENSG00000139921	TMX1	TRUE	FALSE
chr14	51249767	T	C	ENST00000457354	ENSG00000139921	TMX1	FALSE	FALSE
chr14	51249767	T	G	ENST00000457354	ENSG00000139921	TMX1	TRUE	FALSE
chr14	51254339	A	C	ENST00000457354	ENSG00000139921	TMX1	TRUE	FALSE
chr14	51254339	A	G	ENST00000457354	ENSG00000139921	TMX1	TRUE	FALSE
chr14	51254339	A	T	ENST00000457354	ENSG00000139921	TMX1	TRUE	FALSE
chr14	51254340	G	A	ENST00000457354	ENSG00000139921	TMX1	TRUE	FALSE
chr14	51254340	G	C	ENST00000457354	ENSG00000139921	TMX1	TRUE	FALSE
chr14	51254340	G	T	ENST00000457354	ENSG00000139921	TMX1	TRUE	FALSE
chr14	51254343	A	T	ENST00000457354	ENSG00000139921	TMX1
chr14	51254347	T	A	ENST00000457354	ENSG00000139921	TMX1	FALSE	FALSE
chr14	51254347	T	G	ENST00000457354	ENSG00000139921	TMX1	FALSE	FALSE
chr14	51254350	T	A	ENST00000457354	ENSG00000139921	TMX1	FALSE	FALSE
chr14	51254350	T	G	ENST00000457354	ENSG00000139921	TMX1	FALSE	FALSE
chr14	51254353	C	A	ENST00000457354	ENSG00000139921	TMX1	FALSE	FALSE
chr14	51254353	C	G	ENST00000457354	ENSG00000139921	TMX1	FALSE	FALSE
chr14	51254355	G	T	ENST00000457354	ENSG00000139921	TMX1	FALSE	FALSE
chr14	51254364	C	T	ENST00000457354	ENSG00000139921	TMX1	FALSE	FALSE
chr14	51254371	T	A	ENST00000457354	ENSG00000139921	TMX1	FALSE	FALSE
chr14	51254373	A	T	ENST00000457354	ENSG00000139921	TMX1	FALSE	FALSE
chr14	51254376	A	T	ENST00000457354	ENSG00000139921	TMX1	FALSE	FALSE
chr14	51254382	G	T	ENST00000457354	ENSG00000139921	TMX1	FALSE	FALSE
chr14	51254385	G	T	ENST00000457354	ENSG00000139921	TMX1	FALSE	FALSE
chr14	51254388	G	T	ENST00000457354	ENSG00000139921	TMX1	FALSE	FALSE
chr14	51254391	C	T	ENST00000457354	ENSG00000139921	TMX1	FALSE	FALSE
chr14	51254394	G	T	ENST00000457354	ENSG00000139921	TMX1	FALSE	FALSE
chr14	51254403	G	T	ENST00000457354	ENSG00000139921	TMX1	FALSE	FALSE
chr14	51254406	G	T	ENST00000457354	ENSG00000139921	TMX1	FALSE	FALSE
chr14	51254416	C	A	ENST00000457354	ENSG00000139921	TMX1	FALSE	FALSE
chr14	51254416	C	G	ENST00000457354	ENSG00000139921	TMX1	FALSE	FALSE
chr14	51254418	G	T	ENST00000457354	ENSG00000139921	TMX1	FALSE	FALSE
chr14	51254421	G	T	ENST00000457354	ENSG00000139921	TMX1	FALSE	FALSE
chr14	51254424	G	T	ENST00000457354	ENSG00000139921	TMX1	FALSE	FALSE
chr14	51254430	G	T	ENST00000457354	ENSG00000139921	TMX1	FALSE	FALSE
chr14	51254436	A	T	ENST00000457354	ENSG00000139921	TMX1	FALSE	FALSE
chr14	51254439	G	T	ENST00000457354	ENSG00000139921	TMX1	FALSE	FALSE
chr14	51254442	G	T	ENST00000457354	ENSG00000139921	TMX1	FALSE	FALSE
chr14	51254451	A	T	ENST00000457354	ENSG00000139921	TMX1	FALSE	FALSE
chr14	51254463	C	T	ENST00000457354	ENSG00000139921	TMX1	FALSE	FALSE
chr14	51254475	A	T	ENST00000457354	ENSG00000139921	TMX1	FALSE	FALSE
chr14	51254478	C	T	ENST00000457354	ENSG00000139921	TMX1	FALSE	FALSE
chr14	51254497	C	A	ENST00000457354	ENSG00000139921	TMX1	FALSE	FALSE
chr14	51254497	C	G	ENST00000457354	ENSG00000139921	TMX1	FALSE	FALSE
chr14	51254500	T	A	ENST00000457354	ENSG00000139921	TMX1	FALSE	FALSE
chr14	51254511	A	T	ENST00000457354	ENSG00000139921	TMX1	FALSE	FALSE
chr14	51651997	G	A	ENST00000344768	ENSG00000139926	FRMD6	FALSE	FALSE
chr14	51651997	G	C	ENST00000344768	ENSG00000139926	FRMD6	FALSE	FALSE
chr14	51651997	G	T	ENST00000344768	ENSG00000139926	FRMD6	FALSE	FALSE
chr14	51651998	T	A	ENST00000344768	ENSG00000139926	FRMD6	FALSE	FALSE
chr14	51651998	T	C	ENST00000344768	ENSG00000139926	FRMD6	FALSE	FALSE
chr14	51651998	T	G	ENST00000344768	ENSG00000139926	FRMD6	FALSE	FALSE
chr14	51689689	A	C	ENST00000344768	ENSG00000139926	FRMD6	FALSE	FALSE
chr14	51689689	A	G	ENST00000344768	ENSG00000139926	FRMD6	FALSE	FALSE
chr14	51689689	A	T	ENST00000344768	ENSG00000139926	FRMD6	FALSE	FALSE
chr14	51689690	G	A	ENST00000344768	ENSG00000139926	FRMD6	FALSE	FALSE
chr14	51689690	G	C	ENST00000344768	ENSG00000139926	FRMD6	FALSE	FALSE
chr14	51689690	G	T	ENST00000344768	ENSG00000139926	FRMD6	FALSE	FALSE
chr14	51689843	A	T	ENST00000344768	ENSG00000139926	FRMD6	FALSE	FALSE
chr14	51689847	T	A	ENST00000344768	ENSG00000139926	FRMD6	FALSE	FALSE
chr14	51689864	A	T	ENST00000344768	ENSG00000139926	FRMD6	FALSE	FALSE
chr14	51689873	C	T	ENST00000344768	ENSG00000139926	FRMD6	FALSE	FALSE
chr14	51689893	C	A	ENST00000344768	ENSG00000139926	FRMD6	TRUE	FALSE
chr14	51689912	G	T	ENST00000344768	ENSG00000139926	FRMD6	TRUE	TRUE
chr14	51689936	G	A	ENST00000344768	ENSG00000139926	FRMD6	TRUE	FALSE
chr14	51689936	G	C	ENST00000344768	ENSG00000139926	FRMD6	TRUE	FALSE
chr14	51689936	G	T	ENST00000344768	ENSG00000139926	FRMD6	TRUE	FALSE
chr14	51689937	T	A	ENST00000344768	ENSG00000139926	FRMD6	TRUE	FALSE
chr14	51689937	T	C	ENST00000344768	ENSG00000139926	FRMD6	TRUE	FALSE
chr14	51689937	T	G	ENST00000344768	ENSG00000139926	FRMD6	TRUE	FALSE
chr14	51698140	A	C	ENST00000344768	ENSG00000139926	FRMD6	TRUE	FALSE
chr14	51698140	A	G	ENST00000344768	ENSG00000139926	FRMD6	TRUE	FALSE
chr14	51698140	A	T	ENST00000344768	ENSG00000139926	FRMD6	TRUE	FALSE
chr14	51698141	G	A	ENST00000344768	ENSG00000139926	FRMD6	TRUE	FALSE
chr14	51698141	G	C	ENST00000344768	ENSG00000139926	FRMD6	TRUE	FALSE
chr14	51698141	G	T	ENST00000344768	ENSG00000139926	FRMD6	TRUE	FALSE
chr14	51698145	A	T	ENST00000344768	ENSG00000139926	FRMD6	TRUE	TRUE
chr14	51698156	T	A	ENST00000344768	ENSG00000139926	FRMD6	TRUE	TRUE
chr14	51698160	C	T	ENST00000344768	ENSG00000139926	FRMD6	TRUE	TRUE
chr14	51698164	T	A	ENST00000344768	ENSG00000139926	FRMD6	TRUE	TRUE
chr14	51698172	C	T	ENST00000344768	ENSG00000139926	FRMD6	TRUE	TRUE
chr14	51698180	T	A	ENST00000344768	ENSG00000139926	FRMD6	TRUE	TRUE
chr14	51698196	A	T	ENST00000344768	ENSG00000139926	FRMD6	TRUE	TRUE
chr14	51698204	C	A	ENST00000344768	ENSG00000139926	FRMD6	TRUE	TRUE
chr14	51698214	G	T	ENST00000344768	ENSG00000139926	FRMD6	TRUE	TRUE
chr14	51698229	C	T	ENST00000344768	ENSG00000139926	FRMD6	TRUE	TRUE
chr14	51698233	G	A	ENST00000344768	ENSG00000139926	FRMD6	TRUE	FALSE
chr14	51698233	G	C	ENST00000344768	ENSG00000139926	FRMD6	TRUE	FALSE
chr14	51698233	G	T	ENST00000344768	ENSG00000139926	FRMD6	TRUE	FALSE
chr14	51698234	T	A	ENST00000344768	ENSG00000139926	FRMD6	TRUE	FALSE
chr14	51698234	T	C	ENST00000344768	ENSG00000139926	FRMD6	TRUE	FALSE
chr14	51698234	T	G	ENST00000344768	ENSG00000139926	FRMD6	TRUE	FALSE
chr14	51701054	A	C	ENST00000344768	ENSG00000139926	FRMD6	TRUE	FALSE
chr14	51701054	A	G	ENST00000344768	ENSG00000139926	FRMD6	TRUE	FALSE
chr14	51701054	A	T	ENST00000344768	ENSG00000139926	FRMD6	TRUE	FALSE
chr14	51701055	G	A	ENST00000344768	ENSG00000139926	FRMD6	TRUE	FALSE
chr14	51701055	G	C	ENST00000344768	ENSG00000139926	FRMD6	TRUE	FALSE
chr14	51701055	G	T	ENST00000344768	ENSG00000139926	FRMD6	TRUE	FALSE
chr14	51701061	G	T	ENST00000344768	ENSG00000139926	FRMD6	TRUE	TRUE
chr14	51701072	T	A	ENST00000344768	ENSG00000139926	FRMD6	TRUE	TRUE
chr14	51701072	T	G	ENST00000344768	ENSG00000139926	FRMD6	TRUE	TRUE
chr14	51701076	G	T	ENST00000344768	ENSG00000139926	FRMD6	TRUE	TRUE
chr14	51701080	T	A	ENST00000344768	ENSG00000139926	FRMD6	TRUE	TRUE
chr14	51701083	C	A	ENST00000344768	ENSG00000139926	FRMD6	TRUE	TRUE
chr14	51701083	C	G	ENST00000344768	ENSG00000139926	FRMD6	TRUE	TRUE
chr14	51701085	C	T	ENST00000344768	ENSG00000139926	FRMD6	TRUE	TRUE
chr14	51701088	A	T	ENST00000344768	ENSG00000139926	FRMD6	TRUE	TRUE
chr14	51701096	C	A	ENST00000344768	ENSG00000139926	FRMD6	TRUE	TRUE
chr14	51701096	C	G	ENST00000344768	ENSG00000139926	FRMD6	TRUE	TRUE
chr14	51701097	A	T	ENST00000344768	ENSG00000139926	FRMD6	TRUE	TRUE
chr14	51701102	T	A	ENST00000344768	ENSG00000139926	FRMD6	TRUE	TRUE
chr14	51701102	T	G	ENST00000344768	ENSG00000139926	FRMD6	TRUE	TRUE
chr14	51701105	T	A	ENST00000344768	ENSG00000139926	FRMD6	TRUE	TRUE
chr14	51701109	A	T	ENST00000344768	ENSG00000139926	FRMD6	TRUE	TRUE
chr14	51701112	G	T	ENST00000344768	ENSG00000139926	FRMD6	TRUE	TRUE
chr14	51701116	G	A	ENST00000344768	ENSG00000139926	FRMD6	TRUE	TRUE
chr14	51701117	G	A	ENST00000344768	ENSG00000139926	FRMD6	TRUE	TRUE
chr14	51701118	A	T	ENST00000344768	ENSG00000139926	FRMD6	TRUE	TRUE
chr14	51701121	A	T	ENST00000344768	ENSG00000139926	FRMD6	TRUE	TRUE
chr14	51701124	G	T	ENST00000344768	ENSG00000139926	FRMD6	TRUE	TRUE
chr14	51701133	A	T	ENST00000344768	ENSG00000139926	FRMD6	TRUE	TRUE
chr14	51701139	C	T	ENST00000344768	ENSG00000139926	FRMD6	TRUE	TRUE
chr14	51701142	C	T	ENST00000344768	ENSG00000139926	FRMD6	TRUE	TRUE
chr14	51701147	C	A	ENST00000344768	ENSG00000139926	FRMD6	TRUE	TRUE
chr14	51701147	C	G	ENST00000344768	ENSG00000139926	FRMD6	TRUE	TRUE
chr14	51701148	G	T	ENST00000344768	ENSG00000139926	FRMD6	TRUE	TRUE
chr14	51701158	G	A	ENST00000344768	ENSG00000139926	FRMD6	TRUE	TRUE
chr14	51701159	G	A	ENST00000344768	ENSG00000139926	FRMD6	TRUE	TRUE
chr14	51701160	G	A	ENST00000344768	ENSG00000139926	FRMD6	FALSE	FALSE
chr14	51701160	G	C	ENST00000344768	ENSG00000139926	FRMD6	FALSE	FALSE
chr14	51701160	G	T	ENST00000344768	ENSG00000139926	FRMD6	FALSE	FALSE
chr14	51701161	T	A	ENST00000344768	ENSG00000139926	FRMD6	FALSE	FALSE
chr14	51701161	T	C	ENST00000344768	ENSG00000139926	FRMD6	FALSE	FALSE
chr14	51701161	T	G	ENST00000344768	ENSG00000139926	FRMD6	FALSE	FALSE
chr14	51702510	A	C	ENST00000344768	ENSG00000139926	FRMD6	TRUE	FALSE
chr14	51702510	A	G	ENST00000344768	ENSG00000139926	FRMD6	TRUE	FALSE
chr14	51702510	A	T	ENST00000344768	ENSG00000139926	FRMD6	TRUE	FALSE
chr14	51702511	G	A	ENST00000344768	ENSG00000139926	FRMD6	TRUE	TRUE
chr14	51702511	G	C	ENST00000344768	ENSG00000139926	FRMD6	TRUE	FALSE
chr14	51702511	G	T	ENST00000344768	ENSG00000139926	FRMD6	TRUE	FALSE
chr14	51702521	C	T	ENST00000344768	ENSG00000139926	FRMD6	TRUE	TRUE
chr14	51702557	C	T	ENST00000344768	ENSG00000139926	FRMD6	TRUE	TRUE
chr14	51702562	C	A	ENST00000344768	ENSG00000139926	FRMD6	TRUE	TRUE
chr14	51702562	C	G	ENST00000344768	ENSG00000139926	FRMD6	TRUE	TRUE
chr14	51702565	T	A	ENST00000344768	ENSG00000139926	FRMD6	TRUE	TRUE
chr14	51702565	T	G	ENST00000344768	ENSG00000139926	FRMD6	TRUE	TRUE
chr14	51702569	G	T	ENST00000344768	ENSG00000139926	FRMD6	TRUE	TRUE
chr14	51702578	A	T	ENST00000344768	ENSG00000139926	FRMD6	TRUE	TRUE
chr14	51702582	T	A	ENST00000344768	ENSG00000139926	FRMD6	TRUE	TRUE
chr14	51702589	G	A	ENST00000344768	ENSG00000139926	FRMD6	TRUE	FALSE
chr14	51702589	G	C	ENST00000344768	ENSG00000139926	FRMD6	TRUE	FALSE
chr14	51702589	G	T	ENST00000344768	ENSG00000139926	FRMD6	TRUE	FALSE
chr14	51702590	T	A	ENST00000344768	ENSG00000139926	FRMD6	TRUE	FALSE
chr14	51702590	T	C	ENST00000344768	ENSG00000139926	FRMD6	FALSE	FALSE
chr14	51702590	T	G	ENST00000344768	ENSG00000139926	FRMD6	TRUE	FALSE
chr14	51704747	A	C	ENST00000344768	ENSG00000139926	FRMD6	TRUE	FALSE
chr14	51704747	A	G	ENST00000344768	ENSG00000139926	FRMD6	TRUE	FALSE
chr14	51704747	A	T	ENST00000344768	ENSG00000139926	FRMD6	TRUE	FALSE
chr14	51704748	G	A	ENST00000344768	ENSG00000139926	FRMD6	TRUE	FALSE
chr14	51704748	G	C	ENST00000344768	ENSG00000139926	FRMD6	TRUE	FALSE
chr14	51704748	G	T	ENST00000344768	ENSG00000139926	FRMD6	TRUE	FALSE
chr14	51704753	A	T	ENST00000344768	ENSG00000139926	FRMD6	TRUE	TRUE
chr14	51704762	A	T	ENST00000344768	ENSG00000139926	FRMD6	TRUE	TRUE
chr14	51704767	C	A	ENST00000344768	ENSG00000139926	FRMD6	TRUE	TRUE
chr14	51704767	C	G	ENST00000344768	ENSG00000139926	FRMD6	TRUE	TRUE
chr14	51704770	T	A	ENST00000344768	ENSG00000139926	FRMD6	TRUE	TRUE
chr14	51704770	T	G	ENST00000344768	ENSG00000139926	FRMD6	TRUE	TRUE
chr14	51704773	T	A	ENST00000344768	ENSG00000139926	FRMD6	TRUE	TRUE
chr14	51704773	T	G	ENST00000344768	ENSG00000139926	FRMD6	TRUE	TRUE
chr14	51704776	C	A	ENST00000344768	ENSG00000139926	FRMD6	TRUE	TRUE
chr14	51704776	C	G	ENST00000344768	ENSG00000139926	FRMD6	TRUE	TRUE
chr14	51704778	G	A	ENST00000344768	ENSG00000139926	FRMD6	TRUE	TRUE
chr14	51704779	G	A	ENST00000344768	ENSG00000139926	FRMD6	TRUE	TRUE
chr14	51704786	A	T	ENST00000344768	ENSG00000139926	FRMD6	TRUE	TRUE
chr14	51704789	A	T	ENST00000344768	ENSG00000139926	FRMD6	TRUE	TRUE
chr14	51704792	C	T	ENST00000344768	ENSG00000139926	FRMD6	TRUE	TRUE
chr14	51704807	C	T	ENST00000344768	ENSG00000139926	FRMD6	TRUE	TRUE
chr14	51704812	T	A	ENST00000344768	ENSG00000139926	FRMD6	TRUE	TRUE
chr14	51704819	C	T	ENST00000344768	ENSG00000139926	FRMD6	TRUE	TRUE
chr14	51704822	G	T	ENST00000344768	ENSG00000139926	FRMD6	TRUE	TRUE
chr14	51704825	G	T	ENST00000344768	ENSG00000139926	FRMD6	TRUE	TRUE
chr14	51704833	C	A	ENST00000344768	ENSG00000139926	FRMD6	TRUE	TRUE
chr14	51704833	C	G	ENST00000344768	ENSG00000139926	FRMD6	TRUE	TRUE
chr14	51704858	C	T	ENST00000344768	ENSG00000139926	FRMD6	TRUE	TRUE
chr14	51704879	A	T	ENST00000344768	ENSG00000139926	FRMD6	TRUE	TRUE
chr14	51704888	A	T	ENST00000344768	ENSG00000139926	FRMD6	TRUE	TRUE
chr14	51704896	T	A	ENST00000344768	ENSG00000139926	FRMD6	TRUE	TRUE
chr14	51704896	T	G	ENST00000344768	ENSG00000139926	FRMD6	TRUE	TRUE
chr14	51704897	G	T	ENST00000344768	ENSG00000139926	FRMD6	TRUE	TRUE
chr14	51704900	A	T	ENST00000344768	ENSG00000139926	FRMD6	TRUE	TRUE
chr14	51704905	C	A	ENST00000344768	ENSG00000139926	FRMD6	TRUE	TRUE
chr14	51704905	C	G	ENST00000344768	ENSG00000139926	FRMD6	TRUE	TRUE
chr14	51704909	G	T	ENST00000344768	ENSG00000139926	FRMD6	TRUE	TRUE
chr14	51704915	G	T	ENST00000344768	ENSG00000139926	FRMD6	TRUE	TRUE
chr14	51704923	C	A	ENST00000344768	ENSG00000139926	FRMD6	TRUE	TRUE
chr14	51704923	C	G	ENST00000344768	ENSG00000139926	FRMD6	TRUE	TRUE
chr14	51704934	G	A	ENST00000344768	ENSG00000139926	FRMD6	TRUE	TRUE
chr14	51704935	G	A	ENST00000344768	ENSG00000139926	FRMD6	TRUE	TRUE
chr14	51704936	G	A	ENST00000344768	ENSG00000139926	FRMD6	TRUE	FALSE
chr14	51704936	G	C	ENST00000344768	ENSG00000139926	FRMD6	TRUE	FALSE
chr14	51704936	G	T	ENST00000344768	ENSG00000139926	FRMD6	TRUE	FALSE
chr14	51704937	T	A	ENST00000344768	ENSG00000139926	FRMD6	TRUE	FALSE
chr14	51704937	T	C	ENST00000344768	ENSG00000139926	FRMD6	TRUE	FALSE
chr14	51704937	T	G	ENST00000344768	ENSG00000139926	FRMD6	TRUE	FALSE
chr14	51708076	A	C	ENST00000344768	ENSG00000139926	FRMD6	TRUE	FALSE
chr14	51708076	A	G	ENST00000344768	ENSG00000139926	FRMD6	TRUE	FALSE
chr14	51708076	A	T	ENST00000344768	ENSG00000139926	FRMD6	TRUE	FALSE
chr14	51708077	G	A	ENST00000344768	ENSG00000139926	FRMD6	TRUE	FALSE
chr14	51708077	G	C	ENST00000344768	ENSG00000139926	FRMD6	TRUE	FALSE
chr14	51708077	G	T	ENST00000344768	ENSG00000139926	FRMD6	TRUE	FALSE
chr14	51708087	A	T	ENST00000344768	ENSG00000139926	FRMD6	TRUE	TRUE
chr14	51708096	A	T	ENST00000344768	ENSG00000139926	FRMD6	TRUE	TRUE
chr14	51708104	C	A	ENST00000344768	ENSG00000139926	FRMD6	TRUE	TRUE
chr14	51708104	C	G	ENST00000344768	ENSG00000139926	FRMD6	TRUE	TRUE
chr14	51708111	A	T	ENST00000344768	ENSG00000139926	FRMD6	TRUE	TRUE
chr14	51708132	A	T	ENST00000344768	ENSG00000139926	FRMD6	TRUE	TRUE
chr14	51708138	C	T	ENST00000344768	ENSG00000139926	FRMD6	TRUE	TRUE
chr14	51708159	G	T	ENST00000344768	ENSG00000139926	FRMD6	TRUE	TRUE
chr14	51708171	A	T	ENST00000344768	ENSG00000139926	FRMD6	TRUE	TRUE
chr14	51708176	T	A	ENST00000344768	ENSG00000139926	FRMD6	TRUE	TRUE
chr14	51708176	T	G	ENST00000344768	ENSG00000139926	FRMD6
chr14	51708180	A	T	ENST00000344768	ENSG00000139926	FRMD6	TRUE	TRUE
chr14	51708183	G	T	ENST00000344768	ENSG00000139926	FRMD6	TRUE	TRUE
chr14	51708192	C	T	ENST00000344768	ENSG00000139926	FRMD6	TRUE	TRUE
chr14	51708218	C	A	ENST00000344768	ENSG00000139926	FRMD6	TRUE	TRUE
chr14	51708218	C	G	ENST00000344768	ENSG00000139926	FRMD6	TRUE	TRUE
chr14	51708221	C	A	ENST00000344768	ENSG00000139926	FRMD6	TRUE	TRUE
chr14	51708221	C	G	ENST00000344768	ENSG00000139926	FRMD6	TRUE	TRUE
chr14	51708222	A	T	ENST00000344768	ENSG00000139926	FRMD6	TRUE	TRUE
chr14	51708226	T	A	ENST00000344768	ENSG00000139926	FRMD6	TRUE	TRUE
chr14	51708230	T	A	ENST00000344768	ENSG00000139926	FRMD6	TRUE	TRUE
chr14	51708230	T	G	ENST00000344768	ENSG00000139926	FRMD6	TRUE	TRUE
chr14	51708231	A	T	ENST00000344768	ENSG00000139926	FRMD6	TRUE	TRUE
chr14	51708234	G	A	ENST00000344768	ENSG00000139926	FRMD6	TRUE	FALSE
chr14	51708234	G	C	ENST00000344768	ENSG00000139926	FRMD6	TRUE	FALSE
chr14	51708234	G	T	ENST00000344768	ENSG00000139926	FRMD6	TRUE	FALSE
chr14	51708235	T	A	ENST00000344768	ENSG00000139926	FRMD6	TRUE	FALSE
chr14	51708235	T	C	ENST00000344768	ENSG00000139926	FRMD6	TRUE	FALSE
chr14	51708235	T	G	ENST00000344768	ENSG00000139926	FRMD6	TRUE	FALSE
chr14	51711529	A	C	ENST00000344768	ENSG00000139926	FRMD6	TRUE	FALSE
chr14	51711529	A	G	ENST00000344768	ENSG00000139926	FRMD6	TRUE	FALSE
chr14	51711529	A	T	ENST00000344768	ENSG00000139926	FRMD6	TRUE	FALSE
chr14	51711530	G	A	ENST00000344768	ENSG00000139926	FRMD6	TRUE	FALSE
chr14	51711530	G	C	ENST00000344768	ENSG00000139926	FRMD6	TRUE	FALSE
chr14	51711530	G	T	ENST00000344768	ENSG00000139926	FRMD6	TRUE	FALSE
chr14	51711534	A	T	ENST00000344768	ENSG00000139926	FRMD6	TRUE	TRUE
chr14	51711540	G	T	ENST00000344768	ENSG00000139926	FRMD6	TRUE	TRUE
chr14	51711546	G	T	ENST00000344768	ENSG00000139926	FRMD6	TRUE	TRUE
chr14	51711553	C	A	ENST00000344768	ENSG00000139926	FRMD6	TRUE	TRUE
chr14	51711564	G	T	ENST00000344768	ENSG00000139926	FRMD6	TRUE	TRUE
chr14	51711568	T	A	ENST00000344768	ENSG00000139926	FRMD6	TRUE	TRUE
chr14	51711579	G	T	ENST00000344768	ENSG00000139926	FRMD6	TRUE	TRUE
chr14	51711585	C	T	ENST00000344768	ENSG00000139926	FRMD6	TRUE	TRUE
chr14	51711594	C	T	ENST00000344768	ENSG00000139926	FRMD6	TRUE	TRUE
chr14	51711597	G	A	ENST00000344768	ENSG00000139926	FRMD6	TRUE	FALSE
chr14	51711597	G	C	ENST00000344768	ENSG00000139926	FRMD6	TRUE	FALSE
chr14	51711597	G	T	ENST00000344768	ENSG00000139926	FRMD6	TRUE	FALSE
chr14	51711598	T	A	ENST00000344768	ENSG00000139926	FRMD6	TRUE	FALSE
chr14	51711598	T	C	ENST00000344768	ENSG00000139926	FRMD6	TRUE	FALSE
chr14	51711598	T	G	ENST00000344768	ENSG00000139926	FRMD6	TRUE	FALSE
chr14	51712481	A	C	ENST00000344768	ENSG00000139926	FRMD6	TRUE	TRUE
chr14	51712481	A	G	ENST00000344768	ENSG00000139926	FRMD6	TRUE	TRUE
chr14	51712481	A	T	ENST00000344768	ENSG00000139926	FRMD6	TRUE	TRUE
chr14	51712482	G	A	ENST00000344768	ENSG00000139926	FRMD6	TRUE	TRUE
chr14	51712482	G	C	ENST00000344768	ENSG00000139926	FRMD6	TRUE	TRUE
chr14	51712482	G	T	ENST00000344768	ENSG00000139926	FRMD6	TRUE	TRUE
chr14	51712487	T	A	ENST00000344768	ENSG00000139926	FRMD6	TRUE	TRUE
chr14	51712487	T	G	ENST00000344768	ENSG00000139926	FRMD6	TRUE	TRUE
chr14	51712492	G	T	ENST00000344768	ENSG00000139926	FRMD6	TRUE	TRUE
chr14	51712495	G	T	ENST00000344768	ENSG00000139926	FRMD6	TRUE	TRUE
chr14	51712498	A	T	ENST00000344768	ENSG00000139926	FRMD6	TRUE	TRUE
chr14	51712501	C	T	ENST00000344768	ENSG00000139926	FRMD6	TRUE	TRUE
chr14	51712505	T	A	ENST00000344768	ENSG00000139926	FRMD6	TRUE	TRUE
chr14	51712505	T	G	ENST00000344768	ENSG00000139926	FRMD6	TRUE	TRUE
chr14	51712512	T	A	ENST00000344768	ENSG00000139926	FRMD6	TRUE	TRUE
chr14	51712512	T	G	ENST00000344768	ENSG00000139926	FRMD6	TRUE	TRUE
chr14	51712523	G	A	ENST00000344768	ENSG00000139926	FRMD6	TRUE	TRUE
chr14	51712524	G	A	ENST00000344768	ENSG00000139926	FRMD6	TRUE	TRUE
chr14	51712534	G	T	ENST00000344768	ENSG00000139926	FRMD6	TRUE	TRUE
chr14	51712537	A	T	ENST00000344768	ENSG00000139926	FRMD6	TRUE	TRUE
chr14	51712541	T	A	ENST00000344768	ENSG00000139926	FRMD6	TRUE	TRUE
chr14	51712552	G	A	ENST00000344768	ENSG00000139926	FRMD6	TRUE	FALSE
chr14	51712552	G	C	ENST00000344768	ENSG00000139926	FRMD6	TRUE	FALSE
chr14	51712552	G	T	ENST00000344768	ENSG00000139926	FRMD6	TRUE	FALSE
chr14	51712553	T	A	ENST00000344768	ENSG00000139926	FRMD6	TRUE	FALSE
chr14	51712553	T	C	ENST00000344768	ENSG00000139926	FRMD6	TRUE	FALSE
chr14	51712553	T	G	ENST00000344768	ENSG00000139926	FRMD6	TRUE	FALSE
chr14	51715323	A	C	ENST00000344768	ENSG00000139926	FRMD6	TRUE	FALSE
chr14	51715323	A	G	ENST00000344768	ENSG00000139926	FRMD6	TRUE	FALSE
chr14	51715323	A	T	ENST00000344768	ENSG00000139926	FRMD6	TRUE	FALSE
chr14	51715324	G	A	ENST00000344768	ENSG00000139926	FRMD6	TRUE	FALSE
chr14	51715324	G	C	ENST00000344768	ENSG00000139926	FRMD6	FALSE	FALSE
chr14	51715324	G	T	ENST00000344768	ENSG00000139926	FRMD6	TRUE	FALSE
chr14	51715328	A	T	ENST00000344768	ENSG00000139926	FRMD6	TRUE	TRUE
chr14	51715331	A	T	ENST00000344768	ENSG00000139926	FRMD6	TRUE	TRUE
chr14	51715337	G	T	ENST00000344768	ENSG00000139926	FRMD6	TRUE	TRUE
chr14	51715344	T	A	ENST00000344768	ENSG00000139926	FRMD6	TRUE	TRUE
chr14	51715356	T	A	ENST00000344768	ENSG00000139926	FRMD6	TRUE	TRUE
chr14	51715370	A	T	ENST00000344768	ENSG00000139926	FRMD6	TRUE	TRUE
chr14	51715381	C	A	ENST00000344768	ENSG00000139926	FRMD6	TRUE	TRUE
chr14	51715381	C	G	ENST00000344768	ENSG00000139926	FRMD6	TRUE	TRUE
chr14	51715384	C	A	ENST00000344768	ENSG00000139926	FRMD6	TRUE	TRUE
chr14	51715384	C	G	ENST00000344768	ENSG00000139926	FRMD6	TRUE	TRUE
chr14	51715393	C	A	ENST00000344768	ENSG00000139926	FRMD6	TRUE	TRUE
chr14	51715406	A	T	ENST00000344768	ENSG00000139926	FRMD6	TRUE	TRUE
chr14	51715418	C	T	ENST00000344768	ENSG00000139926	FRMD6	TRUE	TRUE
chr14	51715447	T	A	ENST00000344768	ENSG00000139926	FRMD6	TRUE	TRUE
chr14	51715447	T	G	ENST00000344768	ENSG00000139926	FRMD6	TRUE	TRUE
chr14	51715457	C	T	ENST00000344768	ENSG00000139926	FRMD6	TRUE	TRUE
chr14	51715481	A	T	ENST00000344768	ENSG00000139926	FRMD6	TRUE	TRUE
chr14	51715487	G	T	ENST00000344768	ENSG00000139926	FRMD6	TRUE	TRUE
chr14	51715490	G	T	ENST00000344768	ENSG00000139926	FRMD6	TRUE	TRUE
chr14	51715496	G	T	ENST00000344768	ENSG00000139926	FRMD6	TRUE	TRUE
chr14	51715499	G	T	ENST00000344768	ENSG00000139926	FRMD6	TRUE	TRUE
chr14	51715500	G	A	ENST00000344768	ENSG00000139926	FRMD6	TRUE	FALSE
chr14	51715500	G	C	ENST00000344768	ENSG00000139926	FRMD6	TRUE	FALSE
chr14	51715500	G	T	ENST00000344768	ENSG00000139926	FRMD6	TRUE	FALSE
chr14	51715501	T	A	ENST00000344768	ENSG00000139926	FRMD6	TRUE	FALSE
chr14	51715501	T	C	ENST00000344768	ENSG00000139926	FRMD6	TRUE	FALSE
chr14	51715501	T	G	ENST00000344768	ENSG00000139926	FRMD6	TRUE	FALSE
chr14	51720053	A	C	ENST00000344768	ENSG00000139926	FRMD6	TRUE	FALSE
chr14	51720053	A	G	ENST00000344768	ENSG00000139926	FRMD6	TRUE	FALSE
chr14	51720053	A	T	ENST00000344768	ENSG00000139926	FRMD6	TRUE	FALSE
chr14	51720054	G	A	ENST00000344768	ENSG00000139926	FRMD6	TRUE	FALSE
chr14	51720054	G	C	ENST00000344768	ENSG00000139926	FRMD6	TRUE	FALSE
chr14	51720054	G	T	ENST00000344768	ENSG00000139926	FRMD6	TRUE	FALSE
chr14	51720057	A	T	ENST00000344768	ENSG00000139926	FRMD6	TRUE	TRUE
chr14	51720060	A	T	ENST00000344768	ENSG00000139926	FRMD6	TRUE	TRUE
chr14	51720063	C	T	ENST00000344768	ENSG00000139926	FRMD6	TRUE	TRUE
chr14	51720068	C	A	ENST00000344768	ENSG00000139926	FRMD6	TRUE	TRUE
chr14	51720068	C	G	ENST00000344768	ENSG00000139926	FRMD6	TRUE	TRUE
chr14	51720072	G	T	ENST00000344768	ENSG00000139926	FRMD6	TRUE	TRUE
chr14	51720080	C	A	ENST00000344768	ENSG00000139926	FRMD6	TRUE	TRUE
chr14	51720080	C	G	ENST00000344768	ENSG00000139926	FRMD6	TRUE	TRUE
chr14	51720111	C	T	ENST00000344768	ENSG00000139926	FRMD6	TRUE	TRUE
chr14	51720117	G	T	ENST00000344768	ENSG00000139926	FRMD6	TRUE	TRUE
chr14	51720120	A	T	ENST00000344768	ENSG00000139926	FRMD6	TRUE	TRUE
chr14	51720127	C	A	ENST00000344768	ENSG00000139926	FRMD6	TRUE	TRUE
chr14	51720159	A	T	ENST00000344768	ENSG00000139926	FRMD6	TRUE	TRUE
chr14	51720165	A	T	ENST00000344768	ENSG00000139926	FRMD6	TRUE	TRUE
chr14	51720214	C	A	ENST00000344768	ENSG00000139926	FRMD6	TRUE	TRUE
chr14	51720222	G	T	ENST00000344768	ENSG00000139926	FRMD6	TRUE	TRUE
chr14	51720234	A	T	ENST00000344768	ENSG00000139926	FRMD6	TRUE	TRUE
chr14	51720255	G	T	ENST00000344768	ENSG00000139926	FRMD6	TRUE	TRUE
chr14	51720266	C	A	ENST00000344768	ENSG00000139926	FRMD6	TRUE	TRUE
chr14	51720266	C	G	ENST00000344768	ENSG00000139926	FRMD6	TRUE	TRUE
chr14	51720288	A	T	ENST00000344768	ENSG00000139926	FRMD6	TRUE	TRUE
chr14	51720294	A	T	ENST00000344768	ENSG00000139926	FRMD6	TRUE	TRUE
chr14	51720302	C	A	ENST00000344768	ENSG00000139926	FRMD6	TRUE	TRUE
chr14	51720307	C	A	ENST00000344768	ENSG00000139926	FRMD6	TRUE	TRUE
chr14	51720307	C	G	ENST00000344768	ENSG00000139926	FRMD6	TRUE	TRUE
chr14	51720337	C	A	ENST00000344768	ENSG00000139926	FRMD6	TRUE	TRUE
chr14	51720337	C	G	ENST00000344768	ENSG00000139926	FRMD6	TRUE	TRUE
chr14	51720345	G	T	ENST00000344768	ENSG00000139926	FRMD6	TRUE	TRUE
chr14	51720357	A	T	ENST00000344768	ENSG00000139926	FRMD6	TRUE	TRUE
chr14	51720369	G	T	ENST00000344768	ENSG00000139926	FRMD6	TRUE	TRUE
chr14	51720372	G	T	ENST00000344768	ENSG00000139926	FRMD6	TRUE	TRUE
chr14	51720379	T	A	ENST00000344768	ENSG00000139926	FRMD6	TRUE	TRUE
chr14	51720379	T	G	ENST00000344768	ENSG00000139926	FRMD6	TRUE	TRUE
chr14	51720381	C	T	ENST00000344768	ENSG00000139926	FRMD6	TRUE	TRUE
chr14	51720390	G	T	ENST00000344768	ENSG00000139926	FRMD6	TRUE	TRUE
chr14	51720391	G	A	ENST00000344768	ENSG00000139926	FRMD6	TRUE	FALSE
chr14	51720391	G	C	ENST00000344768	ENSG00000139926	FRMD6	TRUE	FALSE
chr14	51720391	G	T	ENST00000344768	ENSG00000139926	FRMD6	TRUE	FALSE
chr14	51720392	T	A	ENST00000344768	ENSG00000139926	FRMD6	TRUE	FALSE
chr14	51720392	T	C	ENST00000344768	ENSG00000139926	FRMD6	TRUE	FALSE
chr14	51720392	T	G	ENST00000344768	ENSG00000139926	FRMD6	TRUE	FALSE
chr14	51721947	A	C	ENST00000344768	ENSG00000139926	FRMD6	TRUE	FALSE
chr14	51721947	A	G	ENST00000344768	ENSG00000139926	FRMD6	TRUE	FALSE
chr14	51721947	A	T	ENST00000344768	ENSG00000139926	FRMD6	TRUE	FALSE
chr14	51721948	G	A	ENST00000344768	ENSG00000139926	FRMD6	TRUE	FALSE
chr14	51721948	G	C	ENST00000344768	ENSG00000139926	FRMD6	TRUE	FALSE
chr14	51721948	G	T	ENST00000344768	ENSG00000139926	FRMD6	TRUE	FALSE
chr14	51721954	G	T	ENST00000344768	ENSG00000139926	FRMD6	TRUE	TRUE
chr14	51721961	T	A	ENST00000344768	ENSG00000139926	FRMD6	TRUE	TRUE
chr14	51721984	G	T	ENST00000344768	ENSG00000139926	FRMD6	TRUE	TRUE
chr14	51721987	C	T	ENST00000344768	ENSG00000139926	FRMD6	TRUE	TRUE
chr14	51721996	G	T	ENST00000344768	ENSG00000139926	FRMD6	TRUE	TRUE
chr14	51721999	G	T	ENST00000344768	ENSG00000139926	FRMD6	TRUE	TRUE
chr14	51722008	G	T	ENST00000344768	ENSG00000139926	FRMD6	TRUE	TRUE
chr14	51722028	C	A	ENST00000344768	ENSG00000139926	FRMD6	TRUE	TRUE
chr14	51722034	C	A	ENST00000344768	ENSG00000139926	FRMD6	TRUE	TRUE
chr14	51722034	C	G	ENST00000344768	ENSG00000139926	FRMD6	TRUE	TRUE
chr14	51722041	G	T	ENST00000344768	ENSG00000139926	FRMD6	TRUE	TRUE
chr14	51722057	C	A	ENST00000344768	ENSG00000139926	FRMD6	TRUE	TRUE
chr14	51722062	A	T	ENST00000344768	ENSG00000139926	FRMD6	TRUE	TRUE
chr14	51722071	G	T	ENST00000344768	ENSG00000139926	FRMD6	TRUE	TRUE
chr14	51722081	G	A	ENST00000344768	ENSG00000139926	FRMD6	TRUE	FALSE
chr14	51722081	G	C	ENST00000344768	ENSG00000139926	FRMD6	TRUE	FALSE
chr14	51722081	G	T	ENST00000344768	ENSG00000139926	FRMD6	TRUE	FALSE
chr14	51722082	T	A	ENST00000344768	ENSG00000139926	FRMD6	TRUE	FALSE
chr14	51722082	T	C	ENST00000344768	ENSG00000139926	FRMD6	TRUE	FALSE
chr14	51722082	T	G	ENST00000344768	ENSG00000139926	FRMD6	TRUE	FALSE
chr14	51725777	A	C	ENST00000344768	ENSG00000139926	FRMD6	TRUE	FALSE
chr14	51725777	A	G	ENST00000344768	ENSG00000139926	FRMD6	TRUE	FALSE
chr14	51725777	A	T	ENST00000344768	ENSG00000139926	FRMD6	TRUE	FALSE
chr14	51725778	G	A	ENST00000344768	ENSG00000139926	FRMD6	TRUE	FALSE
chr14	51725778	G	C	ENST00000344768	ENSG00000139926	FRMD6	TRUE	FALSE
chr14	51725778	G	T	ENST00000344768	ENSG00000139926	FRMD6	TRUE	FALSE
chr14	51725782	T	A	ENST00000344768	ENSG00000139926	FRMD6	TRUE	TRUE
chr14	51725790	A	T	ENST00000344768	ENSG00000139926	FRMD6	TRUE	TRUE
chr14	51725793	G	T	ENST00000344768	ENSG00000139926	FRMD6	TRUE	TRUE
chr14	51725812	C	A	ENST00000344768	ENSG00000139926	FRMD6	TRUE	TRUE
chr14	51725821	C	A	ENST00000344768	ENSG00000139926	FRMD6	FALSE	FALSE
chr14	51725821	C	G	ENST00000344768	ENSG00000139926	FRMD6	FALSE	FALSE
chr14	51725823	G	T	ENST00000344768	ENSG00000139926	FRMD6	FALSE	FALSE
chr14	51725835	A	T	ENST00000344768	ENSG00000139926	FRMD6	FALSE	FALSE
chr14	51725847	C	T	ENST00000344768	ENSG00000139926	FRMD6	FALSE	FALSE
chr14	51725868	C	T	ENST00000344768	ENSG00000139926	FRMD6	FALSE	FALSE
chr14	51725871	G	A	ENST00000344768	ENSG00000139926	FRMD6	TRUE	FALSE
chr14	51725871	G	C	ENST00000344768	ENSG00000139926	FRMD6	TRUE	FALSE
chr14	51725871	G	T	ENST00000344768	ENSG00000139926	FRMD6	TRUE	FALSE
chr14	51725872	T	A	ENST00000344768	ENSG00000139926	FRMD6	TRUE	FALSE
chr14	51725872	T	C	ENST00000344768	ENSG00000139926	FRMD6	TRUE	FALSE
chr14	51725872	T	G	ENST00000344768	ENSG00000139926	FRMD6	TRUE	FALSE
chr14	51727743	A	C	ENST00000344768	ENSG00000139926	FRMD6	TRUE	FALSE
chr14	51727743	A	G	ENST00000344768	ENSG00000139926	FRMD6	TRUE	FALSE
chr14	51727743	A	T	ENST00000344768	ENSG00000139926	FRMD6	TRUE	FALSE
chr14	51727744	G	A	ENST00000344768	ENSG00000139926	FRMD6	TRUE	FALSE
chr14	51727744	G	C	ENST00000344768	ENSG00000139926	FRMD6	TRUE	FALSE
chr14	51727744	G	T	ENST00000344768	ENSG00000139926	FRMD6	TRUE	FALSE
chr14	51727753	T	A	ENST00000344768	ENSG00000139926	FRMD6	FALSE	FALSE
chr14	51727757	A	T	ENST00000344768	ENSG00000139926	FRMD6	FALSE	FALSE
chr14	51727763	A	T	ENST00000344768	ENSG00000139926	FRMD6	FALSE	FALSE
chr14	51727778	C	T	ENST00000344768	ENSG00000139926	FRMD6	FALSE	FALSE
chr14	51727788	T	A	ENST00000344768	ENSG00000139926	FRMD6	FALSE	FALSE
chr14	51727805	A	T	ENST00000344768	ENSG00000139926	FRMD6	FALSE	FALSE
chr14	51727813	C	A	ENST00000344768	ENSG00000139926	FRMD6	FALSE	FALSE
chr14	51727813	C	G	ENST00000344768	ENSG00000139926	FRMD6	FALSE	FALSE
chr14	51727814	C	T	ENST00000344768	ENSG00000139926	FRMD6	FALSE	FALSE
chr14	51727817	A	T	ENST00000344768	ENSG00000139926	FRMD6	FALSE	FALSE
chr14	51727846	T	A	ENST00000344768	ENSG00000139926	FRMD6	FALSE	FALSE
chr14	51727847	C	T	ENST00000344768	ENSG00000139926	FRMD6	FALSE	FALSE
chr14	51727859	C	T	ENST00000344768	ENSG00000139926	FRMD6	FALSE	FALSE
chr14	51727867	C	A	ENST00000344768	ENSG00000139926	FRMD6	FALSE	FALSE
chr14	51727867	C	G	ENST00000344768	ENSG00000139926	FRMD6	FALSE	FALSE
chr14	51727874	G	T	ENST00000344768	ENSG00000139926	FRMD6	FALSE	FALSE
chr14	51727879	T	A	ENST00000344768	ENSG00000139926	FRMD6	FALSE	FALSE
chr14	51727886	G	T	ENST00000344768	ENSG00000139926	FRMD6	FALSE	FALSE
chr14	51727895	G	T	ENST00000344768	ENSG00000139926	FRMD6	FALSE	FALSE
chr14	51727898	G	T	ENST00000344768	ENSG00000139926	FRMD6	FALSE	FALSE
chr14	51727909	T	A	ENST00000344768	ENSG00000139926	FRMD6	FALSE	FALSE
chr14	51727909	T	G	ENST00000344768	ENSG00000139926	FRMD6	FALSE	FALSE
chr14	51727912	C	A	ENST00000344768	ENSG00000139926	FRMD6	FALSE	FALSE
chr14	51727921	C	A	ENST00000344768	ENSG00000139926	FRMD6	FALSE	FALSE
chr14	51727923	T	A	ENST00000344768	ENSG00000139926	FRMD6	FALSE	FALSE
chr14	51727928	C	T	ENST00000344768	ENSG00000139926	FRMD6	FALSE	FALSE
chr14	51727931	C	T	ENST00000344768	ENSG00000139926	FRMD6	FALSE	FALSE
chr14	51727936	C	A	ENST00000344768	ENSG00000139926	FRMD6	FALSE	FALSE
chr14	51727946	C	T	ENST00000344768	ENSG00000139926	FRMD6	FALSE	FALSE
chr14	51727964	A	T	ENST00000344768	ENSG00000139926	FRMD6	FALSE	FALSE
chr14	51727967	A	T	ENST00000344768	ENSG00000139926	FRMD6	FALSE	FALSE
chr14	51727976	A	T	ENST00000344768	ENSG00000139926	FRMD6	FALSE	FALSE
chr14	51727981	C	A	ENST00000344768	ENSG00000139926	FRMD6	FALSE	FALSE
chr14	51727981	C	G	ENST00000344768	ENSG00000139926	FRMD6	FALSE	FALSE
chr14	51728006	G	T	ENST00000344768	ENSG00000139926	FRMD6	FALSE	FALSE
chr14	51728015	G	T	ENST00000344768	ENSG00000139926	FRMD6	FALSE	FALSE
chr14	51860791	G	A	ENST00000556766	ENSG00000186469	GNG2	FALSE	FALSE
chr14	51860791	G	C	ENST00000556766	ENSG00000186469	GNG2	FALSE	FALSE
chr14	51860791	G	T	ENST00000556766	ENSG00000186469	GNG2	FALSE	FALSE
chr14	51860792	T	A	ENST00000556766	ENSG00000186469	GNG2	FALSE	FALSE
chr14	51860792	T	C	ENST00000556766	ENSG00000186469	GNG2	FALSE	FALSE
chr14	51860792	T	G	ENST00000556766	ENSG00000186469	GNG2	FALSE	FALSE
chr14	51877615	A	C	ENST00000556766	ENSG00000186469	GNG2	FALSE	FALSE
chr14	51877615	A	G	ENST00000556766	ENSG00000186469	GNG2	FALSE	FALSE
chr14	51877615	A	T	ENST00000556766	ENSG00000186469	GNG2	FALSE	FALSE
chr14	51877616	G	A	ENST00000556766	ENSG00000186469	GNG2	FALSE	FALSE
chr14	51877616	G	C	ENST00000556766	ENSG00000186469	GNG2	FALSE	FALSE
chr14	51877616	G	T	ENST00000556766	ENSG00000186469	GNG2	FALSE	FALSE
chr14	51877658	G	A	ENST00000556766	ENSG00000186469	GNG2	FALSE	FALSE
chr14	51877658	G	C	ENST00000556766	ENSG00000186469	GNG2	FALSE	FALSE
chr14	51877658	G	T	ENST00000556766	ENSG00000186469	GNG2	FALSE	FALSE
chr14	51877659	T	A	ENST00000556766	ENSG00000186469	GNG2	FALSE	FALSE
chr14	51877659	T	C	ENST00000556766	ENSG00000186469	GNG2	FALSE	FALSE
chr14	51877659	T	G	ENST00000556766	ENSG00000186469	GNG2	FALSE	FALSE
chr14	51950648	A	C	ENST00000556766	ENSG00000186469	GNG2	TRUE	FALSE
chr14	51950648	A	G	ENST00000556766	ENSG00000186469	GNG2	TRUE	FALSE
chr14	51950648	A	T	ENST00000556766	ENSG00000186469	GNG2	TRUE	FALSE
chr14	51950649	G	A	ENST00000556766	ENSG00000186469	GNG2	TRUE	FALSE
chr14	51950649	G	C	ENST00000556766	ENSG00000186469	GNG2	TRUE	FALSE
chr14	51950649	G	T	ENST00000556766	ENSG00000186469	GNG2	TRUE	FALSE
chr14	51950709	C	T	ENST00000556766	ENSG00000186469	GNG2	FALSE	FALSE
chr14	51950718	A	T	ENST00000556766	ENSG00000186469	GNG2	FALSE	FALSE
chr14	51950727	G	T	ENST00000556766	ENSG00000186469	GNG2	FALSE	FALSE
chr14	51950730	C	T	ENST00000556766	ENSG00000186469	GNG2	FALSE	FALSE
chr14	51950736	A	T	ENST00000556766	ENSG00000186469	GNG2	FALSE	FALSE
chr14	51950742	G	T	ENST00000556766	ENSG00000186469	GNG2	FALSE	FALSE
chr14	51950763	A	T	ENST00000556766	ENSG00000186469	GNG2	FALSE	FALSE
chr14	51950766	G	A	ENST00000556766	ENSG00000186469	GNG2	TRUE	FALSE
chr14	51950766	G	C	ENST00000556766	ENSG00000186469	GNG2	TRUE	FALSE
chr14	51950766	G	T	ENST00000556766	ENSG00000186469	GNG2	TRUE	FALSE
chr14	51950767	T	A	ENST00000556766	ENSG00000186469	GNG2	TRUE	FALSE
chr14	51950767	T	C	ENST00000556766	ENSG00000186469	GNG2	TRUE	FALSE
chr14	51950767	T	G	ENST00000556766	ENSG00000186469	GNG2	TRUE	FALSE
chr14	51966557	A	C	ENST00000556766	ENSG00000186469	GNG2	TRUE	FALSE
chr14	51966557	A	G	ENST00000556766	ENSG00000186469	GNG2	TRUE	FALSE
chr14	51966557	A	T	ENST00000556766	ENSG00000186469	GNG2	TRUE	FALSE
chr14	51966558	G	A	ENST00000556766	ENSG00000186469	GNG2	TRUE	FALSE
chr14	51966558	G	C	ENST00000556766	ENSG00000186469	GNG2	TRUE	FALSE
chr14	51966558	G	T	ENST00000556766	ENSG00000186469	GNG2	TRUE	FALSE
chr14	51966565	A	T	ENST00000556766	ENSG00000186469	GNG2	FALSE	FALSE
chr14	51966581	T	A	ENST00000556766	ENSG00000186469	GNG2	FALSE	FALSE
chr14	51966591	C	A	ENST00000556766	ENSG00000186469	GNG2	FALSE	FALSE
chr14	51966591	C	G	ENST00000556766	ENSG00000186469	GNG2	FALSE	FALSE
chr14	51966594	T	A	ENST00000556766	ENSG00000186469	GNG2	FALSE	FALSE
chr14	51966595	G	T	ENST00000556766	ENSG00000186469	GNG2	FALSE	FALSE
chr14	51966607	A	T	ENST00000556766	ENSG00000186469	GNG2	FALSE	FALSE
chr14	51966610	G	T	ENST00000556766	ENSG00000186469	GNG2	FALSE	FALSE
chr14	51966641	C	A	ENST00000556766	ENSG00000186469	GNG2	FALSE	FALSE
chr14	51966641	C	G	ENST00000556766	ENSG00000186469	GNG2	FALSE	FALSE
chr14	51966643	G	T	ENST00000556766	ENSG00000186469	GNG2	FALSE	FALSE
chr14	51966658	G	T	ENST00000556766	ENSG00000186469	GNG2	FALSE	FALSE
chr14	51966661	A	T	ENST00000556766	ENSG00000186469	GNG2	FALSE	FALSE
chr14	51966664	A	T	ENST00000556766	ENSG00000186469	GNG2	FALSE	FALSE
chr14	51966675	T	A	ENST00000556766	ENSG00000186469	GNG2	FALSE	FALSE
chr14	51989646	C	T	ENST00000261700	ENSG00000087302	RTRAF	FALSE	FALSE
chr14	51989652	A	T	ENST00000261700	ENSG00000087302	RTRAF	FALSE	FALSE
chr14	51989656	T	A	ENST00000261700	ENSG00000087302	RTRAF	FALSE	FALSE
chr14	51989672	C	A	ENST00000261700	ENSG00000087302	RTRAF	FALSE	FALSE
chr14	51989672	C	G	ENST00000261700	ENSG00000087302	RTRAF	FALSE	FALSE
chr14	51989696	C	A	ENST00000261700	ENSG00000087302	RTRAF	TRUE	FALSE
chr14	51989697	A	T	ENST00000261700	ENSG00000087302	RTRAF	TRUE	FALSE
chr14	51989701	G	A	ENST00000261700	ENSG00000087302	RTRAF	TRUE	FALSE
chr14	51989701	G	C	ENST00000261700	ENSG00000087302	RTRAF	TRUE	FALSE
chr14	51989701	G	T	ENST00000261700	ENSG00000087302	RTRAF	TRUE	FALSE
chr14	51989702	T	A	ENST00000261700	ENSG00000087302	RTRAF	TRUE	FALSE
chr14	51989702	T	C	ENST00000261700	ENSG00000087302	RTRAF	TRUE	FALSE
chr14	51989702	T	G	ENST00000261700	ENSG00000087302	RTRAF	TRUE	FALSE
chr14	51991315	A	C	ENST00000261700	ENSG00000087302	RTRAF	TRUE	FALSE
chr14	51991315	A	G	ENST00000261700	ENSG00000087302	RTRAF	TRUE	FALSE
chr14	51991315	A	T	ENST00000261700	ENSG00000087302	RTRAF	TRUE	FALSE
chr14	51991316	G	A	ENST00000261700	ENSG00000087302	RTRAF	TRUE	FALSE
chr14	51991316	G	C	ENST00000261700	ENSG00000087302	RTRAF	TRUE	FALSE
chr14	51991316	G	T	ENST00000261700	ENSG00000087302	RTRAF	TRUE	FALSE
chr14	51991319	G	T	ENST00000261700	ENSG00000087302	RTRAF	TRUE	FALSE
chr14	51991325	G	T	ENST00000261700	ENSG00000087302	RTRAF	TRUE	FALSE
chr14	51991331	A	T	ENST00000261700	ENSG00000087302	RTRAF	TRUE	TRUE
chr14	51991347	G	A	ENST00000261700	ENSG00000087302	RTRAF	TRUE	TRUE
chr14	51991348	G	A	ENST00000261700	ENSG00000087302	RTRAF	TRUE	TRUE
chr14	51991352	G	T	ENST00000261700	ENSG00000087302	RTRAF	TRUE	TRUE
chr14	51991358	C	T	ENST00000261700	ENSG00000087302	RTRAF	TRUE	TRUE
chr14	51991361	A	T	ENST00000261700	ENSG00000087302	RTRAF	TRUE	TRUE
chr14	51991375	C	A	ENST00000261700	ENSG00000087302	RTRAF	TRUE	TRUE
chr14	51991375	C	G	ENST00000261700	ENSG00000087302	RTRAF	TRUE	TRUE
chr14	51991376	A	T	ENST00000261700	ENSG00000087302	RTRAF	TRUE	TRUE
chr14	51991382	G	T	ENST00000261700	ENSG00000087302	RTRAF	TRUE	TRUE
chr14	51991388	A	T	ENST00000261700	ENSG00000087302	RTRAF	TRUE	TRUE
chr14	51991398	T	A	ENST00000261700	ENSG00000087302	RTRAF	TRUE	TRUE
chr14	51991398	T	G	ENST00000261700	ENSG00000087302	RTRAF	TRUE	TRUE
chr14	51991400	A	T	ENST00000261700	ENSG00000087302	RTRAF	TRUE	TRUE
chr14	51991422	G	A	ENST00000261700	ENSG00000087302	RTRAF	TRUE	TRUE
chr14	51991423	G	A	ENST00000261700	ENSG00000087302	RTRAF	TRUE	TRUE
chr14	51991427	A	T	ENST00000261700	ENSG00000087302	RTRAF	TRUE	TRUE
chr14	51991436	G	T	ENST00000261700	ENSG00000087302	RTRAF	TRUE	TRUE
chr14	51991439	A	T	ENST00000261700	ENSG00000087302	RTRAF	TRUE	TRUE
chr14	51991442	G	A	ENST00000261700	ENSG00000087302	RTRAF	TRUE	FALSE
chr14	51991442	G	C	ENST00000261700	ENSG00000087302	RTRAF	TRUE	FALSE
chr14	51991442	G	T	ENST00000261700	ENSG00000087302	RTRAF	TRUE	FALSE
chr14	51991443	T	A	ENST00000261700	ENSG00000087302	RTRAF	TRUE	FALSE
chr14	51991443	T	C	ENST00000261700	ENSG00000087302	RTRAF	TRUE	FALSE
chr14	51991443	T	G	ENST00000261700	ENSG00000087302	RTRAF	TRUE	FALSE
chr14	51993721	A	C	ENST00000261700	ENSG00000087302	RTRAF	TRUE	FALSE
chr14	51993721	A	G	ENST00000261700	ENSG00000087302	RTRAF	TRUE	FALSE
chr14	51993721	A	T	ENST00000261700	ENSG00000087302	RTRAF	TRUE	FALSE
chr14	51993722	G	A	ENST00000261700	ENSG00000087302	RTRAF	TRUE	FALSE
chr14	51993722	G	C	ENST00000261700	ENSG00000087302	RTRAF	TRUE	FALSE
chr14	51993722	G	T	ENST00000261700	ENSG00000087302	RTRAF	TRUE	FALSE
chr14	51993725	T	A	ENST00000261700	ENSG00000087302	RTRAF	TRUE	TRUE
chr14	51993725	T	G	ENST00000261700	ENSG00000087302	RTRAF	TRUE	TRUE
chr14	51993729	A	T	ENST00000261700	ENSG00000087302	RTRAF	TRUE	TRUE
chr14	51993743	T	A	ENST00000261700	ENSG00000087302	RTRAF	TRUE	TRUE
chr14	51993750	A	T	ENST00000261700	ENSG00000087302	RTRAF	TRUE	TRUE
chr14	51993756	C	T	ENST00000261700	ENSG00000087302	RTRAF	TRUE	TRUE
chr14	51993762	C	T	ENST00000261700	ENSG00000087302	RTRAF	TRUE	TRUE
chr14	51993765	C	T	ENST00000261700	ENSG00000087302	RTRAF	TRUE	TRUE
chr14	51993768	G	T	ENST00000261700	ENSG00000087302	RTRAF	TRUE	TRUE
chr14	51993781	G	A	ENST00000261700	ENSG00000087302	RTRAF	TRUE	TRUE
chr14	51993782	G	A	ENST00000261700	ENSG00000087302	RTRAF	TRUE	TRUE
chr14	51993793	T	A	ENST00000261700	ENSG00000087302	RTRAF	TRUE	TRUE
chr14	51993793	T	G	ENST00000261700	ENSG00000087302	RTRAF	TRUE	TRUE
chr14	51993801	A	T	ENST00000261700	ENSG00000087302	RTRAF	TRUE	TRUE
chr14	51993807	G	T	ENST00000261700	ENSG00000087302	RTRAF	TRUE	TRUE
chr14	51993812	T	A	ENST00000261700	ENSG00000087302	RTRAF	TRUE	TRUE
chr14	51993812	T	G	ENST00000261700	ENSG00000087302	RTRAF	TRUE	TRUE
chr14	51993813	G	T	ENST00000261700	ENSG00000087302	RTRAF	TRUE	TRUE
chr14	51993823	G	A	ENST00000261700	ENSG00000087302	RTRAF	TRUE	FALSE
chr14	51993823	G	C	ENST00000261700	ENSG00000087302	RTRAF	TRUE	FALSE
chr14	51993823	G	T	ENST00000261700	ENSG00000087302	RTRAF	TRUE	FALSE
chr14	51993824	T	A	ENST00000261700	ENSG00000087302	RTRAF	TRUE	FALSE
chr14	51993824	T	C	ENST00000261700	ENSG00000087302	RTRAF	TRUE	FALSE
chr14	51993824	T	G	ENST00000261700	ENSG00000087302	RTRAF	TRUE	FALSE
chr14	51998492	A	C	ENST00000261700	ENSG00000087302	RTRAF	TRUE	FALSE
chr14	51998492	A	G	ENST00000261700	ENSG00000087302	RTRAF	TRUE	FALSE
chr14	51998492	A	T	ENST00000261700	ENSG00000087302	RTRAF	TRUE	FALSE
chr14	51998493	G	A	ENST00000261700	ENSG00000087302	RTRAF	TRUE	FALSE
chr14	51998493	G	C	ENST00000261700	ENSG00000087302	RTRAF	TRUE	FALSE
chr14	51998493	G	T	ENST00000261700	ENSG00000087302	RTRAF	TRUE	FALSE
chr14	51998496	G	T	ENST00000261700	ENSG00000087302	RTRAF	TRUE	TRUE
chr14	51998499	A	T	ENST00000261700	ENSG00000087302	RTRAF	TRUE	TRUE
chr14	51998504	C	A	ENST00000261700	ENSG00000087302	RTRAF	TRUE	TRUE
chr14	51998504	C	G	ENST00000261700	ENSG00000087302	RTRAF	TRUE	TRUE
chr14	51998505	A	T	ENST00000261700	ENSG00000087302	RTRAF	TRUE	TRUE
chr14	51998512	T	A	ENST00000261700	ENSG00000087302	RTRAF	TRUE	TRUE
chr14	51998512	T	G	ENST00000261700	ENSG00000087302	RTRAF	TRUE	TRUE
chr14	51998527	C	A	ENST00000261700	ENSG00000087302	RTRAF	TRUE	TRUE
chr14	51998527	C	G	ENST00000261700	ENSG00000087302	RTRAF	TRUE	TRUE
chr14	51998529	A	T	ENST00000261700	ENSG00000087302	RTRAF	TRUE	TRUE
chr14	51998550	A	T	ENST00000261700	ENSG00000087302	RTRAF	TRUE	TRUE
chr14	51998559	G	T	ENST00000261700	ENSG00000087302	RTRAF	TRUE	TRUE
chr14	51998566	T	A	ENST00000261700	ENSG00000087302	RTRAF	TRUE	TRUE
chr14	51998575	T	A	ENST00000261700	ENSG00000087302	RTRAF	TRUE	TRUE
chr14	51998581	G	A	ENST00000261700	ENSG00000087302	RTRAF	TRUE	FALSE
chr14	51998581	G	C	ENST00000261700	ENSG00000087302	RTRAF	TRUE	FALSE
chr14	51998581	G	T	ENST00000261700	ENSG00000087302	RTRAF	TRUE	FALSE
chr14	51998582	T	A	ENST00000261700	ENSG00000087302	RTRAF	TRUE	FALSE
chr14	51998582	T	C	ENST00000261700	ENSG00000087302	RTRAF	TRUE	FALSE
chr14	51998582	T	G	ENST00000261700	ENSG00000087302	RTRAF	TRUE	FALSE
chr14	51999706	A	C	ENST00000261700	ENSG00000087302	RTRAF	TRUE	FALSE
chr14	51999706	A	G	ENST00000261700	ENSG00000087302	RTRAF	TRUE	FALSE
chr14	51999706	A	T	ENST00000261700	ENSG00000087302	RTRAF	TRUE	FALSE
chr14	51999707	G	A	ENST00000261700	ENSG00000087302	RTRAF	TRUE	FALSE
chr14	51999707	G	C	ENST00000261700	ENSG00000087302	RTRAF	TRUE	FALSE
chr14	51999707	G	T	ENST00000261700	ENSG00000087302	RTRAF	TRUE	FALSE
chr14	51999725	A	T	ENST00000261700	ENSG00000087302	RTRAF	TRUE	TRUE
chr14	51999744	T	A	ENST00000261700	ENSG00000087302	RTRAF	TRUE	TRUE
chr14	51999758	C	T	ENST00000261700	ENSG00000087302	RTRAF	TRUE	TRUE
chr14	51999764	C	T	ENST00000261700	ENSG00000087302	RTRAF	TRUE	TRUE
chr14	51999781	C	A	ENST00000261700	ENSG00000087302	RTRAF	TRUE	TRUE
chr14	51999781	C	G	ENST00000261700	ENSG00000087302	RTRAF	TRUE	TRUE
chr14	51999794	A	T	ENST00000261700	ENSG00000087302	RTRAF	TRUE	TRUE
chr14	51999797	G	A	ENST00000261700	ENSG00000087302	RTRAF	TRUE	FALSE
chr14	51999797	G	C	ENST00000261700	ENSG00000087302	RTRAF	TRUE	FALSE
chr14	51999797	G	T	ENST00000261700	ENSG00000087302	RTRAF	TRUE	FALSE
chr14	51999798	T	A	ENST00000261700	ENSG00000087302	RTRAF	TRUE	FALSE
chr14	51999798	T	C	ENST00000261700	ENSG00000087302	RTRAF	TRUE	FALSE
chr14	51999798	T	G	ENST00000261700	ENSG00000087302	RTRAF	TRUE	FALSE
chr14	52001796	A	C	ENST00000261700	ENSG00000087302	RTRAF	TRUE	FALSE
chr14	52001796	A	G	ENST00000261700	ENSG00000087302	RTRAF	TRUE	FALSE
chr14	52001796	A	T	ENST00000261700	ENSG00000087302	RTRAF	TRUE	FALSE
chr14	52001797	G	A	ENST00000261700	ENSG00000087302	RTRAF	TRUE	FALSE
chr14	52001797	G	C	ENST00000261700	ENSG00000087302	RTRAF	TRUE	FALSE
chr14	52001797	G	T	ENST00000261700	ENSG00000087302	RTRAF	TRUE	FALSE
chr14	52001811	T	A	ENST00000261700	ENSG00000087302	RTRAF	TRUE	TRUE
chr14	52001816	C	T	ENST00000261700	ENSG00000087302	RTRAF	TRUE	TRUE
chr14	52001819	G	T	ENST00000261700	ENSG00000087302	RTRAF	TRUE	TRUE
chr14	52001831	C	T	ENST00000261700	ENSG00000087302	RTRAF	TRUE	TRUE
chr14	52001846	A	T	ENST00000261700	ENSG00000087302	RTRAF	TRUE	TRUE
chr14	52001855	C	T	ENST00000261700	ENSG00000087302	RTRAF	TRUE	TRUE
chr14	52001861	A	T	ENST00000261700	ENSG00000087302	RTRAF	TRUE	TRUE
chr14	52001864	G	T	ENST00000261700	ENSG00000087302	RTRAF	FALSE	FALSE
chr14	52001867	G	A	ENST00000261700	ENSG00000087302	RTRAF	TRUE	FALSE
chr14	52001867	G	C	ENST00000261700	ENSG00000087302	RTRAF	TRUE	FALSE
chr14	52001867	G	T	ENST00000261700	ENSG00000087302	RTRAF	TRUE	FALSE
chr14	52001868	T	A	ENST00000261700	ENSG00000087302	RTRAF	TRUE	FALSE
chr14	52001868	T	C	ENST00000261700	ENSG00000087302	RTRAF	TRUE	FALSE
chr14	52001868	T	G	ENST00000261700	ENSG00000087302	RTRAF	TRUE	FALSE
chr14	52004192	A	C	ENST00000261700	ENSG00000087302	RTRAF	TRUE	FALSE
chr14	52004192	A	G	ENST00000261700	ENSG00000087302	RTRAF	TRUE	FALSE
chr14	52004192	A	T	ENST00000261700	ENSG00000087302	RTRAF	TRUE	FALSE
chr14	52004193	G	A	ENST00000261700	ENSG00000087302	RTRAF	TRUE	FALSE
chr14	52004193	G	C	ENST00000261700	ENSG00000087302	RTRAF	TRUE	FALSE
chr14	52004193	G	T	ENST00000261700	ENSG00000087302	RTRAF	TRUE	FALSE
chr14	52004198	T	A	ENST00000261700	ENSG00000087302	RTRAF	FALSE	FALSE
chr14	52004198	T	G	ENST00000261700	ENSG00000087302	RTRAF	FALSE	FALSE
chr14	52004210	T	A	ENST00000261700	ENSG00000087302	RTRAF	FALSE	FALSE
chr14	52004210	T	G	ENST00000261700	ENSG00000087302	RTRAF	FALSE	FALSE
chr14	52004215	A	T	ENST00000261700	ENSG00000087302	RTRAF	FALSE	FALSE
chr14	52004239	G	T	ENST00000261700	ENSG00000087302	RTRAF	FALSE	FALSE
chr14	52004243	G	A	ENST00000261700	ENSG00000087302	RTRAF	TRUE	FALSE
chr14	52004243	G	C	ENST00000261700	ENSG00000087302	RTRAF	TRUE	FALSE
chr14	52004243	G	T	ENST00000261700	ENSG00000087302	RTRAF	TRUE	FALSE
chr14	52004244	T	A	ENST00000261700	ENSG00000087302	RTRAF	TRUE	FALSE
chr14	52004244	T	C	ENST00000261700	ENSG00000087302	RTRAF	TRUE	FALSE
chr14	52004244	T	G	ENST00000261700	ENSG00000087302	RTRAF	TRUE	FALSE
chr14	52004360	A	C	ENST00000261700	ENSG00000087302	RTRAF	TRUE	FALSE
chr14	52004360	A	G	ENST00000261700	ENSG00000087302	RTRAF	TRUE	FALSE
chr14	52004360	A	T	ENST00000261700	ENSG00000087302	RTRAF	TRUE	FALSE
chr14	52004361	G	A	ENST00000261700	ENSG00000087302	RTRAF	TRUE	FALSE
chr14	52004361	G	C	ENST00000261700	ENSG00000087302	RTRAF	TRUE	FALSE
chr14	52004361	G	T	ENST00000261700	ENSG00000087302	RTRAF	TRUE	FALSE
chr14	52004376	G	T	ENST00000261700	ENSG00000087302	RTRAF	FALSE	FALSE
chr14	52004385	C	T	ENST00000261700	ENSG00000087302	RTRAF	FALSE	FALSE
chr14	52004394	C	T	ENST00000261700	ENSG00000087302	RTRAF	FALSE	FALSE
chr14	52004398	T	A	ENST00000261700	ENSG00000087302	RTRAF	FALSE	FALSE
chr14	52004409	G	T	ENST00000261700	ENSG00000087302	RTRAF	FALSE	FALSE
chr14	52004412	G	T	ENST00000261700	ENSG00000087302	RTRAF	FALSE	FALSE
chr14	52004418	A	T	ENST00000261700	ENSG00000087302	RTRAF	FALSE	FALSE
chr14	52004421	G	T	ENST00000261700	ENSG00000087302	RTRAF	FALSE	FALSE
chr14	52004427	C	T	ENST00000261700	ENSG00000087302	RTRAF	FALSE	FALSE
chr14	52004433	A	T	ENST00000261700	ENSG00000087302	RTRAF	FALSE	FALSE
chr14	52004442	G	T	ENST00000261700	ENSG00000087302	RTRAF	FALSE	FALSE
chr14	52004460	C	T	ENST00000261700	ENSG00000087302	RTRAF	FALSE	FALSE
chr14	52004481	A	T	ENST00000261700	ENSG00000087302	RTRAF	FALSE	FALSE
chr14	52004493	A	T	ENST00000261700	ENSG00000087302	RTRAF	FALSE	FALSE
chr14	52004499	G	T	ENST00000261700	ENSG00000087302	RTRAF	FALSE	FALSE
chr14	52004502	A	T	ENST00000261700	ENSG00000087302	RTRAF	FALSE	FALSE
chr14	52004508	G	T	ENST00000261700	ENSG00000087302	RTRAF	FALSE	FALSE
chr14	52004511	A	T	ENST00000261700	ENSG00000087302	RTRAF	FALSE	FALSE
chr14	52005491	T	A	ENST00000216286	ENSG00000087303	NID2	FALSE	FALSE
chr14	52005494	T	A	ENST00000216286	ENSG00000087303	NID2	FALSE	FALSE
chr14	52005497	C	A	ENST00000216286	ENSG00000087303	NID2	TRUE	FALSE
chr14	52005497	C	G	ENST00000216286	ENSG00000087303	NID2	TRUE	FALSE
chr14	52005497	C	T	ENST00000216286	ENSG00000087303	NID2	TRUE	FALSE
chr14	52005498	T	A	ENST00000216286	ENSG00000087303	NID2	TRUE	FALSE
chr14	52005498	T	C	ENST00000216286	ENSG00000087303	NID2	TRUE	FALSE
chr14	52005498	T	G	ENST00000216286	ENSG00000087303	NID2	TRUE	FALSE
chr14	52005735	A	C	ENST00000216286	ENSG00000087303	NID2	TRUE	FALSE
chr14	52005735	A	G	ENST00000216286	ENSG00000087303	NID2	TRUE	FALSE
chr14	52005735	A	T	ENST00000216286	ENSG00000087303	NID2	TRUE	FALSE
chr14	52005736	C	A	ENST00000216286	ENSG00000087303	NID2	TRUE	FALSE
chr14	52005736	C	G	ENST00000216286	ENSG00000087303	NID2	TRUE	FALSE
chr14	52005736	C	T	ENST00000216286	ENSG00000087303	NID2	TRUE	FALSE
chr14	52005737	C	A	ENST00000216286	ENSG00000087303	NID2	FALSE	FALSE
chr14	52005744	G	T	ENST00000216286	ENSG00000087303	NID2	FALSE	FALSE
chr14	52005747	G	C	ENST00000216286	ENSG00000087303	NID2	FALSE	FALSE
chr14	52005747	G	T	ENST00000216286	ENSG00000087303	NID2	FALSE	FALSE
chr14	52005753	G	C	ENST00000216286	ENSG00000087303	NID2	FALSE	FALSE
chr14	52005753	G	T	ENST00000216286	ENSG00000087303	NID2	FALSE	FALSE
chr14	52005771	G	C	ENST00000216286	ENSG00000087303	NID2	FALSE	FALSE
chr14	52005771	G	T	ENST00000216286	ENSG00000087303	NID2	FALSE	FALSE
chr14	52005785	G	A	ENST00000216286	ENSG00000087303	NID2	FALSE	FALSE
chr14	52005788	G	A	ENST00000216286	ENSG00000087303	NID2	TRUE	TRUE
chr14	52005791	C	A	ENST00000216286	ENSG00000087303	NID2	TRUE	TRUE
chr14	52005798	A	C	ENST00000216286	ENSG00000087303	NID2	TRUE	TRUE
chr14	52005798	A	T	ENST00000216286	ENSG00000087303	NID2	TRUE	TRUE
chr14	52005803	C	A	ENST00000216286	ENSG00000087303	NID2	TRUE	TRUE
chr14	52005815	G	A	ENST00000216286	ENSG00000087303	NID2	TRUE	TRUE
chr14	52005827	T	A	ENST00000216286	ENSG00000087303	NID2	TRUE	TRUE
chr14	52005835	G	C	ENST00000216286	ENSG00000087303	NID2	TRUE	TRUE
chr14	52005835	G	T	ENST00000216286	ENSG00000087303	NID2	TRUE	TRUE
chr14	52005850	C	A	ENST00000216286	ENSG00000087303	NID2	TRUE	FALSE
chr14	52005850	C	G	ENST00000216286	ENSG00000087303	NID2	TRUE	FALSE
chr14	52005850	C	T	ENST00000216286	ENSG00000087303	NID2	TRUE	FALSE
chr14	52005851	T	A	ENST00000216286	ENSG00000087303	NID2	TRUE	FALSE
chr14	52005851	T	C	ENST00000216286	ENSG00000087303	NID2	TRUE	FALSE
chr14	52005851	T	G	ENST00000216286	ENSG00000087303	NID2	TRUE	FALSE
chr14	52006535	A	C	ENST00000216286	ENSG00000087303	NID2	TRUE	FALSE
chr14	52006535	A	G	ENST00000216286	ENSG00000087303	NID2	TRUE	FALSE
chr14	52006535	A	T	ENST00000216286	ENSG00000087303	NID2	TRUE	FALSE
chr14	52006536	C	A	ENST00000216286	ENSG00000087303	NID2	TRUE	FALSE
chr14	52006536	C	G	ENST00000216286	ENSG00000087303	NID2	TRUE	FALSE
chr14	52006536	C	T	ENST00000216286	ENSG00000087303	NID2	TRUE	FALSE
chr14	52006542	C	T	ENST00000216286	ENSG00000087303	NID2	TRUE	TRUE
chr14	52006543	C	T	ENST00000216286	ENSG00000087303	NID2	TRUE	TRUE
chr14	52006554	G	C	ENST00000216286	ENSG00000087303	NID2	TRUE	TRUE
chr14	52006554	G	T	ENST00000216286	ENSG00000087303	NID2	TRUE	TRUE
chr14	52006569	A	C	ENST00000216286	ENSG00000087303	NID2	TRUE	TRUE
chr14	52006569	A	T	ENST00000216286	ENSG00000087303	NID2	TRUE	TRUE
chr14	52006590	G	C	ENST00000216286	ENSG00000087303	NID2	TRUE	TRUE
chr14	52006590	G	T	ENST00000216286	ENSG00000087303	NID2	TRUE	TRUE
chr14	52006595	T	A	ENST00000216286	ENSG00000087303	NID2	TRUE	TRUE
chr14	52006607	G	A	ENST00000216286	ENSG00000087303	NID2	TRUE	TRUE
chr14	52006622	C	A	ENST00000216286	ENSG00000087303	NID2	TRUE	TRUE
chr14	52006628	C	A	ENST00000216286	ENSG00000087303	NID2	TRUE	TRUE
chr14	52006641	A	T	ENST00000216286	ENSG00000087303	NID2	TRUE	TRUE
chr14	52006646	C	A	ENST00000216286	ENSG00000087303	NID2	TRUE	TRUE
chr14	52006652	T	A	ENST00000216286	ENSG00000087303	NID2	TRUE	TRUE
chr14	52006655	T	A	ENST00000216286	ENSG00000087303	NID2	TRUE	TRUE
chr14	52006661	C	A	ENST00000216286	ENSG00000087303	NID2	TRUE	FALSE
chr14	52006661	C	G	ENST00000216286	ENSG00000087303	NID2	TRUE	FALSE
chr14	52006661	C	T	ENST00000216286	ENSG00000087303	NID2	TRUE	FALSE
chr14	52006662	T	A	ENST00000216286	ENSG00000087303	NID2	TRUE	FALSE
chr14	52006662	T	C	ENST00000216286	ENSG00000087303	NID2	TRUE	FALSE
chr14	52006662	T	G	ENST00000216286	ENSG00000087303	NID2	TRUE	FALSE
chr14	52007808	A	C	ENST00000216286	ENSG00000087303	NID2	TRUE	FALSE
chr14	52007808	A	G	ENST00000216286	ENSG00000087303	NID2	TRUE	FALSE
chr14	52007808	A	T	ENST00000216286	ENSG00000087303	NID2	TRUE	FALSE
chr14	52007809	C	A	ENST00000216286	ENSG00000087303	NID2	TRUE	FALSE
chr14	52007809	C	G	ENST00000216286	ENSG00000087303	NID2	TRUE	FALSE
chr14	52007809	C	T	ENST00000216286	ENSG00000087303	NID2	TRUE	FALSE
chr14	52007810	C	A	ENST00000216286	ENSG00000087303	NID2	TRUE	TRUE
chr14	52007820	C	T	ENST00000216286	ENSG00000087303	NID2	TRUE	TRUE
chr14	52007821	C	T	ENST00000216286	ENSG00000087303	NID2	TRUE	TRUE
chr14	52007823	G	T	ENST00000216286	ENSG00000087303	NID2	TRUE	TRUE
chr14	52007834	T	A	ENST00000216286	ENSG00000087303	NID2	TRUE	TRUE
chr14	52007854	A	C	ENST00000216286	ENSG00000087303	NID2	TRUE	TRUE
chr14	52007854	A	T	ENST00000216286	ENSG00000087303	NID2	TRUE	TRUE
chr14	52007866	A	T	ENST00000216286	ENSG00000087303	NID2	TRUE	TRUE
chr14	52007870	C	A	ENST00000216286	ENSG00000087303	NID2	TRUE	TRUE
chr14	52007894	T	A	ENST00000216286	ENSG00000087303	NID2	TRUE	TRUE
chr14	52007897	T	A	ENST00000216286	ENSG00000087303	NID2	TRUE	TRUE
chr14	52007903	C	A	ENST00000216286	ENSG00000087303	NID2	TRUE	TRUE
chr14	52007906	C	A	ENST00000216286	ENSG00000087303	NID2	TRUE	TRUE
chr14	52007911	A	C	ENST00000216286	ENSG00000087303	NID2	TRUE	TRUE
chr14	52007911	A	T	ENST00000216286	ENSG00000087303	NID2	TRUE	TRUE
chr14	52007917	G	C	ENST00000216286	ENSG00000087303	NID2	TRUE	TRUE
chr14	52007917	G	T	ENST00000216286	ENSG00000087303	NID2	TRUE	TRUE
chr14	52007924	C	A	ENST00000216286	ENSG00000087303	NID2	TRUE	TRUE
chr14	52007930	T	A	ENST00000216286	ENSG00000087303	NID2	TRUE	TRUE
chr14	52007939	C	A	ENST00000216286	ENSG00000087303	NID2	TRUE	TRUE
chr14	52007942	T	A	ENST00000216286	ENSG00000087303	NID2	TRUE	TRUE
chr14	52007946	C	T	ENST00000216286	ENSG00000087303	NID2	TRUE	TRUE
chr14	52007947	C	T	ENST00000216286	ENSG00000087303	NID2	TRUE	TRUE
chr14	52007955	C	T	ENST00000216286	ENSG00000087303	NID2	TRUE	TRUE
chr14	52007956	C	T	ENST00000216286	ENSG00000087303	NID2	TRUE	TRUE
chr14	52007958	G	C	ENST00000216286	ENSG00000087303	NID2	TRUE	TRUE
chr14	52007958	G	T	ENST00000216286	ENSG00000087303	NID2	TRUE	TRUE
chr14	52007962	A	T	ENST00000216286	ENSG00000087303	NID2	TRUE	TRUE
chr14	52007968	C	A	ENST00000216286	ENSG00000087303	NID2	TRUE	FALSE
chr14	52007968	C	G	ENST00000216286	ENSG00000087303	NID2	TRUE	FALSE
chr14	52007968	C	T	ENST00000216286	ENSG00000087303	NID2	TRUE	FALSE
chr14	52007969	T	A	ENST00000216286	ENSG00000087303	NID2	TRUE	FALSE
chr14	52007969	T	C	ENST00000216286	ENSG00000087303	NID2	TRUE	FALSE
chr14	52007969	T	G	ENST00000216286	ENSG00000087303	NID2	TRUE	FALSE
chr14	52010874	A	C	ENST00000216286	ENSG00000087303	NID2	TRUE	FALSE
chr14	52010874	A	G	ENST00000216286	ENSG00000087303	NID2	TRUE	FALSE
chr14	52010874	A	T	ENST00000216286	ENSG00000087303	NID2	TRUE	FALSE
chr14	52010875	C	A	ENST00000216286	ENSG00000087303	NID2	TRUE	FALSE
chr14	52010875	C	G	ENST00000216286	ENSG00000087303	NID2	TRUE	FALSE
chr14	52010875	C	T	ENST00000216286	ENSG00000087303	NID2	TRUE	FALSE
chr14	52010880	G	A	ENST00000216286	ENSG00000087303	NID2	TRUE	TRUE
chr14	52010923	G	C	ENST00000216286	ENSG00000087303	NID2	TRUE	TRUE
chr14	52010923	G	T	ENST00000216286	ENSG00000087303	NID2	TRUE	TRUE
chr14	52010937	T	A	ENST00000216286	ENSG00000087303	NID2	TRUE	TRUE
chr14	52010943	C	A	ENST00000216286	ENSG00000087303	NID2	TRUE	TRUE
chr14	52010967	C	A	ENST00000216286	ENSG00000087303	NID2	TRUE	TRUE
chr14	52010973	T	A	ENST00000216286	ENSG00000087303	NID2	TRUE	TRUE
chr14	52010992	C	T	ENST00000216286	ENSG00000087303	NID2	TRUE	TRUE
chr14	52010993	C	T	ENST00000216286	ENSG00000087303	NID2	TRUE	TRUE
chr14	52010995	G	C	ENST00000216286	ENSG00000087303	NID2	TRUE	TRUE
chr14	52010995	G	T	ENST00000216286	ENSG00000087303	NID2	TRUE	TRUE
chr14	52011006	T	A	ENST00000216286	ENSG00000087303	NID2	TRUE	TRUE
chr14	52011030	C	A	ENST00000216286	ENSG00000087303	NID2	TRUE	TRUE
chr14	52011033	C	A	ENST00000216286	ENSG00000087303	NID2	TRUE	TRUE
chr14	52011048	C	A	ENST00000216286	ENSG00000087303	NID2	TRUE	FALSE
chr14	52011048	C	G	ENST00000216286	ENSG00000087303	NID2	TRUE	FALSE
chr14	52011048	C	T	ENST00000216286	ENSG00000087303	NID2	TRUE	FALSE
chr14	52011049	T	A	ENST00000216286	ENSG00000087303	NID2	TRUE	FALSE
chr14	52011049	T	C	ENST00000216286	ENSG00000087303	NID2	TRUE	FALSE
chr14	52011049	T	G	ENST00000216286	ENSG00000087303	NID2	TRUE	FALSE
chr14	52011552	A	C	ENST00000216286	ENSG00000087303	NID2	TRUE	FALSE
chr14	52011552	A	G	ENST00000216286	ENSG00000087303	NID2	TRUE	FALSE
chr14	52011552	A	T	ENST00000216286	ENSG00000087303	NID2	TRUE	FALSE
chr14	52011553	C	A	ENST00000216286	ENSG00000087303	NID2	TRUE	FALSE
chr14	52011553	C	G	ENST00000216286	ENSG00000087303	NID2	TRUE	FALSE
chr14	52011553	C	T	ENST00000216286	ENSG00000087303	NID2	TRUE	FALSE
chr14	52011556	G	C	ENST00000216286	ENSG00000087303	NID2	TRUE	TRUE
chr14	52011556	G	T	ENST00000216286	ENSG00000087303	NID2	TRUE	TRUE
chr14	52011572	C	A	ENST00000216286	ENSG00000087303	NID2	TRUE	TRUE
chr14	52011578	C	A	ENST00000216286	ENSG00000087303	NID2	TRUE	TRUE
chr14	52011584	C	A	ENST00000216286	ENSG00000087303	NID2	TRUE	TRUE
chr14	52011590	C	A	ENST00000216286	ENSG00000087303	NID2	TRUE	TRUE
chr14	52011617	C	A	ENST00000216286	ENSG00000087303	NID2	TRUE	TRUE
chr14	52011630	C	T	ENST00000216286	ENSG00000087303	NID2	TRUE	TRUE
chr14	52011631	C	T	ENST00000216286	ENSG00000087303	NID2	TRUE	TRUE
chr14	52011633	G	C	ENST00000216286	ENSG00000087303	NID2	TRUE	TRUE
chr14	52011633	G	T	ENST00000216286	ENSG00000087303	NID2	TRUE	TRUE
chr14	52011647	C	A	ENST00000216286	ENSG00000087303	NID2	TRUE	TRUE
chr14	52011651	G	T	ENST00000216286	ENSG00000087303	NID2	TRUE	TRUE
chr14	52011657	G	C	ENST00000216286	ENSG00000087303	NID2	TRUE	TRUE
chr14	52011657	G	T	ENST00000216286	ENSG00000087303	NID2	TRUE	TRUE
chr14	52011668	C	A	ENST00000216286	ENSG00000087303	NID2	TRUE	TRUE
chr14	52011684	C	A	ENST00000216286	ENSG00000087303	NID2	TRUE	FALSE
chr14	52011684	C	G	ENST00000216286	ENSG00000087303	NID2	TRUE	FALSE
chr14	52011684	C	T	ENST00000216286	ENSG00000087303	NID2	TRUE	FALSE
chr14	52011685	T	A	ENST00000216286	ENSG00000087303	NID2	TRUE	FALSE
chr14	52011685	T	C	ENST00000216286	ENSG00000087303	NID2	TRUE	FALSE
chr14	52011685	T	G	ENST00000216286	ENSG00000087303	NID2	TRUE	FALSE
chr14	52014285	A	C	ENST00000216286	ENSG00000087303	NID2	FALSE	FALSE
chr14	52014285	A	G	ENST00000216286	ENSG00000087303	NID2	FALSE	FALSE
chr14	52014285	A	T	ENST00000216286	ENSG00000087303	NID2	FALSE	FALSE
chr14	52014286	C	A	ENST00000216286	ENSG00000087303	NID2	FALSE	FALSE
chr14	52014286	C	G	ENST00000216286	ENSG00000087303	NID2	FALSE	FALSE
chr14	52014286	C	T	ENST00000216286	ENSG00000087303	NID2	FALSE	FALSE
chr14	52014307	T	A	ENST00000216286	ENSG00000087303	NID2	TRUE	TRUE
chr14	52014319	T	A	ENST00000216286	ENSG00000087303	NID2	TRUE	TRUE
chr14	52014322	G	A	ENST00000216286	ENSG00000087303	NID2	TRUE	TRUE
chr14	52014345	A	C	ENST00000216286	ENSG00000087303	NID2	TRUE	TRUE
chr14	52014345	A	T	ENST00000216286	ENSG00000087303	NID2	TRUE	TRUE
chr14	52014347	G	C	ENST00000216286	ENSG00000087303	NID2	TRUE	TRUE
chr14	52014347	G	T	ENST00000216286	ENSG00000087303	NID2	TRUE	TRUE
chr14	52014358	G	A	ENST00000216286	ENSG00000087303	NID2	TRUE	TRUE
chr14	52014361	G	A	ENST00000216286	ENSG00000087303	NID2	TRUE	TRUE
chr14	52014367	G	A	ENST00000216286	ENSG00000087303	NID2	TRUE	TRUE
chr14	52014371	A	C	ENST00000216286	ENSG00000087303	NID2	TRUE	TRUE
chr14	52014371	A	T	ENST00000216286	ENSG00000087303	NID2	TRUE	TRUE
chr14	52014455	A	T	ENST00000216286	ENSG00000087303	NID2	TRUE	TRUE
chr14	52014457	C	A	ENST00000216286	ENSG00000087303	NID2	TRUE	FALSE
chr14	52014457	C	G	ENST00000216286	ENSG00000087303	NID2	TRUE	FALSE
chr14	52014457	C	T	ENST00000216286	ENSG00000087303	NID2	TRUE	FALSE
chr14	52014458	T	A	ENST00000216286	ENSG00000087303	NID2	TRUE	FALSE
chr14	52014458	T	C	ENST00000216286	ENSG00000087303	NID2	TRUE	FALSE
chr14	52014458	T	G	ENST00000216286	ENSG00000087303	NID2	TRUE	FALSE
chr14	52015052	A	C	ENST00000216286	ENSG00000087303	NID2	TRUE	FALSE
chr14	52015052	A	G	ENST00000216286	ENSG00000087303	NID2	TRUE	FALSE
chr14	52015052	A	T	ENST00000216286	ENSG00000087303	NID2	TRUE	FALSE
chr14	52015053	C	A	ENST00000216286	ENSG00000087303	NID2	TRUE	FALSE
chr14	52015053	C	G	ENST00000216286	ENSG00000087303	NID2	TRUE	FALSE
chr14	52015053	C	T	ENST00000216286	ENSG00000087303	NID2	TRUE	FALSE
chr14	52015075	G	A	ENST00000216286	ENSG00000087303	NID2	TRUE	TRUE
chr14	52015090	G	A	ENST00000216286	ENSG00000087303	NID2	TRUE	TRUE
chr14	52015096	C	A	ENST00000216286	ENSG00000087303	NID2	TRUE	TRUE
chr14	52015099	T	A	ENST00000216286	ENSG00000087303	NID2	TRUE	TRUE
chr14	52015108	T	A	ENST00000216286	ENSG00000087303	NID2	TRUE	TRUE
chr14	52015115	A	T	ENST00000216286	ENSG00000087303	NID2	TRUE	TRUE
chr14	52015118	C	T	ENST00000216286	ENSG00000087303	NID2	TRUE	TRUE
chr14	52015119	C	T	ENST00000216286	ENSG00000087303	NID2	TRUE	TRUE
chr14	52015121	G	T	ENST00000216286	ENSG00000087303	NID2	TRUE	TRUE
chr14	52015135	T	A	ENST00000216286	ENSG00000087303	NID2	TRUE	TRUE
chr14	52015138	C	A	ENST00000216286	ENSG00000087303	NID2	TRUE	TRUE
chr14	52015142	G	T	ENST00000216286	ENSG00000087303	NID2	TRUE	TRUE
chr14	52015147	G	A	ENST00000216286	ENSG00000087303	NID2	TRUE	TRUE
chr14	52015175	G	T	ENST00000216286	ENSG00000087303	NID2	TRUE	TRUE
chr14	52015180	G	A	ENST00000216286	ENSG00000087303	NID2	TRUE	TRUE
chr14	52015187	G	C	ENST00000216286	ENSG00000087303	NID2	TRUE	TRUE
chr14	52015187	G	T	ENST00000216286	ENSG00000087303	NID2	TRUE	TRUE
chr14	52015192	G	A	ENST00000216286	ENSG00000087303	NID2	TRUE	TRUE
chr14	52015214	G	C	ENST00000216286	ENSG00000087303	NID2	TRUE	TRUE
chr14	52015214	G	T	ENST00000216286	ENSG00000087303	NID2	TRUE	TRUE
chr14	52015222	C	A	ENST00000216286	ENSG00000087303	NID2	TRUE	TRUE
chr14	52015234	C	A	ENST00000216286	ENSG00000087303	NID2	TRUE	TRUE
chr14	52015238	C	T	ENST00000216286	ENSG00000087303	NID2	TRUE	TRUE
chr14	52015239	C	T	ENST00000216286	ENSG00000087303	NID2	TRUE	TRUE
chr14	52015246	C	A	ENST00000216286	ENSG00000087303	NID2	TRUE	TRUE
chr14	52015247	A	T	ENST00000216286	ENSG00000087303	NID2	TRUE	TRUE
chr14	52015267	G	A	ENST00000216286	ENSG00000087303	NID2	TRUE	TRUE
chr14	52015276	C	A	ENST00000216286	ENSG00000087303	NID2	TRUE	FALSE
chr14	52015276	C	G	ENST00000216286	ENSG00000087303	NID2	TRUE	FALSE
chr14	52015276	C	T	ENST00000216286	ENSG00000087303	NID2	TRUE	FALSE
chr14	52015277	T	A	ENST00000216286	ENSG00000087303	NID2	TRUE	FALSE
chr14	52015277	T	C	ENST00000216286	ENSG00000087303	NID2	TRUE	FALSE
chr14	52015277	T	G	ENST00000216286	ENSG00000087303	NID2	TRUE	FALSE
chr14	52019059	A	C	ENST00000216286	ENSG00000087303	NID2	TRUE	FALSE
chr14	52019059	A	G	ENST00000216286	ENSG00000087303	NID2	TRUE	FALSE
chr14	52019059	A	T	ENST00000216286	ENSG00000087303	NID2	TRUE	FALSE
chr14	52019060	C	A	ENST00000216286	ENSG00000087303	NID2	TRUE	FALSE
chr14	52019060	C	G	ENST00000216286	ENSG00000087303	NID2	TRUE	FALSE
chr14	52019060	C	T	ENST00000216286	ENSG00000087303	NID2	TRUE	FALSE
chr14	52019061	C	A	ENST00000216286	ENSG00000087303	NID2	TRUE	TRUE
chr14	52019066	G	C	ENST00000216286	ENSG00000087303	NID2	TRUE	TRUE
chr14	52019066	G	T	ENST00000216286	ENSG00000087303	NID2	TRUE	TRUE
chr14	52019073	C	A	ENST00000216286	ENSG00000087303	NID2	TRUE	TRUE
chr14	52019074	A	T	ENST00000216286	ENSG00000087303	NID2	TRUE	TRUE
chr14	52019106	G	A	ENST00000216286	ENSG00000087303	NID2	TRUE	TRUE
chr14	52019121	C	A	ENST00000216286	ENSG00000087303	NID2	TRUE	TRUE
chr14	52019140	G	T	ENST00000216286	ENSG00000087303	NID2	TRUE	TRUE
chr14	52019143	C	T	ENST00000216286	ENSG00000087303	NID2	TRUE	TRUE
chr14	52019144	C	T	ENST00000216286	ENSG00000087303	NID2	TRUE	TRUE
chr14	52019146	G	T	ENST00000216286	ENSG00000087303	NID2	TRUE	TRUE
chr14	52019167	A	T	ENST00000216286	ENSG00000087303	NID2	TRUE	TRUE
chr14	52019172	G	A	ENST00000216286	ENSG00000087303	NID2	TRUE	TRUE
chr14	52019193	G	A	ENST00000216286	ENSG00000087303	NID2	TRUE	TRUE
chr14	52019196	C	A	ENST00000216286	ENSG00000087303	NID2	TRUE	TRUE
chr14	52019200	G	T	ENST00000216286	ENSG00000087303	NID2	TRUE	TRUE
chr14	52019205	G	A	ENST00000216286	ENSG00000087303	NID2	TRUE	TRUE
chr14	52019230	G	C	ENST00000216286	ENSG00000087303	NID2	TRUE	TRUE
chr14	52019230	G	T	ENST00000216286	ENSG00000087303	NID2	TRUE	TRUE
chr14	52019236	A	C	ENST00000216286	ENSG00000087303	NID2	TRUE	TRUE
chr14	52019236	A	T	ENST00000216286	ENSG00000087303	NID2	TRUE	TRUE
chr14	52019241	G	A	ENST00000216286	ENSG00000087303	NID2	TRUE	TRUE
chr14	52019247	G	A	ENST00000216286	ENSG00000087303	NID2	TRUE	TRUE
chr14	52019259	G	A	ENST00000216286	ENSG00000087303	NID2	TRUE	TRUE
chr14	52019262	G	A	ENST00000216286	ENSG00000087303	NID2	TRUE	TRUE
chr14	52019265	G	A	ENST00000216286	ENSG00000087303	NID2	TRUE	TRUE
chr14	52019268	C	A	ENST00000216286	ENSG00000087303	NID2	TRUE	TRUE
chr14	52019269	A	T	ENST00000216286	ENSG00000087303	NID2	TRUE	TRUE
chr14	52019285	G	C	ENST00000216286	ENSG00000087303	NID2	TRUE	TRUE
chr14	52019285	G	T	ENST00000216286	ENSG00000087303	NID2	TRUE	TRUE
chr14	52019295	C	A	ENST00000216286	ENSG00000087303	NID2	TRUE	FALSE
chr14	52019295	C	G	ENST00000216286	ENSG00000087303	NID2	TRUE	FALSE
chr14	52019295	C	T	ENST00000216286	ENSG00000087303	NID2	TRUE	FALSE
chr14	52019296	T	A	ENST00000216286	ENSG00000087303	NID2	TRUE	FALSE
chr14	52019296	T	C	ENST00000216286	ENSG00000087303	NID2	TRUE	FALSE
chr14	52019296	T	G	ENST00000216286	ENSG00000087303	NID2	TRUE	FALSE
chr14	52020057	A	C	ENST00000216286	ENSG00000087303	NID2	TRUE	FALSE
chr14	52020057	A	G	ENST00000216286	ENSG00000087303	NID2	TRUE	FALSE
chr14	52020057	A	T	ENST00000216286	ENSG00000087303	NID2	TRUE	FALSE
chr14	52020058	C	A	ENST00000216286	ENSG00000087303	NID2	TRUE	FALSE
chr14	52020058	C	G	ENST00000216286	ENSG00000087303	NID2	TRUE	FALSE
chr14	52020058	C	T	ENST00000216286	ENSG00000087303	NID2	TRUE	FALSE
chr14	52020066	G	T	ENST00000216286	ENSG00000087303	NID2	TRUE	TRUE
chr14	52020071	G	A	ENST00000216286	ENSG00000087303	NID2	TRUE	TRUE
chr14	52020077	C	A	ENST00000216286	ENSG00000087303	NID2	TRUE	TRUE
chr14	52020084	A	C	ENST00000216286	ENSG00000087303	NID2	TRUE	TRUE
chr14	52020084	A	T	ENST00000216286	ENSG00000087303	NID2	TRUE	TRUE
chr14	52020087	A	C	ENST00000216286	ENSG00000087303	NID2	TRUE	TRUE
chr14	52020087	A	T	ENST00000216286	ENSG00000087303	NID2	TRUE	TRUE
chr14	52020092	C	A	ENST00000216286	ENSG00000087303	NID2	TRUE	TRUE
chr14	52020098	G	A	ENST00000216286	ENSG00000087303	NID2	TRUE	TRUE
chr14	52020099	A	T	ENST00000216286	ENSG00000087303	NID2	TRUE	TRUE
chr14	52020105	G	T	ENST00000216286	ENSG00000087303	NID2	TRUE	TRUE
chr14	52020129	G	C	ENST00000216286	ENSG00000087303	NID2	TRUE	TRUE
chr14	52020129	G	T	ENST00000216286	ENSG00000087303	NID2	TRUE	TRUE
chr14	52020132	G	T	ENST00000216286	ENSG00000087303	NID2	TRUE	TRUE
chr14	52020150	A	T	ENST00000216286	ENSG00000087303	NID2	TRUE	TRUE
chr14	52020155	T	A	ENST00000216286	ENSG00000087303	NID2	TRUE	TRUE
chr14	52020161	C	A	ENST00000216286	ENSG00000087303	NID2	TRUE	TRUE
chr14	52020163	G	C	ENST00000216286	ENSG00000087303	NID2	TRUE	TRUE
chr14	52020163	G	T	ENST00000216286	ENSG00000087303	NID2	TRUE	TRUE
chr14	52020165	G	T	ENST00000216286	ENSG00000087303	NID2	TRUE	TRUE
chr14	52020170	C	A	ENST00000216286	ENSG00000087303	NID2	TRUE	TRUE
chr14	52020179	C	A	ENST00000216286	ENSG00000087303	NID2	TRUE	FALSE
chr14	52020179	C	G	ENST00000216286	ENSG00000087303	NID2	TRUE	FALSE
chr14	52020179	C	T	ENST00000216286	ENSG00000087303	NID2	TRUE	FALSE
chr14	52020180	T	A	ENST00000216286	ENSG00000087303	NID2	TRUE	FALSE
chr14	52020180	T	C	ENST00000216286	ENSG00000087303	NID2	TRUE	FALSE
chr14	52020180	T	G	ENST00000216286	ENSG00000087303	NID2	TRUE	FALSE
chr14	52027199	A	C	ENST00000216286	ENSG00000087303	NID2	TRUE	FALSE
chr14	52027199	A	G	ENST00000216286	ENSG00000087303	NID2	TRUE	FALSE
chr14	52027199	A	T	ENST00000216286	ENSG00000087303	NID2	TRUE	FALSE
chr14	52027200	C	A	ENST00000216286	ENSG00000087303	NID2	TRUE	FALSE
chr14	52027200	C	G	ENST00000216286	ENSG00000087303	NID2	TRUE	FALSE
chr14	52027200	C	T	ENST00000216286	ENSG00000087303	NID2	TRUE	FALSE
chr14	52027205	G	T	ENST00000216286	ENSG00000087303	NID2	TRUE	TRUE
chr14	52027210	G	A	ENST00000216286	ENSG00000087303	NID2	TRUE	TRUE
chr14	52027226	A	C	ENST00000216286	ENSG00000087303	NID2	TRUE	TRUE
chr14	52027226	A	T	ENST00000216286	ENSG00000087303	NID2	TRUE	TRUE
chr14	52027238	G	T	ENST00000216286	ENSG00000087303	NID2	TRUE	TRUE
chr14	52027244	A	T	ENST00000216286	ENSG00000087303	NID2	TRUE	TRUE
chr14	52027264	C	A	ENST00000216286	ENSG00000087303	NID2	TRUE	TRUE
chr14	52027274	A	T	ENST00000216286	ENSG00000087303	NID2	TRUE	TRUE
chr14	52027285	G	A	ENST00000216286	ENSG00000087303	NID2	TRUE	TRUE
chr14	52027298	A	T	ENST00000216286	ENSG00000087303	NID2	TRUE	TRUE
chr14	52027318	C	A	ENST00000216286	ENSG00000087303	NID2	TRUE	TRUE
chr14	52027319	A	T	ENST00000216286	ENSG00000087303	NID2	TRUE	TRUE
chr14	52027344	A	T	ENST00000216286	ENSG00000087303	NID2	TRUE	TRUE
chr14	52027345	C	A	ENST00000216286	ENSG00000087303	NID2	TRUE	FALSE
chr14	52027345	C	G	ENST00000216286	ENSG00000087303	NID2	TRUE	FALSE
chr14	52027345	C	T	ENST00000216286	ENSG00000087303	NID2	TRUE	FALSE
chr14	52027346	T	A	ENST00000216286	ENSG00000087303	NID2	TRUE	FALSE
chr14	52027346	T	C	ENST00000216286	ENSG00000087303	NID2	TRUE	FALSE
chr14	52027346	T	G	ENST00000216286	ENSG00000087303	NID2	TRUE	FALSE
chr14	52028720	A	C	ENST00000216286	ENSG00000087303	NID2	TRUE	FALSE
chr14	52028720	A	G	ENST00000216286	ENSG00000087303	NID2	TRUE	FALSE
chr14	52028720	A	T	ENST00000216286	ENSG00000087303	NID2	TRUE	FALSE
chr14	52028721	C	A	ENST00000216286	ENSG00000087303	NID2	TRUE	FALSE
chr14	52028721	C	G	ENST00000216286	ENSG00000087303	NID2	TRUE	FALSE
chr14	52028721	C	T	ENST00000216286	ENSG00000087303	NID2	TRUE	FALSE
chr14	52028726	G	T	ENST00000216286	ENSG00000087303	NID2	TRUE	TRUE
chr14	52028752	C	A	ENST00000216286	ENSG00000087303	NID2	TRUE	TRUE
chr14	52028753	A	C	ENST00000216286	ENSG00000087303	NID2	TRUE	TRUE
chr14	52028753	A	T	ENST00000216286	ENSG00000087303	NID2	TRUE	TRUE
chr14	52028765	G	T	ENST00000216286	ENSG00000087303	NID2	TRUE	TRUE
chr14	52028770	C	A	ENST00000216286	ENSG00000087303	NID2	TRUE	TRUE
chr14	52028771	A	T	ENST00000216286	ENSG00000087303	NID2	TRUE	TRUE
chr14	52028777	G	C	ENST00000216286	ENSG00000087303	NID2	TRUE	TRUE
chr14	52028777	G	T	ENST00000216286	ENSG00000087303	NID2	TRUE	TRUE
chr14	52028785	C	A	ENST00000216286	ENSG00000087303	NID2	TRUE	TRUE
chr14	52028790	A	T	ENST00000216286	ENSG00000087303	NID2	TRUE	TRUE
chr14	52028798	A	T	ENST00000216286	ENSG00000087303	NID2	TRUE	TRUE
chr14	52028816	A	T	ENST00000216286	ENSG00000087303	NID2	TRUE	TRUE
chr14	52028837	A	T	ENST00000216286	ENSG00000087303	NID2	TRUE	TRUE
chr14	52028842	C	A	ENST00000216286	ENSG00000087303	NID2	TRUE	TRUE
chr14	52028848	C	A	ENST00000216286	ENSG00000087303	NID2	TRUE	TRUE
chr14	52028851	C	A	ENST00000216286	ENSG00000087303	NID2	TRUE	FALSE
chr14	52028851	C	G	ENST00000216286	ENSG00000087303	NID2	TRUE	FALSE
chr14	52028851	C	T	ENST00000216286	ENSG00000087303	NID2	TRUE	FALSE
chr14	52028852	T	A	ENST00000216286	ENSG00000087303	NID2	TRUE	FALSE
chr14	52028852	T	C	ENST00000216286	ENSG00000087303	NID2	TRUE	FALSE
chr14	52028852	T	G	ENST00000216286	ENSG00000087303	NID2	TRUE	FALSE
chr14	52029545	A	C	ENST00000216286	ENSG00000087303	NID2	TRUE	FALSE
chr14	52029545	A	G	ENST00000216286	ENSG00000087303	NID2	TRUE	FALSE
chr14	52029545	A	T	ENST00000216286	ENSG00000087303	NID2	TRUE	FALSE
chr14	52029546	C	A	ENST00000216286	ENSG00000087303	NID2	TRUE	FALSE
chr14	52029546	C	G	ENST00000216286	ENSG00000087303	NID2	TRUE	FALSE
chr14	52029546	C	T	ENST00000216286	ENSG00000087303	NID2	TRUE	FALSE
chr14	52029551	A	T	ENST00000216286	ENSG00000087303	NID2	TRUE	TRUE
chr14	52029562	C	A	ENST00000216286	ENSG00000087303	NID2	TRUE	TRUE
chr14	52029568	C	A	ENST00000216286	ENSG00000087303	NID2	TRUE	TRUE
chr14	52029571	G	A	ENST00000216286	ENSG00000087303	NID2	TRUE	TRUE
chr14	52029572	G	C	ENST00000216286	ENSG00000087303	NID2	TRUE	TRUE
chr14	52029572	G	T	ENST00000216286	ENSG00000087303	NID2	TRUE	TRUE
chr14	52029584	G	T	ENST00000216286	ENSG00000087303	NID2	TRUE	TRUE
chr14	52029589	C	A	ENST00000216286	ENSG00000087303	NID2	TRUE	TRUE
chr14	52029590	A	T	ENST00000216286	ENSG00000087303	NID2	TRUE	TRUE
chr14	52029596	G	C	ENST00000216286	ENSG00000087303	NID2	TRUE	TRUE
chr14	52029596	G	T	ENST00000216286	ENSG00000087303	NID2	TRUE	TRUE
chr14	52029620	G	T	ENST00000216286	ENSG00000087303	NID2	TRUE	TRUE
chr14	52029638	A	T	ENST00000216286	ENSG00000087303	NID2	TRUE	TRUE
chr14	52029656	A	C	ENST00000216286	ENSG00000087303	NID2	TRUE	TRUE
chr14	52029656	A	T	ENST00000216286	ENSG00000087303	NID2	TRUE	TRUE
chr14	52029659	G	T	ENST00000216286	ENSG00000087303	NID2	TRUE	TRUE
chr14	52029684	G	C	ENST00000216286	ENSG00000087303	NID2	TRUE	TRUE
chr14	52029684	G	T	ENST00000216286	ENSG00000087303	NID2	TRUE	TRUE
chr14	52029691	C	A	ENST00000216286	ENSG00000087303	NID2	TRUE	FALSE
chr14	52029691	C	G	ENST00000216286	ENSG00000087303	NID2	TRUE	FALSE
chr14	52029691	C	T	ENST00000216286	ENSG00000087303	NID2	TRUE	FALSE
chr14	52029692	T	A	ENST00000216286	ENSG00000087303	NID2	FALSE	FALSE
chr14	52029692	T	C	ENST00000216286	ENSG00000087303	NID2	FALSE	FALSE
chr14	52029692	T	G	ENST00000216286	ENSG00000087303	NID2	FALSE	FALSE
chr14	52038745	A	C	ENST00000216286	ENSG00000087303	NID2	TRUE	FALSE
chr14	52038745	A	G	ENST00000216286	ENSG00000087303	NID2	FALSE	FALSE
chr14	52038745	A	T	ENST00000216286	ENSG00000087303	NID2	TRUE	FALSE
chr14	52038746	C	A	ENST00000216286	ENSG00000087303	NID2	TRUE	FALSE
chr14	52038746	C	G	ENST00000216286	ENSG00000087303	NID2	TRUE	FALSE
chr14	52038746	C	T	ENST00000216286	ENSG00000087303	NID2	TRUE	FALSE
chr14	52038747	C	A	ENST00000216286	ENSG00000087303	NID2	TRUE	TRUE
chr14	52038750	T	A	ENST00000216286	ENSG00000087303	NID2	TRUE	TRUE
chr14	52038765	G	A	ENST00000216286	ENSG00000087303	NID2	TRUE	TRUE
chr14	52038783	T	A	ENST00000216286	ENSG00000087303	NID2	TRUE	TRUE
chr14	52038792	T	A	ENST00000216286	ENSG00000087303	NID2	TRUE	TRUE
chr14	52038795	C	A	ENST00000216286	ENSG00000087303	NID2	TRUE	TRUE
chr14	52038798	C	A	ENST00000216286	ENSG00000087303	NID2	TRUE	TRUE
chr14	52038805	A	C	ENST00000216286	ENSG00000087303	NID2	TRUE	TRUE
chr14	52038805	A	T	ENST00000216286	ENSG00000087303	NID2	TRUE	TRUE
chr14	52038809	A	T	ENST00000216286	ENSG00000087303	NID2	TRUE	TRUE
chr14	52038837	G	A	ENST00000216286	ENSG00000087303	NID2	TRUE	TRUE
chr14	52038840	G	A	ENST00000216286	ENSG00000087303	NID2	TRUE	TRUE
chr14	52038864	T	A	ENST00000216286	ENSG00000087303	NID2	TRUE	TRUE
chr14	52038877	G	T	ENST00000216286	ENSG00000087303	NID2	TRUE	TRUE
chr14	52038885	G	A	ENST00000216286	ENSG00000087303	NID2	TRUE	TRUE
chr14	52038886	G	C	ENST00000216286	ENSG00000087303	NID2	TRUE	TRUE
chr14	52038886	G	T	ENST00000216286	ENSG00000087303	NID2	TRUE	TRUE
chr14	52038900	G	A	ENST00000216286	ENSG00000087303	NID2	TRUE	TRUE
chr14	52038910	G	C	ENST00000216286	ENSG00000087303	NID2	TRUE	TRUE
chr14	52038910	G	T	ENST00000216286	ENSG00000087303	NID2	TRUE	TRUE
chr14	52038916	C	T	ENST00000216286	ENSG00000087303	NID2	TRUE	TRUE
chr14	52038917	C	T	ENST00000216286	ENSG00000087303	NID2	TRUE	TRUE
chr14	52038924	G	A	ENST00000216286	ENSG00000087303	NID2	TRUE	TRUE
chr14	52038949	G	C	ENST00000216286	ENSG00000087303	NID2	TRUE	TRUE
chr14	52038949	G	T	ENST00000216286	ENSG00000087303	NID2	TRUE	TRUE
chr14	52038957	T	A	ENST00000216286	ENSG00000087303	NID2	TRUE	TRUE
chr14	52038978	C	A	ENST00000216286	ENSG00000087303	NID2	TRUE	FALSE
chr14	52038978	C	G	ENST00000216286	ENSG00000087303	NID2	TRUE	FALSE
chr14	52038978	C	T	ENST00000216286	ENSG00000087303	NID2	TRUE	FALSE
chr14	52038979	T	A	ENST00000216286	ENSG00000087303	NID2	TRUE	FALSE
chr14	52038979	T	C	ENST00000216286	ENSG00000087303	NID2	TRUE	FALSE
chr14	52038979	T	G	ENST00000216286	ENSG00000087303	NID2	TRUE	FALSE
chr14	52040649	A	C	ENST00000216286	ENSG00000087303	NID2	TRUE	FALSE
chr14	52040649	A	G	ENST00000216286	ENSG00000087303	NID2	TRUE	FALSE
chr14	52040649	A	T	ENST00000216286	ENSG00000087303	NID2	TRUE	FALSE
chr14	52040650	C	A	ENST00000216286	ENSG00000087303	NID2	TRUE	FALSE
chr14	52040650	C	G	ENST00000216286	ENSG00000087303	NID2	TRUE	FALSE
chr14	52040650	C	T	ENST00000216286	ENSG00000087303	NID2	TRUE	FALSE
chr14	52040661	G	C	ENST00000216286	ENSG00000087303	NID2	TRUE	TRUE
chr14	52040661	G	T	ENST00000216286	ENSG00000087303	NID2	TRUE	TRUE
chr14	52040667	G	C	ENST00000216286	ENSG00000087303	NID2	TRUE	TRUE
chr14	52040667	G	T	ENST00000216286	ENSG00000087303	NID2	TRUE	TRUE
chr14	52040675	C	A	ENST00000216286	ENSG00000087303	NID2	TRUE	TRUE
chr14	52040678	T	A	ENST00000216286	ENSG00000087303	NID2	TRUE	TRUE
chr14	52040679	G	C	ENST00000216286	ENSG00000087303	NID2	TRUE	TRUE
chr14	52040679	G	T	ENST00000216286	ENSG00000087303	NID2	TRUE	TRUE
chr14	52040710	G	C	ENST00000216286	ENSG00000087303	NID2	TRUE	TRUE
chr14	52040710	G	T	ENST00000216286	ENSG00000087303	NID2	TRUE	TRUE
chr14	52040715	G	C	ENST00000216286	ENSG00000087303	NID2	TRUE	TRUE
chr14	52040715	G	T	ENST00000216286	ENSG00000087303	NID2	TRUE	TRUE
chr14	52040726	G	A	ENST00000216286	ENSG00000087303	NID2	TRUE	TRUE
chr14	52040732	G	A	ENST00000216286	ENSG00000087303	NID2	TRUE	TRUE
chr14	52040744	T	A	ENST00000216286	ENSG00000087303	NID2	TRUE	TRUE
chr14	52040754	G	C	ENST00000216286	ENSG00000087303	NID2	TRUE	TRUE
chr14	52040754	G	T	ENST00000216286	ENSG00000087303	NID2	TRUE	TRUE
chr14	52040762	C	A	ENST00000216286	ENSG00000087303	NID2	TRUE	TRUE
chr14	52040774	C	A	ENST00000216286	ENSG00000087303	NID2	TRUE	TRUE
chr14	52040777	C	A	ENST00000216286	ENSG00000087303	NID2	TRUE	TRUE
chr14	52040786	G	A	ENST00000216286	ENSG00000087303	NID2	TRUE	TRUE
chr14	52040804	C	A	ENST00000216286	ENSG00000087303	NID2	TRUE	TRUE
chr14	52040807	C	A	ENST00000216286	ENSG00000087303	NID2	TRUE	TRUE
chr14	52040810	C	A	ENST00000216286	ENSG00000087303	NID2	TRUE	TRUE
chr14	52040814	G	C	ENST00000216286	ENSG00000087303	NID2	TRUE	TRUE
chr14	52040814	G	T	ENST00000216286	ENSG00000087303	NID2	TRUE	TRUE
chr14	52040828	C	A	ENST00000216286	ENSG00000087303	NID2	TRUE	TRUE
chr14	52040852	C	A	ENST00000216286	ENSG00000087303	NID2	TRUE	FALSE
chr14	52040852	C	G	ENST00000216286	ENSG00000087303	NID2	TRUE	FALSE
chr14	52040852	C	T	ENST00000216286	ENSG00000087303	NID2	TRUE	FALSE
chr14	52040853	T	A	ENST00000216286	ENSG00000087303	NID2	TRUE	FALSE
chr14	52040853	T	C	ENST00000216286	ENSG00000087303	NID2	TRUE	FALSE
chr14	52040853	T	G	ENST00000216286	ENSG00000087303	NID2	TRUE	FALSE
chr14	52042103	A	C	ENST00000216286	ENSG00000087303	NID2	TRUE	FALSE
chr14	52042103	A	G	ENST00000216286	ENSG00000087303	NID2	FALSE	FALSE
chr14	52042103	A	T	ENST00000216286	ENSG00000087303	NID2	TRUE	FALSE
chr14	52042104	C	A	ENST00000216286	ENSG00000087303	NID2	TRUE	FALSE
chr14	52042104	C	G	ENST00000216286	ENSG00000087303	NID2	TRUE	FALSE
chr14	52042104	C	T	ENST00000216286	ENSG00000087303	NID2	TRUE	FALSE
chr14	52042126	C	A	ENST00000216286	ENSG00000087303	NID2	TRUE	TRUE
chr14	52042138	T	A	ENST00000216286	ENSG00000087303	NID2	TRUE	TRUE
chr14	52042141	C	A	ENST00000216286	ENSG00000087303	NID2	TRUE	TRUE
chr14	52042143	A	C	ENST00000216286	ENSG00000087303	NID2	TRUE	TRUE
chr14	52042143	A	T	ENST00000216286	ENSG00000087303	NID2	TRUE	TRUE
chr14	52042154	C	T	ENST00000216286	ENSG00000087303	NID2	TRUE	TRUE
chr14	52042155	C	T	ENST00000216286	ENSG00000087303	NID2	TRUE	TRUE
chr14	52042171	C	A	ENST00000216286	ENSG00000087303	NID2	TRUE	TRUE
chr14	52042198	G	A	ENST00000216286	ENSG00000087303	NID2	TRUE	TRUE
chr14	52042210	G	A	ENST00000216286	ENSG00000087303	NID2	TRUE	TRUE
chr14	52042232	G	C	ENST00000216286	ENSG00000087303	NID2	TRUE	TRUE
chr14	52042232	G	T	ENST00000216286	ENSG00000087303	NID2	TRUE	TRUE
chr14	52042240	T	A	ENST00000216286	ENSG00000087303	NID2	TRUE	TRUE
chr14	52042259	A	C	ENST00000216286	ENSG00000087303	NID2	TRUE	TRUE
chr14	52042259	A	T	ENST00000216286	ENSG00000087303	NID2	TRUE	TRUE
chr14	52042327	T	A	ENST00000216286	ENSG00000087303	NID2	TRUE	TRUE
chr14	52042339	G	A	ENST00000216286	ENSG00000087303	NID2	TRUE	TRUE
chr14	52042351	C	A	ENST00000216286	ENSG00000087303	NID2	TRUE	FALSE
chr14	52042351	C	G	ENST00000216286	ENSG00000087303	NID2	TRUE	FALSE
chr14	52042351	C	T	ENST00000216286	ENSG00000087303	NID2	TRUE	FALSE
chr14	52042352	T	A	ENST00000216286	ENSG00000087303	NID2	TRUE	FALSE
chr14	52042352	T	C	ENST00000216286	ENSG00000087303	NID2	TRUE	FALSE
chr14	52042352	T	G	ENST00000216286	ENSG00000087303	NID2	TRUE	FALSE
chr14	52042780	A	C	ENST00000216286	ENSG00000087303	NID2	TRUE	FALSE
chr14	52042780	A	G	ENST00000216286	ENSG00000087303	NID2	TRUE	FALSE
chr14	52042780	A	T	ENST00000216286	ENSG00000087303	NID2	TRUE	FALSE
chr14	52042781	C	A	ENST00000216286	ENSG00000087303	NID2	TRUE	FALSE
chr14	52042781	C	G	ENST00000216286	ENSG00000087303	NID2	TRUE	FALSE
chr14	52042781	C	T	ENST00000216286	ENSG00000087303	NID2	TRUE	FALSE
chr14	52042785	C	A	ENST00000216286	ENSG00000087303	NID2	TRUE	TRUE
chr14	52042792	A	T	ENST00000216286	ENSG00000087303	NID2	TRUE	TRUE
chr14	52042800	T	A	ENST00000216286	ENSG00000087303	NID2	TRUE	TRUE
chr14	52042809	C	A	ENST00000216286	ENSG00000087303	NID2	TRUE	TRUE
chr14	52042810	A	C	ENST00000216286	ENSG00000087303	NID2	TRUE	TRUE
chr14	52042810	A	T	ENST00000216286	ENSG00000087303	NID2	TRUE	TRUE
chr14	52042818	T	A	ENST00000216286	ENSG00000087303	NID2	TRUE	TRUE
chr14	52042824	G	A	ENST00000216286	ENSG00000087303	NID2	TRUE	TRUE
chr14	52042825	G	T	ENST00000216286	ENSG00000087303	NID2	TRUE	TRUE
chr14	52042831	G	T	ENST00000216286	ENSG00000087303	NID2	TRUE	TRUE
chr14	52042834	G	T	ENST00000216286	ENSG00000087303	NID2	TRUE	TRUE
chr14	52042849	A	C	ENST00000216286	ENSG00000087303	NID2	TRUE	TRUE
chr14	52042849	A	T	ENST00000216286	ENSG00000087303	NID2	TRUE	TRUE
chr14	52042858	G	T	ENST00000216286	ENSG00000087303	NID2	TRUE	TRUE
chr14	52042876	G	T	ENST00000216286	ENSG00000087303	NID2	TRUE	TRUE
chr14	52042881	G	A	ENST00000216286	ENSG00000087303	NID2	TRUE	TRUE
chr14	52042884	T	A	ENST00000216286	ENSG00000087303	NID2	TRUE	TRUE
chr14	52042896	C	A	ENST00000216286	ENSG00000087303	NID2	TRUE	TRUE
chr14	52042897	A	T	ENST00000216286	ENSG00000087303	NID2	TRUE	TRUE
chr14	52042905	C	A	ENST00000216286	ENSG00000087303	NID2	TRUE	TRUE
chr14	52042908	T	A	ENST00000216286	ENSG00000087303	NID2	TRUE	TRUE
chr14	52042921	A	C	ENST00000216286	ENSG00000087303	NID2	TRUE	TRUE
chr14	52042921	A	T	ENST00000216286	ENSG00000087303	NID2	TRUE	TRUE
chr14	52042932	C	A	ENST00000216286	ENSG00000087303	NID2	TRUE	FALSE
chr14	52042932	C	G	ENST00000216286	ENSG00000087303	NID2	TRUE	FALSE
chr14	52042932	C	T	ENST00000216286	ENSG00000087303	NID2	TRUE	FALSE
chr14	52042933	T	A	ENST00000216286	ENSG00000087303	NID2	TRUE	FALSE
chr14	52042933	T	C	ENST00000216286	ENSG00000087303	NID2	TRUE	FALSE
chr14	52042933	T	G	ENST00000216286	ENSG00000087303	NID2	TRUE	FALSE
chr14	52053577	A	C	ENST00000216286	ENSG00000087303	NID2	TRUE	FALSE
chr14	52053577	A	G	ENST00000216286	ENSG00000087303	NID2	TRUE	FALSE
chr14	52053577	A	T	ENST00000216286	ENSG00000087303	NID2	TRUE	FALSE
chr14	52053578	C	A	ENST00000216286	ENSG00000087303	NID2	TRUE	FALSE
chr14	52053578	C	G	ENST00000216286	ENSG00000087303	NID2	TRUE	FALSE
chr14	52053578	C	T	ENST00000216286	ENSG00000087303	NID2	TRUE	FALSE
chr14	52053582	C	A	ENST00000216286	ENSG00000087303	NID2	TRUE	TRUE
chr14	52053606	C	A	ENST00000216286	ENSG00000087303	NID2	TRUE	TRUE
chr14	52053612	C	A	ENST00000216286	ENSG00000087303	NID2	TRUE	TRUE
chr14	52053618	C	A	ENST00000216286	ENSG00000087303	NID2	TRUE	TRUE
chr14	52053619	A	C	ENST00000216286	ENSG00000087303	NID2	TRUE	TRUE
chr14	52053619	A	T	ENST00000216286	ENSG00000087303	NID2	TRUE	TRUE
chr14	52053630	G	A	ENST00000216286	ENSG00000087303	NID2	TRUE	TRUE
chr14	52053635	A	C	ENST00000216286	ENSG00000087303	NID2	TRUE	TRUE
chr14	52053635	A	T	ENST00000216286	ENSG00000087303	NID2	TRUE	TRUE
chr14	52053653	G	C	ENST00000216286	ENSG00000087303	NID2	TRUE	TRUE
chr14	52053653	G	T	ENST00000216286	ENSG00000087303	NID2	TRUE	TRUE
chr14	52053661	G	C	ENST00000216286	ENSG00000087303	NID2	TRUE	TRUE
chr14	52053661	G	T	ENST00000216286	ENSG00000087303	NID2	TRUE	TRUE
chr14	52053669	G	A	ENST00000216286	ENSG00000087303	NID2	TRUE	TRUE
chr14	52053681	C	A	ENST00000216286	ENSG00000087303	NID2	TRUE	TRUE
chr14	52053684	C	A	ENST00000216286	ENSG00000087303	NID2	TRUE	TRUE
chr14	52053687	C	A	ENST00000216286	ENSG00000087303	NID2	TRUE	TRUE
chr14	52053714	C	A	ENST00000216286	ENSG00000087303	NID2	TRUE	TRUE
chr14	52053716	G	T	ENST00000216286	ENSG00000087303	NID2	TRUE	TRUE
chr14	52053732	C	A	ENST00000216286	ENSG00000087303	NID2	TRUE	TRUE
chr14	52053739	G	C	ENST00000216286	ENSG00000087303	NID2	TRUE	TRUE
chr14	52053739	G	T	ENST00000216286	ENSG00000087303	NID2	TRUE	TRUE
chr14	52053747	G	A	ENST00000216286	ENSG00000087303	NID2	TRUE	TRUE
chr14	52053756	C	A	ENST00000216286	ENSG00000087303	NID2	TRUE	TRUE
chr14	52053762	C	A	ENST00000216286	ENSG00000087303	NID2	TRUE	TRUE
chr14	52053766	G	C	ENST00000216286	ENSG00000087303	NID2	TRUE	TRUE
chr14	52053766	G	T	ENST00000216286	ENSG00000087303	NID2	TRUE	TRUE
chr14	52053783	C	A	ENST00000216286	ENSG00000087303	NID2	TRUE	TRUE
chr14	52053784	C	T	ENST00000216286	ENSG00000087303	NID2	TRUE	TRUE
chr14	52053785	C	T	ENST00000216286	ENSG00000087303	NID2	TRUE	TRUE
chr14	52053800	G	C	ENST00000216286	ENSG00000087303	NID2	TRUE	TRUE
chr14	52053800	G	T	ENST00000216286	ENSG00000087303	NID2	TRUE	TRUE
chr14	52053807	T	A	ENST00000216286	ENSG00000087303	NID2	TRUE	TRUE
chr14	52053816	C	A	ENST00000216286	ENSG00000087303	NID2	TRUE	TRUE
chr14	52053834	T	A	ENST00000216286	ENSG00000087303	NID2	TRUE	TRUE
chr14	52053840	C	A	ENST00000216286	ENSG00000087303	NID2	TRUE	TRUE
chr14	52053843	T	A	ENST00000216286	ENSG00000087303	NID2	TRUE	TRUE
chr14	52053846	C	A	ENST00000216286	ENSG00000087303	NID2	TRUE	TRUE
chr14	52053850	C	T	ENST00000216286	ENSG00000087303	NID2	TRUE	TRUE
chr14	52053851	C	T	ENST00000216286	ENSG00000087303	NID2	TRUE	TRUE
chr14	52053858	C	A	ENST00000216286	ENSG00000087303	NID2	TRUE	TRUE
chr14	52053864	G	A	ENST00000216286	ENSG00000087303	NID2	TRUE	TRUE
chr14	52053870	T	A	ENST00000216286	ENSG00000087303	NID2	TRUE	TRUE
chr14	52053872	A	C	ENST00000216286	ENSG00000087303	NID2	TRUE	TRUE
chr14	52053872	A	T	ENST00000216286	ENSG00000087303	NID2	TRUE	TRUE
chr14	52053891	C	A	ENST00000216286	ENSG00000087303	NID2	TRUE	TRUE
chr14	52053894	C	A	ENST00000216286	ENSG00000087303	NID2	TRUE	TRUE
chr14	52053906	C	A	ENST00000216286	ENSG00000087303	NID2	TRUE	TRUE
chr14	52053909	C	A	ENST00000216286	ENSG00000087303	NID2	TRUE	TRUE
chr14	52053912	T	A	ENST00000216286	ENSG00000087303	NID2	TRUE	TRUE
chr14	52053926	A	T	ENST00000216286	ENSG00000087303	NID2	TRUE	TRUE
chr14	52053939	C	A	ENST00000216286	ENSG00000087303	NID2	FALSE	FALSE
chr14	52053939	C	G	ENST00000216286	ENSG00000087303	NID2	FALSE	FALSE
chr14	52053939	C	T	ENST00000216286	ENSG00000087303	NID2	FALSE	FALSE
chr14	52053940	T	A	ENST00000216286	ENSG00000087303	NID2	FALSE	FALSE
chr14	52053940	T	C	ENST00000216286	ENSG00000087303	NID2	FALSE	FALSE
chr14	52053940	T	G	ENST00000216286	ENSG00000087303	NID2	FALSE	FALSE
chr14	52054018	A	C	ENST00000216286	ENSG00000087303	NID2	FALSE	FALSE
chr14	52054018	A	G	ENST00000216286	ENSG00000087303	NID2	FALSE	FALSE
chr14	52054018	A	T	ENST00000216286	ENSG00000087303	NID2	FALSE	FALSE
chr14	52054019	C	A	ENST00000216286	ENSG00000087303	NID2	TRUE	FALSE
chr14	52054019	C	G	ENST00000216286	ENSG00000087303	NID2	FALSE	FALSE
chr14	52054019	C	T	ENST00000216286	ENSG00000087303	NID2	FALSE	FALSE
chr14	52054020	C	A	ENST00000216286	ENSG00000087303	NID2	TRUE	TRUE
chr14	52054023	C	A	ENST00000216286	ENSG00000087303	NID2	TRUE	TRUE
chr14	52054025	A	C	ENST00000216286	ENSG00000087303	NID2	TRUE	TRUE
chr14	52054025	A	T	ENST00000216286	ENSG00000087303	NID2	TRUE	TRUE
chr14	52054032	T	A	ENST00000216286	ENSG00000087303	NID2	TRUE	TRUE
chr14	52054044	T	A	ENST00000216286	ENSG00000087303	NID2	TRUE	TRUE
chr14	52054050	G	A	ENST00000216286	ENSG00000087303	NID2	TRUE	TRUE
chr14	52054082	A	T	ENST00000216286	ENSG00000087303	NID2	TRUE	TRUE
chr14	52054089	C	A	ENST00000216286	ENSG00000087303	NID2	TRUE	TRUE
chr14	52054092	C	A	ENST00000216286	ENSG00000087303	NID2	TRUE	TRUE
chr14	52054098	C	A	ENST00000216286	ENSG00000087303	NID2	TRUE	TRUE
chr14	52054108	G	C	ENST00000216286	ENSG00000087303	NID2	TRUE	TRUE
chr14	52054108	G	T	ENST00000216286	ENSG00000087303	NID2	TRUE	TRUE
chr14	52054113	C	A	ENST00000216286	ENSG00000087303	NID2	TRUE	TRUE
chr14	52054119	C	A	ENST00000216286	ENSG00000087303	NID2	TRUE	TRUE
chr14	52054122	C	A	ENST00000216286	ENSG00000087303	NID2	TRUE	TRUE
chr14	52054125	C	A	ENST00000216286	ENSG00000087303	NID2	TRUE	TRUE
chr14	52054135	A	C	ENST00000216286	ENSG00000087303	NID2	TRUE	TRUE
chr14	52054135	A	T	ENST00000216286	ENSG00000087303	NID2	TRUE	TRUE
chr14	52054138	G	C	ENST00000216286	ENSG00000087303	NID2	TRUE	TRUE
chr14	52054138	G	T	ENST00000216286	ENSG00000087303	NID2	TRUE	TRUE
chr14	52054145	A	T	ENST00000216286	ENSG00000087303	NID2	TRUE	TRUE
chr14	52054155	C	A	ENST00000216286	ENSG00000087303	NID2	TRUE	TRUE
chr14	52054159	A	C	ENST00000216286	ENSG00000087303	NID2	TRUE	TRUE
chr14	52054159	A	T	ENST00000216286	ENSG00000087303	NID2	TRUE	TRUE
chr14	52054170	C	A	ENST00000216286	ENSG00000087303	NID2	TRUE	TRUE
chr14	52054200	C	A	ENST00000216286	ENSG00000087303	NID2	TRUE	TRUE
chr14	52054236	C	A	ENST00000216286	ENSG00000087303	NID2	TRUE	TRUE
chr14	52054262	A	T	ENST00000216286	ENSG00000087303	NID2	TRUE	TRUE
chr14	52054291	C	T	ENST00000216286	ENSG00000087303	NID2	TRUE	TRUE
chr14	52054292	C	T	ENST00000216286	ENSG00000087303	NID2	TRUE	TRUE
chr14	52054299	C	A	ENST00000216286	ENSG00000087303	NID2	TRUE	TRUE
chr14	52054322	C	A	ENST00000216286	ENSG00000087303	NID2	TRUE	FALSE
chr14	52054322	C	G	ENST00000216286	ENSG00000087303	NID2	TRUE	FALSE
chr14	52054322	C	T	ENST00000216286	ENSG00000087303	NID2	TRUE	FALSE
chr14	52054323	T	A	ENST00000216286	ENSG00000087303	NID2	TRUE	FALSE
chr14	52054323	T	C	ENST00000216286	ENSG00000087303	NID2	TRUE	FALSE
chr14	52054323	T	G	ENST00000216286	ENSG00000087303	NID2	TRUE	FALSE
chr14	52060122	A	C	ENST00000216286	ENSG00000087303	NID2	TRUE	FALSE
chr14	52060122	A	G	ENST00000216286	ENSG00000087303	NID2	TRUE	FALSE
chr14	52060122	A	T	ENST00000216286	ENSG00000087303	NID2	TRUE	FALSE
chr14	52060123	C	A	ENST00000216286	ENSG00000087303	NID2	TRUE	FALSE
chr14	52060123	C	G	ENST00000216286	ENSG00000087303	NID2	TRUE	FALSE
chr14	52060123	C	T	ENST00000216286	ENSG00000087303	NID2	TRUE	FALSE
chr14	52060125	G	A	ENST00000216286	ENSG00000087303	NID2	TRUE	TRUE
chr14	52060126	A	C	ENST00000216286	ENSG00000087303	NID2	TRUE	TRUE
chr14	52060126	A	T	ENST00000216286	ENSG00000087303	NID2	TRUE	TRUE
chr14	52060137	T	A	ENST00000216286	ENSG00000087303	NID2	TRUE	TRUE
chr14	52060146	G	A	ENST00000216286	ENSG00000087303	NID2	TRUE	TRUE
chr14	52060149	C	A	ENST00000216286	ENSG00000087303	NID2	TRUE	TRUE
chr14	52060160	A	T	ENST00000216286	ENSG00000087303	NID2	TRUE	TRUE
chr14	52060168	A	C	ENST00000216286	ENSG00000087303	NID2	TRUE	TRUE
chr14	52060168	A	T	ENST00000216286	ENSG00000087303	NID2	TRUE	TRUE
chr14	52060176	C	A	ENST00000216286	ENSG00000087303	NID2	TRUE	TRUE
chr14	52060179	C	A	ENST00000216286	ENSG00000087303	NID2	TRUE	TRUE
chr14	52060181	G	C	ENST00000216286	ENSG00000087303	NID2	TRUE	TRUE
chr14	52060181	G	T	ENST00000216286	ENSG00000087303	NID2	TRUE	TRUE
chr14	52060185	T	A	ENST00000216286	ENSG00000087303	NID2	TRUE	TRUE
chr14	52060200	C	A	ENST00000216286	ENSG00000087303	NID2	TRUE	TRUE
chr14	52060206	G	A	ENST00000216286	ENSG00000087303	NID2	TRUE	TRUE
chr14	52060207	G	T	ENST00000216286	ENSG00000087303	NID2	TRUE	TRUE
chr14	52060233	G	A	ENST00000216286	ENSG00000087303	NID2	TRUE	TRUE
chr14	52060239	G	A	ENST00000216286	ENSG00000087303	NID2	TRUE	TRUE
chr14	52060246	G	C	ENST00000216286	ENSG00000087303	NID2	TRUE	TRUE
chr14	52060246	G	T	ENST00000216286	ENSG00000087303	NID2	TRUE	TRUE
chr14	52060254	C	A	ENST00000216286	ENSG00000087303	NID2	TRUE	TRUE
chr14	52060257	T	A	ENST00000216286	ENSG00000087303	NID2	TRUE	TRUE
chr14	52060269	C	A	ENST00000216286	ENSG00000087303	NID2	TRUE	TRUE
chr14	52060278	G	A	ENST00000216286	ENSG00000087303	NID2	TRUE	TRUE
chr14	52060294	A	C	ENST00000216286	ENSG00000087303	NID2	TRUE	TRUE
chr14	52060294	A	T	ENST00000216286	ENSG00000087303	NID2	TRUE	TRUE
chr14	52060309	G	C	ENST00000216286	ENSG00000087303	NID2
chr14	52060309	G	T	ENST00000216286	ENSG00000087303	NID2
chr14	52060334	A	T	ENST00000216286	ENSG00000087303	NID2
chr14	52060344	G	A	ENST00000216286	ENSG00000087303	NID2
chr14	52060357	C	A	ENST00000216286	ENSG00000087303	NID2	TRUE	FALSE
chr14	52060357	C	G	ENST00000216286	ENSG00000087303	NID2	TRUE	FALSE
chr14	52060357	C	T	ENST00000216286	ENSG00000087303	NID2	TRUE	FALSE
chr14	52060358	T	A	ENST00000216286	ENSG00000087303	NID2	TRUE	FALSE
chr14	52060358	T	C	ENST00000216286	ENSG00000087303	NID2	TRUE	FALSE
chr14	52060358	T	G	ENST00000216286	ENSG00000087303	NID2	TRUE	FALSE
chr14	52067856	A	C	ENST00000216286	ENSG00000087303	NID2	TRUE	FALSE
chr14	52067856	A	G	ENST00000216286	ENSG00000087303	NID2	TRUE	FALSE
chr14	52067856	A	T	ENST00000216286	ENSG00000087303	NID2	TRUE	FALSE
chr14	52067857	C	A	ENST00000216286	ENSG00000087303	NID2	TRUE	FALSE
chr14	52067857	C	G	ENST00000216286	ENSG00000087303	NID2	TRUE	FALSE
chr14	52067857	C	T	ENST00000216286	ENSG00000087303	NID2	TRUE	FALSE
chr14	52067860	C	A	ENST00000216286	ENSG00000087303	NID2	TRUE	TRUE
chr14	52067863	C	A	ENST00000216286	ENSG00000087303	NID2	TRUE	TRUE
chr14	52067865	G	T	ENST00000216286	ENSG00000087303	NID2	TRUE	TRUE
chr14	52067884	T	A	ENST00000216286	ENSG00000087303	NID2	TRUE	TRUE
chr14	52067890	C	A	ENST00000216286	ENSG00000087303	NID2	TRUE	TRUE
chr14	52067893	C	A	ENST00000216286	ENSG00000087303	NID2	TRUE	TRUE
chr14	52067894	G	C	ENST00000216286	ENSG00000087303	NID2	TRUE	TRUE
chr14	52067894	G	T	ENST00000216286	ENSG00000087303	NID2	TRUE	TRUE
chr14	52067908	G	A	ENST00000216286	ENSG00000087303	NID2	TRUE	TRUE
chr14	52067911	C	A	ENST00000216286	ENSG00000087303	NID2	TRUE	TRUE
chr14	52067912	C	T	ENST00000216286	ENSG00000087303	NID2	TRUE	TRUE
chr14	52067913	C	T	ENST00000216286	ENSG00000087303	NID2	TRUE	TRUE
chr14	52067975	A	C	ENST00000216286	ENSG00000087303	NID2	TRUE	TRUE
chr14	52067975	A	T	ENST00000216286	ENSG00000087303	NID2	TRUE	TRUE
chr14	52068016	C	A	ENST00000216286	ENSG00000087303	NID2	TRUE	TRUE
chr14	52068019	G	A	ENST00000216286	ENSG00000087303	NID2	TRUE	TRUE
chr14	52068020	G	C	ENST00000216286	ENSG00000087303	NID2	TRUE	TRUE
chr14	52068020	G	T	ENST00000216286	ENSG00000087303	NID2	TRUE	TRUE
chr14	52068031	G	A	ENST00000216286	ENSG00000087303	NID2	TRUE	TRUE
chr14	52068037	T	A	ENST00000216286	ENSG00000087303	NID2	TRUE	TRUE
chr14	52068101	A	C	ENST00000216286	ENSG00000087303	NID2	TRUE	TRUE
chr14	52068101	A	T	ENST00000216286	ENSG00000087303	NID2	TRUE	TRUE
chr14	52068110	A	C	ENST00000216286	ENSG00000087303	NID2	TRUE	TRUE
chr14	52068110	A	T	ENST00000216286	ENSG00000087303	NID2	TRUE	TRUE
chr14	52068115	G	A	ENST00000216286	ENSG00000087303	NID2	TRUE	TRUE
chr14	52068121	C	A	ENST00000216286	ENSG00000087303	NID2	TRUE	TRUE
chr14	52068136	G	A	ENST00000216286	ENSG00000087303	NID2	TRUE	TRUE
chr14	52068164	C	A	ENST00000216286	ENSG00000087303	NID2	TRUE	FALSE
chr14	52068164	C	G	ENST00000216286	ENSG00000087303	NID2	TRUE	FALSE
chr14	52068164	C	T	ENST00000216286	ENSG00000087303	NID2	TRUE	FALSE
chr14	52068165	T	A	ENST00000216286	ENSG00000087303	NID2	TRUE	FALSE
chr14	52068165	T	C	ENST00000216286	ENSG00000087303	NID2	TRUE	FALSE
chr14	52068165	T	G	ENST00000216286	ENSG00000087303	NID2	TRUE	FALSE
chr14	52068765	A	C	ENST00000216286	ENSG00000087303	NID2	TRUE	FALSE
chr14	52068765	A	G	ENST00000216286	ENSG00000087303	NID2	TRUE	FALSE
chr14	52068765	A	T	ENST00000216286	ENSG00000087303	NID2	TRUE	FALSE
chr14	52068766	C	A	ENST00000216286	ENSG00000087303	NID2	TRUE	FALSE
chr14	52068766	C	G	ENST00000216286	ENSG00000087303	NID2	TRUE	FALSE
chr14	52068766	C	T	ENST00000216286	ENSG00000087303	NID2	TRUE	FALSE
chr14	52068767	G	C	ENST00000216286	ENSG00000087303	NID2	TRUE	TRUE
chr14	52068767	G	T	ENST00000216286	ENSG00000087303	NID2	TRUE	TRUE
chr14	52068784	G	A	ENST00000216286	ENSG00000087303	NID2	TRUE	TRUE
chr14	52068790	C	A	ENST00000216286	ENSG00000087303	NID2	TRUE	TRUE
chr14	52068791	G	C	ENST00000216286	ENSG00000087303	NID2	TRUE	TRUE
chr14	52068791	G	T	ENST00000216286	ENSG00000087303	NID2	TRUE	TRUE
chr14	52068817	T	A	ENST00000216286	ENSG00000087303	NID2	TRUE	TRUE
chr14	52068828	G	C	ENST00000216286	ENSG00000087303	NID2	TRUE	TRUE
chr14	52068828	G	T	ENST00000216286	ENSG00000087303	NID2	TRUE	TRUE
chr14	52068835	C	A	ENST00000216286	ENSG00000087303	NID2	TRUE	TRUE
chr14	52068847	C	A	ENST00000216286	ENSG00000087303	NID2	TRUE	TRUE
chr14	52068850	G	A	ENST00000216286	ENSG00000087303	NID2	TRUE	TRUE
chr14	52068859	G	A	ENST00000216286	ENSG00000087303	NID2	TRUE	TRUE
chr14	52068866	C	T	ENST00000216286	ENSG00000087303	NID2	TRUE	TRUE
chr14	52068867	C	T	ENST00000216286	ENSG00000087303	NID2	TRUE	TRUE
chr14	52068870	G	T	ENST00000216286	ENSG00000087303	NID2	TRUE	TRUE
chr14	52068874	C	A	ENST00000216286	ENSG00000087303	NID2	TRUE	TRUE
chr14	52068892	C	A	ENST00000216286	ENSG00000087303	NID2	TRUE	TRUE
chr14	52068918	A	T	ENST00000216286	ENSG00000087303	NID2	TRUE	TRUE
chr14	52068927	A	T	ENST00000216286	ENSG00000087303	NID2	TRUE	FALSE
chr14	52068951	A	C	ENST00000216286	ENSG00000087303	NID2	FALSE	FALSE
chr14	52068951	A	T	ENST00000216286	ENSG00000087303	NID2	FALSE	FALSE
chr14	52068954	G	T	ENST00000216286	ENSG00000087303	NID2	FALSE	FALSE
chr14	52068957	G	T	ENST00000216286	ENSG00000087303	NID2	FALSE	FALSE
chr14	52068991	C	A	ENST00000216286	ENSG00000087303	NID2	FALSE	FALSE
chr14	52267818	A	T	ENST00000306051	ENSG00000168229	PTGDR	FALSE	FALSE
chr14	52267822	C	A	ENST00000306051	ENSG00000168229	PTGDR	FALSE	FALSE
chr14	52267832	C	A	ENST00000306051	ENSG00000168229	PTGDR	FALSE	FALSE
chr14	52267832	C	G	ENST00000306051	ENSG00000168229	PTGDR	FALSE	FALSE
chr14	52267838	C	A	ENST00000306051	ENSG00000168229	PTGDR	FALSE	FALSE
chr14	52267839	C	T	ENST00000306051	ENSG00000168229	PTGDR	FALSE	FALSE
chr14	52267857	G	T	ENST00000306051	ENSG00000168229	PTGDR	FALSE	FALSE
chr14	52267860	A	T	ENST00000306051	ENSG00000168229	PTGDR	FALSE	FALSE
chr14	52267870	C	A	ENST00000306051	ENSG00000168229	PTGDR	TRUE	FALSE
chr14	52267945	C	A	ENST00000306051	ENSG00000168229	PTGDR	TRUE	TRUE
chr14	52267957	G	A	ENST00000306051	ENSG00000168229	PTGDR	TRUE	TRUE
chr14	52267958	G	A	ENST00000306051	ENSG00000168229	PTGDR	TRUE	TRUE
chr14	52267961	C	A	ENST00000306051	ENSG00000168229	PTGDR	TRUE	TRUE
chr14	52267963	C	A	ENST00000306051	ENSG00000168229	PTGDR	TRUE	TRUE
chr14	52267990	C	A	ENST00000306051	ENSG00000168229	PTGDR	TRUE	TRUE
chr14	52268000	C	A	ENST00000306051	ENSG00000168229	PTGDR	TRUE	TRUE
chr14	52268000	C	G	ENST00000306051	ENSG00000168229	PTGDR	TRUE	TRUE
chr14	52268012	T	A	ENST00000306051	ENSG00000168229	PTGDR	TRUE	TRUE
chr14	52268032	T	A	ENST00000306051	ENSG00000168229	PTGDR	TRUE	TRUE
chr14	52268040	A	T	ENST00000306051	ENSG00000168229	PTGDR	TRUE	TRUE
chr14	52268045	C	A	ENST00000306051	ENSG00000168229	PTGDR	TRUE	TRUE
chr14	52268075	C	A	ENST00000306051	ENSG00000168229	PTGDR	TRUE	TRUE
chr14	52268075	C	G	ENST00000306051	ENSG00000168229	PTGDR	TRUE	TRUE
chr14	52268079	C	T	ENST00000306051	ENSG00000168229	PTGDR	TRUE	TRUE
chr14	52268113	T	A	ENST00000306051	ENSG00000168229	PTGDR	TRUE	TRUE
chr14	52268122	C	A	ENST00000306051	ENSG00000168229	PTGDR	TRUE	TRUE
chr14	52268125	T	A	ENST00000306051	ENSG00000168229	PTGDR	TRUE	TRUE
chr14	52268129	C	A	ENST00000306051	ENSG00000168229	PTGDR	TRUE	TRUE
chr14	52268130	C	T	ENST00000306051	ENSG00000168229	PTGDR	TRUE	TRUE
chr14	52268170	C	A	ENST00000306051	ENSG00000168229	PTGDR	TRUE	TRUE
chr14	52268178	C	T	ENST00000306051	ENSG00000168229	PTGDR	TRUE	TRUE
chr14	52268199	G	T	ENST00000306051	ENSG00000168229	PTGDR	TRUE	TRUE
chr14	52268204	C	A	ENST00000306051	ENSG00000168229	PTGDR	TRUE	TRUE
chr14	52268206	G	A	ENST00000306051	ENSG00000168229	PTGDR	TRUE	TRUE
chr14	52268207	G	A	ENST00000306051	ENSG00000168229	PTGDR	TRUE	TRUE
chr14	52268234	C	A	ENST00000306051	ENSG00000168229	PTGDR	TRUE	TRUE
chr14	52268234	C	G	ENST00000306051	ENSG00000168229	PTGDR	TRUE	TRUE
chr14	52268235	C	T	ENST00000306051	ENSG00000168229	PTGDR	TRUE	TRUE
chr14	52268306	C	A	ENST00000306051	ENSG00000168229	PTGDR	TRUE	TRUE
chr14	52268331	A	T	ENST00000306051	ENSG00000168229	PTGDR	TRUE	TRUE
chr14	52268340	C	T	ENST00000306051	ENSG00000168229	PTGDR	TRUE	TRUE
chr14	52268345	C	A	ENST00000306051	ENSG00000168229	PTGDR	TRUE	TRUE
chr14	52268345	C	G	ENST00000306051	ENSG00000168229	PTGDR	TRUE	TRUE
chr14	52268348	C	A	ENST00000306051	ENSG00000168229	PTGDR	TRUE	TRUE
chr14	52268359	G	A	ENST00000306051	ENSG00000168229	PTGDR	TRUE	TRUE
chr14	52268360	G	A	ENST00000306051	ENSG00000168229	PTGDR	TRUE	TRUE
chr14	52268363	C	A	ENST00000306051	ENSG00000168229	PTGDR	TRUE	TRUE
chr14	52268370	C	T	ENST00000306051	ENSG00000168229	PTGDR	TRUE	TRUE
chr14	52268382	G	T	ENST00000306051	ENSG00000168229	PTGDR	TRUE	TRUE
chr14	52268385	G	T	ENST00000306051	ENSG00000168229	PTGDR	TRUE	TRUE
chr14	52268392	C	A	ENST00000306051	ENSG00000168229	PTGDR	TRUE	TRUE
chr14	52268398	C	A	ENST00000306051	ENSG00000168229	PTGDR	TRUE	TRUE
chr14	52268411	C	A	ENST00000306051	ENSG00000168229	PTGDR	TRUE	TRUE
chr14	52268411	C	G	ENST00000306051	ENSG00000168229	PTGDR	TRUE	TRUE
chr14	52268423	C	A	ENST00000306051	ENSG00000168229	PTGDR	TRUE	TRUE
chr14	52268423	C	G	ENST00000306051	ENSG00000168229	PTGDR	TRUE	TRUE
chr14	52268465	C	A	ENST00000306051	ENSG00000168229	PTGDR	TRUE	TRUE
chr14	52268492	T	A	ENST00000306051	ENSG00000168229	PTGDR	TRUE	TRUE
chr14	52268492	T	G	ENST00000306051	ENSG00000168229	PTGDR	TRUE	TRUE
chr14	52268511	C	T	ENST00000306051	ENSG00000168229	PTGDR	TRUE	TRUE
chr14	52268531	C	A	ENST00000306051	ENSG00000168229	PTGDR	TRUE	TRUE
chr14	52268543	T	A	ENST00000306051	ENSG00000168229	PTGDR	TRUE	TRUE
chr14	52268547	G	T	ENST00000306051	ENSG00000168229	PTGDR	TRUE	TRUE
chr14	52268568	G	T	ENST00000306051	ENSG00000168229	PTGDR	TRUE	TRUE
chr14	52268580	C	T	ENST00000306051	ENSG00000168229	PTGDR	TRUE	TRUE
chr14	52268589	G	T	ENST00000306051	ENSG00000168229	PTGDR	TRUE	TRUE
chr14	52268592	G	T	ENST00000306051	ENSG00000168229	PTGDR	TRUE	TRUE
chr14	52268645	T	A	ENST00000306051	ENSG00000168229	PTGDR	FALSE	FALSE
chr14	52268661	G	A	ENST00000306051	ENSG00000168229	PTGDR	FALSE	FALSE
chr14	52268661	G	C	ENST00000306051	ENSG00000168229	PTGDR	FALSE	FALSE
chr14	52268661	G	T	ENST00000306051	ENSG00000168229	PTGDR	FALSE	FALSE
chr14	52268662	T	A	ENST00000306051	ENSG00000168229	PTGDR	FALSE	FALSE
chr14	52268662	T	C	ENST00000306051	ENSG00000168229	PTGDR	FALSE	FALSE
chr14	52268662	T	G	ENST00000306051	ENSG00000168229	PTGDR	FALSE	FALSE
chr14	52274729	A	C	ENST00000306051	ENSG00000168229	PTGDR	TRUE	FALSE
chr14	52274729	A	G	ENST00000306051	ENSG00000168229	PTGDR	TRUE	FALSE
chr14	52274729	A	T	ENST00000306051	ENSG00000168229	PTGDR	TRUE	FALSE
chr14	52274730	G	A	ENST00000306051	ENSG00000168229	PTGDR	TRUE	FALSE
chr14	52274730	G	C	ENST00000306051	ENSG00000168229	PTGDR	TRUE	FALSE
chr14	52274730	G	T	ENST00000306051	ENSG00000168229	PTGDR	TRUE	FALSE
chr14	52274733	T	A	ENST00000306051	ENSG00000168229	PTGDR	FALSE	FALSE
chr14	52274733	T	G	ENST00000306051	ENSG00000168229	PTGDR	FALSE	FALSE
chr14	52274742	C	A	ENST00000306051	ENSG00000168229	PTGDR	FALSE	FALSE
chr14	52274742	C	G	ENST00000306051	ENSG00000168229	PTGDR	FALSE	FALSE
chr14	52274745	T	A	ENST00000306051	ENSG00000168229	PTGDR	FALSE	FALSE
chr14	52274745	T	G	ENST00000306051	ENSG00000168229	PTGDR	FALSE	FALSE
chr14	52274746	G	T	ENST00000306051	ENSG00000168229	PTGDR	FALSE	FALSE
chr14	52274755	A	T	ENST00000306051	ENSG00000168229	PTGDR	FALSE	FALSE
chr14	52274764	A	T	ENST00000306051	ENSG00000168229	PTGDR	FALSE	FALSE
chr14	52274767	G	T	ENST00000306051	ENSG00000168229	PTGDR	FALSE	FALSE
chr14	52274770	A	T	ENST00000306051	ENSG00000168229	PTGDR	FALSE	FALSE
chr14	52274785	G	T	ENST00000306051	ENSG00000168229	PTGDR	FALSE	FALSE
chr14	52274788	G	T	ENST00000306051	ENSG00000168229	PTGDR	FALSE	FALSE
chr14	52274794	G	T	ENST00000306051	ENSG00000168229	PTGDR	FALSE	FALSE
chr14	52274803	C	T	ENST00000306051	ENSG00000168229	PTGDR	FALSE	FALSE
chr14	52274810	T	A	ENST00000306051	ENSG00000168229	PTGDR	FALSE	FALSE
chr14	52274812	C	T	ENST00000306051	ENSG00000168229	PTGDR	FALSE	FALSE
chr14	52274831	C	A	ENST00000306051	ENSG00000168229	PTGDR	FALSE	FALSE
chr14	52274831	C	G	ENST00000306051	ENSG00000168229	PTGDR	FALSE	FALSE
chr14	52274846	G	A	ENST00000306051	ENSG00000168229	PTGDR	FALSE	FALSE
chr14	52274847	G	A	ENST00000306051	ENSG00000168229	PTGDR	FALSE	FALSE
chr14	52274863	A	T	ENST00000306051	ENSG00000168229	PTGDR	FALSE	FALSE
chr14	52274893	A	T	ENST00000306051	ENSG00000168229	PTGDR	FALSE	FALSE
chr14	52274905	A	T	ENST00000306051	ENSG00000168229	PTGDR	FALSE	FALSE
chr14	52274919	C	A	ENST00000306051	ENSG00000168229	PTGDR	FALSE	FALSE
chr14	52274919	C	G	ENST00000306051	ENSG00000168229	PTGDR	FALSE	FALSE
chr14	52274931	C	A	ENST00000306051	ENSG00000168229	PTGDR	FALSE	FALSE
chr14	52274950	G	T	ENST00000306051	ENSG00000168229	PTGDR	FALSE	FALSE
chr14	52314573	C	T	ENST00000245457	ENSG00000125384	PTGER2	FALSE	FALSE
chr14	52314579	G	T	ENST00000245457	ENSG00000125384	PTGER2	FALSE	FALSE
chr14	52314587	C	A	ENST00000245457	ENSG00000125384	PTGER2	FALSE	FALSE
chr14	52314588	G	T	ENST00000245457	ENSG00000125384	PTGER2	FALSE	FALSE
chr14	52314594	C	T	ENST00000245457	ENSG00000125384	PTGER2	FALSE	FALSE
chr14	52314597	C	T	ENST00000245457	ENSG00000125384	PTGER2	FALSE	FALSE
chr14	52314601	G	A	ENST00000245457	ENSG00000125384	PTGER2	TRUE	FALSE
chr14	52314602	G	A	ENST00000245457	ENSG00000125384	PTGER2	TRUE	FALSE
chr14	52314615	G	T	ENST00000245457	ENSG00000125384	PTGER2	TRUE	FALSE
chr14	52314646	C	A	ENST00000245457	ENSG00000125384	PTGER2	TRUE	TRUE
chr14	52314697	G	A	ENST00000245457	ENSG00000125384	PTGER2	TRUE	TRUE
chr14	52314698	G	A	ENST00000245457	ENSG00000125384	PTGER2	TRUE	TRUE
chr14	52314716	C	A	ENST00000245457	ENSG00000125384	PTGER2	TRUE	TRUE
chr14	52314745	T	A	ENST00000245457	ENSG00000125384	PTGER2	TRUE	TRUE
chr14	52314765	G	T	ENST00000245457	ENSG00000125384	PTGER2	TRUE	TRUE
chr14	52314797	C	A	ENST00000245457	ENSG00000125384	PTGER2	TRUE	TRUE
chr14	52314823	C	A	ENST00000245457	ENSG00000125384	PTGER2	TRUE	TRUE
chr14	52314827	C	A	ENST00000245457	ENSG00000125384	PTGER2	TRUE	TRUE
chr14	52314827	C	G	ENST00000245457	ENSG00000125384	PTGER2	TRUE	TRUE
chr14	52314837	C	T	ENST00000245457	ENSG00000125384	PTGER2	TRUE	TRUE
chr14	52314861	G	T	ENST00000245457	ENSG00000125384	PTGER2	TRUE	TRUE
chr14	52314875	C	A	ENST00000245457	ENSG00000125384	PTGER2	TRUE	TRUE
chr14	52314881	C	A	ENST00000245457	ENSG00000125384	PTGER2	TRUE	TRUE
chr14	52314881	C	G	ENST00000245457	ENSG00000125384	PTGER2	TRUE	TRUE
chr14	52314945	G	T	ENST00000245457	ENSG00000125384	PTGER2	TRUE	TRUE
chr14	52314953	C	A	ENST00000245457	ENSG00000125384	PTGER2	TRUE	TRUE
chr14	52314953	C	G	ENST00000245457	ENSG00000125384	PTGER2	TRUE	TRUE
chr14	52314958	C	A	ENST00000245457	ENSG00000125384	PTGER2	TRUE	TRUE
chr14	52314974	C	A	ENST00000245457	ENSG00000125384	PTGER2	TRUE	TRUE
chr14	52314974	C	G	ENST00000245457	ENSG00000125384	PTGER2	TRUE	TRUE
chr14	52314980	C	A	ENST00000245457	ENSG00000125384	PTGER2	TRUE	TRUE
chr14	52314980	C	G	ENST00000245457	ENSG00000125384	PTGER2	TRUE	TRUE
chr14	52314981	C	T	ENST00000245457	ENSG00000125384	PTGER2	TRUE	TRUE
chr14	52314994	C	A	ENST00000245457	ENSG00000125384	PTGER2	TRUE	TRUE
chr14	52315031	T	A	ENST00000245457	ENSG00000125384	PTGER2	TRUE	TRUE
chr14	52315031	T	G	ENST00000245457	ENSG00000125384	PTGER2	TRUE	TRUE
chr14	52315052	C	A	ENST00000245457	ENSG00000125384	PTGER2	TRUE	TRUE
chr14	52315054	C	A	ENST00000245457	ENSG00000125384	PTGER2	TRUE	TRUE
chr14	52315073	T	A	ENST00000245457	ENSG00000125384	PTGER2	TRUE	TRUE
chr14	52315073	T	G	ENST00000245457	ENSG00000125384	PTGER2	TRUE	TRUE
chr14	52315077	C	T	ENST00000245457	ENSG00000125384	PTGER2	TRUE	TRUE
chr14	52315082	C	A	ENST00000245457	ENSG00000125384	PTGER2	TRUE	TRUE
chr14	52315082	C	G	ENST00000245457	ENSG00000125384	PTGER2	TRUE	TRUE
chr14	52315086	C	T	ENST00000245457	ENSG00000125384	PTGER2	TRUE	TRUE
chr14	52315091	C	A	ENST00000245457	ENSG00000125384	PTGER2	TRUE	TRUE
chr14	52315091	C	G	ENST00000245457	ENSG00000125384	PTGER2	TRUE	TRUE
chr14	52315094	C	A	ENST00000245457	ENSG00000125384	PTGER2	TRUE	TRUE
chr14	52315105	G	A	ENST00000245457	ENSG00000125384	PTGER2
chr14	52315106	G	A	ENST00000245457	ENSG00000125384	PTGER2
chr14	52315109	C	A	ENST00000245457	ENSG00000125384	PTGER2
chr14	52315136	C	A	ENST00000245457	ENSG00000125384	PTGER2
chr14	52315136	C	G	ENST00000245457	ENSG00000125384	PTGER2
chr14	52315140	C	T	ENST00000245457	ENSG00000125384	PTGER2
chr14	52315148	C	A	ENST00000245457	ENSG00000125384	PTGER2
chr14	52315148	C	G	ENST00000245457	ENSG00000125384	PTGER2
chr14	52315177	C	A	ENST00000245457	ENSG00000125384	PTGER2
chr14	52315190	C	A	ENST00000245457	ENSG00000125384	PTGER2
chr14	52315230	C	T	ENST00000245457	ENSG00000125384	PTGER2	TRUE	TRUE
chr14	52315239	A	T	ENST00000245457	ENSG00000125384	PTGER2	TRUE	TRUE
chr14	52315250	C	A	ENST00000245457	ENSG00000125384	PTGER2	TRUE	TRUE
chr14	52315251	G	T	ENST00000245457	ENSG00000125384	PTGER2	TRUE	TRUE
chr14	52315296	A	T	ENST00000245457	ENSG00000125384	PTGER2	TRUE	TRUE
chr14	52315302	G	T	ENST00000245457	ENSG00000125384	PTGER2	TRUE	TRUE
chr14	52315320	G	T	ENST00000245457	ENSG00000125384	PTGER2	TRUE	TRUE
chr14	52315323	G	T	ENST00000245457	ENSG00000125384	PTGER2	TRUE	TRUE
chr14	52315376	C	A	ENST00000245457	ENSG00000125384	PTGER2	FALSE	FALSE
chr14	52315381	T	A	ENST00000245457	ENSG00000125384	PTGER2	FALSE	FALSE
chr14	52315392	G	A	ENST00000245457	ENSG00000125384	PTGER2	TRUE	FALSE
chr14	52315392	G	C	ENST00000245457	ENSG00000125384	PTGER2	TRUE	FALSE
chr14	52315392	G	T	ENST00000245457	ENSG00000125384	PTGER2	TRUE	FALSE
chr14	52315393	T	A	ENST00000245457	ENSG00000125384	PTGER2	TRUE	FALSE
chr14	52315393	T	C	ENST00000245457	ENSG00000125384	PTGER2	FALSE	FALSE
chr14	52315393	T	G	ENST00000245457	ENSG00000125384	PTGER2	TRUE	FALSE
chr14	52327219	A	C	ENST00000245457	ENSG00000125384	PTGER2	TRUE	FALSE
chr14	52327219	A	G	ENST00000245457	ENSG00000125384	PTGER2	TRUE	FALSE
chr14	52327219	A	T	ENST00000245457	ENSG00000125384	PTGER2	TRUE	FALSE
chr14	52327220	G	A	ENST00000245457	ENSG00000125384	PTGER2	TRUE	FALSE
chr14	52327220	G	C	ENST00000245457	ENSG00000125384	PTGER2	TRUE	FALSE
chr14	52327220	G	T	ENST00000245457	ENSG00000125384	PTGER2	TRUE	FALSE
chr14	52327232	T	A	ENST00000245457	ENSG00000125384	PTGER2	FALSE	FALSE
chr14	52327232	T	G	ENST00000245457	ENSG00000125384	PTGER2
chr14	52327239	G	T	ENST00000245457	ENSG00000125384	PTGER2	FALSE	FALSE
chr14	52327251	C	T	ENST00000245457	ENSG00000125384	PTGER2	FALSE	FALSE
chr14	52327254	A	T	ENST00000245457	ENSG00000125384	PTGER2	FALSE	FALSE
chr14	52327257	G	T	ENST00000245457	ENSG00000125384	PTGER2	FALSE	FALSE
chr14	52327260	A	T	ENST00000245457	ENSG00000125384	PTGER2	FALSE	FALSE
chr14	52327264	G	A	ENST00000245457	ENSG00000125384	PTGER2	FALSE	FALSE
chr14	52327265	G	A	ENST00000245457	ENSG00000125384	PTGER2	FALSE	FALSE
chr14	52327272	C	T	ENST00000245457	ENSG00000125384	PTGER2	FALSE	FALSE
chr14	52327288	T	A	ENST00000245457	ENSG00000125384	PTGER2	FALSE	FALSE
chr14	52327288	T	G	ENST00000245457	ENSG00000125384	PTGER2	FALSE	FALSE
chr14	52327291	C	A	ENST00000245457	ENSG00000125384	PTGER2	FALSE	FALSE
chr14	52327291	C	G	ENST00000245457	ENSG00000125384	PTGER2	FALSE	FALSE
chr14	52327300	C	A	ENST00000245457	ENSG00000125384	PTGER2	FALSE	FALSE
chr14	52327300	C	G	ENST00000245457	ENSG00000125384	PTGER2	FALSE	FALSE
chr14	52327315	G	A	ENST00000245457	ENSG00000125384	PTGER2	FALSE	FALSE
chr14	52327316	G	A	ENST00000245457	ENSG00000125384	PTGER2	FALSE	FALSE
chr14	52327347	A	T	ENST00000245457	ENSG00000125384	PTGER2
chr14	52327360	C	A	ENST00000245457	ENSG00000125384	PTGER2	FALSE	FALSE
chr14	52327360	C	G	ENST00000245457	ENSG00000125384	PTGER2	FALSE	FALSE
chr14	52327370	T	A	ENST00000245457	ENSG00000125384	PTGER2	FALSE	FALSE
chr14	52327373	T	A	ENST00000245457	ENSG00000125384	PTGER2	FALSE	FALSE
chr14	52327381	C	A	ENST00000245457	ENSG00000125384	PTGER2	FALSE	FALSE
chr14	52327381	C	G	ENST00000245457	ENSG00000125384	PTGER2	FALSE	FALSE
chr14	52327384	T	A	ENST00000245457	ENSG00000125384	PTGER2	FALSE	FALSE
chr14	52327384	T	G	ENST00000245457	ENSG00000125384	PTGER2	FALSE	FALSE
chr14	52327386	A	T	ENST00000245457	ENSG00000125384	PTGER2	FALSE	FALSE
chr14	52327392	C	T	ENST00000245457	ENSG00000125384	PTGER2	FALSE	FALSE
chr14	52327404	C	T	ENST00000245457	ENSG00000125384	PTGER2	FALSE	FALSE
chr14	52327415	T	A	ENST00000245457	ENSG00000125384	PTGER2	FALSE	FALSE
chr14	52327422	C	T	ENST00000245457	ENSG00000125384	PTGER2	FALSE	FALSE
chr14	52327426	C	A	ENST00000245457	ENSG00000125384	PTGER2	FALSE	FALSE
chr14	52327426	C	G	ENST00000245457	ENSG00000125384	PTGER2	FALSE	FALSE
chr14	52327437	A	T	ENST00000245457	ENSG00000125384	PTGER2	FALSE	FALSE
chr14	52327440	C	T	ENST00000245457	ENSG00000125384	PTGER2	FALSE	FALSE
chr14	52432315	T	A	ENST00000281741	ENSG00000087301	TXNDC16	FALSE	FALSE
chr14	52432317	G	C	ENST00000281741	ENSG00000087301	TXNDC16	FALSE	FALSE
chr14	52432317	G	T	ENST00000281741	ENSG00000087301	TXNDC16	FALSE	FALSE
chr14	52432319	G	T	ENST00000281741	ENSG00000087301	TXNDC16	FALSE	FALSE
chr14	52432324	C	A	ENST00000281741	ENSG00000087301	TXNDC16	FALSE	FALSE
chr14	52432326	A	C	ENST00000281741	ENSG00000087301	TXNDC16	FALSE	FALSE
chr14	52432326	A	T	ENST00000281741	ENSG00000087301	TXNDC16	FALSE	FALSE
chr14	52432330	C	A	ENST00000281741	ENSG00000087301	TXNDC16	FALSE	FALSE
chr14	52432333	T	A	ENST00000281741	ENSG00000087301	TXNDC16	FALSE	FALSE
chr14	52432342	T	A	ENST00000281741	ENSG00000087301	TXNDC16	FALSE	FALSE
chr14	52432347	G	C	ENST00000281741	ENSG00000087301	TXNDC16	FALSE	FALSE
chr14	52432347	G	T	ENST00000281741	ENSG00000087301	TXNDC16	FALSE	FALSE
chr14	52432351	T	A	ENST00000281741	ENSG00000087301	TXNDC16	FALSE	FALSE
chr14	52432354	C	A	ENST00000281741	ENSG00000087301	TXNDC16	FALSE	FALSE
chr14	52432360	C	A	ENST00000281741	ENSG00000087301	TXNDC16	FALSE	FALSE
chr14	52432363	T	A	ENST00000281741	ENSG00000087301	TXNDC16	FALSE	FALSE
chr14	52432367	C	T	ENST00000281741	ENSG00000087301	TXNDC16	FALSE	FALSE
chr14	52432368	C	T	ENST00000281741	ENSG00000087301	TXNDC16	FALSE	FALSE
chr14	52432378	T	A	ENST00000281741	ENSG00000087301	TXNDC16	FALSE	FALSE
chr14	52432382	C	T	ENST00000281741	ENSG00000087301	TXNDC16	FALSE	FALSE
chr14	52432383	C	T	ENST00000281741	ENSG00000087301	TXNDC16	FALSE	FALSE
chr14	52432390	T	A	ENST00000281741	ENSG00000087301	TXNDC16	FALSE	FALSE
chr14	52432396	T	A	ENST00000281741	ENSG00000087301	TXNDC16	FALSE	FALSE
chr14	52432405	C	A	ENST00000281741	ENSG00000087301	TXNDC16	FALSE	FALSE
chr14	52432414	C	A	ENST00000281741	ENSG00000087301	TXNDC16	FALSE	FALSE
chr14	52432417	T	A	ENST00000281741	ENSG00000087301	TXNDC16	FALSE	FALSE
chr14	52432420	T	A	ENST00000281741	ENSG00000087301	TXNDC16	FALSE	FALSE
chr14	52432428	G	T	ENST00000281741	ENSG00000087301	TXNDC16	FALSE	FALSE
chr14	52432432	T	A	ENST00000281741	ENSG00000087301	TXNDC16	FALSE	FALSE
chr14	52432438	C	A	ENST00000281741	ENSG00000087301	TXNDC16	FALSE	FALSE
chr14	52432444	G	A	ENST00000281741	ENSG00000087301	TXNDC16	FALSE	FALSE
chr14	52432447	C	A	ENST00000281741	ENSG00000087301	TXNDC16	FALSE	FALSE
chr14	52432450	T	A	ENST00000281741	ENSG00000087301	TXNDC16	FALSE	FALSE
chr14	52432459	C	A	ENST00000281741	ENSG00000087301	TXNDC16	FALSE	FALSE
chr14	52432462	G	A	ENST00000281741	ENSG00000087301	TXNDC16	FALSE	FALSE
chr14	52432474	C	A	ENST00000281741	ENSG00000087301	TXNDC16	FALSE	FALSE
chr14	52432477	T	A	ENST00000281741	ENSG00000087301	TXNDC16	FALSE	FALSE
chr14	52432481	A	T	ENST00000281741	ENSG00000087301	TXNDC16	FALSE	FALSE
chr14	52432486	T	A	ENST00000281741	ENSG00000087301	TXNDC16	FALSE	FALSE
chr14	52432495	T	A	ENST00000281741	ENSG00000087301	TXNDC16	FALSE	FALSE
chr14	52432510	G	A	ENST00000281741	ENSG00000087301	TXNDC16	FALSE	FALSE
chr14	52432544	A	C	ENST00000281741	ENSG00000087301	TXNDC16	FALSE	FALSE
chr14	52432544	A	T	ENST00000281741	ENSG00000087301	TXNDC16	FALSE	FALSE
chr14	52432564	T	A	ENST00000281741	ENSG00000087301	TXNDC16	FALSE	FALSE
chr14	52432565	C	T	ENST00000281741	ENSG00000087301	TXNDC16	FALSE	FALSE
chr14	52432566	C	T	ENST00000281741	ENSG00000087301	TXNDC16	FALSE	FALSE
chr14	52432570	C	A	ENST00000281741	ENSG00000087301	TXNDC16	FALSE	FALSE
chr14	52432573	G	A	ENST00000281741	ENSG00000087301	TXNDC16	FALSE	FALSE
chr14	52432581	A	C	ENST00000281741	ENSG00000087301	TXNDC16	FALSE	FALSE
chr14	52432581	A	T	ENST00000281741	ENSG00000087301	TXNDC16	FALSE	FALSE
chr14	52432588	C	A	ENST00000281741	ENSG00000087301	TXNDC16	TRUE	TRUE
chr14	52432588	C	G	ENST00000281741	ENSG00000087301	TXNDC16	TRUE	TRUE
chr14	52432588	C	T	ENST00000281741	ENSG00000087301	TXNDC16	TRUE	TRUE
chr14	52432589	T	A	ENST00000281741	ENSG00000087301	TXNDC16	TRUE	TRUE
chr14	52432589	T	C	ENST00000281741	ENSG00000087301	TXNDC16	TRUE	TRUE
chr14	52432589	T	G	ENST00000281741	ENSG00000087301	TXNDC16	TRUE	TRUE
chr14	52439202	A	C	ENST00000281741	ENSG00000087301	TXNDC16	TRUE	FALSE
chr14	52439202	A	G	ENST00000281741	ENSG00000087301	TXNDC16	TRUE	FALSE
chr14	52439202	A	T	ENST00000281741	ENSG00000087301	TXNDC16	TRUE	FALSE
chr14	52439203	C	A	ENST00000281741	ENSG00000087301	TXNDC16	TRUE	FALSE
chr14	52439203	C	G	ENST00000281741	ENSG00000087301	TXNDC16	TRUE	FALSE
chr14	52439203	C	T	ENST00000281741	ENSG00000087301	TXNDC16	TRUE	FALSE
chr14	52439216	C	A	ENST00000281741	ENSG00000087301	TXNDC16	FALSE	FALSE
chr14	52439222	C	A	ENST00000281741	ENSG00000087301	TXNDC16	FALSE	FALSE
chr14	52439228	C	A	ENST00000281741	ENSG00000087301	TXNDC16	FALSE	FALSE
chr14	52439230	A	C	ENST00000281741	ENSG00000087301	TXNDC16	FALSE	FALSE
chr14	52439230	A	T	ENST00000281741	ENSG00000087301	TXNDC16	FALSE	FALSE
chr14	52439234	T	A	ENST00000281741	ENSG00000087301	TXNDC16	FALSE	FALSE
chr14	52439237	T	A	ENST00000281741	ENSG00000087301	TXNDC16	FALSE	FALSE
chr14	52439241	C	T	ENST00000281741	ENSG00000087301	TXNDC16	FALSE	FALSE
chr14	52439242	C	T	ENST00000281741	ENSG00000087301	TXNDC16	FALSE	FALSE
chr14	52439245	A	T	ENST00000281741	ENSG00000087301	TXNDC16	FALSE	FALSE
chr14	52439258	C	A	ENST00000281741	ENSG00000087301	TXNDC16	TRUE	TRUE
chr14	52439261	C	A	ENST00000281741	ENSG00000087301	TXNDC16	TRUE	TRUE
chr14	52439273	G	A	ENST00000281741	ENSG00000087301	TXNDC16	TRUE	TRUE
chr14	52439278	G	C	ENST00000281741	ENSG00000087301	TXNDC16	TRUE	TRUE
chr14	52439278	G	T	ENST00000281741	ENSG00000087301	TXNDC16	TRUE	TRUE
chr14	52439297	G	A	ENST00000281741	ENSG00000087301	TXNDC16	TRUE	TRUE
chr14	52439305	G	C	ENST00000281741	ENSG00000087301	TXNDC16	TRUE	TRUE
chr14	52439305	G	T	ENST00000281741	ENSG00000087301	TXNDC16	TRUE	TRUE
chr14	52439320	A	T	ENST00000281741	ENSG00000087301	TXNDC16	TRUE	TRUE
chr14	52439355	A	C	ENST00000281741	ENSG00000087301	TXNDC16	TRUE	TRUE
chr14	52439355	A	T	ENST00000281741	ENSG00000087301	TXNDC16	TRUE	TRUE
chr14	52439365	A	T	ENST00000281741	ENSG00000087301	TXNDC16	TRUE	TRUE
chr14	52439372	C	A	ENST00000281741	ENSG00000087301	TXNDC16	TRUE	TRUE
chr14	52439375	T	A	ENST00000281741	ENSG00000087301	TXNDC16	TRUE	TRUE
chr14	52439393	T	A	ENST00000281741	ENSG00000087301	TXNDC16	TRUE	TRUE
chr14	52439395	C	A	ENST00000281741	ENSG00000087301	TXNDC16	TRUE	FALSE
chr14	52439395	C	G	ENST00000281741	ENSG00000087301	TXNDC16	TRUE	FALSE
chr14	52439395	C	T	ENST00000281741	ENSG00000087301	TXNDC16	TRUE	FALSE
chr14	52439396	T	A	ENST00000281741	ENSG00000087301	TXNDC16	TRUE	FALSE
chr14	52439396	T	C	ENST00000281741	ENSG00000087301	TXNDC16	TRUE	FALSE
chr14	52439396	T	G	ENST00000281741	ENSG00000087301	TXNDC16	TRUE	FALSE
chr14	52440562	A	C	ENST00000281741	ENSG00000087301	TXNDC16	TRUE	FALSE
chr14	52440562	A	G	ENST00000281741	ENSG00000087301	TXNDC16	TRUE	FALSE
chr14	52440562	A	T	ENST00000281741	ENSG00000087301	TXNDC16	TRUE	FALSE
chr14	52440563	C	A	ENST00000281741	ENSG00000087301	TXNDC16	TRUE	FALSE
chr14	52440563	C	G	ENST00000281741	ENSG00000087301	TXNDC16	TRUE	FALSE
chr14	52440563	C	T	ENST00000281741	ENSG00000087301	TXNDC16	TRUE	FALSE
chr14	52440570	A	C	ENST00000281741	ENSG00000087301	TXNDC16	TRUE	TRUE
chr14	52440570	A	T	ENST00000281741	ENSG00000087301	TXNDC16	TRUE	TRUE
chr14	52440572	C	T	ENST00000281741	ENSG00000087301	TXNDC16	TRUE	TRUE
chr14	52440573	C	T	ENST00000281741	ENSG00000087301	TXNDC16	TRUE	TRUE
chr14	52440575	G	T	ENST00000281741	ENSG00000087301	TXNDC16	TRUE	TRUE
chr14	52440588	G	C	ENST00000281741	ENSG00000087301	TXNDC16	TRUE	TRUE
chr14	52440588	G	T	ENST00000281741	ENSG00000087301	TXNDC16	TRUE	TRUE
chr14	52440594	A	T	ENST00000281741	ENSG00000087301	TXNDC16	TRUE	TRUE
chr14	52440596	G	C	ENST00000281741	ENSG00000087301	TXNDC16	TRUE	TRUE
chr14	52440596	G	T	ENST00000281741	ENSG00000087301	TXNDC16	TRUE	TRUE
chr14	52440601	T	A	ENST00000281741	ENSG00000087301	TXNDC16	TRUE	TRUE
chr14	52440604	G	A	ENST00000281741	ENSG00000087301	TXNDC16	TRUE	TRUE
chr14	52440607	T	A	ENST00000281741	ENSG00000087301	TXNDC16	TRUE	TRUE
chr14	52440618	A	T	ENST00000281741	ENSG00000087301	TXNDC16	TRUE	TRUE
chr14	52440628	T	A	ENST00000281741	ENSG00000087301	TXNDC16	TRUE	TRUE
chr14	52440631	T	A	ENST00000281741	ENSG00000087301	TXNDC16	TRUE	TRUE
chr14	52440632	A	C	ENST00000281741	ENSG00000087301	TXNDC16	TRUE	TRUE
chr14	52440632	A	T	ENST00000281741	ENSG00000087301	TXNDC16	TRUE	TRUE
chr14	52440637	G	A	ENST00000281741	ENSG00000087301	TXNDC16	TRUE	TRUE
chr14	52440663	A	T	ENST00000281741	ENSG00000087301	TXNDC16	TRUE	TRUE
chr14	52440669	A	T	ENST00000281741	ENSG00000087301	TXNDC16	TRUE	TRUE
chr14	52440672	A	C	ENST00000281741	ENSG00000087301	TXNDC16	TRUE	TRUE
chr14	52440672	A	T	ENST00000281741	ENSG00000087301	TXNDC16	TRUE	TRUE
chr14	52440679	T	A	ENST00000281741	ENSG00000087301	TXNDC16	TRUE	TRUE
chr14	52440682	G	A	ENST00000281741	ENSG00000087301	TXNDC16	TRUE	TRUE
chr14	52440688	T	A	ENST00000281741	ENSG00000087301	TXNDC16	TRUE	TRUE
chr14	52440692	A	C	ENST00000281741	ENSG00000087301	TXNDC16	TRUE	TRUE
chr14	52440692	A	T	ENST00000281741	ENSG00000087301	TXNDC16	TRUE	TRUE
chr14	52440709	C	A	ENST00000281741	ENSG00000087301	TXNDC16	TRUE	TRUE
chr14	52440721	C	A	ENST00000281741	ENSG00000087301	TXNDC16	TRUE	TRUE
chr14	52440725	C	A	ENST00000281741	ENSG00000087301	TXNDC16	TRUE	FALSE
chr14	52440725	C	G	ENST00000281741	ENSG00000087301	TXNDC16	TRUE	FALSE
chr14	52440725	C	T	ENST00000281741	ENSG00000087301	TXNDC16	TRUE	FALSE
chr14	52440726	T	A	ENST00000281741	ENSG00000087301	TXNDC16	TRUE	FALSE
chr14	52440726	T	C	ENST00000281741	ENSG00000087301	TXNDC16	TRUE	FALSE
chr14	52440726	T	G	ENST00000281741	ENSG00000087301	TXNDC16	TRUE	FALSE
chr14	52455322	A	C	ENST00000281741	ENSG00000087301	TXNDC16	TRUE	FALSE
chr14	52455322	A	G	ENST00000281741	ENSG00000087301	TXNDC16	TRUE	FALSE
chr14	52455322	A	T	ENST00000281741	ENSG00000087301	TXNDC16	TRUE	FALSE
chr14	52455323	C	A	ENST00000281741	ENSG00000087301	TXNDC16	TRUE	FALSE
chr14	52455323	C	G	ENST00000281741	ENSG00000087301	TXNDC16	TRUE	FALSE
chr14	52455323	C	T	ENST00000281741	ENSG00000087301	TXNDC16	TRUE	FALSE
chr14	52455332	C	A	ENST00000281741	ENSG00000087301	TXNDC16	TRUE	TRUE
chr14	52455356	G	A	ENST00000281741	ENSG00000087301	TXNDC16	TRUE	TRUE
chr14	52455368	G	A	ENST00000281741	ENSG00000087301	TXNDC16	TRUE	TRUE
chr14	52455398	C	A	ENST00000281741	ENSG00000087301	TXNDC16	TRUE	TRUE
chr14	52455404	T	A	ENST00000281741	ENSG00000087301	TXNDC16	TRUE	TRUE
chr14	52455410	C	A	ENST00000281741	ENSG00000087301	TXNDC16	TRUE	TRUE
chr14	52455419	T	A	ENST00000281741	ENSG00000087301	TXNDC16	TRUE	TRUE
chr14	52455450	A	C	ENST00000281741	ENSG00000087301	TXNDC16	TRUE	TRUE
chr14	52455450	A	T	ENST00000281741	ENSG00000087301	TXNDC16	TRUE	TRUE
chr14	52455455	T	A	ENST00000281741	ENSG00000087301	TXNDC16	TRUE	TRUE
chr14	52455460	G	C	ENST00000281741	ENSG00000087301	TXNDC16	TRUE	TRUE
chr14	52455460	G	T	ENST00000281741	ENSG00000087301	TXNDC16	TRUE	TRUE
chr14	52455463	C	A	ENST00000281741	ENSG00000087301	TXNDC16	TRUE	FALSE
chr14	52455463	C	G	ENST00000281741	ENSG00000087301	TXNDC16	TRUE	FALSE
chr14	52455463	C	T	ENST00000281741	ENSG00000087301	TXNDC16	TRUE	FALSE
chr14	52455464	T	A	ENST00000281741	ENSG00000087301	TXNDC16	TRUE	FALSE
chr14	52455464	T	C	ENST00000281741	ENSG00000087301	TXNDC16	TRUE	FALSE
chr14	52455464	T	G	ENST00000281741	ENSG00000087301	TXNDC16	TRUE	FALSE
chr14	52457088	A	C	ENST00000281741	ENSG00000087301	TXNDC16	TRUE	FALSE
chr14	52457088	A	G	ENST00000281741	ENSG00000087301	TXNDC16	TRUE	FALSE
chr14	52457088	A	T	ENST00000281741	ENSG00000087301	TXNDC16	TRUE	FALSE
chr14	52457089	C	A	ENST00000281741	ENSG00000087301	TXNDC16	TRUE	FALSE
chr14	52457089	C	G	ENST00000281741	ENSG00000087301	TXNDC16	TRUE	FALSE
chr14	52457089	C	T	ENST00000281741	ENSG00000087301	TXNDC16	TRUE	FALSE
chr14	52457096	A	T	ENST00000281741	ENSG00000087301	TXNDC16	TRUE	TRUE
chr14	52457106	C	A	ENST00000281741	ENSG00000087301	TXNDC16	TRUE	TRUE
chr14	52457109	C	A	ENST00000281741	ENSG00000087301	TXNDC16	TRUE	TRUE
chr14	52457113	A	C	ENST00000281741	ENSG00000087301	TXNDC16	TRUE	TRUE
chr14	52457113	A	T	ENST00000281741	ENSG00000087301	TXNDC16	TRUE	TRUE
chr14	52457121	C	A	ENST00000281741	ENSG00000087301	TXNDC16	TRUE	TRUE
chr14	52457131	A	C	ENST00000281741	ENSG00000087301	TXNDC16	TRUE	TRUE
chr14	52457131	A	T	ENST00000281741	ENSG00000087301	TXNDC16	TRUE	TRUE
chr14	52457136	C	A	ENST00000281741	ENSG00000087301	TXNDC16	TRUE	TRUE
chr14	52457139	T	A	ENST00000281741	ENSG00000087301	TXNDC16	TRUE	TRUE
chr14	52457143	G	C	ENST00000281741	ENSG00000087301	TXNDC16	TRUE	TRUE
chr14	52457143	G	T	ENST00000281741	ENSG00000087301	TXNDC16	TRUE	TRUE
chr14	52457151	C	A	ENST00000281741	ENSG00000087301	TXNDC16	TRUE	TRUE
chr14	52457157	C	A	ENST00000281741	ENSG00000087301	TXNDC16	TRUE	TRUE
chr14	52457169	C	A	ENST00000281741	ENSG00000087301	TXNDC16	TRUE	TRUE
chr14	52457172	T	A	ENST00000281741	ENSG00000087301	TXNDC16	TRUE	TRUE
chr14	52457175	C	A	ENST00000281741	ENSG00000087301	TXNDC16	TRUE	FALSE
chr14	52457175	C	G	ENST00000281741	ENSG00000087301	TXNDC16	TRUE	FALSE
chr14	52457175	C	T	ENST00000281741	ENSG00000087301	TXNDC16	TRUE	FALSE
chr14	52457176	T	A	ENST00000281741	ENSG00000087301	TXNDC16	TRUE	FALSE
chr14	52457176	T	C	ENST00000281741	ENSG00000087301	TXNDC16	TRUE	FALSE
chr14	52457176	T	G	ENST00000281741	ENSG00000087301	TXNDC16	TRUE	FALSE
chr14	52470035	A	C	ENST00000281741	ENSG00000087301	TXNDC16	TRUE	FALSE
chr14	52470035	A	G	ENST00000281741	ENSG00000087301	TXNDC16	TRUE	FALSE
chr14	52470035	A	T	ENST00000281741	ENSG00000087301	TXNDC16	TRUE	FALSE
chr14	52470036	C	A	ENST00000281741	ENSG00000087301	TXNDC16	TRUE	FALSE
chr14	52470036	C	G	ENST00000281741	ENSG00000087301	TXNDC16	TRUE	FALSE
chr14	52470036	C	T	ENST00000281741	ENSG00000087301	TXNDC16	TRUE	FALSE
chr14	52470043	T	A	ENST00000281741	ENSG00000087301	TXNDC16	TRUE	TRUE
chr14	52470064	C	A	ENST00000281741	ENSG00000087301	TXNDC16	TRUE	TRUE
chr14	52470066	A	T	ENST00000281741	ENSG00000087301	TXNDC16	TRUE	TRUE
chr14	52470072	G	C	ENST00000281741	ENSG00000087301	TXNDC16	TRUE	TRUE
chr14	52470072	G	T	ENST00000281741	ENSG00000087301	TXNDC16	TRUE	TRUE
chr14	52470083	A	C	ENST00000281741	ENSG00000087301	TXNDC16	TRUE	TRUE
chr14	52470083	A	T	ENST00000281741	ENSG00000087301	TXNDC16	TRUE	TRUE
chr14	52470087	A	T	ENST00000281741	ENSG00000087301	TXNDC16	TRUE	TRUE
chr14	52470100	T	A	ENST00000281741	ENSG00000087301	TXNDC16	TRUE	TRUE
chr14	52470101	A	C	ENST00000281741	ENSG00000087301	TXNDC16	TRUE	TRUE
chr14	52470101	A	T	ENST00000281741	ENSG00000087301	TXNDC16	TRUE	TRUE
chr14	52470105	A	C	ENST00000281741	ENSG00000087301	TXNDC16	TRUE	TRUE
chr14	52470105	A	T	ENST00000281741	ENSG00000087301	TXNDC16	TRUE	TRUE
chr14	52470109	C	A	ENST00000281741	ENSG00000087301	TXNDC16	TRUE	TRUE
chr14	52470117	A	C	ENST00000281741	ENSG00000087301	TXNDC16	TRUE	TRUE
chr14	52470117	A	T	ENST00000281741	ENSG00000087301	TXNDC16	TRUE	TRUE
chr14	52470119	A	C	ENST00000281741	ENSG00000087301	TXNDC16	TRUE	TRUE
chr14	52470119	A	T	ENST00000281741	ENSG00000087301	TXNDC16	TRUE	TRUE
chr14	52470124	C	A	ENST00000281741	ENSG00000087301	TXNDC16	TRUE	TRUE
chr14	52470127	C	A	ENST00000281741	ENSG00000087301	TXNDC16	TRUE	TRUE
chr14	52470133	C	A	ENST00000281741	ENSG00000087301	TXNDC16	TRUE	TRUE
chr14	52470136	G	A	ENST00000281741	ENSG00000087301	TXNDC16	TRUE	TRUE
chr14	52470141	G	T	ENST00000281741	ENSG00000087301	TXNDC16	TRUE	TRUE
chr14	52470158	A	C	ENST00000281741	ENSG00000087301	TXNDC16	TRUE	TRUE
chr14	52470158	A	T	ENST00000281741	ENSG00000087301	TXNDC16	TRUE	TRUE
chr14	52470162	G	C	ENST00000281741	ENSG00000087301	TXNDC16	TRUE	TRUE
chr14	52470162	G	T	ENST00000281741	ENSG00000087301	TXNDC16	TRUE	TRUE
chr14	52470174	C	A	ENST00000281741	ENSG00000087301	TXNDC16	TRUE	FALSE
chr14	52470174	C	G	ENST00000281741	ENSG00000087301	TXNDC16	TRUE	FALSE
chr14	52470174	C	T	ENST00000281741	ENSG00000087301	TXNDC16	TRUE	FALSE
chr14	52470175	T	A	ENST00000281741	ENSG00000087301	TXNDC16	TRUE	FALSE
chr14	52470175	T	C	ENST00000281741	ENSG00000087301	TXNDC16	TRUE	FALSE
chr14	52470175	T	G	ENST00000281741	ENSG00000087301	TXNDC16	TRUE	FALSE
chr14	52470510	A	C	ENST00000281741	ENSG00000087301	TXNDC16	TRUE	FALSE
chr14	52470510	A	G	ENST00000281741	ENSG00000087301	TXNDC16	TRUE	FALSE
chr14	52470510	A	T	ENST00000281741	ENSG00000087301	TXNDC16	TRUE	FALSE
chr14	52470511	C	A	ENST00000281741	ENSG00000087301	TXNDC16	TRUE	FALSE
chr14	52470511	C	G	ENST00000281741	ENSG00000087301	TXNDC16	TRUE	FALSE
chr14	52470511	C	T	ENST00000281741	ENSG00000087301	TXNDC16	TRUE	FALSE
chr14	52470516	G	A	ENST00000281741	ENSG00000087301	TXNDC16	TRUE	TRUE
chr14	52470525	T	A	ENST00000281741	ENSG00000087301	TXNDC16	TRUE	TRUE
chr14	52470537	C	A	ENST00000281741	ENSG00000087301	TXNDC16	TRUE	TRUE
chr14	52470543	C	A	ENST00000281741	ENSG00000087301	TXNDC16	TRUE	TRUE
chr14	52470545	A	C	ENST00000281741	ENSG00000087301	TXNDC16	TRUE	TRUE
chr14	52470545	A	T	ENST00000281741	ENSG00000087301	TXNDC16	TRUE	TRUE
chr14	52470552	C	A	ENST00000281741	ENSG00000087301	TXNDC16	TRUE	TRUE
chr14	52470556	A	C	ENST00000281741	ENSG00000087301	TXNDC16	TRUE	TRUE
chr14	52470556	A	T	ENST00000281741	ENSG00000087301	TXNDC16	TRUE	TRUE
chr14	52470573	C	A	ENST00000281741	ENSG00000087301	TXNDC16	TRUE	TRUE
chr14	52470579	T	A	ENST00000281741	ENSG00000087301	TXNDC16	TRUE	TRUE
chr14	52470582	T	A	ENST00000281741	ENSG00000087301	TXNDC16	TRUE	TRUE
chr14	52470583	G	C	ENST00000281741	ENSG00000087301	TXNDC16	TRUE	TRUE
chr14	52470583	G	T	ENST00000281741	ENSG00000087301	TXNDC16	TRUE	TRUE
chr14	52470591	T	A	ENST00000281741	ENSG00000087301	TXNDC16	TRUE	TRUE
chr14	52470606	C	A	ENST00000281741	ENSG00000087301	TXNDC16	TRUE	TRUE
chr14	52470618	G	A	ENST00000281741	ENSG00000087301	TXNDC16	TRUE	TRUE
chr14	52470621	T	A	ENST00000281741	ENSG00000087301	TXNDC16	TRUE	TRUE
chr14	52470625	A	T	ENST00000281741	ENSG00000087301	TXNDC16	TRUE	TRUE
chr14	52470637	C	T	ENST00000281741	ENSG00000087301	TXNDC16	TRUE	TRUE
chr14	52470638	C	T	ENST00000281741	ENSG00000087301	TXNDC16	TRUE	TRUE
chr14	52470646	A	T	ENST00000281741	ENSG00000087301	TXNDC16	TRUE	TRUE
chr14	52470657	T	A	ENST00000281741	ENSG00000087301	TXNDC16	TRUE	TRUE
chr14	52470681	C	A	ENST00000281741	ENSG00000087301	TXNDC16	TRUE	FALSE
chr14	52470681	C	G	ENST00000281741	ENSG00000087301	TXNDC16	TRUE	FALSE
chr14	52470681	C	T	ENST00000281741	ENSG00000087301	TXNDC16	TRUE	FALSE
chr14	52470682	T	A	ENST00000281741	ENSG00000087301	TXNDC16	TRUE	FALSE
chr14	52470682	T	C	ENST00000281741	ENSG00000087301	TXNDC16	TRUE	FALSE
chr14	52470682	T	G	ENST00000281741	ENSG00000087301	TXNDC16	TRUE	FALSE
chr14	52482228	A	C	ENST00000281741	ENSG00000087301	TXNDC16	FALSE	FALSE
chr14	52482228	A	G	ENST00000281741	ENSG00000087301	TXNDC16	FALSE	FALSE
chr14	52482228	A	T	ENST00000281741	ENSG00000087301	TXNDC16	FALSE	FALSE
chr14	52482229	C	A	ENST00000281741	ENSG00000087301	TXNDC16	FALSE	FALSE
chr14	52482229	C	G	ENST00000281741	ENSG00000087301	TXNDC16	FALSE	FALSE
chr14	52482229	C	T	ENST00000281741	ENSG00000087301	TXNDC16	FALSE	FALSE
chr14	52482233	T	A	ENST00000281741	ENSG00000087301	TXNDC16	TRUE	TRUE
chr14	52482239	T	A	ENST00000281741	ENSG00000087301	TXNDC16	TRUE	TRUE
chr14	52482255	A	C	ENST00000281741	ENSG00000087301	TXNDC16	TRUE	TRUE
chr14	52482255	A	T	ENST00000281741	ENSG00000087301	TXNDC16	TRUE	TRUE
chr14	52482263	G	A	ENST00000281741	ENSG00000087301	TXNDC16	TRUE	TRUE
chr14	52482265	A	T	ENST00000281741	ENSG00000087301	TXNDC16	TRUE	TRUE
chr14	52482287	G	A	ENST00000281741	ENSG00000087301	TXNDC16	TRUE	TRUE
chr14	52482288	C	T	ENST00000281741	ENSG00000087301	TXNDC16	TRUE	TRUE
chr14	52482289	C	T	ENST00000281741	ENSG00000087301	TXNDC16	TRUE	TRUE
chr14	52482290	C	A	ENST00000281741	ENSG00000087301	TXNDC16	FALSE	FALSE
chr14	52482290	C	G	ENST00000281741	ENSG00000087301	TXNDC16	FALSE	FALSE
chr14	52482290	C	T	ENST00000281741	ENSG00000087301	TXNDC16	FALSE	FALSE
chr14	52482291	T	A	ENST00000281741	ENSG00000087301	TXNDC16	FALSE	FALSE
chr14	52482291	T	C	ENST00000281741	ENSG00000087301	TXNDC16	FALSE	FALSE
chr14	52482291	T	G	ENST00000281741	ENSG00000087301	TXNDC16	FALSE	FALSE
chr14	52482820	A	C	ENST00000281741	ENSG00000087301	TXNDC16	TRUE	FALSE
chr14	52482820	A	G	ENST00000281741	ENSG00000087301	TXNDC16	TRUE	FALSE
chr14	52482820	A	T	ENST00000281741	ENSG00000087301	TXNDC16	TRUE	FALSE
chr14	52482821	C	A	ENST00000281741	ENSG00000087301	TXNDC16	TRUE	FALSE
chr14	52482821	C	G	ENST00000281741	ENSG00000087301	TXNDC16	TRUE	FALSE
chr14	52482821	C	T	ENST00000281741	ENSG00000087301	TXNDC16	TRUE	FALSE
chr14	52482829	A	C	ENST00000281741	ENSG00000087301	TXNDC16	TRUE	TRUE
chr14	52482829	A	T	ENST00000281741	ENSG00000087301	TXNDC16	TRUE	TRUE
chr14	52482879	C	A	ENST00000281741	ENSG00000087301	TXNDC16	TRUE	TRUE
chr14	52482882	C	A	ENST00000281741	ENSG00000087301	TXNDC16	TRUE	TRUE
chr14	52482891	C	A	ENST00000281741	ENSG00000087301	TXNDC16	TRUE	TRUE
chr14	52482903	C	A	ENST00000281741	ENSG00000087301	TXNDC16	TRUE	TRUE
chr14	52482905	A	T	ENST00000281741	ENSG00000087301	TXNDC16	TRUE	TRUE
chr14	52482911	A	C	ENST00000281741	ENSG00000087301	TXNDC16	TRUE	TRUE
chr14	52482911	A	T	ENST00000281741	ENSG00000087301	TXNDC16	TRUE	TRUE
chr14	52482915	T	A	ENST00000281741	ENSG00000087301	TXNDC16	TRUE	TRUE
chr14	52482918	T	A	ENST00000281741	ENSG00000087301	TXNDC16	TRUE	TRUE
chr14	52482921	T	A	ENST00000281741	ENSG00000087301	TXNDC16	TRUE	TRUE
chr14	52482930	T	A	ENST00000281741	ENSG00000087301	TXNDC16	TRUE	TRUE
chr14	52482942	C	A	ENST00000281741	ENSG00000087301	TXNDC16	TRUE	TRUE
chr14	52482951	C	A	ENST00000281741	ENSG00000087301	TXNDC16	TRUE	TRUE
chr14	52482960	G	A	ENST00000281741	ENSG00000087301	TXNDC16	TRUE	TRUE
chr14	52482966	C	A	ENST00000281741	ENSG00000087301	TXNDC16	TRUE	FALSE
chr14	52482966	C	G	ENST00000281741	ENSG00000087301	TXNDC16	TRUE	FALSE
chr14	52482966	C	T	ENST00000281741	ENSG00000087301	TXNDC16	TRUE	FALSE
chr14	52482967	T	A	ENST00000281741	ENSG00000087301	TXNDC16	TRUE	FALSE
chr14	52482967	T	C	ENST00000281741	ENSG00000087301	TXNDC16	TRUE	FALSE
chr14	52482967	T	G	ENST00000281741	ENSG00000087301	TXNDC16	TRUE	FALSE
chr14	52488361	A	C	ENST00000281741	ENSG00000087301	TXNDC16	TRUE	FALSE
chr14	52488361	A	G	ENST00000281741	ENSG00000087301	TXNDC16	TRUE	FALSE
chr14	52488361	A	T	ENST00000281741	ENSG00000087301	TXNDC16	TRUE	FALSE
chr14	52488362	C	A	ENST00000281741	ENSG00000087301	TXNDC16	TRUE	FALSE
chr14	52488362	C	G	ENST00000281741	ENSG00000087301	TXNDC16	TRUE	FALSE
chr14	52488362	C	T	ENST00000281741	ENSG00000087301	TXNDC16	TRUE	FALSE
chr14	52488378	C	A	ENST00000281741	ENSG00000087301	TXNDC16	TRUE	TRUE
chr14	52488393	C	A	ENST00000281741	ENSG00000087301	TXNDC16	TRUE	TRUE
chr14	52488399	C	A	ENST00000281741	ENSG00000087301	TXNDC16	TRUE	TRUE
chr14	52488402	G	A	ENST00000281741	ENSG00000087301	TXNDC16	TRUE	TRUE
chr14	52488408	C	A	ENST00000281741	ENSG00000087301	TXNDC16	TRUE	TRUE
chr14	52488411	C	A	ENST00000281741	ENSG00000087301	TXNDC16	TRUE	TRUE
chr14	52488429	C	A	ENST00000281741	ENSG00000087301	TXNDC16	TRUE	TRUE
chr14	52488446	A	C	ENST00000281741	ENSG00000087301	TXNDC16	TRUE	TRUE
chr14	52488446	A	T	ENST00000281741	ENSG00000087301	TXNDC16	TRUE	TRUE
chr14	52488461	A	C	ENST00000281741	ENSG00000087301	TXNDC16	TRUE	TRUE
chr14	52488461	A	T	ENST00000281741	ENSG00000087301	TXNDC16	TRUE	TRUE
chr14	52488467	A	T	ENST00000281741	ENSG00000087301	TXNDC16	TRUE	TRUE
chr14	52488474	C	A	ENST00000281741	ENSG00000087301	TXNDC16	TRUE	TRUE
chr14	52488486	C	A	ENST00000281741	ENSG00000087301	TXNDC16	TRUE	TRUE
chr14	52488487	C	A	ENST00000281741	ENSG00000087301	TXNDC16	TRUE	FALSE
chr14	52488487	C	G	ENST00000281741	ENSG00000087301	TXNDC16	TRUE	FALSE
chr14	52488487	C	T	ENST00000281741	ENSG00000087301	TXNDC16	TRUE	FALSE
chr14	52488488	T	A	ENST00000281741	ENSG00000087301	TXNDC16	TRUE	FALSE
chr14	52488488	T	C	ENST00000281741	ENSG00000087301	TXNDC16	TRUE	FALSE
chr14	52488488	T	G	ENST00000281741	ENSG00000087301	TXNDC16	TRUE	FALSE
chr14	52490389	A	C	ENST00000281741	ENSG00000087301	TXNDC16	TRUE	FALSE
chr14	52490389	A	G	ENST00000281741	ENSG00000087301	TXNDC16	TRUE	FALSE
chr14	52490389	A	T	ENST00000281741	ENSG00000087301	TXNDC16	TRUE	FALSE
chr14	52490390	C	A	ENST00000281741	ENSG00000087301	TXNDC16	TRUE	FALSE
chr14	52490390	C	G	ENST00000281741	ENSG00000087301	TXNDC16	TRUE	FALSE
chr14	52490390	C	T	ENST00000281741	ENSG00000087301	TXNDC16	TRUE	FALSE
chr14	52490393	C	A	ENST00000281741	ENSG00000087301	TXNDC16	TRUE	TRUE
chr14	52490396	C	A	ENST00000281741	ENSG00000087301	TXNDC16	TRUE	TRUE
chr14	52490402	T	A	ENST00000281741	ENSG00000087301	TXNDC16	TRUE	TRUE
chr14	52490405	T	A	ENST00000281741	ENSG00000087301	TXNDC16	TRUE	TRUE
chr14	52490426	G	A	ENST00000281741	ENSG00000087301	TXNDC16	TRUE	TRUE
chr14	52490441	C	A	ENST00000281741	ENSG00000087301	TXNDC16	TRUE	TRUE
chr14	52490443	A	T	ENST00000281741	ENSG00000087301	TXNDC16	TRUE	TRUE
chr14	52490452	C	A	ENST00000281741	ENSG00000087301	TXNDC16	TRUE	FALSE
chr14	52490452	C	G	ENST00000281741	ENSG00000087301	TXNDC16	TRUE	FALSE
chr14	52490452	C	T	ENST00000281741	ENSG00000087301	TXNDC16	TRUE	FALSE
chr14	52490453	T	A	ENST00000281741	ENSG00000087301	TXNDC16	TRUE	FALSE
chr14	52490453	T	C	ENST00000281741	ENSG00000087301	TXNDC16	TRUE	FALSE
chr14	52490453	T	G	ENST00000281741	ENSG00000087301	TXNDC16	TRUE	FALSE
chr14	52490837	A	C	ENST00000281741	ENSG00000087301	TXNDC16	TRUE	FALSE
chr14	52490837	A	G	ENST00000281741	ENSG00000087301	TXNDC16	TRUE	FALSE
chr14	52490837	A	T	ENST00000281741	ENSG00000087301	TXNDC16	TRUE	FALSE
chr14	52490838	C	A	ENST00000281741	ENSG00000087301	TXNDC16	TRUE	FALSE
chr14	52490838	C	G	ENST00000281741	ENSG00000087301	TXNDC16	TRUE	FALSE
chr14	52490838	C	T	ENST00000281741	ENSG00000087301	TXNDC16	TRUE	FALSE
chr14	52490842	A	C	ENST00000281741	ENSG00000087301	TXNDC16	TRUE	TRUE
chr14	52490842	A	T	ENST00000281741	ENSG00000087301	TXNDC16	TRUE	TRUE
chr14	52490845	A	T	ENST00000281741	ENSG00000087301	TXNDC16	TRUE	TRUE
chr14	52490858	C	A	ENST00000281741	ENSG00000087301	TXNDC16	TRUE	TRUE
chr14	52490864	T	A	ENST00000281741	ENSG00000087301	TXNDC16	TRUE	TRUE
chr14	52490867	C	A	ENST00000281741	ENSG00000087301	TXNDC16	TRUE	TRUE
chr14	52490877	C	T	ENST00000281741	ENSG00000087301	TXNDC16	TRUE	TRUE
chr14	52490878	C	T	ENST00000281741	ENSG00000087301	TXNDC16	TRUE	TRUE
chr14	52490886	C	T	ENST00000281741	ENSG00000087301	TXNDC16	TRUE	TRUE
chr14	52490887	C	T	ENST00000281741	ENSG00000087301	TXNDC16	TRUE	TRUE
chr14	52490891	C	A	ENST00000281741	ENSG00000087301	TXNDC16	TRUE	TRUE
chr14	52490900	T	A	ENST00000281741	ENSG00000087301	TXNDC16	TRUE	TRUE
chr14	52490903	T	A	ENST00000281741	ENSG00000087301	TXNDC16	TRUE	TRUE
chr14	52490912	C	A	ENST00000281741	ENSG00000087301	TXNDC16	TRUE	TRUE
chr14	52490913	A	C	ENST00000281741	ENSG00000087301	TXNDC16	TRUE	TRUE
chr14	52490913	A	T	ENST00000281741	ENSG00000087301	TXNDC16	TRUE	TRUE
chr14	52490924	G	A	ENST00000281741	ENSG00000087301	TXNDC16	TRUE	TRUE
chr14	52490927	G	A	ENST00000281741	ENSG00000087301	TXNDC16	TRUE	TRUE
chr14	52490950	A	C	ENST00000281741	ENSG00000087301	TXNDC16	TRUE	TRUE
chr14	52490950	A	T	ENST00000281741	ENSG00000087301	TXNDC16	TRUE	TRUE
chr14	52490960	G	A	ENST00000281741	ENSG00000087301	TXNDC16	TRUE	TRUE
chr14	52490974	G	C	ENST00000281741	ENSG00000087301	TXNDC16	TRUE	TRUE
chr14	52490974	G	T	ENST00000281741	ENSG00000087301	TXNDC16	TRUE	TRUE
chr14	52490981	G	A	ENST00000281741	ENSG00000087301	TXNDC16
chr14	52490984	G	A	ENST00000281741	ENSG00000087301	TXNDC16	TRUE	TRUE
chr14	52490993	C	A	ENST00000281741	ENSG00000087301	TXNDC16
chr14	52491002	C	A	ENST00000281741	ENSG00000087301	TXNDC16
chr14	52491006	C	A	ENST00000281741	ENSG00000087301	TXNDC16	TRUE	FALSE
chr14	52491006	C	G	ENST00000281741	ENSG00000087301	TXNDC16	TRUE	FALSE
chr14	52491006	C	T	ENST00000281741	ENSG00000087301	TXNDC16	TRUE	FALSE
chr14	52491007	T	A	ENST00000281741	ENSG00000087301	TXNDC16	TRUE	FALSE
chr14	52491007	T	C	ENST00000281741	ENSG00000087301	TXNDC16	TRUE	FALSE
chr14	52491007	T	G	ENST00000281741	ENSG00000087301	TXNDC16	TRUE	FALSE
chr14	52511238	A	C	ENST00000281741	ENSG00000087301	TXNDC16	TRUE	FALSE
chr14	52511238	A	G	ENST00000281741	ENSG00000087301	TXNDC16	TRUE	FALSE
chr14	52511238	A	T	ENST00000281741	ENSG00000087301	TXNDC16	TRUE	FALSE
chr14	52511239	C	A	ENST00000281741	ENSG00000087301	TXNDC16	TRUE	FALSE
chr14	52511239	C	G	ENST00000281741	ENSG00000087301	TXNDC16	TRUE	FALSE
chr14	52511239	C	T	ENST00000281741	ENSG00000087301	TXNDC16	TRUE	FALSE
chr14	52511241	A	T	ENST00000281741	ENSG00000087301	TXNDC16	TRUE	TRUE
chr14	52511254	T	A	ENST00000281741	ENSG00000087301	TXNDC16	TRUE	TRUE
chr14	52511263	T	A	ENST00000281741	ENSG00000087301	TXNDC16	TRUE	TRUE
chr14	52511292	A	T	ENST00000281741	ENSG00000087301	TXNDC16	TRUE	TRUE
chr14	52511299	G	A	ENST00000281741	ENSG00000087301	TXNDC16	TRUE	TRUE
chr14	52511302	C	A	ENST00000281741	ENSG00000087301	TXNDC16	TRUE	TRUE
chr14	52511314	T	A	ENST00000281741	ENSG00000087301	TXNDC16	TRUE	TRUE
chr14	52511317	T	A	ENST00000281741	ENSG00000087301	TXNDC16	TRUE	TRUE
chr14	52511318	A	T	ENST00000281741	ENSG00000087301	TXNDC16	TRUE	TRUE
chr14	52511323	G	A	ENST00000281741	ENSG00000087301	TXNDC16	TRUE	TRUE
chr14	52511326	G	A	ENST00000281741	ENSG00000087301	TXNDC16	TRUE	TRUE
chr14	52511331	A	T	ENST00000281741	ENSG00000087301	TXNDC16	TRUE	TRUE
chr14	52511337	A	T	ENST00000281741	ENSG00000087301	TXNDC16	TRUE	TRUE
chr14	52511347	T	A	ENST00000281741	ENSG00000087301	TXNDC16	TRUE	TRUE
chr14	52511348	A	T	ENST00000281741	ENSG00000087301	TXNDC16	TRUE	TRUE
chr14	52511360	G	C	ENST00000281741	ENSG00000087301	TXNDC16	TRUE	TRUE
chr14	52511360	G	T	ENST00000281741	ENSG00000087301	TXNDC16	TRUE	TRUE
chr14	52511372	A	C	ENST00000281741	ENSG00000087301	TXNDC16	TRUE	TRUE
chr14	52511372	A	T	ENST00000281741	ENSG00000087301	TXNDC16	TRUE	TRUE
chr14	52511377	C	A	ENST00000281741	ENSG00000087301	TXNDC16	TRUE	TRUE
chr14	52511386	C	A	ENST00000281741	ENSG00000087301	TXNDC16	TRUE	TRUE
chr14	52511391	C	A	ENST00000281741	ENSG00000087301	TXNDC16	TRUE	FALSE
chr14	52511391	C	G	ENST00000281741	ENSG00000087301	TXNDC16	TRUE	FALSE
chr14	52511391	C	T	ENST00000281741	ENSG00000087301	TXNDC16	TRUE	FALSE
chr14	52511392	T	A	ENST00000281741	ENSG00000087301	TXNDC16	TRUE	FALSE
chr14	52511392	T	C	ENST00000281741	ENSG00000087301	TXNDC16	TRUE	FALSE
chr14	52511392	T	G	ENST00000281741	ENSG00000087301	TXNDC16	TRUE	FALSE
chr14	52514878	A	C	ENST00000281741	ENSG00000087301	TXNDC16	TRUE	FALSE
chr14	52514878	A	G	ENST00000281741	ENSG00000087301	TXNDC16	TRUE	FALSE
chr14	52514878	A	T	ENST00000281741	ENSG00000087301	TXNDC16	TRUE	FALSE
chr14	52514879	C	A	ENST00000281741	ENSG00000087301	TXNDC16	TRUE	FALSE
chr14	52514879	C	G	ENST00000281741	ENSG00000087301	TXNDC16	TRUE	FALSE
chr14	52514879	C	T	ENST00000281741	ENSG00000087301	TXNDC16	TRUE	FALSE
chr14	52514890	C	A	ENST00000281741	ENSG00000087301	TXNDC16	TRUE	TRUE
chr14	52514892	A	T	ENST00000281741	ENSG00000087301	TXNDC16	TRUE	TRUE
chr14	52514905	C	A	ENST00000281741	ENSG00000087301	TXNDC16	TRUE	TRUE
chr14	52514913	A	C	ENST00000281741	ENSG00000087301	TXNDC16	TRUE	TRUE
chr14	52514913	A	T	ENST00000281741	ENSG00000087301	TXNDC16	TRUE	TRUE
chr14	52514923	G	A	ENST00000281741	ENSG00000087301	TXNDC16	TRUE	TRUE
chr14	52514924	G	C	ENST00000281741	ENSG00000087301	TXNDC16	TRUE	TRUE
chr14	52514924	G	T	ENST00000281741	ENSG00000087301	TXNDC16	TRUE	TRUE
chr14	52514936	A	C	ENST00000281741	ENSG00000087301	TXNDC16	TRUE	TRUE
chr14	52514936	A	T	ENST00000281741	ENSG00000087301	TXNDC16	TRUE	TRUE
chr14	52514953	C	A	ENST00000281741	ENSG00000087301	TXNDC16	TRUE	TRUE
chr14	52514965	T	A	ENST00000281741	ENSG00000087301	TXNDC16	TRUE	TRUE
chr14	52514971	C	A	ENST00000281741	ENSG00000087301	TXNDC16	TRUE	FALSE
chr14	52514971	C	G	ENST00000281741	ENSG00000087301	TXNDC16	TRUE	FALSE
chr14	52514971	C	T	ENST00000281741	ENSG00000087301	TXNDC16	TRUE	FALSE
chr14	52514972	T	A	ENST00000281741	ENSG00000087301	TXNDC16	TRUE	FALSE
chr14	52514972	T	C	ENST00000281741	ENSG00000087301	TXNDC16	TRUE	FALSE
chr14	52514972	T	G	ENST00000281741	ENSG00000087301	TXNDC16	TRUE	FALSE
chr14	52519170	A	C	ENST00000281741	ENSG00000087301	TXNDC16	TRUE	FALSE
chr14	52519170	A	G	ENST00000281741	ENSG00000087301	TXNDC16	TRUE	FALSE
chr14	52519170	A	T	ENST00000281741	ENSG00000087301	TXNDC16	TRUE	FALSE
chr14	52519171	C	A	ENST00000281741	ENSG00000087301	TXNDC16	TRUE	FALSE
chr14	52519171	C	G	ENST00000281741	ENSG00000087301	TXNDC16	TRUE	FALSE
chr14	52519171	C	T	ENST00000281741	ENSG00000087301	TXNDC16	TRUE	FALSE
chr14	52519172	C	A	ENST00000281741	ENSG00000087301	TXNDC16	TRUE	TRUE
chr14	52519181	C	A	ENST00000281741	ENSG00000087301	TXNDC16	TRUE	TRUE
chr14	52519190	T	A	ENST00000281741	ENSG00000087301	TXNDC16	TRUE	TRUE
chr14	52519194	A	C	ENST00000281741	ENSG00000087301	TXNDC16	TRUE	TRUE
chr14	52519194	A	T	ENST00000281741	ENSG00000087301	TXNDC16	TRUE	TRUE
chr14	52519198	G	C	ENST00000281741	ENSG00000087301	TXNDC16	TRUE	TRUE
chr14	52519198	G	T	ENST00000281741	ENSG00000087301	TXNDC16	TRUE	TRUE
chr14	52519217	T	A	ENST00000281741	ENSG00000087301	TXNDC16	TRUE	TRUE
chr14	52519220	C	A	ENST00000281741	ENSG00000087301	TXNDC16	TRUE	TRUE
chr14	52519223	T	A	ENST00000281741	ENSG00000087301	TXNDC16	TRUE	TRUE
chr14	52519235	C	A	ENST00000281741	ENSG00000087301	TXNDC16	TRUE	TRUE
chr14	52519244	G	A	ENST00000281741	ENSG00000087301	TXNDC16	TRUE	TRUE
chr14	52519253	C	A	ENST00000281741	ENSG00000087301	TXNDC16	TRUE	TRUE
chr14	52519266	A	C	ENST00000281741	ENSG00000087301	TXNDC16
chr14	52519266	A	T	ENST00000281741	ENSG00000087301	TXNDC16	TRUE	TRUE
chr14	52519271	T	A	ENST00000281741	ENSG00000087301	TXNDC16	TRUE	TRUE
chr14	52519277	C	A	ENST00000281741	ENSG00000087301	TXNDC16	TRUE	TRUE
chr14	52519294	C	A	ENST00000281741	ENSG00000087301	TXNDC16	TRUE	FALSE
chr14	52519294	C	G	ENST00000281741	ENSG00000087301	TXNDC16	TRUE	FALSE
chr14	52519294	C	T	ENST00000281741	ENSG00000087301	TXNDC16	TRUE	FALSE
chr14	52519295	T	A	ENST00000281741	ENSG00000087301	TXNDC16	TRUE	FALSE
chr14	52519295	T	C	ENST00000281741	ENSG00000087301	TXNDC16	TRUE	FALSE
chr14	52519295	T	G	ENST00000281741	ENSG00000087301	TXNDC16	TRUE	FALSE
chr14	52536717	A	C	ENST00000281741	ENSG00000087301	TXNDC16	TRUE	FALSE
chr14	52536717	A	G	ENST00000281741	ENSG00000087301	TXNDC16	TRUE	FALSE
chr14	52536717	A	T	ENST00000281741	ENSG00000087301	TXNDC16	TRUE	FALSE
chr14	52536718	C	A	ENST00000281741	ENSG00000087301	TXNDC16	TRUE	FALSE
chr14	52536718	C	G	ENST00000281741	ENSG00000087301	TXNDC16	TRUE	FALSE
chr14	52536718	C	T	ENST00000281741	ENSG00000087301	TXNDC16	TRUE	FALSE
chr14	52536755	A	T	ENST00000281741	ENSG00000087301	TXNDC16	TRUE	TRUE
chr14	52536774	C	A	ENST00000281741	ENSG00000087301	TXNDC16	TRUE	TRUE
chr14	52536777	T	A	ENST00000281741	ENSG00000087301	TXNDC16	TRUE	TRUE
chr14	52536782	A	T	ENST00000281741	ENSG00000087301	TXNDC16	TRUE	TRUE
chr14	52536794	C	A	ENST00000281741	ENSG00000087301	TXNDC16	TRUE	FALSE
chr14	52536794	C	G	ENST00000281741	ENSG00000087301	TXNDC16	TRUE	FALSE
chr14	52536794	C	T	ENST00000281741	ENSG00000087301	TXNDC16	TRUE	FALSE
chr14	52536795	T	A	ENST00000281741	ENSG00000087301	TXNDC16	TRUE	FALSE
chr14	52536795	T	C	ENST00000281741	ENSG00000087301	TXNDC16	TRUE	FALSE
chr14	52536795	T	G	ENST00000281741	ENSG00000087301	TXNDC16	TRUE	FALSE
chr14	52537597	A	C	ENST00000281741	ENSG00000087301	TXNDC16	TRUE	FALSE
chr14	52537597	A	G	ENST00000281741	ENSG00000087301	TXNDC16	TRUE	FALSE
chr14	52537597	A	T	ENST00000281741	ENSG00000087301	TXNDC16	TRUE	FALSE
chr14	52537598	C	A	ENST00000281741	ENSG00000087301	TXNDC16	TRUE	FALSE
chr14	52537598	C	G	ENST00000281741	ENSG00000087301	TXNDC16	TRUE	FALSE
chr14	52537598	C	T	ENST00000281741	ENSG00000087301	TXNDC16	TRUE	FALSE
chr14	52537600	T	A	ENST00000281741	ENSG00000087301	TXNDC16	TRUE	TRUE
chr14	52537605	A	C	ENST00000281741	ENSG00000087301	TXNDC16	TRUE	TRUE
chr14	52537605	A	T	ENST00000281741	ENSG00000087301	TXNDC16	TRUE	TRUE
chr14	52537607	A	C	ENST00000281741	ENSG00000087301	TXNDC16	TRUE	TRUE
chr14	52537607	A	T	ENST00000281741	ENSG00000087301	TXNDC16	TRUE	TRUE
chr14	52537615	T	A	ENST00000281741	ENSG00000087301	TXNDC16	TRUE	TRUE
chr14	52537620	A	T	ENST00000281741	ENSG00000087301	TXNDC16	TRUE	TRUE
chr14	52537627	T	A	ENST00000281741	ENSG00000087301	TXNDC16	TRUE	TRUE
chr14	52537630	C	A	ENST00000281741	ENSG00000087301	TXNDC16	TRUE	TRUE
chr14	52537633	T	A	ENST00000281741	ENSG00000087301	TXNDC16	TRUE	TRUE
chr14	52537636	C	A	ENST00000281741	ENSG00000087301	TXNDC16	TRUE	TRUE
chr14	52537637	A	T	ENST00000281741	ENSG00000087301	TXNDC16	TRUE	TRUE
chr14	52537640	G	C	ENST00000281741	ENSG00000087301	TXNDC16	TRUE	TRUE
chr14	52537640	G	T	ENST00000281741	ENSG00000087301	TXNDC16	TRUE	TRUE
chr14	52537645	T	A	ENST00000281741	ENSG00000087301	TXNDC16	TRUE	TRUE
chr14	52537647	G	C	ENST00000281741	ENSG00000087301	TXNDC16	TRUE	TRUE
chr14	52537647	G	T	ENST00000281741	ENSG00000087301	TXNDC16	TRUE	TRUE
chr14	52537654	C	A	ENST00000281741	ENSG00000087301	TXNDC16	TRUE	TRUE
chr14	52537657	C	A	ENST00000281741	ENSG00000087301	TXNDC16	TRUE	TRUE
chr14	52537660	T	A	ENST00000281741	ENSG00000087301	TXNDC16	TRUE	TRUE
chr14	52537664	A	T	ENST00000281741	ENSG00000087301	TXNDC16	TRUE	TRUE
chr14	52537673	C	A	ENST00000281741	ENSG00000087301	TXNDC16	TRUE	FALSE
chr14	52537673	C	G	ENST00000281741	ENSG00000087301	TXNDC16	TRUE	FALSE
chr14	52537673	C	T	ENST00000281741	ENSG00000087301	TXNDC16	TRUE	FALSE
chr14	52537674	T	A	ENST00000281741	ENSG00000087301	TXNDC16	TRUE	FALSE
chr14	52537674	T	C	ENST00000281741	ENSG00000087301	TXNDC16	TRUE	FALSE
chr14	52537674	T	G	ENST00000281741	ENSG00000087301	TXNDC16	TRUE	FALSE
chr14	52542369	A	C	ENST00000281741	ENSG00000087301	TXNDC16	TRUE	FALSE
chr14	52542369	A	G	ENST00000281741	ENSG00000087301	TXNDC16	TRUE	FALSE
chr14	52542369	A	T	ENST00000281741	ENSG00000087301	TXNDC16	TRUE	FALSE
chr14	52542370	C	A	ENST00000281741	ENSG00000087301	TXNDC16	TRUE	FALSE
chr14	52542370	C	G	ENST00000281741	ENSG00000087301	TXNDC16	TRUE	FALSE
chr14	52542370	C	T	ENST00000281741	ENSG00000087301	TXNDC16	TRUE	FALSE
chr14	52542373	T	A	ENST00000281741	ENSG00000087301	TXNDC16	TRUE	TRUE
chr14	52542381	G	C	ENST00000281741	ENSG00000087301	TXNDC16	TRUE	TRUE
chr14	52542381	G	T	ENST00000281741	ENSG00000087301	TXNDC16	TRUE	TRUE
chr14	52542388	C	A	ENST00000281741	ENSG00000087301	TXNDC16	TRUE	TRUE
chr14	52542389	A	C	ENST00000281741	ENSG00000087301	TXNDC16	TRUE	TRUE
chr14	52542389	A	T	ENST00000281741	ENSG00000087301	TXNDC16	TRUE	TRUE
chr14	52542397	G	A	ENST00000281741	ENSG00000087301	TXNDC16	TRUE	TRUE
chr14	52542406	T	A	ENST00000281741	ENSG00000087301	TXNDC16	TRUE	TRUE
chr14	52542415	C	A	ENST00000281741	ENSG00000087301	TXNDC16	TRUE	TRUE
chr14	52542424	C	A	ENST00000281741	ENSG00000087301	TXNDC16	TRUE	TRUE
chr14	52542427	C	A	ENST00000281741	ENSG00000087301	TXNDC16	TRUE	TRUE
chr14	52542445	T	A	ENST00000281741	ENSG00000087301	TXNDC16	TRUE	TRUE
chr14	52542454	C	A	ENST00000281741	ENSG00000087301	TXNDC16	TRUE	FALSE
chr14	52542454	C	G	ENST00000281741	ENSG00000087301	TXNDC16	TRUE	FALSE
chr14	52542454	C	T	ENST00000281741	ENSG00000087301	TXNDC16	TRUE	FALSE
chr14	52542455	T	A	ENST00000281741	ENSG00000087301	TXNDC16	TRUE	FALSE
chr14	52542455	T	C	ENST00000281741	ENSG00000087301	TXNDC16	TRUE	FALSE
chr14	52542455	T	G	ENST00000281741	ENSG00000087301	TXNDC16	TRUE	FALSE
chr14	52543396	A	C	ENST00000281741	ENSG00000087301	TXNDC16	TRUE	FALSE
chr14	52543396	A	G	ENST00000281741	ENSG00000087301	TXNDC16	FALSE	FALSE
chr14	52543396	A	T	ENST00000281741	ENSG00000087301	TXNDC16	TRUE	FALSE
chr14	52543397	C	A	ENST00000281741	ENSG00000087301	TXNDC16	TRUE	FALSE
chr14	52543397	C	G	ENST00000281741	ENSG00000087301	TXNDC16	TRUE	FALSE
chr14	52543397	C	T	ENST00000281741	ENSG00000087301	TXNDC16	TRUE	FALSE
chr14	52543404	G	A	ENST00000281741	ENSG00000087301	TXNDC16	TRUE	TRUE
chr14	52543405	A	T	ENST00000281741	ENSG00000087301	TXNDC16	TRUE	TRUE
chr14	52543411	A	C	ENST00000281741	ENSG00000087301	TXNDC16	TRUE	TRUE
chr14	52543411	A	T	ENST00000281741	ENSG00000087301	TXNDC16	TRUE	TRUE
chr14	52543418	A	C	ENST00000281741	ENSG00000087301	TXNDC16	TRUE	TRUE
chr14	52543418	A	T	ENST00000281741	ENSG00000087301	TXNDC16	TRUE	TRUE
chr14	52543428	T	A	ENST00000281741	ENSG00000087301	TXNDC16	TRUE	TRUE
chr14	52543431	C	A	ENST00000281741	ENSG00000087301	TXNDC16	TRUE	TRUE
chr14	52543437	G	A	ENST00000281741	ENSG00000087301	TXNDC16	TRUE	TRUE
chr14	52543439	A	T	ENST00000281741	ENSG00000087301	TXNDC16	TRUE	TRUE
chr14	52543450	A	C	ENST00000281741	ENSG00000087301	TXNDC16	TRUE	TRUE
chr14	52543450	A	T	ENST00000281741	ENSG00000087301	TXNDC16	TRUE	TRUE
chr14	52543455	T	A	ENST00000281741	ENSG00000087301	TXNDC16	TRUE	TRUE
chr14	52543458	G	A	ENST00000281741	ENSG00000087301	TXNDC16	TRUE	TRUE
chr14	52543470	C	A	ENST00000281741	ENSG00000087301	TXNDC16	TRUE	TRUE
chr14	52543475	A	C	ENST00000281741	ENSG00000087301	TXNDC16	TRUE	TRUE
chr14	52543475	A	T	ENST00000281741	ENSG00000087301	TXNDC16	TRUE	TRUE
chr14	52543495	G	C	ENST00000281741	ENSG00000087301	TXNDC16	TRUE	FALSE
chr14	52543495	G	T	ENST00000281741	ENSG00000087301	TXNDC16	TRUE	FALSE
chr14	52543504	G	T	ENST00000281741	ENSG00000087301	TXNDC16	TRUE	FALSE
chr14	52543533	T	A	ENST00000281741	ENSG00000087301	TXNDC16	FALSE	FALSE
chr14	52543631	C	A	ENST00000281741	ENSG00000087301	TXNDC16	TRUE	FALSE
chr14	52543631	C	G	ENST00000281741	ENSG00000087301	TXNDC16	FALSE	FALSE
chr14	52543631	C	T	ENST00000281741	ENSG00000087301	TXNDC16	FALSE	FALSE
chr14	52543632	T	A	ENST00000281741	ENSG00000087301	TXNDC16	FALSE	FALSE
chr14	52543632	T	C	ENST00000281741	ENSG00000087301	TXNDC16	FALSE	FALSE
chr14	52543632	T	G	ENST00000281741	ENSG00000087301	TXNDC16	FALSE	FALSE
chr14	52544262	A	C	ENST00000281741	ENSG00000087301	TXNDC16	TRUE	FALSE
chr14	52544262	A	G	ENST00000281741	ENSG00000087301	TXNDC16	TRUE	FALSE
chr14	52544262	A	T	ENST00000281741	ENSG00000087301	TXNDC16	TRUE	FALSE
chr14	52544263	C	A	ENST00000281741	ENSG00000087301	TXNDC16	TRUE	FALSE
chr14	52544263	C	G	ENST00000281741	ENSG00000087301	TXNDC16	TRUE	FALSE
chr14	52544263	C	T	ENST00000281741	ENSG00000087301	TXNDC16	TRUE	FALSE
chr14	52544372	C	A	ENST00000281741	ENSG00000087301	TXNDC16	TRUE	FALSE
chr14	52544372	C	G	ENST00000281741	ENSG00000087301	TXNDC16	TRUE	FALSE
chr14	52544372	C	T	ENST00000281741	ENSG00000087301	TXNDC16	TRUE	FALSE
chr14	52544373	T	A	ENST00000281741	ENSG00000087301	TXNDC16	TRUE	FALSE
chr14	52544373	T	C	ENST00000281741	ENSG00000087301	TXNDC16	TRUE	FALSE
chr14	52544373	T	G	ENST00000281741	ENSG00000087301	TXNDC16	TRUE	FALSE
chr14	52552314	A	C	ENST00000281741	ENSG00000087301	TXNDC16	TRUE	FALSE
chr14	52552314	A	G	ENST00000281741	ENSG00000087301	TXNDC16	FALSE	FALSE
chr14	52552314	A	T	ENST00000281741	ENSG00000087301	TXNDC16	TRUE	FALSE
chr14	52552315	C	A	ENST00000281741	ENSG00000087301	TXNDC16	TRUE	FALSE
chr14	52552315	C	G	ENST00000281741	ENSG00000087301	TXNDC16	TRUE	FALSE
chr14	52552315	C	T	ENST00000281741	ENSG00000087301	TXNDC16	TRUE	FALSE
chr14	52553202	G	T	ENST00000321662	ENSG00000180998	GPR137C		FALSE
chr14	52553229	G	T	ENST00000321662	ENSG00000180998	GPR137C
chr14	52553235	G	T	ENST00000321662	ENSG00000180998	GPR137C
chr14	52553257	C	A	ENST00000321662	ENSG00000180998	GPR137C
chr14	52553257	C	G	ENST00000321662	ENSG00000180998	GPR137C
chr14	52553283	C	T	ENST00000321662	ENSG00000180998	GPR137C	TRUE	TRUE
chr14	52553287	T	A	ENST00000321662	ENSG00000180998	GPR137C	TRUE	TRUE
chr14	52553318	C	A	ENST00000321662	ENSG00000180998	GPR137C	TRUE	TRUE
chr14	52553318	C	G	ENST00000321662	ENSG00000180998	GPR137C	TRUE	TRUE
chr14	52553342	C	A	ENST00000321662	ENSG00000180998	GPR137C	TRUE	TRUE
chr14	52553342	C	G	ENST00000321662	ENSG00000180998	GPR137C	TRUE	TRUE
chr14	52553346	C	T	ENST00000321662	ENSG00000180998	GPR137C	TRUE	TRUE
chr14	52553353	G	A	ENST00000321662	ENSG00000180998	GPR137C	TRUE	TRUE
chr14	52553354	G	A	ENST00000321662	ENSG00000180998	GPR137C	TRUE	TRUE
chr14	52553369	C	A	ENST00000321662	ENSG00000180998	GPR137C	TRUE	TRUE
chr14	52553369	C	G	ENST00000321662	ENSG00000180998	GPR137C	TRUE	TRUE
chr14	52553373	G	T	ENST00000321662	ENSG00000180998	GPR137C	TRUE	TRUE
chr14	52553390	C	A	ENST00000321662	ENSG00000180998	GPR137C	TRUE	TRUE
chr14	52553390	C	G	ENST00000321662	ENSG00000180998	GPR137C	TRUE	TRUE
chr14	52553391	C	T	ENST00000321662	ENSG00000180998	GPR137C	TRUE	TRUE
chr14	52553402	C	A	ENST00000321662	ENSG00000180998	GPR137C	TRUE	TRUE
chr14	52553414	T	A	ENST00000321662	ENSG00000180998	GPR137C	TRUE	TRUE
chr14	52553422	G	A	ENST00000321662	ENSG00000180998	GPR137C	TRUE	TRUE
chr14	52553423	G	A	ENST00000321662	ENSG00000180998	GPR137C	TRUE	TRUE
chr14	52553461	C	A	ENST00000321662	ENSG00000180998	GPR137C	TRUE	TRUE
chr14	52553482	T	A	ENST00000321662	ENSG00000180998	GPR137C	TRUE	TRUE
chr14	52553521	G	A	ENST00000321662	ENSG00000180998	GPR137C	TRUE	TRUE
chr14	52553522	G	A	ENST00000321662	ENSG00000180998	GPR137C	TRUE	TRUE
chr14	52553531	C	A	ENST00000321662	ENSG00000180998	GPR137C	TRUE	TRUE
chr14	52553531	C	G	ENST00000321662	ENSG00000180998	GPR137C	TRUE	TRUE
chr14	52553534	C	A	ENST00000321662	ENSG00000180998	GPR137C	TRUE	TRUE
chr14	52553546	T	A	ENST00000321662	ENSG00000180998	GPR137C	TRUE	TRUE
chr14	52553550	C	T	ENST00000321662	ENSG00000180998	GPR137C	TRUE	TRUE
chr14	52553567	T	A	ENST00000321662	ENSG00000180998	GPR137C	TRUE	TRUE
chr14	52553582	C	A	ENST00000321662	ENSG00000180998	GPR137C	TRUE	TRUE
chr14	52553582	C	G	ENST00000321662	ENSG00000180998	GPR137C	TRUE	TRUE
chr14	52553589	G	T	ENST00000321662	ENSG00000180998	GPR137C	TRUE	TRUE
chr14	52553592	G	A	ENST00000321662	ENSG00000180998	GPR137C	TRUE	FALSE
chr14	52553592	G	C	ENST00000321662	ENSG00000180998	GPR137C	TRUE	FALSE
chr14	52553592	G	T	ENST00000321662	ENSG00000180998	GPR137C	TRUE	FALSE
chr14	52553593	T	A	ENST00000321662	ENSG00000180998	GPR137C	TRUE	FALSE
chr14	52553593	T	C	ENST00000321662	ENSG00000180998	GPR137C	FALSE	FALSE
chr14	52553593	T	G	ENST00000321662	ENSG00000180998	GPR137C	TRUE	FALSE
chr14	52598270	A	C	ENST00000321662	ENSG00000180998	GPR137C	TRUE	FALSE
chr14	52598270	A	G	ENST00000321662	ENSG00000180998	GPR137C	TRUE	FALSE
chr14	52598270	A	T	ENST00000321662	ENSG00000180998	GPR137C	TRUE	FALSE
chr14	52598271	G	A	ENST00000321662	ENSG00000180998	GPR137C	TRUE	FALSE
chr14	52598271	G	C	ENST00000321662	ENSG00000180998	GPR137C	TRUE	FALSE
chr14	52598271	G	T	ENST00000321662	ENSG00000180998	GPR137C	TRUE	FALSE
chr14	52598280	T	A	ENST00000321662	ENSG00000180998	GPR137C
chr14	52598281	A	T	ENST00000321662	ENSG00000180998	GPR137C
chr14	52598287	A	T	ENST00000321662	ENSG00000180998	GPR137C
chr14	52598292	T	A	ENST00000321662	ENSG00000180998	GPR137C
chr14	52598299	G	T	ENST00000321662	ENSG00000180998	GPR137C
chr14	52598308	A	T	ENST00000321662	ENSG00000180998	GPR137C
chr14	52598314	A	T	ENST00000321662	ENSG00000180998	GPR137C
chr14	52598316	G	A	ENST00000321662	ENSG00000180998	GPR137C	TRUE	FALSE
chr14	52598316	G	C	ENST00000321662	ENSG00000180998	GPR137C	TRUE	FALSE
chr14	52598316	G	T	ENST00000321662	ENSG00000180998	GPR137C	TRUE	FALSE
chr14	52598317	T	A	ENST00000321662	ENSG00000180998	GPR137C	TRUE	FALSE
chr14	52598317	T	C	ENST00000321662	ENSG00000180998	GPR137C	TRUE	FALSE
chr14	52598317	T	G	ENST00000321662	ENSG00000180998	GPR137C	TRUE	FALSE
chr14	52600111	A	C	ENST00000321662	ENSG00000180998	GPR137C	TRUE	FALSE
chr14	52600111	A	G	ENST00000321662	ENSG00000180998	GPR137C	TRUE	FALSE
chr14	52600111	A	T	ENST00000321662	ENSG00000180998	GPR137C	TRUE	FALSE
chr14	52600112	G	A	ENST00000321662	ENSG00000180998	GPR137C	TRUE	FALSE
chr14	52600112	G	C	ENST00000321662	ENSG00000180998	GPR137C	TRUE	FALSE
chr14	52600112	G	T	ENST00000321662	ENSG00000180998	GPR137C	TRUE	FALSE
chr14	52600127	T	A	ENST00000321662	ENSG00000180998	GPR137C	TRUE	TRUE
chr14	52600157	T	A	ENST00000321662	ENSG00000180998	GPR137C	TRUE	TRUE
chr14	52600157	T	G	ENST00000321662	ENSG00000180998	GPR137C	TRUE	TRUE
chr14	52600169	T	A	ENST00000321662	ENSG00000180998	GPR137C	TRUE	TRUE
chr14	52600176	C	A	ENST00000321662	ENSG00000180998	GPR137C	TRUE	TRUE
chr14	52600192	G	T	ENST00000321662	ENSG00000180998	GPR137C	TRUE	TRUE
chr14	52600204	G	T	ENST00000321662	ENSG00000180998	GPR137C	TRUE	TRUE
chr14	52600210	C	T	ENST00000321662	ENSG00000180998	GPR137C	TRUE	TRUE
chr14	52600214	T	A	ENST00000321662	ENSG00000180998	GPR137C	TRUE	TRUE
chr14	52600216	A	T	ENST00000321662	ENSG00000180998	GPR137C	TRUE	TRUE
chr14	52600220	G	A	ENST00000321662	ENSG00000180998	GPR137C	TRUE	TRUE
chr14	52600221	G	A	ENST00000321662	ENSG00000180998	GPR137C	TRUE	TRUE
chr14	52600234	C	T	ENST00000321662	ENSG00000180998	GPR137C	TRUE	TRUE
chr14	52600241	T	A	ENST00000321662	ENSG00000180998	GPR137C	TRUE	TRUE
chr14	52600241	T	G	ENST00000321662	ENSG00000180998	GPR137C	TRUE	TRUE
chr14	52600269	T	A	ENST00000321662	ENSG00000180998	GPR137C	TRUE	TRUE
chr14	52600280	T	A	ENST00000321662	ENSG00000180998	GPR137C	TRUE	TRUE
chr14	52600280	T	G	ENST00000321662	ENSG00000180998	GPR137C	TRUE	TRUE
chr14	52600287	T	A	ENST00000321662	ENSG00000180998	GPR137C	TRUE	TRUE
chr14	52600290	C	A	ENST00000321662	ENSG00000180998	GPR137C	TRUE	TRUE
chr14	52600290	C	G	ENST00000321662	ENSG00000180998	GPR137C	TRUE	TRUE
chr14	52600296	C	A	ENST00000321662	ENSG00000180998	GPR137C	TRUE	TRUE
chr14	52600297	A	T	ENST00000321662	ENSG00000180998	GPR137C	TRUE	TRUE
chr14	52600306	A	T	ENST00000321662	ENSG00000180998	GPR137C	TRUE	TRUE
chr14	52600313	C	A	ENST00000321662	ENSG00000180998	GPR137C	TRUE	TRUE
chr14	52600313	C	G	ENST00000321662	ENSG00000180998	GPR137C	TRUE	TRUE
chr14	52600316	C	A	ENST00000321662	ENSG00000180998	GPR137C	TRUE	TRUE
chr14	52600316	C	G	ENST00000321662	ENSG00000180998	GPR137C	TRUE	TRUE
chr14	52600329	C	A	ENST00000321662	ENSG00000180998	GPR137C	TRUE	TRUE
chr14	52600329	C	G	ENST00000321662	ENSG00000180998	GPR137C	TRUE	TRUE
chr14	52600333	G	T	ENST00000321662	ENSG00000180998	GPR137C	TRUE	TRUE
chr14	52600337	C	A	ENST00000321662	ENSG00000180998	GPR137C	TRUE	TRUE
chr14	52600337	C	G	ENST00000321662	ENSG00000180998	GPR137C	TRUE	TRUE
chr14	52600339	A	T	ENST00000321662	ENSG00000180998	GPR137C	TRUE	TRUE
chr14	52600342	G	A	ENST00000321662	ENSG00000180998	GPR137C	TRUE	FALSE
chr14	52600342	G	C	ENST00000321662	ENSG00000180998	GPR137C	TRUE	FALSE
chr14	52600342	G	T	ENST00000321662	ENSG00000180998	GPR137C	TRUE	FALSE
chr14	52600343	T	A	ENST00000321662	ENSG00000180998	GPR137C	TRUE	FALSE
chr14	52600343	T	C	ENST00000321662	ENSG00000180998	GPR137C	TRUE	FALSE
chr14	52600343	T	G	ENST00000321662	ENSG00000180998	GPR137C	TRUE	FALSE
chr14	52632158	A	C	ENST00000321662	ENSG00000180998	GPR137C	TRUE	FALSE
chr14	52632158	A	G	ENST00000321662	ENSG00000180998	GPR137C	TRUE	FALSE
chr14	52632158	A	T	ENST00000321662	ENSG00000180998	GPR137C	TRUE	FALSE
chr14	52632159	G	A	ENST00000321662	ENSG00000180998	GPR137C	TRUE	FALSE
chr14	52632159	G	C	ENST00000321662	ENSG00000180998	GPR137C	TRUE	FALSE
chr14	52632159	G	T	ENST00000321662	ENSG00000180998	GPR137C	TRUE	FALSE
chr14	52632174	C	A	ENST00000321662	ENSG00000180998	GPR137C	TRUE	TRUE
chr14	52632175	C	T	ENST00000321662	ENSG00000180998	GPR137C	TRUE	TRUE
chr14	52632213	C	A	ENST00000321662	ENSG00000180998	GPR137C	TRUE	TRUE
chr14	52632213	C	G	ENST00000321662	ENSG00000180998	GPR137C	TRUE	TRUE
chr14	52632220	A	T	ENST00000321662	ENSG00000180998	GPR137C	TRUE	TRUE
chr14	52632228	T	A	ENST00000321662	ENSG00000180998	GPR137C	TRUE	TRUE
chr14	52632231	T	A	ENST00000321662	ENSG00000180998	GPR137C	TRUE	TRUE
chr14	52632231	T	G	ENST00000321662	ENSG00000180998	GPR137C	TRUE	TRUE
chr14	52632236	T	A	ENST00000321662	ENSG00000180998	GPR137C	TRUE	TRUE
chr14	52632256	C	T	ENST00000321662	ENSG00000180998	GPR137C	TRUE	TRUE
chr14	52632266	T	A	ENST00000321662	ENSG00000180998	GPR137C	TRUE	TRUE
chr14	52632266	T	G	ENST00000321662	ENSG00000180998	GPR137C	TRUE	TRUE
chr14	52632268	G	T	ENST00000321662	ENSG00000180998	GPR137C	TRUE	TRUE
chr14	52632285	T	A	ENST00000321662	ENSG00000180998	GPR137C	TRUE	TRUE
chr14	52632285	T	G	ENST00000321662	ENSG00000180998	GPR137C	TRUE	TRUE
chr14	52632290	G	A	ENST00000321662	ENSG00000180998	GPR137C	TRUE	TRUE
chr14	52632291	G	A	ENST00000321662	ENSG00000180998	GPR137C	TRUE	TRUE
chr14	52632302	C	A	ENST00000321662	ENSG00000180998	GPR137C	TRUE	TRUE
chr14	52632302	C	G	ENST00000321662	ENSG00000180998	GPR137C	TRUE	TRUE
chr14	52632307	A	T	ENST00000321662	ENSG00000180998	GPR137C	TRUE	TRUE
chr14	52632310	G	A	ENST00000321662	ENSG00000180998	GPR137C	TRUE	FALSE
chr14	52632310	G	C	ENST00000321662	ENSG00000180998	GPR137C	TRUE	FALSE
chr14	52632310	G	T	ENST00000321662	ENSG00000180998	GPR137C	TRUE	FALSE
chr14	52632311	T	A	ENST00000321662	ENSG00000180998	GPR137C	TRUE	FALSE
chr14	52632311	T	C	ENST00000321662	ENSG00000180998	GPR137C	TRUE	FALSE
chr14	52632311	T	G	ENST00000321662	ENSG00000180998	GPR137C	TRUE	FALSE
chr14	52633528	A	C	ENST00000321662	ENSG00000180998	GPR137C	TRUE	FALSE
chr14	52633528	A	G	ENST00000321662	ENSG00000180998	GPR137C	TRUE	FALSE
chr14	52633528	A	T	ENST00000321662	ENSG00000180998	GPR137C	TRUE	FALSE
chr14	52633529	G	A	ENST00000321662	ENSG00000180998	GPR137C	TRUE	FALSE
chr14	52633529	G	C	ENST00000321662	ENSG00000180998	GPR137C	TRUE	FALSE
chr14	52633529	G	T	ENST00000321662	ENSG00000180998	GPR137C	TRUE	FALSE
chr14	52633539	G	T	ENST00000321662	ENSG00000180998	GPR137C	TRUE	TRUE
chr14	52633551	G	T	ENST00000321662	ENSG00000180998	GPR137C	TRUE	TRUE
chr14	52633554	G	T	ENST00000321662	ENSG00000180998	GPR137C	TRUE	TRUE
chr14	52633557	G	T	ENST00000321662	ENSG00000180998	GPR137C	TRUE	TRUE
chr14	52633562	T	A	ENST00000321662	ENSG00000180998	GPR137C	TRUE	TRUE
chr14	52633562	T	G	ENST00000321662	ENSG00000180998	GPR137C	TRUE	TRUE
chr14	52633572	G	T	ENST00000321662	ENSG00000180998	GPR137C	TRUE	TRUE
chr14	52633591	G	A	ENST00000321662	ENSG00000180998	GPR137C	TRUE	TRUE
chr14	52633592	G	A	ENST00000321662	ENSG00000180998	GPR137C	TRUE	TRUE
chr14	52633593	G	T	ENST00000321662	ENSG00000180998	GPR137C	TRUE	TRUE
chr14	52633609	G	A	ENST00000321662	ENSG00000180998	GPR137C	TRUE	TRUE
chr14	52633610	G	A	ENST00000321662	ENSG00000180998	GPR137C	TRUE	TRUE
chr14	52633612	C	A	ENST00000321662	ENSG00000180998	GPR137C	TRUE	TRUE
chr14	52633635	C	T	ENST00000321662	ENSG00000180998	GPR137C	TRUE	TRUE
chr14	52633638	A	T	ENST00000321662	ENSG00000180998	GPR137C	TRUE	TRUE
chr14	52633642	T	A	ENST00000321662	ENSG00000180998	GPR137C	TRUE	TRUE
chr14	52633642	T	G	ENST00000321662	ENSG00000180998	GPR137C	TRUE	TRUE
chr14	52633647	C	T	ENST00000321662	ENSG00000180998	GPR137C	TRUE	TRUE
chr14	52633654	T	A	ENST00000321662	ENSG00000180998	GPR137C	TRUE	TRUE
chr14	52633656	G	A	ENST00000321662	ENSG00000180998	GPR137C	TRUE	FALSE
chr14	52633656	G	C	ENST00000321662	ENSG00000180998	GPR137C	TRUE	FALSE
chr14	52633656	G	T	ENST00000321662	ENSG00000180998	GPR137C	TRUE	FALSE
chr14	52633657	T	A	ENST00000321662	ENSG00000180998	GPR137C	TRUE	FALSE
chr14	52633657	T	C	ENST00000321662	ENSG00000180998	GPR137C	TRUE	FALSE
chr14	52633657	T	G	ENST00000321662	ENSG00000180998	GPR137C	TRUE	FALSE
chr14	52633826	A	C	ENST00000321662	ENSG00000180998	GPR137C	TRUE	FALSE
chr14	52633826	A	G	ENST00000321662	ENSG00000180998	GPR137C	TRUE	FALSE
chr14	52633826	A	T	ENST00000321662	ENSG00000180998	GPR137C	TRUE	FALSE
chr14	52633827	G	A	ENST00000321662	ENSG00000180998	GPR137C	TRUE	FALSE
chr14	52633827	G	C	ENST00000321662	ENSG00000180998	GPR137C	TRUE	FALSE
chr14	52633827	G	T	ENST00000321662	ENSG00000180998	GPR137C	TRUE	FALSE
chr14	52633860	T	A	ENST00000321662	ENSG00000180998	GPR137C	TRUE	TRUE
chr14	52633860	T	G	ENST00000321662	ENSG00000180998	GPR137C	TRUE	TRUE
chr14	52633867	A	T	ENST00000321662	ENSG00000180998	GPR137C	TRUE	TRUE
chr14	52633875	C	A	ENST00000321662	ENSG00000180998	GPR137C	TRUE	TRUE
chr14	52633875	C	G	ENST00000321662	ENSG00000180998	GPR137C	TRUE	TRUE
chr14	52633891	A	T	ENST00000321662	ENSG00000180998	GPR137C	TRUE	TRUE
chr14	52633894	C	T	ENST00000321662	ENSG00000180998	GPR137C	TRUE	TRUE
chr14	52633899	T	A	ENST00000321662	ENSG00000180998	GPR137C	FALSE	FALSE
chr14	52633899	T	G	ENST00000321662	ENSG00000180998	GPR137C	FALSE	FALSE
chr14	52633921	A	T	ENST00000321662	ENSG00000180998	GPR137C	FALSE	FALSE
chr14	52633927	G	T	ENST00000321662	ENSG00000180998	GPR137C	FALSE	FALSE
chr14	52633934	C	A	ENST00000321662	ENSG00000180998	GPR137C	FALSE	FALSE
chr14	52633934	C	G	ENST00000321662	ENSG00000180998	GPR137C	FALSE	FALSE
chr14	52633936	A	T	ENST00000321662	ENSG00000180998	GPR137C	FALSE	FALSE
chr14	52633939	G	T	ENST00000321662	ENSG00000180998	GPR137C	FALSE	FALSE
chr14	52633942	G	T	ENST00000321662	ENSG00000180998	GPR137C	FALSE	FALSE
chr14	52633947	G	A	ENST00000321662	ENSG00000180998	GPR137C	TRUE	FALSE
chr14	52633947	G	C	ENST00000321662	ENSG00000180998	GPR137C	TRUE	FALSE
chr14	52633947	G	T	ENST00000321662	ENSG00000180998	GPR137C	TRUE	FALSE
chr14	52633948	T	A	ENST00000321662	ENSG00000180998	GPR137C	TRUE	FALSE
chr14	52633948	T	C	ENST00000321662	ENSG00000180998	GPR137C	TRUE	FALSE
chr14	52633948	T	G	ENST00000321662	ENSG00000180998	GPR137C	TRUE	FALSE
chr14	52634936	A	C	ENST00000321662	ENSG00000180998	GPR137C	FALSE	FALSE
chr14	52634936	A	G	ENST00000321662	ENSG00000180998	GPR137C	FALSE	FALSE
chr14	52634936	A	T	ENST00000321662	ENSG00000180998	GPR137C	FALSE	FALSE
chr14	52634937	G	A	ENST00000321662	ENSG00000180998	GPR137C	FALSE	FALSE
chr14	52634937	G	C	ENST00000321662	ENSG00000180998	GPR137C	FALSE	FALSE
chr14	52634937	G	T	ENST00000321662	ENSG00000180998	GPR137C	FALSE	FALSE
chr14	52634940	T	A	ENST00000321662	ENSG00000180998	GPR137C	FALSE	FALSE
chr14	52634940	T	G	ENST00000321662	ENSG00000180998	GPR137C	FALSE	FALSE
chr14	52634949	C	A	ENST00000321662	ENSG00000180998	GPR137C	FALSE	FALSE
chr14	52634951	C	T	ENST00000321662	ENSG00000180998	GPR137C	FALSE	FALSE
chr14	52634958	T	A	ENST00000321662	ENSG00000180998	GPR137C	FALSE	FALSE
chr14	52634964	G	A	ENST00000321662	ENSG00000180998	GPR137C	FALSE	FALSE
chr14	52634965	G	A	ENST00000321662	ENSG00000180998	GPR137C	FALSE	FALSE
chr14	52634968	T	A	ENST00000321662	ENSG00000180998	GPR137C	FALSE	FALSE
chr14	52634968	T	G	ENST00000321662	ENSG00000180998	GPR137C	FALSE	FALSE
chr14	52634986	T	A	ENST00000321662	ENSG00000180998	GPR137C	FALSE	FALSE
chr14	52635001	C	A	ENST00000321662	ENSG00000180998	GPR137C	FALSE	FALSE
chr14	52635001	C	G	ENST00000321662	ENSG00000180998	GPR137C	FALSE	FALSE
chr14	52635023	G	T	ENST00000321662	ENSG00000180998	GPR137C	FALSE	FALSE
chr14	52635048	T	A	ENST00000321662	ENSG00000180998	GPR137C	FALSE	FALSE
chr14	52635061	T	A	ENST00000321662	ENSG00000180998	GPR137C	FALSE	FALSE
chr14	52635069	T	A	ENST00000321662	ENSG00000180998	GPR137C	FALSE	FALSE
chr14	52635069	T	G	ENST00000321662	ENSG00000180998	GPR137C	FALSE	FALSE
chr14	52635075	T	A	ENST00000321662	ENSG00000180998	GPR137C	FALSE	FALSE
chr14	52635093	T	A	ENST00000321662	ENSG00000180998	GPR137C	FALSE	FALSE
chr14	52635093	T	G	ENST00000321662	ENSG00000180998	GPR137C	FALSE	FALSE
chr14	52635097	T	A	ENST00000321662	ENSG00000180998	GPR137C	FALSE	FALSE
chr14	52635097	T	G	ENST00000321662	ENSG00000180998	GPR137C	FALSE	FALSE
chr14	52635107	C	T	ENST00000321662	ENSG00000180998	GPR137C	FALSE	FALSE
chr14	52643584	G	A	ENST00000395686	ENSG00000197930	ERO1A	FALSE	FALSE
chr14	52643586	A	C	ENST00000395686	ENSG00000197930	ERO1A	FALSE	FALSE
chr14	52643586	A	T	ENST00000395686	ENSG00000197930	ERO1A	FALSE	FALSE
chr14	52643589	A	T	ENST00000395686	ENSG00000197930	ERO1A	FALSE	FALSE
chr14	52643605	C	A	ENST00000395686	ENSG00000197930	ERO1A	FALSE	FALSE
chr14	52643607	A	C	ENST00000395686	ENSG00000197930	ERO1A	FALSE	FALSE
chr14	52643607	A	T	ENST00000395686	ENSG00000197930	ERO1A	FALSE	FALSE
chr14	52643611	C	A	ENST00000395686	ENSG00000197930	ERO1A	FALSE	FALSE
chr14	52643614	T	A	ENST00000395686	ENSG00000197930	ERO1A	FALSE	FALSE
chr14	52643631	C	A	ENST00000395686	ENSG00000197930	ERO1A	TRUE	FALSE
chr14	52643631	C	G	ENST00000395686	ENSG00000197930	ERO1A	TRUE	FALSE
chr14	52643631	C	T	ENST00000395686	ENSG00000197930	ERO1A	TRUE	FALSE
chr14	52643632	T	A	ENST00000395686	ENSG00000197930	ERO1A	TRUE	FALSE
chr14	52643632	T	C	ENST00000395686	ENSG00000197930	ERO1A	TRUE	FALSE
chr14	52643632	T	G	ENST00000395686	ENSG00000197930	ERO1A	TRUE	FALSE
chr14	52646152	A	C	ENST00000395686	ENSG00000197930	ERO1A	TRUE	FALSE
chr14	52646152	A	G	ENST00000395686	ENSG00000197930	ERO1A	TRUE	FALSE
chr14	52646152	A	T	ENST00000395686	ENSG00000197930	ERO1A	TRUE	FALSE
chr14	52646153	C	A	ENST00000395686	ENSG00000197930	ERO1A	TRUE	FALSE
chr14	52646153	C	G	ENST00000395686	ENSG00000197930	ERO1A	TRUE	FALSE
chr14	52646153	C	T	ENST00000395686	ENSG00000197930	ERO1A	TRUE	FALSE
chr14	52646155	T	A	ENST00000395686	ENSG00000197930	ERO1A	FALSE	FALSE
chr14	52646158	C	A	ENST00000395686	ENSG00000197930	ERO1A	FALSE	FALSE
chr14	52646172	A	C	ENST00000395686	ENSG00000197930	ERO1A	FALSE	FALSE
chr14	52646172	A	T	ENST00000395686	ENSG00000197930	ERO1A	FALSE	FALSE
chr14	52646175	G	C	ENST00000395686	ENSG00000197930	ERO1A	FALSE	FALSE
chr14	52646175	G	T	ENST00000395686	ENSG00000197930	ERO1A	FALSE	FALSE
chr14	52646185	C	A	ENST00000395686	ENSG00000197930	ERO1A	FALSE	FALSE
chr14	52646188	G	A	ENST00000395686	ENSG00000197930	ERO1A	FALSE	FALSE
chr14	52646191	T	A	ENST00000395686	ENSG00000197930	ERO1A	FALSE	FALSE
chr14	52646206	C	A	ENST00000395686	ENSG00000197930	ERO1A	TRUE	TRUE
chr14	52646207	A	C	ENST00000395686	ENSG00000197930	ERO1A	TRUE	TRUE
chr14	52646207	A	T	ENST00000395686	ENSG00000197930	ERO1A	TRUE	TRUE
chr14	52646218	C	A	ENST00000395686	ENSG00000197930	ERO1A	TRUE	TRUE
chr14	52646224	C	A	ENST00000395686	ENSG00000197930	ERO1A	TRUE	TRUE
chr14	52646241	A	T	ENST00000395686	ENSG00000197930	ERO1A	TRUE	TRUE
chr14	52646245	T	A	ENST00000395686	ENSG00000197930	ERO1A	TRUE	TRUE
chr14	52646248	C	A	ENST00000395686	ENSG00000197930	ERO1A	TRUE	TRUE
chr14	52646256	A	C	ENST00000395686	ENSG00000197930	ERO1A	TRUE	TRUE
chr14	52646256	A	T	ENST00000395686	ENSG00000197930	ERO1A	TRUE	TRUE
chr14	52646263	T	A	ENST00000395686	ENSG00000197930	ERO1A	TRUE	TRUE
chr14	52646277	A	T	ENST00000395686	ENSG00000197930	ERO1A	TRUE	TRUE
chr14	52646284	G	A	ENST00000395686	ENSG00000197930	ERO1A	TRUE	TRUE
chr14	52646288	C	A	ENST00000395686	ENSG00000197930	ERO1A	TRUE	TRUE
chr14	52646288	C	G	ENST00000395686	ENSG00000197930	ERO1A	TRUE	TRUE
chr14	52646288	C	T	ENST00000395686	ENSG00000197930	ERO1A	TRUE	TRUE
chr14	52646289	T	A	ENST00000395686	ENSG00000197930	ERO1A	TRUE	TRUE
chr14	52646289	T	C	ENST00000395686	ENSG00000197930	ERO1A	TRUE	TRUE
chr14	52646289	T	G	ENST00000395686	ENSG00000197930	ERO1A	TRUE	TRUE
chr14	52646373	A	C	ENST00000395686	ENSG00000197930	ERO1A	TRUE	FALSE
chr14	52646373	A	G	ENST00000395686	ENSG00000197930	ERO1A	FALSE	FALSE
chr14	52646373	A	T	ENST00000395686	ENSG00000197930	ERO1A	TRUE	FALSE
chr14	52646374	C	A	ENST00000395686	ENSG00000197930	ERO1A	TRUE	FALSE
chr14	52646374	C	G	ENST00000395686	ENSG00000197930	ERO1A	TRUE	FALSE
chr14	52646374	C	T	ENST00000395686	ENSG00000197930	ERO1A	TRUE	FALSE
chr14	52646377	G	A	ENST00000395686	ENSG00000197930	ERO1A	TRUE	TRUE
chr14	52646383	T	A	ENST00000395686	ENSG00000197930	ERO1A	TRUE	TRUE
chr14	52646386	C	A	ENST00000395686	ENSG00000197930	ERO1A	TRUE	TRUE
chr14	52646387	C	T	ENST00000395686	ENSG00000197930	ERO1A	TRUE	TRUE
chr14	52646388	C	T	ENST00000395686	ENSG00000197930	ERO1A	TRUE	TRUE
chr14	52646396	A	T	ENST00000395686	ENSG00000197930	ERO1A	TRUE	TRUE
chr14	52646401	T	A	ENST00000395686	ENSG00000197930	ERO1A	TRUE	TRUE
chr14	52646405	A	T	ENST00000395686	ENSG00000197930	ERO1A	TRUE	TRUE
chr14	52646414	A	T	ENST00000395686	ENSG00000197930	ERO1A	TRUE	TRUE
chr14	52646428	T	A	ENST00000395686	ENSG00000197930	ERO1A	TRUE	TRUE
chr14	52646430	G	C	ENST00000395686	ENSG00000197930	ERO1A	TRUE	TRUE
chr14	52646430	G	T	ENST00000395686	ENSG00000197930	ERO1A	TRUE	TRUE
chr14	52646440	T	A	ENST00000395686	ENSG00000197930	ERO1A	TRUE	TRUE
chr14	52646452	G	A	ENST00000395686	ENSG00000197930	ERO1A	TRUE	TRUE
chr14	52646461	C	A	ENST00000395686	ENSG00000197930	ERO1A	TRUE	TRUE
chr14	52646462	C	A	ENST00000395686	ENSG00000197930	ERO1A	TRUE	FALSE
chr14	52646462	C	G	ENST00000395686	ENSG00000197930	ERO1A	TRUE	FALSE
chr14	52646462	C	T	ENST00000395686	ENSG00000197930	ERO1A	TRUE	FALSE
chr14	52646463	T	A	ENST00000395686	ENSG00000197930	ERO1A	TRUE	FALSE
chr14	52646463	T	C	ENST00000395686	ENSG00000197930	ERO1A	TRUE	FALSE
chr14	52646463	T	G	ENST00000395686	ENSG00000197930	ERO1A	TRUE	FALSE
chr14	52652237	A	C	ENST00000395686	ENSG00000197930	ERO1A	TRUE	FALSE
chr14	52652237	A	G	ENST00000395686	ENSG00000197930	ERO1A	TRUE	FALSE
chr14	52652237	A	T	ENST00000395686	ENSG00000197930	ERO1A	TRUE	FALSE
chr14	52652238	C	A	ENST00000395686	ENSG00000197930	ERO1A	TRUE	FALSE
chr14	52652238	C	G	ENST00000395686	ENSG00000197930	ERO1A	TRUE	FALSE
chr14	52652238	C	T	ENST00000395686	ENSG00000197930	ERO1A	TRUE	FALSE
chr14	52652241	T	A	ENST00000395686	ENSG00000197930	ERO1A	TRUE	TRUE
chr14	52652247	T	A	ENST00000395686	ENSG00000197930	ERO1A	TRUE	TRUE
chr14	52652256	C	A	ENST00000395686	ENSG00000197930	ERO1A	TRUE	TRUE
chr14	52652259	T	A	ENST00000395686	ENSG00000197930	ERO1A	TRUE	TRUE
chr14	52652262	T	A	ENST00000395686	ENSG00000197930	ERO1A	TRUE	TRUE
chr14	52652279	G	C	ENST00000395686	ENSG00000197930	ERO1A	TRUE	TRUE
chr14	52652279	G	T	ENST00000395686	ENSG00000197930	ERO1A	TRUE	TRUE
chr14	52652286	C	A	ENST00000395686	ENSG00000197930	ERO1A	TRUE	TRUE
chr14	52652297	A	T	ENST00000395686	ENSG00000197930	ERO1A	TRUE	TRUE
chr14	52652306	G	C	ENST00000395686	ENSG00000197930	ERO1A	TRUE	TRUE
chr14	52652306	G	T	ENST00000395686	ENSG00000197930	ERO1A	TRUE	TRUE
chr14	52652309	C	A	ENST00000395686	ENSG00000197930	ERO1A	TRUE	FALSE
chr14	52652309	C	G	ENST00000395686	ENSG00000197930	ERO1A	TRUE	FALSE
chr14	52652309	C	T	ENST00000395686	ENSG00000197930	ERO1A	TRUE	FALSE
chr14	52652310	T	A	ENST00000395686	ENSG00000197930	ERO1A	TRUE	FALSE
chr14	52652310	T	C	ENST00000395686	ENSG00000197930	ERO1A	TRUE	FALSE
chr14	52652310	T	G	ENST00000395686	ENSG00000197930	ERO1A	TRUE	FALSE
chr14	52653067	A	C	ENST00000395686	ENSG00000197930	ERO1A	TRUE	FALSE
chr14	52653067	A	G	ENST00000395686	ENSG00000197930	ERO1A	TRUE	FALSE
chr14	52653067	A	T	ENST00000395686	ENSG00000197930	ERO1A	TRUE	FALSE
chr14	52653068	C	A	ENST00000395686	ENSG00000197930	ERO1A	TRUE	FALSE
chr14	52653068	C	G	ENST00000395686	ENSG00000197930	ERO1A	TRUE	FALSE
chr14	52653068	C	T	ENST00000395686	ENSG00000197930	ERO1A	TRUE	FALSE
chr14	52653070	T	A	ENST00000395686	ENSG00000197930	ERO1A	TRUE	TRUE
chr14	52653076	C	A	ENST00000395686	ENSG00000197930	ERO1A	TRUE	TRUE
chr14	52653088	C	A	ENST00000395686	ENSG00000197930	ERO1A	TRUE	TRUE
chr14	52653096	A	C	ENST00000395686	ENSG00000197930	ERO1A	TRUE	TRUE
chr14	52653096	A	T	ENST00000395686	ENSG00000197930	ERO1A	TRUE	TRUE
chr14	52653103	T	A	ENST00000395686	ENSG00000197930	ERO1A	TRUE	TRUE
chr14	52653109	C	A	ENST00000395686	ENSG00000197930	ERO1A	TRUE	TRUE
chr14	52653112	C	A	ENST00000395686	ENSG00000197930	ERO1A	TRUE	TRUE
chr14	52653118	G	A	ENST00000395686	ENSG00000197930	ERO1A	TRUE	TRUE
chr14	52653124	T	A	ENST00000395686	ENSG00000197930	ERO1A	TRUE	TRUE
chr14	52653130	C	A	ENST00000395686	ENSG00000197930	ERO1A	TRUE	TRUE
chr14	52653142	G	A	ENST00000395686	ENSG00000197930	ERO1A	TRUE	TRUE
chr14	52653157	C	A	ENST00000395686	ENSG00000197930	ERO1A	TRUE	TRUE
chr14	52653168	A	C	ENST00000395686	ENSG00000197930	ERO1A	TRUE	TRUE
chr14	52653168	A	T	ENST00000395686	ENSG00000197930	ERO1A	TRUE	TRUE
chr14	52653175	T	A	ENST00000395686	ENSG00000197930	ERO1A	TRUE	TRUE
chr14	52653180	A	C	ENST00000395686	ENSG00000197930	ERO1A	TRUE	TRUE
chr14	52653180	A	T	ENST00000395686	ENSG00000197930	ERO1A	TRUE	TRUE
chr14	52653193	C	A	ENST00000395686	ENSG00000197930	ERO1A	TRUE	TRUE
chr14	52653198	A	C	ENST00000395686	ENSG00000197930	ERO1A	TRUE	TRUE
chr14	52653198	A	T	ENST00000395686	ENSG00000197930	ERO1A	TRUE	TRUE
chr14	52653200	G	C	ENST00000395686	ENSG00000197930	ERO1A	TRUE	TRUE
chr14	52653200	G	T	ENST00000395686	ENSG00000197930	ERO1A	TRUE	TRUE
chr14	52653209	A	C	ENST00000395686	ENSG00000197930	ERO1A	TRUE	TRUE
chr14	52653209	A	T	ENST00000395686	ENSG00000197930	ERO1A	TRUE	TRUE
chr14	52653213	A	T	ENST00000395686	ENSG00000197930	ERO1A	TRUE	TRUE
chr14	52653220	T	A	ENST00000395686	ENSG00000197930	ERO1A	TRUE	TRUE
chr14	52653229	T	A	ENST00000395686	ENSG00000197930	ERO1A	TRUE	TRUE
chr14	52653238	C	A	ENST00000395686	ENSG00000197930	ERO1A	TRUE	TRUE
chr14	52653241	C	A	ENST00000395686	ENSG00000197930	ERO1A	TRUE	TRUE
chr14	52653244	C	A	ENST00000395686	ENSG00000197930	ERO1A	TRUE	TRUE
chr14	52653249	A	T	ENST00000395686	ENSG00000197930	ERO1A	TRUE	TRUE
chr14	52653256	C	A	ENST00000395686	ENSG00000197930	ERO1A	TRUE	TRUE
chr14	52653265	G	A	ENST00000395686	ENSG00000197930	ERO1A	TRUE	TRUE
chr14	52653268	G	A	ENST00000395686	ENSG00000197930	ERO1A	TRUE	TRUE
chr14	52653271	G	A	ENST00000395686	ENSG00000197930	ERO1A	TRUE	TRUE
chr14	52653277	C	A	ENST00000395686	ENSG00000197930	ERO1A	TRUE	TRUE
chr14	52653292	C	A	ENST00000395686	ENSG00000197930	ERO1A	TRUE	TRUE
chr14	52653293	C	T	ENST00000395686	ENSG00000197930	ERO1A	TRUE	TRUE
chr14	52653294	C	T	ENST00000395686	ENSG00000197930	ERO1A	TRUE	TRUE
chr14	52653298	T	A	ENST00000395686	ENSG00000197930	ERO1A	TRUE	TRUE
chr14	52653301	T	A	ENST00000395686	ENSG00000197930	ERO1A	TRUE	TRUE
chr14	52653304	C	A	ENST00000395686	ENSG00000197930	ERO1A	TRUE	TRUE
chr14	52653306	A	C	ENST00000395686	ENSG00000197930	ERO1A	TRUE	TRUE
chr14	52653306	A	T	ENST00000395686	ENSG00000197930	ERO1A	TRUE	TRUE
chr14	52653308	C	T	ENST00000395686	ENSG00000197930	ERO1A	TRUE	TRUE
chr14	52653309	C	T	ENST00000395686	ENSG00000197930	ERO1A	TRUE	TRUE
chr14	52653316	C	A	ENST00000395686	ENSG00000197930	ERO1A	TRUE	FALSE
chr14	52653316	C	G	ENST00000395686	ENSG00000197930	ERO1A	TRUE	FALSE
chr14	52653316	C	T	ENST00000395686	ENSG00000197930	ERO1A	TRUE	FALSE
chr14	52653317	T	A	ENST00000395686	ENSG00000197930	ERO1A	TRUE	FALSE
chr14	52653317	T	C	ENST00000395686	ENSG00000197930	ERO1A	TRUE	FALSE
chr14	52653317	T	G	ENST00000395686	ENSG00000197930	ERO1A	TRUE	FALSE
chr14	52657915	A	C	ENST00000395686	ENSG00000197930	ERO1A	TRUE	FALSE
chr14	52657915	A	G	ENST00000395686	ENSG00000197930	ERO1A	TRUE	FALSE
chr14	52657915	A	T	ENST00000395686	ENSG00000197930	ERO1A	TRUE	FALSE
chr14	52657916	C	A	ENST00000395686	ENSG00000197930	ERO1A	TRUE	FALSE
chr14	52657916	C	G	ENST00000395686	ENSG00000197930	ERO1A	TRUE	TRUE
chr14	52657916	C	T	ENST00000395686	ENSG00000197930	ERO1A	TRUE	FALSE
chr14	52657917	C	A	ENST00000395686	ENSG00000197930	ERO1A	TRUE	TRUE
chr14	52657920	G	A	ENST00000395686	ENSG00000197930	ERO1A	TRUE	TRUE
chr14	52657922	A	C	ENST00000395686	ENSG00000197930	ERO1A	TRUE	TRUE
chr14	52657922	A	T	ENST00000395686	ENSG00000197930	ERO1A	TRUE	TRUE
chr14	52657927	A	C	ENST00000395686	ENSG00000197930	ERO1A	TRUE	TRUE
chr14	52657927	A	T	ENST00000395686	ENSG00000197930	ERO1A	TRUE	TRUE
chr14	52657932	T	A	ENST00000395686	ENSG00000197930	ERO1A	TRUE	TRUE
chr14	52657940	A	T	ENST00000395686	ENSG00000197930	ERO1A	TRUE	TRUE
chr14	52657980	T	A	ENST00000395686	ENSG00000197930	ERO1A	TRUE	TRUE
chr14	52657981	G	C	ENST00000395686	ENSG00000197930	ERO1A	TRUE	TRUE
chr14	52657981	G	T	ENST00000395686	ENSG00000197930	ERO1A	TRUE	TRUE
chr14	52657992	T	A	ENST00000395686	ENSG00000197930	ERO1A	TRUE	TRUE
chr14	52657995	T	A	ENST00000395686	ENSG00000197930	ERO1A	TRUE	TRUE
chr14	52657998	C	A	ENST00000395686	ENSG00000197930	ERO1A	TRUE	TRUE
chr14	52658002	A	T	ENST00000395686	ENSG00000197930	ERO1A	TRUE	TRUE
chr14	52658010	C	A	ENST00000395686	ENSG00000197930	ERO1A	TRUE	FALSE
chr14	52658010	C	G	ENST00000395686	ENSG00000197930	ERO1A	TRUE	FALSE
chr14	52658010	C	T	ENST00000395686	ENSG00000197930	ERO1A	TRUE	FALSE
chr14	52658011	T	A	ENST00000395686	ENSG00000197930	ERO1A	TRUE	FALSE
chr14	52658011	T	C	ENST00000395686	ENSG00000197930	ERO1A	TRUE	FALSE
chr14	52658011	T	G	ENST00000395686	ENSG00000197930	ERO1A	TRUE	FALSE
chr14	52658122	A	C	ENST00000395686	ENSG00000197930	ERO1A	TRUE	FALSE
chr14	52658122	A	G	ENST00000395686	ENSG00000197930	ERO1A	TRUE	FALSE
chr14	52658122	A	T	ENST00000395686	ENSG00000197930	ERO1A	TRUE	FALSE
chr14	52658123	C	A	ENST00000395686	ENSG00000197930	ERO1A	TRUE	FALSE
chr14	52658123	C	G	ENST00000395686	ENSG00000197930	ERO1A	TRUE	FALSE
chr14	52658123	C	T	ENST00000395686	ENSG00000197930	ERO1A	TRUE	FALSE
chr14	52658127	C	A	ENST00000395686	ENSG00000197930	ERO1A	TRUE	TRUE
chr14	52658131	C	T	ENST00000395686	ENSG00000197930	ERO1A	TRUE	TRUE
chr14	52658132	C	T	ENST00000395686	ENSG00000197930	ERO1A	TRUE	TRUE
chr14	52658137	G	C	ENST00000395686	ENSG00000197930	ERO1A	TRUE	TRUE
chr14	52658137	G	T	ENST00000395686	ENSG00000197930	ERO1A	TRUE	TRUE
chr14	52658151	C	A	ENST00000395686	ENSG00000197930	ERO1A	TRUE	FALSE
chr14	52658151	C	G	ENST00000395686	ENSG00000197930	ERO1A	TRUE	FALSE
chr14	52658151	C	T	ENST00000395686	ENSG00000197930	ERO1A	TRUE	FALSE
chr14	52658152	T	A	ENST00000395686	ENSG00000197930	ERO1A	TRUE	FALSE
chr14	52658152	T	C	ENST00000395686	ENSG00000197930	ERO1A	TRUE	FALSE
chr14	52658152	T	G	ENST00000395686	ENSG00000197930	ERO1A	TRUE	FALSE
chr14	52661291	A	C	ENST00000395686	ENSG00000197930	ERO1A	FALSE	FALSE
chr14	52661291	A	G	ENST00000395686	ENSG00000197930	ERO1A	FALSE	FALSE
chr14	52661291	A	T	ENST00000395686	ENSG00000197930	ERO1A	FALSE	FALSE
chr14	52661292	C	A	ENST00000395686	ENSG00000197930	ERO1A	FALSE	FALSE
chr14	52661292	C	G	ENST00000395686	ENSG00000197930	ERO1A	FALSE	FALSE
chr14	52661292	C	T	ENST00000395686	ENSG00000197930	ERO1A	FALSE	FALSE
chr14	52661293	C	A	ENST00000395686	ENSG00000197930	ERO1A
chr14	52661296	C	A	ENST00000395686	ENSG00000197930	ERO1A
chr14	52661305	C	A	ENST00000395686	ENSG00000197930	ERO1A	FALSE	FALSE
chr14	52661305	C	G	ENST00000395686	ENSG00000197930	ERO1A	FALSE	FALSE
chr14	52661305	C	T	ENST00000395686	ENSG00000197930	ERO1A	FALSE	FALSE
chr14	52661306	T	A	ENST00000395686	ENSG00000197930	ERO1A	FALSE	FALSE
chr14	52661306	T	C	ENST00000395686	ENSG00000197930	ERO1A	FALSE	FALSE
chr14	52661306	T	G	ENST00000395686	ENSG00000197930	ERO1A	FALSE	FALSE
chr14	52663799	A	C	ENST00000395686	ENSG00000197930	ERO1A	TRUE	FALSE
chr14	52663799	A	G	ENST00000395686	ENSG00000197930	ERO1A	TRUE	FALSE
chr14	52663799	A	T	ENST00000395686	ENSG00000197930	ERO1A	TRUE	FALSE
chr14	52663800	C	A	ENST00000395686	ENSG00000197930	ERO1A	TRUE	FALSE
chr14	52663800	C	G	ENST00000395686	ENSG00000197930	ERO1A	TRUE	FALSE
chr14	52663800	C	T	ENST00000395686	ENSG00000197930	ERO1A	TRUE	FALSE
chr14	52663804	G	A	ENST00000395686	ENSG00000197930	ERO1A	TRUE	TRUE
chr14	52663815	A	T	ENST00000395686	ENSG00000197930	ERO1A	TRUE	TRUE
chr14	52663824	A	C	ENST00000395686	ENSG00000197930	ERO1A	TRUE	TRUE
chr14	52663824	A	T	ENST00000395686	ENSG00000197930	ERO1A	TRUE	TRUE
chr14	52663831	T	A	ENST00000395686	ENSG00000197930	ERO1A	TRUE	TRUE
chr14	52663834	T	A	ENST00000395686	ENSG00000197930	ERO1A	TRUE	TRUE
chr14	52663843	G	A	ENST00000395686	ENSG00000197930	ERO1A	TRUE	TRUE
chr14	52663848	C	A	ENST00000395686	ENSG00000197930	ERO1A	TRUE	FALSE
chr14	52663848	C	G	ENST00000395686	ENSG00000197930	ERO1A	TRUE	FALSE
chr14	52663848	C	T	ENST00000395686	ENSG00000197930	ERO1A	TRUE	FALSE
chr14	52663849	T	A	ENST00000395686	ENSG00000197930	ERO1A	TRUE	FALSE
chr14	52663849	T	C	ENST00000395686	ENSG00000197930	ERO1A	TRUE	FALSE
chr14	52663849	T	G	ENST00000395686	ENSG00000197930	ERO1A	TRUE	FALSE
chr14	52666373	A	C	ENST00000395686	ENSG00000197930	ERO1A	TRUE	TRUE
chr14	52666373	A	G	ENST00000395686	ENSG00000197930	ERO1A	TRUE	FALSE
chr14	52666373	A	T	ENST00000395686	ENSG00000197930	ERO1A	TRUE	TRUE
chr14	52666374	C	A	ENST00000395686	ENSG00000197930	ERO1A	TRUE	FALSE
chr14	52666374	C	G	ENST00000395686	ENSG00000197930	ERO1A	TRUE	FALSE
chr14	52666374	C	T	ENST00000395686	ENSG00000197930	ERO1A	TRUE	FALSE
chr14	52666376	T	A	ENST00000395686	ENSG00000197930	ERO1A	TRUE	TRUE
chr14	52666380	A	T	ENST00000395686	ENSG00000197930	ERO1A	TRUE	TRUE
chr14	52666388	C	A	ENST00000395686	ENSG00000197930	ERO1A	TRUE	TRUE
chr14	52666391	C	A	ENST00000395686	ENSG00000197930	ERO1A	TRUE	TRUE
chr14	52666392	G	C	ENST00000395686	ENSG00000197930	ERO1A	TRUE	TRUE
chr14	52666392	G	T	ENST00000395686	ENSG00000197930	ERO1A	TRUE	TRUE
chr14	52666404	C	T	ENST00000395686	ENSG00000197930	ERO1A	TRUE	TRUE
chr14	52666405	C	T	ENST00000395686	ENSG00000197930	ERO1A	TRUE	TRUE
chr14	52666412	T	A	ENST00000395686	ENSG00000197930	ERO1A	TRUE	TRUE
chr14	52666413	C	T	ENST00000395686	ENSG00000197930	ERO1A	TRUE	TRUE
chr14	52666414	C	T	ENST00000395686	ENSG00000197930	ERO1A	TRUE	TRUE
chr14	52666427	C	A	ENST00000395686	ENSG00000197930	ERO1A	TRUE	TRUE
chr14	52666430	T	A	ENST00000395686	ENSG00000197930	ERO1A	TRUE	TRUE
chr14	52666431	G	C	ENST00000395686	ENSG00000197930	ERO1A	TRUE	TRUE
chr14	52666431	G	T	ENST00000395686	ENSG00000197930	ERO1A	TRUE	TRUE
chr14	52666440	G	C	ENST00000395686	ENSG00000197930	ERO1A	TRUE	TRUE
chr14	52666440	G	T	ENST00000395686	ENSG00000197930	ERO1A	TRUE	TRUE
chr14	52666448	C	A	ENST00000395686	ENSG00000197930	ERO1A	TRUE	TRUE
chr14	52666462	A	T	ENST00000395686	ENSG00000197930	ERO1A	TRUE	TRUE
chr14	52666470	A	C	ENST00000395686	ENSG00000197930	ERO1A	TRUE	TRUE
chr14	52666470	A	T	ENST00000395686	ENSG00000197930	ERO1A	TRUE	TRUE
chr14	52666475	C	A	ENST00000395686	ENSG00000197930	ERO1A	TRUE	TRUE
chr14	52666481	C	A	ENST00000395686	ENSG00000197930	ERO1A	TRUE	TRUE
chr14	52666490	G	A	ENST00000395686	ENSG00000197930	ERO1A	TRUE	TRUE
chr14	52666496	C	A	ENST00000395686	ENSG00000197930	ERO1A	TRUE	FALSE
chr14	52666496	C	G	ENST00000395686	ENSG00000197930	ERO1A	TRUE	FALSE
chr14	52666496	C	T	ENST00000395686	ENSG00000197930	ERO1A	TRUE	FALSE
chr14	52666497	T	A	ENST00000395686	ENSG00000197930	ERO1A	TRUE	FALSE
chr14	52666497	T	C	ENST00000395686	ENSG00000197930	ERO1A	TRUE	FALSE
chr14	52666497	T	G	ENST00000395686	ENSG00000197930	ERO1A	TRUE	TRUE
chr14	52671628	A	C	ENST00000395686	ENSG00000197930	ERO1A	TRUE	FALSE
chr14	52671628	A	G	ENST00000395686	ENSG00000197930	ERO1A	TRUE	FALSE
chr14	52671628	A	T	ENST00000395686	ENSG00000197930	ERO1A	TRUE	FALSE
chr14	52671629	C	A	ENST00000395686	ENSG00000197930	ERO1A	TRUE	FALSE
chr14	52671629	C	G	ENST00000395686	ENSG00000197930	ERO1A	TRUE	FALSE
chr14	52671629	C	T	ENST00000395686	ENSG00000197930	ERO1A	TRUE	FALSE
chr14	52671639	C	A	ENST00000395686	ENSG00000197930	ERO1A	TRUE	TRUE
chr14	52671640	A	T	ENST00000395686	ENSG00000197930	ERO1A	TRUE	TRUE
chr14	52671653	G	C	ENST00000395686	ENSG00000197930	ERO1A	TRUE	TRUE
chr14	52671653	G	T	ENST00000395686	ENSG00000197930	ERO1A	TRUE	TRUE
chr14	52671669	T	A	ENST00000395686	ENSG00000197930	ERO1A	TRUE	TRUE
chr14	52671673	C	T	ENST00000395686	ENSG00000197930	ERO1A	TRUE	TRUE
chr14	52671674	C	T	ENST00000395686	ENSG00000197930	ERO1A	TRUE	TRUE
chr14	52671678	G	A	ENST00000395686	ENSG00000197930	ERO1A	TRUE	TRUE
chr14	52671690	T	A	ENST00000395686	ENSG00000197930	ERO1A	TRUE	TRUE
chr14	52671693	G	A	ENST00000395686	ENSG00000197930	ERO1A	TRUE	TRUE
chr14	52671699	C	A	ENST00000395686	ENSG00000197930	ERO1A	TRUE	TRUE
chr14	52671702	C	A	ENST00000395686	ENSG00000197930	ERO1A	TRUE	TRUE
chr14	52671704	C	A	ENST00000395686	ENSG00000197930	ERO1A	TRUE	FALSE
chr14	52671704	C	G	ENST00000395686	ENSG00000197930	ERO1A	TRUE	FALSE
chr14	52671704	C	T	ENST00000395686	ENSG00000197930	ERO1A	TRUE	FALSE
chr14	52671705	T	A	ENST00000395686	ENSG00000197930	ERO1A	TRUE	FALSE
chr14	52671705	T	C	ENST00000395686	ENSG00000197930	ERO1A	TRUE	FALSE
chr14	52671705	T	G	ENST00000395686	ENSG00000197930	ERO1A	TRUE	FALSE
chr14	52671793	A	C	ENST00000395686	ENSG00000197930	ERO1A	TRUE	FALSE
chr14	52671793	A	G	ENST00000395686	ENSG00000197930	ERO1A	TRUE	FALSE
chr14	52671793	A	T	ENST00000395686	ENSG00000197930	ERO1A	TRUE	FALSE
chr14	52671794	C	A	ENST00000395686	ENSG00000197930	ERO1A	TRUE	FALSE
chr14	52671794	C	G	ENST00000395686	ENSG00000197930	ERO1A	TRUE	FALSE
chr14	52671794	C	T	ENST00000395686	ENSG00000197930	ERO1A	TRUE	FALSE
chr14	52671805	C	A	ENST00000395686	ENSG00000197930	ERO1A	TRUE	TRUE
chr14	52671817	C	A	ENST00000395686	ENSG00000197930	ERO1A	TRUE	TRUE
chr14	52671823	G	A	ENST00000395686	ENSG00000197930	ERO1A	TRUE	TRUE
chr14	52671826	C	A	ENST00000395686	ENSG00000197930	ERO1A	TRUE	TRUE
chr14	52671832	G	A	ENST00000395686	ENSG00000197930	ERO1A	TRUE	TRUE
chr14	52671835	C	A	ENST00000395686	ENSG00000197930	ERO1A	TRUE	TRUE
chr14	52671836	A	T	ENST00000395686	ENSG00000197930	ERO1A	TRUE	TRUE
chr14	52671841	C	A	ENST00000395686	ENSG00000197930	ERO1A	TRUE	TRUE
chr14	52671844	C	A	ENST00000395686	ENSG00000197930	ERO1A	TRUE	TRUE
chr14	52671862	C	A	ENST00000395686	ENSG00000197930	ERO1A	TRUE	TRUE
chr14	52671865	C	A	ENST00000395686	ENSG00000197930	ERO1A	TRUE	TRUE
chr14	52671869	A	C	ENST00000395686	ENSG00000197930	ERO1A	TRUE	TRUE
chr14	52671869	A	T	ENST00000395686	ENSG00000197930	ERO1A	TRUE	TRUE
chr14	52671872	C	A	ENST00000395686	ENSG00000197930	ERO1A	TRUE	TRUE
chr14	52671872	C	G	ENST00000395686	ENSG00000197930	ERO1A	TRUE	TRUE
chr14	52671872	C	T	ENST00000395686	ENSG00000197930	ERO1A	TRUE	TRUE
chr14	52671873	T	A	ENST00000395686	ENSG00000197930	ERO1A	TRUE	TRUE
chr14	52671873	T	C	ENST00000395686	ENSG00000197930	ERO1A	TRUE	TRUE
chr14	52671873	T	G	ENST00000395686	ENSG00000197930	ERO1A	TRUE	TRUE
chr14	52678432	A	C	ENST00000395686	ENSG00000197930	ERO1A	TRUE	FALSE
chr14	52678432	A	G	ENST00000395686	ENSG00000197930	ERO1A	TRUE	FALSE
chr14	52678432	A	T	ENST00000395686	ENSG00000197930	ERO1A	TRUE	FALSE
chr14	52678433	C	A	ENST00000395686	ENSG00000197930	ERO1A	TRUE	FALSE
chr14	52678433	C	G	ENST00000395686	ENSG00000197930	ERO1A	TRUE	FALSE
chr14	52678433	C	T	ENST00000395686	ENSG00000197930	ERO1A	TRUE	FALSE
chr14	52678436	T	A	ENST00000395686	ENSG00000197930	ERO1A	TRUE	TRUE
chr14	52678437	G	C	ENST00000395686	ENSG00000197930	ERO1A	TRUE	TRUE
chr14	52678437	G	T	ENST00000395686	ENSG00000197930	ERO1A	TRUE	TRUE
chr14	52678451	T	A	ENST00000395686	ENSG00000197930	ERO1A	TRUE	TRUE
chr14	52678457	C	A	ENST00000395686	ENSG00000197930	ERO1A	TRUE	TRUE
chr14	52678469	C	A	ENST00000395686	ENSG00000197930	ERO1A	TRUE	TRUE
chr14	52678473	C	A	ENST00000395686	ENSG00000197930	ERO1A	TRUE	FALSE
chr14	52678473	C	G	ENST00000395686	ENSG00000197930	ERO1A	TRUE	FALSE
chr14	52678473	C	T	ENST00000395686	ENSG00000197930	ERO1A	TRUE	FALSE
chr14	52678474	T	A	ENST00000395686	ENSG00000197930	ERO1A	TRUE	FALSE
chr14	52678474	T	C	ENST00000395686	ENSG00000197930	ERO1A	TRUE	FALSE
chr14	52678474	T	G	ENST00000395686	ENSG00000197930	ERO1A	TRUE	FALSE
chr14	52682323	A	C	ENST00000395686	ENSG00000197930	ERO1A	TRUE	FALSE
chr14	52682323	A	G	ENST00000395686	ENSG00000197930	ERO1A	TRUE	FALSE
chr14	52682323	A	T	ENST00000395686	ENSG00000197930	ERO1A	TRUE	FALSE
chr14	52682324	C	A	ENST00000395686	ENSG00000197930	ERO1A	TRUE	FALSE
chr14	52682324	C	G	ENST00000395686	ENSG00000197930	ERO1A	TRUE	FALSE
chr14	52682324	C	T	ENST00000395686	ENSG00000197930	ERO1A	TRUE	FALSE
chr14	52682330	G	A	ENST00000395686	ENSG00000197930	ERO1A	TRUE	TRUE
chr14	52682331	A	T	ENST00000395686	ENSG00000197930	ERO1A	TRUE	TRUE
chr14	52682339	T	A	ENST00000395686	ENSG00000197930	ERO1A	TRUE	TRUE
chr14	52682346	A	T	ENST00000395686	ENSG00000197930	ERO1A	TRUE	TRUE
chr14	52682357	T	A	ENST00000395686	ENSG00000197930	ERO1A	TRUE	TRUE
chr14	52682360	C	A	ENST00000395686	ENSG00000197930	ERO1A	TRUE	TRUE
chr14	52682361	A	T	ENST00000395686	ENSG00000197930	ERO1A	TRUE	TRUE
chr14	52682366	G	A	ENST00000395686	ENSG00000197930	ERO1A	TRUE	TRUE
chr14	52682379	C	T	ENST00000395686	ENSG00000197930	ERO1A	TRUE	TRUE
chr14	52682380	C	T	ENST00000395686	ENSG00000197930	ERO1A	TRUE	TRUE
chr14	52682388	A	T	ENST00000395686	ENSG00000197930	ERO1A	TRUE	TRUE
chr14	52682399	T	A	ENST00000395686	ENSG00000197930	ERO1A	TRUE	TRUE
chr14	52682409	C	A	ENST00000395686	ENSG00000197930	ERO1A	TRUE	FALSE
chr14	52682409	C	G	ENST00000395686	ENSG00000197930	ERO1A	TRUE	FALSE
chr14	52682409	C	T	ENST00000395686	ENSG00000197930	ERO1A	TRUE	FALSE
chr14	52682410	T	A	ENST00000395686	ENSG00000197930	ERO1A	TRUE	FALSE
chr14	52682410	T	C	ENST00000395686	ENSG00000197930	ERO1A	TRUE	FALSE
chr14	52682410	T	G	ENST00000395686	ENSG00000197930	ERO1A	TRUE	FALSE
chr14	52683786	A	C	ENST00000395686	ENSG00000197930	ERO1A	TRUE	FALSE
chr14	52683786	A	G	ENST00000395686	ENSG00000197930	ERO1A	TRUE	FALSE
chr14	52683786	A	T	ENST00000395686	ENSG00000197930	ERO1A	TRUE	FALSE
chr14	52683787	C	A	ENST00000395686	ENSG00000197930	ERO1A	TRUE	FALSE
chr14	52683787	C	G	ENST00000395686	ENSG00000197930	ERO1A	TRUE	FALSE
chr14	52683787	C	T	ENST00000395686	ENSG00000197930	ERO1A	TRUE	FALSE
chr14	52683790	T	A	ENST00000395686	ENSG00000197930	ERO1A
chr14	52683791	G	C	ENST00000395686	ENSG00000197930	ERO1A
chr14	52683791	G	T	ENST00000395686	ENSG00000197930	ERO1A
chr14	52683794	A	C	ENST00000395686	ENSG00000197930	ERO1A
chr14	52683794	A	T	ENST00000395686	ENSG00000197930	ERO1A
chr14	52683803	G	C	ENST00000395686	ENSG00000197930	ERO1A	TRUE	TRUE
chr14	52683803	G	T	ENST00000395686	ENSG00000197930	ERO1A	TRUE	TRUE
chr14	52683814	C	A	ENST00000395686	ENSG00000197930	ERO1A	TRUE	TRUE
chr14	52683823	T	A	ENST00000395686	ENSG00000197930	ERO1A	TRUE	TRUE
chr14	52683826	G	A	ENST00000395686	ENSG00000197930	ERO1A	TRUE	TRUE
chr14	52683832	T	A	ENST00000395686	ENSG00000197930	ERO1A	TRUE	TRUE
chr14	52683845	G	C	ENST00000395686	ENSG00000197930	ERO1A	TRUE	TRUE
chr14	52683845	G	T	ENST00000395686	ENSG00000197930	ERO1A	TRUE	TRUE
chr14	52683859	T	A	ENST00000395686	ENSG00000197930	ERO1A	TRUE	TRUE
chr14	52683871	C	A	ENST00000395686	ENSG00000197930	ERO1A	TRUE	TRUE
chr14	52683878	A	T	ENST00000395686	ENSG00000197930	ERO1A	TRUE	TRUE
chr14	52683884	A	T	ENST00000395686	ENSG00000197930	ERO1A	TRUE	TRUE
chr14	52683894	A	T	ENST00000395686	ENSG00000197930	ERO1A	TRUE	TRUE
chr14	52683896	G	C	ENST00000395686	ENSG00000197930	ERO1A	TRUE	TRUE
chr14	52683896	G	T	ENST00000395686	ENSG00000197930	ERO1A	TRUE	TRUE
chr14	52683908	C	A	ENST00000395686	ENSG00000197930	ERO1A	TRUE	FALSE
chr14	52683908	C	G	ENST00000395686	ENSG00000197930	ERO1A	TRUE	FALSE
chr14	52683908	C	T	ENST00000395686	ENSG00000197930	ERO1A	TRUE	FALSE
chr14	52683909	T	A	ENST00000395686	ENSG00000197930	ERO1A	TRUE	FALSE
chr14	52683909	T	C	ENST00000395686	ENSG00000197930	ERO1A	TRUE	FALSE
chr14	52683909	T	G	ENST00000395686	ENSG00000197930	ERO1A	TRUE	FALSE
chr14	52695366	A	C	ENST00000395686	ENSG00000197930	ERO1A	TRUE	FALSE
chr14	52695366	A	G	ENST00000395686	ENSG00000197930	ERO1A	TRUE	FALSE
chr14	52695366	A	T	ENST00000395686	ENSG00000197930	ERO1A	TRUE	FALSE
chr14	52695367	C	A	ENST00000395686	ENSG00000197930	ERO1A	TRUE	FALSE
chr14	52695367	C	G	ENST00000395686	ENSG00000197930	ERO1A	TRUE	FALSE
chr14	52695367	C	T	ENST00000395686	ENSG00000197930	ERO1A	TRUE	FALSE
chr14	52695370	G	A	ENST00000395686	ENSG00000197930	ERO1A
chr14	52695371	G	T	ENST00000395686	ENSG00000197930	ERO1A
chr14	52695377	G	T	ENST00000395686	ENSG00000197930	ERO1A	TRUE	TRUE
chr14	52695385	G	A	ENST00000395686	ENSG00000197930	ERO1A	TRUE	TRUE
chr14	52695397	C	A	ENST00000395686	ENSG00000197930	ERO1A	TRUE	TRUE
chr14	52695406	G	A	ENST00000395686	ENSG00000197930	ERO1A	TRUE	TRUE
chr14	52695409	C	A	ENST00000395686	ENSG00000197930	ERO1A	TRUE	TRUE
chr14	52695412	C	A	ENST00000395686	ENSG00000197930	ERO1A	TRUE	FALSE
chr14	52695415	C	A	ENST00000395686	ENSG00000197930	ERO1A	TRUE	FALSE
chr14	52695423	G	T	ENST00000395686	ENSG00000197930	ERO1A	TRUE	FALSE
chr14	52695434	C	T	ENST00000395686	ENSG00000197930	ERO1A	FALSE	FALSE
chr14	52695435	C	T	ENST00000395686	ENSG00000197930	ERO1A	FALSE	FALSE
chr14	52695459	A	T	ENST00000395686	ENSG00000197930	ERO1A	FALSE	FALSE
chr14	52695466	C	A	ENST00000395686	ENSG00000197930	ERO1A	FALSE	FALSE
chr14	52695467	C	T	ENST00000395686	ENSG00000197930	ERO1A	FALSE	FALSE
chr14	52695468	C	T	ENST00000395686	ENSG00000197930	ERO1A	FALSE	FALSE
chr14	52707232	A	T	ENST00000445930	ENSG00000100519	PSMC6	FALSE	FALSE
chr14	52707238	A	T	ENST00000445930	ENSG00000100519	PSMC6	FALSE	FALSE
chr14	52707247	C	T	ENST00000445930	ENSG00000100519	PSMC6	FALSE	FALSE
chr14	52707255	C	A	ENST00000445930	ENSG00000100519	PSMC6	FALSE	FALSE
chr14	52707255	C	G	ENST00000445930	ENSG00000100519	PSMC6	FALSE	FALSE
chr14	52707259	A	T	ENST00000445930	ENSG00000100519	PSMC6	FALSE	FALSE
chr14	52707262	A	T	ENST00000445930	ENSG00000100519	PSMC6	FALSE	FALSE
chr14	52707266	T	A	ENST00000445930	ENSG00000100519	PSMC6	FALSE	FALSE
chr14	52707271	G	T	ENST00000445930	ENSG00000100519	PSMC6	TRUE	FALSE
chr14	52707277	A	T	ENST00000445930	ENSG00000100519	PSMC6	TRUE	FALSE
chr14	52707280	G	T	ENST00000445930	ENSG00000100519	PSMC6	TRUE	FALSE
chr14	52707298	A	T	ENST00000445930	ENSG00000100519	PSMC6	TRUE	TRUE
chr14	52707301	G	T	ENST00000445930	ENSG00000100519	PSMC6	TRUE	TRUE
chr14	52707305	G	A	ENST00000445930	ENSG00000100519	PSMC6	TRUE	FALSE
chr14	52707305	G	C	ENST00000445930	ENSG00000100519	PSMC6	TRUE	FALSE
chr14	52707305	G	T	ENST00000445930	ENSG00000100519	PSMC6	TRUE	FALSE
chr14	52707306	T	A	ENST00000445930	ENSG00000100519	PSMC6	TRUE	FALSE
chr14	52707306	T	C	ENST00000445930	ENSG00000100519	PSMC6	TRUE	FALSE
chr14	52707306	T	G	ENST00000445930	ENSG00000100519	PSMC6	TRUE	FALSE
chr14	52708307	A	C	ENST00000445930	ENSG00000100519	PSMC6	TRUE	FALSE
chr14	52708307	A	G	ENST00000445930	ENSG00000100519	PSMC6	TRUE	FALSE
chr14	52708307	A	T	ENST00000445930	ENSG00000100519	PSMC6	TRUE	FALSE
chr14	52708308	G	A	ENST00000445930	ENSG00000100519	PSMC6	TRUE	FALSE
chr14	52708308	G	C	ENST00000445930	ENSG00000100519	PSMC6	TRUE	FALSE
chr14	52708308	G	T	ENST00000445930	ENSG00000100519	PSMC6	TRUE	FALSE
chr14	52708309	T	A	ENST00000445930	ENSG00000100519	PSMC6	TRUE	TRUE
chr14	52708309	T	G	ENST00000445930	ENSG00000100519	PSMC6	TRUE	TRUE
chr14	52708314	G	T	ENST00000445930	ENSG00000100519	PSMC6	TRUE	TRUE
chr14	52708317	C	T	ENST00000445930	ENSG00000100519	PSMC6	TRUE	TRUE
chr14	52708321	T	A	ENST00000445930	ENSG00000100519	PSMC6	TRUE	TRUE
chr14	52708321	T	G	ENST00000445930	ENSG00000100519	PSMC6	TRUE	TRUE
chr14	52708323	A	T	ENST00000445930	ENSG00000100519	PSMC6	TRUE	TRUE
chr14	52708326	G	T	ENST00000445930	ENSG00000100519	PSMC6	TRUE	TRUE
chr14	52708335	A	T	ENST00000445930	ENSG00000100519	PSMC6	TRUE	TRUE
chr14	52708338	C	T	ENST00000445930	ENSG00000100519	PSMC6	TRUE	TRUE
chr14	52708343	T	A	ENST00000445930	ENSG00000100519	PSMC6	TRUE	TRUE
chr14	52708343	T	G	ENST00000445930	ENSG00000100519	PSMC6	TRUE	TRUE
chr14	52708344	G	T	ENST00000445930	ENSG00000100519	PSMC6	TRUE	TRUE
chr14	52708347	A	T	ENST00000445930	ENSG00000100519	PSMC6	TRUE	TRUE
chr14	52708353	G	T	ENST00000445930	ENSG00000100519	PSMC6	TRUE	TRUE
chr14	52708365	A	T	ENST00000445930	ENSG00000100519	PSMC6	TRUE	TRUE
chr14	52708374	C	T	ENST00000445930	ENSG00000100519	PSMC6	TRUE	TRUE
chr14	52708386	C	T	ENST00000445930	ENSG00000100519	PSMC6	TRUE	TRUE
chr14	52708389	G	A	ENST00000445930	ENSG00000100519	PSMC6	TRUE	TRUE
chr14	52708389	G	C	ENST00000445930	ENSG00000100519	PSMC6	TRUE	TRUE
chr14	52708389	G	T	ENST00000445930	ENSG00000100519	PSMC6	TRUE	TRUE
chr14	52708390	T	A	ENST00000445930	ENSG00000100519	PSMC6	TRUE	TRUE
chr14	52708390	T	C	ENST00000445930	ENSG00000100519	PSMC6	TRUE	FALSE
chr14	52708390	T	G	ENST00000445930	ENSG00000100519	PSMC6	TRUE	TRUE
chr14	52708481	A	C	ENST00000445930	ENSG00000100519	PSMC6	TRUE	TRUE
chr14	52708481	A	G	ENST00000445930	ENSG00000100519	PSMC6	TRUE	TRUE
chr14	52708481	A	T	ENST00000445930	ENSG00000100519	PSMC6	TRUE	TRUE
chr14	52708482	G	A	ENST00000445930	ENSG00000100519	PSMC6	TRUE	TRUE
chr14	52708482	G	C	ENST00000445930	ENSG00000100519	PSMC6	TRUE	FALSE
chr14	52708482	G	T	ENST00000445930	ENSG00000100519	PSMC6	TRUE	TRUE
chr14	52708492	G	T	ENST00000445930	ENSG00000100519	PSMC6	TRUE	TRUE
chr14	52708501	A	T	ENST00000445930	ENSG00000100519	PSMC6	TRUE	TRUE
chr14	52708504	C	T	ENST00000445930	ENSG00000100519	PSMC6	TRUE	TRUE
chr14	52708508	T	A	ENST00000445930	ENSG00000100519	PSMC6	TRUE	TRUE
chr14	52708508	T	G	ENST00000445930	ENSG00000100519	PSMC6	TRUE	TRUE
chr14	52708513	G	T	ENST00000445930	ENSG00000100519	PSMC6	TRUE	TRUE
chr14	52708516	G	T	ENST00000445930	ENSG00000100519	PSMC6	TRUE	TRUE
chr14	52708519	A	T	ENST00000445930	ENSG00000100519	PSMC6
chr14	52708523	G	A	ENST00000445930	ENSG00000100519	PSMC6	TRUE	FALSE
chr14	52708523	G	C	ENST00000445930	ENSG00000100519	PSMC6	TRUE	FALSE
chr14	52708523	G	T	ENST00000445930	ENSG00000100519	PSMC6	TRUE	FALSE
chr14	52708524	T	A	ENST00000445930	ENSG00000100519	PSMC6	TRUE	FALSE
chr14	52708524	T	C	ENST00000445930	ENSG00000100519	PSMC6	TRUE	FALSE
chr14	52708524	T	G	ENST00000445930	ENSG00000100519	PSMC6	TRUE	FALSE
chr14	52708762	A	C	ENST00000445930	ENSG00000100519	PSMC6	TRUE	FALSE
chr14	52708762	A	G	ENST00000445930	ENSG00000100519	PSMC6	TRUE	FALSE
chr14	52708762	A	T	ENST00000445930	ENSG00000100519	PSMC6	TRUE	FALSE
chr14	52708763	G	A	ENST00000445930	ENSG00000100519	PSMC6	TRUE	FALSE
chr14	52708763	G	C	ENST00000445930	ENSG00000100519	PSMC6	TRUE	FALSE
chr14	52708763	G	T	ENST00000445930	ENSG00000100519	PSMC6	TRUE	FALSE
chr14	52708772	A	T	ENST00000445930	ENSG00000100519	PSMC6	TRUE	TRUE
chr14	52708784	G	T	ENST00000445930	ENSG00000100519	PSMC6	TRUE	TRUE
chr14	52708790	A	T	ENST00000445930	ENSG00000100519	PSMC6	TRUE	TRUE
chr14	52708795	T	A	ENST00000445930	ENSG00000100519	PSMC6	TRUE	TRUE
chr14	52708795	T	G	ENST00000445930	ENSG00000100519	PSMC6	TRUE	TRUE
chr14	52708807	T	A	ENST00000445930	ENSG00000100519	PSMC6	TRUE	TRUE
chr14	52708811	C	T	ENST00000445930	ENSG00000100519	PSMC6	TRUE	TRUE
chr14	52708814	C	T	ENST00000445930	ENSG00000100519	PSMC6	TRUE	TRUE
chr14	52708817	G	A	ENST00000445930	ENSG00000100519	PSMC6	TRUE	FALSE
chr14	52708817	G	C	ENST00000445930	ENSG00000100519	PSMC6	TRUE	FALSE
chr14	52708817	G	T	ENST00000445930	ENSG00000100519	PSMC6	TRUE	FALSE
chr14	52708818	T	A	ENST00000445930	ENSG00000100519	PSMC6	TRUE	FALSE
chr14	52708818	T	C	ENST00000445930	ENSG00000100519	PSMC6	TRUE	FALSE
chr14	52708818	T	G	ENST00000445930	ENSG00000100519	PSMC6	TRUE	FALSE
chr14	52711099	A	C	ENST00000445930	ENSG00000100519	PSMC6	TRUE	FALSE
chr14	52711099	A	G	ENST00000445930	ENSG00000100519	PSMC6	TRUE	FALSE
chr14	52711099	A	T	ENST00000445930	ENSG00000100519	PSMC6	TRUE	FALSE
chr14	52711100	G	A	ENST00000445930	ENSG00000100519	PSMC6	TRUE	FALSE
chr14	52711100	G	C	ENST00000445930	ENSG00000100519	PSMC6	TRUE	FALSE
chr14	52711100	G	T	ENST00000445930	ENSG00000100519	PSMC6	TRUE	FALSE
chr14	52711107	A	T	ENST00000445930	ENSG00000100519	PSMC6	TRUE	TRUE
chr14	52711113	A	T	ENST00000445930	ENSG00000100519	PSMC6	TRUE	TRUE
chr14	52711119	A	T	ENST00000445930	ENSG00000100519	PSMC6	TRUE	TRUE
chr14	52711125	G	T	ENST00000445930	ENSG00000100519	PSMC6	TRUE	TRUE
chr14	52711131	A	T	ENST00000445930	ENSG00000100519	PSMC6	TRUE	TRUE
chr14	52711141	T	A	ENST00000445930	ENSG00000100519	PSMC6	TRUE	TRUE
chr14	52711167	A	T	ENST00000445930	ENSG00000100519	PSMC6	TRUE	TRUE
chr14	52711169	G	A	ENST00000445930	ENSG00000100519	PSMC6	TRUE	FALSE
chr14	52711169	G	C	ENST00000445930	ENSG00000100519	PSMC6	TRUE	FALSE
chr14	52711169	G	T	ENST00000445930	ENSG00000100519	PSMC6	TRUE	FALSE
chr14	52711170	T	A	ENST00000445930	ENSG00000100519	PSMC6	TRUE	FALSE
chr14	52711170	T	C	ENST00000445930	ENSG00000100519	PSMC6	TRUE	FALSE
chr14	52711170	T	G	ENST00000445930	ENSG00000100519	PSMC6	TRUE	FALSE
chr14	52711408	A	C	ENST00000445930	ENSG00000100519	PSMC6	TRUE	FALSE
chr14	52711408	A	G	ENST00000445930	ENSG00000100519	PSMC6	TRUE	FALSE
chr14	52711408	A	T	ENST00000445930	ENSG00000100519	PSMC6	TRUE	FALSE
chr14	52711409	G	A	ENST00000445930	ENSG00000100519	PSMC6	TRUE	FALSE
chr14	52711409	G	C	ENST00000445930	ENSG00000100519	PSMC6	TRUE	FALSE
chr14	52711409	G	T	ENST00000445930	ENSG00000100519	PSMC6	TRUE	FALSE
chr14	52711413	T	A	ENST00000445930	ENSG00000100519	PSMC6	TRUE	TRUE
chr14	52711413	T	G	ENST00000445930	ENSG00000100519	PSMC6	TRUE	TRUE
chr14	52711415	T	A	ENST00000445930	ENSG00000100519	PSMC6	TRUE	TRUE
chr14	52711420	A	T	ENST00000445930	ENSG00000100519	PSMC6	TRUE	TRUE
chr14	52711423	G	T	ENST00000445930	ENSG00000100519	PSMC6	TRUE	TRUE
chr14	52711443	T	A	ENST00000445930	ENSG00000100519	PSMC6	TRUE	TRUE
chr14	52711443	T	G	ENST00000445930	ENSG00000100519	PSMC6	TRUE	TRUE
chr14	52711456	G	T	ENST00000445930	ENSG00000100519	PSMC6	TRUE	TRUE
chr14	52711479	T	A	ENST00000445930	ENSG00000100519	PSMC6	TRUE	TRUE
chr14	52711479	T	G	ENST00000445930	ENSG00000100519	PSMC6	TRUE	TRUE
chr14	52711483	G	T	ENST00000445930	ENSG00000100519	PSMC6	TRUE	TRUE
chr14	52711489	G	T	ENST00000445930	ENSG00000100519	PSMC6	TRUE	TRUE
chr14	52711499	C	A	ENST00000445930	ENSG00000100519	PSMC6	TRUE	TRUE
chr14	52711499	C	G	ENST00000445930	ENSG00000100519	PSMC6	TRUE	TRUE
chr14	52711501	G	T	ENST00000445930	ENSG00000100519	PSMC6	TRUE	TRUE
chr14	52711504	C	T	ENST00000445930	ENSG00000100519	PSMC6	TRUE	TRUE
chr14	52711513	G	T	ENST00000445930	ENSG00000100519	PSMC6	TRUE	TRUE
chr14	52711517	T	A	ENST00000445930	ENSG00000100519	PSMC6	TRUE	TRUE
chr14	52711517	T	G	ENST00000445930	ENSG00000100519	PSMC6	TRUE	TRUE
chr14	52711519	A	T	ENST00000445930	ENSG00000100519	PSMC6	TRUE	TRUE
chr14	52711522	G	T	ENST00000445930	ENSG00000100519	PSMC6	TRUE	TRUE
chr14	52711525	G	A	ENST00000445930	ENSG00000100519	PSMC6	TRUE	TRUE
chr14	52711525	G	C	ENST00000445930	ENSG00000100519	PSMC6	TRUE	TRUE
chr14	52711525	G	T	ENST00000445930	ENSG00000100519	PSMC6	TRUE	TRUE
chr14	52711526	T	A	ENST00000445930	ENSG00000100519	PSMC6	TRUE	TRUE
chr14	52711526	T	C	ENST00000445930	ENSG00000100519	PSMC6	TRUE	FALSE
chr14	52711526	T	G	ENST00000445930	ENSG00000100519	PSMC6	TRUE	TRUE
chr14	52713879	A	C	ENST00000445930	ENSG00000100519	PSMC6	TRUE	FALSE
chr14	52713879	A	G	ENST00000445930	ENSG00000100519	PSMC6	TRUE	FALSE
chr14	52713879	A	T	ENST00000445930	ENSG00000100519	PSMC6	TRUE	FALSE
chr14	52713880	G	A	ENST00000445930	ENSG00000100519	PSMC6	TRUE	FALSE
chr14	52713880	G	C	ENST00000445930	ENSG00000100519	PSMC6	TRUE	FALSE
chr14	52713880	G	T	ENST00000445930	ENSG00000100519	PSMC6	TRUE	FALSE
chr14	52713887	G	T	ENST00000445930	ENSG00000100519	PSMC6	TRUE	TRUE
chr14	52713891	T	A	ENST00000445930	ENSG00000100519	PSMC6	TRUE	TRUE
chr14	52713891	T	G	ENST00000445930	ENSG00000100519	PSMC6	TRUE	TRUE
chr14	52713908	G	T	ENST00000445930	ENSG00000100519	PSMC6	TRUE	TRUE
chr14	52713912	T	A	ENST00000445930	ENSG00000100519	PSMC6	TRUE	TRUE
chr14	52713912	T	G	ENST00000445930	ENSG00000100519	PSMC6	TRUE	TRUE
chr14	52713917	C	T	ENST00000445930	ENSG00000100519	PSMC6	TRUE	TRUE
chr14	52713926	G	T	ENST00000445930	ENSG00000100519	PSMC6	TRUE	TRUE
chr14	52713941	A	T	ENST00000445930	ENSG00000100519	PSMC6	TRUE	TRUE
chr14	52713949	T	A	ENST00000445930	ENSG00000100519	PSMC6	TRUE	TRUE
chr14	52713951	T	A	ENST00000445930	ENSG00000100519	PSMC6	TRUE	TRUE
chr14	52713954	T	A	ENST00000445930	ENSG00000100519	PSMC6	TRUE	TRUE
chr14	52713954	T	G	ENST00000445930	ENSG00000100519	PSMC6	TRUE	TRUE
chr14	52713958	T	A	ENST00000445930	ENSG00000100519	PSMC6	TRUE	TRUE
chr14	52713958	T	G	ENST00000445930	ENSG00000100519	PSMC6	TRUE	TRUE
chr14	52713959	G	T	ENST00000445930	ENSG00000100519	PSMC6	TRUE	TRUE
chr14	52713969	G	A	ENST00000445930	ENSG00000100519	PSMC6	TRUE	FALSE
chr14	52713969	G	C	ENST00000445930	ENSG00000100519	PSMC6	TRUE	FALSE
chr14	52713969	G	T	ENST00000445930	ENSG00000100519	PSMC6	TRUE	FALSE
chr14	52713970	T	A	ENST00000445930	ENSG00000100519	PSMC6	TRUE	FALSE
chr14	52713970	T	C	ENST00000445930	ENSG00000100519	PSMC6	TRUE	FALSE
chr14	52713970	T	G	ENST00000445930	ENSG00000100519	PSMC6	TRUE	FALSE
chr14	52718079	A	C	ENST00000445930	ENSG00000100519	PSMC6	TRUE	FALSE
chr14	52718079	A	G	ENST00000445930	ENSG00000100519	PSMC6	TRUE	FALSE
chr14	52718079	A	T	ENST00000445930	ENSG00000100519	PSMC6	TRUE	FALSE
chr14	52718080	G	A	ENST00000445930	ENSG00000100519	PSMC6	TRUE	FALSE
chr14	52718080	G	C	ENST00000445930	ENSG00000100519	PSMC6	TRUE	FALSE
chr14	52718080	G	T	ENST00000445930	ENSG00000100519	PSMC6	TRUE	FALSE
chr14	52718086	G	T	ENST00000445930	ENSG00000100519	PSMC6	TRUE	TRUE
chr14	52718089	A	T	ENST00000445930	ENSG00000100519	PSMC6	TRUE	TRUE
chr14	52718099	T	A	ENST00000445930	ENSG00000100519	PSMC6	TRUE	TRUE
chr14	52718104	C	T	ENST00000445930	ENSG00000100519	PSMC6	TRUE	TRUE
chr14	52718119	C	T	ENST00000445930	ENSG00000100519	PSMC6	TRUE	TRUE
chr14	52718130	C	A	ENST00000445930	ENSG00000100519	PSMC6	TRUE	TRUE
chr14	52718138	T	A	ENST00000445930	ENSG00000100519	PSMC6	TRUE	TRUE
chr14	52718138	T	G	ENST00000445930	ENSG00000100519	PSMC6	TRUE	TRUE
chr14	52718140	A	T	ENST00000445930	ENSG00000100519	PSMC6	TRUE	TRUE
chr14	52718143	G	A	ENST00000445930	ENSG00000100519	PSMC6	TRUE	FALSE
chr14	52718143	G	C	ENST00000445930	ENSG00000100519	PSMC6	TRUE	TRUE
chr14	52718143	G	T	ENST00000445930	ENSG00000100519	PSMC6	TRUE	TRUE
chr14	52718144	T	A	ENST00000445930	ENSG00000100519	PSMC6	TRUE	TRUE
chr14	52718144	T	C	ENST00000445930	ENSG00000100519	PSMC6	TRUE	FALSE
chr14	52718144	T	G	ENST00000445930	ENSG00000100519	PSMC6	TRUE	TRUE
chr14	52718227	A	C	ENST00000445930	ENSG00000100519	PSMC6	TRUE	FALSE
chr14	52718227	A	G	ENST00000445930	ENSG00000100519	PSMC6	TRUE	FALSE
chr14	52718227	A	T	ENST00000445930	ENSG00000100519	PSMC6	TRUE	FALSE
chr14	52718228	G	A	ENST00000445930	ENSG00000100519	PSMC6	TRUE	FALSE
chr14	52718228	G	C	ENST00000445930	ENSG00000100519	PSMC6	TRUE	FALSE
chr14	52718228	G	T	ENST00000445930	ENSG00000100519	PSMC6	TRUE	FALSE
chr14	52718253	A	T	ENST00000445930	ENSG00000100519	PSMC6	TRUE	TRUE
chr14	52718258	C	A	ENST00000445930	ENSG00000100519	PSMC6	TRUE	TRUE
chr14	52718258	C	G	ENST00000445930	ENSG00000100519	PSMC6	TRUE	TRUE
chr14	52718265	G	T	ENST00000445930	ENSG00000100519	PSMC6	TRUE	TRUE
chr14	52718278	T	A	ENST00000445930	ENSG00000100519	PSMC6	TRUE	TRUE
chr14	52718283	A	T	ENST00000445930	ENSG00000100519	PSMC6	TRUE	TRUE
chr14	52718286	G	T	ENST00000445930	ENSG00000100519	PSMC6	TRUE	TRUE
chr14	52718300	T	A	ENST00000445930	ENSG00000100519	PSMC6	TRUE	TRUE
chr14	52718300	T	G	ENST00000445930	ENSG00000100519	PSMC6	TRUE	TRUE
chr14	52718304	A	T	ENST00000445930	ENSG00000100519	PSMC6	TRUE	TRUE
chr14	52718313	C	T	ENST00000445930	ENSG00000100519	PSMC6	TRUE	TRUE
chr14	52718321	C	A	ENST00000445930	ENSG00000100519	PSMC6	TRUE	TRUE
chr14	52718337	G	T	ENST00000445930	ENSG00000100519	PSMC6	TRUE	TRUE
chr14	52718353	G	A	ENST00000445930	ENSG00000100519	PSMC6	TRUE	FALSE
chr14	52718353	G	C	ENST00000445930	ENSG00000100519	PSMC6	TRUE	FALSE
chr14	52718353	G	T	ENST00000445930	ENSG00000100519	PSMC6	TRUE	FALSE
chr14	52718354	T	A	ENST00000445930	ENSG00000100519	PSMC6	TRUE	FALSE
chr14	52718354	T	C	ENST00000445930	ENSG00000100519	PSMC6	TRUE	FALSE
chr14	52718354	T	G	ENST00000445930	ENSG00000100519	PSMC6	TRUE	FALSE
chr14	52718975	A	C	ENST00000445930	ENSG00000100519	PSMC6	TRUE	FALSE
chr14	52718975	A	G	ENST00000445930	ENSG00000100519	PSMC6	TRUE	FALSE
chr14	52718975	A	T	ENST00000445930	ENSG00000100519	PSMC6	TRUE	FALSE
chr14	52718976	G	A	ENST00000445930	ENSG00000100519	PSMC6	TRUE	FALSE
chr14	52718976	G	C	ENST00000445930	ENSG00000100519	PSMC6	TRUE	FALSE
chr14	52718976	G	T	ENST00000445930	ENSG00000100519	PSMC6	TRUE	FALSE
chr14	52718994	G	T	ENST00000445930	ENSG00000100519	PSMC6	TRUE	TRUE
chr14	52719004	C	A	ENST00000445930	ENSG00000100519	PSMC6	TRUE	TRUE
chr14	52719004	C	G	ENST00000445930	ENSG00000100519	PSMC6	TRUE	TRUE
chr14	52719012	A	T	ENST00000445930	ENSG00000100519	PSMC6	TRUE	TRUE
chr14	52719015	G	T	ENST00000445930	ENSG00000100519	PSMC6	TRUE	TRUE
chr14	52719021	C	T	ENST00000445930	ENSG00000100519	PSMC6	TRUE	TRUE
chr14	52719024	A	T	ENST00000445930	ENSG00000100519	PSMC6	TRUE	TRUE
chr14	52719031	T	A	ENST00000445930	ENSG00000100519	PSMC6	TRUE	TRUE
chr14	52719031	T	G	ENST00000445930	ENSG00000100519	PSMC6	TRUE	TRUE
chr14	52719036	G	T	ENST00000445930	ENSG00000100519	PSMC6	TRUE	TRUE
chr14	52719039	G	A	ENST00000445930	ENSG00000100519	PSMC6	TRUE	FALSE
chr14	52719039	G	C	ENST00000445930	ENSG00000100519	PSMC6	TRUE	FALSE
chr14	52719039	G	T	ENST00000445930	ENSG00000100519	PSMC6	TRUE	FALSE
chr14	52719040	T	A	ENST00000445930	ENSG00000100519	PSMC6	TRUE	FALSE
chr14	52719040	T	C	ENST00000445930	ENSG00000100519	PSMC6	TRUE	FALSE
chr14	52719040	T	G	ENST00000445930	ENSG00000100519	PSMC6	TRUE	FALSE
chr14	52720859	A	C	ENST00000445930	ENSG00000100519	PSMC6	TRUE	FALSE
chr14	52720859	A	G	ENST00000445930	ENSG00000100519	PSMC6	TRUE	FALSE
chr14	52720859	A	T	ENST00000445930	ENSG00000100519	PSMC6	TRUE	FALSE
chr14	52720860	G	A	ENST00000445930	ENSG00000100519	PSMC6	TRUE	FALSE
chr14	52720860	G	C	ENST00000445930	ENSG00000100519	PSMC6	TRUE	FALSE
chr14	52720860	G	T	ENST00000445930	ENSG00000100519	PSMC6	TRUE	FALSE
chr14	52720862	T	A	ENST00000445930	ENSG00000100519	PSMC6	TRUE	TRUE
chr14	52720862	T	G	ENST00000445930	ENSG00000100519	PSMC6	TRUE	TRUE
chr14	52720870	C	T	ENST00000445930	ENSG00000100519	PSMC6	TRUE	TRUE
chr14	52720879	G	T	ENST00000445930	ENSG00000100519	PSMC6	TRUE	TRUE
chr14	52720897	A	T	ENST00000445930	ENSG00000100519	PSMC6	TRUE	TRUE
chr14	52720903	A	T	ENST00000445930	ENSG00000100519	PSMC6	TRUE	TRUE
chr14	52720924	A	T	ENST00000445930	ENSG00000100519	PSMC6	TRUE	TRUE
chr14	52720949	T	A	ENST00000445930	ENSG00000100519	PSMC6	TRUE	TRUE
chr14	52720960	G	T	ENST00000445930	ENSG00000100519	PSMC6	TRUE	TRUE
chr14	52720963	A	T	ENST00000445930	ENSG00000100519	PSMC6	TRUE	TRUE
chr14	52720967	T	A	ENST00000445930	ENSG00000100519	PSMC6	TRUE	TRUE
chr14	52720967	T	G	ENST00000445930	ENSG00000100519	PSMC6	TRUE	TRUE
chr14	52720972	A	T	ENST00000445930	ENSG00000100519	PSMC6	TRUE	TRUE
chr14	52720975	A	T	ENST00000445930	ENSG00000100519	PSMC6	TRUE	TRUE
chr14	52720982	G	A	ENST00000445930	ENSG00000100519	PSMC6	TRUE	FALSE
chr14	52720982	G	C	ENST00000445930	ENSG00000100519	PSMC6	TRUE	FALSE
chr14	52720982	G	T	ENST00000445930	ENSG00000100519	PSMC6	TRUE	FALSE
chr14	52720983	T	A	ENST00000445930	ENSG00000100519	PSMC6	TRUE	FALSE
chr14	52720983	T	C	ENST00000445930	ENSG00000100519	PSMC6	TRUE	FALSE
chr14	52720983	T	G	ENST00000445930	ENSG00000100519	PSMC6	TRUE	FALSE
chr14	52721108	A	C	ENST00000445930	ENSG00000100519	PSMC6	TRUE	TRUE
chr14	52721108	A	G	ENST00000445930	ENSG00000100519	PSMC6	TRUE	TRUE
chr14	52721108	A	T	ENST00000445930	ENSG00000100519	PSMC6	TRUE	TRUE
chr14	52721109	G	A	ENST00000445930	ENSG00000100519	PSMC6	TRUE	TRUE
chr14	52721109	G	C	ENST00000445930	ENSG00000100519	PSMC6	TRUE	TRUE
chr14	52721109	G	T	ENST00000445930	ENSG00000100519	PSMC6	TRUE	TRUE
chr14	52721119	T	A	ENST00000445930	ENSG00000100519	PSMC6	TRUE	TRUE
chr14	52721127	G	T	ENST00000445930	ENSG00000100519	PSMC6	TRUE	TRUE
chr14	52721130	C	T	ENST00000445930	ENSG00000100519	PSMC6	TRUE	TRUE
chr14	52721136	A	T	ENST00000445930	ENSG00000100519	PSMC6	TRUE	TRUE
chr14	52721140	T	A	ENST00000445930	ENSG00000100519	PSMC6	TRUE	TRUE
chr14	52721140	T	G	ENST00000445930	ENSG00000100519	PSMC6	TRUE	TRUE
chr14	52721151	A	T	ENST00000445930	ENSG00000100519	PSMC6	TRUE	TRUE
chr14	52721175	A	T	ENST00000445930	ENSG00000100519	PSMC6	TRUE	TRUE
chr14	52721184	G	T	ENST00000445930	ENSG00000100519	PSMC6	TRUE	TRUE
chr14	52721191	G	A	ENST00000445930	ENSG00000100519	PSMC6	TRUE	TRUE
chr14	52721191	G	C	ENST00000445930	ENSG00000100519	PSMC6	TRUE	TRUE
chr14	52721191	G	T	ENST00000445930	ENSG00000100519	PSMC6	TRUE	TRUE
chr14	52721192	T	A	ENST00000445930	ENSG00000100519	PSMC6	TRUE	TRUE
chr14	52721192	T	C	ENST00000445930	ENSG00000100519	PSMC6	TRUE	FALSE
chr14	52721192	T	G	ENST00000445930	ENSG00000100519	PSMC6	TRUE	TRUE
chr14	52723963	A	C	ENST00000445930	ENSG00000100519	PSMC6	TRUE	FALSE
chr14	52723963	A	G	ENST00000445930	ENSG00000100519	PSMC6	TRUE	FALSE
chr14	52723963	A	T	ENST00000445930	ENSG00000100519	PSMC6	TRUE	FALSE
chr14	52723964	G	A	ENST00000445930	ENSG00000100519	PSMC6	TRUE	FALSE
chr14	52723964	G	C	ENST00000445930	ENSG00000100519	PSMC6	TRUE	FALSE
chr14	52723964	G	T	ENST00000445930	ENSG00000100519	PSMC6	TRUE	FALSE
chr14	52723969	T	A	ENST00000445930	ENSG00000100519	PSMC6	TRUE	TRUE
chr14	52723969	T	G	ENST00000445930	ENSG00000100519	PSMC6	TRUE	TRUE
chr14	52723970	G	T	ENST00000445930	ENSG00000100519	PSMC6	TRUE	TRUE
chr14	52723982	A	T	ENST00000445930	ENSG00000100519	PSMC6	TRUE	TRUE
chr14	52723989	C	A	ENST00000445930	ENSG00000100519	PSMC6	FALSE	FALSE
chr14	52724003	G	T	ENST00000445930	ENSG00000100519	PSMC6	FALSE	FALSE
chr14	52724015	A	T	ENST00000445930	ENSG00000100519	PSMC6	FALSE	FALSE
chr14	52724026	T	A	ENST00000445930	ENSG00000100519	PSMC6	FALSE	FALSE
chr14	52724030	G	T	ENST00000445930	ENSG00000100519	PSMC6	FALSE	FALSE
chr14	52724037	G	A	ENST00000445930	ENSG00000100519	PSMC6	TRUE	FALSE
chr14	52724037	G	C	ENST00000445930	ENSG00000100519	PSMC6	TRUE	FALSE
chr14	52724037	G	T	ENST00000445930	ENSG00000100519	PSMC6	TRUE	FALSE
chr14	52724038	T	A	ENST00000445930	ENSG00000100519	PSMC6	TRUE	FALSE
chr14	52724038	T	C	ENST00000445930	ENSG00000100519	PSMC6	FALSE	FALSE
chr14	52724038	T	G	ENST00000445930	ENSG00000100519	PSMC6	TRUE	FALSE
chr14	52727497	A	C	ENST00000445930	ENSG00000100519	PSMC6	TRUE	TRUE
chr14	52727497	A	G	ENST00000445930	ENSG00000100519	PSMC6	TRUE	FALSE
chr14	52727497	A	T	ENST00000445930	ENSG00000100519	PSMC6	TRUE	TRUE
chr14	52727498	G	A	ENST00000445930	ENSG00000100519	PSMC6	TRUE	TRUE
chr14	52727498	G	C	ENST00000445930	ENSG00000100519	PSMC6	TRUE	TRUE
chr14	52727498	G	T	ENST00000445930	ENSG00000100519	PSMC6	TRUE	TRUE
chr14	52727537	C	T	ENST00000445930	ENSG00000100519	PSMC6
chr14	52727540	G	T	ENST00000445930	ENSG00000100519	PSMC6
chr14	52727552	A	T	ENST00000445930	ENSG00000100519	PSMC6
chr14	52727561	A	T	ENST00000445930	ENSG00000100519	PSMC6
chr14	52727564	A	T	ENST00000445930	ENSG00000100519	PSMC6
chr14	52727579	A	T	ENST00000445930	ENSG00000100519	PSMC6
chr14	52727582	A	T	ENST00000445930	ENSG00000100519	PSMC6
chr14	52727588	G	T	ENST00000445930	ENSG00000100519	PSMC6
chr14	52727594	A	T	ENST00000445930	ENSG00000100519	PSMC6
chr14	52727598	T	A	ENST00000445930	ENSG00000100519	PSMC6
chr14	52727605	C	A	ENST00000445930	ENSG00000100519	PSMC6
chr14	52727605	C	G	ENST00000445930	ENSG00000100519	PSMC6
chr14	52727606	A	T	ENST00000445930	ENSG00000100519	PSMC6
chr14	52730478	G	T	ENST00000354586	ENSG00000198252	STYX	FALSE	FALSE
chr14	52730487	A	T	ENST00000354586	ENSG00000198252	STYX	FALSE	FALSE
chr14	52730493	G	T	ENST00000354586	ENSG00000198252	STYX	FALSE	FALSE
chr14	52730511	C	T	ENST00000354586	ENSG00000198252	STYX	FALSE	FALSE
chr14	52730516	C	A	ENST00000354586	ENSG00000198252	STYX	FALSE	FALSE
chr14	52730517	A	T	ENST00000354586	ENSG00000198252	STYX	FALSE	FALSE
chr14	52730520	G	T	ENST00000354586	ENSG00000198252	STYX	FALSE	FALSE
chr14	52730529	G	T	ENST00000354586	ENSG00000198252	STYX	TRUE	FALSE
chr14	52730532	G	A	ENST00000354586	ENSG00000198252	STYX	TRUE	FALSE
chr14	52730532	G	C	ENST00000354586	ENSG00000198252	STYX	TRUE	FALSE
chr14	52730532	G	T	ENST00000354586	ENSG00000198252	STYX	TRUE	FALSE
chr14	52730533	T	A	ENST00000354586	ENSG00000198252	STYX	TRUE	FALSE
chr14	52730533	T	C	ENST00000354586	ENSG00000198252	STYX	TRUE	FALSE
chr14	52730533	T	G	ENST00000354586	ENSG00000198252	STYX	TRUE	FALSE
chr14	52744850	A	C	ENST00000354586	ENSG00000198252	STYX	TRUE	FALSE
chr14	52744850	A	G	ENST00000354586	ENSG00000198252	STYX	TRUE	FALSE
chr14	52744850	A	T	ENST00000354586	ENSG00000198252	STYX	TRUE	FALSE
chr14	52744851	G	A	ENST00000354586	ENSG00000198252	STYX	TRUE	FALSE
chr14	52744851	G	C	ENST00000354586	ENSG00000198252	STYX	TRUE	FALSE
chr14	52744851	G	T	ENST00000354586	ENSG00000198252	STYX	TRUE	FALSE
chr14	52744852	G	T	ENST00000354586	ENSG00000198252	STYX	TRUE	FALSE
chr14	52744856	G	A	ENST00000354586	ENSG00000198252	STYX	TRUE	FALSE
chr14	52744857	G	A	ENST00000354586	ENSG00000198252	STYX	TRUE	FALSE
chr14	52744863	C	A	ENST00000354586	ENSG00000198252	STYX	TRUE	FALSE
chr14	52744863	C	G	ENST00000354586	ENSG00000198252	STYX	TRUE	FALSE
chr14	52744870	A	T	ENST00000354586	ENSG00000198252	STYX	TRUE	TRUE
chr14	52744873	C	T	ENST00000354586	ENSG00000198252	STYX	TRUE	TRUE
chr14	52744876	G	T	ENST00000354586	ENSG00000198252	STYX	TRUE	TRUE
chr14	52744882	C	T	ENST00000354586	ENSG00000198252	STYX	TRUE	TRUE
chr14	52744885	G	A	ENST00000354586	ENSG00000198252	STYX	TRUE	FALSE
chr14	52744885	G	C	ENST00000354586	ENSG00000198252	STYX	TRUE	FALSE
chr14	52744885	G	T	ENST00000354586	ENSG00000198252	STYX	TRUE	FALSE
chr14	52744886	T	A	ENST00000354586	ENSG00000198252	STYX	TRUE	FALSE
chr14	52744886	T	C	ENST00000354586	ENSG00000198252	STYX	TRUE	FALSE
chr14	52744886	T	G	ENST00000354586	ENSG00000198252	STYX	TRUE	FALSE
chr14	52746424	A	C	ENST00000354586	ENSG00000198252	STYX	TRUE	FALSE
chr14	52746424	A	G	ENST00000354586	ENSG00000198252	STYX	TRUE	FALSE
chr14	52746424	A	T	ENST00000354586	ENSG00000198252	STYX	TRUE	FALSE
chr14	52746425	G	A	ENST00000354586	ENSG00000198252	STYX	TRUE	FALSE
chr14	52746425	G	C	ENST00000354586	ENSG00000198252	STYX	TRUE	FALSE
chr14	52746425	G	T	ENST00000354586	ENSG00000198252	STYX	TRUE	FALSE
chr14	52746426	G	T	ENST00000354586	ENSG00000198252	STYX
chr14	52746433	T	A	ENST00000354586	ENSG00000198252	STYX
chr14	52746433	T	G	ENST00000354586	ENSG00000198252	STYX
chr14	52746438	G	T	ENST00000354586	ENSG00000198252	STYX
chr14	52746442	T	A	ENST00000354586	ENSG00000198252	STYX
chr14	52746448	T	A	ENST00000354586	ENSG00000198252	STYX
chr14	52746448	T	G	ENST00000354586	ENSG00000198252	STYX
chr14	52746458	T	A	ENST00000354586	ENSG00000198252	STYX
chr14	52746458	T	G	ENST00000354586	ENSG00000198252	STYX
chr14	52746460	C	A	ENST00000354586	ENSG00000198252	STYX
chr14	52746460	C	G	ENST00000354586	ENSG00000198252	STYX
chr14	52746471	A	T	ENST00000354586	ENSG00000198252	STYX
chr14	52746477	A	T	ENST00000354586	ENSG00000198252	STYX
chr14	52746480	G	A	ENST00000354586	ENSG00000198252	STYX	TRUE	FALSE
chr14	52746480	G	C	ENST00000354586	ENSG00000198252	STYX	TRUE	FALSE
chr14	52746480	G	T	ENST00000354586	ENSG00000198252	STYX	TRUE	FALSE
chr14	52746481	T	A	ENST00000354586	ENSG00000198252	STYX	TRUE	FALSE
chr14	52746481	T	C	ENST00000354586	ENSG00000198252	STYX	TRUE	FALSE
chr14	52746481	T	G	ENST00000354586	ENSG00000198252	STYX	TRUE	FALSE
chr14	52750681	A	C	ENST00000354586	ENSG00000198252	STYX	TRUE	FALSE
chr14	52750681	A	G	ENST00000354586	ENSG00000198252	STYX	TRUE	FALSE
chr14	52750681	A	T	ENST00000354586	ENSG00000198252	STYX	TRUE	FALSE
chr14	52750682	G	A	ENST00000354586	ENSG00000198252	STYX	TRUE	FALSE
chr14	52750682	G	C	ENST00000354586	ENSG00000198252	STYX	TRUE	FALSE
chr14	52750682	G	T	ENST00000354586	ENSG00000198252	STYX	TRUE	FALSE
chr14	52750695	C	T	ENST00000354586	ENSG00000198252	STYX	TRUE	TRUE
chr14	52750698	A	T	ENST00000354586	ENSG00000198252	STYX	TRUE	TRUE
chr14	52750704	G	T	ENST00000354586	ENSG00000198252	STYX	TRUE	TRUE
chr14	52750724	C	A	ENST00000354586	ENSG00000198252	STYX	TRUE	TRUE
chr14	52750728	C	T	ENST00000354586	ENSG00000198252	STYX	TRUE	TRUE
chr14	52750731	C	T	ENST00000354586	ENSG00000198252	STYX	TRUE	TRUE
chr14	52750740	G	T	ENST00000354586	ENSG00000198252	STYX	TRUE	TRUE
chr14	52750755	A	T	ENST00000354586	ENSG00000198252	STYX	TRUE	TRUE
chr14	52750767	C	T	ENST00000354586	ENSG00000198252	STYX	TRUE	TRUE
chr14	52750770	C	T	ENST00000354586	ENSG00000198252	STYX	TRUE	TRUE
chr14	52750774	T	A	ENST00000354586	ENSG00000198252	STYX	TRUE	TRUE
chr14	52750774	T	G	ENST00000354586	ENSG00000198252	STYX	TRUE	TRUE
chr14	52750779	A	T	ENST00000354586	ENSG00000198252	STYX	TRUE	TRUE
chr14	52750781	G	A	ENST00000354586	ENSG00000198252	STYX	TRUE	FALSE
chr14	52750781	G	C	ENST00000354586	ENSG00000198252	STYX	TRUE	FALSE
chr14	52750781	G	T	ENST00000354586	ENSG00000198252	STYX	TRUE	FALSE
chr14	52750782	T	A	ENST00000354586	ENSG00000198252	STYX	TRUE	FALSE
chr14	52750782	T	C	ENST00000354586	ENSG00000198252	STYX	TRUE	FALSE
chr14	52750782	T	G	ENST00000354586	ENSG00000198252	STYX	TRUE	FALSE
chr14	52756549	A	C	ENST00000354586	ENSG00000198252	STYX	TRUE	FALSE
chr14	52756549	A	G	ENST00000354586	ENSG00000198252	STYX	TRUE	FALSE
chr14	52756549	A	T	ENST00000354586	ENSG00000198252	STYX	TRUE	FALSE
chr14	52756550	G	A	ENST00000354586	ENSG00000198252	STYX	TRUE	FALSE
chr14	52756550	G	C	ENST00000354586	ENSG00000198252	STYX	TRUE	FALSE
chr14	52756550	G	T	ENST00000354586	ENSG00000198252	STYX	TRUE	FALSE
chr14	52756554	T	A	ENST00000354586	ENSG00000198252	STYX	TRUE	TRUE
chr14	52756554	T	G	ENST00000354586	ENSG00000198252	STYX	TRUE	TRUE
chr14	52756556	T	A	ENST00000354586	ENSG00000198252	STYX	TRUE	TRUE
chr14	52756556	T	G	ENST00000354586	ENSG00000198252	STYX	TRUE	TRUE
chr14	52756585	G	T	ENST00000354586	ENSG00000198252	STYX
chr14	52756612	G	A	ENST00000354586	ENSG00000198252	STYX	TRUE	FALSE
chr14	52756612	G	C	ENST00000354586	ENSG00000198252	STYX	TRUE	FALSE
chr14	52756612	G	T	ENST00000354586	ENSG00000198252	STYX	TRUE	FALSE
chr14	52756613	T	A	ENST00000354586	ENSG00000198252	STYX	TRUE	FALSE
chr14	52756613	T	C	ENST00000354586	ENSG00000198252	STYX	TRUE	FALSE
chr14	52756613	T	G	ENST00000354586	ENSG00000198252	STYX	TRUE	FALSE
chr14	52757317	A	C	ENST00000354586	ENSG00000198252	STYX	TRUE	FALSE
chr14	52757317	A	G	ENST00000354586	ENSG00000198252	STYX	TRUE	FALSE
chr14	52757317	A	T	ENST00000354586	ENSG00000198252	STYX	TRUE	FALSE
chr14	52757318	G	A	ENST00000354586	ENSG00000198252	STYX	TRUE	FALSE
chr14	52757318	G	C	ENST00000354586	ENSG00000198252	STYX	TRUE	FALSE
chr14	52757318	G	T	ENST00000354586	ENSG00000198252	STYX	TRUE	FALSE
chr14	52757322	A	T	ENST00000354586	ENSG00000198252	STYX	TRUE	TRUE
chr14	52757325	G	T	ENST00000354586	ENSG00000198252	STYX	TRUE	TRUE
chr14	52757344	T	A	ENST00000354586	ENSG00000198252	STYX	TRUE	TRUE
chr14	52757344	T	G	ENST00000354586	ENSG00000198252	STYX	TRUE	TRUE
chr14	52757346	C	T	ENST00000354586	ENSG00000198252	STYX	TRUE	TRUE
chr14	52757352	G	T	ENST00000354586	ENSG00000198252	STYX	TRUE	TRUE
chr14	52757355	G	T	ENST00000354586	ENSG00000198252	STYX	TRUE	TRUE
chr14	52757356	G	A	ENST00000354586	ENSG00000198252	STYX	TRUE	FALSE
chr14	52757356	G	C	ENST00000354586	ENSG00000198252	STYX	TRUE	FALSE
chr14	52757356	G	T	ENST00000354586	ENSG00000198252	STYX	TRUE	FALSE
chr14	52757357	T	A	ENST00000354586	ENSG00000198252	STYX	TRUE	FALSE
chr14	52757357	T	C	ENST00000354586	ENSG00000198252	STYX	TRUE	FALSE
chr14	52757357	T	G	ENST00000354586	ENSG00000198252	STYX	TRUE	FALSE
chr14	52757741	A	C	ENST00000354586	ENSG00000198252	STYX	TRUE	FALSE
chr14	52757741	A	G	ENST00000354586	ENSG00000198252	STYX	TRUE	FALSE
chr14	52757741	A	T	ENST00000354586	ENSG00000198252	STYX	TRUE	FALSE
chr14	52757742	G	A	ENST00000354586	ENSG00000198252	STYX	TRUE	FALSE
chr14	52757742	G	C	ENST00000354586	ENSG00000198252	STYX	TRUE	FALSE
chr14	52757742	G	T	ENST00000354586	ENSG00000198252	STYX	TRUE	FALSE
chr14	52757745	A	T	ENST00000354586	ENSG00000198252	STYX	TRUE	TRUE
chr14	52757760	G	T	ENST00000354586	ENSG00000198252	STYX	TRUE	TRUE
chr14	52757778	A	T	ENST00000354586	ENSG00000198252	STYX	TRUE	TRUE
chr14	52757783	G	A	ENST00000354586	ENSG00000198252	STYX	TRUE	TRUE
chr14	52757783	G	C	ENST00000354586	ENSG00000198252	STYX	TRUE	TRUE
chr14	52757783	G	T	ENST00000354586	ENSG00000198252	STYX	TRUE	TRUE
chr14	52757784	T	A	ENST00000354586	ENSG00000198252	STYX	TRUE	TRUE
chr14	52757784	T	C	ENST00000354586	ENSG00000198252	STYX	TRUE	TRUE
chr14	52757784	T	G	ENST00000354586	ENSG00000198252	STYX	TRUE	TRUE
chr14	52757872	A	C	ENST00000354586	ENSG00000198252	STYX	TRUE	FALSE
chr14	52757872	A	G	ENST00000354586	ENSG00000198252	STYX	TRUE	FALSE
chr14	52757872	A	T	ENST00000354586	ENSG00000198252	STYX	TRUE	FALSE
chr14	52757873	G	A	ENST00000354586	ENSG00000198252	STYX	TRUE	FALSE
chr14	52757873	G	C	ENST00000354586	ENSG00000198252	STYX	TRUE	FALSE
chr14	52757873	G	T	ENST00000354586	ENSG00000198252	STYX	TRUE	FALSE
chr14	52757895	C	A	ENST00000354586	ENSG00000198252	STYX	TRUE	TRUE
chr14	52757895	C	G	ENST00000354586	ENSG00000198252	STYX	TRUE	TRUE
chr14	52757902	G	T	ENST00000354586	ENSG00000198252	STYX	TRUE	TRUE
chr14	52757911	G	T	ENST00000354586	ENSG00000198252	STYX	TRUE	TRUE
chr14	52757917	A	T	ENST00000354586	ENSG00000198252	STYX	TRUE	TRUE
chr14	52757922	C	A	ENST00000354586	ENSG00000198252	STYX	TRUE	TRUE
chr14	52757922	C	G	ENST00000354586	ENSG00000198252	STYX	TRUE	TRUE
chr14	52757923	A	T	ENST00000354586	ENSG00000198252	STYX	TRUE	TRUE
chr14	52757925	G	A	ENST00000354586	ENSG00000198252	STYX	TRUE	FALSE
chr14	52757925	G	C	ENST00000354586	ENSG00000198252	STYX	TRUE	FALSE
chr14	52757925	G	T	ENST00000354586	ENSG00000198252	STYX	TRUE	FALSE
chr14	52757926	T	A	ENST00000354586	ENSG00000198252	STYX	TRUE	FALSE
chr14	52757926	T	C	ENST00000354586	ENSG00000198252	STYX	TRUE	FALSE
chr14	52757926	T	G	ENST00000354586	ENSG00000198252	STYX	TRUE	FALSE
chr14	52759680	A	C	ENST00000354586	ENSG00000198252	STYX	TRUE	FALSE
chr14	52759680	A	G	ENST00000354586	ENSG00000198252	STYX	TRUE	FALSE
chr14	52759680	A	T	ENST00000354586	ENSG00000198252	STYX	TRUE	FALSE
chr14	52759681	G	A	ENST00000354586	ENSG00000198252	STYX	TRUE	FALSE
chr14	52759681	G	C	ENST00000354586	ENSG00000198252	STYX	TRUE	FALSE
chr14	52759681	G	T	ENST00000354586	ENSG00000198252	STYX	TRUE	FALSE
chr14	52759697	T	A	ENST00000354586	ENSG00000198252	STYX	TRUE	TRUE
chr14	52759697	T	G	ENST00000354586	ENSG00000198252	STYX	TRUE	TRUE
chr14	52759701	C	T	ENST00000354586	ENSG00000198252	STYX	TRUE	TRUE
chr14	52759704	G	T	ENST00000354586	ENSG00000198252	STYX	TRUE	TRUE
chr14	52759707	A	T	ENST00000354586	ENSG00000198252	STYX	TRUE	TRUE
chr14	52759710	A	T	ENST00000354586	ENSG00000198252	STYX	TRUE	TRUE
chr14	52759718	T	A	ENST00000354586	ENSG00000198252	STYX	TRUE	TRUE
chr14	52759734	G	T	ENST00000354586	ENSG00000198252	STYX	TRUE	TRUE
chr14	52759746	C	T	ENST00000354586	ENSG00000198252	STYX	TRUE	TRUE
chr14	52759752	C	T	ENST00000354586	ENSG00000198252	STYX	TRUE	TRUE
chr14	52759755	G	A	ENST00000354586	ENSG00000198252	STYX	TRUE	TRUE
chr14	52759755	G	C	ENST00000354586	ENSG00000198252	STYX	TRUE	TRUE
chr14	52759755	G	T	ENST00000354586	ENSG00000198252	STYX	TRUE	TRUE
chr14	52759756	T	A	ENST00000354586	ENSG00000198252	STYX	TRUE	TRUE
chr14	52759756	T	C	ENST00000354586	ENSG00000198252	STYX	TRUE	FALSE
chr14	52759756	T	G	ENST00000354586	ENSG00000198252	STYX	TRUE	TRUE
chr14	52768838	A	C	ENST00000354586	ENSG00000198252	STYX	TRUE	FALSE
chr14	52768838	A	G	ENST00000354586	ENSG00000198252	STYX	TRUE	FALSE
chr14	52768838	A	T	ENST00000354586	ENSG00000198252	STYX	TRUE	FALSE
chr14	52768839	G	A	ENST00000354586	ENSG00000198252	STYX	TRUE	FALSE
chr14	52768839	G	C	ENST00000354586	ENSG00000198252	STYX	TRUE	FALSE
chr14	52768839	G	T	ENST00000354586	ENSG00000198252	STYX	TRUE	FALSE
chr14	52768840	G	T	ENST00000354586	ENSG00000198252	STYX
chr14	52768845	T	A	ENST00000354586	ENSG00000198252	STYX
chr14	52768845	T	G	ENST00000354586	ENSG00000198252	STYX
chr14	52768846	G	T	ENST00000354586	ENSG00000198252	STYX
chr14	52768857	C	A	ENST00000354586	ENSG00000198252	STYX
chr14	52768857	C	G	ENST00000354586	ENSG00000198252	STYX
chr14	52768864	A	T	ENST00000354586	ENSG00000198252	STYX
chr14	52768868	T	A	ENST00000354586	ENSG00000198252	STYX
chr14	52768868	T	G	ENST00000354586	ENSG00000198252	STYX
chr14	52768876	C	T	ENST00000354586	ENSG00000198252	STYX
chr14	52768886	C	A	ENST00000354586	ENSG00000198252	STYX
chr14	52768886	C	G	ENST00000354586	ENSG00000198252	STYX
chr14	52768894	C	T	ENST00000354586	ENSG00000198252	STYX
chr14	52768900	G	T	ENST00000354586	ENSG00000198252	STYX	FALSE	FALSE
chr14	52768907	C	A	ENST00000354586	ENSG00000198252	STYX	FALSE	FALSE
chr14	52768907	C	G	ENST00000354586	ENSG00000198252	STYX	FALSE	FALSE
chr14	52768910	T	A	ENST00000354586	ENSG00000198252	STYX	FALSE	FALSE
chr14	52768910	T	G	ENST00000354586	ENSG00000198252	STYX	FALSE	FALSE
chr14	52768934	G	A	ENST00000354586	ENSG00000198252	STYX	TRUE	FALSE
chr14	52768934	G	C	ENST00000354586	ENSG00000198252	STYX	TRUE	FALSE
chr14	52768934	G	T	ENST00000354586	ENSG00000198252	STYX	TRUE	FALSE
chr14	52768935	T	A	ENST00000354586	ENSG00000198252	STYX	TRUE	FALSE
chr14	52768935	T	C	ENST00000354586	ENSG00000198252	STYX	TRUE	FALSE
chr14	52768935	T	G	ENST00000354586	ENSG00000198252	STYX	TRUE	FALSE
chr14	52771031	A	C	ENST00000354586	ENSG00000198252	STYX	TRUE	FALSE
chr14	52771031	A	G	ENST00000354586	ENSG00000198252	STYX	TRUE	FALSE
chr14	52771031	A	T	ENST00000354586	ENSG00000198252	STYX	TRUE	FALSE
chr14	52771032	G	A	ENST00000354586	ENSG00000198252	STYX	TRUE	FALSE
chr14	52771032	G	C	ENST00000354586	ENSG00000198252	STYX	TRUE	FALSE
chr14	52771032	G	T	ENST00000354586	ENSG00000198252	STYX	TRUE	FALSE
chr14	52771039	T	A	ENST00000354586	ENSG00000198252	STYX	FALSE	FALSE
chr14	52771041	A	T	ENST00000354586	ENSG00000198252	STYX	FALSE	FALSE
chr14	52771044	A	T	ENST00000354586	ENSG00000198252	STYX	FALSE	FALSE
chr14	52771053	G	T	ENST00000354586	ENSG00000198252	STYX	FALSE	FALSE
chr14	52771056	G	T	ENST00000354586	ENSG00000198252	STYX	FALSE	FALSE
chr14	52771059	G	T	ENST00000354586	ENSG00000198252	STYX	FALSE	FALSE
chr14	52771071	G	T	ENST00000354586	ENSG00000198252	STYX	FALSE	FALSE
chr14	52771080	C	T	ENST00000354586	ENSG00000198252	STYX	FALSE	FALSE
chr14	52771095	C	T	ENST00000354586	ENSG00000198252	STYX	FALSE	FALSE
chr14	52778316	T	A	ENST00000216410	ENSG00000100522	GNPNAT1	FALSE	FALSE
chr14	52778329	A	T	ENST00000216410	ENSG00000100522	GNPNAT1	FALSE	FALSE
chr14	52778335	G	C	ENST00000216410	ENSG00000100522	GNPNAT1	FALSE	FALSE
chr14	52778335	G	T	ENST00000216410	ENSG00000100522	GNPNAT1	FALSE	FALSE
chr14	52778343	C	A	ENST00000216410	ENSG00000100522	GNPNAT1	FALSE	FALSE
chr14	52778346	C	A	ENST00000216410	ENSG00000100522	GNPNAT1	FALSE	FALSE
chr14	52778356	A	C	ENST00000216410	ENSG00000100522	GNPNAT1	FALSE	FALSE
chr14	52778356	A	T	ENST00000216410	ENSG00000100522	GNPNAT1	FALSE	FALSE
chr14	52778361	C	A	ENST00000216410	ENSG00000100522	GNPNAT1	FALSE	FALSE
chr14	52778367	T	A	ENST00000216410	ENSG00000100522	GNPNAT1	FALSE	FALSE
chr14	52778370	T	A	ENST00000216410	ENSG00000100522	GNPNAT1	FALSE	FALSE
chr14	52778371	A	C	ENST00000216410	ENSG00000100522	GNPNAT1	FALSE	FALSE
chr14	52778371	A	T	ENST00000216410	ENSG00000100522	GNPNAT1	FALSE	FALSE
chr14	52778388	G	A	ENST00000216410	ENSG00000100522	GNPNAT1	FALSE	FALSE
chr14	52778395	A	T	ENST00000216410	ENSG00000100522	GNPNAT1	FALSE	FALSE
chr14	52778400	C	A	ENST00000216410	ENSG00000100522	GNPNAT1	FALSE	FALSE
chr14	52778412	T	A	ENST00000216410	ENSG00000100522	GNPNAT1	FALSE	FALSE
chr14	52778413	G	C	ENST00000216410	ENSG00000100522	GNPNAT1	FALSE	FALSE
chr14	52778413	G	T	ENST00000216410	ENSG00000100522	GNPNAT1	FALSE	FALSE
chr14	52778416	A	T	ENST00000216410	ENSG00000100522	GNPNAT1	FALSE	FALSE
chr14	52778427	T	A	ENST00000216410	ENSG00000100522	GNPNAT1	FALSE	FALSE
chr14	52778430	T	A	ENST00000216410	ENSG00000100522	GNPNAT1	FALSE	FALSE
chr14	52778438	A	T	ENST00000216410	ENSG00000100522	GNPNAT1	FALSE	FALSE
chr14	52778450	G	C	ENST00000216410	ENSG00000100522	GNPNAT1	FALSE	FALSE
chr14	52778450	G	T	ENST00000216410	ENSG00000100522	GNPNAT1	FALSE	FALSE
chr14	52778453	A	C	ENST00000216410	ENSG00000100522	GNPNAT1	FALSE	FALSE
chr14	52778453	A	T	ENST00000216410	ENSG00000100522	GNPNAT1	FALSE	FALSE
chr14	52778456	A	C	ENST00000216410	ENSG00000100522	GNPNAT1	FALSE	FALSE
chr14	52778456	A	T	ENST00000216410	ENSG00000100522	GNPNAT1	FALSE	FALSE
chr14	52778459	C	A	ENST00000216410	ENSG00000100522	GNPNAT1	TRUE	FALSE
chr14	52778459	C	G	ENST00000216410	ENSG00000100522	GNPNAT1	TRUE	FALSE
chr14	52778459	C	T	ENST00000216410	ENSG00000100522	GNPNAT1	TRUE	FALSE
chr14	52778460	T	A	ENST00000216410	ENSG00000100522	GNPNAT1	TRUE	FALSE
chr14	52778460	T	C	ENST00000216410	ENSG00000100522	GNPNAT1	TRUE	FALSE
chr14	52778460	T	G	ENST00000216410	ENSG00000100522	GNPNAT1	TRUE	FALSE
chr14	52780677	A	C	ENST00000216410	ENSG00000100522	GNPNAT1	TRUE	FALSE
chr14	52780677	A	G	ENST00000216410	ENSG00000100522	GNPNAT1	TRUE	FALSE
chr14	52780677	A	T	ENST00000216410	ENSG00000100522	GNPNAT1	TRUE	FALSE
chr14	52780678	C	A	ENST00000216410	ENSG00000100522	GNPNAT1	TRUE	FALSE
chr14	52780678	C	G	ENST00000216410	ENSG00000100522	GNPNAT1	TRUE	FALSE
chr14	52780678	C	T	ENST00000216410	ENSG00000100522	GNPNAT1	TRUE	FALSE
chr14	52780679	A	T	ENST00000216410	ENSG00000100522	GNPNAT1	FALSE	FALSE
chr14	52780683	T	A	ENST00000216410	ENSG00000100522	GNPNAT1	FALSE	FALSE
chr14	52780692	G	A	ENST00000216410	ENSG00000100522	GNPNAT1	FALSE	FALSE
chr14	52780695	T	A	ENST00000216410	ENSG00000100522	GNPNAT1	FALSE	FALSE
chr14	52780698	C	A	ENST00000216410	ENSG00000100522	GNPNAT1	FALSE	FALSE
chr14	52780701	T	A	ENST00000216410	ENSG00000100522	GNPNAT1	FALSE	FALSE
chr14	52780702	G	T	ENST00000216410	ENSG00000100522	GNPNAT1	FALSE	FALSE
chr14	52780707	C	A	ENST00000216410	ENSG00000100522	GNPNAT1	FALSE	FALSE
chr14	52780728	C	A	ENST00000216410	ENSG00000100522	GNPNAT1	FALSE	FALSE
chr14	52780734	T	A	ENST00000216410	ENSG00000100522	GNPNAT1	TRUE	TRUE
chr14	52780737	C	A	ENST00000216410	ENSG00000100522	GNPNAT1	TRUE	TRUE
chr14	52780740	T	A	ENST00000216410	ENSG00000100522	GNPNAT1	TRUE	TRUE
chr14	52780741	C	A	ENST00000216410	ENSG00000100522	GNPNAT1	TRUE	FALSE
chr14	52780741	C	G	ENST00000216410	ENSG00000100522	GNPNAT1	TRUE	FALSE
chr14	52780741	C	T	ENST00000216410	ENSG00000100522	GNPNAT1	TRUE	FALSE
chr14	52780742	T	A	ENST00000216410	ENSG00000100522	GNPNAT1	TRUE	FALSE
chr14	52780742	T	C	ENST00000216410	ENSG00000100522	GNPNAT1	TRUE	FALSE
chr14	52780742	T	G	ENST00000216410	ENSG00000100522	GNPNAT1	TRUE	FALSE
chr14	52781782	A	C	ENST00000216410	ENSG00000100522	GNPNAT1	TRUE	TRUE
chr14	52781782	A	G	ENST00000216410	ENSG00000100522	GNPNAT1	FALSE	FALSE
chr14	52781782	A	T	ENST00000216410	ENSG00000100522	GNPNAT1	TRUE	FALSE
chr14	52781783	C	A	ENST00000216410	ENSG00000100522	GNPNAT1	TRUE	FALSE
chr14	52781783	C	G	ENST00000216410	ENSG00000100522	GNPNAT1	TRUE	TRUE
chr14	52781783	C	T	ENST00000216410	ENSG00000100522	GNPNAT1	TRUE	FALSE
chr14	52781786	T	A	ENST00000216410	ENSG00000100522	GNPNAT1	TRUE	TRUE
chr14	52781790	A	T	ENST00000216410	ENSG00000100522	GNPNAT1	TRUE	TRUE
chr14	52781807	T	A	ENST00000216410	ENSG00000100522	GNPNAT1	TRUE	TRUE
chr14	52781813	C	A	ENST00000216410	ENSG00000100522	GNPNAT1	TRUE	TRUE
chr14	52781843	G	A	ENST00000216410	ENSG00000100522	GNPNAT1	TRUE	TRUE
chr14	52781846	C	A	ENST00000216410	ENSG00000100522	GNPNAT1	TRUE	TRUE
chr14	52781861	C	A	ENST00000216410	ENSG00000100522	GNPNAT1	TRUE	TRUE
chr14	52781874	A	C	ENST00000216410	ENSG00000100522	GNPNAT1	TRUE	TRUE
chr14	52781874	A	T	ENST00000216410	ENSG00000100522	GNPNAT1	TRUE	TRUE
chr14	52781877	A	C	ENST00000216410	ENSG00000100522	GNPNAT1	TRUE	TRUE
chr14	52781877	A	T	ENST00000216410	ENSG00000100522	GNPNAT1	TRUE	TRUE
chr14	52781891	T	A	ENST00000216410	ENSG00000100522	GNPNAT1	TRUE	TRUE
chr14	52781894	T	A	ENST00000216410	ENSG00000100522	GNPNAT1	TRUE	TRUE
chr14	52781903	C	A	ENST00000216410	ENSG00000100522	GNPNAT1	TRUE	TRUE
chr14	52781912	C	A	ENST00000216410	ENSG00000100522	GNPNAT1	TRUE	FALSE
chr14	52781912	C	G	ENST00000216410	ENSG00000100522	GNPNAT1	TRUE	FALSE
chr14	52781912	C	T	ENST00000216410	ENSG00000100522	GNPNAT1	TRUE	FALSE
chr14	52781913	T	A	ENST00000216410	ENSG00000100522	GNPNAT1	TRUE	FALSE
chr14	52781913	T	C	ENST00000216410	ENSG00000100522	GNPNAT1	TRUE	FALSE
chr14	52781913	T	G	ENST00000216410	ENSG00000100522	GNPNAT1	TRUE	FALSE
chr14	52783421	A	C	ENST00000216410	ENSG00000100522	GNPNAT1	TRUE	FALSE
chr14	52783421	A	G	ENST00000216410	ENSG00000100522	GNPNAT1	TRUE	FALSE
chr14	52783421	A	T	ENST00000216410	ENSG00000100522	GNPNAT1	TRUE	FALSE
chr14	52783422	C	A	ENST00000216410	ENSG00000100522	GNPNAT1	TRUE	FALSE
chr14	52783422	C	G	ENST00000216410	ENSG00000100522	GNPNAT1	TRUE	FALSE
chr14	52783422	C	T	ENST00000216410	ENSG00000100522	GNPNAT1	TRUE	FALSE
chr14	52783423	T	A	ENST00000216410	ENSG00000100522	GNPNAT1	TRUE	TRUE
chr14	52783432	G	A	ENST00000216410	ENSG00000100522	GNPNAT1	TRUE	TRUE
chr14	52783435	C	A	ENST00000216410	ENSG00000100522	GNPNAT1	TRUE	TRUE
chr14	52783450	C	A	ENST00000216410	ENSG00000100522	GNPNAT1	TRUE	TRUE
chr14	52783456	C	A	ENST00000216410	ENSG00000100522	GNPNAT1	TRUE	TRUE
chr14	52783465	G	A	ENST00000216410	ENSG00000100522	GNPNAT1	TRUE	TRUE
chr14	52783470	A	T	ENST00000216410	ENSG00000100522	GNPNAT1	TRUE	TRUE
chr14	52783477	T	A	ENST00000216410	ENSG00000100522	GNPNAT1	TRUE	TRUE
chr14	52783486	C	A	ENST00000216410	ENSG00000100522	GNPNAT1	TRUE	FALSE
chr14	52783486	C	G	ENST00000216410	ENSG00000100522	GNPNAT1	TRUE	FALSE
chr14	52783486	C	T	ENST00000216410	ENSG00000100522	GNPNAT1	TRUE	FALSE
chr14	52783487	T	A	ENST00000216410	ENSG00000100522	GNPNAT1	TRUE	FALSE
chr14	52783487	T	C	ENST00000216410	ENSG00000100522	GNPNAT1	TRUE	FALSE
chr14	52783487	T	G	ENST00000216410	ENSG00000100522	GNPNAT1	TRUE	FALSE
chr14	52784495	A	C	ENST00000216410	ENSG00000100522	GNPNAT1	TRUE	FALSE
chr14	52784495	A	G	ENST00000216410	ENSG00000100522	GNPNAT1	TRUE	FALSE
chr14	52784495	A	T	ENST00000216410	ENSG00000100522	GNPNAT1	TRUE	FALSE
chr14	52784496	C	A	ENST00000216410	ENSG00000100522	GNPNAT1	TRUE	FALSE
chr14	52784496	C	G	ENST00000216410	ENSG00000100522	GNPNAT1	TRUE	FALSE
chr14	52784496	C	T	ENST00000216410	ENSG00000100522	GNPNAT1	TRUE	FALSE
chr14	52784500	T	A	ENST00000216410	ENSG00000100522	GNPNAT1	TRUE	TRUE
chr14	52784505	A	C	ENST00000216410	ENSG00000100522	GNPNAT1	TRUE	TRUE
chr14	52784505	A	T	ENST00000216410	ENSG00000100522	GNPNAT1	TRUE	TRUE
chr14	52784516	A	T	ENST00000216410	ENSG00000100522	GNPNAT1	TRUE	TRUE
chr14	52784529	A	T	ENST00000216410	ENSG00000100522	GNPNAT1	TRUE	TRUE
chr14	52784535	A	T	ENST00000216410	ENSG00000100522	GNPNAT1	TRUE	TRUE
chr14	52784542	C	A	ENST00000216410	ENSG00000100522	GNPNAT1	TRUE	TRUE
chr14	52784545	C	A	ENST00000216410	ENSG00000100522	GNPNAT1	TRUE	TRUE
chr14	52784590	G	A	ENST00000216410	ENSG00000100522	GNPNAT1	TRUE	FALSE
chr14	52784594	C	T	ENST00000216410	ENSG00000100522	GNPNAT1	TRUE	FALSE
chr14	52784595	C	T	ENST00000216410	ENSG00000100522	GNPNAT1	TRUE	FALSE
chr14	52784605	C	A	ENST00000216410	ENSG00000100522	GNPNAT1	FALSE	FALSE
chr14	52784608	T	A	ENST00000216410	ENSG00000100522	GNPNAT1	FALSE	FALSE
chr14	52784638	C	A	ENST00000216410	ENSG00000100522	GNPNAT1	FALSE	FALSE
chr14	52784647	T	A	ENST00000216410	ENSG00000100522	GNPNAT1	FALSE	FALSE
chr14	52784665	C	A	ENST00000216410	ENSG00000100522	GNPNAT1	TRUE	FALSE
chr14	52784665	C	G	ENST00000216410	ENSG00000100522	GNPNAT1	TRUE	FALSE
chr14	52784665	C	T	ENST00000216410	ENSG00000100522	GNPNAT1	TRUE	FALSE
chr14	52784666	T	A	ENST00000216410	ENSG00000100522	GNPNAT1	TRUE	FALSE
chr14	52784666	T	C	ENST00000216410	ENSG00000100522	GNPNAT1	TRUE	FALSE
chr14	52784666	T	G	ENST00000216410	ENSG00000100522	GNPNAT1	TRUE	FALSE
chr14	52791426	A	C	ENST00000216410	ENSG00000100522	GNPNAT1	TRUE	FALSE
chr14	52791426	A	G	ENST00000216410	ENSG00000100522	GNPNAT1	TRUE	FALSE
chr14	52791426	A	T	ENST00000216410	ENSG00000100522	GNPNAT1	TRUE	FALSE
chr14	52791427	C	A	ENST00000216410	ENSG00000100522	GNPNAT1	TRUE	FALSE
chr14	52791427	C	G	ENST00000216410	ENSG00000100522	GNPNAT1	TRUE	FALSE
chr14	52791427	C	T	ENST00000216410	ENSG00000100522	GNPNAT1	TRUE	FALSE
chr14	52858383	C	T	ENST00000341590	ENSG00000073712	FERMT2	FALSE	FALSE
chr14	52858384	C	T	ENST00000341590	ENSG00000073712	FERMT2	FALSE	FALSE
chr14	52858400	T	A	ENST00000341590	ENSG00000073712	FERMT2	FALSE	FALSE
chr14	52858401	G	C	ENST00000341590	ENSG00000073712	FERMT2	FALSE	FALSE
chr14	52858401	G	T	ENST00000341590	ENSG00000073712	FERMT2	FALSE	FALSE
chr14	52858412	C	A	ENST00000341590	ENSG00000073712	FERMT2	FALSE	FALSE
chr14	52858415	C	A	ENST00000341590	ENSG00000073712	FERMT2	FALSE	FALSE
chr14	52858420	A	C	ENST00000341590	ENSG00000073712	FERMT2	FALSE	FALSE
chr14	52858420	A	T	ENST00000341590	ENSG00000073712	FERMT2	FALSE	FALSE
chr14	52858427	C	A	ENST00000341590	ENSG00000073712	FERMT2	FALSE	FALSE
chr14	52858433	G	A	ENST00000341590	ENSG00000073712	FERMT2	FALSE	FALSE
chr14	52858439	T	A	ENST00000341590	ENSG00000073712	FERMT2	FALSE	FALSE
chr14	52858450	G	C	ENST00000341590	ENSG00000073712	FERMT2	FALSE	FALSE
chr14	52858450	G	T	ENST00000341590	ENSG00000073712	FERMT2	FALSE	FALSE
chr14	52858461	G	C	ENST00000341590	ENSG00000073712	FERMT2	FALSE	FALSE
chr14	52858461	G	T	ENST00000341590	ENSG00000073712	FERMT2	FALSE	FALSE
chr14	52858478	C	A	ENST00000341590	ENSG00000073712	FERMT2	FALSE	FALSE
chr14	52858490	T	A	ENST00000341590	ENSG00000073712	FERMT2	FALSE	FALSE
chr14	52858491	G	T	ENST00000341590	ENSG00000073712	FERMT2	FALSE	FALSE
chr14	52858502	C	A	ENST00000341590	ENSG00000073712	FERMT2	FALSE	FALSE
chr14	52858506	A	T	ENST00000341590	ENSG00000073712	FERMT2	FALSE	FALSE
chr14	52858519	A	T	ENST00000341590	ENSG00000073712	FERMT2	FALSE	FALSE
chr14	52858523	G	A	ENST00000341590	ENSG00000073712	FERMT2	FALSE	FALSE
chr14	52858529	C	A	ENST00000341590	ENSG00000073712	FERMT2	FALSE	FALSE
chr14	52858541	C	A	ENST00000341590	ENSG00000073712	FERMT2	FALSE	FALSE
chr14	52858551	C	A	ENST00000341590	ENSG00000073712	FERMT2	TRUE	TRUE
chr14	52858551	C	G	ENST00000341590	ENSG00000073712	FERMT2	TRUE	TRUE
chr14	52858551	C	T	ENST00000341590	ENSG00000073712	FERMT2	TRUE	TRUE
chr14	52858552	T	A	ENST00000341590	ENSG00000073712	FERMT2	TRUE	TRUE
chr14	52858552	T	C	ENST00000341590	ENSG00000073712	FERMT2	TRUE	TRUE
chr14	52858552	T	G	ENST00000341590	ENSG00000073712	FERMT2	TRUE	TRUE
chr14	52859571	A	C	ENST00000341590	ENSG00000073712	FERMT2	TRUE	FALSE
chr14	52859571	A	G	ENST00000341590	ENSG00000073712	FERMT2	TRUE	FALSE
chr14	52859571	A	T	ENST00000341590	ENSG00000073712	FERMT2	TRUE	FALSE
chr14	52859572	C	A	ENST00000341590	ENSG00000073712	FERMT2	TRUE	FALSE
chr14	52859572	C	G	ENST00000341590	ENSG00000073712	FERMT2	TRUE	FALSE
chr14	52859572	C	T	ENST00000341590	ENSG00000073712	FERMT2	TRUE	FALSE
chr14	52859578	T	A	ENST00000341590	ENSG00000073712	FERMT2	FALSE	FALSE
chr14	52859584	C	A	ENST00000341590	ENSG00000073712	FERMT2	FALSE	FALSE
chr14	52859585	C	T	ENST00000341590	ENSG00000073712	FERMT2	FALSE	FALSE
chr14	52859586	C	T	ENST00000341590	ENSG00000073712	FERMT2	FALSE	FALSE
chr14	52859597	C	T	ENST00000341590	ENSG00000073712	FERMT2	FALSE	FALSE
chr14	52859598	C	T	ENST00000341590	ENSG00000073712	FERMT2	FALSE	FALSE
chr14	52859602	G	A	ENST00000341590	ENSG00000073712	FERMT2	FALSE	FALSE
chr14	52859605	T	A	ENST00000341590	ENSG00000073712	FERMT2	FALSE	FALSE
chr14	52859621	C	T	ENST00000341590	ENSG00000073712	FERMT2	FALSE	FALSE
chr14	52859622	C	T	ENST00000341590	ENSG00000073712	FERMT2	FALSE	FALSE
chr14	52859629	T	A	ENST00000341590	ENSG00000073712	FERMT2	TRUE	TRUE
chr14	52859641	C	A	ENST00000341590	ENSG00000073712	FERMT2	TRUE	TRUE
chr14	52859668	T	A	ENST00000341590	ENSG00000073712	FERMT2	TRUE	TRUE
chr14	52859672	G	C	ENST00000341590	ENSG00000073712	FERMT2	TRUE	TRUE
chr14	52859672	G	T	ENST00000341590	ENSG00000073712	FERMT2	TRUE	TRUE
chr14	52859683	C	A	ENST00000341590	ENSG00000073712	FERMT2	TRUE	TRUE
chr14	52859692	C	A	ENST00000341590	ENSG00000073712	FERMT2	TRUE	TRUE
chr14	52859695	C	A	ENST00000341590	ENSG00000073712	FERMT2	TRUE	TRUE
chr14	52859698	T	A	ENST00000341590	ENSG00000073712	FERMT2	TRUE	TRUE
chr14	52859701	T	A	ENST00000341590	ENSG00000073712	FERMT2	TRUE	TRUE
chr14	52859710	G	A	ENST00000341590	ENSG00000073712	FERMT2	TRUE	TRUE
chr14	52859715	C	A	ENST00000341590	ENSG00000073712	FERMT2	TRUE	TRUE
chr14	52859715	C	G	ENST00000341590	ENSG00000073712	FERMT2	TRUE	FALSE
chr14	52859715	C	T	ENST00000341590	ENSG00000073712	FERMT2	TRUE	FALSE
chr14	52859716	T	A	ENST00000341590	ENSG00000073712	FERMT2	TRUE	FALSE
chr14	52859716	T	C	ENST00000341590	ENSG00000073712	FERMT2	TRUE	FALSE
chr14	52859716	T	G	ENST00000341590	ENSG00000073712	FERMT2	TRUE	FALSE
chr14	52860339	A	C	ENST00000341590	ENSG00000073712	FERMT2	TRUE	FALSE
chr14	52860339	A	G	ENST00000341590	ENSG00000073712	FERMT2	TRUE	FALSE
chr14	52860339	A	T	ENST00000341590	ENSG00000073712	FERMT2	TRUE	FALSE
chr14	52860340	C	A	ENST00000341590	ENSG00000073712	FERMT2	TRUE	FALSE
chr14	52860340	C	G	ENST00000341590	ENSG00000073712	FERMT2	TRUE	FALSE
chr14	52860340	C	T	ENST00000341590	ENSG00000073712	FERMT2	TRUE	FALSE
chr14	52860369	C	A	ENST00000341590	ENSG00000073712	FERMT2	TRUE	TRUE
chr14	52860377	G	C	ENST00000341590	ENSG00000073712	FERMT2	TRUE	TRUE
chr14	52860377	G	T	ENST00000341590	ENSG00000073712	FERMT2	TRUE	TRUE
chr14	52860381	G	A	ENST00000341590	ENSG00000073712	FERMT2	TRUE	TRUE
chr14	52860382	C	T	ENST00000341590	ENSG00000073712	FERMT2	TRUE	TRUE
chr14	52860383	C	T	ENST00000341590	ENSG00000073712	FERMT2	TRUE	TRUE
chr14	52860390	G	A	ENST00000341590	ENSG00000073712	FERMT2	TRUE	TRUE
chr14	52860399	T	A	ENST00000341590	ENSG00000073712	FERMT2	TRUE	TRUE
chr14	52860405	T	A	ENST00000341590	ENSG00000073712	FERMT2	TRUE	TRUE
chr14	52860411	C	A	ENST00000341590	ENSG00000073712	FERMT2	TRUE	TRUE
chr14	52860426	G	A	ENST00000341590	ENSG00000073712	FERMT2	TRUE	TRUE
chr14	52860438	G	A	ENST00000341590	ENSG00000073712	FERMT2	TRUE	TRUE
chr14	52860447	C	A	ENST00000341590	ENSG00000073712	FERMT2	TRUE	TRUE
chr14	52860449	A	T	ENST00000341590	ENSG00000073712	FERMT2	TRUE	TRUE
chr14	52860456	T	A	ENST00000341590	ENSG00000073712	FERMT2	TRUE	TRUE
chr14	52860466	C	A	ENST00000341590	ENSG00000073712	FERMT2	TRUE	FALSE
chr14	52860466	C	G	ENST00000341590	ENSG00000073712	FERMT2	TRUE	FALSE
chr14	52860466	C	T	ENST00000341590	ENSG00000073712	FERMT2	TRUE	FALSE
chr14	52860467	T	A	ENST00000341590	ENSG00000073712	FERMT2	TRUE	FALSE
chr14	52860467	T	C	ENST00000341590	ENSG00000073712	FERMT2	TRUE	FALSE
chr14	52860467	T	G	ENST00000341590	ENSG00000073712	FERMT2	TRUE	FALSE
chr14	52864399	A	C	ENST00000341590	ENSG00000073712	FERMT2	TRUE	FALSE
chr14	52864399	A	G	ENST00000341590	ENSG00000073712	FERMT2	TRUE	FALSE
chr14	52864399	A	T	ENST00000341590	ENSG00000073712	FERMT2	TRUE	FALSE
chr14	52864400	C	A	ENST00000341590	ENSG00000073712	FERMT2	TRUE	FALSE
chr14	52864400	C	G	ENST00000341590	ENSG00000073712	FERMT2	TRUE	FALSE
chr14	52864400	C	T	ENST00000341590	ENSG00000073712	FERMT2	TRUE	FALSE
chr14	52864403	G	A	ENST00000341590	ENSG00000073712	FERMT2	TRUE	TRUE
chr14	52864406	T	A	ENST00000341590	ENSG00000073712	FERMT2	TRUE	TRUE
chr14	52864412	T	A	ENST00000341590	ENSG00000073712	FERMT2	TRUE	TRUE
chr14	52864413	A	C	ENST00000341590	ENSG00000073712	FERMT2	TRUE	TRUE
chr14	52864413	A	T	ENST00000341590	ENSG00000073712	FERMT2	TRUE	TRUE
chr14	52864418	T	A	ENST00000341590	ENSG00000073712	FERMT2	TRUE	TRUE
chr14	52864421	T	A	ENST00000341590	ENSG00000073712	FERMT2
chr14	52864425	A	C	ENST00000341590	ENSG00000073712	FERMT2	TRUE	TRUE
chr14	52864425	A	T	ENST00000341590	ENSG00000073712	FERMT2	TRUE	TRUE
chr14	52864441	A	T	ENST00000341590	ENSG00000073712	FERMT2	TRUE	TRUE
chr14	52864443	A	T	ENST00000341590	ENSG00000073712	FERMT2	TRUE	TRUE
chr14	52864448	C	A	ENST00000341590	ENSG00000073712	FERMT2	TRUE	TRUE
chr14	52864472	G	A	ENST00000341590	ENSG00000073712	FERMT2	TRUE	TRUE
chr14	52864475	C	A	ENST00000341590	ENSG00000073712	FERMT2	TRUE	TRUE
chr14	52864483	A	C	ENST00000341590	ENSG00000073712	FERMT2	TRUE	TRUE
chr14	52864483	A	T	ENST00000341590	ENSG00000073712	FERMT2	TRUE	TRUE
chr14	52864487	G	A	ENST00000341590	ENSG00000073712	FERMT2	TRUE	TRUE
chr14	52864501	A	C	ENST00000341590	ENSG00000073712	FERMT2	TRUE	TRUE
chr14	52864501	A	T	ENST00000341590	ENSG00000073712	FERMT2	TRUE	TRUE
chr14	52864508	G	A	ENST00000341590	ENSG00000073712	FERMT2	TRUE	TRUE
chr14	52864514	T	A	ENST00000341590	ENSG00000073712	FERMT2	TRUE	TRUE
chr14	52864535	G	A	ENST00000341590	ENSG00000073712	FERMT2	TRUE	TRUE
chr14	52864541	C	A	ENST00000341590	ENSG00000073712	FERMT2	TRUE	TRUE
chr14	52864543	A	C	ENST00000341590	ENSG00000073712	FERMT2	TRUE	TRUE
chr14	52864543	A	T	ENST00000341590	ENSG00000073712	FERMT2	TRUE	TRUE
chr14	52864548	G	C	ENST00000341590	ENSG00000073712	FERMT2	TRUE	TRUE
chr14	52864548	G	T	ENST00000341590	ENSG00000073712	FERMT2	TRUE	TRUE
chr14	52864571	T	A	ENST00000341590	ENSG00000073712	FERMT2	TRUE	TRUE
chr14	52864577	T	A	ENST00000341590	ENSG00000073712	FERMT2	TRUE	TRUE
chr14	52864585	A	C	ENST00000341590	ENSG00000073712	FERMT2	TRUE	TRUE
chr14	52864585	A	T	ENST00000341590	ENSG00000073712	FERMT2	TRUE	TRUE
chr14	52864589	T	A	ENST00000341590	ENSG00000073712	FERMT2	TRUE	TRUE
chr14	52864590	G	T	ENST00000341590	ENSG00000073712	FERMT2	TRUE	TRUE
chr14	52864602	C	T	ENST00000341590	ENSG00000073712	FERMT2	TRUE	TRUE
chr14	52864603	C	T	ENST00000341590	ENSG00000073712	FERMT2	TRUE	TRUE
chr14	52864611	A	C	ENST00000341590	ENSG00000073712	FERMT2	TRUE	TRUE
chr14	52864611	A	T	ENST00000341590	ENSG00000073712	FERMT2	TRUE	TRUE
chr14	52864616	G	A	ENST00000341590	ENSG00000073712	FERMT2	TRUE	TRUE
chr14	52864619	T	A	ENST00000341590	ENSG00000073712	FERMT2	TRUE	TRUE
chr14	52864622	C	A	ENST00000341590	ENSG00000073712	FERMT2	TRUE	TRUE
chr14	52864623	C	A	ENST00000341590	ENSG00000073712	FERMT2	TRUE	FALSE
chr14	52864623	C	G	ENST00000341590	ENSG00000073712	FERMT2	TRUE	FALSE
chr14	52864623	C	T	ENST00000341590	ENSG00000073712	FERMT2	TRUE	FALSE
chr14	52864624	T	A	ENST00000341590	ENSG00000073712	FERMT2	TRUE	FALSE
chr14	52864624	T	C	ENST00000341590	ENSG00000073712	FERMT2	TRUE	FALSE
chr14	52864624	T	G	ENST00000341590	ENSG00000073712	FERMT2	TRUE	FALSE
chr14	52864745	A	C	ENST00000341590	ENSG00000073712	FERMT2	TRUE	FALSE
chr14	52864745	A	G	ENST00000341590	ENSG00000073712	FERMT2	TRUE	FALSE
chr14	52864745	A	T	ENST00000341590	ENSG00000073712	FERMT2	TRUE	FALSE
chr14	52864746	C	A	ENST00000341590	ENSG00000073712	FERMT2	TRUE	FALSE
chr14	52864746	C	G	ENST00000341590	ENSG00000073712	FERMT2	TRUE	FALSE
chr14	52864746	C	T	ENST00000341590	ENSG00000073712	FERMT2	TRUE	FALSE
chr14	52864753	A	T	ENST00000341590	ENSG00000073712	FERMT2	TRUE	TRUE
chr14	52864762	C	T	ENST00000341590	ENSG00000073712	FERMT2	TRUE	TRUE
chr14	52864763	C	T	ENST00000341590	ENSG00000073712	FERMT2	TRUE	TRUE
chr14	52864770	C	A	ENST00000341590	ENSG00000073712	FERMT2	TRUE	TRUE
chr14	52864782	C	A	ENST00000341590	ENSG00000073712	FERMT2	TRUE	TRUE
chr14	52864803	T	A	ENST00000341590	ENSG00000073712	FERMT2	TRUE	TRUE
chr14	52864815	T	A	ENST00000341590	ENSG00000073712	FERMT2	TRUE	TRUE
chr14	52864818	G	A	ENST00000341590	ENSG00000073712	FERMT2	TRUE	TRUE
chr14	52864823	G	C	ENST00000341590	ENSG00000073712	FERMT2	TRUE	TRUE
chr14	52864823	G	T	ENST00000341590	ENSG00000073712	FERMT2	TRUE	TRUE
chr14	52864848	C	A	ENST00000341590	ENSG00000073712	FERMT2	TRUE	TRUE
chr14	52864849	A	T	ENST00000341590	ENSG00000073712	FERMT2	TRUE	TRUE
chr14	52864854	C	A	ENST00000341590	ENSG00000073712	FERMT2	TRUE	FALSE
chr14	52864854	C	G	ENST00000341590	ENSG00000073712	FERMT2	TRUE	FALSE
chr14	52864854	C	T	ENST00000341590	ENSG00000073712	FERMT2	TRUE	FALSE
chr14	52864855	T	A	ENST00000341590	ENSG00000073712	FERMT2	TRUE	FALSE
chr14	52864855	T	C	ENST00000341590	ENSG00000073712	FERMT2	TRUE	FALSE
chr14	52864855	T	G	ENST00000341590	ENSG00000073712	FERMT2	TRUE	FALSE
chr14	52872797	A	C	ENST00000341590	ENSG00000073712	FERMT2	TRUE	FALSE
chr14	52872797	A	G	ENST00000341590	ENSG00000073712	FERMT2	TRUE	FALSE
chr14	52872797	A	T	ENST00000341590	ENSG00000073712	FERMT2	TRUE	FALSE
chr14	52872798	C	A	ENST00000341590	ENSG00000073712	FERMT2	TRUE	FALSE
chr14	52872798	C	G	ENST00000341590	ENSG00000073712	FERMT2	TRUE	FALSE
chr14	52872798	C	T	ENST00000341590	ENSG00000073712	FERMT2	TRUE	FALSE
chr14	52872799	C	A	ENST00000341590	ENSG00000073712	FERMT2	TRUE	TRUE
chr14	52872814	G	A	ENST00000341590	ENSG00000073712	FERMT2	TRUE	TRUE
chr14	52872838	C	A	ENST00000341590	ENSG00000073712	FERMT2	TRUE	TRUE
chr14	52872841	C	A	ENST00000341590	ENSG00000073712	FERMT2	TRUE	TRUE
chr14	52872844	T	A	ENST00000341590	ENSG00000073712	FERMT2	TRUE	TRUE
chr14	52872850	T	A	ENST00000341590	ENSG00000073712	FERMT2	TRUE	TRUE
chr14	52872851	A	C	ENST00000341590	ENSG00000073712	FERMT2	TRUE	TRUE
chr14	52872851	A	T	ENST00000341590	ENSG00000073712	FERMT2	TRUE	TRUE
chr14	52872854	A	T	ENST00000341590	ENSG00000073712	FERMT2	TRUE	TRUE
chr14	52872874	T	A	ENST00000341590	ENSG00000073712	FERMT2	TRUE	TRUE
chr14	52872881	G	T	ENST00000341590	ENSG00000073712	FERMT2	TRUE	TRUE
chr14	52872884	C	T	ENST00000341590	ENSG00000073712	FERMT2	TRUE	TRUE
chr14	52872885	C	T	ENST00000341590	ENSG00000073712	FERMT2	TRUE	TRUE
chr14	52872887	A	C	ENST00000341590	ENSG00000073712	FERMT2	TRUE	TRUE
chr14	52872887	A	T	ENST00000341590	ENSG00000073712	FERMT2	TRUE	TRUE
chr14	52872892	G	A	ENST00000341590	ENSG00000073712	FERMT2	TRUE	TRUE
chr14	52872895	T	A	ENST00000341590	ENSG00000073712	FERMT2	TRUE	TRUE
chr14	52872896	G	C	ENST00000341590	ENSG00000073712	FERMT2	TRUE	TRUE
chr14	52872896	G	T	ENST00000341590	ENSG00000073712	FERMT2	TRUE	TRUE
chr14	52872904	T	A	ENST00000341590	ENSG00000073712	FERMT2	TRUE	TRUE
chr14	52872916	T	A	ENST00000341590	ENSG00000073712	FERMT2	TRUE	TRUE
chr14	52872919	T	A	ENST00000341590	ENSG00000073712	FERMT2	TRUE	TRUE
chr14	52872924	C	A	ENST00000341590	ENSG00000073712	FERMT2	TRUE	FALSE
chr14	52872924	C	G	ENST00000341590	ENSG00000073712	FERMT2	TRUE	FALSE
chr14	52872924	C	T	ENST00000341590	ENSG00000073712	FERMT2	TRUE	FALSE
chr14	52872925	T	A	ENST00000341590	ENSG00000073712	FERMT2	TRUE	FALSE
chr14	52872925	T	C	ENST00000341590	ENSG00000073712	FERMT2	TRUE	FALSE
chr14	52872925	T	G	ENST00000341590	ENSG00000073712	FERMT2	TRUE	FALSE
chr14	52874175	A	C	ENST00000341590	ENSG00000073712	FERMT2	TRUE	FALSE
chr14	52874175	A	G	ENST00000341590	ENSG00000073712	FERMT2	TRUE	FALSE
chr14	52874175	A	T	ENST00000341590	ENSG00000073712	FERMT2	TRUE	FALSE
chr14	52874176	C	A	ENST00000341590	ENSG00000073712	FERMT2	TRUE	FALSE
chr14	52874176	C	G	ENST00000341590	ENSG00000073712	FERMT2	TRUE	FALSE
chr14	52874176	C	T	ENST00000341590	ENSG00000073712	FERMT2	TRUE	FALSE
chr14	52874178	T	A	ENST00000341590	ENSG00000073712	FERMT2	TRUE	TRUE
chr14	52874187	T	A	ENST00000341590	ENSG00000073712	FERMT2	TRUE	TRUE
chr14	52874191	G	C	ENST00000341590	ENSG00000073712	FERMT2	TRUE	TRUE
chr14	52874191	G	T	ENST00000341590	ENSG00000073712	FERMT2	TRUE	TRUE
chr14	52874205	C	A	ENST00000341590	ENSG00000073712	FERMT2	TRUE	TRUE
chr14	52874227	C	A	ENST00000341590	ENSG00000073712	FERMT2	TRUE	FALSE
chr14	52874227	C	G	ENST00000341590	ENSG00000073712	FERMT2	TRUE	FALSE
chr14	52874227	C	T	ENST00000341590	ENSG00000073712	FERMT2	TRUE	FALSE
chr14	52874228	T	A	ENST00000341590	ENSG00000073712	FERMT2	TRUE	FALSE
chr14	52874228	T	C	ENST00000341590	ENSG00000073712	FERMT2	TRUE	FALSE
chr14	52874228	T	G	ENST00000341590	ENSG00000073712	FERMT2	TRUE	FALSE
chr14	52875221	A	C	ENST00000341590	ENSG00000073712	FERMT2	TRUE	FALSE
chr14	52875221	A	G	ENST00000341590	ENSG00000073712	FERMT2	TRUE	FALSE
chr14	52875221	A	T	ENST00000341590	ENSG00000073712	FERMT2	TRUE	FALSE
chr14	52875222	C	A	ENST00000341590	ENSG00000073712	FERMT2	TRUE	FALSE
chr14	52875222	C	G	ENST00000341590	ENSG00000073712	FERMT2	TRUE	FALSE
chr14	52875222	C	T	ENST00000341590	ENSG00000073712	FERMT2	TRUE	FALSE
chr14	52875224	A	T	ENST00000341590	ENSG00000073712	FERMT2	TRUE	TRUE
chr14	52875233	G	C	ENST00000341590	ENSG00000073712	FERMT2	TRUE	TRUE
chr14	52875233	G	T	ENST00000341590	ENSG00000073712	FERMT2	TRUE	TRUE
chr14	52875240	T	A	ENST00000341590	ENSG00000073712	FERMT2	TRUE	TRUE
chr14	52875249	C	A	ENST00000341590	ENSG00000073712	FERMT2	TRUE	TRUE
chr14	52875261	C	A	ENST00000341590	ENSG00000073712	FERMT2	TRUE	TRUE
chr14	52875269	G	C	ENST00000341590	ENSG00000073712	FERMT2	TRUE	TRUE
chr14	52875269	G	T	ENST00000341590	ENSG00000073712	FERMT2	TRUE	TRUE
chr14	52875288	C	A	ENST00000341590	ENSG00000073712	FERMT2	TRUE	TRUE
chr14	52875297	C	A	ENST00000341590	ENSG00000073712	FERMT2	TRUE	TRUE
chr14	52875300	T	A	ENST00000341590	ENSG00000073712	FERMT2	TRUE	TRUE
chr14	52875314	A	T	ENST00000341590	ENSG00000073712	FERMT2	TRUE	TRUE
chr14	52875324	C	A	ENST00000341590	ENSG00000073712	FERMT2	TRUE	TRUE
chr14	52875326	G	C	ENST00000341590	ENSG00000073712	FERMT2	TRUE	TRUE
chr14	52875326	G	T	ENST00000341590	ENSG00000073712	FERMT2	TRUE	TRUE
chr14	52875338	G	C	ENST00000341590	ENSG00000073712	FERMT2	TRUE	TRUE
chr14	52875338	G	T	ENST00000341590	ENSG00000073712	FERMT2	TRUE	TRUE
chr14	52875345	T	A	ENST00000341590	ENSG00000073712	FERMT2	TRUE	TRUE
chr14	52875355	A	C	ENST00000341590	ENSG00000073712	FERMT2	TRUE	TRUE
chr14	52875355	A	T	ENST00000341590	ENSG00000073712	FERMT2	TRUE	TRUE
chr14	52875358	C	A	ENST00000341590	ENSG00000073712	FERMT2	TRUE	FALSE
chr14	52875358	C	G	ENST00000341590	ENSG00000073712	FERMT2	TRUE	FALSE
chr14	52875358	C	T	ENST00000341590	ENSG00000073712	FERMT2	TRUE	FALSE
chr14	52875359	T	A	ENST00000341590	ENSG00000073712	FERMT2	TRUE	FALSE
chr14	52875359	T	C	ENST00000341590	ENSG00000073712	FERMT2	TRUE	FALSE
chr14	52875359	T	G	ENST00000341590	ENSG00000073712	FERMT2	TRUE	FALSE
chr14	52878580	A	C	ENST00000341590	ENSG00000073712	FERMT2	TRUE	FALSE
chr14	52878580	A	G	ENST00000341590	ENSG00000073712	FERMT2	TRUE	FALSE
chr14	52878580	A	T	ENST00000341590	ENSG00000073712	FERMT2	TRUE	FALSE
chr14	52878581	C	A	ENST00000341590	ENSG00000073712	FERMT2	TRUE	FALSE
chr14	52878581	C	G	ENST00000341590	ENSG00000073712	FERMT2	TRUE	FALSE
chr14	52878581	C	T	ENST00000341590	ENSG00000073712	FERMT2	TRUE	FALSE
chr14	52878584	G	A	ENST00000341590	ENSG00000073712	FERMT2	TRUE	TRUE
chr14	52878608	C	A	ENST00000341590	ENSG00000073712	FERMT2	TRUE	TRUE
chr14	52878611	C	A	ENST00000341590	ENSG00000073712	FERMT2	TRUE	TRUE
chr14	52878614	C	A	ENST00000341590	ENSG00000073712	FERMT2	TRUE	TRUE
chr14	52878618	G	T	ENST00000341590	ENSG00000073712	FERMT2	TRUE	TRUE
chr14	52878623	C	A	ENST00000341590	ENSG00000073712	FERMT2	TRUE	TRUE
chr14	52878629	C	A	ENST00000341590	ENSG00000073712	FERMT2	TRUE	TRUE
chr14	52878632	C	A	ENST00000341590	ENSG00000073712	FERMT2	TRUE	TRUE
chr14	52878645	C	T	ENST00000341590	ENSG00000073712	FERMT2	TRUE	TRUE
chr14	52878646	C	T	ENST00000341590	ENSG00000073712	FERMT2	TRUE	TRUE
chr14	52878650	T	A	ENST00000341590	ENSG00000073712	FERMT2	TRUE	TRUE
chr14	52878656	G	A	ENST00000341590	ENSG00000073712	FERMT2	TRUE	TRUE
chr14	52878659	C	A	ENST00000341590	ENSG00000073712	FERMT2	TRUE	TRUE
chr14	52878660	G	C	ENST00000341590	ENSG00000073712	FERMT2	TRUE	TRUE
chr14	52878660	G	T	ENST00000341590	ENSG00000073712	FERMT2	TRUE	TRUE
chr14	52878668	G	A	ENST00000341590	ENSG00000073712	FERMT2	TRUE	TRUE
chr14	52878677	T	A	ENST00000341590	ENSG00000073712	FERMT2	TRUE	TRUE
chr14	52878687	A	C	ENST00000341590	ENSG00000073712	FERMT2	TRUE	TRUE
chr14	52878687	A	T	ENST00000341590	ENSG00000073712	FERMT2	TRUE	TRUE
chr14	52878690	C	A	ENST00000341590	ENSG00000073712	FERMT2	TRUE	FALSE
chr14	52878690	C	G	ENST00000341590	ENSG00000073712	FERMT2	TRUE	FALSE
chr14	52878690	C	T	ENST00000341590	ENSG00000073712	FERMT2	TRUE	FALSE
chr14	52878691	T	A	ENST00000341590	ENSG00000073712	FERMT2	TRUE	FALSE
chr14	52878691	T	C	ENST00000341590	ENSG00000073712	FERMT2	TRUE	FALSE
chr14	52878691	T	G	ENST00000341590	ENSG00000073712	FERMT2	TRUE	FALSE
chr14	52881034	A	C	ENST00000341590	ENSG00000073712	FERMT2	TRUE	FALSE
chr14	52881034	A	G	ENST00000341590	ENSG00000073712	FERMT2	TRUE	FALSE
chr14	52881034	A	T	ENST00000341590	ENSG00000073712	FERMT2	TRUE	FALSE
chr14	52881035	C	A	ENST00000341590	ENSG00000073712	FERMT2	TRUE	FALSE
chr14	52881035	C	G	ENST00000341590	ENSG00000073712	FERMT2	TRUE	FALSE
chr14	52881035	C	T	ENST00000341590	ENSG00000073712	FERMT2	TRUE	FALSE
chr14	52881038	T	A	ENST00000341590	ENSG00000073712	FERMT2	TRUE	TRUE
chr14	52881046	A	T	ENST00000341590	ENSG00000073712	FERMT2	TRUE	TRUE
chr14	52881060	G	C	ENST00000341590	ENSG00000073712	FERMT2	TRUE	TRUE
chr14	52881060	G	T	ENST00000341590	ENSG00000073712	FERMT2	TRUE	TRUE
chr14	52881063	A	C	ENST00000341590	ENSG00000073712	FERMT2	TRUE	TRUE
chr14	52881063	A	T	ENST00000341590	ENSG00000073712	FERMT2	TRUE	TRUE
chr14	52881068	T	A	ENST00000341590	ENSG00000073712	FERMT2	TRUE	TRUE
chr14	52881074	G	A	ENST00000341590	ENSG00000073712	FERMT2	TRUE	TRUE
chr14	52881082	A	T	ENST00000341590	ENSG00000073712	FERMT2	TRUE	TRUE
chr14	52881089	C	A	ENST00000341590	ENSG00000073712	FERMT2	TRUE	TRUE
chr14	52881095	C	A	ENST00000341590	ENSG00000073712	FERMT2	TRUE	TRUE
chr14	52881098	T	A	ENST00000341590	ENSG00000073712	FERMT2	TRUE	TRUE
chr14	52881107	G	A	ENST00000341590	ENSG00000073712	FERMT2	TRUE	TRUE
chr14	52881110	C	A	ENST00000341590	ENSG00000073712	FERMT2	TRUE	TRUE
chr14	52881122	T	A	ENST00000341590	ENSG00000073712	FERMT2	TRUE	TRUE
chr14	52881124	G	C	ENST00000341590	ENSG00000073712	FERMT2	TRUE	TRUE
chr14	52881124	G	T	ENST00000341590	ENSG00000073712	FERMT2	TRUE	TRUE
chr14	52881135	C	T	ENST00000341590	ENSG00000073712	FERMT2	TRUE	TRUE
chr14	52881136	C	T	ENST00000341590	ENSG00000073712	FERMT2	TRUE	TRUE
chr14	52881139	C	A	ENST00000341590	ENSG00000073712	FERMT2	TRUE	FALSE
chr14	52881139	C	G	ENST00000341590	ENSG00000073712	FERMT2	TRUE	FALSE
chr14	52881139	C	T	ENST00000341590	ENSG00000073712	FERMT2	TRUE	FALSE
chr14	52881140	T	A	ENST00000341590	ENSG00000073712	FERMT2	TRUE	FALSE
chr14	52881140	T	C	ENST00000341590	ENSG00000073712	FERMT2	TRUE	FALSE
chr14	52881140	T	G	ENST00000341590	ENSG00000073712	FERMT2	TRUE	FALSE
chr14	52881242	A	C	ENST00000341590	ENSG00000073712	FERMT2	TRUE	FALSE
chr14	52881242	A	G	ENST00000341590	ENSG00000073712	FERMT2	FALSE	FALSE
chr14	52881242	A	T	ENST00000341590	ENSG00000073712	FERMT2	TRUE	FALSE
chr14	52881243	C	A	ENST00000341590	ENSG00000073712	FERMT2	TRUE	TRUE
chr14	52881243	C	G	ENST00000341590	ENSG00000073712	FERMT2	TRUE	TRUE
chr14	52881243	C	T	ENST00000341590	ENSG00000073712	FERMT2	TRUE	TRUE
chr14	52881245	C	A	ENST00000341590	ENSG00000073712	FERMT2	TRUE	TRUE
chr14	52881248	G	A	ENST00000341590	ENSG00000073712	FERMT2	TRUE	TRUE
chr14	52881257	T	A	ENST00000341590	ENSG00000073712	FERMT2	TRUE	TRUE
chr14	52881263	T	A	ENST00000341590	ENSG00000073712	FERMT2	TRUE	TRUE
chr14	52881278	G	A	ENST00000341590	ENSG00000073712	FERMT2	TRUE	TRUE
chr14	52881284	T	A	ENST00000341590	ENSG00000073712	FERMT2	TRUE	TRUE
chr14	52881293	T	A	ENST00000341590	ENSG00000073712	FERMT2	TRUE	TRUE
chr14	52881298	A	T	ENST00000341590	ENSG00000073712	FERMT2	TRUE	TRUE
chr14	52881305	C	A	ENST00000341590	ENSG00000073712	FERMT2	TRUE	TRUE
chr14	52881310	G	C	ENST00000341590	ENSG00000073712	FERMT2	TRUE	TRUE
chr14	52881310	G	T	ENST00000341590	ENSG00000073712	FERMT2	TRUE	TRUE
chr14	52881323	G	A	ENST00000341590	ENSG00000073712	FERMT2	TRUE	TRUE
chr14	52881353	C	A	ENST00000341590	ENSG00000073712	FERMT2	TRUE	TRUE
chr14	52881355	G	C	ENST00000341590	ENSG00000073712	FERMT2	TRUE	TRUE
chr14	52881355	G	T	ENST00000341590	ENSG00000073712	FERMT2	TRUE	TRUE
chr14	52881358	A	T	ENST00000341590	ENSG00000073712	FERMT2	TRUE	TRUE
chr14	52881375	C	T	ENST00000341590	ENSG00000073712	FERMT2	TRUE	TRUE
chr14	52881376	C	T	ENST00000341590	ENSG00000073712	FERMT2	TRUE	TRUE
chr14	52881391	G	C	ENST00000341590	ENSG00000073712	FERMT2	TRUE	TRUE
chr14	52881391	G	T	ENST00000341590	ENSG00000073712	FERMT2	TRUE	TRUE
chr14	52881394	A	T	ENST00000341590	ENSG00000073712	FERMT2	TRUE	TRUE
chr14	52881404	C	A	ENST00000341590	ENSG00000073712	FERMT2	TRUE	TRUE
chr14	52881417	A	C	ENST00000341590	ENSG00000073712	FERMT2	TRUE	TRUE
chr14	52881417	A	T	ENST00000341590	ENSG00000073712	FERMT2	TRUE	TRUE
chr14	52881437	T	A	ENST00000341590	ENSG00000073712	FERMT2	TRUE	TRUE
chr14	52881441	A	C	ENST00000341590	ENSG00000073712	FERMT2	TRUE	TRUE
chr14	52881441	A	T	ENST00000341590	ENSG00000073712	FERMT2	TRUE	TRUE
chr14	52881449	C	A	ENST00000341590	ENSG00000073712	FERMT2	TRUE	TRUE
chr14	52881457	G	C	ENST00000341590	ENSG00000073712	FERMT2	TRUE	TRUE
chr14	52881457	G	T	ENST00000341590	ENSG00000073712	FERMT2	TRUE	TRUE
chr14	52881459	A	C	ENST00000341590	ENSG00000073712	FERMT2	TRUE	TRUE
chr14	52881459	A	T	ENST00000341590	ENSG00000073712	FERMT2	TRUE	TRUE
chr14	52881470	C	A	ENST00000341590	ENSG00000073712	FERMT2	TRUE	FALSE
chr14	52881470	C	G	ENST00000341590	ENSG00000073712	FERMT2	TRUE	FALSE
chr14	52881470	C	T	ENST00000341590	ENSG00000073712	FERMT2	TRUE	FALSE
chr14	52881471	T	A	ENST00000341590	ENSG00000073712	FERMT2	TRUE	FALSE
chr14	52881471	T	C	ENST00000341590	ENSG00000073712	FERMT2	TRUE	FALSE
chr14	52881471	T	G	ENST00000341590	ENSG00000073712	FERMT2	TRUE	FALSE
chr14	52893291	A	C	ENST00000341590	ENSG00000073712	FERMT2	TRUE	TRUE
chr14	52893291	A	G	ENST00000341590	ENSG00000073712	FERMT2	TRUE	FALSE
chr14	52893291	A	T	ENST00000341590	ENSG00000073712	FERMT2	TRUE	TRUE
chr14	52893292	C	A	ENST00000341590	ENSG00000073712	FERMT2	TRUE	TRUE
chr14	52893292	C	G	ENST00000341590	ENSG00000073712	FERMT2	TRUE	TRUE
chr14	52893292	C	T	ENST00000341590	ENSG00000073712	FERMT2	TRUE	TRUE
chr14	52893293	C	A	ENST00000341590	ENSG00000073712	FERMT2	TRUE	TRUE
chr14	52893295	G	C	ENST00000341590	ENSG00000073712	FERMT2	TRUE	TRUE
chr14	52893295	G	T	ENST00000341590	ENSG00000073712	FERMT2	TRUE	TRUE
chr14	52893299	C	A	ENST00000341590	ENSG00000073712	FERMT2	TRUE	TRUE
chr14	52893320	C	A	ENST00000341590	ENSG00000073712	FERMT2	TRUE	TRUE
chr14	52893322	A	C	ENST00000341590	ENSG00000073712	FERMT2	TRUE	TRUE
chr14	52893322	A	T	ENST00000341590	ENSG00000073712	FERMT2	TRUE	TRUE
chr14	52893326	C	A	ENST00000341590	ENSG00000073712	FERMT2	TRUE	TRUE
chr14	52893335	C	A	ENST00000341590	ENSG00000073712	FERMT2	TRUE	TRUE
chr14	52893341	C	A	ENST00000341590	ENSG00000073712	FERMT2	TRUE	TRUE
chr14	52893347	G	A	ENST00000341590	ENSG00000073712	FERMT2	TRUE	TRUE
chr14	52893359	T	A	ENST00000341590	ENSG00000073712	FERMT2	TRUE	TRUE
chr14	52893362	T	A	ENST00000341590	ENSG00000073712	FERMT2	TRUE	TRUE
chr14	52893365	T	A	ENST00000341590	ENSG00000073712	FERMT2	TRUE	TRUE
chr14	52893368	T	A	ENST00000341590	ENSG00000073712	FERMT2
chr14	52893371	T	A	ENST00000341590	ENSG00000073712	FERMT2	TRUE	TRUE
chr14	52893374	T	A	ENST00000341590	ENSG00000073712	FERMT2	TRUE	TRUE
chr14	52893386	T	A	ENST00000341590	ENSG00000073712	FERMT2	TRUE	TRUE
chr14	52893392	T	A	ENST00000341590	ENSG00000073712	FERMT2	TRUE	TRUE
chr14	52893395	T	A	ENST00000341590	ENSG00000073712	FERMT2	TRUE	TRUE
chr14	52893397	A	C	ENST00000341590	ENSG00000073712	FERMT2	TRUE	TRUE
chr14	52893397	A	T	ENST00000341590	ENSG00000073712	FERMT2	TRUE	TRUE
chr14	52893410	C	A	ENST00000341590	ENSG00000073712	FERMT2	TRUE	TRUE
chr14	52893413	C	A	ENST00000341590	ENSG00000073712	FERMT2	TRUE	TRUE
chr14	52893422	T	A	ENST00000341590	ENSG00000073712	FERMT2	TRUE	TRUE
chr14	52893428	C	A	ENST00000341590	ENSG00000073712	FERMT2	TRUE	FALSE
chr14	52893428	C	G	ENST00000341590	ENSG00000073712	FERMT2	TRUE	FALSE
chr14	52893428	C	T	ENST00000341590	ENSG00000073712	FERMT2	TRUE	FALSE
chr14	52893429	T	A	ENST00000341590	ENSG00000073712	FERMT2	TRUE	FALSE
chr14	52893429	T	C	ENST00000341590	ENSG00000073712	FERMT2	TRUE	FALSE
chr14	52893429	T	G	ENST00000341590	ENSG00000073712	FERMT2	TRUE	FALSE
chr14	52919121	A	C	ENST00000341590	ENSG00000073712	FERMT2	TRUE	FALSE
chr14	52919121	A	G	ENST00000341590	ENSG00000073712	FERMT2	TRUE	FALSE
chr14	52919121	A	T	ENST00000341590	ENSG00000073712	FERMT2	TRUE	FALSE
chr14	52919122	C	A	ENST00000341590	ENSG00000073712	FERMT2	TRUE	FALSE
chr14	52919122	C	G	ENST00000341590	ENSG00000073712	FERMT2	TRUE	FALSE
