## Supplementary Dataset 1 for "Integrating 730,947 exome sequences with clinical literature improves gene discovery": 349081_file02 (part 293 of 429)

chrom	pos	ref	alt	transcript_id	gene_id	gene_symbol	relaxed	strict
chr14	52919122	C	T	ENST00000341590	ENSG00000073712	FERMT2	TRUE	FALSE
chr14	52919132	T	A	ENST00000341590	ENSG00000073712	FERMT2	TRUE	TRUE
chr14	52919133	A	T	ENST00000341590	ENSG00000073712	FERMT2	TRUE	TRUE
chr14	52919153	T	A	ENST00000341590	ENSG00000073712	FERMT2	TRUE	TRUE
chr14	52919162	T	A	ENST00000341590	ENSG00000073712	FERMT2	TRUE	TRUE
chr14	52919180	T	A	ENST00000341590	ENSG00000073712	FERMT2	TRUE	TRUE
chr14	52919186	T	A	ENST00000341590	ENSG00000073712	FERMT2	TRUE	TRUE
chr14	52919190	A	C	ENST00000341590	ENSG00000073712	FERMT2	TRUE	TRUE
chr14	52919190	A	T	ENST00000341590	ENSG00000073712	FERMT2	TRUE	TRUE
chr14	52919195	T	A	ENST00000341590	ENSG00000073712	FERMT2	TRUE	TRUE
chr14	52919210	G	A	ENST00000341590	ENSG00000073712	FERMT2	TRUE	TRUE
chr14	52919225	T	A	ENST00000341590	ENSG00000073712	FERMT2	TRUE	TRUE
chr14	52919231	G	A	ENST00000341590	ENSG00000073712	FERMT2	TRUE	TRUE
chr14	52919243	G	A	ENST00000341590	ENSG00000073712	FERMT2	TRUE	TRUE
chr14	52919249	T	A	ENST00000341590	ENSG00000073712	FERMT2	TRUE	TRUE
chr14	52919261	G	A	ENST00000341590	ENSG00000073712	FERMT2	TRUE	TRUE
chr14	52919268	A	C	ENST00000341590	ENSG00000073712	FERMT2	TRUE	TRUE
chr14	52919268	A	T	ENST00000341590	ENSG00000073712	FERMT2	TRUE	TRUE
chr14	52919273	T	A	ENST00000341590	ENSG00000073712	FERMT2	TRUE	TRUE
chr14	52919278	A	C	ENST00000341590	ENSG00000073712	FERMT2	TRUE	TRUE
chr14	52919278	A	T	ENST00000341590	ENSG00000073712	FERMT2	TRUE	TRUE
chr14	52919283	C	T	ENST00000341590	ENSG00000073712	FERMT2	TRUE	TRUE
chr14	52919284	C	T	ENST00000341590	ENSG00000073712	FERMT2	TRUE	TRUE
chr14	52919294	T	A	ENST00000341590	ENSG00000073712	FERMT2	TRUE	TRUE
chr14	52919301	C	T	ENST00000341590	ENSG00000073712	FERMT2	TRUE	TRUE
chr14	52919302	C	T	ENST00000341590	ENSG00000073712	FERMT2	TRUE	TRUE
chr14	52919309	T	A	ENST00000341590	ENSG00000073712	FERMT2	TRUE	TRUE
chr14	52919312	T	A	ENST00000341590	ENSG00000073712	FERMT2	TRUE	TRUE
chr14	52919315	T	A	ENST00000341590	ENSG00000073712	FERMT2	TRUE	TRUE
chr14	52919318	C	A	ENST00000341590	ENSG00000073712	FERMT2	TRUE	TRUE
chr14	52919319	C	T	ENST00000341590	ENSG00000073712	FERMT2	TRUE	TRUE
chr14	52919320	C	T	ENST00000341590	ENSG00000073712	FERMT2	TRUE	TRUE
chr14	52919322	C	T	ENST00000341590	ENSG00000073712	FERMT2	TRUE	TRUE
chr14	52919323	C	T	ENST00000341590	ENSG00000073712	FERMT2	TRUE	TRUE
chr14	52919340	C	T	ENST00000341590	ENSG00000073712	FERMT2	TRUE	TRUE
chr14	52919341	C	T	ENST00000341590	ENSG00000073712	FERMT2	TRUE	TRUE
chr14	52919348	T	A	ENST00000341590	ENSG00000073712	FERMT2
chr14	52919351	T	A	ENST00000341590	ENSG00000073712	FERMT2
chr14	52919357	C	A	ENST00000341590	ENSG00000073712	FERMT2	TRUE	FALSE
chr14	52919357	C	G	ENST00000341590	ENSG00000073712	FERMT2	TRUE	FALSE
chr14	52919357	C	T	ENST00000341590	ENSG00000073712	FERMT2	TRUE	FALSE
chr14	52919358	T	A	ENST00000341590	ENSG00000073712	FERMT2	TRUE	FALSE
chr14	52919358	T	C	ENST00000341590	ENSG00000073712	FERMT2	TRUE	FALSE
chr14	52919358	T	G	ENST00000341590	ENSG00000073712	FERMT2	TRUE	FALSE
chr14	52950410	A	C	ENST00000341590	ENSG00000073712	FERMT2	TRUE	FALSE
chr14	52950410	A	G	ENST00000341590	ENSG00000073712	FERMT2	TRUE	FALSE
chr14	52950410	A	T	ENST00000341590	ENSG00000073712	FERMT2	TRUE	FALSE
chr14	52950411	C	A	ENST00000341590	ENSG00000073712	FERMT2	TRUE	FALSE
chr14	52950411	C	G	ENST00000341590	ENSG00000073712	FERMT2	TRUE	FALSE
chr14	52950411	C	T	ENST00000341590	ENSG00000073712	FERMT2	TRUE	FALSE
chr14	52950418	T	A	ENST00000341590	ENSG00000073712	FERMT2	TRUE	TRUE
chr14	52950421	C	A	ENST00000341590	ENSG00000073712	FERMT2	TRUE	TRUE
chr14	52950430	T	A	ENST00000341590	ENSG00000073712	FERMT2	TRUE	TRUE
chr14	52950445	C	A	ENST00000341590	ENSG00000073712	FERMT2	TRUE	TRUE
chr14	52950457	C	A	ENST00000341590	ENSG00000073712	FERMT2	TRUE	TRUE
chr14	52950469	T	A	ENST00000341590	ENSG00000073712	FERMT2
chr14	52950514	C	A	ENST00000341590	ENSG00000073712	FERMT2	TRUE	FALSE
chr14	52950515	C	T	ENST00000341590	ENSG00000073712	FERMT2	TRUE	FALSE
chr14	52950516	C	T	ENST00000341590	ENSG00000073712	FERMT2	TRUE	FALSE
chr14	52950530	G	C	ENST00000341590	ENSG00000073712	FERMT2	FALSE	FALSE
chr14	52950530	G	T	ENST00000341590	ENSG00000073712	FERMT2	FALSE	FALSE
chr14	52950533	G	T	ENST00000341590	ENSG00000073712	FERMT2	FALSE	FALSE
chr14	52950578	C	A	ENST00000341590	ENSG00000073712	FERMT2	TRUE	FALSE
chr14	52950578	C	G	ENST00000341590	ENSG00000073712	FERMT2	TRUE	FALSE
chr14	52950578	C	T	ENST00000341590	ENSG00000073712	FERMT2	TRUE	FALSE
chr14	52950579	T	A	ENST00000341590	ENSG00000073712	FERMT2	TRUE	FALSE
chr14	52950579	T	C	ENST00000341590	ENSG00000073712	FERMT2	TRUE	FALSE
chr14	52950579	T	G	ENST00000341590	ENSG00000073712	FERMT2	TRUE	FALSE
chr14	52950919	A	C	ENST00000341590	ENSG00000073712	FERMT2	TRUE	FALSE
chr14	52950919	A	G	ENST00000341590	ENSG00000073712	FERMT2	TRUE	FALSE
chr14	52950919	A	T	ENST00000341590	ENSG00000073712	FERMT2	TRUE	FALSE
chr14	52950920	C	A	ENST00000341590	ENSG00000073712	FERMT2	TRUE	FALSE
chr14	52950920	C	G	ENST00000341590	ENSG00000073712	FERMT2	TRUE	FALSE
chr14	52950920	C	T	ENST00000341590	ENSG00000073712	FERMT2	TRUE	FALSE
chr14	53046781	A	C	ENST00000673822	ENSG00000100523	DDHD1
chr14	53046781	A	T	ENST00000673822	ENSG00000100523	DDHD1
chr14	53046791	T	A	ENST00000673822	ENSG00000100523	DDHD1
chr14	53046809	C	A	ENST00000673822	ENSG00000100523	DDHD1	FALSE	FALSE
chr14	53046815	T	A	ENST00000673822	ENSG00000100523	DDHD1	FALSE	FALSE
chr14	53046816	A	C	ENST00000673822	ENSG00000100523	DDHD1	FALSE	FALSE
chr14	53046816	A	T	ENST00000673822	ENSG00000100523	DDHD1	FALSE	FALSE
chr14	53046829	A	C	ENST00000673822	ENSG00000100523	DDHD1	FALSE	FALSE
chr14	53046829	A	T	ENST00000673822	ENSG00000100523	DDHD1	FALSE	FALSE
chr14	53046850	A	T	ENST00000673822	ENSG00000100523	DDHD1	FALSE	FALSE
chr14	53046856	G	C	ENST00000673822	ENSG00000100523	DDHD1	FALSE	FALSE
chr14	53046856	G	T	ENST00000673822	ENSG00000100523	DDHD1	FALSE	FALSE
chr14	53046858	C	T	ENST00000673822	ENSG00000100523	DDHD1	FALSE	FALSE
chr14	53046859	C	T	ENST00000673822	ENSG00000100523	DDHD1	FALSE	FALSE
chr14	53046861	A	C	ENST00000673822	ENSG00000100523	DDHD1	FALSE	FALSE
chr14	53046861	A	T	ENST00000673822	ENSG00000100523	DDHD1	FALSE	FALSE
chr14	53046874	G	T	ENST00000673822	ENSG00000100523	DDHD1	FALSE	FALSE
chr14	53046886	G	C	ENST00000673822	ENSG00000100523	DDHD1	FALSE	FALSE
chr14	53046886	G	T	ENST00000673822	ENSG00000100523	DDHD1	FALSE	FALSE
chr14	53046888	C	T	ENST00000673822	ENSG00000100523	DDHD1	FALSE	FALSE
chr14	53046889	C	T	ENST00000673822	ENSG00000100523	DDHD1	FALSE	FALSE
chr14	53046891	A	C	ENST00000673822	ENSG00000100523	DDHD1	FALSE	FALSE
chr14	53046891	A	T	ENST00000673822	ENSG00000100523	DDHD1	FALSE	FALSE
chr14	53046902	C	A	ENST00000673822	ENSG00000100523	DDHD1	FALSE	FALSE
chr14	53046914	C	A	ENST00000673822	ENSG00000100523	DDHD1	FALSE	FALSE
chr14	53046917	T	A	ENST00000673822	ENSG00000100523	DDHD1	FALSE	FALSE
chr14	53046923	C	A	ENST00000673822	ENSG00000100523	DDHD1	FALSE	FALSE
chr14	53046943	A	T	ENST00000673822	ENSG00000100523	DDHD1	FALSE	FALSE
chr14	53046947	C	A	ENST00000673822	ENSG00000100523	DDHD1	FALSE	FALSE
chr14	53046950	C	A	ENST00000673822	ENSG00000100523	DDHD1	TRUE	FALSE
chr14	53046950	C	G	ENST00000673822	ENSG00000100523	DDHD1	TRUE	FALSE
chr14	53046950	C	T	ENST00000673822	ENSG00000100523	DDHD1	TRUE	FALSE
chr14	53046951	T	A	ENST00000673822	ENSG00000100523	DDHD1	TRUE	FALSE
chr14	53046951	T	C	ENST00000673822	ENSG00000100523	DDHD1	TRUE	FALSE
chr14	53046951	T	G	ENST00000673822	ENSG00000100523	DDHD1	TRUE	FALSE
chr14	53051842	A	C	ENST00000673822	ENSG00000100523	DDHD1	TRUE	FALSE
chr14	53051842	A	G	ENST00000673822	ENSG00000100523	DDHD1	TRUE	FALSE
chr14	53051842	A	T	ENST00000673822	ENSG00000100523	DDHD1	TRUE	FALSE
chr14	53051843	C	A	ENST00000673822	ENSG00000100523	DDHD1	TRUE	FALSE
chr14	53051843	C	G	ENST00000673822	ENSG00000100523	DDHD1	TRUE	FALSE
chr14	53051843	C	T	ENST00000673822	ENSG00000100523	DDHD1	TRUE	FALSE
chr14	53051859	T	A	ENST00000673822	ENSG00000100523	DDHD1	FALSE	FALSE
chr14	53051865	G	A	ENST00000673822	ENSG00000100523	DDHD1	FALSE	FALSE
chr14	53051877	C	A	ENST00000673822	ENSG00000100523	DDHD1	FALSE	FALSE
chr14	53051892	G	A	ENST00000673822	ENSG00000100523	DDHD1	FALSE	FALSE
chr14	53051909	G	T	ENST00000673822	ENSG00000100523	DDHD1	TRUE	TRUE
chr14	53051913	C	A	ENST00000673822	ENSG00000100523	DDHD1	TRUE	TRUE
chr14	53051916	G	A	ENST00000673822	ENSG00000100523	DDHD1	TRUE	TRUE
chr14	53051922	T	A	ENST00000673822	ENSG00000100523	DDHD1	TRUE	TRUE
chr14	53051926	A	C	ENST00000673822	ENSG00000100523	DDHD1	TRUE	TRUE
chr14	53051926	A	T	ENST00000673822	ENSG00000100523	DDHD1	TRUE	TRUE
chr14	53051928	C	A	ENST00000673822	ENSG00000100523	DDHD1	TRUE	FALSE
chr14	53051928	C	G	ENST00000673822	ENSG00000100523	DDHD1	TRUE	FALSE
chr14	53051928	C	T	ENST00000673822	ENSG00000100523	DDHD1	TRUE	FALSE
chr14	53051929	T	A	ENST00000673822	ENSG00000100523	DDHD1	TRUE	FALSE
chr14	53051929	T	C	ENST00000673822	ENSG00000100523	DDHD1	TRUE	FALSE
chr14	53051929	T	G	ENST00000673822	ENSG00000100523	DDHD1	TRUE	FALSE
chr14	53054436	A	C	ENST00000673822	ENSG00000100523	DDHD1	TRUE	FALSE
chr14	53054436	A	G	ENST00000673822	ENSG00000100523	DDHD1	TRUE	FALSE
chr14	53054436	A	T	ENST00000673822	ENSG00000100523	DDHD1	TRUE	FALSE
chr14	53054437	C	A	ENST00000673822	ENSG00000100523	DDHD1	TRUE	FALSE
chr14	53054437	C	G	ENST00000673822	ENSG00000100523	DDHD1	TRUE	FALSE
chr14	53054437	C	T	ENST00000673822	ENSG00000100523	DDHD1	TRUE	FALSE
chr14	53054480	G	A	ENST00000673822	ENSG00000100523	DDHD1	TRUE	TRUE
chr14	53054506	G	C	ENST00000673822	ENSG00000100523	DDHD1	TRUE	TRUE
chr14	53054506	G	T	ENST00000673822	ENSG00000100523	DDHD1	TRUE	TRUE
chr14	53054519	T	A	ENST00000673822	ENSG00000100523	DDHD1	TRUE	TRUE
chr14	53054522	T	A	ENST00000673822	ENSG00000100523	DDHD1	TRUE	TRUE
chr14	53054525	C	A	ENST00000673822	ENSG00000100523	DDHD1	TRUE	TRUE
chr14	53054531	C	A	ENST00000673822	ENSG00000100523	DDHD1	TRUE	TRUE
chr14	53054536	G	C	ENST00000673822	ENSG00000100523	DDHD1	TRUE	TRUE
chr14	53054536	G	T	ENST00000673822	ENSG00000100523	DDHD1	TRUE	TRUE
chr14	53054543	T	A	ENST00000673822	ENSG00000100523	DDHD1	TRUE	TRUE
chr14	53054545	G	C	ENST00000673822	ENSG00000100523	DDHD1	TRUE	TRUE
chr14	53054545	G	T	ENST00000673822	ENSG00000100523	DDHD1	TRUE	TRUE
chr14	53054552	C	A	ENST00000673822	ENSG00000100523	DDHD1	TRUE	TRUE
chr14	53054557	G	C	ENST00000673822	ENSG00000100523	DDHD1	TRUE	TRUE
chr14	53054557	G	T	ENST00000673822	ENSG00000100523	DDHD1	TRUE	TRUE
chr14	53054561	G	A	ENST00000673822	ENSG00000100523	DDHD1	TRUE	TRUE
chr14	53054572	G	C	ENST00000673822	ENSG00000100523	DDHD1	TRUE	TRUE
chr14	53054572	G	T	ENST00000673822	ENSG00000100523	DDHD1	TRUE	TRUE
chr14	53054579	C	A	ENST00000673822	ENSG00000100523	DDHD1	TRUE	TRUE
chr14	53054585	T	A	ENST00000673822	ENSG00000100523	DDHD1	TRUE	TRUE
chr14	53054587	G	C	ENST00000673822	ENSG00000100523	DDHD1	TRUE	TRUE
chr14	53054587	G	T	ENST00000673822	ENSG00000100523	DDHD1	TRUE	TRUE
chr14	53054593	A	T	ENST00000673822	ENSG00000100523	DDHD1	TRUE	TRUE
chr14	53054600	C	A	ENST00000673822	ENSG00000100523	DDHD1	TRUE	TRUE
chr14	53054603	C	A	ENST00000673822	ENSG00000100523	DDHD1	TRUE	TRUE
chr14	53054609	C	A	ENST00000673822	ENSG00000100523	DDHD1	TRUE	TRUE
chr14	53054612	T	A	ENST00000673822	ENSG00000100523	DDHD1	TRUE	TRUE
chr14	53054615	C	A	ENST00000673822	ENSG00000100523	DDHD1	TRUE	TRUE
chr14	53054630	C	A	ENST00000673822	ENSG00000100523	DDHD1	TRUE	FALSE
chr14	53054630	C	G	ENST00000673822	ENSG00000100523	DDHD1	TRUE	FALSE
chr14	53054630	C	T	ENST00000673822	ENSG00000100523	DDHD1	TRUE	FALSE
chr14	53054631	T	A	ENST00000673822	ENSG00000100523	DDHD1	TRUE	FALSE
chr14	53054631	T	C	ENST00000673822	ENSG00000100523	DDHD1	TRUE	FALSE
chr14	53054631	T	G	ENST00000673822	ENSG00000100523	DDHD1	TRUE	FALSE
chr14	53055658	A	C	ENST00000673822	ENSG00000100523	DDHD1	TRUE	FALSE
chr14	53055658	A	G	ENST00000673822	ENSG00000100523	DDHD1	TRUE	FALSE
chr14	53055658	A	T	ENST00000673822	ENSG00000100523	DDHD1	TRUE	FALSE
chr14	53055659	C	A	ENST00000673822	ENSG00000100523	DDHD1	TRUE	FALSE
chr14	53055659	C	G	ENST00000673822	ENSG00000100523	DDHD1	TRUE	FALSE
chr14	53055659	C	T	ENST00000673822	ENSG00000100523	DDHD1	TRUE	FALSE
chr14	53055662	A	C	ENST00000673822	ENSG00000100523	DDHD1	TRUE	TRUE
chr14	53055662	A	T	ENST00000673822	ENSG00000100523	DDHD1	TRUE	TRUE
chr14	53055675	T	A	ENST00000673822	ENSG00000100523	DDHD1	TRUE	TRUE
chr14	53055696	C	A	ENST00000673822	ENSG00000100523	DDHD1	TRUE	TRUE
chr14	53055699	C	A	ENST00000673822	ENSG00000100523	DDHD1	TRUE	TRUE
chr14	53055700	A	C	ENST00000673822	ENSG00000100523	DDHD1	TRUE	TRUE
chr14	53055700	A	T	ENST00000673822	ENSG00000100523	DDHD1	TRUE	TRUE
chr14	53055708	G	A	ENST00000673822	ENSG00000100523	DDHD1	TRUE	TRUE
chr14	53055716	A	T	ENST00000673822	ENSG00000100523	DDHD1	TRUE	TRUE
chr14	53055725	G	C	ENST00000673822	ENSG00000100523	DDHD1	TRUE	TRUE
chr14	53055725	G	T	ENST00000673822	ENSG00000100523	DDHD1	TRUE	TRUE
chr14	53055749	G	C	ENST00000673822	ENSG00000100523	DDHD1	TRUE	TRUE
chr14	53055749	G	T	ENST00000673822	ENSG00000100523	DDHD1	TRUE	TRUE
chr14	53055759	C	A	ENST00000673822	ENSG00000100523	DDHD1	TRUE	TRUE
chr14	53055765	C	A	ENST00000673822	ENSG00000100523	DDHD1	TRUE	TRUE
chr14	53055767	G	C	ENST00000673822	ENSG00000100523	DDHD1	TRUE	TRUE
chr14	53055767	G	T	ENST00000673822	ENSG00000100523	DDHD1	TRUE	TRUE
chr14	53055773	G	C	ENST00000673822	ENSG00000100523	DDHD1	TRUE	TRUE
chr14	53055773	G	T	ENST00000673822	ENSG00000100523	DDHD1	TRUE	TRUE
chr14	53055783	C	A	ENST00000673822	ENSG00000100523	DDHD1	TRUE	TRUE
chr14	53055786	T	A	ENST00000673822	ENSG00000100523	DDHD1	TRUE	TRUE
chr14	53055810	T	A	ENST00000673822	ENSG00000100523	DDHD1	TRUE	TRUE
chr14	53055819	C	A	ENST00000673822	ENSG00000100523	DDHD1	TRUE	TRUE
chr14	53055820	A	C	ENST00000673822	ENSG00000100523	DDHD1	TRUE	TRUE
chr14	53055820	A	T	ENST00000673822	ENSG00000100523	DDHD1	TRUE	TRUE
chr14	53055827	A	C	ENST00000673822	ENSG00000100523	DDHD1	TRUE	TRUE
chr14	53055827	A	T	ENST00000673822	ENSG00000100523	DDHD1	TRUE	TRUE
chr14	53055836	G	C	ENST00000673822	ENSG00000100523	DDHD1	TRUE	TRUE
chr14	53055836	G	T	ENST00000673822	ENSG00000100523	DDHD1	TRUE	TRUE
chr14	53055844	G	C	ENST00000673822	ENSG00000100523	DDHD1	TRUE	TRUE
chr14	53055844	G	T	ENST00000673822	ENSG00000100523	DDHD1	TRUE	TRUE
chr14	53055847	C	T	ENST00000673822	ENSG00000100523	DDHD1	TRUE	TRUE
chr14	53055848	C	T	ENST00000673822	ENSG00000100523	DDHD1	TRUE	TRUE
chr14	53055858	G	A	ENST00000673822	ENSG00000100523	DDHD1	TRUE	TRUE
chr14	53055866	G	C	ENST00000673822	ENSG00000100523	DDHD1	TRUE	TRUE
chr14	53055866	G	T	ENST00000673822	ENSG00000100523	DDHD1	TRUE	TRUE
chr14	53055877	G	C	ENST00000673822	ENSG00000100523	DDHD1	TRUE	TRUE
chr14	53055877	G	T	ENST00000673822	ENSG00000100523	DDHD1	TRUE	TRUE
chr14	53055885	T	A	ENST00000673822	ENSG00000100523	DDHD1	TRUE	TRUE
chr14	53055893	A	C	ENST00000673822	ENSG00000100523	DDHD1	TRUE	TRUE
chr14	53055893	A	T	ENST00000673822	ENSG00000100523	DDHD1	TRUE	TRUE
chr14	53055900	C	A	ENST00000673822	ENSG00000100523	DDHD1	TRUE	TRUE
chr14	53055902	A	C	ENST00000673822	ENSG00000100523	DDHD1	TRUE	TRUE
chr14	53055902	A	T	ENST00000673822	ENSG00000100523	DDHD1	TRUE	TRUE
chr14	53055906	T	A	ENST00000673822	ENSG00000100523	DDHD1	TRUE	TRUE
chr14	53055907	A	C	ENST00000673822	ENSG00000100523	DDHD1	TRUE	TRUE
chr14	53055907	A	T	ENST00000673822	ENSG00000100523	DDHD1	TRUE	TRUE
chr14	53055913	C	A	ENST00000673822	ENSG00000100523	DDHD1	TRUE	FALSE
chr14	53055913	C	G	ENST00000673822	ENSG00000100523	DDHD1	TRUE	FALSE
chr14	53055913	C	T	ENST00000673822	ENSG00000100523	DDHD1	TRUE	FALSE
chr14	53055914	T	A	ENST00000673822	ENSG00000100523	DDHD1	TRUE	FALSE
chr14	53055914	T	C	ENST00000673822	ENSG00000100523	DDHD1	TRUE	FALSE
chr14	53055914	T	G	ENST00000673822	ENSG00000100523	DDHD1	TRUE	FALSE
chr14	53058475	A	C	ENST00000673822	ENSG00000100523	DDHD1	TRUE	FALSE
chr14	53058475	A	G	ENST00000673822	ENSG00000100523	DDHD1	TRUE	FALSE
chr14	53058475	A	T	ENST00000673822	ENSG00000100523	DDHD1	TRUE	FALSE
chr14	53058476	C	A	ENST00000673822	ENSG00000100523	DDHD1	TRUE	FALSE
chr14	53058476	C	G	ENST00000673822	ENSG00000100523	DDHD1	TRUE	FALSE
chr14	53058476	C	T	ENST00000673822	ENSG00000100523	DDHD1	TRUE	FALSE
chr14	53058508	A	C	ENST00000673822	ENSG00000100523	DDHD1	TRUE	TRUE
chr14	53058508	A	T	ENST00000673822	ENSG00000100523	DDHD1	TRUE	TRUE
chr14	53058516	A	T	ENST00000673822	ENSG00000100523	DDHD1	TRUE	TRUE
chr14	53058524	C	A	ENST00000673822	ENSG00000100523	DDHD1	TRUE	TRUE
chr14	53058527	T	A	ENST00000673822	ENSG00000100523	DDHD1	TRUE	TRUE
chr14	53058532	A	T	ENST00000673822	ENSG00000100523	DDHD1	TRUE	TRUE
chr14	53058545	G	A	ENST00000673822	ENSG00000100523	DDHD1	TRUE	TRUE
chr14	53058551	C	A	ENST00000673822	ENSG00000100523	DDHD1	TRUE	TRUE
chr14	53058560	C	A	ENST00000673822	ENSG00000100523	DDHD1	TRUE	TRUE
chr14	53058577	A	T	ENST00000673822	ENSG00000100523	DDHD1	TRUE	TRUE
chr14	53058583	A	T	ENST00000673822	ENSG00000100523	DDHD1	TRUE	TRUE
chr14	53058595	A	C	ENST00000673822	ENSG00000100523	DDHD1	TRUE	TRUE
chr14	53058595	A	T	ENST00000673822	ENSG00000100523	DDHD1	TRUE	TRUE
chr14	53058605	C	A	ENST00000673822	ENSG00000100523	DDHD1	TRUE	TRUE
chr14	53058609	A	T	ENST00000673822	ENSG00000100523	DDHD1	TRUE	TRUE
chr14	53058623	C	A	ENST00000673822	ENSG00000100523	DDHD1	TRUE	TRUE
chr14	53058627	C	A	ENST00000673822	ENSG00000100523	DDHD1	TRUE	FALSE
chr14	53058627	C	G	ENST00000673822	ENSG00000100523	DDHD1	TRUE	FALSE
chr14	53058627	C	T	ENST00000673822	ENSG00000100523	DDHD1	TRUE	FALSE
chr14	53058628	T	A	ENST00000673822	ENSG00000100523	DDHD1	TRUE	FALSE
chr14	53058628	T	C	ENST00000673822	ENSG00000100523	DDHD1	TRUE	FALSE
chr14	53058628	T	G	ENST00000673822	ENSG00000100523	DDHD1	TRUE	FALSE
chr14	53061124	A	C	ENST00000673822	ENSG00000100523	DDHD1	TRUE	FALSE
chr14	53061124	A	G	ENST00000673822	ENSG00000100523	DDHD1	FALSE	FALSE
chr14	53061124	A	T	ENST00000673822	ENSG00000100523	DDHD1	TRUE	FALSE
chr14	53061125	C	A	ENST00000673822	ENSG00000100523	DDHD1	TRUE	FALSE
chr14	53061125	C	G	ENST00000673822	ENSG00000100523	DDHD1	TRUE	FALSE
chr14	53061125	C	T	ENST00000673822	ENSG00000100523	DDHD1	TRUE	FALSE
chr14	53061128	T	A	ENST00000673822	ENSG00000100523	DDHD1	TRUE	TRUE
chr14	53061134	T	A	ENST00000673822	ENSG00000100523	DDHD1	TRUE	TRUE
chr14	53061136	A	C	ENST00000673822	ENSG00000100523	DDHD1	TRUE	TRUE
chr14	53061136	A	T	ENST00000673822	ENSG00000100523	DDHD1	TRUE	TRUE
chr14	53061149	G	A	ENST00000673822	ENSG00000100523	DDHD1	TRUE	TRUE
chr14	53061160	G	C	ENST00000673822	ENSG00000100523	DDHD1	TRUE	TRUE
chr14	53061160	G	T	ENST00000673822	ENSG00000100523	DDHD1	TRUE	TRUE
chr14	53061167	T	A	ENST00000673822	ENSG00000100523	DDHD1	TRUE	TRUE
chr14	53061169	A	T	ENST00000673822	ENSG00000100523	DDHD1	TRUE	TRUE
chr14	53061173	C	A	ENST00000673822	ENSG00000100523	DDHD1	TRUE	TRUE
chr14	53061185	C	A	ENST00000673822	ENSG00000100523	DDHD1	TRUE	TRUE
chr14	53061188	C	A	ENST00000673822	ENSG00000100523	DDHD1	TRUE	TRUE
chr14	53061194	C	A	ENST00000673822	ENSG00000100523	DDHD1	TRUE	TRUE
chr14	53061197	T	A	ENST00000673822	ENSG00000100523	DDHD1	TRUE	TRUE
chr14	53061202	C	A	ENST00000673822	ENSG00000100523	DDHD1	TRUE	FALSE
chr14	53061202	C	G	ENST00000673822	ENSG00000100523	DDHD1	TRUE	FALSE
chr14	53061202	C	T	ENST00000673822	ENSG00000100523	DDHD1	TRUE	FALSE
chr14	53061203	T	A	ENST00000673822	ENSG00000100523	DDHD1	TRUE	FALSE
chr14	53061203	T	C	ENST00000673822	ENSG00000100523	DDHD1	TRUE	FALSE
chr14	53061203	T	G	ENST00000673822	ENSG00000100523	DDHD1	TRUE	FALSE
chr14	53062941	A	C	ENST00000673822	ENSG00000100523	DDHD1	TRUE	FALSE
chr14	53062941	A	G	ENST00000673822	ENSG00000100523	DDHD1	TRUE	FALSE
chr14	53062941	A	T	ENST00000673822	ENSG00000100523	DDHD1	TRUE	FALSE
chr14	53062942	C	A	ENST00000673822	ENSG00000100523	DDHD1	TRUE	FALSE
chr14	53062942	C	G	ENST00000673822	ENSG00000100523	DDHD1	TRUE	FALSE
chr14	53062942	C	T	ENST00000673822	ENSG00000100523	DDHD1	TRUE	FALSE
chr14	53062947	G	A	ENST00000673822	ENSG00000100523	DDHD1	TRUE	TRUE
chr14	53062950	T	A	ENST00000673822	ENSG00000100523	DDHD1	TRUE	TRUE
chr14	53062957	A	C	ENST00000673822	ENSG00000100523	DDHD1	TRUE	TRUE
chr14	53062957	A	T	ENST00000673822	ENSG00000100523	DDHD1	TRUE	TRUE
chr14	53062965	C	A	ENST00000673822	ENSG00000100523	DDHD1	TRUE	TRUE
chr14	53062980	G	A	ENST00000673822	ENSG00000100523	DDHD1	TRUE	TRUE
chr14	53062983	C	A	ENST00000673822	ENSG00000100523	DDHD1	TRUE	TRUE
chr14	53062986	C	A	ENST00000673822	ENSG00000100523	DDHD1	TRUE	TRUE
chr14	53062987	A	C	ENST00000673822	ENSG00000100523	DDHD1	TRUE	TRUE
chr14	53062987	A	T	ENST00000673822	ENSG00000100523	DDHD1	TRUE	TRUE
chr14	53062996	C	T	ENST00000673822	ENSG00000100523	DDHD1	TRUE	TRUE
chr14	53062997	C	T	ENST00000673822	ENSG00000100523	DDHD1	TRUE	TRUE
chr14	53063001	G	A	ENST00000673822	ENSG00000100523	DDHD1	TRUE	TRUE
chr14	53063004	C	A	ENST00000673822	ENSG00000100523	DDHD1	TRUE	TRUE
chr14	53063012	A	T	ENST00000673822	ENSG00000100523	DDHD1	TRUE	TRUE
chr14	53063016	C	A	ENST00000673822	ENSG00000100523	DDHD1	TRUE	TRUE
chr14	53063019	C	A	ENST00000673822	ENSG00000100523	DDHD1	TRUE	TRUE
chr14	53063022	C	A	ENST00000673822	ENSG00000100523	DDHD1	TRUE	TRUE
chr14	53063025	T	A	ENST00000673822	ENSG00000100523	DDHD1	TRUE	TRUE
chr14	53063028	G	A	ENST00000673822	ENSG00000100523	DDHD1	TRUE	TRUE
chr14	53063033	A	T	ENST00000673822	ENSG00000100523	DDHD1	TRUE	TRUE
chr14	53063037	G	A	ENST00000673822	ENSG00000100523	DDHD1	TRUE	TRUE
chr14	53063040	C	A	ENST00000673822	ENSG00000100523	DDHD1	TRUE	TRUE
chr14	53063041	A	C	ENST00000673822	ENSG00000100523	DDHD1	TRUE	TRUE
chr14	53063041	A	T	ENST00000673822	ENSG00000100523	DDHD1	TRUE	TRUE
chr14	53063059	C	T	ENST00000673822	ENSG00000100523	DDHD1	TRUE	TRUE
chr14	53063060	C	T	ENST00000673822	ENSG00000100523	DDHD1	TRUE	TRUE
chr14	53063077	A	C	ENST00000673822	ENSG00000100523	DDHD1	TRUE	TRUE
chr14	53063077	A	T	ENST00000673822	ENSG00000100523	DDHD1	TRUE	TRUE
chr14	53063089	A	T	ENST00000673822	ENSG00000100523	DDHD1	TRUE	TRUE
chr14	53063094	C	A	ENST00000673822	ENSG00000100523	DDHD1	TRUE	TRUE
chr14	53063096	A	T	ENST00000673822	ENSG00000100523	DDHD1	TRUE	TRUE
chr14	53063105	G	C	ENST00000673822	ENSG00000100523	DDHD1	TRUE	TRUE
chr14	53063105	G	T	ENST00000673822	ENSG00000100523	DDHD1	TRUE	TRUE
chr14	53063114	G	C	ENST00000673822	ENSG00000100523	DDHD1	TRUE	TRUE
chr14	53063114	G	T	ENST00000673822	ENSG00000100523	DDHD1	TRUE	TRUE
chr14	53063121	T	A	ENST00000673822	ENSG00000100523	DDHD1	TRUE	TRUE
chr14	53063130	T	A	ENST00000673822	ENSG00000100523	DDHD1
chr14	53063133	C	A	ENST00000673822	ENSG00000100523	DDHD1	TRUE	TRUE
chr14	53063136	C	A	ENST00000673822	ENSG00000100523	DDHD1	TRUE	TRUE
chr14	53063155	A	T	ENST00000673822	ENSG00000100523	DDHD1	TRUE	TRUE
chr14	53063167	A	C	ENST00000673822	ENSG00000100523	DDHD1	TRUE	TRUE
chr14	53063167	A	T	ENST00000673822	ENSG00000100523	DDHD1	TRUE	TRUE
chr14	53063171	A	T	ENST00000673822	ENSG00000100523	DDHD1	TRUE	TRUE
chr14	53063175	G	A	ENST00000673822	ENSG00000100523	DDHD1	TRUE	TRUE
chr14	53063184	C	A	ENST00000673822	ENSG00000100523	DDHD1	TRUE	TRUE
chr14	53063187	G	A	ENST00000673822	ENSG00000100523	DDHD1	TRUE	TRUE
chr14	53063190	G	A	ENST00000673822	ENSG00000100523	DDHD1	TRUE	TRUE
chr14	53063199	T	A	ENST00000673822	ENSG00000100523	DDHD1	TRUE	TRUE
chr14	53063206	C	A	ENST00000673822	ENSG00000100523	DDHD1	TRUE	FALSE
chr14	53063206	C	G	ENST00000673822	ENSG00000100523	DDHD1	TRUE	FALSE
chr14	53063206	C	T	ENST00000673822	ENSG00000100523	DDHD1	TRUE	FALSE
chr14	53063207	T	A	ENST00000673822	ENSG00000100523	DDHD1	TRUE	FALSE
chr14	53063207	T	C	ENST00000673822	ENSG00000100523	DDHD1	TRUE	FALSE
chr14	53063207	T	G	ENST00000673822	ENSG00000100523	DDHD1	TRUE	FALSE
chr14	53072595	A	C	ENST00000673822	ENSG00000100523	DDHD1	TRUE	FALSE
chr14	53072595	A	G	ENST00000673822	ENSG00000100523	DDHD1	TRUE	FALSE
chr14	53072595	A	T	ENST00000673822	ENSG00000100523	DDHD1	TRUE	FALSE
chr14	53072596	C	A	ENST00000673822	ENSG00000100523	DDHD1	TRUE	FALSE
chr14	53072596	C	G	ENST00000673822	ENSG00000100523	DDHD1	TRUE	FALSE
chr14	53072596	C	T	ENST00000673822	ENSG00000100523	DDHD1	TRUE	FALSE
chr14	53072599	C	A	ENST00000673822	ENSG00000100523	DDHD1	TRUE	TRUE
chr14	53072605	T	A	ENST00000673822	ENSG00000100523	DDHD1	TRUE	TRUE
chr14	53072606	A	C	ENST00000673822	ENSG00000100523	DDHD1	TRUE	TRUE
chr14	53072606	A	T	ENST00000673822	ENSG00000100523	DDHD1	TRUE	TRUE
chr14	53072621	A	C	ENST00000673822	ENSG00000100523	DDHD1	TRUE	TRUE
chr14	53072621	A	T	ENST00000673822	ENSG00000100523	DDHD1	TRUE	TRUE
chr14	53072624	A	C	ENST00000673822	ENSG00000100523	DDHD1	TRUE	TRUE
chr14	53072624	A	T	ENST00000673822	ENSG00000100523	DDHD1	TRUE	TRUE
chr14	53072664	A	C	ENST00000673822	ENSG00000100523	DDHD1	TRUE	TRUE
chr14	53072664	A	T	ENST00000673822	ENSG00000100523	DDHD1	TRUE	TRUE
chr14	53072671	G	A	ENST00000673822	ENSG00000100523	DDHD1	TRUE	TRUE
chr14	53072677	T	A	ENST00000673822	ENSG00000100523	DDHD1	TRUE	TRUE
chr14	53072704	C	A	ENST00000673822	ENSG00000100523	DDHD1	TRUE	FALSE
chr14	53072704	C	G	ENST00000673822	ENSG00000100523	DDHD1	TRUE	FALSE
chr14	53072704	C	T	ENST00000673822	ENSG00000100523	DDHD1	TRUE	FALSE
chr14	53072705	T	A	ENST00000673822	ENSG00000100523	DDHD1	TRUE	FALSE
chr14	53072705	T	C	ENST00000673822	ENSG00000100523	DDHD1	TRUE	FALSE
chr14	53072705	T	G	ENST00000673822	ENSG00000100523	DDHD1	TRUE	FALSE
chr14	53073739	A	C	ENST00000673822	ENSG00000100523	DDHD1	TRUE	FALSE
chr14	53073739	A	G	ENST00000673822	ENSG00000100523	DDHD1	TRUE	FALSE
chr14	53073739	A	T	ENST00000673822	ENSG00000100523	DDHD1	TRUE	FALSE
chr14	53073740	C	A	ENST00000673822	ENSG00000100523	DDHD1	TRUE	FALSE
chr14	53073740	C	G	ENST00000673822	ENSG00000100523	DDHD1	TRUE	FALSE
chr14	53073740	C	T	ENST00000673822	ENSG00000100523	DDHD1	TRUE	FALSE
chr14	53073744	C	A	ENST00000673822	ENSG00000100523	DDHD1	TRUE	TRUE
chr14	53073759	T	A	ENST00000673822	ENSG00000100523	DDHD1	TRUE	TRUE
chr14	53073761	G	C	ENST00000673822	ENSG00000100523	DDHD1	TRUE	TRUE
chr14	53073761	G	T	ENST00000673822	ENSG00000100523	DDHD1	TRUE	TRUE
chr14	53073766	C	T	ENST00000673822	ENSG00000100523	DDHD1	TRUE	TRUE
chr14	53073767	C	T	ENST00000673822	ENSG00000100523	DDHD1	TRUE	TRUE
chr14	53073771	C	A	ENST00000673822	ENSG00000100523	DDHD1	TRUE	TRUE
chr14	53073786	C	A	ENST00000673822	ENSG00000100523	DDHD1	TRUE	TRUE
chr14	53073819	C	A	ENST00000673822	ENSG00000100523	DDHD1	TRUE	TRUE
chr14	53073822	C	A	ENST00000673822	ENSG00000100523	DDHD1	TRUE	TRUE
chr14	53073828	T	A	ENST00000673822	ENSG00000100523	DDHD1	TRUE	TRUE
chr14	53073831	T	A	ENST00000673822	ENSG00000100523	DDHD1	TRUE	TRUE
chr14	53073840	C	A	ENST00000673822	ENSG00000100523	DDHD1	TRUE	TRUE
chr14	53073843	T	A	ENST00000673822	ENSG00000100523	DDHD1	TRUE	TRUE
chr14	53073848	C	A	ENST00000673822	ENSG00000100523	DDHD1	TRUE	FALSE
chr14	53073848	C	G	ENST00000673822	ENSG00000100523	DDHD1	TRUE	FALSE
chr14	53073848	C	T	ENST00000673822	ENSG00000100523	DDHD1	TRUE	FALSE
chr14	53073849	T	A	ENST00000673822	ENSG00000100523	DDHD1	TRUE	FALSE
chr14	53073849	T	C	ENST00000673822	ENSG00000100523	DDHD1	TRUE	FALSE
chr14	53073849	T	G	ENST00000673822	ENSG00000100523	DDHD1	TRUE	FALSE
chr14	53091783	A	C	ENST00000673822	ENSG00000100523	DDHD1	TRUE	FALSE
chr14	53091783	A	G	ENST00000673822	ENSG00000100523	DDHD1	TRUE	FALSE
chr14	53091783	A	T	ENST00000673822	ENSG00000100523	DDHD1	TRUE	FALSE
chr14	53091784	C	A	ENST00000673822	ENSG00000100523	DDHD1	TRUE	FALSE
chr14	53091784	C	G	ENST00000673822	ENSG00000100523	DDHD1	TRUE	FALSE
chr14	53091784	C	T	ENST00000673822	ENSG00000100523	DDHD1	TRUE	FALSE
chr14	53091798	T	A	ENST00000673822	ENSG00000100523	DDHD1	TRUE	TRUE
chr14	53091807	T	A	ENST00000673822	ENSG00000100523	DDHD1	TRUE	TRUE
chr14	53091810	C	A	ENST00000673822	ENSG00000100523	DDHD1	TRUE	TRUE
chr14	53091813	G	A	ENST00000673822	ENSG00000100523	DDHD1	TRUE	TRUE
chr14	53091822	T	A	ENST00000673822	ENSG00000100523	DDHD1	TRUE	TRUE
chr14	53091825	G	A	ENST00000673822	ENSG00000100523	DDHD1	TRUE	TRUE
chr14	53091864	G	A	ENST00000673822	ENSG00000100523	DDHD1	TRUE	TRUE
chr14	53091866	G	C	ENST00000673822	ENSG00000100523	DDHD1	TRUE	TRUE
chr14	53091866	G	T	ENST00000673822	ENSG00000100523	DDHD1	TRUE	TRUE
chr14	53091873	T	A	ENST00000673822	ENSG00000100523	DDHD1	TRUE	TRUE
chr14	53091879	C	A	ENST00000673822	ENSG00000100523	DDHD1	TRUE	TRUE
chr14	53091881	A	C	ENST00000673822	ENSG00000100523	DDHD1	TRUE	TRUE
chr14	53091881	A	T	ENST00000673822	ENSG00000100523	DDHD1	TRUE	TRUE
chr14	53091891	C	A	ENST00000673822	ENSG00000100523	DDHD1	TRUE	TRUE
chr14	53091894	C	A	ENST00000673822	ENSG00000100523	DDHD1	TRUE	TRUE
chr14	53091898	A	C	ENST00000673822	ENSG00000100523	DDHD1	TRUE	TRUE
chr14	53091898	A	T	ENST00000673822	ENSG00000100523	DDHD1	TRUE	TRUE
chr14	53091906	T	A	ENST00000673822	ENSG00000100523	DDHD1	TRUE	TRUE
chr14	53091915	T	A	ENST00000673822	ENSG00000100523	DDHD1	TRUE	TRUE
chr14	53091929	G	C	ENST00000673822	ENSG00000100523	DDHD1	TRUE	TRUE
chr14	53091929	G	T	ENST00000673822	ENSG00000100523	DDHD1	TRUE	TRUE
chr14	53091933	C	A	ENST00000673822	ENSG00000100523	DDHD1	TRUE	FALSE
chr14	53091933	C	G	ENST00000673822	ENSG00000100523	DDHD1	TRUE	FALSE
chr14	53091933	C	T	ENST00000673822	ENSG00000100523	DDHD1	TRUE	FALSE
chr14	53091934	T	A	ENST00000673822	ENSG00000100523	DDHD1	TRUE	FALSE
chr14	53091934	T	C	ENST00000673822	ENSG00000100523	DDHD1	TRUE	FALSE
chr14	53091934	T	G	ENST00000673822	ENSG00000100523	DDHD1	TRUE	FALSE
chr14	53093314	A	C	ENST00000673822	ENSG00000100523	DDHD1	TRUE	FALSE
chr14	53093314	A	G	ENST00000673822	ENSG00000100523	DDHD1	TRUE	FALSE
chr14	53093314	A	T	ENST00000673822	ENSG00000100523	DDHD1	TRUE	FALSE
chr14	53093315	C	A	ENST00000673822	ENSG00000100523	DDHD1	TRUE	FALSE
chr14	53093315	C	G	ENST00000673822	ENSG00000100523	DDHD1	TRUE	FALSE
chr14	53093315	C	T	ENST00000673822	ENSG00000100523	DDHD1	TRUE	FALSE
chr14	53093319	T	A	ENST00000673822	ENSG00000100523	DDHD1	TRUE	TRUE
chr14	53093328	C	A	ENST00000673822	ENSG00000100523	DDHD1	TRUE	TRUE
chr14	53093334	T	A	ENST00000673822	ENSG00000100523	DDHD1	TRUE	TRUE
chr14	53093337	G	A	ENST00000673822	ENSG00000100523	DDHD1	TRUE	TRUE
chr14	53093349	T	A	ENST00000673822	ENSG00000100523	DDHD1	TRUE	TRUE
chr14	53093358	T	A	ENST00000673822	ENSG00000100523	DDHD1	TRUE	TRUE
chr14	53093377	A	C	ENST00000673822	ENSG00000100523	DDHD1	TRUE	TRUE
chr14	53093377	A	T	ENST00000673822	ENSG00000100523	DDHD1	TRUE	TRUE
chr14	53093383	A	C	ENST00000673822	ENSG00000100523	DDHD1	TRUE	TRUE
chr14	53093383	A	T	ENST00000673822	ENSG00000100523	DDHD1	TRUE	TRUE
chr14	53093391	C	A	ENST00000673822	ENSG00000100523	DDHD1	TRUE	TRUE
chr14	53093404	C	T	ENST00000673822	ENSG00000100523	DDHD1	TRUE	TRUE
chr14	53093405	C	T	ENST00000673822	ENSG00000100523	DDHD1	TRUE	TRUE
chr14	53093421	G	A	ENST00000673822	ENSG00000100523	DDHD1	TRUE	TRUE
chr14	53093426	A	T	ENST00000673822	ENSG00000100523	DDHD1	TRUE	TRUE
chr14	53093430	T	A	ENST00000673822	ENSG00000100523	DDHD1	TRUE	TRUE
chr14	53093445	C	A	ENST00000673822	ENSG00000100523	DDHD1	TRUE	FALSE
chr14	53093445	C	G	ENST00000673822	ENSG00000100523	DDHD1	TRUE	FALSE
chr14	53093445	C	T	ENST00000673822	ENSG00000100523	DDHD1	TRUE	FALSE
chr14	53093446	T	A	ENST00000673822	ENSG00000100523	DDHD1	TRUE	FALSE
chr14	53093446	T	C	ENST00000673822	ENSG00000100523	DDHD1	TRUE	FALSE
chr14	53093446	T	G	ENST00000673822	ENSG00000100523	DDHD1	TRUE	FALSE
chr14	53103681	A	C	ENST00000673822	ENSG00000100523	DDHD1	TRUE	FALSE
chr14	53103681	A	G	ENST00000673822	ENSG00000100523	DDHD1	TRUE	FALSE
chr14	53103681	A	T	ENST00000673822	ENSG00000100523	DDHD1	TRUE	FALSE
chr14	53103682	C	A	ENST00000673822	ENSG00000100523	DDHD1	TRUE	FALSE
chr14	53103682	C	G	ENST00000673822	ENSG00000100523	DDHD1	TRUE	FALSE
chr14	53103682	C	T	ENST00000673822	ENSG00000100523	DDHD1	TRUE	FALSE
chr14	53103689	T	A	ENST00000673822	ENSG00000100523	DDHD1	TRUE	TRUE
chr14	53103692	C	A	ENST00000673822	ENSG00000100523	DDHD1	TRUE	TRUE
chr14	53103704	T	A	ENST00000673822	ENSG00000100523	DDHD1	TRUE	TRUE
chr14	53103706	G	C	ENST00000673822	ENSG00000100523	DDHD1	TRUE	TRUE
chr14	53103706	G	T	ENST00000673822	ENSG00000100523	DDHD1	TRUE	TRUE
chr14	53103713	C	A	ENST00000673822	ENSG00000100523	DDHD1	TRUE	TRUE
chr14	53103728	C	A	ENST00000673822	ENSG00000100523	DDHD1	TRUE	TRUE
chr14	53103731	G	A	ENST00000673822	ENSG00000100523	DDHD1	TRUE	TRUE
chr14	53103737	G	A	ENST00000673822	ENSG00000100523	DDHD1	TRUE	TRUE
chr14	53103740	G	A	ENST00000673822	ENSG00000100523	DDHD1	TRUE	TRUE
chr14	53103750	A	T	ENST00000673822	ENSG00000100523	DDHD1	TRUE	TRUE
chr14	53103764	C	A	ENST00000673822	ENSG00000100523	DDHD1	TRUE	TRUE
chr14	53103767	G	A	ENST00000673822	ENSG00000100523	DDHD1	TRUE	TRUE
chr14	53103770	C	A	ENST00000673822	ENSG00000100523	DDHD1	TRUE	TRUE
chr14	53103775	A	C	ENST00000673822	ENSG00000100523	DDHD1	TRUE	TRUE
chr14	53103775	A	T	ENST00000673822	ENSG00000100523	DDHD1	TRUE	TRUE
chr14	53103785	C	A	ENST00000673822	ENSG00000100523	DDHD1	TRUE	TRUE
chr14	53103788	C	A	ENST00000673822	ENSG00000100523	DDHD1	TRUE	TRUE
chr14	53103791	C	A	ENST00000673822	ENSG00000100523	DDHD1	TRUE	TRUE
chr14	53103794	C	A	ENST00000673822	ENSG00000100523	DDHD1	TRUE	TRUE
chr14	53103803	G	A	ENST00000673822	ENSG00000100523	DDHD1	TRUE	TRUE
chr14	53103804	C	T	ENST00000673822	ENSG00000100523	DDHD1	TRUE	TRUE
chr14	53103805	C	T	ENST00000673822	ENSG00000100523	DDHD1	TRUE	TRUE
chr14	53103822	C	T	ENST00000673822	ENSG00000100523	DDHD1	TRUE	TRUE
chr14	53103823	C	T	ENST00000673822	ENSG00000100523	DDHD1	TRUE	TRUE
chr14	53103827	G	A	ENST00000673822	ENSG00000100523	DDHD1	TRUE	TRUE
chr14	53103830	C	A	ENST00000673822	ENSG00000100523	DDHD1	TRUE	TRUE
chr14	53103848	T	A	ENST00000673822	ENSG00000100523	DDHD1	TRUE	TRUE
chr14	53103857	C	A	ENST00000673822	ENSG00000100523	DDHD1	TRUE	FALSE
chr14	53103857	C	G	ENST00000673822	ENSG00000100523	DDHD1	TRUE	FALSE
chr14	53103857	C	T	ENST00000673822	ENSG00000100523	DDHD1	TRUE	FALSE
chr14	53103858	T	A	ENST00000673822	ENSG00000100523	DDHD1	TRUE	FALSE
chr14	53103858	T	C	ENST00000673822	ENSG00000100523	DDHD1	TRUE	FALSE
chr14	53103858	T	G	ENST00000673822	ENSG00000100523	DDHD1	TRUE	FALSE
chr14	53152259	A	C	ENST00000673822	ENSG00000100523	DDHD1	TRUE	FALSE
chr14	53152259	A	G	ENST00000673822	ENSG00000100523	DDHD1	FALSE	FALSE
chr14	53152259	A	T	ENST00000673822	ENSG00000100523	DDHD1	TRUE	FALSE
chr14	53152260	C	A	ENST00000673822	ENSG00000100523	DDHD1	TRUE	FALSE
chr14	53152260	C	G	ENST00000673822	ENSG00000100523	DDHD1	TRUE	FALSE
chr14	53152260	C	T	ENST00000673822	ENSG00000100523	DDHD1	TRUE	FALSE
chr14	53152261	G	A	ENST00000673822	ENSG00000100523	DDHD1	TRUE	TRUE
chr14	53152265	C	T	ENST00000673822	ENSG00000100523	DDHD1	TRUE	TRUE
chr14	53152266	C	T	ENST00000673822	ENSG00000100523	DDHD1	TRUE	TRUE
chr14	53152268	G	C	ENST00000673822	ENSG00000100523	DDHD1	TRUE	TRUE
chr14	53152268	G	T	ENST00000673822	ENSG00000100523	DDHD1	TRUE	TRUE
chr14	53152277	G	C	ENST00000673822	ENSG00000100523	DDHD1	TRUE	TRUE
chr14	53152277	G	T	ENST00000673822	ENSG00000100523	DDHD1	TRUE	TRUE
chr14	53152280	G	T	ENST00000673822	ENSG00000100523	DDHD1	TRUE	TRUE
chr14	53152285	C	A	ENST00000673822	ENSG00000100523	DDHD1	TRUE	TRUE
chr14	53152288	C	A	ENST00000673822	ENSG00000100523	DDHD1	TRUE	TRUE
chr14	53152291	G	A	ENST00000673822	ENSG00000100523	DDHD1	TRUE	TRUE
chr14	53152306	C	A	ENST00000673822	ENSG00000100523	DDHD1	TRUE	TRUE
chr14	53152307	G	C	ENST00000673822	ENSG00000100523	DDHD1	TRUE	TRUE
chr14	53152307	G	T	ENST00000673822	ENSG00000100523	DDHD1	TRUE	TRUE
chr14	53152325	G	T	ENST00000673822	ENSG00000100523	DDHD1	TRUE	TRUE
chr14	53152336	C	A	ENST00000673822	ENSG00000100523	DDHD1	TRUE	TRUE
chr14	53152351	C	A	ENST00000673822	ENSG00000100523	DDHD1	TRUE	TRUE
chr14	53152360	C	A	ENST00000673822	ENSG00000100523	DDHD1	TRUE	TRUE
chr14	53152366	C	A	ENST00000673822	ENSG00000100523	DDHD1	TRUE	TRUE
chr14	53152384	G	A	ENST00000673822	ENSG00000100523	DDHD1	TRUE	TRUE
chr14	53152385	G	T	ENST00000673822	ENSG00000100523	DDHD1	TRUE	TRUE
chr14	53152394	G	T	ENST00000673822	ENSG00000100523	DDHD1	TRUE	TRUE
chr14	53152408	C	A	ENST00000673822	ENSG00000100523	DDHD1	TRUE	TRUE
chr14	53152420	C	A	ENST00000673822	ENSG00000100523	DDHD1	TRUE	TRUE
chr14	53152423	C	A	ENST00000673822	ENSG00000100523	DDHD1	TRUE	TRUE
chr14	53152451	G	T	ENST00000673822	ENSG00000100523	DDHD1	TRUE	TRUE
chr14	53152483	G	A	ENST00000673822	ENSG00000100523	DDHD1	TRUE	TRUE
chr14	53152504	G	A	ENST00000673822	ENSG00000100523	DDHD1	TRUE	TRUE
chr14	53152528	C	A	ENST00000673822	ENSG00000100523	DDHD1	TRUE	TRUE
chr14	53152539	G	T	ENST00000673822	ENSG00000100523	DDHD1	TRUE	TRUE
chr14	53152544	G	C	ENST00000673822	ENSG00000100523	DDHD1	TRUE	TRUE
chr14	53152544	G	T	ENST00000673822	ENSG00000100523	DDHD1	TRUE	TRUE
chr14	53152561	T	A	ENST00000673822	ENSG00000100523	DDHD1	TRUE	TRUE
chr14	53152562	C	T	ENST00000673822	ENSG00000100523	DDHD1	TRUE	TRUE
chr14	53152563	C	T	ENST00000673822	ENSG00000100523	DDHD1	TRUE	TRUE
chr14	53152570	T	A	ENST00000673822	ENSG00000100523	DDHD1	TRUE	TRUE
chr14	53152573	T	A	ENST00000673822	ENSG00000100523	DDHD1	TRUE	TRUE
chr14	53152579	C	A	ENST00000673822	ENSG00000100523	DDHD1	TRUE	TRUE
chr14	53152582	T	A	ENST00000673822	ENSG00000100523	DDHD1	TRUE	TRUE
chr14	53152583	G	C	ENST00000673822	ENSG00000100523	DDHD1	TRUE	TRUE
chr14	53152583	G	T	ENST00000673822	ENSG00000100523	DDHD1	TRUE	TRUE
chr14	53152589	C	T	ENST00000673822	ENSG00000100523	DDHD1	TRUE	TRUE
chr14	53152590	C	T	ENST00000673822	ENSG00000100523	DDHD1	TRUE	TRUE
chr14	53152600	C	A	ENST00000673822	ENSG00000100523	DDHD1	TRUE	TRUE
chr14	53152603	C	A	ENST00000673822	ENSG00000100523	DDHD1	TRUE	TRUE
chr14	53152615	C	A	ENST00000673822	ENSG00000100523	DDHD1	TRUE	TRUE
chr14	53152627	C	A	ENST00000673822	ENSG00000100523	DDHD1	TRUE	TRUE
chr14	53152628	A	C	ENST00000673822	ENSG00000100523	DDHD1	TRUE	TRUE
chr14	53152628	A	T	ENST00000673822	ENSG00000100523	DDHD1	TRUE	TRUE
chr14	53152669	T	A	ENST00000673822	ENSG00000100523	DDHD1	TRUE	TRUE
chr14	53152675	C	A	ENST00000673822	ENSG00000100523	DDHD1	TRUE	TRUE
chr14	53152690	C	A	ENST00000673822	ENSG00000100523	DDHD1	TRUE	TRUE
chr14	53152710	G	T	ENST00000673822	ENSG00000100523	DDHD1
chr14	53152735	G	A	ENST00000673822	ENSG00000100523	DDHD1
chr14	53152738	G	A	ENST00000673822	ENSG00000100523	DDHD1
chr14	53152752	G	T	ENST00000673822	ENSG00000100523	DDHD1
chr14	53152755	A	T	ENST00000673822	ENSG00000100523	DDHD1
chr14	53152780	C	A	ENST00000673822	ENSG00000100523	DDHD1
chr14	53152786	C	A	ENST00000673822	ENSG00000100523	DDHD1
chr14	53152790	G	C	ENST00000673822	ENSG00000100523	DDHD1
chr14	53152790	G	T	ENST00000673822	ENSG00000100523	DDHD1
chr14	53152793	G	C	ENST00000673822	ENSG00000100523	DDHD1
chr14	53152793	G	T	ENST00000673822	ENSG00000100523	DDHD1
chr14	53152803	G	T	ENST00000673822	ENSG00000100523	DDHD1	TRUE	TRUE
chr14	53152812	G	T	ENST00000673822	ENSG00000100523	DDHD1	TRUE	TRUE
chr14	53152816	C	A	ENST00000673822	ENSG00000100523	DDHD1	TRUE	TRUE
chr14	53152832	A	C	ENST00000673822	ENSG00000100523	DDHD1	TRUE	TRUE
chr14	53152832	A	T	ENST00000673822	ENSG00000100523	DDHD1	TRUE	TRUE
chr14	53152840	C	A	ENST00000673822	ENSG00000100523	DDHD1	TRUE	TRUE
chr14	53152850	G	T	ENST00000673822	ENSG00000100523	DDHD1	TRUE	TRUE
chr14	53152899	A	T	ENST00000673822	ENSG00000100523	DDHD1	TRUE	TRUE
chr14	53152915	C	A	ENST00000673822	ENSG00000100523	DDHD1	TRUE	TRUE
chr14	53152975	C	A	ENST00000673822	ENSG00000100523	DDHD1	TRUE	TRUE
chr14	53152979	G	T	ENST00000673822	ENSG00000100523	DDHD1	TRUE	TRUE
chr14	53152982	G	T	ENST00000673822	ENSG00000100523	DDHD1	TRUE	TRUE
chr14	53153016	G	C	ENST00000673822	ENSG00000100523	DDHD1	TRUE	TRUE
chr14	53153016	G	T	ENST00000673822	ENSG00000100523	DDHD1	TRUE	TRUE
chr14	53153026	C	A	ENST00000673822	ENSG00000100523	DDHD1	TRUE	TRUE
chr14	53153027	C	T	ENST00000673822	ENSG00000100523	DDHD1	TRUE	TRUE
chr14	53153028	C	T	ENST00000673822	ENSG00000100523	DDHD1	TRUE	FALSE
chr14	53153050	G	A	ENST00000673822	ENSG00000100523	DDHD1	FALSE	FALSE
chr14	53153062	C	A	ENST00000673822	ENSG00000100523	DDHD1	FALSE	FALSE
chr14	53153090	G	C	ENST00000673822	ENSG00000100523	DDHD1	FALSE	FALSE
chr14	53153090	G	T	ENST00000673822	ENSG00000100523	DDHD1	FALSE	FALSE
chr14	53950038	G	T	ENST00000245451	ENSG00000125378	BMP4	FALSE	FALSE
chr14	53950044	A	T	ENST00000245451	ENSG00000125378	BMP4	FALSE	FALSE
chr14	53950049	C	A	ENST00000245451	ENSG00000125378	BMP4	FALSE	FALSE
chr14	53950052	C	A	ENST00000245451	ENSG00000125378	BMP4	FALSE	FALSE
chr14	53950064	C	A	ENST00000245451	ENSG00000125378	BMP4	FALSE	FALSE
chr14	53950067	G	A	ENST00000245451	ENSG00000125378	BMP4	FALSE	FALSE
chr14	53950068	A	C	ENST00000245451	ENSG00000125378	BMP4	FALSE	FALSE
chr14	53950068	A	T	ENST00000245451	ENSG00000125378	BMP4	FALSE	FALSE
chr14	53950076	T	A	ENST00000245451	ENSG00000125378	BMP4	FALSE	FALSE
chr14	53950088	T	A	ENST00000245451	ENSG00000125378	BMP4	FALSE	FALSE
chr14	53950092	A	C	ENST00000245451	ENSG00000125378	BMP4	FALSE	FALSE
chr14	53950092	A	T	ENST00000245451	ENSG00000125378	BMP4	FALSE	FALSE
chr14	53950097	C	A	ENST00000245451	ENSG00000125378	BMP4	FALSE	FALSE
chr14	53950104	G	C	ENST00000245451	ENSG00000125378	BMP4	FALSE	FALSE
chr14	53950104	G	T	ENST00000245451	ENSG00000125378	BMP4	FALSE	FALSE
chr14	53950130	C	A	ENST00000245451	ENSG00000125378	BMP4	FALSE	FALSE
chr14	53950140	A	T	ENST00000245451	ENSG00000125378	BMP4	FALSE	FALSE
chr14	53950143	A	T	ENST00000245451	ENSG00000125378	BMP4	FALSE	FALSE
chr14	53950151	T	A	ENST00000245451	ENSG00000125378	BMP4	FALSE	FALSE
chr14	53950187	G	A	ENST00000245451	ENSG00000125378	BMP4	FALSE	FALSE
chr14	53950207	G	C	ENST00000245451	ENSG00000125378	BMP4	FALSE	FALSE
chr14	53950207	G	T	ENST00000245451	ENSG00000125378	BMP4	FALSE	FALSE
chr14	53950236	G	T	ENST00000245451	ENSG00000125378	BMP4	FALSE	FALSE
chr14	53950248	G	T	ENST00000245451	ENSG00000125378	BMP4	FALSE	FALSE
chr14	53950251	G	C	ENST00000245451	ENSG00000125378	BMP4	FALSE	FALSE
chr14	53950251	G	T	ENST00000245451	ENSG00000125378	BMP4	FALSE	FALSE
chr14	53950262	G	A	ENST00000245451	ENSG00000125378	BMP4	FALSE	FALSE
chr14	53950263	G	C	ENST00000245451	ENSG00000125378	BMP4	FALSE	FALSE
chr14	53950263	G	T	ENST00000245451	ENSG00000125378	BMP4	FALSE	FALSE
chr14	53950284	C	T	ENST00000245451	ENSG00000125378	BMP4	FALSE	FALSE
chr14	53950285	C	T	ENST00000245451	ENSG00000125378	BMP4	FALSE	FALSE
chr14	53950293	C	T	ENST00000245451	ENSG00000125378	BMP4	FALSE	FALSE
chr14	53950294	C	T	ENST00000245451	ENSG00000125378	BMP4	FALSE	FALSE
chr14	53950317	A	C	ENST00000245451	ENSG00000125378	BMP4	FALSE	FALSE
chr14	53950317	A	T	ENST00000245451	ENSG00000125378	BMP4	FALSE	FALSE
chr14	53950324	G	T	ENST00000245451	ENSG00000125378	BMP4	FALSE	FALSE
chr14	53950335	G	T	ENST00000245451	ENSG00000125378	BMP4	FALSE	FALSE
chr14	53950343	T	A	ENST00000245451	ENSG00000125378	BMP4	FALSE	FALSE
chr14	53950349	T	A	ENST00000245451	ENSG00000125378	BMP4	FALSE	FALSE
chr14	53950352	T	A	ENST00000245451	ENSG00000125378	BMP4	FALSE	FALSE
chr14	53950364	G	A	ENST00000245451	ENSG00000125378	BMP4	FALSE	FALSE
chr14	53950366	G	C	ENST00000245451	ENSG00000125378	BMP4	FALSE	FALSE
chr14	53950366	G	T	ENST00000245451	ENSG00000125378	BMP4	FALSE	FALSE
chr14	53950376	T	A	ENST00000245451	ENSG00000125378	BMP4	FALSE	FALSE
chr14	53950388	T	A	ENST00000245451	ENSG00000125378	BMP4	FALSE	FALSE
chr14	53950403	G	A	ENST00000245451	ENSG00000125378	BMP4	FALSE	FALSE
chr14	53950408	A	T	ENST00000245451	ENSG00000125378	BMP4	FALSE	FALSE
chr14	53950460	G	A	ENST00000245451	ENSG00000125378	BMP4	FALSE	FALSE
chr14	53950464	C	T	ENST00000245451	ENSG00000125378	BMP4	FALSE	FALSE
chr14	53950465	C	T	ENST00000245451	ENSG00000125378	BMP4	FALSE	FALSE
chr14	53950481	G	A	ENST00000245451	ENSG00000125378	BMP4	FALSE	FALSE
chr14	53950486	A	C	ENST00000245451	ENSG00000125378	BMP4	FALSE	FALSE
chr14	53950486	A	T	ENST00000245451	ENSG00000125378	BMP4	FALSE	FALSE
chr14	53950489	G	T	ENST00000245451	ENSG00000125378	BMP4	FALSE	FALSE
chr14	53950493	G	A	ENST00000245451	ENSG00000125378	BMP4	FALSE	FALSE
chr14	53950511	G	A	ENST00000245451	ENSG00000125378	BMP4	FALSE	FALSE
chr14	53950517	G	A	ENST00000245451	ENSG00000125378	BMP4	FALSE	FALSE
chr14	53950532	G	A	ENST00000245451	ENSG00000125378	BMP4	FALSE	FALSE
chr14	53950550	C	A	ENST00000245451	ENSG00000125378	BMP4	FALSE	FALSE
chr14	53950563	A	C	ENST00000245451	ENSG00000125378	BMP4	FALSE	FALSE
chr14	53950563	A	T	ENST00000245451	ENSG00000125378	BMP4	FALSE	FALSE
chr14	53950574	G	A	ENST00000245451	ENSG00000125378	BMP4	FALSE	FALSE
chr14	53950577	T	A	ENST00000245451	ENSG00000125378	BMP4	FALSE	FALSE
chr14	53950580	C	A	ENST00000245451	ENSG00000125378	BMP4	FALSE	FALSE
chr14	53950587	C	T	ENST00000245451	ENSG00000125378	BMP4	FALSE	FALSE
chr14	53950588	C	T	ENST00000245451	ENSG00000125378	BMP4	FALSE	FALSE
chr14	53950622	C	A	ENST00000245451	ENSG00000125378	BMP4	FALSE	FALSE
chr14	53950623	C	T	ENST00000245451	ENSG00000125378	BMP4	FALSE	FALSE
chr14	53950624	C	T	ENST00000245451	ENSG00000125378	BMP4	FALSE	FALSE
chr14	53950652	T	A	ENST00000245451	ENSG00000125378	BMP4	FALSE	FALSE
chr14	53950667	G	A	ENST00000245451	ENSG00000125378	BMP4	FALSE	FALSE
chr14	53950694	C	A	ENST00000245451	ENSG00000125378	BMP4	FALSE	FALSE
chr14	53950706	T	A	ENST00000245451	ENSG00000125378	BMP4	FALSE	FALSE
chr14	53950715	C	A	ENST00000245451	ENSG00000125378	BMP4	FALSE	FALSE
chr14	53950716	A	C	ENST00000245451	ENSG00000125378	BMP4	FALSE	FALSE
chr14	53950716	A	T	ENST00000245451	ENSG00000125378	BMP4	FALSE	FALSE
chr14	53950745	C	A	ENST00000245451	ENSG00000125378	BMP4	FALSE	FALSE
chr14	53950746	C	T	ENST00000245451	ENSG00000125378	BMP4	FALSE	FALSE
chr14	53950747	C	T	ENST00000245451	ENSG00000125378	BMP4	FALSE	FALSE
chr14	53950760	G	A	ENST00000245451	ENSG00000125378	BMP4	FALSE	FALSE
chr14	53950769	G	A	ENST00000245451	ENSG00000125378	BMP4	FALSE	FALSE
chr14	53950772	C	A	ENST00000245451	ENSG00000125378	BMP4	FALSE	FALSE
chr14	53950790	C	A	ENST00000245451	ENSG00000125378	BMP4	FALSE	FALSE
chr14	53950808	C	A	ENST00000245451	ENSG00000125378	BMP4	FALSE	FALSE
chr14	53950814	C	A	ENST00000245451	ENSG00000125378	BMP4	FALSE	FALSE
chr14	53950859	C	A	ENST00000245451	ENSG00000125378	BMP4	FALSE	FALSE
chr14	53950880	C	A	ENST00000245451	ENSG00000125378	BMP4	FALSE	FALSE
chr14	53950889	C	A	ENST00000245451	ENSG00000125378	BMP4	TRUE	FALSE
chr14	53950889	C	G	ENST00000245451	ENSG00000125378	BMP4	TRUE	FALSE
chr14	53950889	C	T	ENST00000245451	ENSG00000125378	BMP4	TRUE	FALSE
chr14	53950890	T	A	ENST00000245451	ENSG00000125378	BMP4	TRUE	FALSE
chr14	53950890	T	C	ENST00000245451	ENSG00000125378	BMP4	TRUE	FALSE
chr14	53950890	T	G	ENST00000245451	ENSG00000125378	BMP4	TRUE	FALSE
chr14	53951851	A	C	ENST00000245451	ENSG00000125378	BMP4	TRUE	FALSE
chr14	53951851	A	G	ENST00000245451	ENSG00000125378	BMP4	FALSE	FALSE
chr14	53951851	A	T	ENST00000245451	ENSG00000125378	BMP4	TRUE	FALSE
chr14	53951852	C	A	ENST00000245451	ENSG00000125378	BMP4	TRUE	FALSE
chr14	53951852	C	G	ENST00000245451	ENSG00000125378	BMP4	TRUE	FALSE
chr14	53951852	C	T	ENST00000245451	ENSG00000125378	BMP4	TRUE	FALSE
chr14	53951853	C	A	ENST00000245451	ENSG00000125378	BMP4	FALSE	FALSE
chr14	53951856	C	A	ENST00000245451	ENSG00000125378	BMP4	FALSE	FALSE
chr14	53951901	C	A	ENST00000245451	ENSG00000125378	BMP4	FALSE	FALSE
chr14	53951905	A	C	ENST00000245451	ENSG00000125378	BMP4	TRUE	TRUE
chr14	53951905	A	T	ENST00000245451	ENSG00000125378	BMP4	TRUE	TRUE
chr14	53951910	C	A	ENST00000245451	ENSG00000125378	BMP4	TRUE	TRUE
chr14	53951931	G	A	ENST00000245451	ENSG00000125378	BMP4	TRUE	TRUE
chr14	53951934	C	A	ENST00000245451	ENSG00000125378	BMP4	TRUE	TRUE
chr14	53951937	C	A	ENST00000245451	ENSG00000125378	BMP4	TRUE	TRUE
chr14	53951940	C	A	ENST00000245451	ENSG00000125378	BMP4	TRUE	TRUE
chr14	53951943	C	A	ENST00000245451	ENSG00000125378	BMP4	TRUE	TRUE
chr14	53951946	C	A	ENST00000245451	ENSG00000125378	BMP4	TRUE	TRUE
chr14	53951955	G	A	ENST00000245451	ENSG00000125378	BMP4	TRUE	TRUE
chr14	53951962	G	C	ENST00000245451	ENSG00000125378	BMP4	TRUE	TRUE
chr14	53951962	G	T	ENST00000245451	ENSG00000125378	BMP4	TRUE	TRUE
chr14	53951977	G	C	ENST00000245451	ENSG00000125378	BMP4	TRUE	TRUE
chr14	53951977	G	T	ENST00000245451	ENSG00000125378	BMP4	TRUE	TRUE
chr14	53952000	T	A	ENST00000245451	ENSG00000125378	BMP4	TRUE	TRUE
chr14	53952009	G	A	ENST00000245451	ENSG00000125378	BMP4	TRUE	TRUE
chr14	53952036	G	A	ENST00000245451	ENSG00000125378	BMP4	TRUE	TRUE
chr14	53952051	C	A	ENST00000245451	ENSG00000125378	BMP4	TRUE	TRUE
chr14	53952069	C	A	ENST00000245451	ENSG00000125378	BMP4	TRUE	TRUE
chr14	53952078	G	A	ENST00000245451	ENSG00000125378	BMP4	TRUE	TRUE
chr14	53952083	G	C	ENST00000245451	ENSG00000125378	BMP4	TRUE	TRUE
chr14	53952083	G	T	ENST00000245451	ENSG00000125378	BMP4	TRUE	TRUE
chr14	53952093	C	A	ENST00000245451	ENSG00000125378	BMP4	TRUE	TRUE
chr14	53952096	C	A	ENST00000245451	ENSG00000125378	BMP4	TRUE	TRUE
chr14	53952108	G	A	ENST00000245451	ENSG00000125378	BMP4	TRUE	TRUE
chr14	53952114	C	A	ENST00000245451	ENSG00000125378	BMP4	TRUE	TRUE
chr14	53952123	T	A	ENST00000245451	ENSG00000125378	BMP4	TRUE	TRUE
chr14	53952126	T	A	ENST00000245451	ENSG00000125378	BMP4	TRUE	TRUE
chr14	53952129	T	A	ENST00000245451	ENSG00000125378	BMP4	TRUE	TRUE
chr14	53952138	C	A	ENST00000245451	ENSG00000125378	BMP4	TRUE	TRUE
chr14	53952146	A	T	ENST00000245451	ENSG00000125378	BMP4	TRUE	TRUE
chr14	53952168	C	A	ENST00000245451	ENSG00000125378	BMP4	TRUE	FALSE
chr14	53952180	G	A	ENST00000245451	ENSG00000125378	BMP4	FALSE	FALSE
chr14	53952181	G	T	ENST00000245451	ENSG00000125378	BMP4	FALSE	FALSE
chr14	53952185	A	C	ENST00000245451	ENSG00000125378	BMP4	FALSE	FALSE
chr14	53952185	A	T	ENST00000245451	ENSG00000125378	BMP4	FALSE	FALSE
chr14	53952188	A	C	ENST00000245451	ENSG00000125378	BMP4	FALSE	FALSE
chr14	53952188	A	T	ENST00000245451	ENSG00000125378	BMP4	FALSE	FALSE
chr14	53952207	G	A	ENST00000245451	ENSG00000125378	BMP4	FALSE	FALSE
chr14	53952230	C	A	ENST00000245451	ENSG00000125378	BMP4	TRUE	FALSE
chr14	53952230	C	G	ENST00000245451	ENSG00000125378	BMP4	TRUE	FALSE
chr14	53952230	C	T	ENST00000245451	ENSG00000125378	BMP4	TRUE	FALSE
chr14	53952231	T	A	ENST00000245451	ENSG00000125378	BMP4	TRUE	FALSE
chr14	53952231	T	C	ENST00000245451	ENSG00000125378	BMP4	TRUE	FALSE
chr14	53952231	T	G	ENST00000245451	ENSG00000125378	BMP4	TRUE	FALSE
chr14	53953274	A	C	ENST00000245451	ENSG00000125378	BMP4	FALSE	FALSE
chr14	53953274	A	G	ENST00000245451	ENSG00000125378	BMP4	FALSE	FALSE
chr14	53953274	A	T	ENST00000245451	ENSG00000125378	BMP4	FALSE	FALSE
chr14	53953275	C	A	ENST00000245451	ENSG00000125378	BMP4	FALSE	FALSE
chr14	53953275	C	G	ENST00000245451	ENSG00000125378	BMP4	FALSE	FALSE
chr14	53953275	C	T	ENST00000245451	ENSG00000125378	BMP4	FALSE	FALSE
chr14	53953401	C	A	ENST00000245451	ENSG00000125378	BMP4	FALSE	FALSE
chr14	53953401	C	G	ENST00000245451	ENSG00000125378	BMP4	FALSE	FALSE
chr14	53953401	C	T	ENST00000245451	ENSG00000125378	BMP4	FALSE	FALSE
chr14	53953402	T	A	ENST00000245451	ENSG00000125378	BMP4	FALSE	FALSE
chr14	53953402	T	C	ENST00000245451	ENSG00000125378	BMP4	FALSE	FALSE
chr14	53953402	T	G	ENST00000245451	ENSG00000125378	BMP4	FALSE	FALSE
chr14	53956548	A	C	ENST00000245451	ENSG00000125378	BMP4	FALSE	FALSE
chr14	53956548	A	G	ENST00000245451	ENSG00000125378	BMP4	FALSE	FALSE
chr14	53956548	A	T	ENST00000245451	ENSG00000125378	BMP4	FALSE	FALSE
chr14	53956549	C	A	ENST00000245451	ENSG00000125378	BMP4	FALSE	FALSE
chr14	53956549	C	G	ENST00000245451	ENSG00000125378	BMP4	FALSE	FALSE
chr14	53956549	C	T	ENST00000245451	ENSG00000125378	BMP4	FALSE	FALSE
chr14	54397072	A	T	ENST00000335183	ENSG00000100526	CDKN3	FALSE	FALSE
chr14	54397078	G	A	ENST00000335183	ENSG00000100526	CDKN3	TRUE	FALSE
chr14	54397078	G	C	ENST00000335183	ENSG00000100526	CDKN3	TRUE	FALSE
chr14	54397078	G	T	ENST00000335183	ENSG00000100526	CDKN3	TRUE	FALSE
chr14	54397079	T	A	ENST00000335183	ENSG00000100526	CDKN3	TRUE	FALSE
chr14	54397079	T	C	ENST00000335183	ENSG00000100526	CDKN3	TRUE	FALSE
chr14	54397079	T	G	ENST00000335183	ENSG00000100526	CDKN3	TRUE	FALSE
chr14	54399892	A	C	ENST00000335183	ENSG00000100526	CDKN3	TRUE	FALSE
chr14	54399892	A	G	ENST00000335183	ENSG00000100526	CDKN3	TRUE	FALSE
chr14	54399892	A	T	ENST00000335183	ENSG00000100526	CDKN3	TRUE	FALSE
chr14	54399893	G	A	ENST00000335183	ENSG00000100526	CDKN3	TRUE	FALSE
chr14	54399893	G	C	ENST00000335183	ENSG00000100526	CDKN3	TRUE	FALSE
chr14	54399893	G	T	ENST00000335183	ENSG00000100526	CDKN3	TRUE	FALSE
chr14	54399901	C	A	ENST00000335183	ENSG00000100526	CDKN3	FALSE	FALSE
chr14	54399901	C	G	ENST00000335183	ENSG00000100526	CDKN3	FALSE	FALSE
chr14	54399906	C	T	ENST00000335183	ENSG00000100526	CDKN3	FALSE	FALSE
chr14	54399915	G	T	ENST00000335183	ENSG00000100526	CDKN3	FALSE	FALSE
chr14	54399925	C	A	ENST00000335183	ENSG00000100526	CDKN3	FALSE	FALSE
chr14	54399925	C	G	ENST00000335183	ENSG00000100526	CDKN3	FALSE	FALSE
chr14	54399928	C	A	ENST00000335183	ENSG00000100526	CDKN3	FALSE	FALSE
chr14	54399928	C	G	ENST00000335183	ENSG00000100526	CDKN3	FALSE	FALSE
chr14	54399933	G	T	ENST00000335183	ENSG00000100526	CDKN3	FALSE	FALSE
chr14	54399936	G	T	ENST00000335183	ENSG00000100526	CDKN3	FALSE	FALSE
chr14	54399945	G	T	ENST00000335183	ENSG00000100526	CDKN3	TRUE	FALSE
chr14	54399951	G	T	ENST00000335183	ENSG00000100526	CDKN3	TRUE	FALSE
chr14	54399954	C	T	ENST00000335183	ENSG00000100526	CDKN3	TRUE	FALSE
chr14	54399973	C	A	ENST00000335183	ENSG00000100526	CDKN3
chr14	54399973	C	G	ENST00000335183	ENSG00000100526	CDKN3
chr14	54399976	G	A	ENST00000335183	ENSG00000100526	CDKN3
chr14	54399977	G	A	ENST00000335183	ENSG00000100526	CDKN3	TRUE	FALSE
chr14	54399977	G	C	ENST00000335183	ENSG00000100526	CDKN3	TRUE	FALSE
chr14	54399977	G	T	ENST00000335183	ENSG00000100526	CDKN3	TRUE	FALSE
chr14	54399978	T	A	ENST00000335183	ENSG00000100526	CDKN3	TRUE	FALSE
chr14	54399978	T	C	ENST00000335183	ENSG00000100526	CDKN3	TRUE	FALSE
chr14	54399978	T	G	ENST00000335183	ENSG00000100526	CDKN3	TRUE	FALSE
chr14	54401522	A	C	ENST00000335183	ENSG00000100526	CDKN3	TRUE	FALSE
chr14	54401522	A	G	ENST00000335183	ENSG00000100526	CDKN3	TRUE	FALSE
chr14	54401522	A	T	ENST00000335183	ENSG00000100526	CDKN3	TRUE	FALSE
chr14	54401523	G	A	ENST00000335183	ENSG00000100526	CDKN3	TRUE	FALSE
chr14	54401523	G	C	ENST00000335183	ENSG00000100526	CDKN3	TRUE	FALSE
chr14	54401523	G	T	ENST00000335183	ENSG00000100526	CDKN3	TRUE	FALSE
chr14	54401524	G	A	ENST00000335183	ENSG00000100526	CDKN3	TRUE	TRUE
chr14	54401532	T	A	ENST00000335183	ENSG00000100526	CDKN3	TRUE	TRUE
chr14	54401535	C	A	ENST00000335183	ENSG00000100526	CDKN3	TRUE	TRUE
chr14	54401535	C	G	ENST00000335183	ENSG00000100526	CDKN3	TRUE	TRUE
chr14	54401537	C	T	ENST00000335183	ENSG00000100526	CDKN3	TRUE	TRUE
chr14	54401548	T	A	ENST00000335183	ENSG00000100526	CDKN3	TRUE	TRUE
chr14	54401552	C	T	ENST00000335183	ENSG00000100526	CDKN3	TRUE	TRUE
chr14	54401565	T	A	ENST00000335183	ENSG00000100526	CDKN3	TRUE	TRUE
chr14	54401565	T	G	ENST00000335183	ENSG00000100526	CDKN3	TRUE	TRUE
chr14	54401569	T	A	ENST00000335183	ENSG00000100526	CDKN3	TRUE	TRUE
chr14	54401580	G	A	ENST00000335183	ENSG00000100526	CDKN3	TRUE	FALSE
chr14	54401580	G	C	ENST00000335183	ENSG00000100526	CDKN3	TRUE	FALSE
chr14	54401580	G	T	ENST00000335183	ENSG00000100526	CDKN3	TRUE	FALSE
chr14	54401581	T	A	ENST00000335183	ENSG00000100526	CDKN3	TRUE	FALSE
chr14	54401581	T	C	ENST00000335183	ENSG00000100526	CDKN3	TRUE	FALSE
chr14	54401581	T	G	ENST00000335183	ENSG00000100526	CDKN3	TRUE	FALSE
chr14	54408743	A	C	ENST00000335183	ENSG00000100526	CDKN3	TRUE	FALSE
chr14	54408743	A	G	ENST00000335183	ENSG00000100526	CDKN3	TRUE	FALSE
chr14	54408743	A	T	ENST00000335183	ENSG00000100526	CDKN3	TRUE	FALSE
chr14	54408744	G	A	ENST00000335183	ENSG00000100526	CDKN3	TRUE	FALSE
chr14	54408744	G	C	ENST00000335183	ENSG00000100526	CDKN3	TRUE	FALSE
chr14	54408744	G	T	ENST00000335183	ENSG00000100526	CDKN3	TRUE	FALSE
chr14	54408749	T	A	ENST00000335183	ENSG00000100526	CDKN3	TRUE	TRUE
chr14	54408750	A	T	ENST00000335183	ENSG00000100526	CDKN3	TRUE	TRUE
chr14	54408756	A	T	ENST00000335183	ENSG00000100526	CDKN3	TRUE	TRUE
chr14	54408765	A	T	ENST00000335183	ENSG00000100526	CDKN3	TRUE	TRUE
chr14	54408768	A	T	ENST00000335183	ENSG00000100526	CDKN3	TRUE	TRUE
chr14	54408777	C	T	ENST00000335183	ENSG00000100526	CDKN3	TRUE	TRUE
chr14	54408780	A	T	ENST00000335183	ENSG00000100526	CDKN3	TRUE	TRUE
chr14	54408789	G	T	ENST00000335183	ENSG00000100526	CDKN3	TRUE	TRUE
chr14	54408790	G	A	ENST00000335183	ENSG00000100526	CDKN3	TRUE	FALSE
chr14	54408790	G	C	ENST00000335183	ENSG00000100526	CDKN3	TRUE	FALSE
chr14	54408790	G	T	ENST00000335183	ENSG00000100526	CDKN3	TRUE	FALSE
chr14	54408791	T	A	ENST00000335183	ENSG00000100526	CDKN3	TRUE	FALSE
chr14	54408791	T	C	ENST00000335183	ENSG00000100526	CDKN3	TRUE	FALSE
chr14	54408791	T	G	ENST00000335183	ENSG00000100526	CDKN3	TRUE	FALSE
chr14	54411482	A	C	ENST00000335183	ENSG00000100526	CDKN3	TRUE	FALSE
chr14	54411482	A	G	ENST00000335183	ENSG00000100526	CDKN3	TRUE	FALSE
chr14	54411482	A	T	ENST00000335183	ENSG00000100526	CDKN3	TRUE	FALSE
chr14	54411483	G	A	ENST00000335183	ENSG00000100526	CDKN3	TRUE	FALSE
chr14	54411483	G	C	ENST00000335183	ENSG00000100526	CDKN3	TRUE	FALSE
chr14	54411483	G	T	ENST00000335183	ENSG00000100526	CDKN3	TRUE	FALSE
chr14	54411486	G	T	ENST00000335183	ENSG00000100526	CDKN3	TRUE	TRUE
chr14	54411492	A	T	ENST00000335183	ENSG00000100526	CDKN3	TRUE	TRUE
chr14	54411500	T	A	ENST00000335183	ENSG00000100526	CDKN3	TRUE	TRUE
chr14	54411507	C	T	ENST00000335183	ENSG00000100526	CDKN3	TRUE	TRUE
chr14	54411527	C	A	ENST00000335183	ENSG00000100526	CDKN3	TRUE	TRUE
chr14	54411531	A	T	ENST00000335183	ENSG00000100526	CDKN3	TRUE	TRUE
chr14	54411537	G	T	ENST00000335183	ENSG00000100526	CDKN3	TRUE	TRUE
chr14	54411544	C	A	ENST00000335183	ENSG00000100526	CDKN3	TRUE	TRUE
chr14	54411544	C	G	ENST00000335183	ENSG00000100526	CDKN3	TRUE	TRUE
chr14	54411546	A	T	ENST00000335183	ENSG00000100526	CDKN3	TRUE	TRUE
chr14	54411551	T	A	ENST00000335183	ENSG00000100526	CDKN3	TRUE	TRUE
chr14	54411551	T	G	ENST00000335183	ENSG00000100526	CDKN3	TRUE	TRUE
chr14	54411552	A	T	ENST00000335183	ENSG00000100526	CDKN3	TRUE	TRUE
chr14	54411578	C	A	ENST00000335183	ENSG00000100526	CDKN3	TRUE	TRUE
chr14	54411578	C	G	ENST00000335183	ENSG00000100526	CDKN3	TRUE	TRUE
chr14	54411579	C	T	ENST00000335183	ENSG00000100526	CDKN3	TRUE	TRUE
chr14	54411582	C	T	ENST00000335183	ENSG00000100526	CDKN3	TRUE	TRUE
chr14	54411587	T	A	ENST00000335183	ENSG00000100526	CDKN3	TRUE	TRUE
chr14	54411588	G	T	ENST00000335183	ENSG00000100526	CDKN3	TRUE	TRUE
chr14	54411621	G	T	ENST00000335183	ENSG00000100526	CDKN3	TRUE	TRUE
chr14	54411647	C	A	ENST00000335183	ENSG00000100526	CDKN3	TRUE	TRUE
chr14	54411650	T	A	ENST00000335183	ENSG00000100526	CDKN3	TRUE	TRUE
chr14	54411651	G	T	ENST00000335183	ENSG00000100526	CDKN3	TRUE	TRUE
chr14	54411660	G	T	ENST00000335183	ENSG00000100526	CDKN3	TRUE	TRUE
chr14	54411663	G	T	ENST00000335183	ENSG00000100526	CDKN3	TRUE	TRUE
chr14	54411677	C	A	ENST00000335183	ENSG00000100526	CDKN3	TRUE	TRUE
chr14	54411681	A	T	ENST00000335183	ENSG00000100526	CDKN3	TRUE	TRUE
chr14	54411689	C	A	ENST00000335183	ENSG00000100526	CDKN3	TRUE	TRUE
chr14	54411689	C	G	ENST00000335183	ENSG00000100526	CDKN3	TRUE	TRUE
chr14	54411690	C	T	ENST00000335183	ENSG00000100526	CDKN3	TRUE	TRUE
chr14	54411693	A	T	ENST00000335183	ENSG00000100526	CDKN3	TRUE	TRUE
chr14	54411700	T	A	ENST00000335183	ENSG00000100526	CDKN3	TRUE	TRUE
chr14	54411700	T	G	ENST00000335183	ENSG00000100526	CDKN3	TRUE	TRUE
chr14	54411707	G	A	ENST00000335183	ENSG00000100526	CDKN3	TRUE	FALSE
chr14	54411707	G	C	ENST00000335183	ENSG00000100526	CDKN3	TRUE	FALSE
chr14	54411707	G	T	ENST00000335183	ENSG00000100526	CDKN3	TRUE	FALSE
chr14	54411708	T	A	ENST00000335183	ENSG00000100526	CDKN3	TRUE	FALSE
chr14	54411708	T	C	ENST00000335183	ENSG00000100526	CDKN3	TRUE	FALSE
chr14	54411708	T	G	ENST00000335183	ENSG00000100526	CDKN3	TRUE	FALSE
chr14	54415897	A	C	ENST00000335183	ENSG00000100526	CDKN3	TRUE	FALSE
chr14	54415897	A	G	ENST00000335183	ENSG00000100526	CDKN3	TRUE	FALSE
chr14	54415897	A	T	ENST00000335183	ENSG00000100526	CDKN3	TRUE	FALSE
chr14	54415898	G	A	ENST00000335183	ENSG00000100526	CDKN3	TRUE	FALSE
chr14	54415898	G	C	ENST00000335183	ENSG00000100526	CDKN3	TRUE	FALSE
chr14	54415898	G	T	ENST00000335183	ENSG00000100526	CDKN3	TRUE	FALSE
chr14	54415902	C	A	ENST00000335183	ENSG00000100526	CDKN3	TRUE	TRUE
chr14	54415905	T	A	ENST00000335183	ENSG00000100526	CDKN3	TRUE	TRUE
chr14	54415905	T	G	ENST00000335183	ENSG00000100526	CDKN3	TRUE	TRUE
chr14	54415906	G	T	ENST00000335183	ENSG00000100526	CDKN3	TRUE	TRUE
chr14	54415909	G	T	ENST00000335183	ENSG00000100526	CDKN3	TRUE	TRUE
chr14	54415918	A	T	ENST00000335183	ENSG00000100526	CDKN3	TRUE	TRUE
chr14	54415926	T	A	ENST00000335183	ENSG00000100526	CDKN3	TRUE	TRUE
chr14	54415931	G	A	ENST00000335183	ENSG00000100526	CDKN3	TRUE	FALSE
chr14	54415931	G	C	ENST00000335183	ENSG00000100526	CDKN3	TRUE	FALSE
chr14	54415931	G	T	ENST00000335183	ENSG00000100526	CDKN3	TRUE	FALSE
chr14	54415932	T	A	ENST00000335183	ENSG00000100526	CDKN3	TRUE	FALSE
chr14	54415932	T	C	ENST00000335183	ENSG00000100526	CDKN3	TRUE	FALSE
chr14	54415932	T	G	ENST00000335183	ENSG00000100526	CDKN3	TRUE	FALSE
chr14	54417846	A	C	ENST00000335183	ENSG00000100526	CDKN3	TRUE	FALSE
chr14	54417846	A	G	ENST00000335183	ENSG00000100526	CDKN3	TRUE	FALSE
chr14	54417846	A	T	ENST00000335183	ENSG00000100526	CDKN3	TRUE	FALSE
chr14	54417847	G	A	ENST00000335183	ENSG00000100526	CDKN3	TRUE	FALSE
chr14	54417847	G	C	ENST00000335183	ENSG00000100526	CDKN3	TRUE	FALSE
chr14	54417847	G	T	ENST00000335183	ENSG00000100526	CDKN3	TRUE	FALSE
chr14	54417858	T	A	ENST00000335183	ENSG00000100526	CDKN3	TRUE	TRUE
chr14	54417870	C	A	ENST00000335183	ENSG00000100526	CDKN3	TRUE	TRUE
chr14	54417870	C	G	ENST00000335183	ENSG00000100526	CDKN3	TRUE	TRUE
chr14	54417887	C	A	ENST00000335183	ENSG00000100526	CDKN3	TRUE	TRUE
chr14	54417887	C	G	ENST00000335183	ENSG00000100526	CDKN3	TRUE	TRUE
chr14	54417892	G	T	ENST00000335183	ENSG00000100526	CDKN3	TRUE	TRUE
chr14	54417895	C	T	ENST00000335183	ENSG00000100526	CDKN3	TRUE	TRUE
chr14	54417913	C	T	ENST00000335183	ENSG00000100526	CDKN3	FALSE	FALSE
chr14	54417922	A	T	ENST00000335183	ENSG00000100526	CDKN3	FALSE	FALSE
chr14	54417925	G	T	ENST00000335183	ENSG00000100526	CDKN3	FALSE	FALSE
chr14	54417940	C	T	ENST00000335183	ENSG00000100526	CDKN3	FALSE	FALSE
chr14	54417949	A	T	ENST00000335183	ENSG00000100526	CDKN3	FALSE	FALSE
chr14	54417952	G	A	ENST00000335183	ENSG00000100526	CDKN3	TRUE	FALSE
chr14	54417952	G	C	ENST00000335183	ENSG00000100526	CDKN3	TRUE	FALSE
chr14	54417952	G	T	ENST00000335183	ENSG00000100526	CDKN3	TRUE	FALSE
chr14	54417953	T	A	ENST00000335183	ENSG00000100526	CDKN3	TRUE	FALSE
chr14	54417953	T	C	ENST00000335183	ENSG00000100526	CDKN3	TRUE	FALSE
chr14	54417953	T	G	ENST00000335183	ENSG00000100526	CDKN3	TRUE	FALSE
chr14	54419990	A	C	ENST00000335183	ENSG00000100526	CDKN3	TRUE	FALSE
chr14	54419990	A	G	ENST00000335183	ENSG00000100526	CDKN3	TRUE	FALSE
chr14	54419990	A	T	ENST00000335183	ENSG00000100526	CDKN3	TRUE	FALSE
chr14	54419991	G	A	ENST00000335183	ENSG00000100526	CDKN3	TRUE	FALSE
chr14	54419991	G	C	ENST00000335183	ENSG00000100526	CDKN3	TRUE	FALSE
chr14	54419991	G	T	ENST00000335183	ENSG00000100526	CDKN3	TRUE	FALSE
chr14	54419992	C	T	ENST00000335183	ENSG00000100526	CDKN3	FALSE	FALSE
chr14	54419997	C	A	ENST00000335183	ENSG00000100526	CDKN3	FALSE	FALSE
chr14	54419997	C	G	ENST00000335183	ENSG00000100526	CDKN3	FALSE	FALSE
chr14	54420003	T	A	ENST00000335183	ENSG00000100526	CDKN3	FALSE	FALSE
chr14	54420003	T	G	ENST00000335183	ENSG00000100526	CDKN3	FALSE	FALSE
chr14	54420010	G	T	ENST00000335183	ENSG00000100526	CDKN3	FALSE	FALSE
chr14	54420022	A	T	ENST00000335183	ENSG00000100526	CDKN3	FALSE	FALSE
chr14	54420026	T	A	ENST00000335183	ENSG00000100526	CDKN3	FALSE	FALSE
chr14	54420026	T	G	ENST00000335183	ENSG00000100526	CDKN3	FALSE	FALSE
chr14	54420041	C	A	ENST00000335183	ENSG00000100526	CDKN3	FALSE	FALSE
chr14	54420041	C	G	ENST00000335183	ENSG00000100526	CDKN3	FALSE	FALSE
chr14	54420044	C	A	ENST00000335183	ENSG00000100526	CDKN3	FALSE	FALSE
chr14	54420044	C	G	ENST00000335183	ENSG00000100526	CDKN3	FALSE	FALSE
chr14	54420046	A	T	ENST00000335183	ENSG00000100526	CDKN3	FALSE	FALSE
chr14	54420053	C	A	ENST00000335183	ENSG00000100526	CDKN3	FALSE	FALSE
chr14	54420053	C	G	ENST00000335183	ENSG00000100526	CDKN3	FALSE	FALSE
chr14	54420055	C	T	ENST00000335183	ENSG00000100526	CDKN3	FALSE	FALSE
chr14	54420059	C	A	ENST00000335183	ENSG00000100526	CDKN3	FALSE	FALSE
chr14	54420059	C	G	ENST00000335183	ENSG00000100526	CDKN3	FALSE	FALSE
chr14	54420061	A	T	ENST00000335183	ENSG00000100526	CDKN3	FALSE	FALSE
chr14	54420071	C	A	ENST00000335183	ENSG00000100526	CDKN3	FALSE	FALSE
chr14	54420071	C	G	ENST00000335183	ENSG00000100526	CDKN3	FALSE	FALSE
chr14	54420073	A	T	ENST00000335183	ENSG00000100526	CDKN3	FALSE	FALSE
chr14	54427827	A	T	ENST00000216416	ENSG00000100528	CNIH1	FALSE	FALSE
chr14	54427832	A	C	ENST00000216416	ENSG00000100528	CNIH1	FALSE	FALSE
chr14	54427832	A	T	ENST00000216416	ENSG00000100528	CNIH1	FALSE	FALSE
chr14	54427842	C	A	ENST00000216416	ENSG00000100528	CNIH1	TRUE	TRUE
chr14	54427842	C	G	ENST00000216416	ENSG00000100528	CNIH1	TRUE	TRUE
chr14	54427842	C	T	ENST00000216416	ENSG00000100528	CNIH1	TRUE	TRUE
chr14	54427843	T	A	ENST00000216416	ENSG00000100528	CNIH1	TRUE	TRUE
chr14	54427843	T	C	ENST00000216416	ENSG00000100528	CNIH1	TRUE	TRUE
chr14	54427843	T	G	ENST00000216416	ENSG00000100528	CNIH1	TRUE	TRUE
chr14	54430259	A	C	ENST00000216416	ENSG00000100528	CNIH1	TRUE	FALSE
chr14	54430259	A	G	ENST00000216416	ENSG00000100528	CNIH1	TRUE	FALSE
chr14	54430259	A	T	ENST00000216416	ENSG00000100528	CNIH1	TRUE	FALSE
chr14	54430260	C	A	ENST00000216416	ENSG00000100528	CNIH1	TRUE	FALSE
chr14	54430260	C	G	ENST00000216416	ENSG00000100528	CNIH1	TRUE	FALSE
chr14	54430260	C	T	ENST00000216416	ENSG00000100528	CNIH1	TRUE	FALSE
chr14	54430263	A	C	ENST00000216416	ENSG00000100528	CNIH1	FALSE	FALSE
chr14	54430263	A	T	ENST00000216416	ENSG00000100528	CNIH1	FALSE	FALSE
chr14	54430269	G	C	ENST00000216416	ENSG00000100528	CNIH1	FALSE	FALSE
chr14	54430269	G	T	ENST00000216416	ENSG00000100528	CNIH1	FALSE	FALSE
chr14	54430272	G	C	ENST00000216416	ENSG00000100528	CNIH1	FALSE	FALSE
chr14	54430272	G	T	ENST00000216416	ENSG00000100528	CNIH1	FALSE	FALSE
chr14	54430290	A	C	ENST00000216416	ENSG00000100528	CNIH1	FALSE	FALSE
chr14	54430290	A	T	ENST00000216416	ENSG00000100528	CNIH1	FALSE	FALSE
chr14	54430300	A	C	ENST00000216416	ENSG00000100528	CNIH1	FALSE	FALSE
chr14	54430300	A	T	ENST00000216416	ENSG00000100528	CNIH1	FALSE	FALSE
chr14	54430304	T	A	ENST00000216416	ENSG00000100528	CNIH1	FALSE	FALSE
chr14	54430305	G	T	ENST00000216416	ENSG00000100528	CNIH1	FALSE	FALSE
chr14	54430308	C	T	ENST00000216416	ENSG00000100528	CNIH1	FALSE	FALSE
chr14	54430309	C	T	ENST00000216416	ENSG00000100528	CNIH1	FALSE	FALSE
chr14	54430313	C	A	ENST00000216416	ENSG00000100528	CNIH1	TRUE	TRUE
chr14	54430316	C	A	ENST00000216416	ENSG00000100528	CNIH1	TRUE	TRUE
chr14	54430319	T	A	ENST00000216416	ENSG00000100528	CNIH1	TRUE	TRUE
chr14	54430322	G	A	ENST00000216416	ENSG00000100528	CNIH1	TRUE	TRUE
chr14	54430323	A	T	ENST00000216416	ENSG00000100528	CNIH1	TRUE	TRUE
chr14	54430326	A	C	ENST00000216416	ENSG00000100528	CNIH1	TRUE	TRUE
chr14	54430326	A	T	ENST00000216416	ENSG00000100528	CNIH1	TRUE	TRUE
chr14	54430365	A	C	ENST00000216416	ENSG00000100528	CNIH1	TRUE	TRUE
chr14	54430365	A	T	ENST00000216416	ENSG00000100528	CNIH1	TRUE	TRUE
chr14	54430373	C	A	ENST00000216416	ENSG00000100528	CNIH1	TRUE	TRUE
chr14	54430394	T	A	ENST00000216416	ENSG00000100528	CNIH1	TRUE	TRUE
chr14	54430401	A	C	ENST00000216416	ENSG00000100528	CNIH1
chr14	54430401	A	T	ENST00000216416	ENSG00000100528	CNIH1	TRUE	TRUE
chr14	54430405	C	A	ENST00000216416	ENSG00000100528	CNIH1	TRUE	FALSE
chr14	54430405	C	G	ENST00000216416	ENSG00000100528	CNIH1	TRUE	FALSE
chr14	54430405	C	T	ENST00000216416	ENSG00000100528	CNIH1	TRUE	FALSE
chr14	54430406	T	A	ENST00000216416	ENSG00000100528	CNIH1	TRUE	FALSE
chr14	54430406	T	C	ENST00000216416	ENSG00000100528	CNIH1	TRUE	FALSE
chr14	54430406	T	G	ENST00000216416	ENSG00000100528	CNIH1	TRUE	FALSE
chr14	54432106	A	C	ENST00000216416	ENSG00000100528	CNIH1	TRUE	FALSE
chr14	54432106	A	G	ENST00000216416	ENSG00000100528	CNIH1	TRUE	FALSE
chr14	54432106	A	T	ENST00000216416	ENSG00000100528	CNIH1	TRUE	FALSE
chr14	54432107	C	A	ENST00000216416	ENSG00000100528	CNIH1	TRUE	FALSE
chr14	54432107	C	G	ENST00000216416	ENSG00000100528	CNIH1	TRUE	FALSE
chr14	54432107	C	T	ENST00000216416	ENSG00000100528	CNIH1	TRUE	FALSE
chr14	54432110	C	T	ENST00000216416	ENSG00000100528	CNIH1
chr14	54432111	C	T	ENST00000216416	ENSG00000100528	CNIH1
chr14	54432119	A	C	ENST00000216416	ENSG00000100528	CNIH1	TRUE	TRUE
chr14	54432119	A	T	ENST00000216416	ENSG00000100528	CNIH1	TRUE	TRUE
chr14	54432126	A	T	ENST00000216416	ENSG00000100528	CNIH1	TRUE	TRUE
chr14	54432155	C	T	ENST00000216416	ENSG00000100528	CNIH1	TRUE	TRUE
chr14	54432156	C	T	ENST00000216416	ENSG00000100528	CNIH1	TRUE	TRUE
chr14	54432160	C	A	ENST00000216416	ENSG00000100528	CNIH1	TRUE	TRUE
chr14	54432167	A	T	ENST00000216416	ENSG00000100528	CNIH1	TRUE	TRUE
chr14	54432182	A	T	ENST00000216416	ENSG00000100528	CNIH1	TRUE	TRUE
chr14	54432203	G	C	ENST00000216416	ENSG00000100528	CNIH1	TRUE	TRUE
chr14	54432203	G	T	ENST00000216416	ENSG00000100528	CNIH1	TRUE	TRUE
chr14	54432208	C	A	ENST00000216416	ENSG00000100528	CNIH1	TRUE	TRUE
chr14	54432221	C	A	ENST00000216416	ENSG00000100528	CNIH1	TRUE	FALSE
chr14	54432221	C	G	ENST00000216416	ENSG00000100528	CNIH1	TRUE	FALSE
chr14	54432221	C	T	ENST00000216416	ENSG00000100528	CNIH1	TRUE	FALSE
chr14	54432222	T	A	ENST00000216416	ENSG00000100528	CNIH1	TRUE	FALSE
chr14	54432222	T	C	ENST00000216416	ENSG00000100528	CNIH1	TRUE	FALSE
chr14	54432222	T	G	ENST00000216416	ENSG00000100528	CNIH1	TRUE	FALSE
chr14	54436367	A	C	ENST00000216416	ENSG00000100528	CNIH1	TRUE	FALSE
chr14	54436367	A	G	ENST00000216416	ENSG00000100528	CNIH1	TRUE	FALSE
chr14	54436367	A	T	ENST00000216416	ENSG00000100528	CNIH1	TRUE	FALSE
chr14	54436368	C	A	ENST00000216416	ENSG00000100528	CNIH1	TRUE	FALSE
chr14	54436368	C	G	ENST00000216416	ENSG00000100528	CNIH1	TRUE	FALSE
chr14	54436368	C	T	ENST00000216416	ENSG00000100528	CNIH1	TRUE	FALSE
chr14	54436384	A	T	ENST00000216416	ENSG00000100528	CNIH1	TRUE	TRUE
chr14	54436389	G	A	ENST00000216416	ENSG00000100528	CNIH1	TRUE	TRUE
chr14	54436404	T	A	ENST00000216416	ENSG00000100528	CNIH1	TRUE	TRUE
chr14	54436405	G	C	ENST00000216416	ENSG00000100528	CNIH1	TRUE	TRUE
chr14	54436405	G	T	ENST00000216416	ENSG00000100528	CNIH1	TRUE	TRUE
chr14	54436416	T	A	ENST00000216416	ENSG00000100528	CNIH1	TRUE	TRUE
chr14	54436422	C	A	ENST00000216416	ENSG00000100528	CNIH1	TRUE	TRUE
chr14	54436438	C	A	ENST00000216416	ENSG00000100528	CNIH1	TRUE	FALSE
chr14	54436438	C	G	ENST00000216416	ENSG00000100528	CNIH1	TRUE	FALSE
chr14	54436438	C	T	ENST00000216416	ENSG00000100528	CNIH1	TRUE	FALSE
chr14	54436439	T	A	ENST00000216416	ENSG00000100528	CNIH1	TRUE	FALSE
chr14	54436439	T	C	ENST00000216416	ENSG00000100528	CNIH1	TRUE	FALSE
chr14	54436439	T	G	ENST00000216416	ENSG00000100528	CNIH1	TRUE	FALSE
chr14	54441245	A	C	ENST00000216416	ENSG00000100528	CNIH1	TRUE	FALSE
chr14	54441245	A	G	ENST00000216416	ENSG00000100528	CNIH1	FALSE	FALSE
chr14	54441245	A	T	ENST00000216416	ENSG00000100528	CNIH1	TRUE	FALSE
chr14	54441246	C	A	ENST00000216416	ENSG00000100528	CNIH1	TRUE	FALSE
chr14	54441246	C	G	ENST00000216416	ENSG00000100528	CNIH1	TRUE	FALSE
chr14	54441246	C	T	ENST00000216416	ENSG00000100528	CNIH1	TRUE	FALSE
chr14	54441250	C	T	ENST00000216416	ENSG00000100528	CNIH1	TRUE	TRUE
chr14	54441251	C	T	ENST00000216416	ENSG00000100528	CNIH1	TRUE	TRUE
chr14	54441298	G	C	ENST00000216416	ENSG00000100528	CNIH1	FALSE	FALSE
chr14	54441298	G	T	ENST00000216416	ENSG00000100528	CNIH1	FALSE	FALSE
chr14	54441301	G	T	ENST00000216416	ENSG00000100528	CNIH1	FALSE	FALSE
chr14	54478102	C	A	ENST00000358056	ENSG00000197045	GMFB
chr14	54478108	T	A	ENST00000358056	ENSG00000197045	GMFB
chr14	54478111	C	A	ENST00000358056	ENSG00000197045	GMFB
chr14	54478116	A	C	ENST00000358056	ENSG00000197045	GMFB	FALSE	FALSE
chr14	54478116	A	T	ENST00000358056	ENSG00000197045	GMFB	FALSE	FALSE
chr14	54478118	C	T	ENST00000358056	ENSG00000197045	GMFB
chr14	54478119	C	T	ENST00000358056	ENSG00000197045	GMFB
chr14	54478123	C	A	ENST00000358056	ENSG00000197045	GMFB
chr14	54478126	C	A	ENST00000358056	ENSG00000197045	GMFB
chr14	54478138	C	A	ENST00000358056	ENSG00000197045	GMFB
chr14	54478147	T	A	ENST00000358056	ENSG00000197045	GMFB
chr14	54478153	C	A	ENST00000358056	ENSG00000197045	GMFB
chr14	54478160	C	A	ENST00000358056	ENSG00000197045	GMFB	TRUE	FALSE
chr14	54478160	C	G	ENST00000358056	ENSG00000197045	GMFB	TRUE	FALSE
chr14	54478160	C	T	ENST00000358056	ENSG00000197045	GMFB	TRUE	FALSE
chr14	54478161	T	A	ENST00000358056	ENSG00000197045	GMFB	TRUE	FALSE
chr14	54478161	T	C	ENST00000358056	ENSG00000197045	GMFB	TRUE	FALSE
chr14	54478161	T	G	ENST00000358056	ENSG00000197045	GMFB	TRUE	FALSE
chr14	54479784	A	C	ENST00000358056	ENSG00000197045	GMFB	TRUE	FALSE
chr14	54479784	A	G	ENST00000358056	ENSG00000197045	GMFB	TRUE	FALSE
chr14	54479784	A	T	ENST00000358056	ENSG00000197045	GMFB	TRUE	FALSE
chr14	54479785	C	A	ENST00000358056	ENSG00000197045	GMFB	TRUE	FALSE
chr14	54479785	C	G	ENST00000358056	ENSG00000197045	GMFB	TRUE	FALSE
chr14	54479785	C	T	ENST00000358056	ENSG00000197045	GMFB	TRUE	FALSE
chr14	54479788	T	A	ENST00000358056	ENSG00000197045	GMFB	FALSE	FALSE
chr14	54479797	C	A	ENST00000358056	ENSG00000197045	GMFB	FALSE	FALSE
chr14	54479806	G	A	ENST00000358056	ENSG00000197045	GMFB	FALSE	FALSE
chr14	54479815	T	A	ENST00000358056	ENSG00000197045	GMFB	FALSE	FALSE
chr14	54479821	T	A	ENST00000358056	ENSG00000197045	GMFB	FALSE	FALSE
chr14	54479827	C	A	ENST00000358056	ENSG00000197045	GMFB	FALSE	FALSE
chr14	54479831	A	C	ENST00000358056	ENSG00000197045	GMFB	FALSE	FALSE
chr14	54479831	A	T	ENST00000358056	ENSG00000197045	GMFB	FALSE	FALSE
chr14	54479842	G	A	ENST00000358056	ENSG00000197045	GMFB	TRUE	TRUE
chr14	54479845	G	A	ENST00000358056	ENSG00000197045	GMFB	TRUE	TRUE
chr14	54479848	C	A	ENST00000358056	ENSG00000197045	GMFB	TRUE	TRUE
chr14	54479854	T	A	ENST00000358056	ENSG00000197045	GMFB	TRUE	TRUE
chr14	54479855	A	T	ENST00000358056	ENSG00000197045	GMFB	TRUE	TRUE
chr14	54479860	C	A	ENST00000358056	ENSG00000197045	GMFB	TRUE	FALSE
chr14	54479860	C	G	ENST00000358056	ENSG00000197045	GMFB	TRUE	FALSE
chr14	54479860	C	T	ENST00000358056	ENSG00000197045	GMFB	TRUE	FALSE
chr14	54479861	T	A	ENST00000358056	ENSG00000197045	GMFB	TRUE	FALSE
chr14	54479861	T	C	ENST00000358056	ENSG00000197045	GMFB	TRUE	FALSE
chr14	54479861	T	G	ENST00000358056	ENSG00000197045	GMFB	TRUE	FALSE
chr14	54480872	A	C	ENST00000358056	ENSG00000197045	GMFB	FALSE	FALSE
chr14	54480872	A	G	ENST00000358056	ENSG00000197045	GMFB	FALSE	FALSE
chr14	54480872	A	T	ENST00000358056	ENSG00000197045	GMFB	FALSE	FALSE
chr14	54480873	C	A	ENST00000358056	ENSG00000197045	GMFB	FALSE	FALSE
chr14	54480873	C	G	ENST00000358056	ENSG00000197045	GMFB	FALSE	FALSE
chr14	54480873	C	T	ENST00000358056	ENSG00000197045	GMFB	FALSE	FALSE
chr14	54480874	C	A	ENST00000358056	ENSG00000197045	GMFB
chr14	54480896	G	T	ENST00000358056	ENSG00000197045	GMFB	TRUE	TRUE
chr14	54480905	A	C	ENST00000358056	ENSG00000197045	GMFB	TRUE	TRUE
chr14	54480905	A	T	ENST00000358056	ENSG00000197045	GMFB	TRUE	TRUE
chr14	54480909	G	C	ENST00000358056	ENSG00000197045	GMFB	TRUE	TRUE
chr14	54480909	G	T	ENST00000358056	ENSG00000197045	GMFB	TRUE	TRUE
chr14	54480916	T	A	ENST00000358056	ENSG00000197045	GMFB	TRUE	TRUE
chr14	54480919	C	A	ENST00000358056	ENSG00000197045	GMFB	TRUE	TRUE
chr14	54480931	G	A	ENST00000358056	ENSG00000197045	GMFB	TRUE	TRUE
chr14	54480932	A	C	ENST00000358056	ENSG00000197045	GMFB	TRUE	TRUE
chr14	54480932	A	T	ENST00000358056	ENSG00000197045	GMFB	TRUE	TRUE
chr14	54480937	T	A	ENST00000358056	ENSG00000197045	GMFB	TRUE	TRUE
chr14	54480938	A	C	ENST00000358056	ENSG00000197045	GMFB	TRUE	TRUE
chr14	54480938	A	T	ENST00000358056	ENSG00000197045	GMFB	TRUE	TRUE
chr14	54480944	A	C	ENST00000358056	ENSG00000197045	GMFB	TRUE	TRUE
chr14	54480944	A	T	ENST00000358056	ENSG00000197045	GMFB	TRUE	TRUE
chr14	54480957	G	A	ENST00000358056	ENSG00000197045	GMFB	FALSE	FALSE
chr14	54480957	G	C	ENST00000358056	ENSG00000197045	GMFB	FALSE	FALSE
chr14	54480957	G	T	ENST00000358056	ENSG00000197045	GMFB	FALSE	FALSE
chr14	54480958	T	A	ENST00000358056	ENSG00000197045	GMFB	FALSE	FALSE
chr14	54480958	T	C	ENST00000358056	ENSG00000197045	GMFB	FALSE	FALSE
chr14	54480958	T	G	ENST00000358056	ENSG00000197045	GMFB	FALSE	FALSE
chr14	54481407	A	C	ENST00000358056	ENSG00000197045	GMFB	TRUE	FALSE
chr14	54481407	A	G	ENST00000358056	ENSG00000197045	GMFB	TRUE	FALSE
chr14	54481407	A	T	ENST00000358056	ENSG00000197045	GMFB	TRUE	FALSE
chr14	54481408	T	A	ENST00000358056	ENSG00000197045	GMFB	TRUE	FALSE
chr14	54481408	T	C	ENST00000358056	ENSG00000197045	GMFB	FALSE	FALSE
chr14	54481408	T	G	ENST00000358056	ENSG00000197045	GMFB	TRUE	FALSE
chr14	54481416	G	A	ENST00000358056	ENSG00000197045	GMFB	TRUE	TRUE
chr14	54481419	G	A	ENST00000358056	ENSG00000197045	GMFB	TRUE	TRUE
chr14	54481422	C	A	ENST00000358056	ENSG00000197045	GMFB	TRUE	TRUE
chr14	54481431	C	A	ENST00000358056	ENSG00000197045	GMFB	TRUE	TRUE
chr14	54481437	T	A	ENST00000358056	ENSG00000197045	GMFB	TRUE	TRUE
chr14	54481443	C	A	ENST00000358056	ENSG00000197045	GMFB	TRUE	TRUE
chr14	54481451	G	C	ENST00000358056	ENSG00000197045	GMFB	TRUE	TRUE
chr14	54481451	G	T	ENST00000358056	ENSG00000197045	GMFB	TRUE	TRUE
chr14	54481459	C	A	ENST00000358056	ENSG00000197045	GMFB	TRUE	FALSE
chr14	54481459	C	G	ENST00000358056	ENSG00000197045	GMFB	TRUE	FALSE
chr14	54481459	C	T	ENST00000358056	ENSG00000197045	GMFB	TRUE	FALSE
chr14	54481460	T	A	ENST00000358056	ENSG00000197045	GMFB	TRUE	FALSE
chr14	54481460	T	C	ENST00000358056	ENSG00000197045	GMFB	TRUE	FALSE
chr14	54481460	T	G	ENST00000358056	ENSG00000197045	GMFB	TRUE	FALSE
chr14	54482151	A	C	ENST00000358056	ENSG00000197045	GMFB	TRUE	FALSE
chr14	54482151	A	G	ENST00000358056	ENSG00000197045	GMFB	TRUE	FALSE
chr14	54482151	A	T	ENST00000358056	ENSG00000197045	GMFB	TRUE	FALSE
chr14	54482152	C	A	ENST00000358056	ENSG00000197045	GMFB	TRUE	FALSE
chr14	54482152	C	G	ENST00000358056	ENSG00000197045	GMFB	TRUE	FALSE
chr14	54482152	C	T	ENST00000358056	ENSG00000197045	GMFB	TRUE	FALSE
chr14	54482155	C	A	ENST00000358056	ENSG00000197045	GMFB	TRUE	TRUE
chr14	54482161	C	A	ENST00000358056	ENSG00000197045	GMFB	TRUE	TRUE
chr14	54482164	C	A	ENST00000358056	ENSG00000197045	GMFB	TRUE	TRUE
chr14	54482185	T	A	ENST00000358056	ENSG00000197045	GMFB	TRUE	TRUE
chr14	54482191	T	A	ENST00000358056	ENSG00000197045	GMFB	TRUE	TRUE
chr14	54482200	T	A	ENST00000358056	ENSG00000197045	GMFB	TRUE	TRUE
chr14	54482203	C	A	ENST00000358056	ENSG00000197045	GMFB	TRUE	FALSE
chr14	54482203	C	G	ENST00000358056	ENSG00000197045	GMFB	TRUE	FALSE
chr14	54482203	C	T	ENST00000358056	ENSG00000197045	GMFB	TRUE	FALSE
chr14	54482204	T	A	ENST00000358056	ENSG00000197045	GMFB	TRUE	FALSE
chr14	54482204	T	C	ENST00000358056	ENSG00000197045	GMFB	TRUE	FALSE
chr14	54482204	T	G	ENST00000358056	ENSG00000197045	GMFB	TRUE	FALSE
chr14	54483669	A	C	ENST00000358056	ENSG00000197045	GMFB	TRUE	TRUE
chr14	54483669	A	G	ENST00000358056	ENSG00000197045	GMFB	TRUE	FALSE
chr14	54483669	A	T	ENST00000358056	ENSG00000197045	GMFB	TRUE	FALSE
chr14	54483670	C	A	ENST00000358056	ENSG00000197045	GMFB	TRUE	FALSE
chr14	54483670	C	G	ENST00000358056	ENSG00000197045	GMFB	TRUE	FALSE
chr14	54483670	C	T	ENST00000358056	ENSG00000197045	GMFB	TRUE	FALSE
chr14	54483695	C	A	ENST00000358056	ENSG00000197045	GMFB	TRUE	TRUE
chr14	54483698	T	A	ENST00000358056	ENSG00000197045	GMFB	TRUE	TRUE
chr14	54483713	T	A	ENST00000358056	ENSG00000197045	GMFB	TRUE	FALSE
chr14	54483716	T	A	ENST00000358056	ENSG00000197045	GMFB		FALSE
chr14	54483722	T	A	ENST00000358056	ENSG00000197045	GMFB	FALSE	FALSE
chr14	54483725	C	A	ENST00000358056	ENSG00000197045	GMFB	FALSE	FALSE
chr14	54483730	A	C	ENST00000358056	ENSG00000197045	GMFB	FALSE	FALSE
chr14	54483730	A	T	ENST00000358056	ENSG00000197045	GMFB	FALSE	FALSE
chr14	54483737	C	A	ENST00000358056	ENSG00000197045	GMFB	FALSE	FALSE
chr14	54483747	A	T	ENST00000358056	ENSG00000197045	GMFB	FALSE	FALSE
chr14	54483757	A	T	ENST00000358056	ENSG00000197045	GMFB	FALSE	FALSE
chr14	54483764	C	A	ENST00000358056	ENSG00000197045	GMFB	FALSE	FALSE
chr14	54483768	C	A	ENST00000358056	ENSG00000197045	GMFB	TRUE	FALSE
chr14	54483768	C	G	ENST00000358056	ENSG00000197045	GMFB	TRUE	FALSE
chr14	54483768	C	T	ENST00000358056	ENSG00000197045	GMFB	TRUE	FALSE
chr14	54483769	T	A	ENST00000358056	ENSG00000197045	GMFB	TRUE	FALSE
chr14	54483769	T	C	ENST00000358056	ENSG00000197045	GMFB	TRUE	FALSE
chr14	54483769	T	G	ENST00000358056	ENSG00000197045	GMFB	TRUE	FALSE
chr14	54488923	A	C	ENST00000358056	ENSG00000197045	GMFB	TRUE	FALSE
chr14	54488923	A	G	ENST00000358056	ENSG00000197045	GMFB	FALSE	FALSE
chr14	54488923	A	T	ENST00000358056	ENSG00000197045	GMFB	TRUE	FALSE
chr14	54488924	C	A	ENST00000358056	ENSG00000197045	GMFB	TRUE	FALSE
chr14	54488924	C	G	ENST00000358056	ENSG00000197045	GMFB	TRUE	FALSE
chr14	54488924	C	T	ENST00000358056	ENSG00000197045	GMFB	TRUE	FALSE
chr14	54509989	T	A	ENST00000216420	ENSG00000100532	CGRRF1	FALSE	FALSE
chr14	54509989	T	G	ENST00000216420	ENSG00000100532	CGRRF1	FALSE	FALSE
chr14	54509990	G	T	ENST00000216420	ENSG00000100532	CGRRF1	FALSE	FALSE
chr14	54509995	C	A	ENST00000216420	ENSG00000100532	CGRRF1	FALSE	FALSE
chr14	54509995	C	G	ENST00000216420	ENSG00000100532	CGRRF1	FALSE	FALSE
chr14	54509997	C	A	ENST00000216420	ENSG00000100532	CGRRF1	FALSE	FALSE
chr14	54510010	C	A	ENST00000216420	ENSG00000100532	CGRRF1	FALSE	FALSE
chr14	54510010	C	G	ENST00000216420	ENSG00000100532	CGRRF1	FALSE	FALSE
chr14	54510031	C	A	ENST00000216420	ENSG00000100532	CGRRF1	TRUE	TRUE
chr14	54510057	T	A	ENST00000216420	ENSG00000100532	CGRRF1	TRUE	TRUE
chr14	54510059	G	T	ENST00000216420	ENSG00000100532	CGRRF1	TRUE	TRUE
chr14	54510063	G	A	ENST00000216420	ENSG00000100532	CGRRF1	TRUE	TRUE
chr14	54510064	G	A	ENST00000216420	ENSG00000100532	CGRRF1	TRUE	FALSE
chr14	54510064	G	C	ENST00000216420	ENSG00000100532	CGRRF1	TRUE	FALSE
chr14	54510064	G	T	ENST00000216420	ENSG00000100532	CGRRF1	TRUE	FALSE
chr14	54510065	T	A	ENST00000216420	ENSG00000100532	CGRRF1	TRUE	FALSE
chr14	54510065	T	C	ENST00000216420	ENSG00000100532	CGRRF1	FALSE	FALSE
chr14	54510065	T	G	ENST00000216420	ENSG00000100532	CGRRF1	TRUE	FALSE
chr14	54522452	A	C	ENST00000216420	ENSG00000100532	CGRRF1	TRUE	FALSE
chr14	54522452	A	G	ENST00000216420	ENSG00000100532	CGRRF1	TRUE	FALSE
chr14	54522452	A	T	ENST00000216420	ENSG00000100532	CGRRF1	TRUE	FALSE
chr14	54522453	G	A	ENST00000216420	ENSG00000100532	CGRRF1	TRUE	FALSE
chr14	54522453	G	C	ENST00000216420	ENSG00000100532	CGRRF1	TRUE	FALSE
chr14	54522453	G	T	ENST00000216420	ENSG00000100532	CGRRF1	TRUE	FALSE
chr14	54522454	G	A	ENST00000216420	ENSG00000100532	CGRRF1	TRUE	TRUE
chr14	54522462	G	A	ENST00000216420	ENSG00000100532	CGRRF1	TRUE	TRUE
chr14	54522463	G	A	ENST00000216420	ENSG00000100532	CGRRF1	TRUE	TRUE
chr14	54522482	A	T	ENST00000216420	ENSG00000100532	CGRRF1	TRUE	TRUE
chr14	54522489	C	A	ENST00000216420	ENSG00000100532	CGRRF1	TRUE	TRUE
chr14	54522489	C	G	ENST00000216420	ENSG00000100532	CGRRF1	TRUE	TRUE
chr14	54522491	G	T	ENST00000216420	ENSG00000100532	CGRRF1	TRUE	TRUE
chr14	54522494	G	T	ENST00000216420	ENSG00000100532	CGRRF1	TRUE	TRUE
chr14	54522500	C	T	ENST00000216420	ENSG00000100532	CGRRF1	TRUE	TRUE
chr14	54522512	A	T	ENST00000216420	ENSG00000100532	CGRRF1	TRUE	TRUE
chr14	54522521	A	T	ENST00000216420	ENSG00000100532	CGRRF1	TRUE	TRUE
chr14	54522524	A	T	ENST00000216420	ENSG00000100532	CGRRF1	TRUE	TRUE
chr14	54522527	C	T	ENST00000216420	ENSG00000100532	CGRRF1	TRUE	TRUE
chr14	54522533	A	T	ENST00000216420	ENSG00000100532	CGRRF1
chr14	54522536	C	T	ENST00000216420	ENSG00000100532	CGRRF1	TRUE	TRUE
chr14	54522542	A	T	ENST00000216420	ENSG00000100532	CGRRF1	TRUE	TRUE
chr14	54522558	T	A	ENST00000216420	ENSG00000100532	CGRRF1	TRUE	TRUE
chr14	54522558	T	G	ENST00000216420	ENSG00000100532	CGRRF1	TRUE	TRUE
chr14	54522560	G	T	ENST00000216420	ENSG00000100532	CGRRF1	TRUE	TRUE
chr14	54522579	C	A	ENST00000216420	ENSG00000100532	CGRRF1	TRUE	TRUE
chr14	54522579	C	G	ENST00000216420	ENSG00000100532	CGRRF1	TRUE	TRUE
chr14	54522585	C	A	ENST00000216420	ENSG00000100532	CGRRF1	TRUE	TRUE
chr14	54522585	C	G	ENST00000216420	ENSG00000100532	CGRRF1	TRUE	TRUE
chr14	54522594	G	A	ENST00000216420	ENSG00000100532	CGRRF1	TRUE	FALSE
chr14	54522594	G	C	ENST00000216420	ENSG00000100532	CGRRF1	TRUE	FALSE
chr14	54522594	G	T	ENST00000216420	ENSG00000100532	CGRRF1	TRUE	FALSE
chr14	54522595	T	A	ENST00000216420	ENSG00000100532	CGRRF1	TRUE	FALSE
chr14	54522595	T	C	ENST00000216420	ENSG00000100532	CGRRF1	TRUE	FALSE
chr14	54522595	T	G	ENST00000216420	ENSG00000100532	CGRRF1	TRUE	FALSE
chr14	54530047	A	C	ENST00000216420	ENSG00000100532	CGRRF1	TRUE	FALSE
chr14	54530047	A	G	ENST00000216420	ENSG00000100532	CGRRF1	TRUE	FALSE
chr14	54530047	A	T	ENST00000216420	ENSG00000100532	CGRRF1	TRUE	FALSE
chr14	54530048	G	A	ENST00000216420	ENSG00000100532	CGRRF1	TRUE	FALSE
chr14	54530048	G	C	ENST00000216420	ENSG00000100532	CGRRF1	TRUE	FALSE
chr14	54530048	G	T	ENST00000216420	ENSG00000100532	CGRRF1	TRUE	FALSE
chr14	54530061	T	A	ENST00000216420	ENSG00000100532	CGRRF1	TRUE	TRUE
chr14	54530074	C	A	ENST00000216420	ENSG00000100532	CGRRF1	TRUE	TRUE
chr14	54530078	G	T	ENST00000216420	ENSG00000100532	CGRRF1	TRUE	TRUE
chr14	54530098	C	A	ENST00000216420	ENSG00000100532	CGRRF1	TRUE	TRUE
chr14	54530101	C	A	ENST00000216420	ENSG00000100532	CGRRF1
chr14	54530101	C	G	ENST00000216420	ENSG00000100532	CGRRF1
chr14	54530103	G	A	ENST00000216420	ENSG00000100532	CGRRF1
chr14	54530104	G	A	ENST00000216420	ENSG00000100532	CGRRF1
chr14	54530110	C	A	ENST00000216420	ENSG00000100532	CGRRF1
chr14	54530117	C	T	ENST00000216420	ENSG00000100532	CGRRF1
chr14	54530120	A	T	ENST00000216420	ENSG00000100532	CGRRF1
chr14	54530124	T	A	ENST00000216420	ENSG00000100532	CGRRF1
chr14	54530124	T	G	ENST00000216420	ENSG00000100532	CGRRF1
chr14	54530128	T	A	ENST00000216420	ENSG00000100532	CGRRF1
chr14	54530128	T	G	ENST00000216420	ENSG00000100532	CGRRF1
chr14	54530129	G	T	ENST00000216420	ENSG00000100532	CGRRF1
chr14	54530138	C	T	ENST00000216420	ENSG00000100532	CGRRF1
chr14	54530141	A	T	ENST00000216420	ENSG00000100532	CGRRF1
chr14	54530152	T	A	ENST00000216420	ENSG00000100532	CGRRF1
chr14	54530152	T	G	ENST00000216420	ENSG00000100532	CGRRF1
chr14	54530155	C	A	ENST00000216420	ENSG00000100532	CGRRF1
chr14	54530159	A	T	ENST00000216420	ENSG00000100532	CGRRF1
chr14	54530174	C	T	ENST00000216420	ENSG00000100532	CGRRF1
chr14	54530181	T	A	ENST00000216420	ENSG00000100532	CGRRF1
chr14	54530181	T	G	ENST00000216420	ENSG00000100532	CGRRF1
chr14	54530183	G	T	ENST00000216420	ENSG00000100532	CGRRF1
chr14	54530197	T	A	ENST00000216420	ENSG00000100532	CGRRF1
chr14	54530197	T	G	ENST00000216420	ENSG00000100532	CGRRF1
chr14	54530201	G	T	ENST00000216420	ENSG00000100532	CGRRF1
chr14	54530206	T	A	ENST00000216420	ENSG00000100532	CGRRF1
chr14	54530206	T	G	ENST00000216420	ENSG00000100532	CGRRF1
chr14	54530212	T	A	ENST00000216420	ENSG00000100532	CGRRF1
chr14	54530212	T	G	ENST00000216420	ENSG00000100532	CGRRF1
chr14	54530213	C	T	ENST00000216420	ENSG00000100532	CGRRF1
chr14	54530216	G	T	ENST00000216420	ENSG00000100532	CGRRF1
chr14	54530219	C	T	ENST00000216420	ENSG00000100532	CGRRF1
chr14	54530224	T	A	ENST00000216420	ENSG00000100532	CGRRF1
chr14	54530224	T	G	ENST00000216420	ENSG00000100532	CGRRF1
chr14	54530227	G	A	ENST00000216420	ENSG00000100532	CGRRF1	FALSE	FALSE
chr14	54530227	G	C	ENST00000216420	ENSG00000100532	CGRRF1	TRUE	FALSE
chr14	54530227	G	T	ENST00000216420	ENSG00000100532	CGRRF1	TRUE	FALSE
chr14	54530228	T	A	ENST00000216420	ENSG00000100532	CGRRF1	TRUE	FALSE
chr14	54530228	T	C	ENST00000216420	ENSG00000100532	CGRRF1	TRUE	FALSE
chr14	54530228	T	G	ENST00000216420	ENSG00000100532	CGRRF1	TRUE	FALSE
chr14	54530901	A	C	ENST00000216420	ENSG00000100532	CGRRF1	FALSE	FALSE
chr14	54530901	A	G	ENST00000216420	ENSG00000100532	CGRRF1	TRUE	FALSE
chr14	54530901	A	T	ENST00000216420	ENSG00000100532	CGRRF1	FALSE	FALSE
chr14	54530902	G	A	ENST00000216420	ENSG00000100532	CGRRF1	FALSE	FALSE
chr14	54530902	G	C	ENST00000216420	ENSG00000100532	CGRRF1	FALSE	FALSE
chr14	54530902	G	T	ENST00000216420	ENSG00000100532	CGRRF1	FALSE	FALSE
chr14	54530907	A	T	ENST00000216420	ENSG00000100532	CGRRF1	TRUE	TRUE
chr14	54530910	A	T	ENST00000216420	ENSG00000100532	CGRRF1	TRUE	TRUE
chr14	54530919	A	T	ENST00000216420	ENSG00000100532	CGRRF1	TRUE	TRUE
chr14	54530922	G	T	ENST00000216420	ENSG00000100532	CGRRF1	TRUE	TRUE
chr14	54530925	G	T	ENST00000216420	ENSG00000100532	CGRRF1	TRUE	TRUE
chr14	54530933	T	A	ENST00000216420	ENSG00000100532	CGRRF1	TRUE	TRUE
chr14	54530933	T	G	ENST00000216420	ENSG00000100532	CGRRF1	TRUE	TRUE
chr14	54530936	C	A	ENST00000216420	ENSG00000100532	CGRRF1	TRUE	TRUE
chr14	54530937	C	T	ENST00000216420	ENSG00000100532	CGRRF1	TRUE	TRUE
chr14	54530941	T	A	ENST00000216420	ENSG00000100532	CGRRF1	TRUE	TRUE
chr14	54530941	T	G	ENST00000216420	ENSG00000100532	CGRRF1	TRUE	TRUE
chr14	54530946	A	T	ENST00000216420	ENSG00000100532	CGRRF1	TRUE	TRUE
chr14	54530955	A	T	ENST00000216420	ENSG00000100532	CGRRF1	TRUE	TRUE
chr14	54530961	G	T	ENST00000216420	ENSG00000100532	CGRRF1	TRUE	TRUE
chr14	54530982	A	T	ENST00000216420	ENSG00000100532	CGRRF1	TRUE	TRUE
chr14	54530993	T	A	ENST00000216420	ENSG00000100532	CGRRF1	TRUE	TRUE
chr14	54530993	T	G	ENST00000216420	ENSG00000100532	CGRRF1	TRUE	TRUE
chr14	54530998	T	A	ENST00000216420	ENSG00000100532	CGRRF1	TRUE	TRUE
chr14	54531010	T	A	ENST00000216420	ENSG00000100532	CGRRF1	TRUE	TRUE
chr14	54531016	T	A	ENST00000216420	ENSG00000100532	CGRRF1	TRUE	TRUE
chr14	54531016	T	G	ENST00000216420	ENSG00000100532	CGRRF1	TRUE	TRUE
chr14	54531024	G	T	ENST00000216420	ENSG00000100532	CGRRF1	TRUE	TRUE
chr14	54531036	G	T	ENST00000216420	ENSG00000100532	CGRRF1	TRUE	TRUE
chr14	54531044	T	A	ENST00000216420	ENSG00000100532	CGRRF1	TRUE	TRUE
chr14	54531044	T	G	ENST00000216420	ENSG00000100532	CGRRF1	TRUE	TRUE
chr14	54531051	G	A	ENST00000216420	ENSG00000100532	CGRRF1	TRUE	FALSE
chr14	54531051	G	C	ENST00000216420	ENSG00000100532	CGRRF1	TRUE	FALSE
chr14	54531051	G	T	ENST00000216420	ENSG00000100532	CGRRF1	TRUE	FALSE
chr14	54531052	T	A	ENST00000216420	ENSG00000100532	CGRRF1	TRUE	FALSE
chr14	54531052	T	C	ENST00000216420	ENSG00000100532	CGRRF1	TRUE	FALSE
chr14	54531052	T	G	ENST00000216420	ENSG00000100532	CGRRF1	TRUE	FALSE
chr14	54537720	A	C	ENST00000216420	ENSG00000100532	CGRRF1	TRUE	FALSE
chr14	54537720	A	G	ENST00000216420	ENSG00000100532	CGRRF1	TRUE	FALSE
chr14	54537720	A	T	ENST00000216420	ENSG00000100532	CGRRF1	TRUE	FALSE
chr14	54537721	G	A	ENST00000216420	ENSG00000100532	CGRRF1	TRUE	FALSE
chr14	54537721	G	C	ENST00000216420	ENSG00000100532	CGRRF1	TRUE	FALSE
chr14	54537721	G	T	ENST00000216420	ENSG00000100532	CGRRF1	TRUE	FALSE
chr14	54537735	C	A	ENST00000216420	ENSG00000100532	CGRRF1	TRUE	TRUE
chr14	54537735	C	G	ENST00000216420	ENSG00000100532	CGRRF1	TRUE	TRUE
chr14	54537763	T	A	ENST00000216420	ENSG00000100532	CGRRF1	TRUE	TRUE
chr14	54537763	T	G	ENST00000216420	ENSG00000100532	CGRRF1	TRUE	TRUE
chr14	54537764	A	T	ENST00000216420	ENSG00000100532	CGRRF1	TRUE	TRUE
chr14	54537775	C	A	ENST00000216420	ENSG00000100532	CGRRF1	TRUE	TRUE
chr14	54537776	A	T	ENST00000216420	ENSG00000100532	CGRRF1	TRUE	TRUE
chr14	54537783	T	A	ENST00000216420	ENSG00000100532	CGRRF1	FALSE	FALSE
chr14	54537787	T	A	ENST00000216420	ENSG00000100532	CGRRF1	FALSE	FALSE
chr14	54537787	T	G	ENST00000216420	ENSG00000100532	CGRRF1	FALSE	FALSE
chr14	54537788	C	T	ENST00000216420	ENSG00000100532	CGRRF1	FALSE	FALSE
chr14	54537793	T	A	ENST00000216420	ENSG00000100532	CGRRF1	FALSE	FALSE
chr14	54537793	T	G	ENST00000216420	ENSG00000100532	CGRRF1	FALSE	FALSE
chr14	54537795	T	A	ENST00000216420	ENSG00000100532	CGRRF1	FALSE	FALSE
chr14	54537795	T	G	ENST00000216420	ENSG00000100532	CGRRF1	FALSE	FALSE
chr14	54537801	T	A	ENST00000216420	ENSG00000100532	CGRRF1	FALSE	FALSE
chr14	54537806	C	T	ENST00000216420	ENSG00000100532	CGRRF1	FALSE	FALSE
chr14	54537812	C	T	ENST00000216420	ENSG00000100532	CGRRF1	FALSE	FALSE
chr14	54537827	A	T	ENST00000216420	ENSG00000100532	CGRRF1	FALSE	FALSE
chr14	54537830	G	A	ENST00000216420	ENSG00000100532	CGRRF1	TRUE	TRUE
chr14	54537830	G	C	ENST00000216420	ENSG00000100532	CGRRF1	TRUE	TRUE
chr14	54537830	G	T	ENST00000216420	ENSG00000100532	CGRRF1	TRUE	TRUE
chr14	54537831	T	A	ENST00000216420	ENSG00000100532	CGRRF1	TRUE	TRUE
chr14	54537831	T	C	ENST00000216420	ENSG00000100532	CGRRF1	TRUE	FALSE
chr14	54537831	T	G	ENST00000216420	ENSG00000100532	CGRRF1	TRUE	TRUE
chr14	54538061	A	C	ENST00000216420	ENSG00000100532	CGRRF1	TRUE	FALSE
chr14	54538061	A	G	ENST00000216420	ENSG00000100532	CGRRF1	TRUE	FALSE
chr14	54538061	A	T	ENST00000216420	ENSG00000100532	CGRRF1	TRUE	FALSE
chr14	54538062	G	A	ENST00000216420	ENSG00000100532	CGRRF1	TRUE	FALSE
chr14	54538062	G	C	ENST00000216420	ENSG00000100532	CGRRF1	TRUE	FALSE
chr14	54538062	G	T	ENST00000216420	ENSG00000100532	CGRRF1	TRUE	FALSE
chr14	54538063	C	T	ENST00000216420	ENSG00000100532	CGRRF1	FALSE	FALSE
chr14	54538115	C	A	ENST00000216420	ENSG00000100532	CGRRF1	FALSE	FALSE
chr14	54538115	C	G	ENST00000216420	ENSG00000100532	CGRRF1	FALSE	FALSE
chr14	54538117	G	T	ENST00000216420	ENSG00000100532	CGRRF1	FALSE	FALSE
chr14	54538120	G	T	ENST00000216420	ENSG00000100532	CGRRF1	FALSE	FALSE
chr14	54538123	A	T	ENST00000216420	ENSG00000100532	CGRRF1
chr14	54538135	A	T	ENST00000216420	ENSG00000100532	CGRRF1	FALSE	FALSE
chr14	54538142	T	A	ENST00000216420	ENSG00000100532	CGRRF1	FALSE	FALSE
chr14	54538145	T	A	ENST00000216420	ENSG00000100532	CGRRF1	FALSE	FALSE
chr14	54538147	G	T	ENST00000216420	ENSG00000100532	CGRRF1	FALSE	FALSE
chr14	54538150	A	T	ENST00000216420	ENSG00000100532	CGRRF1	FALSE	FALSE
chr14	54538156	G	T	ENST00000216420	ENSG00000100532	CGRRF1	FALSE	FALSE
chr14	54538165	G	T	ENST00000216420	ENSG00000100532	CGRRF1	FALSE	FALSE
chr14	54538171	G	T	ENST00000216420	ENSG00000100532	CGRRF1	FALSE	FALSE
chr14	54538177	G	T	ENST00000216420	ENSG00000100532	CGRRF1	FALSE	FALSE
chr14	54538184	C	A	ENST00000216420	ENSG00000100532	CGRRF1	FALSE	FALSE
chr14	54538186	G	T	ENST00000216420	ENSG00000100532	CGRRF1	FALSE	FALSE
chr14	54538189	G	T	ENST00000216420	ENSG00000100532	CGRRF1	FALSE	FALSE
chr14	54538198	A	T	ENST00000216420	ENSG00000100532	CGRRF1	FALSE	FALSE
chr14	54538206	T	A	ENST00000216420	ENSG00000100532	CGRRF1	FALSE	FALSE
chr14	54538215	C	A	ENST00000216420	ENSG00000100532	CGRRF1	FALSE	FALSE
chr14	54538216	C	T	ENST00000216420	ENSG00000100532	CGRRF1	FALSE	FALSE
chr14	54538235	G	A	ENST00000216420	ENSG00000100532	CGRRF1	FALSE	FALSE
chr14	54538236	G	A	ENST00000216420	ENSG00000100532	CGRRF1	FALSE	FALSE
chr14	54538244	T	A	ENST00000216420	ENSG00000100532	CGRRF1	FALSE	FALSE
chr14	54538244	T	G	ENST00000216420	ENSG00000100532	CGRRF1	FALSE	FALSE
chr14	54538251	C	A	ENST00000216420	ENSG00000100532	CGRRF1	FALSE	FALSE
chr14	54538252	A	T	ENST00000216420	ENSG00000100532	CGRRF1	FALSE	FALSE
chr14	54538263	C	A	ENST00000216420	ENSG00000100532	CGRRF1	FALSE	FALSE
chr14	54538269	T	A	ENST00000216420	ENSG00000100532	CGRRF1	FALSE	FALSE
chr14	54538278	T	A	ENST00000216420	ENSG00000100532	CGRRF1	FALSE	FALSE
chr14	54538282	A	T	ENST00000216420	ENSG00000100532	CGRRF1	FALSE	FALSE
chr14	54538287	T	A	ENST00000216420	ENSG00000100532	CGRRF1	FALSE	FALSE
chr14	54538287	T	G	ENST00000216420	ENSG00000100532	CGRRF1	FALSE	FALSE
chr14	54538291	C	T	ENST00000216420	ENSG00000100532	CGRRF1	FALSE	FALSE
chr14	54538294	C	T	ENST00000216420	ENSG00000100532	CGRRF1	FALSE	FALSE
chr14	54538299	C	A	ENST00000216420	ENSG00000100532	CGRRF1	FALSE	FALSE
chr14	54538308	C	A	ENST00000216420	ENSG00000100532	CGRRF1	FALSE	FALSE
chr14	54538312	C	T	ENST00000216420	ENSG00000100532	CGRRF1	FALSE	FALSE
chr14	54538321	C	T	ENST00000216420	ENSG00000100532	CGRRF1	FALSE	FALSE
chr14	54538324	G	T	ENST00000216420	ENSG00000100532	CGRRF1	FALSE	FALSE
chr14	54538341	C	A	ENST00000216420	ENSG00000100532	CGRRF1	FALSE	FALSE
chr14	54538345	C	T	ENST00000216420	ENSG00000100532	CGRRF1	FALSE	FALSE
chr14	54538348	A	T	ENST00000216420	ENSG00000100532	CGRRF1	FALSE	FALSE
chr14	54538351	G	T	ENST00000216420	ENSG00000100532	CGRRF1	FALSE	FALSE
chr14	54538354	C	T	ENST00000216420	ENSG00000100532	CGRRF1	FALSE	FALSE
chr14	54538360	A	T	ENST00000216420	ENSG00000100532	CGRRF1	FALSE	FALSE
chr14	54538366	A	T	ENST00000216420	ENSG00000100532	CGRRF1	FALSE	FALSE
chr14	54538372	A	T	ENST00000216420	ENSG00000100532	CGRRF1	FALSE	FALSE
chr14	54567339	G	A	ENST00000554335	ENSG00000020577	SAMD4A	FALSE	FALSE
chr14	54567339	G	C	ENST00000554335	ENSG00000020577	SAMD4A	FALSE	FALSE
chr14	54567339	G	T	ENST00000554335	ENSG00000020577	SAMD4A	FALSE	FALSE
chr14	54567340	T	A	ENST00000554335	ENSG00000020577	SAMD4A	FALSE	FALSE
chr14	54567340	T	C	ENST00000554335	ENSG00000020577	SAMD4A	FALSE	FALSE
chr14	54567340	T	G	ENST00000554335	ENSG00000020577	SAMD4A	FALSE	FALSE
chr14	54567494	A	C	ENST00000554335	ENSG00000020577	SAMD4A	TRUE	FALSE
chr14	54567494	A	G	ENST00000554335	ENSG00000020577	SAMD4A	TRUE	FALSE
chr14	54567494	A	T	ENST00000554335	ENSG00000020577	SAMD4A	TRUE	FALSE
chr14	54567495	G	A	ENST00000554335	ENSG00000020577	SAMD4A	TRUE	FALSE
chr14	54567495	G	C	ENST00000554335	ENSG00000020577	SAMD4A	TRUE	FALSE
chr14	54567495	G	T	ENST00000554335	ENSG00000020577	SAMD4A	TRUE	FALSE
chr14	54567932	C	T	ENST00000554335	ENSG00000020577	SAMD4A	FALSE	FALSE
chr14	54567954	G	A	ENST00000554335	ENSG00000020577	SAMD4A	FALSE	FALSE
chr14	54567955	G	A	ENST00000554335	ENSG00000020577	SAMD4A	FALSE	FALSE
chr14	54567959	A	T	ENST00000554335	ENSG00000020577	SAMD4A	FALSE	FALSE
chr14	54567966	G	A	ENST00000554335	ENSG00000020577	SAMD4A	FALSE	FALSE
chr14	54567967	G	A	ENST00000554335	ENSG00000020577	SAMD4A	FALSE	FALSE
chr14	54567971	G	T	ENST00000554335	ENSG00000020577	SAMD4A	TRUE	FALSE
chr14	54567976	C	A	ENST00000554335	ENSG00000020577	SAMD4A	TRUE	FALSE
chr14	54567977	G	T	ENST00000554335	ENSG00000020577	SAMD4A	TRUE	FALSE
chr14	54567980	C	T	ENST00000554335	ENSG00000020577	SAMD4A	TRUE	FALSE
chr14	54567999	C	A	ENST00000554335	ENSG00000020577	SAMD4A	TRUE	TRUE
chr14	54568007	A	T	ENST00000554335	ENSG00000020577	SAMD4A	TRUE	TRUE
chr14	54568019	C	T	ENST00000554335	ENSG00000020577	SAMD4A	TRUE	TRUE
chr14	54568025	C	T	ENST00000554335	ENSG00000020577	SAMD4A	TRUE	TRUE
chr14	54568040	C	T	ENST00000554335	ENSG00000020577	SAMD4A	TRUE	TRUE
chr14	54568048	C	A	ENST00000554335	ENSG00000020577	SAMD4A	TRUE	TRUE
chr14	54568052	G	T	ENST00000554335	ENSG00000020577	SAMD4A	TRUE	TRUE
chr14	54568059	C	A	ENST00000554335	ENSG00000020577	SAMD4A	TRUE	TRUE
chr14	54568072	C	A	ENST00000554335	ENSG00000020577	SAMD4A	TRUE	TRUE
chr14	54568076	G	T	ENST00000554335	ENSG00000020577	SAMD4A	TRUE	TRUE
chr14	54568091	G	T	ENST00000554335	ENSG00000020577	SAMD4A	TRUE	TRUE
chr14	54568097	G	T	ENST00000554335	ENSG00000020577	SAMD4A	TRUE	TRUE
chr14	54568112	G	T	ENST00000554335	ENSG00000020577	SAMD4A
chr14	54568113	G	A	ENST00000554335	ENSG00000020577	SAMD4A	TRUE	FALSE
chr14	54568113	G	C	ENST00000554335	ENSG00000020577	SAMD4A	TRUE	FALSE
chr14	54568113	G	T	ENST00000554335	ENSG00000020577	SAMD4A	TRUE	FALSE
chr14	54568114	T	A	ENST00000554335	ENSG00000020577	SAMD4A	TRUE	FALSE
chr14	54568114	T	C	ENST00000554335	ENSG00000020577	SAMD4A	FALSE	FALSE
chr14	54568114	T	G	ENST00000554335	ENSG00000020577	SAMD4A	TRUE	FALSE
chr14	54702060	A	C	ENST00000554335	ENSG00000020577	SAMD4A	TRUE	FALSE
chr14	54702060	A	G	ENST00000554335	ENSG00000020577	SAMD4A	TRUE	FALSE
chr14	54702060	A	T	ENST00000554335	ENSG00000020577	SAMD4A	TRUE	FALSE
chr14	54702061	G	A	ENST00000554335	ENSG00000020577	SAMD4A	TRUE	FALSE
chr14	54702061	G	C	ENST00000554335	ENSG00000020577	SAMD4A	TRUE	FALSE
chr14	54702061	G	T	ENST00000554335	ENSG00000020577	SAMD4A	TRUE	FALSE
chr14	54702073	C	T	ENST00000554335	ENSG00000020577	SAMD4A	TRUE	TRUE
chr14	54702077	G	A	ENST00000554335	ENSG00000020577	SAMD4A	TRUE	TRUE
chr14	54702078	G	A	ENST00000554335	ENSG00000020577	SAMD4A	TRUE	TRUE
chr14	54702079	C	T	ENST00000554335	ENSG00000020577	SAMD4A	TRUE	TRUE
chr14	54702082	C	T	ENST00000554335	ENSG00000020577	SAMD4A	TRUE	TRUE
chr14	54702085	G	T	ENST00000554335	ENSG00000020577	SAMD4A	TRUE	TRUE
chr14	54702091	A	T	ENST00000554335	ENSG00000020577	SAMD4A	TRUE	TRUE
chr14	54702097	A	T	ENST00000554335	ENSG00000020577	SAMD4A	TRUE	TRUE
chr14	54702116	T	A	ENST00000554335	ENSG00000020577	SAMD4A	TRUE	TRUE
chr14	54702116	T	G	ENST00000554335	ENSG00000020577	SAMD4A	TRUE	TRUE
chr14	54702131	T	A	ENST00000554335	ENSG00000020577	SAMD4A	TRUE	TRUE
chr14	54702136	A	T	ENST00000554335	ENSG00000020577	SAMD4A	TRUE	TRUE
chr14	54702142	G	T	ENST00000554335	ENSG00000020577	SAMD4A	TRUE	TRUE
chr14	54702157	A	T	ENST00000554335	ENSG00000020577	SAMD4A	TRUE	TRUE
chr14	54702163	G	T	ENST00000554335	ENSG00000020577	SAMD4A	TRUE	TRUE
chr14	54702168	T	A	ENST00000554335	ENSG00000020577	SAMD4A	TRUE	TRUE
chr14	54702168	T	G	ENST00000554335	ENSG00000020577	SAMD4A	TRUE	TRUE
chr14	54702172	A	T	ENST00000554335	ENSG00000020577	SAMD4A	TRUE	TRUE
chr14	54702184	A	T	ENST00000554335	ENSG00000020577	SAMD4A	TRUE	TRUE
chr14	54702205	G	T	ENST00000554335	ENSG00000020577	SAMD4A	TRUE	TRUE
chr14	54702214	C	T	ENST00000554335	ENSG00000020577	SAMD4A	TRUE	TRUE
chr14	54702223	G	T	ENST00000554335	ENSG00000020577	SAMD4A	TRUE	TRUE
chr14	54702226	G	T	ENST00000554335	ENSG00000020577	SAMD4A	TRUE	TRUE
chr14	54702235	C	T	ENST00000554335	ENSG00000020577	SAMD4A	TRUE	TRUE
chr14	54702249	T	A	ENST00000554335	ENSG00000020577	SAMD4A	TRUE	TRUE
chr14	54702249	T	G	ENST00000554335	ENSG00000020577	SAMD4A	TRUE	TRUE
chr14	54702254	T	A	ENST00000554335	ENSG00000020577	SAMD4A	TRUE	TRUE
chr14	54702272	C	A	ENST00000554335	ENSG00000020577	SAMD4A	TRUE	TRUE
chr14	54702275	T	A	ENST00000554335	ENSG00000020577	SAMD4A	TRUE	TRUE
chr14	54702275	T	G	ENST00000554335	ENSG00000020577	SAMD4A	TRUE	TRUE
chr14	54702277	G	T	ENST00000554335	ENSG00000020577	SAMD4A	TRUE	TRUE
chr14	54702293	T	A	ENST00000554335	ENSG00000020577	SAMD4A	TRUE	TRUE
chr14	54702293	T	G	ENST00000554335	ENSG00000020577	SAMD4A	TRUE	TRUE
chr14	54702302	G	A	ENST00000554335	ENSG00000020577	SAMD4A	TRUE	TRUE
chr14	54702303	G	A	ENST00000554335	ENSG00000020577	SAMD4A	TRUE	TRUE
chr14	54702314	T	A	ENST00000554335	ENSG00000020577	SAMD4A	TRUE	TRUE
chr14	54702316	G	T	ENST00000554335	ENSG00000020577	SAMD4A	TRUE	TRUE
chr14	54702329	C	A	ENST00000554335	ENSG00000020577	SAMD4A	TRUE	TRUE
chr14	54702346	C	T	ENST00000554335	ENSG00000020577	SAMD4A	TRUE	TRUE
chr14	54702352	C	T	ENST00000554335	ENSG00000020577	SAMD4A	TRUE	TRUE
chr14	54702362	C	A	ENST00000554335	ENSG00000020577	SAMD4A	TRUE	TRUE
chr14	54702362	C	G	ENST00000554335	ENSG00000020577	SAMD4A	TRUE	TRUE
chr14	54702378	T	A	ENST00000554335	ENSG00000020577	SAMD4A	TRUE	TRUE
chr14	54702378	T	G	ENST00000554335	ENSG00000020577	SAMD4A	TRUE	TRUE
chr14	54702379	G	T	ENST00000554335	ENSG00000020577	SAMD4A	TRUE	TRUE
chr14	54702382	C	T	ENST00000554335	ENSG00000020577	SAMD4A	TRUE	TRUE
chr14	54702393	C	A	ENST00000554335	ENSG00000020577	SAMD4A	TRUE	TRUE
chr14	54702393	C	G	ENST00000554335	ENSG00000020577	SAMD4A	TRUE	TRUE
chr14	54702396	T	A	ENST00000554335	ENSG00000020577	SAMD4A	TRUE	TRUE
chr14	54702396	T	G	ENST00000554335	ENSG00000020577	SAMD4A	TRUE	TRUE
chr14	54702400	C	T	ENST00000554335	ENSG00000020577	SAMD4A	TRUE	TRUE
chr14	54702403	A	T	ENST00000554335	ENSG00000020577	SAMD4A	TRUE	TRUE
chr14	54702406	C	T	ENST00000554335	ENSG00000020577	SAMD4A	TRUE	TRUE
chr14	54702421	A	T	ENST00000554335	ENSG00000020577	SAMD4A	TRUE	TRUE
chr14	54702434	G	A	ENST00000554335	ENSG00000020577	SAMD4A	TRUE	TRUE
chr14	54702435	G	A	ENST00000554335	ENSG00000020577	SAMD4A	TRUE	TRUE
chr14	54702436	C	T	ENST00000554335	ENSG00000020577	SAMD4A	TRUE	TRUE
chr14	54702462	C	A	ENST00000554335	ENSG00000020577	SAMD4A	TRUE	TRUE
chr14	54702479	G	A	ENST00000554335	ENSG00000020577	SAMD4A	TRUE	TRUE
chr14	54702480	G	A	ENST00000554335	ENSG00000020577	SAMD4A	TRUE	TRUE
chr14	54702481	C	T	ENST00000554335	ENSG00000020577	SAMD4A	TRUE	TRUE
chr14	54702487	A	T	ENST00000554335	ENSG00000020577	SAMD4A	TRUE	TRUE
chr14	54702501	T	A	ENST00000554335	ENSG00000020577	SAMD4A	TRUE	TRUE
chr14	54702502	G	T	ENST00000554335	ENSG00000020577	SAMD4A	TRUE	TRUE
chr14	54702525	C	A	ENST00000554335	ENSG00000020577	SAMD4A	TRUE	TRUE
chr14	54702525	C	G	ENST00000554335	ENSG00000020577	SAMD4A	TRUE	TRUE
chr14	54702533	C	A	ENST00000554335	ENSG00000020577	SAMD4A	TRUE	TRUE
chr14	54702533	C	G	ENST00000554335	ENSG00000020577	SAMD4A	TRUE	TRUE
chr14	54702562	G	T	ENST00000554335	ENSG00000020577	SAMD4A	TRUE	TRUE
chr14	54702581	G	A	ENST00000554335	ENSG00000020577	SAMD4A	TRUE	FALSE
chr14	54702581	G	C	ENST00000554335	ENSG00000020577	SAMD4A	TRUE	FALSE
chr14	54702581	G	T	ENST00000554335	ENSG00000020577	SAMD4A	TRUE	FALSE
chr14	54702582	T	A	ENST00000554335	ENSG00000020577	SAMD4A	TRUE	FALSE
chr14	54702582	T	C	ENST00000554335	ENSG00000020577	SAMD4A	TRUE	FALSE
chr14	54702582	T	G	ENST00000554335	ENSG00000020577	SAMD4A	TRUE	FALSE
chr14	54737022	A	C	ENST00000554335	ENSG00000020577	SAMD4A	TRUE	FALSE
chr14	54737022	A	G	ENST00000554335	ENSG00000020577	SAMD4A	TRUE	FALSE
chr14	54737022	A	T	ENST00000554335	ENSG00000020577	SAMD4A	TRUE	FALSE
chr14	54737023	G	A	ENST00000554335	ENSG00000020577	SAMD4A	TRUE	FALSE
chr14	54737023	G	C	ENST00000554335	ENSG00000020577	SAMD4A	TRUE	FALSE
chr14	54737023	G	T	ENST00000554335	ENSG00000020577	SAMD4A	TRUE	FALSE
chr14	54737030	C	A	ENST00000554335	ENSG00000020577	SAMD4A	TRUE	TRUE
chr14	54737030	C	G	ENST00000554335	ENSG00000020577	SAMD4A	TRUE	TRUE
chr14	54737035	C	T	ENST00000554335	ENSG00000020577	SAMD4A	TRUE	TRUE
chr14	54737054	T	A	ENST00000554335	ENSG00000020577	SAMD4A	TRUE	TRUE
chr14	54737056	A	T	ENST00000554335	ENSG00000020577	SAMD4A	TRUE	TRUE
chr14	54737059	C	T	ENST00000554335	ENSG00000020577	SAMD4A	TRUE	TRUE
chr14	54737098	C	T	ENST00000554335	ENSG00000020577	SAMD4A	TRUE	TRUE
chr14	54737107	G	T	ENST00000554335	ENSG00000020577	SAMD4A	TRUE	TRUE
chr14	54737113	G	T	ENST00000554335	ENSG00000020577	SAMD4A	TRUE	TRUE
chr14	54737117	G	A	ENST00000554335	ENSG00000020577	SAMD4A	TRUE	TRUE
chr14	54737118	G	A	ENST00000554335	ENSG00000020577	SAMD4A	TRUE	TRUE
chr14	54737128	G	T	ENST00000554335	ENSG00000020577	SAMD4A	TRUE	TRUE
chr14	54737135	T	A	ENST00000554335	ENSG00000020577	SAMD4A	TRUE	TRUE
chr14	54737135	T	G	ENST00000554335	ENSG00000020577	SAMD4A	TRUE	TRUE
chr14	54737137	C	T	ENST00000554335	ENSG00000020577	SAMD4A	TRUE	TRUE
chr14	54737143	A	T	ENST00000554335	ENSG00000020577	SAMD4A	TRUE	TRUE
chr14	54737146	G	T	ENST00000554335	ENSG00000020577	SAMD4A	TRUE	TRUE
chr14	54737152	C	T	ENST00000554335	ENSG00000020577	SAMD4A	TRUE	TRUE
chr14	54737157	C	A	ENST00000554335	ENSG00000020577	SAMD4A	TRUE	TRUE
chr14	54737188	C	T	ENST00000554335	ENSG00000020577	SAMD4A	TRUE	TRUE
chr14	54737207	C	A	ENST00000554335	ENSG00000020577	SAMD4A	TRUE	TRUE
chr14	54737207	C	G	ENST00000554335	ENSG00000020577	SAMD4A	TRUE	TRUE
chr14	54737209	G	T	ENST00000554335	ENSG00000020577	SAMD4A	TRUE	TRUE
chr14	54737224	G	T	ENST00000554335	ENSG00000020577	SAMD4A	TRUE	TRUE
chr14	54737231	T	A	ENST00000554335	ENSG00000020577	SAMD4A	TRUE	TRUE
chr14	54737231	T	G	ENST00000554335	ENSG00000020577	SAMD4A	TRUE	TRUE
chr14	54737233	G	T	ENST00000554335	ENSG00000020577	SAMD4A	TRUE	TRUE
chr14	54737239	C	T	ENST00000554335	ENSG00000020577	SAMD4A	TRUE	TRUE
chr14	54737263	C	T	ENST00000554335	ENSG00000020577	SAMD4A	TRUE	TRUE
chr14	54737266	G	T	ENST00000554335	ENSG00000020577	SAMD4A	TRUE	TRUE
chr14	54737269	G	T	ENST00000554335	ENSG00000020577	SAMD4A	TRUE	TRUE
chr14	54737284	A	T	ENST00000554335	ENSG00000020577	SAMD4A	TRUE	TRUE
chr14	54737288	G	A	ENST00000554335	ENSG00000020577	SAMD4A	TRUE	FALSE
chr14	54737288	G	C	ENST00000554335	ENSG00000020577	SAMD4A	TRUE	FALSE
chr14	54737288	G	T	ENST00000554335	ENSG00000020577	SAMD4A	TRUE	FALSE
chr14	54737289	T	A	ENST00000554335	ENSG00000020577	SAMD4A	TRUE	FALSE
chr14	54737289	T	C	ENST00000554335	ENSG00000020577	SAMD4A	FALSE	FALSE
chr14	54737289	T	G	ENST00000554335	ENSG00000020577	SAMD4A	TRUE	FALSE
chr14	54748813	A	C	ENST00000554335	ENSG00000020577	SAMD4A	TRUE	FALSE
chr14	54748813	A	G	ENST00000554335	ENSG00000020577	SAMD4A	TRUE	FALSE
chr14	54748813	A	T	ENST00000554335	ENSG00000020577	SAMD4A	TRUE	FALSE
chr14	54748814	G	A	ENST00000554335	ENSG00000020577	SAMD4A	TRUE	FALSE
chr14	54748814	G	C	ENST00000554335	ENSG00000020577	SAMD4A	TRUE	FALSE
chr14	54748814	G	T	ENST00000554335	ENSG00000020577	SAMD4A	TRUE	FALSE
chr14	54748827	G	A	ENST00000554335	ENSG00000020577	SAMD4A	TRUE	TRUE
chr14	54748828	G	A	ENST00000554335	ENSG00000020577	SAMD4A	TRUE	TRUE
chr14	54748832	A	T	ENST00000554335	ENSG00000020577	SAMD4A	TRUE	TRUE
chr14	54748850	A	T	ENST00000554335	ENSG00000020577	SAMD4A	TRUE	TRUE
chr14	54748855	T	A	ENST00000554335	ENSG00000020577	SAMD4A	TRUE	TRUE
chr14	54748855	T	G	ENST00000554335	ENSG00000020577	SAMD4A	TRUE	TRUE
chr14	54748871	C	T	ENST00000554335	ENSG00000020577	SAMD4A	TRUE	TRUE
chr14	54748882	T	A	ENST00000554335	ENSG00000020577	SAMD4A	TRUE	TRUE
chr14	54748882	T	G	ENST00000554335	ENSG00000020577	SAMD4A	TRUE	TRUE
chr14	54748883	G	T	ENST00000554335	ENSG00000020577	SAMD4A	TRUE	TRUE
chr14	54748886	G	T	ENST00000554335	ENSG00000020577	SAMD4A	TRUE	TRUE
chr14	54748904	G	T	ENST00000554335	ENSG00000020577	SAMD4A	TRUE	TRUE
chr14	54748909	C	A	ENST00000554335	ENSG00000020577	SAMD4A	TRUE	TRUE
chr14	54748910	C	T	ENST00000554335	ENSG00000020577	SAMD4A	TRUE	TRUE
chr14	54748916	G	T	ENST00000554335	ENSG00000020577	SAMD4A	TRUE	TRUE
chr14	54748922	C	T	ENST00000554335	ENSG00000020577	SAMD4A	TRUE	TRUE
chr14	54748925	G	A	ENST00000554335	ENSG00000020577	SAMD4A	TRUE	FALSE
chr14	54748925	G	C	ENST00000554335	ENSG00000020577	SAMD4A	TRUE	FALSE
chr14	54748925	G	T	ENST00000554335	ENSG00000020577	SAMD4A	TRUE	FALSE
chr14	54748926	T	A	ENST00000554335	ENSG00000020577	SAMD4A	TRUE	FALSE
chr14	54748926	T	C	ENST00000554335	ENSG00000020577	SAMD4A	TRUE	FALSE
chr14	54748926	T	G	ENST00000554335	ENSG00000020577	SAMD4A	TRUE	FALSE
chr14	54751449	A	C	ENST00000554335	ENSG00000020577	SAMD4A	TRUE	FALSE
chr14	54751449	A	G	ENST00000554335	ENSG00000020577	SAMD4A	TRUE	FALSE
chr14	54751449	A	T	ENST00000554335	ENSG00000020577	SAMD4A	TRUE	FALSE
chr14	54751450	G	A	ENST00000554335	ENSG00000020577	SAMD4A	TRUE	FALSE
chr14	54751450	G	C	ENST00000554335	ENSG00000020577	SAMD4A	TRUE	FALSE
chr14	54751450	G	T	ENST00000554335	ENSG00000020577	SAMD4A	TRUE	FALSE
chr14	54751460	A	T	ENST00000554335	ENSG00000020577	SAMD4A	TRUE	TRUE
chr14	54751469	A	T	ENST00000554335	ENSG00000020577	SAMD4A	TRUE	TRUE
chr14	54751475	A	T	ENST00000554335	ENSG00000020577	SAMD4A	TRUE	TRUE
chr14	54751493	C	T	ENST00000554335	ENSG00000020577	SAMD4A	TRUE	TRUE
chr14	54751496	A	T	ENST00000554335	ENSG00000020577	SAMD4A	TRUE	TRUE
chr14	54751502	A	T	ENST00000554335	ENSG00000020577	SAMD4A	TRUE	TRUE
chr14	54751505	G	T	ENST00000554335	ENSG00000020577	SAMD4A	TRUE	TRUE
chr14	54751508	A	T	ENST00000554335	ENSG00000020577	SAMD4A	TRUE	TRUE
chr14	54751511	C	T	ENST00000554335	ENSG00000020577	SAMD4A	TRUE	TRUE
chr14	54751523	A	T	ENST00000554335	ENSG00000020577	SAMD4A	TRUE	TRUE
chr14	54751530	T	A	ENST00000554335	ENSG00000020577	SAMD4A	TRUE	TRUE
chr14	54751532	G	T	ENST00000554335	ENSG00000020577	SAMD4A	TRUE	TRUE
chr14	54751538	G	A	ENST00000554335	ENSG00000020577	SAMD4A	TRUE	FALSE
chr14	54751538	G	C	ENST00000554335	ENSG00000020577	SAMD4A	TRUE	FALSE
chr14	54751538	G	T	ENST00000554335	ENSG00000020577	SAMD4A	TRUE	FALSE
chr14	54751539	T	A	ENST00000554335	ENSG00000020577	SAMD4A	TRUE	FALSE
chr14	54751539	T	C	ENST00000554335	ENSG00000020577	SAMD4A	TRUE	FALSE
chr14	54751539	T	G	ENST00000554335	ENSG00000020577	SAMD4A	TRUE	FALSE
chr14	54760159	A	C	ENST00000554335	ENSG00000020577	SAMD4A	TRUE	FALSE
chr14	54760159	A	G	ENST00000554335	ENSG00000020577	SAMD4A	TRUE	FALSE
chr14	54760159	A	T	ENST00000554335	ENSG00000020577	SAMD4A	TRUE	FALSE
chr14	54760160	G	A	ENST00000554335	ENSG00000020577	SAMD4A	TRUE	FALSE
chr14	54760160	G	C	ENST00000554335	ENSG00000020577	SAMD4A	TRUE	FALSE
chr14	54760160	G	T	ENST00000554335	ENSG00000020577	SAMD4A	TRUE	FALSE
chr14	54760170	G	T	ENST00000554335	ENSG00000020577	SAMD4A	TRUE	TRUE
chr14	54760197	C	T	ENST00000554335	ENSG00000020577	SAMD4A	TRUE	TRUE
chr14	54760200	G	T	ENST00000554335	ENSG00000020577	SAMD4A	TRUE	TRUE
chr14	54760209	C	T	ENST00000554335	ENSG00000020577	SAMD4A	TRUE	TRUE
chr14	54760230	A	T	ENST00000554335	ENSG00000020577	SAMD4A	TRUE	TRUE
chr14	54760238	C	A	ENST00000554335	ENSG00000020577	SAMD4A	TRUE	TRUE
chr14	54760238	C	G	ENST00000554335	ENSG00000020577	SAMD4A	TRUE	TRUE
chr14	54760260	G	T	ENST00000554335	ENSG00000020577	SAMD4A	TRUE	TRUE
chr14	54760275	G	T	ENST00000554335	ENSG00000020577	SAMD4A	TRUE	TRUE
chr14	54760281	C	T	ENST00000554335	ENSG00000020577	SAMD4A	TRUE	TRUE
chr14	54760293	C	T	ENST00000554335	ENSG00000020577	SAMD4A	TRUE	TRUE
chr14	54760300	C	A	ENST00000554335	ENSG00000020577	SAMD4A	TRUE	TRUE
chr14	54760300	C	G	ENST00000554335	ENSG00000020577	SAMD4A	TRUE	TRUE
chr14	54760314	G	T	ENST00000554335	ENSG00000020577	SAMD4A	TRUE	TRUE
chr14	54760320	C	T	ENST00000554335	ENSG00000020577	SAMD4A	TRUE	TRUE
chr14	54760334	C	A	ENST00000554335	ENSG00000020577	SAMD4A	TRUE	TRUE
chr14	54760335	A	T	ENST00000554335	ENSG00000020577	SAMD4A	TRUE	TRUE
chr14	54760375	C	A	ENST00000554335	ENSG00000020577	SAMD4A	TRUE	TRUE
chr14	54760398	C	T	ENST00000554335	ENSG00000020577	SAMD4A	TRUE	TRUE
chr14	54760407	C	T	ENST00000554335	ENSG00000020577	SAMD4A
chr14	54760421	C	A	ENST00000554335	ENSG00000020577	SAMD4A
chr14	54760428	G	T	ENST00000554335	ENSG00000020577	SAMD4A
chr14	54760452	G	T	ENST00000554335	ENSG00000020577	SAMD4A
chr14	54760470	C	T	ENST00000554335	ENSG00000020577	SAMD4A
chr14	54760491	A	T	ENST00000554335	ENSG00000020577	SAMD4A
chr14	54760495	G	A	ENST00000554335	ENSG00000020577	SAMD4A	TRUE	FALSE
chr14	54760495	G	C	ENST00000554335	ENSG00000020577	SAMD4A	TRUE	FALSE
chr14	54760495	G	T	ENST00000554335	ENSG00000020577	SAMD4A	TRUE	FALSE
chr14	54760496	T	A	ENST00000554335	ENSG00000020577	SAMD4A	TRUE	FALSE
chr14	54760496	T	C	ENST00000554335	ENSG00000020577	SAMD4A	TRUE	FALSE
chr14	54760496	T	G	ENST00000554335	ENSG00000020577	SAMD4A	TRUE	FALSE
chr14	54764453	A	C	ENST00000554335	ENSG00000020577	SAMD4A	TRUE	FALSE
chr14	54764453	A	G	ENST00000554335	ENSG00000020577	SAMD4A	TRUE	FALSE
chr14	54764453	A	T	ENST00000554335	ENSG00000020577	SAMD4A	TRUE	FALSE
chr14	54764454	G	A	ENST00000554335	ENSG00000020577	SAMD4A	TRUE	FALSE
chr14	54764454	G	C	ENST00000554335	ENSG00000020577	SAMD4A	TRUE	FALSE
chr14	54764454	G	T	ENST00000554335	ENSG00000020577	SAMD4A	TRUE	FALSE
chr14	54764459	C	A	ENST00000554335	ENSG00000020577	SAMD4A	TRUE	TRUE
chr14	54764463	C	T	ENST00000554335	ENSG00000020577	SAMD4A	TRUE	TRUE
chr14	54764470	T	A	ENST00000554335	ENSG00000020577	SAMD4A	TRUE	TRUE
chr14	54764478	A	T	ENST00000554335	ENSG00000020577	SAMD4A	TRUE	TRUE
chr14	54764487	G	T	ENST00000554335	ENSG00000020577	SAMD4A	TRUE	TRUE
chr14	54764490	G	T	ENST00000554335	ENSG00000020577	SAMD4A	TRUE	TRUE
chr14	54764507	T	A	ENST00000554335	ENSG00000020577	SAMD4A
chr14	54764507	T	G	ENST00000554335	ENSG00000020577	SAMD4A
chr14	54764509	T	A	ENST00000554335	ENSG00000020577	SAMD4A
chr14	54764509	T	G	ENST00000554335	ENSG00000020577	SAMD4A
chr14	54764511	C	T	ENST00000554335	ENSG00000020577	SAMD4A
chr14	54764523	A	T	ENST00000554335	ENSG00000020577	SAMD4A
chr14	54764528	T	A	ENST00000554335	ENSG00000020577	SAMD4A
chr14	54764538	G	T	ENST00000554335	ENSG00000020577	SAMD4A
chr14	54764541	G	A	ENST00000554335	ENSG00000020577	SAMD4A	TRUE	FALSE
chr14	54764541	G	C	ENST00000554335	ENSG00000020577	SAMD4A	TRUE	FALSE
chr14	54764541	G	T	ENST00000554335	ENSG00000020577	SAMD4A	TRUE	FALSE
chr14	54764542	T	A	ENST00000554335	ENSG00000020577	SAMD4A	TRUE	FALSE
chr14	54764542	T	C	ENST00000554335	ENSG00000020577	SAMD4A	FALSE	FALSE
chr14	54764542	T	G	ENST00000554335	ENSG00000020577	SAMD4A	TRUE	FALSE
chr14	54770102	A	C	ENST00000554335	ENSG00000020577	SAMD4A	TRUE	FALSE
chr14	54770102	A	G	ENST00000554335	ENSG00000020577	SAMD4A	TRUE	FALSE
chr14	54770102	A	T	ENST00000554335	ENSG00000020577	SAMD4A	TRUE	FALSE
chr14	54770103	G	A	ENST00000554335	ENSG00000020577	SAMD4A	TRUE	FALSE
chr14	54770103	G	C	ENST00000554335	ENSG00000020577	SAMD4A	TRUE	FALSE
chr14	54770103	G	T	ENST00000554335	ENSG00000020577	SAMD4A	TRUE	FALSE
chr14	54770113	G	T	ENST00000554335	ENSG00000020577	SAMD4A	TRUE	TRUE
chr14	54770119	C	T	ENST00000554335	ENSG00000020577	SAMD4A	TRUE	TRUE
chr14	54770122	A	T	ENST00000554335	ENSG00000020577	SAMD4A	TRUE	TRUE
chr14	54770125	A	T	ENST00000554335	ENSG00000020577	SAMD4A	TRUE	TRUE
chr14	54770128	A	T	ENST00000554335	ENSG00000020577	SAMD4A	TRUE	TRUE
chr14	54770132	T	A	ENST00000554335	ENSG00000020577	SAMD4A	TRUE	TRUE
chr14	54770135	T	A	ENST00000554335	ENSG00000020577	SAMD4A	TRUE	TRUE
chr14	54770138	C	A	ENST00000554335	ENSG00000020577	SAMD4A	TRUE	TRUE
chr14	54770138	C	G	ENST00000554335	ENSG00000020577	SAMD4A	TRUE	TRUE
chr14	54770141	G	A	ENST00000554335	ENSG00000020577	SAMD4A	TRUE	TRUE
chr14	54770142	G	A	ENST00000554335	ENSG00000020577	SAMD4A	TRUE	TRUE
chr14	54770143	A	T	ENST00000554335	ENSG00000020577	SAMD4A	TRUE	TRUE
chr14	54770146	C	T	ENST00000554335	ENSG00000020577	SAMD4A	TRUE	TRUE
chr14	54770149	C	T	ENST00000554335	ENSG00000020577	SAMD4A	TRUE	TRUE
chr14	54770155	C	T	ENST00000554335	ENSG00000020577	SAMD4A	TRUE	TRUE
chr14	54770158	A	T	ENST00000554335	ENSG00000020577	SAMD4A	TRUE	TRUE
chr14	54770182	A	T	ENST00000554335	ENSG00000020577	SAMD4A	TRUE	TRUE
chr14	54770201	C	A	ENST00000554335	ENSG00000020577	SAMD4A	TRUE	TRUE
chr14	54770201	C	G	ENST00000554335	ENSG00000020577	SAMD4A	TRUE	TRUE
chr14	54770203	G	T	ENST00000554335	ENSG00000020577	SAMD4A	TRUE	TRUE
chr14	54770208	T	A	ENST00000554335	ENSG00000020577	SAMD4A	TRUE	TRUE
chr14	54770208	T	G	ENST00000554335	ENSG00000020577	SAMD4A	TRUE	TRUE
chr14	54770209	C	T	ENST00000554335	ENSG00000020577	SAMD4A	TRUE	TRUE
chr14	54770212	C	T	ENST00000554335	ENSG00000020577	SAMD4A	TRUE	TRUE
chr14	54770215	C	T	ENST00000554335	ENSG00000020577	SAMD4A	TRUE	TRUE
chr14	54770218	A	T	ENST00000554335	ENSG00000020577	SAMD4A	TRUE	TRUE
chr14	54770223	G	A	ENST00000554335	ENSG00000020577	SAMD4A	TRUE	FALSE
chr14	54770223	G	C	ENST00000554335	ENSG00000020577	SAMD4A	TRUE	FALSE
chr14	54770223	G	T	ENST00000554335	ENSG00000020577	SAMD4A	TRUE	FALSE
chr14	54770224	T	A	ENST00000554335	ENSG00000020577	SAMD4A	TRUE	FALSE
chr14	54770224	T	C	ENST00000554335	ENSG00000020577	SAMD4A	TRUE	FALSE
chr14	54770224	T	G	ENST00000554335	ENSG00000020577	SAMD4A	TRUE	FALSE
chr14	54774932	A	C	ENST00000554335	ENSG00000020577	SAMD4A	TRUE	FALSE
chr14	54774932	A	G	ENST00000554335	ENSG00000020577	SAMD4A	TRUE	FALSE
chr14	54774932	A	T	ENST00000554335	ENSG00000020577	SAMD4A	TRUE	FALSE
chr14	54774933	G	A	ENST00000554335	ENSG00000020577	SAMD4A	TRUE	FALSE
chr14	54774933	G	C	ENST00000554335	ENSG00000020577	SAMD4A	TRUE	FALSE
chr14	54774933	G	T	ENST00000554335	ENSG00000020577	SAMD4A	TRUE	FALSE
chr14	54774935	C	T	ENST00000554335	ENSG00000020577	SAMD4A	TRUE	TRUE
chr14	54774947	C	T	ENST00000554335	ENSG00000020577	SAMD4A	TRUE	TRUE
chr14	54774995	A	T	ENST00000554335	ENSG00000020577	SAMD4A	TRUE	TRUE
chr14	54775010	C	T	ENST00000554335	ENSG00000020577	SAMD4A	TRUE	TRUE
chr14	54775015	C	A	ENST00000554335	ENSG00000020577	SAMD4A	TRUE	TRUE
chr14	54775015	C	G	ENST00000554335	ENSG00000020577	SAMD4A	TRUE	TRUE
chr14	54775016	C	T	ENST00000554335	ENSG00000020577	SAMD4A	TRUE	TRUE
chr14	54775059	T	A	ENST00000554335	ENSG00000020577	SAMD4A	TRUE	TRUE
chr14	54775070	G	T	ENST00000554335	ENSG00000020577	SAMD4A	TRUE	TRUE
chr14	54775088	C	T	ENST00000554335	ENSG00000020577	SAMD4A	TRUE	TRUE
chr14	54775121	A	T	ENST00000554335	ENSG00000020577	SAMD4A	TRUE	TRUE
chr14	54775124	C	T	ENST00000554335	ENSG00000020577	SAMD4A	TRUE	TRUE
chr14	54775127	G	T	ENST00000554335	ENSG00000020577	SAMD4A	TRUE	TRUE
chr14	54775130	A	T	ENST00000554335	ENSG00000020577	SAMD4A	TRUE	TRUE
chr14	54775133	C	T	ENST00000554335	ENSG00000020577	SAMD4A	TRUE	TRUE
chr14	54775136	G	A	ENST00000554335	ENSG00000020577	SAMD4A	TRUE	FALSE
chr14	54775136	G	C	ENST00000554335	ENSG00000020577	SAMD4A	TRUE	FALSE
chr14	54775136	G	T	ENST00000554335	ENSG00000020577	SAMD4A	TRUE	FALSE
chr14	54775137	T	A	ENST00000554335	ENSG00000020577	SAMD4A	TRUE	FALSE
chr14	54775137	T	C	ENST00000554335	ENSG00000020577	SAMD4A	TRUE	FALSE
chr14	54775137	T	G	ENST00000554335	ENSG00000020577	SAMD4A	TRUE	FALSE
chr14	54776412	A	C	ENST00000554335	ENSG00000020577	SAMD4A	TRUE	FALSE
chr14	54776412	A	G	ENST00000554335	ENSG00000020577	SAMD4A	TRUE	FALSE
chr14	54776412	A	T	ENST00000554335	ENSG00000020577	SAMD4A	TRUE	FALSE
chr14	54776413	G	A	ENST00000554335	ENSG00000020577	SAMD4A	TRUE	FALSE
chr14	54776413	G	C	ENST00000554335	ENSG00000020577	SAMD4A	TRUE	FALSE
chr14	54776413	G	T	ENST00000554335	ENSG00000020577	SAMD4A	TRUE	FALSE
chr14	54776421	G	A	ENST00000554335	ENSG00000020577	SAMD4A	TRUE	TRUE
chr14	54776422	G	A	ENST00000554335	ENSG00000020577	SAMD4A	TRUE	TRUE
chr14	54776472	C	A	ENST00000554335	ENSG00000020577	SAMD4A	TRUE	TRUE
chr14	54776472	C	G	ENST00000554335	ENSG00000020577	SAMD4A	TRUE	TRUE
chr14	54776477	C	T	ENST00000554335	ENSG00000020577	SAMD4A	TRUE	TRUE
chr14	54776490	C	A	ENST00000554335	ENSG00000020577	SAMD4A	TRUE	TRUE
chr14	54776513	C	T	ENST00000554335	ENSG00000020577	SAMD4A	TRUE	TRUE
chr14	54776531	C	T	ENST00000554335	ENSG00000020577	SAMD4A	TRUE	TRUE
chr14	54776534	C	T	ENST00000554335	ENSG00000020577	SAMD4A	TRUE	TRUE
chr14	54776540	G	T	ENST00000554335	ENSG00000020577	SAMD4A	TRUE	TRUE
chr14	54776541	G	A	ENST00000554335	ENSG00000020577	SAMD4A	TRUE	FALSE
chr14	54776541	G	C	ENST00000554335	ENSG00000020577	SAMD4A	TRUE	FALSE
chr14	54776541	G	T	ENST00000554335	ENSG00000020577	SAMD4A	TRUE	FALSE
chr14	54776542	T	A	ENST00000554335	ENSG00000020577	SAMD4A	TRUE	FALSE
chr14	54776542	T	C	ENST00000554335	ENSG00000020577	SAMD4A	TRUE	FALSE
chr14	54776542	T	G	ENST00000554335	ENSG00000020577	SAMD4A	TRUE	FALSE
chr14	54784535	A	C	ENST00000554335	ENSG00000020577	SAMD4A	TRUE	FALSE
chr14	54784535	A	G	ENST00000554335	ENSG00000020577	SAMD4A	TRUE	FALSE
chr14	54784535	A	T	ENST00000554335	ENSG00000020577	SAMD4A	TRUE	FALSE
chr14	54784536	G	A	ENST00000554335	ENSG00000020577	SAMD4A	TRUE	FALSE
chr14	54784536	G	C	ENST00000554335	ENSG00000020577	SAMD4A	TRUE	FALSE
chr14	54784536	G	T	ENST00000554335	ENSG00000020577	SAMD4A	TRUE	FALSE
chr14	54784542	C	T	ENST00000554335	ENSG00000020577	SAMD4A	TRUE	TRUE
chr14	54784557	G	T	ENST00000554335	ENSG00000020577	SAMD4A	TRUE	TRUE
chr14	54784581	G	T	ENST00000554335	ENSG00000020577	SAMD4A	FALSE	FALSE
chr14	54784585	C	A	ENST00000554335	ENSG00000020577	SAMD4A	FALSE	FALSE
chr14	54784588	T	A	ENST00000554335	ENSG00000020577	SAMD4A	FALSE	FALSE
chr14	54784592	C	A	ENST00000554335	ENSG00000020577	SAMD4A	FALSE	FALSE
chr14	54784605	G	T	ENST00000554335	ENSG00000020577	SAMD4A	FALSE	FALSE
chr14	54784617	G	T	ENST00000554335	ENSG00000020577	SAMD4A	FALSE	FALSE
chr14	54784621	G	A	ENST00000554335	ENSG00000020577	SAMD4A	TRUE	FALSE
chr14	54784621	G	C	ENST00000554335	ENSG00000020577	SAMD4A	TRUE	FALSE
chr14	54784621	G	T	ENST00000554335	ENSG00000020577	SAMD4A	TRUE	FALSE
chr14	54784622	T	A	ENST00000554335	ENSG00000020577	SAMD4A	TRUE	FALSE
chr14	54784622	T	C	ENST00000554335	ENSG00000020577	SAMD4A	FALSE	FALSE
chr14	54784622	T	G	ENST00000554335	ENSG00000020577	SAMD4A	TRUE	FALSE
chr14	54788914	A	C	ENST00000554335	ENSG00000020577	SAMD4A	TRUE	FALSE
chr14	54788914	A	G	ENST00000554335	ENSG00000020577	SAMD4A	TRUE	FALSE
chr14	54788914	A	T	ENST00000554335	ENSG00000020577	SAMD4A	TRUE	FALSE
chr14	54788915	G	A	ENST00000554335	ENSG00000020577	SAMD4A	TRUE	FALSE
chr14	54788915	G	C	ENST00000554335	ENSG00000020577	SAMD4A	TRUE	FALSE
chr14	54788915	G	T	ENST00000554335	ENSG00000020577	SAMD4A	TRUE	FALSE
chr14	54844043	C	A	ENST00000491895	ENSG00000131979	GCH1	FALSE	FALSE
chr14	54844046	C	A	ENST00000491895	ENSG00000131979	GCH1	FALSE	FALSE
chr14	54844055	T	A	ENST00000491895	ENSG00000131979	GCH1	FALSE	FALSE
chr14	54844064	C	A	ENST00000491895	ENSG00000131979	GCH1	FALSE	FALSE
chr14	54844078	A	T	ENST00000491895	ENSG00000131979	GCH1	FALSE	FALSE
chr14	54844100	T	A	ENST00000491895	ENSG00000131979	GCH1	FALSE	FALSE
chr14	54844112	T	A	ENST00000491895	ENSG00000131979	GCH1	FALSE	FALSE
chr14	54844115	G	A	ENST00000491895	ENSG00000131979	GCH1	FALSE	FALSE
chr14	54844124	G	A	ENST00000491895	ENSG00000131979	GCH1	FALSE	FALSE
chr14	54844134	A	T	ENST00000491895	ENSG00000131979	GCH1	FALSE	FALSE
chr14	54844144	C	A	ENST00000491895	ENSG00000131979	GCH1	FALSE	FALSE
chr14	54844144	C	G	ENST00000491895	ENSG00000131979	GCH1	FALSE	FALSE
chr14	54844144	C	T	ENST00000491895	ENSG00000131979	GCH1	FALSE	FALSE
chr14	54844145	T	A	ENST00000491895	ENSG00000131979	GCH1	FALSE	FALSE
chr14	54844145	T	C	ENST00000491895	ENSG00000131979	GCH1	FALSE	FALSE
chr14	54844145	T	G	ENST00000491895	ENSG00000131979	GCH1	FALSE	FALSE
chr14	54845766	A	C	ENST00000491895	ENSG00000131979	GCH1	TRUE	FALSE
chr14	54845766	A	G	ENST00000491895	ENSG00000131979	GCH1	TRUE	FALSE
chr14	54845766	A	T	ENST00000491895	ENSG00000131979	GCH1	TRUE	FALSE
chr14	54845767	C	A	ENST00000491895	ENSG00000131979	GCH1	TRUE	FALSE
chr14	54845767	C	G	ENST00000491895	ENSG00000131979	GCH1	TRUE	FALSE
chr14	54845767	C	T	ENST00000491895	ENSG00000131979	GCH1	TRUE	FALSE
chr14	54845775	C	A	ENST00000491895	ENSG00000131979	GCH1	FALSE	FALSE
chr14	54845793	C	A	ENST00000491895	ENSG00000131979	GCH1	FALSE	FALSE
chr14	54845804	A	T	ENST00000491895	ENSG00000131979	GCH1	FALSE	FALSE
chr14	54845811	C	A	ENST00000491895	ENSG00000131979	GCH1	FALSE	FALSE
chr14	54845832	G	A	ENST00000491895	ENSG00000131979	GCH1	TRUE	TRUE
chr14	54845835	T	A	ENST00000491895	ENSG00000131979	GCH1	TRUE	TRUE
chr14	54845847	C	A	ENST00000491895	ENSG00000131979	GCH1	TRUE	TRUE
chr14	54845850	G	A	ENST00000491895	ENSG00000131979	GCH1	TRUE	TRUE
chr14	54845853	C	A	ENST00000491895	ENSG00000131979	GCH1	TRUE	FALSE
chr14	54845853	C	G	ENST00000491895	ENSG00000131979	GCH1	FALSE	FALSE
chr14	54845853	C	T	ENST00000491895	ENSG00000131979	GCH1	FALSE	FALSE
chr14	54845854	T	A	ENST00000491895	ENSG00000131979	GCH1	FALSE	FALSE
chr14	54845854	T	C	ENST00000491895	ENSG00000131979	GCH1	FALSE	FALSE
chr14	54845854	T	G	ENST00000491895	ENSG00000131979	GCH1	FALSE	FALSE
chr14	54847097	A	C	ENST00000491895	ENSG00000131979	GCH1	TRUE	FALSE
chr14	54847097	A	G	ENST00000491895	ENSG00000131979	GCH1	TRUE	FALSE
chr14	54847097	A	T	ENST00000491895	ENSG00000131979	GCH1	TRUE	FALSE
chr14	54847098	C	A	ENST00000491895	ENSG00000131979	GCH1	TRUE	FALSE
chr14	54847098	C	G	ENST00000491895	ENSG00000131979	GCH1	TRUE	FALSE
chr14	54847098	C	T	ENST00000491895	ENSG00000131979	GCH1	TRUE	FALSE
chr14	54847102	G	A	ENST00000491895	ENSG00000131979	GCH1
chr14	54847108	T	A	ENST00000491895	ENSG00000131979	GCH1
chr14	54847111	T	A	ENST00000491895	ENSG00000131979	GCH1
chr14	54847115	A	C	ENST00000491895	ENSG00000131979	GCH1
chr14	54847115	A	T	ENST00000491895	ENSG00000131979	GCH1
chr14	54847123	C	A	ENST00000491895	ENSG00000131979	GCH1
chr14	54847131	C	A	ENST00000491895	ENSG00000131979	GCH1	TRUE	FALSE
chr14	54847131	C	G	ENST00000491895	ENSG00000131979	GCH1	TRUE	FALSE
chr14	54847131	C	T	ENST00000491895	ENSG00000131979	GCH1	TRUE	FALSE
chr14	54847132	T	A	ENST00000491895	ENSG00000131979	GCH1	TRUE	FALSE
chr14	54847132	T	C	ENST00000491895	ENSG00000131979	GCH1	TRUE	FALSE
chr14	54847132	T	G	ENST00000491895	ENSG00000131979	GCH1	TRUE	FALSE
chr14	54859679	A	C	ENST00000491895	ENSG00000131979	GCH1	TRUE	FALSE
chr14	54859679	A	G	ENST00000491895	ENSG00000131979	GCH1	TRUE	FALSE
chr14	54859679	A	T	ENST00000491895	ENSG00000131979	GCH1	TRUE	FALSE
chr14	54859680	C	A	ENST00000491895	ENSG00000131979	GCH1	TRUE	FALSE
chr14	54859680	C	G	ENST00000491895	ENSG00000131979	GCH1	TRUE	FALSE
chr14	54859680	C	T	ENST00000491895	ENSG00000131979	GCH1	TRUE	FALSE
chr14	54859691	T	A	ENST00000491895	ENSG00000131979	GCH1	TRUE	TRUE
chr14	54859709	G	A	ENST00000491895	ENSG00000131979	GCH1	TRUE	TRUE
chr14	54859712	T	A	ENST00000491895	ENSG00000131979	GCH1	TRUE	TRUE
chr14	54859722	A	C	ENST00000491895	ENSG00000131979	GCH1	TRUE	TRUE
chr14	54859722	A	T	ENST00000491895	ENSG00000131979	GCH1	TRUE	TRUE
chr14	54859737	C	A	ENST00000491895	ENSG00000131979	GCH1	TRUE	FALSE
chr14	54859737	C	G	ENST00000491895	ENSG00000131979	GCH1	TRUE	FALSE
chr14	54859737	C	T	ENST00000491895	ENSG00000131979	GCH1	TRUE	FALSE
chr14	54859738	T	A	ENST00000491895	ENSG00000131979	GCH1	TRUE	FALSE
chr14	54859738	T	C	ENST00000491895	ENSG00000131979	GCH1	TRUE	FALSE
chr14	54859738	T	G	ENST00000491895	ENSG00000131979	GCH1	TRUE	FALSE
chr14	54865325	A	C	ENST00000491895	ENSG00000131979	GCH1	TRUE	FALSE
chr14	54865325	A	G	ENST00000491895	ENSG00000131979	GCH1	FALSE	FALSE
chr14	54865325	A	T	ENST00000491895	ENSG00000131979	GCH1	TRUE	FALSE
chr14	54865326	C	A	ENST00000491895	ENSG00000131979	GCH1	TRUE	FALSE
chr14	54865326	C	G	ENST00000491895	ENSG00000131979	GCH1	TRUE	FALSE
chr14	54865326	C	T	ENST00000491895	ENSG00000131979	GCH1	TRUE	FALSE
chr14	54865329	T	A	ENST00000491895	ENSG00000131979	GCH1
chr14	54865332	C	A	ENST00000491895	ENSG00000131979	GCH1
chr14	54865346	A	T	ENST00000491895	ENSG00000131979	GCH1	TRUE	TRUE
chr14	54865356	C	A	ENST00000491895	ENSG00000131979	GCH1	TRUE	TRUE
chr14	54865357	A	T	ENST00000491895	ENSG00000131979	GCH1	TRUE	TRUE
chr14	54865383	T	A	ENST00000491895	ENSG00000131979	GCH1	TRUE	TRUE
chr14	54865398	C	A	ENST00000491895	ENSG00000131979	GCH1	TRUE	TRUE
chr14	54865410	C	A	ENST00000491895	ENSG00000131979	GCH1	TRUE	TRUE
chr14	54865437	C	A	ENST00000491895	ENSG00000131979	GCH1	TRUE	FALSE
chr14	54865437	C	G	ENST00000491895	ENSG00000131979	GCH1	TRUE	FALSE
chr14	54865437	C	T	ENST00000491895	ENSG00000131979	GCH1	TRUE	FALSE
chr14	54865438	T	A	ENST00000491895	ENSG00000131979	GCH1	TRUE	FALSE
chr14	54865438	T	C	ENST00000491895	ENSG00000131979	GCH1	TRUE	FALSE
chr14	54865438	T	G	ENST00000491895	ENSG00000131979	GCH1	TRUE	FALSE
chr14	54902319	A	C	ENST00000491895	ENSG00000131979	GCH1	TRUE	FALSE
chr14	54902319	A	G	ENST00000491895	ENSG00000131979	GCH1	FALSE	FALSE
chr14	54902319	A	T	ENST00000491895	ENSG00000131979	GCH1	TRUE	FALSE
chr14	54902320	C	A	ENST00000491895	ENSG00000131979	GCH1	TRUE	FALSE
chr14	54902320	C	G	ENST00000491895	ENSG00000131979	GCH1	TRUE	FALSE
chr14	54902320	C	T	ENST00000491895	ENSG00000131979	GCH1	TRUE	FALSE
chr14	54902323	G	C	ENST00000491895	ENSG00000131979	GCH1	TRUE	TRUE
chr14	54902323	G	T	ENST00000491895	ENSG00000131979	GCH1	TRUE	TRUE
chr14	54902333	C	A	ENST00000491895	ENSG00000131979	GCH1	TRUE	TRUE
chr14	54902336	G	A	ENST00000491895	ENSG00000131979	GCH1	TRUE	TRUE
chr14	54902337	G	C	ENST00000491895	ENSG00000131979	GCH1	TRUE	TRUE
chr14	54902337	G	T	ENST00000491895	ENSG00000131979	GCH1	TRUE	TRUE
chr14	54902345	T	A	ENST00000491895	ENSG00000131979	GCH1	TRUE	TRUE
chr14	54902357	G	A	ENST00000491895	ENSG00000131979	GCH1	TRUE	TRUE
chr14	54902365	G	T	ENST00000491895	ENSG00000131979	GCH1	TRUE	TRUE
chr14	54902376	C	T	ENST00000491895	ENSG00000131979	GCH1	TRUE	TRUE
chr14	54902377	C	T	ENST00000491895	ENSG00000131979	GCH1	TRUE	TRUE
chr14	54902387	T	A	ENST00000491895	ENSG00000131979	GCH1	TRUE	TRUE
chr14	54902399	G	A	ENST00000491895	ENSG00000131979	GCH1	TRUE	TRUE
chr14	54902405	G	A	ENST00000491895	ENSG00000131979	GCH1	TRUE	TRUE
chr14	54902414	C	A	ENST00000491895	ENSG00000131979	GCH1	TRUE	TRUE
chr14	54902422	G	T	ENST00000491895	ENSG00000131979	GCH1	TRUE	TRUE
chr14	54902437	G	T	ENST00000491895	ENSG00000131979	GCH1	TRUE	TRUE
chr14	54902439	G	C	ENST00000491895	ENSG00000131979	GCH1	TRUE	TRUE
chr14	54902439	G	T	ENST00000491895	ENSG00000131979	GCH1	TRUE	TRUE
chr14	54902471	C	A	ENST00000491895	ENSG00000131979	GCH1	TRUE	TRUE
chr14	54902480	C	A	ENST00000491895	ENSG00000131979	GCH1	TRUE	TRUE
chr14	54902483	C	A	ENST00000491895	ENSG00000131979	GCH1	TRUE	TRUE
chr14	54902498	C	A	ENST00000491895	ENSG00000131979	GCH1	TRUE	TRUE
chr14	54902504	T	A	ENST00000491895	ENSG00000131979	GCH1	TRUE	TRUE
chr14	54902505	C	T	ENST00000491895	ENSG00000131979	GCH1	TRUE	TRUE
chr14	54902506	C	T	ENST00000491895	ENSG00000131979	GCH1	TRUE	TRUE
chr14	54902522	G	A	ENST00000491895	ENSG00000131979	GCH1	TRUE	TRUE
chr14	54902531	T	A	ENST00000491895	ENSG00000131979	GCH1	TRUE	TRUE
chr14	54902537	C	A	ENST00000491895	ENSG00000131979	GCH1	TRUE	TRUE
chr14	54902552	T	A	ENST00000491895	ENSG00000131979	GCH1	TRUE	TRUE
chr14	54902555	C	A	ENST00000491895	ENSG00000131979	GCH1	TRUE	TRUE
chr14	54902594	C	A	ENST00000491895	ENSG00000131979	GCH1	TRUE	FALSE
chr14	54902610	G	T	ENST00000491895	ENSG00000131979	GCH1	TRUE	FALSE
chr14	54902630	T	A	ENST00000491895	ENSG00000131979	GCH1	FALSE	FALSE
chr14	54902633	C	A	ENST00000491895	ENSG00000131979	GCH1	FALSE	FALSE
chr14	54902657	T	A	ENST00000491895	ENSG00000131979	GCH1	FALSE	FALSE
chr14	54902660	C	A	ENST00000491895	ENSG00000131979	GCH1	FALSE	FALSE
chr14	54941495	C	A	ENST00000360586	ENSG00000198554	WDHD1	FALSE	FALSE
chr14	54941498	G	A	ENST00000360586	ENSG00000198554	WDHD1	FALSE	FALSE
chr14	54941501	T	A	ENST00000360586	ENSG00000198554	WDHD1	FALSE	FALSE
chr14	54941515	G	C	ENST00000360586	ENSG00000198554	WDHD1	FALSE	FALSE
chr14	54941515	G	T	ENST00000360586	ENSG00000198554	WDHD1	FALSE	FALSE
chr14	54941522	T	A	ENST00000360586	ENSG00000198554	WDHD1	FALSE	FALSE
chr14	54941525	G	A	ENST00000360586	ENSG00000198554	WDHD1	FALSE	FALSE
chr14	54941542	A	C	ENST00000360586	ENSG00000198554	WDHD1	FALSE	FALSE
chr14	54941542	A	T	ENST00000360586	ENSG00000198554	WDHD1	FALSE	FALSE
chr14	54941549	T	A	ENST00000360586	ENSG00000198554	WDHD1	FALSE	FALSE
chr14	54941552	G	A	ENST00000360586	ENSG00000198554	WDHD1	FALSE	FALSE
chr14	54941555	T	A	ENST00000360586	ENSG00000198554	WDHD1	FALSE	FALSE
chr14	54941558	T	A	ENST00000360586	ENSG00000198554	WDHD1	FALSE	FALSE
chr14	54941563	A	T	ENST00000360586	ENSG00000198554	WDHD1	FALSE	FALSE
chr14	54941576	C	A	ENST00000360586	ENSG00000198554	WDHD1	FALSE	FALSE
chr14	54941579	T	A	ENST00000360586	ENSG00000198554	WDHD1	FALSE	FALSE
chr14	54941585	T	A	ENST00000360586	ENSG00000198554	WDHD1	FALSE	FALSE
chr14	54941588	C	A	ENST00000360586	ENSG00000198554	WDHD1	FALSE	FALSE
chr14	54941591	C	A	ENST00000360586	ENSG00000198554	WDHD1	FALSE	FALSE
chr14	54941594	G	A	ENST00000360586	ENSG00000198554	WDHD1	FALSE	FALSE
chr14	54941600	C	A	ENST00000360586	ENSG00000198554	WDHD1	FALSE	FALSE
chr14	54941606	C	A	ENST00000360586	ENSG00000198554	WDHD1	FALSE	FALSE
chr14	54941615	C	A	ENST00000360586	ENSG00000198554	WDHD1	FALSE	FALSE
chr14	54941630	T	A	ENST00000360586	ENSG00000198554	WDHD1	FALSE	FALSE
chr14	54941633	G	A	ENST00000360586	ENSG00000198554	WDHD1	FALSE	FALSE
chr14	54941636	T	A	ENST00000360586	ENSG00000198554	WDHD1	FALSE	FALSE
chr14	54941639	T	A	ENST00000360586	ENSG00000198554	WDHD1	FALSE	FALSE
chr14	54941645	C	A	ENST00000360586	ENSG00000198554	WDHD1	FALSE	FALSE
chr14	54941651	C	A	ENST00000360586	ENSG00000198554	WDHD1	FALSE	FALSE
chr14	54941654	C	A	ENST00000360586	ENSG00000198554	WDHD1	FALSE	FALSE
chr14	54941666	C	A	ENST00000360586	ENSG00000198554	WDHD1	FALSE	FALSE
chr14	54941669	C	A	ENST00000360586	ENSG00000198554	WDHD1	FALSE	FALSE
chr14	54941672	T	A	ENST00000360586	ENSG00000198554	WDHD1	FALSE	FALSE
chr14	54941678	T	A	ENST00000360586	ENSG00000198554	WDHD1	FALSE	FALSE
chr14	54941685	C	T	ENST00000360586	ENSG00000198554	WDHD1	FALSE	FALSE
chr14	54941686	C	T	ENST00000360586	ENSG00000198554	WDHD1	FALSE	FALSE
chr14	54941691	C	A	ENST00000360586	ENSG00000198554	WDHD1	TRUE	FALSE
chr14	54941691	C	G	ENST00000360586	ENSG00000198554	WDHD1	TRUE	FALSE
chr14	54941691	C	T	ENST00000360586	ENSG00000198554	WDHD1	TRUE	FALSE
chr14	54941692	T	A	ENST00000360586	ENSG00000198554	WDHD1	TRUE	FALSE
chr14	54941692	T	C	ENST00000360586	ENSG00000198554	WDHD1	TRUE	FALSE
chr14	54941692	T	G	ENST00000360586	ENSG00000198554	WDHD1	TRUE	FALSE
chr14	54944330	A	C	ENST00000360586	ENSG00000198554	WDHD1	TRUE	TRUE
chr14	54944330	A	G	ENST00000360586	ENSG00000198554	WDHD1	TRUE	FALSE
chr14	54944330	A	T	ENST00000360586	ENSG00000198554	WDHD1	TRUE	TRUE
chr14	54944331	C	A	ENST00000360586	ENSG00000198554	WDHD1	TRUE	TRUE
chr14	54944331	C	G	ENST00000360586	ENSG00000198554	WDHD1	TRUE	TRUE
chr14	54944331	C	T	ENST00000360586	ENSG00000198554	WDHD1	TRUE	TRUE
chr14	54944334	T	A	ENST00000360586	ENSG00000198554	WDHD1	FALSE	FALSE
chr14	54944337	T	A	ENST00000360586	ENSG00000198554	WDHD1	FALSE	FALSE
chr14	54944340	C	A	ENST00000360586	ENSG00000198554	WDHD1	FALSE	FALSE
chr14	54944343	C	A	ENST00000360586	ENSG00000198554	WDHD1	FALSE	FALSE
chr14	54944348	G	C	ENST00000360586	ENSG00000198554	WDHD1	FALSE	FALSE
chr14	54944348	G	T	ENST00000360586	ENSG00000198554	WDHD1	FALSE	FALSE
chr14	54944351	A	T	ENST00000360586	ENSG00000198554	WDHD1	FALSE	FALSE
chr14	54944358	T	A	ENST00000360586	ENSG00000198554	WDHD1	FALSE	FALSE
chr14	54944364	G	A	ENST00000360586	ENSG00000198554	WDHD1	FALSE	FALSE
chr14	54944373	C	A	ENST00000360586	ENSG00000198554	WDHD1	FALSE	FALSE
chr14	54944376	C	A	ENST00000360586	ENSG00000198554	WDHD1	FALSE	FALSE
chr14	54944379	T	A	ENST00000360586	ENSG00000198554	WDHD1	FALSE	FALSE
chr14	54944394	C	A	ENST00000360586	ENSG00000198554	WDHD1	TRUE	TRUE
chr14	54944399	G	C	ENST00000360586	ENSG00000198554	WDHD1	TRUE	TRUE
chr14	54944399	G	T	ENST00000360586	ENSG00000198554	WDHD1	TRUE	TRUE
chr14	54944420	A	T	ENST00000360586	ENSG00000198554	WDHD1	TRUE	TRUE
chr14	54944433	T	A	ENST00000360586	ENSG00000198554	WDHD1	TRUE	TRUE
chr14	54944439	C	A	ENST00000360586	ENSG00000198554	WDHD1	TRUE	TRUE
chr14	54944442	C	A	ENST00000360586	ENSG00000198554	WDHD1	TRUE	TRUE
chr14	54944444	A	C	ENST00000360586	ENSG00000198554	WDHD1	TRUE	TRUE
chr14	54944444	A	T	ENST00000360586	ENSG00000198554	WDHD1	TRUE	TRUE
chr14	54944446	C	T	ENST00000360586	ENSG00000198554	WDHD1	TRUE	TRUE
chr14	54944447	C	T	ENST00000360586	ENSG00000198554	WDHD1	TRUE	TRUE
chr14	54944454	G	A	ENST00000360586	ENSG00000198554	WDHD1	TRUE	TRUE
chr14	54944466	T	A	ENST00000360586	ENSG00000198554	WDHD1	TRUE	TRUE
chr14	54944471	C	A	ENST00000360586	ENSG00000198554	WDHD1	TRUE	FALSE
chr14	54944471	C	G	ENST00000360586	ENSG00000198554	WDHD1	TRUE	FALSE
chr14	54944471	C	T	ENST00000360586	ENSG00000198554	WDHD1	TRUE	FALSE
chr14	54944472	T	A	ENST00000360586	ENSG00000198554	WDHD1	TRUE	FALSE
chr14	54944472	T	C	ENST00000360586	ENSG00000198554	WDHD1	TRUE	FALSE
chr14	54944472	T	G	ENST00000360586	ENSG00000198554	WDHD1	TRUE	FALSE
chr14	54955559	A	C	ENST00000360586	ENSG00000198554	WDHD1	TRUE	FALSE
chr14	54955559	A	G	ENST00000360586	ENSG00000198554	WDHD1	TRUE	FALSE
chr14	54955559	A	T	ENST00000360586	ENSG00000198554	WDHD1	TRUE	FALSE
chr14	54955560	C	A	ENST00000360586	ENSG00000198554	WDHD1	TRUE	FALSE
chr14	54955560	C	G	ENST00000360586	ENSG00000198554	WDHD1	TRUE	FALSE
chr14	54955560	C	T	ENST00000360586	ENSG00000198554	WDHD1	TRUE	FALSE
chr14	54955565	G	A	ENST00000360586	ENSG00000198554	WDHD1	TRUE	TRUE
chr14	54955571	C	A	ENST00000360586	ENSG00000198554	WDHD1	TRUE	TRUE
chr14	54955580	G	A	ENST00000360586	ENSG00000198554	WDHD1	TRUE	TRUE
chr14	54955587	A	T	ENST00000360586	ENSG00000198554	WDHD1	TRUE	TRUE
chr14	54955604	C	A	ENST00000360586	ENSG00000198554	WDHD1	TRUE	TRUE
chr14	54955609	A	C	ENST00000360586	ENSG00000198554	WDHD1	TRUE	TRUE
chr14	54955609	A	T	ENST00000360586	ENSG00000198554	WDHD1	TRUE	TRUE
chr14	54955619	T	A	ENST00000360586	ENSG00000198554	WDHD1	TRUE	TRUE
chr14	54955628	C	A	ENST00000360586	ENSG00000198554	WDHD1	TRUE	TRUE
chr14	54955631	C	A	ENST00000360586	ENSG00000198554	WDHD1	TRUE	TRUE
chr14	54955634	T	A	ENST00000360586	ENSG00000198554	WDHD1	TRUE	TRUE
chr14	54955640	C	A	ENST00000360586	ENSG00000198554	WDHD1	TRUE	TRUE
chr14	54955643	C	A	ENST00000360586	ENSG00000198554	WDHD1	TRUE	TRUE
chr14	54955649	T	A	ENST00000360586	ENSG00000198554	WDHD1	TRUE	TRUE
chr14	54955658	G	A	ENST00000360586	ENSG00000198554	WDHD1	TRUE	TRUE
chr14	54955667	T	A	ENST00000360586	ENSG00000198554	WDHD1	TRUE	TRUE
chr14	54955670	T	A	ENST00000360586	ENSG00000198554	WDHD1	TRUE	TRUE
chr14	54955673	G	A	ENST00000360586	ENSG00000198554	WDHD1	TRUE	TRUE
chr14	54955677	A	C	ENST00000360586	ENSG00000198554	WDHD1	TRUE	TRUE
chr14	54955677	A	T	ENST00000360586	ENSG00000198554	WDHD1	TRUE	TRUE
chr14	54955695	C	A	ENST00000360586	ENSG00000198554	WDHD1	TRUE	TRUE
chr14	54955695	C	G	ENST00000360586	ENSG00000198554	WDHD1	TRUE	TRUE
chr14	54955695	C	T	ENST00000360586	ENSG00000198554	WDHD1	TRUE	TRUE
chr14	54955696	T	A	ENST00000360586	ENSG00000198554	WDHD1	TRUE	TRUE
chr14	54955696	T	C	ENST00000360586	ENSG00000198554	WDHD1	TRUE	TRUE
chr14	54955696	T	G	ENST00000360586	ENSG00000198554	WDHD1	TRUE	TRUE
chr14	54957032	A	C	ENST00000360586	ENSG00000198554	WDHD1	TRUE	TRUE
chr14	54957032	A	G	ENST00000360586	ENSG00000198554	WDHD1	TRUE	TRUE
chr14	54957032	A	T	ENST00000360586	ENSG00000198554	WDHD1	TRUE	TRUE
chr14	54957033	C	A	ENST00000360586	ENSG00000198554	WDHD1	TRUE	TRUE
chr14	54957033	C	G	ENST00000360586	ENSG00000198554	WDHD1	TRUE	TRUE
chr14	54957033	C	T	ENST00000360586	ENSG00000198554	WDHD1	TRUE	TRUE
chr14	54957036	G	A	ENST00000360586	ENSG00000198554	WDHD1	TRUE	TRUE
chr14	54957039	T	A	ENST00000360586	ENSG00000198554	WDHD1	TRUE	TRUE
chr14	54957045	T	A	ENST00000360586	ENSG00000198554	WDHD1	TRUE	TRUE
chr14	54957051	T	A	ENST00000360586	ENSG00000198554	WDHD1	TRUE	TRUE
chr14	54957066	T	A	ENST00000360586	ENSG00000198554	WDHD1	TRUE	TRUE
chr14	54957081	T	A	ENST00000360586	ENSG00000198554	WDHD1	TRUE	TRUE
chr14	54957084	C	A	ENST00000360586	ENSG00000198554	WDHD1	TRUE	TRUE
chr14	54957099	G	A	ENST00000360586	ENSG00000198554	WDHD1	TRUE	TRUE
chr14	54957117	T	A	ENST00000360586	ENSG00000198554	WDHD1	TRUE	TRUE
chr14	54957120	T	A	ENST00000360586	ENSG00000198554	WDHD1	TRUE	TRUE
chr14	54957125	G	C	ENST00000360586	ENSG00000198554	WDHD1	TRUE	TRUE
chr14	54957125	G	T	ENST00000360586	ENSG00000198554	WDHD1	TRUE	TRUE
chr14	54957129	T	A	ENST00000360586	ENSG00000198554	WDHD1	TRUE	TRUE
chr14	54957143	A	C	ENST00000360586	ENSG00000198554	WDHD1	TRUE	TRUE
chr14	54957143	A	T	ENST00000360586	ENSG00000198554	WDHD1	TRUE	TRUE
chr14	54957155	G	C	ENST00000360586	ENSG00000198554	WDHD1	TRUE	TRUE
chr14	54957155	G	T	ENST00000360586	ENSG00000198554	WDHD1	TRUE	TRUE
chr14	54957164	G	C	ENST00000360586	ENSG00000198554	WDHD1	TRUE	TRUE
chr14	54957164	G	T	ENST00000360586	ENSG00000198554	WDHD1	TRUE	TRUE
chr14	54957173	G	C	ENST00000360586	ENSG00000198554	WDHD1	TRUE	TRUE
chr14	54957173	G	T	ENST00000360586	ENSG00000198554	WDHD1	TRUE	TRUE
chr14	54957186	C	A	ENST00000360586	ENSG00000198554	WDHD1	TRUE	TRUE
chr14	54957189	T	A	ENST00000360586	ENSG00000198554	WDHD1	TRUE	TRUE
chr14	54957200	G	C	ENST00000360586	ENSG00000198554	WDHD1	TRUE	TRUE
chr14	54957200	G	T	ENST00000360586	ENSG00000198554	WDHD1	TRUE	TRUE
chr14	54957205	C	A	ENST00000360586	ENSG00000198554	WDHD1	TRUE	TRUE
chr14	54957205	C	G	ENST00000360586	ENSG00000198554	WDHD1	TRUE	FALSE
chr14	54957205	C	T	ENST00000360586	ENSG00000198554	WDHD1	TRUE	FALSE
chr14	54957206	T	A	ENST00000360586	ENSG00000198554	WDHD1	TRUE	TRUE
chr14	54957206	T	C	ENST00000360586	ENSG00000198554	WDHD1	TRUE	FALSE
chr14	54957206	T	G	ENST00000360586	ENSG00000198554	WDHD1	TRUE	TRUE
chr14	54957590	A	C	ENST00000360586	ENSG00000198554	WDHD1	FALSE	FALSE
chr14	54957590	A	G	ENST00000360586	ENSG00000198554	WDHD1	FALSE	FALSE
chr14	54957590	A	T	ENST00000360586	ENSG00000198554	WDHD1	FALSE	FALSE
chr14	54957591	C	A	ENST00000360586	ENSG00000198554	WDHD1	FALSE	FALSE
chr14	54957591	C	G	ENST00000360586	ENSG00000198554	WDHD1	FALSE	FALSE
chr14	54957591	C	T	ENST00000360586	ENSG00000198554	WDHD1	FALSE	FALSE
chr14	54957594	T	A	ENST00000360586	ENSG00000198554	WDHD1	TRUE	TRUE
chr14	54957609	G	A	ENST00000360586	ENSG00000198554	WDHD1	TRUE	TRUE
chr14	54957612	C	A	ENST00000360586	ENSG00000198554	WDHD1	TRUE	TRUE
chr14	54957615	G	A	ENST00000360586	ENSG00000198554	WDHD1	TRUE	TRUE
chr14	54957636	C	A	ENST00000360586	ENSG00000198554	WDHD1	FALSE	FALSE
chr14	54957636	C	G	ENST00000360586	ENSG00000198554	WDHD1	FALSE	FALSE
chr14	54957636	C	T	ENST00000360586	ENSG00000198554	WDHD1	FALSE	FALSE
chr14	54957637	T	A	ENST00000360586	ENSG00000198554	WDHD1	FALSE	FALSE
chr14	54957637	T	C	ENST00000360586	ENSG00000198554	WDHD1	FALSE	FALSE
chr14	54957637	T	G	ENST00000360586	ENSG00000198554	WDHD1	FALSE	FALSE
chr14	54962496	A	C	ENST00000360586	ENSG00000198554	WDHD1	TRUE	FALSE
chr14	54962496	A	G	ENST00000360586	ENSG00000198554	WDHD1	TRUE	FALSE
chr14	54962496	A	T	ENST00000360586	ENSG00000198554	WDHD1	TRUE	FALSE
chr14	54962497	C	A	ENST00000360586	ENSG00000198554	WDHD1	TRUE	FALSE
chr14	54962497	C	G	ENST00000360586	ENSG00000198554	WDHD1	TRUE	FALSE
chr14	54962497	C	T	ENST00000360586	ENSG00000198554	WDHD1	TRUE	FALSE
chr14	54962500	G	C	ENST00000360586	ENSG00000198554	WDHD1	TRUE	TRUE
chr14	54962500	G	T	ENST00000360586	ENSG00000198554	WDHD1	TRUE	TRUE
chr14	54962504	T	A	ENST00000360586	ENSG00000198554	WDHD1	TRUE	TRUE
chr14	54962509	G	C	ENST00000360586	ENSG00000198554	WDHD1	TRUE	TRUE
chr14	54962509	G	T	ENST00000360586	ENSG00000198554	WDHD1	TRUE	TRUE
chr14	54962534	T	A	ENST00000360586	ENSG00000198554	WDHD1	TRUE	TRUE
chr14	54962542	G	T	ENST00000360586	ENSG00000198554	WDHD1	TRUE	TRUE
chr14	54962549	G	A	ENST00000360586	ENSG00000198554	WDHD1	TRUE	TRUE
chr14	54962552	C	A	ENST00000360586	ENSG00000198554	WDHD1	TRUE	FALSE
chr14	54962552	C	G	ENST00000360586	ENSG00000198554	WDHD1	TRUE	FALSE
chr14	54962552	C	T	ENST00000360586	ENSG00000198554	WDHD1	TRUE	FALSE
chr14	54962553	T	A	ENST00000360586	ENSG00000198554	WDHD1	TRUE	FALSE
chr14	54962553	T	C	ENST00000360586	ENSG00000198554	WDHD1	TRUE	FALSE
chr14	54962553	T	G	ENST00000360586	ENSG00000198554	WDHD1	TRUE	FALSE
chr14	54962736	A	C	ENST00000360586	ENSG00000198554	WDHD1	TRUE	TRUE
chr14	54962736	A	G	ENST00000360586	ENSG00000198554	WDHD1	TRUE	FALSE
chr14	54962736	A	T	ENST00000360586	ENSG00000198554	WDHD1	TRUE	TRUE
chr14	54962737	C	A	ENST00000360586	ENSG00000198554	WDHD1	TRUE	TRUE
chr14	54962737	C	G	ENST00000360586	ENSG00000198554	WDHD1	TRUE	TRUE
chr14	54962737	C	T	ENST00000360586	ENSG00000198554	WDHD1	TRUE	TRUE
chr14	54962738	C	A	ENST00000360586	ENSG00000198554	WDHD1	TRUE	TRUE
chr14	54962744	T	A	ENST00000360586	ENSG00000198554	WDHD1	TRUE	TRUE
chr14	54962753	C	A	ENST00000360586	ENSG00000198554	WDHD1	TRUE	TRUE
chr14	54962759	T	A	ENST00000360586	ENSG00000198554	WDHD1
chr14	54962762	C	A	ENST00000360586	ENSG00000198554	WDHD1	TRUE	TRUE
chr14	54962765	C	A	ENST00000360586	ENSG00000198554	WDHD1	TRUE	TRUE
chr14	54962777	C	A	ENST00000360586	ENSG00000198554	WDHD1	TRUE	TRUE
chr14	54962780	C	A	ENST00000360586	ENSG00000198554	WDHD1	TRUE	TRUE
chr14	54962789	C	A	ENST00000360586	ENSG00000198554	WDHD1	TRUE	TRUE
chr14	54962798	C	A	ENST00000360586	ENSG00000198554	WDHD1	TRUE	TRUE
chr14	54962801	C	A	ENST00000360586	ENSG00000198554	WDHD1	TRUE	TRUE
chr14	54962807	G	A	ENST00000360586	ENSG00000198554	WDHD1	TRUE	TRUE
chr14	54962813	T	A	ENST00000360586	ENSG00000198554	WDHD1	TRUE	TRUE
chr14	54962825	G	A	ENST00000360586	ENSG00000198554	WDHD1	TRUE	TRUE
chr14	54962829	C	T	ENST00000360586	ENSG00000198554	WDHD1	TRUE	TRUE
chr14	54962830	C	T	ENST00000360586	ENSG00000198554	WDHD1	TRUE	TRUE
chr14	54962834	C	A	ENST00000360586	ENSG00000198554	WDHD1	TRUE	TRUE
chr14	54962850	G	C	ENST00000360586	ENSG00000198554	WDHD1	TRUE	TRUE
chr14	54962850	G	T	ENST00000360586	ENSG00000198554	WDHD1	TRUE	TRUE
chr14	54962854	C	A	ENST00000360586	ENSG00000198554	WDHD1	TRUE	TRUE
chr14	54962854	C	G	ENST00000360586	ENSG00000198554	WDHD1	TRUE	TRUE
chr14	54962854	C	T	ENST00000360586	ENSG00000198554	WDHD1	TRUE	TRUE
chr14	54962855	T	A	ENST00000360586	ENSG00000198554	WDHD1	TRUE	TRUE
chr14	54962855	T	C	ENST00000360586	ENSG00000198554	WDHD1	TRUE	TRUE
chr14	54962855	T	G	ENST00000360586	ENSG00000198554	WDHD1	TRUE	TRUE
chr14	54962950	A	C	ENST00000360586	ENSG00000198554	WDHD1	TRUE	FALSE
chr14	54962950	A	G	ENST00000360586	ENSG00000198554	WDHD1	TRUE	FALSE
chr14	54962950	A	T	ENST00000360586	ENSG00000198554	WDHD1	TRUE	FALSE
chr14	54962951	C	A	ENST00000360586	ENSG00000198554	WDHD1	TRUE	FALSE
chr14	54962951	C	G	ENST00000360586	ENSG00000198554	WDHD1	TRUE	TRUE
chr14	54962951	C	T	ENST00000360586	ENSG00000198554	WDHD1	TRUE	FALSE
chr14	54962965	T	A	ENST00000360586	ENSG00000198554	WDHD1	TRUE	TRUE
chr14	54962968	T	A	ENST00000360586	ENSG00000198554	WDHD1	TRUE	TRUE
chr14	54962971	T	A	ENST00000360586	ENSG00000198554	WDHD1	TRUE	TRUE
chr14	54962980	C	A	ENST00000360586	ENSG00000198554	WDHD1	TRUE	TRUE
chr14	54962983	C	A	ENST00000360586	ENSG00000198554	WDHD1	TRUE	TRUE
chr14	54962986	C	A	ENST00000360586	ENSG00000198554	WDHD1	TRUE	TRUE
chr14	54962989	C	A	ENST00000360586	ENSG00000198554	WDHD1	TRUE	TRUE
chr14	54962992	C	A	ENST00000360586	ENSG00000198554	WDHD1	TRUE	TRUE
chr14	54962995	C	A	ENST00000360586	ENSG00000198554	WDHD1	TRUE	TRUE
chr14	54962998	C	A	ENST00000360586	ENSG00000198554	WDHD1	TRUE	TRUE
chr14	54963004	G	A	ENST00000360586	ENSG00000198554	WDHD1	TRUE	TRUE
chr14	54963015	A	T	ENST00000360586	ENSG00000198554	WDHD1	TRUE	TRUE
chr14	54963019	C	A	ENST00000360586	ENSG00000198554	WDHD1	TRUE	TRUE
chr14	54963028	T	A	ENST00000360586	ENSG00000198554	WDHD1	TRUE	TRUE
chr14	54963031	C	A	ENST00000360586	ENSG00000198554	WDHD1	TRUE	TRUE
chr14	54963043	C	A	ENST00000360586	ENSG00000198554	WDHD1	TRUE	TRUE
chr14	54963052	T	A	ENST00000360586	ENSG00000198554	WDHD1	TRUE	TRUE
chr14	54963055	G	A	ENST00000360586	ENSG00000198554	WDHD1	TRUE	TRUE
chr14	54963066	A	C	ENST00000360586	ENSG00000198554	WDHD1	TRUE	TRUE
chr14	54963066	A	T	ENST00000360586	ENSG00000198554	WDHD1	TRUE	TRUE
chr14	54963070	T	A	ENST00000360586	ENSG00000198554	WDHD1	TRUE	TRUE
chr14	54963086	A	C	ENST00000360586	ENSG00000198554	WDHD1	TRUE	TRUE
chr14	54963086	A	T	ENST00000360586	ENSG00000198554	WDHD1	TRUE	TRUE
chr14	54963091	T	A	ENST00000360586	ENSG00000198554	WDHD1	TRUE	TRUE
chr14	54963099	A	C	ENST00000360586	ENSG00000198554	WDHD1	TRUE	TRUE
chr14	54963099	A	T	ENST00000360586	ENSG00000198554	WDHD1	TRUE	TRUE
chr14	54963115	G	A	ENST00000360586	ENSG00000198554	WDHD1
chr14	54963136	C	A	ENST00000360586	ENSG00000198554	WDHD1
chr14	54963140	A	T	ENST00000360586	ENSG00000198554	WDHD1
chr14	54963151	C	A	ENST00000360586	ENSG00000198554	WDHD1
chr14	54963154	G	A	ENST00000360586	ENSG00000198554	WDHD1
chr14	54963157	C	A	ENST00000360586	ENSG00000198554	WDHD1
chr14	54963163	T	A	ENST00000360586	ENSG00000198554	WDHD1
chr14	54963164	A	T	ENST00000360586	ENSG00000198554	WDHD1
chr14	54963173	C	A	ENST00000360586	ENSG00000198554	WDHD1	TRUE	FALSE
chr14	54963173	C	G	ENST00000360586	ENSG00000198554	WDHD1	TRUE	FALSE
chr14	54963173	C	T	ENST00000360586	ENSG00000198554	WDHD1	TRUE	FALSE
chr14	54963174	T	A	ENST00000360586	ENSG00000198554	WDHD1	TRUE	FALSE
chr14	54963174	T	C	ENST00000360586	ENSG00000198554	WDHD1	TRUE	FALSE
chr14	54963174	T	G	ENST00000360586	ENSG00000198554	WDHD1	TRUE	FALSE
chr14	54966473	A	C	ENST00000360586	ENSG00000198554	WDHD1	TRUE	TRUE
chr14	54966473	A	G	ENST00000360586	ENSG00000198554	WDHD1	TRUE	FALSE
chr14	54966473	A	T	ENST00000360586	ENSG00000198554	WDHD1	TRUE	TRUE
chr14	54966474	C	A	ENST00000360586	ENSG00000198554	WDHD1	TRUE	TRUE
chr14	54966474	C	G	ENST00000360586	ENSG00000198554	WDHD1	TRUE	TRUE
chr14	54966474	C	T	ENST00000360586	ENSG00000198554	WDHD1	TRUE	TRUE
chr14	54966486	T	A	ENST00000360586	ENSG00000198554	WDHD1	TRUE	TRUE
chr14	54966491	A	C	ENST00000360586	ENSG00000198554	WDHD1	TRUE	TRUE
chr14	54966491	A	T	ENST00000360586	ENSG00000198554	WDHD1	TRUE	TRUE
chr14	54966498	C	A	ENST00000360586	ENSG00000198554	WDHD1	TRUE	TRUE
chr14	54966501	G	A	ENST00000360586	ENSG00000198554	WDHD1	TRUE	TRUE
chr14	54966504	G	A	ENST00000360586	ENSG00000198554	WDHD1	TRUE	TRUE
chr14	54966507	C	A	ENST00000360586	ENSG00000198554	WDHD1	TRUE	TRUE
chr14	54966510	T	A	ENST00000360586	ENSG00000198554	WDHD1	TRUE	TRUE
chr14	54966519	G	A	ENST00000360586	ENSG00000198554	WDHD1	TRUE	TRUE
chr14	54966525	T	A	ENST00000360586	ENSG00000198554	WDHD1	TRUE	TRUE
chr14	54966534	C	A	ENST00000360586	ENSG00000198554	WDHD1	TRUE	TRUE
chr14	54966537	C	A	ENST00000360586	ENSG00000198554	WDHD1	TRUE	TRUE
chr14	54966538	A	C	ENST00000360586	ENSG00000198554	WDHD1	TRUE	TRUE
chr14	54966538	A	T	ENST00000360586	ENSG00000198554	WDHD1	TRUE	TRUE
chr14	54966543	C	A	ENST00000360586	ENSG00000198554	WDHD1	TRUE	TRUE
chr14	54966544	A	C	ENST00000360586	ENSG00000198554	WDHD1	TRUE	TRUE
chr14	54966544	A	T	ENST00000360586	ENSG00000198554	WDHD1	TRUE	TRUE
chr14	54966555	T	A	ENST00000360586	ENSG00000198554	WDHD1	TRUE	TRUE
chr14	54966560	A	C	ENST00000360586	ENSG00000198554	WDHD1	TRUE	TRUE
chr14	54966560	A	T	ENST00000360586	ENSG00000198554	WDHD1	TRUE	TRUE
chr14	54966562	A	C	ENST00000360586	ENSG00000198554	WDHD1	TRUE	TRUE
chr14	54966562	A	T	ENST00000360586	ENSG00000198554	WDHD1	TRUE	TRUE
chr14	54966590	G	C	ENST00000360586	ENSG00000198554	WDHD1	TRUE	TRUE
chr14	54966590	G	T	ENST00000360586	ENSG00000198554	WDHD1	TRUE	TRUE
chr14	54966595	C	T	ENST00000360586	ENSG00000198554	WDHD1	TRUE	TRUE
chr14	54966596	C	T	ENST00000360586	ENSG00000198554	WDHD1	TRUE	TRUE
chr14	54966603	G	A	ENST00000360586	ENSG00000198554	WDHD1	TRUE	TRUE
chr14	54966606	C	A	ENST00000360586	ENSG00000198554	WDHD1	TRUE	TRUE
chr14	54966607	C	A	ENST00000360586	ENSG00000198554	WDHD1	TRUE	TRUE
chr14	54966607	C	G	ENST00000360586	ENSG00000198554	WDHD1	TRUE	TRUE
chr14	54966607	C	T	ENST00000360586	ENSG00000198554	WDHD1	TRUE	TRUE
chr14	54966608	T	A	ENST00000360586	ENSG00000198554	WDHD1	TRUE	TRUE
chr14	54966608	T	C	ENST00000360586	ENSG00000198554	WDHD1	TRUE	TRUE
chr14	54966608	T	G	ENST00000360586	ENSG00000198554	WDHD1	TRUE	TRUE
chr14	54967278	A	C	ENST00000360586	ENSG00000198554	WDHD1	TRUE	TRUE
chr14	54967278	A	G	ENST00000360586	ENSG00000198554	WDHD1	TRUE	FALSE
chr14	54967278	A	T	ENST00000360586	ENSG00000198554	WDHD1	TRUE	TRUE
chr14	54967279	C	A	ENST00000360586	ENSG00000198554	WDHD1	TRUE	TRUE
chr14	54967279	C	G	ENST00000360586	ENSG00000198554	WDHD1	TRUE	TRUE
chr14	54967279	C	T	ENST00000360586	ENSG00000198554	WDHD1	TRUE	TRUE
chr14	54967282	C	A	ENST00000360586	ENSG00000198554	WDHD1	TRUE	TRUE
chr14	54967288	G	A	ENST00000360586	ENSG00000198554	WDHD1	TRUE	TRUE
chr14	54967291	C	A	ENST00000360586	ENSG00000198554	WDHD1	TRUE	TRUE
chr14	54967294	T	A	ENST00000360586	ENSG00000198554	WDHD1	TRUE	TRUE
chr14	54967297	C	A	ENST00000360586	ENSG00000198554	WDHD1	TRUE	TRUE
chr14	54967309	G	A	ENST00000360586	ENSG00000198554	WDHD1	TRUE	TRUE
chr14	54967310	A	T	ENST00000360586	ENSG00000198554	WDHD1	TRUE	TRUE
chr14	54967313	G	C	ENST00000360586	ENSG00000198554	WDHD1	TRUE	TRUE
chr14	54967313	G	T	ENST00000360586	ENSG00000198554	WDHD1	TRUE	TRUE
chr14	54967324	T	A	ENST00000360586	ENSG00000198554	WDHD1	TRUE	TRUE
chr14	54967332	A	C	ENST00000360586	ENSG00000198554	WDHD1	TRUE	TRUE
chr14	54967332	A	T	ENST00000360586	ENSG00000198554	WDHD1	TRUE	TRUE
chr14	54967381	T	A	ENST00000360586	ENSG00000198554	WDHD1	TRUE	TRUE
chr14	54967382	A	T	ENST00000360586	ENSG00000198554	WDHD1	TRUE	TRUE
chr14	54967391	G	T	ENST00000360586	ENSG00000198554	WDHD1	TRUE	TRUE
chr14	54967395	C	A	ENST00000360586	ENSG00000198554	WDHD1	TRUE	FALSE
chr14	54967395	C	G	ENST00000360586	ENSG00000198554	WDHD1	TRUE	FALSE
chr14	54967395	C	T	ENST00000360586	ENSG00000198554	WDHD1	TRUE	FALSE
chr14	54967396	T	A	ENST00000360586	ENSG00000198554	WDHD1	TRUE	FALSE
chr14	54967396	T	C	ENST00000360586	ENSG00000198554	WDHD1	TRUE	FALSE
chr14	54967396	T	G	ENST00000360586	ENSG00000198554	WDHD1	TRUE	FALSE
chr14	54981538	A	C	ENST00000360586	ENSG00000198554	WDHD1	TRUE	FALSE
chr14	54981538	A	G	ENST00000360586	ENSG00000198554	WDHD1	TRUE	FALSE
chr14	54981538	A	T	ENST00000360586	ENSG00000198554	WDHD1	TRUE	FALSE
chr14	54981539	C	A	ENST00000360586	ENSG00000198554	WDHD1	TRUE	FALSE
chr14	54981539	C	G	ENST00000360586	ENSG00000198554	WDHD1	TRUE	FALSE
chr14	54981539	C	T	ENST00000360586	ENSG00000198554	WDHD1	TRUE	FALSE
chr14	54981547	G	A	ENST00000360586	ENSG00000198554	WDHD1	TRUE	TRUE
chr14	54981550	G	A	ENST00000360586	ENSG00000198554	WDHD1	TRUE	TRUE
chr14	54981559	C	A	ENST00000360586	ENSG00000198554	WDHD1	TRUE	TRUE
chr14	54981575	C	T	ENST00000360586	ENSG00000198554	WDHD1	TRUE	TRUE
chr14	54981576	C	T	ENST00000360586	ENSG00000198554	WDHD1	TRUE	TRUE
chr14	54981578	G	C	ENST00000360586	ENSG00000198554	WDHD1	TRUE	TRUE
chr14	54981578	G	T	ENST00000360586	ENSG00000198554	WDHD1	TRUE	TRUE
chr14	54981592	T	A	ENST00000360586	ENSG00000198554	WDHD1	TRUE	TRUE
chr14	54981595	C	A	ENST00000360586	ENSG00000198554	WDHD1	TRUE	TRUE
chr14	54981598	T	A	ENST00000360586	ENSG00000198554	WDHD1	TRUE	TRUE
chr14	54981599	G	T	ENST00000360586	ENSG00000198554	WDHD1	TRUE	TRUE
chr14	54981607	C	A	ENST00000360586	ENSG00000198554	WDHD1	TRUE	TRUE
chr14	54981610	T	A	ENST00000360586	ENSG00000198554	WDHD1	TRUE	TRUE
chr14	54981617	A	T	ENST00000360586	ENSG00000198554	WDHD1	TRUE	TRUE
chr14	54981629	C	T	ENST00000360586	ENSG00000198554	WDHD1	TRUE	TRUE
chr14	54981630	C	T	ENST00000360586	ENSG00000198554	WDHD1	TRUE	TRUE
chr14	54981646	C	A	ENST00000360586	ENSG00000198554	WDHD1	TRUE	TRUE
chr14	54981649	T	A	ENST00000360586	ENSG00000198554	WDHD1	TRUE	TRUE
chr14	54981661	G	A	ENST00000360586	ENSG00000198554	WDHD1	TRUE	TRUE
chr14	54981670	C	A	ENST00000360586	ENSG00000198554	WDHD1	TRUE	TRUE
chr14	54981673	C	A	ENST00000360586	ENSG00000198554	WDHD1	TRUE	TRUE
chr14	54981675	G	C	ENST00000360586	ENSG00000198554	WDHD1	TRUE	TRUE
chr14	54981675	G	T	ENST00000360586	ENSG00000198554	WDHD1	TRUE	TRUE
chr14	54981683	G	C	ENST00000360586	ENSG00000198554	WDHD1	TRUE	TRUE
chr14	54981683	G	T	ENST00000360586	ENSG00000198554	WDHD1	TRUE	TRUE
chr14	54981686	A	T	ENST00000360586	ENSG00000198554	WDHD1	TRUE	TRUE
chr14	54981697	C	A	ENST00000360586	ENSG00000198554	WDHD1	TRUE	FALSE
chr14	54981697	C	G	ENST00000360586	ENSG00000198554	WDHD1	TRUE	FALSE
chr14	54981697	C	T	ENST00000360586	ENSG00000198554	WDHD1	TRUE	FALSE
chr14	54981698	T	A	ENST00000360586	ENSG00000198554	WDHD1	TRUE	FALSE
chr14	54981698	T	C	ENST00000360586	ENSG00000198554	WDHD1	TRUE	FALSE
chr14	54981698	T	G	ENST00000360586	ENSG00000198554	WDHD1	TRUE	FALSE
chr14	54984721	G	A	ENST00000360586	ENSG00000198554	WDHD1	FALSE	FALSE
chr14	54984721	G	C	ENST00000360586	ENSG00000198554	WDHD1	FALSE	FALSE
chr14	54984721	G	T	ENST00000360586	ENSG00000198554	WDHD1	FALSE	FALSE
chr14	54984722	C	A	ENST00000360586	ENSG00000198554	WDHD1	TRUE	FALSE
chr14	54984722	C	G	ENST00000360586	ENSG00000198554	WDHD1	TRUE	FALSE
chr14	54984722	C	T	ENST00000360586	ENSG00000198554	WDHD1	TRUE	FALSE
chr14	54984726	C	A	ENST00000360586	ENSG00000198554	WDHD1	TRUE	TRUE
chr14	54984731	G	C	ENST00000360586	ENSG00000198554	WDHD1	TRUE	TRUE
chr14	54984731	G	T	ENST00000360586	ENSG00000198554	WDHD1	TRUE	TRUE
chr14	54984742	C	T	ENST00000360586	ENSG00000198554	WDHD1	TRUE	TRUE
chr14	54984743	C	T	ENST00000360586	ENSG00000198554	WDHD1	TRUE	TRUE
chr14	54984751	G	C	ENST00000360586	ENSG00000198554	WDHD1	TRUE	TRUE
chr14	54984751	G	T	ENST00000360586	ENSG00000198554	WDHD1	TRUE	TRUE
chr14	54984759	T	A	ENST00000360586	ENSG00000198554	WDHD1	TRUE	TRUE
chr14	54984788	A	T	ENST00000360586	ENSG00000198554	WDHD1	TRUE	TRUE
chr14	54984795	G	A	ENST00000360586	ENSG00000198554	WDHD1	TRUE	TRUE
chr14	54984798	T	A	ENST00000360586	ENSG00000198554	WDHD1
chr14	54984801	T	A	ENST00000360586	ENSG00000198554	WDHD1	TRUE	TRUE
chr14	54984804	T	A	ENST00000360586	ENSG00000198554	WDHD1	TRUE	TRUE
chr14	54984807	T	A	ENST00000360586	ENSG00000198554	WDHD1	TRUE	TRUE
chr14	54984816	C	A	ENST00000360586	ENSG00000198554	WDHD1	TRUE	TRUE
chr14	54984825	G	A	ENST00000360586	ENSG00000198554	WDHD1	TRUE	TRUE
chr14	54984831	C	A	ENST00000360586	ENSG00000198554	WDHD1	TRUE	TRUE
chr14	54984835	G	T	ENST00000360586	ENSG00000198554	WDHD1	TRUE	TRUE
chr14	54984840	G	A	ENST00000360586	ENSG00000198554	WDHD1	TRUE	TRUE
chr14	54984855	C	A	ENST00000360586	ENSG00000198554	WDHD1	TRUE	TRUE
chr14	54984861	C	A	ENST00000360586	ENSG00000198554	WDHD1	TRUE	FALSE
chr14	54984861	C	G	ENST00000360586	ENSG00000198554	WDHD1	TRUE	FALSE
chr14	54984861	C	T	ENST00000360586	ENSG00000198554	WDHD1	TRUE	FALSE
chr14	54984862	T	A	ENST00000360586	ENSG00000198554	WDHD1	TRUE	FALSE
chr14	54984862	T	C	ENST00000360586	ENSG00000198554	WDHD1	TRUE	FALSE
chr14	54984862	T	G	ENST00000360586	ENSG00000198554	WDHD1	TRUE	FALSE
chr14	54987144	A	C	ENST00000360586	ENSG00000198554	WDHD1	TRUE	FALSE
chr14	54987144	A	G	ENST00000360586	ENSG00000198554	WDHD1	TRUE	FALSE
chr14	54987144	A	T	ENST00000360586	ENSG00000198554	WDHD1	TRUE	FALSE
chr14	54987145	C	A	ENST00000360586	ENSG00000198554	WDHD1	TRUE	FALSE
chr14	54987145	C	G	ENST00000360586	ENSG00000198554	WDHD1	TRUE	FALSE
chr14	54987145	C	T	ENST00000360586	ENSG00000198554	WDHD1	TRUE	FALSE
chr14	54987149	T	A	ENST00000360586	ENSG00000198554	WDHD1	TRUE	TRUE
chr14	54987153	A	C	ENST00000360586	ENSG00000198554	WDHD1	TRUE	TRUE
chr14	54987153	A	T	ENST00000360586	ENSG00000198554	WDHD1	TRUE	TRUE
chr14	54987170	G	A	ENST00000360586	ENSG00000198554	WDHD1	TRUE	TRUE
chr14	54987173	C	A	ENST00000360586	ENSG00000198554	WDHD1	TRUE	TRUE
chr14	54987176	C	A	ENST00000360586	ENSG00000198554	WDHD1	TRUE	TRUE
chr14	54987182	C	A	ENST00000360586	ENSG00000198554	WDHD1	TRUE	TRUE
chr14	54987190	G	C	ENST00000360586	ENSG00000198554	WDHD1	TRUE	TRUE
chr14	54987190	G	T	ENST00000360586	ENSG00000198554	WDHD1	TRUE	TRUE
chr14	54987203	C	A	ENST00000360586	ENSG00000198554	WDHD1	TRUE	TRUE
chr14	54987221	C	A	ENST00000360586	ENSG00000198554	WDHD1	TRUE	TRUE
chr14	54987224	T	A	ENST00000360586	ENSG00000198554	WDHD1	TRUE	TRUE
chr14	54987227	G	A	ENST00000360586	ENSG00000198554	WDHD1	TRUE	TRUE
chr14	54987236	C	A	ENST00000360586	ENSG00000198554	WDHD1	TRUE	TRUE
chr14	54987247	A	T	ENST00000360586	ENSG00000198554	WDHD1	TRUE	TRUE
chr14	54987251	G	A	ENST00000360586	ENSG00000198554	WDHD1	TRUE	TRUE
chr14	54987282	C	T	ENST00000360586	ENSG00000198554	WDHD1	TRUE	TRUE
chr14	54987283	C	T	ENST00000360586	ENSG00000198554	WDHD1	TRUE	TRUE
chr14	54987287	C	A	ENST00000360586	ENSG00000198554	WDHD1	TRUE	TRUE
chr14	54987290	G	A	ENST00000360586	ENSG00000198554	WDHD1	TRUE	TRUE
chr14	54987297	A	T	ENST00000360586	ENSG00000198554	WDHD1	TRUE	TRUE
chr14	54987308	C	A	ENST00000360586	ENSG00000198554	WDHD1	TRUE	TRUE
chr14	54987317	C	A	ENST00000360586	ENSG00000198554	WDHD1	TRUE	TRUE
chr14	54987323	G	A	ENST00000360586	ENSG00000198554	WDHD1	TRUE	TRUE
chr14	54987328	A	T	ENST00000360586	ENSG00000198554	WDHD1	TRUE	TRUE
chr14	54987339	C	T	ENST00000360586	ENSG00000198554	WDHD1	TRUE	TRUE
chr14	54987340	C	T	ENST00000360586	ENSG00000198554	WDHD1	TRUE	TRUE
chr14	54987344	C	A	ENST00000360586	ENSG00000198554	WDHD1	TRUE	TRUE
chr14	54987347	T	A	ENST00000360586	ENSG00000198554	WDHD1	TRUE	TRUE
chr14	54987352	G	C	ENST00000360586	ENSG00000198554	WDHD1	TRUE	TRUE
chr14	54987352	G	T	ENST00000360586	ENSG00000198554	WDHD1	TRUE	TRUE
chr14	54987357	C	T	ENST00000360586	ENSG00000198554	WDHD1	TRUE	TRUE
chr14	54987358	C	T	ENST00000360586	ENSG00000198554	WDHD1	TRUE	TRUE
chr14	54987375	G	T	ENST00000360586	ENSG00000198554	WDHD1	TRUE	TRUE
chr14	54987386	T	A	ENST00000360586	ENSG00000198554	WDHD1	TRUE	TRUE
chr14	54987388	C	A	ENST00000360586	ENSG00000198554	WDHD1	TRUE	FALSE
chr14	54987388	C	G	ENST00000360586	ENSG00000198554	WDHD1	TRUE	FALSE
chr14	54987388	C	T	ENST00000360586	ENSG00000198554	WDHD1	TRUE	FALSE
chr14	54987389	T	A	ENST00000360586	ENSG00000198554	WDHD1	TRUE	FALSE
chr14	54987389	T	C	ENST00000360586	ENSG00000198554	WDHD1	TRUE	FALSE
chr14	54987389	T	G	ENST00000360586	ENSG00000198554	WDHD1	TRUE	FALSE
chr14	54989026	A	C	ENST00000360586	ENSG00000198554	WDHD1	TRUE	FALSE
chr14	54989026	A	G	ENST00000360586	ENSG00000198554	WDHD1	TRUE	FALSE
chr14	54989026	A	T	ENST00000360586	ENSG00000198554	WDHD1	TRUE	FALSE
chr14	54989027	C	A	ENST00000360586	ENSG00000198554	WDHD1	TRUE	FALSE
chr14	54989027	C	G	ENST00000360586	ENSG00000198554	WDHD1	TRUE	FALSE
chr14	54989027	C	T	ENST00000360586	ENSG00000198554	WDHD1	TRUE	FALSE
chr14	54989038	C	A	ENST00000360586	ENSG00000198554	WDHD1	TRUE	TRUE
chr14	54989050	C	A	ENST00000360586	ENSG00000198554	WDHD1	TRUE	TRUE
chr14	54989051	A	T	ENST00000360586	ENSG00000198554	WDHD1	TRUE	TRUE
chr14	54989058	A	T	ENST00000360586	ENSG00000198554	WDHD1	TRUE	TRUE
chr14	54989061	A	T	ENST00000360586	ENSG00000198554	WDHD1	TRUE	TRUE
chr14	54989071	C	A	ENST00000360586	ENSG00000198554	WDHD1	TRUE	TRUE
chr14	54989093	A	C	ENST00000360586	ENSG00000198554	WDHD1	TRUE	TRUE
chr14	54989093	A	T	ENST00000360586	ENSG00000198554	WDHD1	TRUE	TRUE
chr14	54989100	A	T	ENST00000360586	ENSG00000198554	WDHD1	TRUE	TRUE
chr14	54989109	G	C	ENST00000360586	ENSG00000198554	WDHD1	TRUE	TRUE
chr14	54989109	G	T	ENST00000360586	ENSG00000198554	WDHD1	TRUE	TRUE
chr14	54989112	A	C	ENST00000360586	ENSG00000198554	WDHD1	TRUE	TRUE
chr14	54989112	A	T	ENST00000360586	ENSG00000198554	WDHD1	TRUE	TRUE
chr14	54989149	C	A	ENST00000360586	ENSG00000198554	WDHD1	TRUE	TRUE
chr14	54989170	G	A	ENST00000360586	ENSG00000198554	WDHD1	TRUE	TRUE
chr14	54989173	C	A	ENST00000360586	ENSG00000198554	WDHD1	TRUE	TRUE
chr14	54989180	A	C	ENST00000360586	ENSG00000198554	WDHD1	TRUE	TRUE
chr14	54989180	A	T	ENST00000360586	ENSG00000198554	WDHD1	TRUE	TRUE
chr14	54989183	G	T	ENST00000360586	ENSG00000198554	WDHD1	TRUE	TRUE
chr14	54989197	C	A	ENST00000360586	ENSG00000198554	WDHD1	TRUE	TRUE
chr14	54989207	C	T	ENST00000360586	ENSG00000198554	WDHD1	TRUE	TRUE
chr14	54989208	C	T	ENST00000360586	ENSG00000198554	WDHD1	TRUE	TRUE
chr14	54989213	C	A	ENST00000360586	ENSG00000198554	WDHD1	TRUE	FALSE
chr14	54989213	C	G	ENST00000360586	ENSG00000198554	WDHD1	TRUE	FALSE
chr14	54989213	C	T	ENST00000360586	ENSG00000198554	WDHD1	TRUE	FALSE
chr14	54989214	T	A	ENST00000360586	ENSG00000198554	WDHD1	TRUE	FALSE
chr14	54989214	T	C	ENST00000360586	ENSG00000198554	WDHD1	TRUE	FALSE
chr14	54989214	T	G	ENST00000360586	ENSG00000198554	WDHD1	TRUE	FALSE
chr14	54991211	A	C	ENST00000360586	ENSG00000198554	WDHD1	TRUE	TRUE
chr14	54991211	A	G	ENST00000360586	ENSG00000198554	WDHD1	TRUE	FALSE
chr14	54991211	A	T	ENST00000360586	ENSG00000198554	WDHD1	TRUE	TRUE
chr14	54991212	C	A	ENST00000360586	ENSG00000198554	WDHD1	TRUE	TRUE
chr14	54991212	C	G	ENST00000360586	ENSG00000198554	WDHD1	TRUE	TRUE
chr14	54991212	C	T	ENST00000360586	ENSG00000198554	WDHD1	TRUE	TRUE
chr14	54991221	T	A	ENST00000360586	ENSG00000198554	WDHD1
chr14	54991235	A	T	ENST00000360586	ENSG00000198554	WDHD1
chr14	54991250	G	C	ENST00000360586	ENSG00000198554	WDHD1
chr14	54991250	G	T	ENST00000360586	ENSG00000198554	WDHD1
chr14	54991254	G	A	ENST00000360586	ENSG00000198554	WDHD1
chr14	54991263	T	A	ENST00000360586	ENSG00000198554	WDHD1
chr14	54991266	G	A	ENST00000360586	ENSG00000198554	WDHD1
chr14	54991287	C	A	ENST00000360586	ENSG00000198554	WDHD1
chr14	54991291	A	C	ENST00000360586	ENSG00000198554	WDHD1
chr14	54991291	A	T	ENST00000360586	ENSG00000198554	WDHD1
chr14	54991305	G	A	ENST00000360586	ENSG00000198554	WDHD1	TRUE	TRUE
chr14	54991341	C	A	ENST00000360586	ENSG00000198554	WDHD1	TRUE	TRUE
chr14	54991344	G	A	ENST00000360586	ENSG00000198554	WDHD1	TRUE	TRUE
chr14	54991353	C	A	ENST00000360586	ENSG00000198554	WDHD1	TRUE	TRUE
chr14	54991356	C	A	ENST00000360586	ENSG00000198554	WDHD1	TRUE	TRUE
chr14	54991359	C	A	ENST00000360586	ENSG00000198554	WDHD1	TRUE	TRUE
chr14	54991362	C	A	ENST00000360586	ENSG00000198554	WDHD1	TRUE	TRUE
chr14	54991365	T	A	ENST00000360586	ENSG00000198554	WDHD1	TRUE	TRUE
chr14	54991386	T	A	ENST00000360586	ENSG00000198554	WDHD1	TRUE	TRUE
chr14	54991394	G	C	ENST00000360586	ENSG00000198554	WDHD1	TRUE	TRUE
chr14	54991394	G	T	ENST00000360586	ENSG00000198554	WDHD1	TRUE	TRUE
chr14	54991401	C	A	ENST00000360586	ENSG00000198554	WDHD1	TRUE	FALSE
chr14	54991401	C	G	ENST00000360586	ENSG00000198554	WDHD1	TRUE	FALSE
chr14	54991401	C	T	ENST00000360586	ENSG00000198554	WDHD1	TRUE	FALSE
chr14	54991402	T	A	ENST00000360586	ENSG00000198554	WDHD1	TRUE	FALSE
chr14	54991402	T	C	ENST00000360586	ENSG00000198554	WDHD1	TRUE	FALSE
chr14	54991402	T	G	ENST00000360586	ENSG00000198554	WDHD1	TRUE	FALSE
chr14	54995601	A	C	ENST00000360586	ENSG00000198554	WDHD1	TRUE	FALSE
chr14	54995601	A	G	ENST00000360586	ENSG00000198554	WDHD1	TRUE	FALSE
chr14	54995601	A	T	ENST00000360586	ENSG00000198554	WDHD1	TRUE	FALSE
chr14	54995602	C	A	ENST00000360586	ENSG00000198554	WDHD1	TRUE	FALSE
chr14	54995602	C	G	ENST00000360586	ENSG00000198554	WDHD1	TRUE	FALSE
chr14	54995602	C	T	ENST00000360586	ENSG00000198554	WDHD1	TRUE	FALSE
chr14	54995608	G	C	ENST00000360586	ENSG00000198554	WDHD1	TRUE	TRUE
chr14	54995608	G	T	ENST00000360586	ENSG00000198554	WDHD1	TRUE	TRUE
chr14	54995615	C	A	ENST00000360586	ENSG00000198554	WDHD1	TRUE	TRUE
chr14	54995624	C	A	ENST00000360586	ENSG00000198554	WDHD1	TRUE	TRUE
chr14	54995639	G	A	ENST00000360586	ENSG00000198554	WDHD1	TRUE	TRUE
chr14	54995642	G	A	ENST00000360586	ENSG00000198554	WDHD1	TRUE	TRUE
chr14	54995645	T	A	ENST00000360586	ENSG00000198554	WDHD1	TRUE	TRUE
chr14	54995656	G	C	ENST00000360586	ENSG00000198554	WDHD1	TRUE	TRUE
chr14	54995656	G	T	ENST00000360586	ENSG00000198554	WDHD1	TRUE	TRUE
chr14	54995675	C	A	ENST00000360586	ENSG00000198554	WDHD1	TRUE	TRUE
chr14	54995684	C	A	ENST00000360586	ENSG00000198554	WDHD1	TRUE	TRUE
chr14	54995705	T	A	ENST00000360586	ENSG00000198554	WDHD1	TRUE	TRUE
chr14	54995707	G	C	ENST00000360586	ENSG00000198554	WDHD1	TRUE	TRUE
chr14	54995707	G	T	ENST00000360586	ENSG00000198554	WDHD1	TRUE	TRUE
chr14	54995723	C	A	ENST00000360586	ENSG00000198554	WDHD1	TRUE	TRUE
chr14	54995771	C	A	ENST00000360586	ENSG00000198554	WDHD1	TRUE	TRUE
chr14	54995787	A	C	ENST00000360586	ENSG00000198554	WDHD1	TRUE	TRUE
chr14	54995787	A	T	ENST00000360586	ENSG00000198554	WDHD1	TRUE	TRUE
chr14	54995795	T	A	ENST00000360586	ENSG00000198554	WDHD1	TRUE	TRUE
chr14	54995798	C	A	ENST00000360586	ENSG00000198554	WDHD1	TRUE	TRUE
chr14	54995804	T	A	ENST00000360586	ENSG00000198554	WDHD1	TRUE	TRUE
chr14	54995814	C	A	ENST00000360586	ENSG00000198554	WDHD1	TRUE	FALSE
chr14	54995814	C	G	ENST00000360586	ENSG00000198554	WDHD1	TRUE	FALSE
chr14	54995814	C	T	ENST00000360586	ENSG00000198554	WDHD1	TRUE	FALSE
chr14	54995815	T	A	ENST00000360586	ENSG00000198554	WDHD1	TRUE	FALSE
chr14	54995815	T	C	ENST00000360586	ENSG00000198554	WDHD1	TRUE	FALSE
chr14	54995815	T	G	ENST00000360586	ENSG00000198554	WDHD1	TRUE	FALSE
chr14	55000501	A	C	ENST00000360586	ENSG00000198554	WDHD1	TRUE	FALSE
chr14	55000501	A	G	ENST00000360586	ENSG00000198554	WDHD1	TRUE	FALSE
chr14	55000501	A	T	ENST00000360586	ENSG00000198554	WDHD1	TRUE	FALSE
chr14	55000502	C	A	ENST00000360586	ENSG00000198554	WDHD1	TRUE	FALSE
chr14	55000502	C	G	ENST00000360586	ENSG00000198554	WDHD1	TRUE	FALSE
chr14	55000502	C	T	ENST00000360586	ENSG00000198554	WDHD1	TRUE	FALSE
chr14	55000505	T	A	ENST00000360586	ENSG00000198554	WDHD1	TRUE	TRUE
chr14	55000513	G	C	ENST00000360586	ENSG00000198554	WDHD1	TRUE	TRUE
chr14	55000513	G	T	ENST00000360586	ENSG00000198554	WDHD1	TRUE	TRUE
chr14	55000520	T	A	ENST00000360586	ENSG00000198554	WDHD1	TRUE	TRUE
chr14	55000523	C	A	ENST00000360586	ENSG00000198554	WDHD1	TRUE	TRUE
chr14	55000533	A	T	ENST00000360586	ENSG00000198554	WDHD1	TRUE	TRUE
chr14	55000544	C	A	ENST00000360586	ENSG00000198554	WDHD1	TRUE	TRUE
chr14	55000562	C	A	ENST00000360586	ENSG00000198554	WDHD1	TRUE	TRUE
chr14	55000565	C	A	ENST00000360586	ENSG00000198554	WDHD1	TRUE	TRUE
chr14	55000575	A	C	ENST00000360586	ENSG00000198554	WDHD1	TRUE	TRUE
chr14	55000575	A	T	ENST00000360586	ENSG00000198554	WDHD1	TRUE	TRUE
chr14	55000579	G	T	ENST00000360586	ENSG00000198554	WDHD1	TRUE	TRUE
chr14	55000586	G	A	ENST00000360586	ENSG00000198554	WDHD1	TRUE	TRUE
chr14	55000590	A	T	ENST00000360586	ENSG00000198554	WDHD1	TRUE	TRUE
chr14	55000602	C	T	ENST00000360586	ENSG00000198554	WDHD1	TRUE	TRUE
chr14	55000603	C	T	ENST00000360586	ENSG00000198554	WDHD1	TRUE	TRUE
chr14	55000614	A	T	ENST00000360586	ENSG00000198554	WDHD1	TRUE	TRUE
chr14	55000623	A	C	ENST00000360586	ENSG00000198554	WDHD1	TRUE	TRUE
chr14	55000623	A	T	ENST00000360586	ENSG00000198554	WDHD1	TRUE	TRUE
chr14	55000631	T	A	ENST00000360586	ENSG00000198554	WDHD1	TRUE	TRUE
chr14	55000634	C	A	ENST00000360586	ENSG00000198554	WDHD1	TRUE	TRUE
chr14	55000640	T	A	ENST00000360586	ENSG00000198554	WDHD1	TRUE	TRUE
chr14	55000645	C	A	ENST00000360586	ENSG00000198554	WDHD1	TRUE	FALSE
chr14	55000645	C	G	ENST00000360586	ENSG00000198554	WDHD1	TRUE	FALSE
chr14	55000645	C	T	ENST00000360586	ENSG00000198554	WDHD1	TRUE	FALSE
chr14	55000646	T	A	ENST00000360586	ENSG00000198554	WDHD1	TRUE	FALSE
chr14	55000646	T	C	ENST00000360586	ENSG00000198554	WDHD1	TRUE	FALSE
chr14	55000646	T	G	ENST00000360586	ENSG00000198554	WDHD1	TRUE	FALSE
chr14	55000884	A	C	ENST00000360586	ENSG00000198554	WDHD1	TRUE	FALSE
chr14	55000884	A	G	ENST00000360586	ENSG00000198554	WDHD1	TRUE	FALSE
chr14	55000884	A	T	ENST00000360586	ENSG00000198554	WDHD1	TRUE	FALSE
chr14	55000885	C	A	ENST00000360586	ENSG00000198554	WDHD1	TRUE	FALSE
chr14	55000885	C	G	ENST00000360586	ENSG00000198554	WDHD1	TRUE	FALSE
chr14	55000885	C	T	ENST00000360586	ENSG00000198554	WDHD1	TRUE	FALSE
chr14	55000890	C	A	ENST00000360586	ENSG00000198554	WDHD1	TRUE	TRUE
chr14	55000894	G	T	ENST00000360586	ENSG00000198554	WDHD1	TRUE	TRUE
chr14	55000902	T	A	ENST00000360586	ENSG00000198554	WDHD1	TRUE	TRUE
chr14	55000908	C	A	ENST00000360586	ENSG00000198554	WDHD1	TRUE	TRUE
chr14	55000915	C	T	ENST00000360586	ENSG00000198554	WDHD1	TRUE	TRUE
chr14	55000916	C	T	ENST00000360586	ENSG00000198554	WDHD1	TRUE	TRUE
chr14	55000952	A	C	ENST00000360586	ENSG00000198554	WDHD1	TRUE	TRUE
chr14	55000952	A	T	ENST00000360586	ENSG00000198554	WDHD1	TRUE	TRUE
chr14	55000954	A	C	ENST00000360586	ENSG00000198554	WDHD1	TRUE	TRUE
chr14	55000954	A	T	ENST00000360586	ENSG00000198554	WDHD1	TRUE	TRUE
chr14	55000959	G	A	ENST00000360586	ENSG00000198554	WDHD1	TRUE	TRUE
chr14	55000963	A	T	ENST00000360586	ENSG00000198554	WDHD1	TRUE	TRUE
chr14	55000972	C	T	ENST00000360586	ENSG00000198554	WDHD1	TRUE	TRUE
chr14	55000973	C	T	ENST00000360586	ENSG00000198554	WDHD1	TRUE	TRUE
chr14	55000993	C	A	ENST00000360586	ENSG00000198554	WDHD1	TRUE	FALSE
chr14	55000993	C	G	ENST00000360586	ENSG00000198554	WDHD1	TRUE	FALSE
chr14	55000993	C	T	ENST00000360586	ENSG00000198554	WDHD1	TRUE	FALSE
chr14	55000994	T	A	ENST00000360586	ENSG00000198554	WDHD1	TRUE	FALSE
chr14	55000994	T	C	ENST00000360586	ENSG00000198554	WDHD1	TRUE	FALSE
chr14	55000994	T	G	ENST00000360586	ENSG00000198554	WDHD1	TRUE	FALSE
chr14	55002091	A	C	ENST00000360586	ENSG00000198554	WDHD1	TRUE	TRUE
chr14	55002091	A	G	ENST00000360586	ENSG00000198554	WDHD1	TRUE	FALSE
chr14	55002091	A	T	ENST00000360586	ENSG00000198554	WDHD1	TRUE	TRUE
chr14	55002092	C	A	ENST00000360586	ENSG00000198554	WDHD1	TRUE	TRUE
chr14	55002092	C	G	ENST00000360586	ENSG00000198554	WDHD1	TRUE	TRUE
chr14	55002092	C	T	ENST00000360586	ENSG00000198554	WDHD1	TRUE	TRUE
chr14	55002095	G	A	ENST00000360586	ENSG00000198554	WDHD1	TRUE	TRUE
chr14	55002112	G	C	ENST00000360586	ENSG00000198554	WDHD1	TRUE	TRUE
chr14	55002112	G	T	ENST00000360586	ENSG00000198554	WDHD1	TRUE	TRUE
chr14	55002125	G	A	ENST00000360586	ENSG00000198554	WDHD1	TRUE	TRUE
chr14	55002132	C	T	ENST00000360586	ENSG00000198554	WDHD1	TRUE	TRUE
chr14	55002133	C	T	ENST00000360586	ENSG00000198554	WDHD1	TRUE	TRUE
chr14	55002140	C	A	ENST00000360586	ENSG00000198554	WDHD1	TRUE	TRUE
chr14	55002143	T	A	ENST00000360586	ENSG00000198554	WDHD1	TRUE	TRUE
chr14	55002146	T	A	ENST00000360586	ENSG00000198554	WDHD1	TRUE	TRUE
chr14	55002147	A	C	ENST00000360586	ENSG00000198554	WDHD1	TRUE	TRUE
chr14	55002147	A	T	ENST00000360586	ENSG00000198554	WDHD1	TRUE	TRUE
chr14	55002155	T	A	ENST00000360586	ENSG00000198554	WDHD1	TRUE	TRUE
chr14	55002164	T	A	ENST00000360586	ENSG00000198554	WDHD1	TRUE	TRUE
chr14	55002167	C	A	ENST00000360586	ENSG00000198554	WDHD1	TRUE	TRUE
chr14	55002184	A	C	ENST00000360586	ENSG00000198554	WDHD1	TRUE	TRUE
chr14	55002184	A	T	ENST00000360586	ENSG00000198554	WDHD1	TRUE	TRUE
chr14	55002186	C	A	ENST00000360586	ENSG00000198554	WDHD1	TRUE	FALSE
chr14	55002186	C	G	ENST00000360586	ENSG00000198554	WDHD1	TRUE	FALSE
chr14	55002186	C	T	ENST00000360586	ENSG00000198554	WDHD1	TRUE	FALSE
chr14	55002187	T	A	ENST00000360586	ENSG00000198554	WDHD1	TRUE	FALSE
chr14	55002187	T	C	ENST00000360586	ENSG00000198554	WDHD1	TRUE	FALSE
chr14	55002187	T	G	ENST00000360586	ENSG00000198554	WDHD1	TRUE	FALSE
chr14	55007278	A	C	ENST00000360586	ENSG00000198554	WDHD1	TRUE	FALSE
chr14	55007278	A	G	ENST00000360586	ENSG00000198554	WDHD1	FALSE	FALSE
chr14	55007278	A	T	ENST00000360586	ENSG00000198554	WDHD1	TRUE	FALSE
chr14	55007279	C	A	ENST00000360586	ENSG00000198554	WDHD1	TRUE	FALSE
chr14	55007279	C	G	ENST00000360586	ENSG00000198554	WDHD1	TRUE	FALSE
chr14	55007279	C	T	ENST00000360586	ENSG00000198554	WDHD1	TRUE	FALSE
chr14	55007282	T	A	ENST00000360586	ENSG00000198554	WDHD1
chr14	55007291	T	A	ENST00000360586	ENSG00000198554	WDHD1
chr14	55007297	G	A	ENST00000360586	ENSG00000198554	WDHD1
chr14	55007298	C	T	ENST00000360586	ENSG00000198554	WDHD1
chr14	55007299	C	T	ENST00000360586	ENSG00000198554	WDHD1
chr14	55007309	T	A	ENST00000360586	ENSG00000198554	WDHD1	TRUE	TRUE
chr14	55007310	G	T	ENST00000360586	ENSG00000198554	WDHD1	TRUE	TRUE
chr14	55007317	G	C	ENST00000360586	ENSG00000198554	WDHD1	TRUE	TRUE
chr14	55007317	G	T	ENST00000360586	ENSG00000198554	WDHD1	TRUE	TRUE
chr14	55007321	T	A	ENST00000360586	ENSG00000198554	WDHD1	TRUE	TRUE
chr14	55007340	G	T	ENST00000360586	ENSG00000198554	WDHD1	TRUE	TRUE
chr14	55007345	T	A	ENST00000360586	ENSG00000198554	WDHD1	TRUE	TRUE
chr14	55007348	G	A	ENST00000360586	ENSG00000198554	WDHD1	TRUE	TRUE
chr14	55007358	C	T	ENST00000360586	ENSG00000198554	WDHD1	TRUE	TRUE
chr14	55007359	C	T	ENST00000360586	ENSG00000198554	WDHD1	TRUE	TRUE
chr14	55007370	A	T	ENST00000360586	ENSG00000198554	WDHD1	TRUE	TRUE
chr14	55007376	C	A	ENST00000360586	ENSG00000198554	WDHD1	TRUE	FALSE
chr14	55007376	C	G	ENST00000360586	ENSG00000198554	WDHD1	TRUE	FALSE
chr14	55007376	C	T	ENST00000360586	ENSG00000198554	WDHD1	TRUE	FALSE
chr14	55007377	T	A	ENST00000360586	ENSG00000198554	WDHD1	TRUE	FALSE
chr14	55007377	T	C	ENST00000360586	ENSG00000198554	WDHD1	TRUE	FALSE
chr14	55007377	T	G	ENST00000360586	ENSG00000198554	WDHD1	TRUE	FALSE
chr14	55008314	A	C	ENST00000360586	ENSG00000198554	WDHD1	TRUE	FALSE
chr14	55008314	A	G	ENST00000360586	ENSG00000198554	WDHD1	TRUE	FALSE
chr14	55008314	A	T	ENST00000360586	ENSG00000198554	WDHD1	TRUE	FALSE
chr14	55008315	C	A	ENST00000360586	ENSG00000198554	WDHD1	TRUE	FALSE
chr14	55008315	C	G	ENST00000360586	ENSG00000198554	WDHD1	TRUE	FALSE
chr14	55008315	C	T	ENST00000360586	ENSG00000198554	WDHD1	TRUE	FALSE
chr14	55008318	G	A	ENST00000360586	ENSG00000198554	WDHD1	TRUE	TRUE
chr14	55008323	G	C	ENST00000360586	ENSG00000198554	WDHD1	TRUE	TRUE
chr14	55008323	G	T	ENST00000360586	ENSG00000198554	WDHD1	TRUE	TRUE
chr14	55008330	G	A	ENST00000360586	ENSG00000198554	WDHD1	TRUE	TRUE
chr14	55008331	C	T	ENST00000360586	ENSG00000198554	WDHD1	TRUE	TRUE
chr14	55008332	C	T	ENST00000360586	ENSG00000198554	WDHD1	TRUE	TRUE
chr14	55008339	T	A	ENST00000360586	ENSG00000198554	WDHD1	TRUE	TRUE
chr14	55008348	C	A	ENST00000360586	ENSG00000198554	WDHD1	TRUE	TRUE
chr14	55008352	A	T	ENST00000360586	ENSG00000198554	WDHD1	TRUE	TRUE
chr14	55008362	G	C	ENST00000360586	ENSG00000198554	WDHD1	TRUE	TRUE
chr14	55008362	G	T	ENST00000360586	ENSG00000198554	WDHD1	TRUE	TRUE
chr14	55008367	C	A	ENST00000360586	ENSG00000198554	WDHD1	TRUE	FALSE
chr14	55008367	C	G	ENST00000360586	ENSG00000198554	WDHD1	TRUE	FALSE
chr14	55008367	C	T	ENST00000360586	ENSG00000198554	WDHD1	TRUE	FALSE
chr14	55008368	T	A	ENST00000360586	ENSG00000198554	WDHD1	TRUE	FALSE
chr14	55008368	T	C	ENST00000360586	ENSG00000198554	WDHD1	TRUE	FALSE
chr14	55008368	T	G	ENST00000360586	ENSG00000198554	WDHD1	TRUE	FALSE
chr14	55008606	A	C	ENST00000360586	ENSG00000198554	WDHD1	TRUE	TRUE
chr14	55008606	A	G	ENST00000360586	ENSG00000198554	WDHD1	TRUE	FALSE
chr14	55008606	A	T	ENST00000360586	ENSG00000198554	WDHD1	TRUE	TRUE
chr14	55008607	C	A	ENST00000360586	ENSG00000198554	WDHD1	TRUE	TRUE
chr14	55008607	C	G	ENST00000360586	ENSG00000198554	WDHD1	TRUE	TRUE
chr14	55008607	C	T	ENST00000360586	ENSG00000198554	WDHD1	TRUE	TRUE
chr14	55008622	T	A	ENST00000360586	ENSG00000198554	WDHD1	TRUE	TRUE
chr14	55008642	A	C	ENST00000360586	ENSG00000198554	WDHD1	TRUE	TRUE
chr14	55008642	A	T	ENST00000360586	ENSG00000198554	WDHD1	TRUE	TRUE
chr14	55008661	C	A	ENST00000360586	ENSG00000198554	WDHD1	TRUE	TRUE
chr14	55008664	G	A	ENST00000360586	ENSG00000198554	WDHD1	TRUE	TRUE
chr14	55008673	T	A	ENST00000360586	ENSG00000198554	WDHD1	TRUE	TRUE
chr14	55008676	G	A	ENST00000360586	ENSG00000198554	WDHD1	TRUE	TRUE
chr14	55008679	G	A	ENST00000360586	ENSG00000198554	WDHD1	TRUE	TRUE
chr14	55008706	T	A	ENST00000360586	ENSG00000198554	WDHD1	TRUE	TRUE
chr14	55008720	C	A	ENST00000360586	ENSG00000198554	WDHD1	TRUE	TRUE
chr14	55008720	C	G	ENST00000360586	ENSG00000198554	WDHD1	TRUE	TRUE
chr14	55008720	C	T	ENST00000360586	ENSG00000198554	WDHD1	TRUE	TRUE
chr14	55008721	T	A	ENST00000360586	ENSG00000198554	WDHD1	TRUE	TRUE
chr14	55008721	T	C	ENST00000360586	ENSG00000198554	WDHD1	TRUE	TRUE
chr14	55008721	T	G	ENST00000360586	ENSG00000198554	WDHD1	TRUE	TRUE
chr14	55010307	A	C	ENST00000360586	ENSG00000198554	WDHD1	TRUE	TRUE
chr14	55010307	A	G	ENST00000360586	ENSG00000198554	WDHD1	TRUE	FALSE
chr14	55010307	A	T	ENST00000360586	ENSG00000198554	WDHD1	TRUE	TRUE
chr14	55010308	C	A	ENST00000360586	ENSG00000198554	WDHD1	TRUE	TRUE
chr14	55010308	C	G	ENST00000360586	ENSG00000198554	WDHD1	TRUE	TRUE
chr14	55010308	C	T	ENST00000360586	ENSG00000198554	WDHD1	TRUE	TRUE
chr14	55010316	C	A	ENST00000360586	ENSG00000198554	WDHD1	TRUE	TRUE
chr14	55010328	T	A	ENST00000360586	ENSG00000198554	WDHD1	TRUE	TRUE
chr14	55010381	A	T	ENST00000360586	ENSG00000198554	WDHD1	TRUE	TRUE
chr14	55010400	C	A	ENST00000360586	ENSG00000198554	WDHD1	TRUE	TRUE
chr14	55010403	C	A	ENST00000360586	ENSG00000198554	WDHD1	TRUE	TRUE
chr14	55010421	G	A	ENST00000360586	ENSG00000198554	WDHD1	TRUE	TRUE
chr14	55010454	T	A	ENST00000360586	ENSG00000198554	WDHD1	TRUE	TRUE
chr14	55010457	C	A	ENST00000360586	ENSG00000198554	WDHD1	TRUE	TRUE
chr14	55010461	C	A	ENST00000360586	ENSG00000198554	WDHD1	TRUE	TRUE
chr14	55010461	C	G	ENST00000360586	ENSG00000198554	WDHD1	TRUE	TRUE
chr14	55010461	C	T	ENST00000360586	ENSG00000198554	WDHD1	TRUE	TRUE
chr14	55010462	T	A	ENST00000360586	ENSG00000198554	WDHD1	TRUE	TRUE
chr14	55010462	T	C	ENST00000360586	ENSG00000198554	WDHD1	TRUE	TRUE
chr14	55010462	T	G	ENST00000360586	ENSG00000198554	WDHD1	TRUE	FALSE
chr14	55013483	A	C	ENST00000360586	ENSG00000198554	WDHD1	TRUE	FALSE
chr14	55013483	A	G	ENST00000360586	ENSG00000198554	WDHD1	TRUE	FALSE
chr14	55013483	A	T	ENST00000360586	ENSG00000198554	WDHD1	TRUE	FALSE
chr14	55013484	C	A	ENST00000360586	ENSG00000198554	WDHD1	TRUE	FALSE
chr14	55013484	C	G	ENST00000360586	ENSG00000198554	WDHD1	TRUE	FALSE
chr14	55013484	C	T	ENST00000360586	ENSG00000198554	WDHD1	TRUE	FALSE
chr14	55013487	T	A	ENST00000360586	ENSG00000198554	WDHD1	TRUE	TRUE
chr14	55013489	A	T	ENST00000360586	ENSG00000198554	WDHD1	TRUE	TRUE
chr14	55013494	A	T	ENST00000360586	ENSG00000198554	WDHD1	TRUE	TRUE
chr14	55013498	G	C	ENST00000360586	ENSG00000198554	WDHD1	TRUE	TRUE
chr14	55013498	G	T	ENST00000360586	ENSG00000198554	WDHD1	TRUE	TRUE
chr14	55013500	A	C	ENST00000360586	ENSG00000198554	WDHD1	TRUE	TRUE
chr14	55013500	A	T	ENST00000360586	ENSG00000198554	WDHD1	TRUE	TRUE
chr14	55013508	T	A	ENST00000360586	ENSG00000198554	WDHD1	TRUE	TRUE
chr14	55013511	C	A	ENST00000360586	ENSG00000198554	WDHD1	TRUE	TRUE
chr14	55013514	C	A	ENST00000360586	ENSG00000198554	WDHD1	TRUE	TRUE
chr14	55013529	T	A	ENST00000360586	ENSG00000198554	WDHD1	TRUE	TRUE
chr14	55013546	A	T	ENST00000360586	ENSG00000198554	WDHD1	TRUE	TRUE
chr14	55013553	C	A	ENST00000360586	ENSG00000198554	WDHD1	TRUE	TRUE
chr14	55013554	C	T	ENST00000360586	ENSG00000198554	WDHD1	TRUE	TRUE
chr14	55013555	C	T	ENST00000360586	ENSG00000198554	WDHD1	TRUE	TRUE
chr14	55013580	C	A	ENST00000360586	ENSG00000198554	WDHD1	TRUE	TRUE
chr14	55013581	A	T	ENST00000360586	ENSG00000198554	WDHD1	TRUE	TRUE
chr14	55013597	C	A	ENST00000360586	ENSG00000198554	WDHD1	TRUE	FALSE
chr14	55013597	C	G	ENST00000360586	ENSG00000198554	WDHD1	TRUE	FALSE
chr14	55013597	C	T	ENST00000360586	ENSG00000198554	WDHD1	TRUE	FALSE
chr14	55013598	T	A	ENST00000360586	ENSG00000198554	WDHD1	TRUE	FALSE
chr14	55013598	T	C	ENST00000360586	ENSG00000198554	WDHD1	TRUE	FALSE
chr14	55013598	T	G	ENST00000360586	ENSG00000198554	WDHD1	TRUE	FALSE
chr14	55026709	A	C	ENST00000360586	ENSG00000198554	WDHD1	FALSE	FALSE
chr14	55026709	A	G	ENST00000360586	ENSG00000198554	WDHD1	FALSE	FALSE
chr14	55026709	A	T	ENST00000360586	ENSG00000198554	WDHD1	FALSE	FALSE
chr14	55026710	C	A	ENST00000360586	ENSG00000198554	WDHD1	FALSE	FALSE
chr14	55026710	C	G	ENST00000360586	ENSG00000198554	WDHD1	FALSE	FALSE
chr14	55026710	C	T	ENST00000360586	ENSG00000198554	WDHD1	FALSE	FALSE
chr14	55026728	A	T	ENST00000360586	ENSG00000198554	WDHD1	TRUE	FALSE
chr14	55026736	C	A	ENST00000360586	ENSG00000198554	WDHD1	TRUE	FALSE
chr14	55026745	C	A	ENST00000360586	ENSG00000198554	WDHD1	FALSE	FALSE
chr14	55026748	C	A	ENST00000360586	ENSG00000198554	WDHD1	FALSE	FALSE
chr14	55026758	A	C	ENST00000360586	ENSG00000198554	WDHD1	FALSE	FALSE
chr14	55026758	A	T	ENST00000360586	ENSG00000198554	WDHD1	FALSE	FALSE
chr14	55026763	T	A	ENST00000360586	ENSG00000198554	WDHD1	FALSE	FALSE
chr14	55026772	T	A	ENST00000360586	ENSG00000198554	WDHD1	FALSE	FALSE
chr14	55026804	C	A	ENST00000360586	ENSG00000198554	WDHD1	FALSE	FALSE
chr14	55026804	C	G	ENST00000360586	ENSG00000198554	WDHD1	FALSE	FALSE
chr14	55026804	C	T	ENST00000360586	ENSG00000198554	WDHD1	FALSE	FALSE
chr14	55026805	T	A	ENST00000360586	ENSG00000198554	WDHD1	FALSE	FALSE
chr14	55026805	T	C	ENST00000360586	ENSG00000198554	WDHD1	FALSE	FALSE
chr14	55026805	T	G	ENST00000360586	ENSG00000198554	WDHD1	FALSE	FALSE
chr14	55027026	A	C	ENST00000360586	ENSG00000198554	WDHD1	TRUE	FALSE
chr14	55027026	A	G	ENST00000360586	ENSG00000198554	WDHD1	TRUE	FALSE
chr14	55027026	A	T	ENST00000360586	ENSG00000198554	WDHD1	TRUE	FALSE
chr14	55027027	C	A	ENST00000360586	ENSG00000198554	WDHD1	TRUE	FALSE
chr14	55027027	C	G	ENST00000360586	ENSG00000198554	WDHD1	TRUE	FALSE
chr14	55027027	C	T	ENST00000360586	ENSG00000198554	WDHD1	TRUE	FALSE
chr14	55027472	G	A	ENST00000555846	ENSG00000180008	SOCS4	FALSE	FALSE
chr14	55027472	G	C	ENST00000555846	ENSG00000180008	SOCS4	FALSE	FALSE
chr14	55027472	G	T	ENST00000555846	ENSG00000180008	SOCS4	FALSE	FALSE
chr14	55027473	T	A	ENST00000555846	ENSG00000180008	SOCS4	FALSE	FALSE
chr14	55027473	T	C	ENST00000555846	ENSG00000180008	SOCS4	FALSE	FALSE
chr14	55027473	T	G	ENST00000555846	ENSG00000180008	SOCS4	FALSE	FALSE
chr14	55031861	A	C	ENST00000555846	ENSG00000180008	SOCS4	FALSE	FALSE
chr14	55031861	A	G	ENST00000555846	ENSG00000180008	SOCS4	TRUE	FALSE
chr14	55031861	A	T	ENST00000555846	ENSG00000180008	SOCS4	FALSE	FALSE
chr14	55031862	G	A	ENST00000555846	ENSG00000180008	SOCS4	FALSE	FALSE
chr14	55031862	G	C	ENST00000555846	ENSG00000180008	SOCS4	FALSE	FALSE
chr14	55031862	G	T	ENST00000555846	ENSG00000180008	SOCS4	FALSE	FALSE
chr14	55031992	G	A	ENST00000555846	ENSG00000180008	SOCS4	TRUE	FALSE
chr14	55031992	G	C	ENST00000555846	ENSG00000180008	SOCS4	TRUE	FALSE
chr14	55031992	G	T	ENST00000555846	ENSG00000180008	SOCS4	TRUE	FALSE
chr14	55031993	T	A	ENST00000555846	ENSG00000180008	SOCS4	TRUE	FALSE
chr14	55031993	T	C	ENST00000555846	ENSG00000180008	SOCS4	TRUE	FALSE
chr14	55031993	T	G	ENST00000555846	ENSG00000180008	SOCS4	TRUE	FALSE
chr14	55042950	A	C	ENST00000555846	ENSG00000180008	SOCS4	TRUE	FALSE
chr14	55042950	A	G	ENST00000555846	ENSG00000180008	SOCS4	TRUE	FALSE
chr14	55042950	A	T	ENST00000555846	ENSG00000180008	SOCS4	TRUE	FALSE
chr14	55042951	G	A	ENST00000555846	ENSG00000180008	SOCS4	TRUE	FALSE
chr14	55042951	G	C	ENST00000555846	ENSG00000180008	SOCS4	TRUE	FALSE
chr14	55042951	G	T	ENST00000555846	ENSG00000180008	SOCS4	TRUE	FALSE
chr14	55043048	G	T	ENST00000555846	ENSG00000180008	SOCS4	FALSE	FALSE
chr14	55043057	G	T	ENST00000555846	ENSG00000180008	SOCS4	FALSE	FALSE
chr14	55043069	A	T	ENST00000555846	ENSG00000180008	SOCS4	FALSE	FALSE
chr14	55043090	A	T	ENST00000555846	ENSG00000180008	SOCS4	FALSE	FALSE
chr14	55043105	A	T	ENST00000555846	ENSG00000180008	SOCS4	FALSE	FALSE
chr14	55043117	A	T	ENST00000555846	ENSG00000180008	SOCS4	FALSE	FALSE
chr14	55043120	A	T	ENST00000555846	ENSG00000180008	SOCS4	FALSE	FALSE
chr14	55043131	T	A	ENST00000555846	ENSG00000180008	SOCS4	FALSE	FALSE
chr14	55043131	T	G	ENST00000555846	ENSG00000180008	SOCS4	FALSE	FALSE
chr14	55043136	G	A	ENST00000555846	ENSG00000180008	SOCS4	FALSE	FALSE
chr14	55043137	G	A	ENST00000555846	ENSG00000180008	SOCS4	FALSE	FALSE
chr14	55043141	G	T	ENST00000555846	ENSG00000180008	SOCS4	FALSE	FALSE
chr14	55043144	A	T	ENST00000555846	ENSG00000180008	SOCS4	FALSE	FALSE
chr14	55043147	A	T	ENST00000555846	ENSG00000180008	SOCS4	FALSE	FALSE
chr14	55043151	T	A	ENST00000555846	ENSG00000180008	SOCS4	FALSE	FALSE
chr14	55043151	T	G	ENST00000555846	ENSG00000180008	SOCS4	FALSE	FALSE
chr14	55043157	G	A	ENST00000555846	ENSG00000180008	SOCS4	FALSE	FALSE
chr14	55043158	G	A	ENST00000555846	ENSG00000180008	SOCS4	FALSE	FALSE
chr14	55043160	C	A	ENST00000555846	ENSG00000180008	SOCS4	FALSE	FALSE
chr14	55043160	C	G	ENST00000555846	ENSG00000180008	SOCS4	FALSE	FALSE
chr14	55043162	A	T	ENST00000555846	ENSG00000180008	SOCS4	FALSE	FALSE
chr14	55043165	A	T	ENST00000555846	ENSG00000180008	SOCS4	FALSE	FALSE
chr14	55043171	G	T	ENST00000555846	ENSG00000180008	SOCS4	FALSE	FALSE
chr14	55043179	T	A	ENST00000555846	ENSG00000180008	SOCS4	FALSE	FALSE
chr14	55043179	T	G	ENST00000555846	ENSG00000180008	SOCS4	FALSE	FALSE
chr14	55043181	C	A	ENST00000555846	ENSG00000180008	SOCS4	FALSE	FALSE
chr14	55043181	C	G	ENST00000555846	ENSG00000180008	SOCS4	FALSE	FALSE
chr14	55043189	G	T	ENST00000555846	ENSG00000180008	SOCS4	FALSE	FALSE
chr14	55043207	G	T	ENST00000555846	ENSG00000180008	SOCS4	FALSE	FALSE
chr14	55043210	A	T	ENST00000555846	ENSG00000180008	SOCS4	FALSE	FALSE
chr14	55043216	G	T	ENST00000555846	ENSG00000180008	SOCS4	FALSE	FALSE
chr14	55043226	T	A	ENST00000555846	ENSG00000180008	SOCS4	FALSE	FALSE
chr14	55043226	T	G	ENST00000555846	ENSG00000180008	SOCS4	FALSE	FALSE
chr14	55043234	C	T	ENST00000555846	ENSG00000180008	SOCS4	FALSE	FALSE
chr14	55043237	G	T	ENST00000555846	ENSG00000180008	SOCS4	FALSE	FALSE
chr14	55043243	A	T	ENST00000555846	ENSG00000180008	SOCS4	FALSE	FALSE
chr14	55043254	T	A	ENST00000555846	ENSG00000180008	SOCS4	FALSE	FALSE
chr14	55043256	C	A	ENST00000555846	ENSG00000180008	SOCS4	FALSE	FALSE
chr14	55043256	C	G	ENST00000555846	ENSG00000180008	SOCS4	FALSE	FALSE
chr14	55043264	G	T	ENST00000555846	ENSG00000180008	SOCS4	FALSE	FALSE
chr14	55043268	T	A	ENST00000555846	ENSG00000180008	SOCS4	FALSE	FALSE
chr14	55043274	T	A	ENST00000555846	ENSG00000180008	SOCS4	FALSE	FALSE
chr14	55043274	T	G	ENST00000555846	ENSG00000180008	SOCS4	FALSE	FALSE
chr14	55043287	T	A	ENST00000555846	ENSG00000180008	SOCS4	FALSE	FALSE
chr14	55043294	C	T	ENST00000555846	ENSG00000180008	SOCS4	FALSE	FALSE
chr14	55043301	T	A	ENST00000555846	ENSG00000180008	SOCS4	FALSE	FALSE
chr14	55043301	T	G	ENST00000555846	ENSG00000180008	SOCS4	FALSE	FALSE
chr14	55043306	C	T	ENST00000555846	ENSG00000180008	SOCS4	FALSE	FALSE
chr14	55043315	A	T	ENST00000555846	ENSG00000180008	SOCS4	FALSE	FALSE
chr14	55043318	C	T	ENST00000555846	ENSG00000180008	SOCS4	FALSE	FALSE
chr14	55043321	A	T	ENST00000555846	ENSG00000180008	SOCS4	FALSE	FALSE
chr14	55043327	C	T	ENST00000555846	ENSG00000180008	SOCS4	FALSE	FALSE
chr14	55043342	C	T	ENST00000555846	ENSG00000180008	SOCS4	FALSE	FALSE
chr14	55043347	T	A	ENST00000555846	ENSG00000180008	SOCS4	FALSE	FALSE
chr14	55043357	A	T	ENST00000555846	ENSG00000180008	SOCS4	FALSE	FALSE
chr14	55043365	T	A	ENST00000555846	ENSG00000180008	SOCS4	FALSE	FALSE
chr14	55043382	C	A	ENST00000555846	ENSG00000180008	SOCS4	FALSE	FALSE
chr14	55043382	C	G	ENST00000555846	ENSG00000180008	SOCS4	FALSE	FALSE
chr14	55043396	A	T	ENST00000555846	ENSG00000180008	SOCS4	FALSE	FALSE
chr14	55043402	A	T	ENST00000555846	ENSG00000180008	SOCS4	FALSE	FALSE
chr14	55043417	G	T	ENST00000555846	ENSG00000180008	SOCS4	FALSE	FALSE
chr14	55043427	T	A	ENST00000555846	ENSG00000180008	SOCS4	FALSE	FALSE
chr14	55043427	T	G	ENST00000555846	ENSG00000180008	SOCS4	FALSE	FALSE
chr14	55043432	A	T	ENST00000555846	ENSG00000180008	SOCS4	FALSE	FALSE
chr14	55043437	T	A	ENST00000555846	ENSG00000180008	SOCS4	FALSE	FALSE
chr14	55043450	C	T	ENST00000555846	ENSG00000180008	SOCS4	FALSE	FALSE
chr14	55043454	C	A	ENST00000555846	ENSG00000180008	SOCS4	FALSE	FALSE
chr14	55043454	C	G	ENST00000555846	ENSG00000180008	SOCS4	FALSE	FALSE
chr14	55043460	T	A	ENST00000555846	ENSG00000180008	SOCS4	FALSE	FALSE
chr14	55043460	T	G	ENST00000555846	ENSG00000180008	SOCS4	FALSE	FALSE
chr14	55043472	G	A	ENST00000555846	ENSG00000180008	SOCS4	FALSE	FALSE
chr14	55043473	G	A	ENST00000555846	ENSG00000180008	SOCS4	FALSE	FALSE
chr14	55043483	A	T	ENST00000555846	ENSG00000180008	SOCS4	FALSE	FALSE
chr14	55043486	C	T	ENST00000555846	ENSG00000180008	SOCS4	FALSE	FALSE
chr14	55043510	A	T	ENST00000555846	ENSG00000180008	SOCS4	FALSE	FALSE
chr14	55043514	C	A	ENST00000555846	ENSG00000180008	SOCS4	FALSE	FALSE
chr14	55043514	C	G	ENST00000555846	ENSG00000180008	SOCS4	FALSE	FALSE
chr14	55043519	G	T	ENST00000555846	ENSG00000180008	SOCS4	FALSE	FALSE
chr14	55043523	G	A	ENST00000555846	ENSG00000180008	SOCS4	FALSE	FALSE
chr14	55043524	G	A	ENST00000555846	ENSG00000180008	SOCS4	FALSE	FALSE
chr14	55043538	T	A	ENST00000555846	ENSG00000180008	SOCS4	FALSE	FALSE
chr14	55043543	C	T	ENST00000555846	ENSG00000180008	SOCS4	FALSE	FALSE
chr14	55043549	G	T	ENST00000555846	ENSG00000180008	SOCS4	FALSE	FALSE
chr14	55043553	T	A	ENST00000555846	ENSG00000180008	SOCS4	FALSE	FALSE
chr14	55043564	C	T	ENST00000555846	ENSG00000180008	SOCS4	FALSE	FALSE
chr14	55043570	A	T	ENST00000555846	ENSG00000180008	SOCS4	FALSE	FALSE
chr14	55043573	C	T	ENST00000555846	ENSG00000180008	SOCS4	FALSE	FALSE
chr14	55043576	A	T	ENST00000555846	ENSG00000180008	SOCS4	FALSE	FALSE
chr14	55043585	G	T	ENST00000555846	ENSG00000180008	SOCS4	FALSE	FALSE
chr14	55043588	G	T	ENST00000555846	ENSG00000180008	SOCS4	FALSE	FALSE
chr14	55043602	T	A	ENST00000555846	ENSG00000180008	SOCS4	FALSE	FALSE
chr14	55043607	C	A	ENST00000555846	ENSG00000180008	SOCS4	FALSE	FALSE
chr14	55043607	C	G	ENST00000555846	ENSG00000180008	SOCS4	FALSE	FALSE
chr14	55043621	C	T	ENST00000555846	ENSG00000180008	SOCS4	FALSE	FALSE
chr14	55043629	T	A	ENST00000555846	ENSG00000180008	SOCS4	FALSE	FALSE
chr14	55043652	T	A	ENST00000555846	ENSG00000180008	SOCS4	FALSE	FALSE
chr14	55043656	T	A	ENST00000555846	ENSG00000180008	SOCS4	FALSE	FALSE
chr14	55043657	A	T	ENST00000555846	ENSG00000180008	SOCS4	FALSE	FALSE
chr14	55043660	G	T	ENST00000555846	ENSG00000180008	SOCS4	FALSE	FALSE
chr14	55043697	C	A	ENST00000555846	ENSG00000180008	SOCS4	FALSE	FALSE
chr14	55043697	C	G	ENST00000555846	ENSG00000180008	SOCS4	FALSE	FALSE
chr14	55043711	G	T	ENST00000555846	ENSG00000180008	SOCS4	FALSE	FALSE
chr14	55043738	G	T	ENST00000555846	ENSG00000180008	SOCS4	FALSE	FALSE
chr14	55043755	C	A	ENST00000555846	ENSG00000180008	SOCS4	FALSE	FALSE
chr14	55043765	A	T	ENST00000555846	ENSG00000180008	SOCS4	FALSE	FALSE
chr14	55043768	A	T	ENST00000555846	ENSG00000180008	SOCS4	FALSE	FALSE
chr14	55043771	A	T	ENST00000555846	ENSG00000180008	SOCS4	FALSE	FALSE
chr14	55043777	A	T	ENST00000555846	ENSG00000180008	SOCS4	FALSE	FALSE
chr14	55043783	A	T	ENST00000555846	ENSG00000180008	SOCS4	FALSE	FALSE
chr14	55043787	G	A	ENST00000555846	ENSG00000180008	SOCS4	FALSE	FALSE
chr14	55043788	G	A	ENST00000555846	ENSG00000180008	SOCS4	FALSE	FALSE
chr14	55043793	T	A	ENST00000555846	ENSG00000180008	SOCS4	FALSE	FALSE
chr14	55043801	G	T	ENST00000555846	ENSG00000180008	SOCS4	FALSE	FALSE
chr14	55043810	C	T	ENST00000555846	ENSG00000180008	SOCS4	FALSE	FALSE
chr14	55043814	T	A	ENST00000555846	ENSG00000180008	SOCS4	FALSE	FALSE
chr14	55043816	G	T	ENST00000555846	ENSG00000180008	SOCS4	FALSE	FALSE
chr14	55043828	A	T	ENST00000555846	ENSG00000180008	SOCS4	FALSE	FALSE
chr14	55043833	C	A	ENST00000555846	ENSG00000180008	SOCS4	FALSE	FALSE
chr14	55043833	C	G	ENST00000555846	ENSG00000180008	SOCS4	FALSE	FALSE
chr14	55043840	C	T	ENST00000555846	ENSG00000180008	SOCS4	FALSE	FALSE
chr14	55043851	T	A	ENST00000555846	ENSG00000180008	SOCS4	FALSE	FALSE
chr14	55043851	T	G	ENST00000555846	ENSG00000180008	SOCS4	FALSE	FALSE
chr14	55043860	T	A	ENST00000555846	ENSG00000180008	SOCS4	FALSE	FALSE
chr14	55043879	C	T	ENST00000555846	ENSG00000180008	SOCS4	FALSE	FALSE
chr14	55043899	T	A	ENST00000555846	ENSG00000180008	SOCS4	FALSE	FALSE
chr14	55043902	C	A	ENST00000555846	ENSG00000180008	SOCS4	FALSE	FALSE
chr14	55043902	C	G	ENST00000555846	ENSG00000180008	SOCS4	FALSE	FALSE
chr14	55043904	G	A	ENST00000555846	ENSG00000180008	SOCS4	FALSE	FALSE
chr14	55043905	G	A	ENST00000555846	ENSG00000180008	SOCS4	FALSE	FALSE
chr14	55043906	G	T	ENST00000555846	ENSG00000180008	SOCS4	FALSE	FALSE
chr14	55043918	A	T	ENST00000555846	ENSG00000180008	SOCS4	FALSE	FALSE
chr14	55043923	C	A	ENST00000555846	ENSG00000180008	SOCS4	FALSE	FALSE
chr14	55043923	C	G	ENST00000555846	ENSG00000180008	SOCS4	FALSE	FALSE
chr14	55043930	G	T	ENST00000555846	ENSG00000180008	SOCS4	FALSE	FALSE
chr14	55043942	G	T	ENST00000555846	ENSG00000180008	SOCS4	FALSE	FALSE
chr14	55043945	G	T	ENST00000555846	ENSG00000180008	SOCS4	FALSE	FALSE
chr14	55043948	A	T	ENST00000555846	ENSG00000180008	SOCS4	FALSE	FALSE
chr14	55043954	G	T	ENST00000555846	ENSG00000180008	SOCS4	FALSE	FALSE
chr14	55043967	T	A	ENST00000555846	ENSG00000180008	SOCS4	FALSE	FALSE
chr14	55043967	T	G	ENST00000555846	ENSG00000180008	SOCS4	FALSE	FALSE
chr14	55043972	C	T	ENST00000555846	ENSG00000180008	SOCS4	FALSE	FALSE
chr14	55043979	C	A	ENST00000555846	ENSG00000180008	SOCS4	FALSE	FALSE
chr14	55043979	C	G	ENST00000555846	ENSG00000180008	SOCS4	FALSE	FALSE
chr14	55043984	C	T	ENST00000555846	ENSG00000180008	SOCS4	FALSE	FALSE
chr14	55043987	G	T	ENST00000555846	ENSG00000180008	SOCS4	FALSE	FALSE
chr14	55043995	T	A	ENST00000555846	ENSG00000180008	SOCS4	FALSE	FALSE
chr14	55043995	T	G	ENST00000555846	ENSG00000180008	SOCS4	FALSE	FALSE
chr14	55043997	T	A	ENST00000555846	ENSG00000180008	SOCS4	FALSE	FALSE
chr14	55043997	T	G	ENST00000555846	ENSG00000180008	SOCS4	FALSE	FALSE
chr14	55044014	A	T	ENST00000555846	ENSG00000180008	SOCS4	FALSE	FALSE
chr14	55044022	T	A	ENST00000555846	ENSG00000180008	SOCS4	FALSE	FALSE
chr14	55044022	T	G	ENST00000555846	ENSG00000180008	SOCS4	FALSE	FALSE
chr14	55044041	A	T	ENST00000555846	ENSG00000180008	SOCS4	FALSE	FALSE
chr14	55044047	G	T	ENST00000555846	ENSG00000180008	SOCS4	FALSE	FALSE
chr14	55044050	C	T	ENST00000555846	ENSG00000180008	SOCS4	FALSE	FALSE
chr14	55044054	G	A	ENST00000555846	ENSG00000180008	SOCS4	FALSE	FALSE
chr14	55044055	G	A	ENST00000555846	ENSG00000180008	SOCS4	FALSE	FALSE
chr14	55044091	T	A	ENST00000555846	ENSG00000180008	SOCS4	FALSE	FALSE
chr14	55044125	G	T	ENST00000555846	ENSG00000180008	SOCS4	FALSE	FALSE
chr14	55044133	T	A	ENST00000555846	ENSG00000180008	SOCS4	FALSE	FALSE
chr14	55044133	T	G	ENST00000555846	ENSG00000180008	SOCS4	FALSE	FALSE
chr14	55044134	A	T	ENST00000555846	ENSG00000180008	SOCS4	FALSE	FALSE
chr14	55044151	T	A	ENST00000555846	ENSG00000180008	SOCS4	FALSE	FALSE
chr14	55044161	G	T	ENST00000555846	ENSG00000180008	SOCS4	FALSE	FALSE
chr14	55044183	T	A	ENST00000555846	ENSG00000180008	SOCS4	FALSE	FALSE
chr14	55044183	T	G	ENST00000555846	ENSG00000180008	SOCS4	FALSE	FALSE
chr14	55044209	C	T	ENST00000555846	ENSG00000180008	SOCS4	FALSE	FALSE
chr14	55044220	C	A	ENST00000555846	ENSG00000180008	SOCS4	FALSE	FALSE
chr14	55044221	A	T	ENST00000555846	ENSG00000180008	SOCS4	FALSE	FALSE
chr14	55044235	T	A	ENST00000555846	ENSG00000180008	SOCS4	FALSE	FALSE
chr14	55044241	T	A	ENST00000555846	ENSG00000180008	SOCS4	FALSE	FALSE
chr14	55044250	T	A	ENST00000555846	ENSG00000180008	SOCS4	FALSE	FALSE
chr14	55044250	T	G	ENST00000555846	ENSG00000180008	SOCS4	FALSE	FALSE
chr14	55044287	A	T	ENST00000555846	ENSG00000180008	SOCS4	FALSE	FALSE
chr14	55044291	T	A	ENST00000555846	ENSG00000180008	SOCS4	FALSE	FALSE
chr14	55044291	T	G	ENST00000555846	ENSG00000180008	SOCS4	FALSE	FALSE
chr14	55044295	T	A	ENST00000555846	ENSG00000180008	SOCS4	FALSE	FALSE
chr14	55044295	T	G	ENST00000555846	ENSG00000180008	SOCS4	FALSE	FALSE
chr14	55044299	A	T	ENST00000555846	ENSG00000180008	SOCS4	FALSE	FALSE
chr14	55044302	G	T	ENST00000555846	ENSG00000180008	SOCS4	FALSE	FALSE
chr14	55044307	T	A	ENST00000555846	ENSG00000180008	SOCS4	FALSE	FALSE
chr14	55044307	T	G	ENST00000555846	ENSG00000180008	SOCS4	FALSE	FALSE
chr14	55044313	T	A	ENST00000555846	ENSG00000180008	SOCS4	FALSE	FALSE
chr14	55044313	T	G	ENST00000555846	ENSG00000180008	SOCS4	FALSE	FALSE
chr14	55044314	A	T	ENST00000555846	ENSG00000180008	SOCS4	FALSE	FALSE
chr14	55044318	C	A	ENST00000555846	ENSG00000180008	SOCS4	FALSE	FALSE
chr14	55044318	C	G	ENST00000555846	ENSG00000180008	SOCS4	FALSE	FALSE
chr14	55044320	A	T	ENST00000555846	ENSG00000180008	SOCS4	FALSE	FALSE
chr14	55044326	A	T	ENST00000555846	ENSG00000180008	SOCS4	FALSE	FALSE
chr14	55044350	G	T	ENST00000555846	ENSG00000180008	SOCS4	FALSE	FALSE
chr14	55044353	C	T	ENST00000555846	ENSG00000180008	SOCS4	FALSE	FALSE
chr14	55044356	C	T	ENST00000555846	ENSG00000180008	SOCS4	FALSE	FALSE
chr14	55044361	C	A	ENST00000555846	ENSG00000180008	SOCS4	FALSE	FALSE
chr14	55051804	G	A	ENST00000395468	ENSG00000168175	MAPK1IP1L	TRUE	FALSE
chr14	55051804	G	C	ENST00000395468	ENSG00000168175	MAPK1IP1L	TRUE	FALSE
chr14	55051804	G	T	ENST00000395468	ENSG00000168175	MAPK1IP1L	TRUE	FALSE
chr14	55051805	T	A	ENST00000395468	ENSG00000168175	MAPK1IP1L	TRUE	FALSE
chr14	55051805	T	C	ENST00000395468	ENSG00000168175	MAPK1IP1L	TRUE	FALSE
chr14	55051805	T	G	ENST00000395468	ENSG00000168175	MAPK1IP1L	TRUE	FALSE
chr14	55061678	A	C	ENST00000395468	ENSG00000168175	MAPK1IP1L	TRUE	FALSE
chr14	55061678	A	G	ENST00000395468	ENSG00000168175	MAPK1IP1L	TRUE	FALSE
chr14	55061678	A	T	ENST00000395468	ENSG00000168175	MAPK1IP1L	TRUE	FALSE
chr14	55061679	G	A	ENST00000395468	ENSG00000168175	MAPK1IP1L	TRUE	FALSE
chr14	55061679	G	C	ENST00000395468	ENSG00000168175	MAPK1IP1L	TRUE	FALSE
chr14	55061679	G	T	ENST00000395468	ENSG00000168175	MAPK1IP1L	TRUE	FALSE
chr14	55061693	G	T	ENST00000395468	ENSG00000168175	MAPK1IP1L	FALSE	FALSE
chr14	55061700	C	A	ENST00000395468	ENSG00000168175	MAPK1IP1L	FALSE	FALSE
chr14	55061702	G	A	ENST00000395468	ENSG00000168175	MAPK1IP1L	TRUE	FALSE
chr14	55061702	G	C	ENST00000395468	ENSG00000168175	MAPK1IP1L	TRUE	FALSE
chr14	55061702	G	T	ENST00000395468	ENSG00000168175	MAPK1IP1L	TRUE	FALSE
chr14	55061703	T	A	ENST00000395468	ENSG00000168175	MAPK1IP1L	TRUE	FALSE
chr14	55061703	T	C	ENST00000395468	ENSG00000168175	MAPK1IP1L	TRUE	FALSE
chr14	55061703	T	G	ENST00000395468	ENSG00000168175	MAPK1IP1L	TRUE	FALSE
chr14	55062616	A	C	ENST00000395468	ENSG00000168175	MAPK1IP1L	TRUE	FALSE
chr14	55062616	A	G	ENST00000395468	ENSG00000168175	MAPK1IP1L	TRUE	FALSE
chr14	55062616	A	T	ENST00000395468	ENSG00000168175	MAPK1IP1L	TRUE	FALSE
chr14	55062617	G	A	ENST00000395468	ENSG00000168175	MAPK1IP1L	TRUE	FALSE
chr14	55062617	G	C	ENST00000395468	ENSG00000168175	MAPK1IP1L	TRUE	FALSE
chr14	55062617	G	T	ENST00000395468	ENSG00000168175	MAPK1IP1L	TRUE	TRUE
chr14	55062619	T	A	ENST00000395468	ENSG00000168175	MAPK1IP1L	FALSE	FALSE
chr14	55062636	G	T	ENST00000395468	ENSG00000168175	MAPK1IP1L	FALSE	FALSE
chr14	55062651	A	T	ENST00000395468	ENSG00000168175	MAPK1IP1L	FALSE	FALSE
chr14	55062675	A	T	ENST00000395468	ENSG00000168175	MAPK1IP1L	TRUE	TRUE
chr14	55062684	C	T	ENST00000395468	ENSG00000168175	MAPK1IP1L	TRUE	TRUE
chr14	55062693	C	T	ENST00000395468	ENSG00000168175	MAPK1IP1L	TRUE	TRUE
chr14	55062700	G	A	ENST00000395468	ENSG00000168175	MAPK1IP1L	TRUE	TRUE
chr14	55062701	G	A	ENST00000395468	ENSG00000168175	MAPK1IP1L	TRUE	TRUE
chr14	55062718	G	A	ENST00000395468	ENSG00000168175	MAPK1IP1L	TRUE	TRUE
chr14	55062719	G	A	ENST00000395468	ENSG00000168175	MAPK1IP1L	TRUE	TRUE
chr14	55062742	C	A	ENST00000395468	ENSG00000168175	MAPK1IP1L	TRUE	TRUE
chr14	55062742	C	G	ENST00000395468	ENSG00000168175	MAPK1IP1L	TRUE	TRUE
chr14	55062753	G	T	ENST00000395468	ENSG00000168175	MAPK1IP1L	TRUE	TRUE
chr14	55062792	G	T	ENST00000395468	ENSG00000168175	MAPK1IP1L	TRUE	TRUE
chr14	55062807	G	T	ENST00000395468	ENSG00000168175	MAPK1IP1L	TRUE	TRUE
chr14	55062815	T	A	ENST00000395468	ENSG00000168175	MAPK1IP1L	TRUE	TRUE
chr14	55062815	T	G	ENST00000395468	ENSG00000168175	MAPK1IP1L	TRUE	TRUE
chr14	55062834	G	T	ENST00000395468	ENSG00000168175	MAPK1IP1L	TRUE	TRUE
chr14	55062846	G	T	ENST00000395468	ENSG00000168175	MAPK1IP1L	TRUE	TRUE
chr14	55062873	G	T	ENST00000395468	ENSG00000168175	MAPK1IP1L	TRUE	TRUE
chr14	55062880	C	A	ENST00000395468	ENSG00000168175	MAPK1IP1L	TRUE	TRUE
chr14	55062880	C	G	ENST00000395468	ENSG00000168175	MAPK1IP1L	TRUE	TRUE
chr14	55062884	T	A	ENST00000395468	ENSG00000168175	MAPK1IP1L	TRUE	TRUE
chr14	55062905	T	A	ENST00000395468	ENSG00000168175	MAPK1IP1L	TRUE	TRUE
chr14	55062905	T	G	ENST00000395468	ENSG00000168175	MAPK1IP1L	TRUE	TRUE
chr14	55062947	T	A	ENST00000395468	ENSG00000168175	MAPK1IP1L	TRUE	TRUE
chr14	55062947	T	G	ENST00000395468	ENSG00000168175	MAPK1IP1L	TRUE	TRUE
chr14	55062972	G	T	ENST00000395468	ENSG00000168175	MAPK1IP1L	TRUE	TRUE
chr14	55062981	A	T	ENST00000395468	ENSG00000168175	MAPK1IP1L	TRUE	TRUE
chr14	55062989	T	A	ENST00000395468	ENSG00000168175	MAPK1IP1L	TRUE	TRUE
chr14	55062989	T	G	ENST00000395468	ENSG00000168175	MAPK1IP1L	TRUE	TRUE
chr14	55063024	T	A	ENST00000395468	ENSG00000168175	MAPK1IP1L	TRUE	TRUE
chr14	55063024	T	G	ENST00000395468	ENSG00000168175	MAPK1IP1L	TRUE	TRUE
chr14	55063033	G	A	ENST00000395468	ENSG00000168175	MAPK1IP1L	TRUE	TRUE
chr14	55063034	G	A	ENST00000395468	ENSG00000168175	MAPK1IP1L	TRUE	TRUE
chr14	55063035	G	T	ENST00000395468	ENSG00000168175	MAPK1IP1L	TRUE	TRUE
chr14	55063050	G	T	ENST00000395468	ENSG00000168175	MAPK1IP1L	TRUE	TRUE
chr14	55063057	G	A	ENST00000395468	ENSG00000168175	MAPK1IP1L	TRUE	TRUE
chr14	55063058	G	A	ENST00000395468	ENSG00000168175	MAPK1IP1L	TRUE	TRUE
chr14	55063065	G	T	ENST00000395468	ENSG00000168175	MAPK1IP1L	TRUE	TRUE
chr14	55063071	G	T	ENST00000395468	ENSG00000168175	MAPK1IP1L	TRUE	TRUE
chr14	55063077	C	T	ENST00000395468	ENSG00000168175	MAPK1IP1L	TRUE	TRUE
chr14	55063082	T	A	ENST00000395468	ENSG00000168175	MAPK1IP1L	TRUE	TRUE
chr14	55063082	T	G	ENST00000395468	ENSG00000168175	MAPK1IP1L	TRUE	TRUE
chr14	55063103	T	A	ENST00000395468	ENSG00000168175	MAPK1IP1L	TRUE	TRUE
chr14	55063103	T	G	ENST00000395468	ENSG00000168175	MAPK1IP1L	TRUE	TRUE
chr14	55063121	T	A	ENST00000395468	ENSG00000168175	MAPK1IP1L	TRUE	TRUE
chr14	55063121	T	G	ENST00000395468	ENSG00000168175	MAPK1IP1L	TRUE	TRUE
chr14	55063140	C	T	ENST00000395468	ENSG00000168175	MAPK1IP1L	TRUE	TRUE
chr14	55063171	G	A	ENST00000395468	ENSG00000168175	MAPK1IP1L	TRUE	TRUE
chr14	55063172	G	A	ENST00000395468	ENSG00000168175	MAPK1IP1L	TRUE	TRUE
chr14	55063188	G	T	ENST00000395468	ENSG00000168175	MAPK1IP1L	TRUE	TRUE
chr14	55063195	G	A	ENST00000395468	ENSG00000168175	MAPK1IP1L	TRUE	TRUE
chr14	55063196	G	A	ENST00000395468	ENSG00000168175	MAPK1IP1L	TRUE	TRUE
chr14	55063197	G	T	ENST00000395468	ENSG00000168175	MAPK1IP1L	TRUE	TRUE
chr14	55063214	T	A	ENST00000395468	ENSG00000168175	MAPK1IP1L	TRUE	TRUE
chr14	55063214	T	G	ENST00000395468	ENSG00000168175	MAPK1IP1L	TRUE	TRUE
chr14	55063227	G	T	ENST00000395468	ENSG00000168175	MAPK1IP1L	TRUE	TRUE
chr14	55063231	C	A	ENST00000395468	ENSG00000168175	MAPK1IP1L	TRUE	TRUE
chr14	55063235	T	A	ENST00000395468	ENSG00000168175	MAPK1IP1L	TRUE	TRUE
chr14	55063235	T	G	ENST00000395468	ENSG00000168175	MAPK1IP1L	TRUE	TRUE
chr14	55063245	G	T	ENST00000395468	ENSG00000168175	MAPK1IP1L	TRUE	TRUE
chr14	55063253	T	A	ENST00000395468	ENSG00000168175	MAPK1IP1L	TRUE	TRUE
chr14	55063253	T	G	ENST00000395468	ENSG00000168175	MAPK1IP1L	TRUE	TRUE
chr14	55063275	C	T	ENST00000395468	ENSG00000168175	MAPK1IP1L	FALSE	FALSE
chr14	55063285	C	A	ENST00000395468	ENSG00000168175	MAPK1IP1L	FALSE	FALSE
chr14	55063285	C	G	ENST00000395468	ENSG00000168175	MAPK1IP1L	FALSE	FALSE
chr14	55063287	G	T	ENST00000395468	ENSG00000168175	MAPK1IP1L	FALSE	FALSE
chr14	55063326	G	A	ENST00000395468	ENSG00000168175	MAPK1IP1L	TRUE	FALSE
chr14	55063326	G	C	ENST00000395468	ENSG00000168175	MAPK1IP1L	TRUE	FALSE
chr14	55063326	G	T	ENST00000395468	ENSG00000168175	MAPK1IP1L	TRUE	FALSE
chr14	55063327	T	A	ENST00000395468	ENSG00000168175	MAPK1IP1L	TRUE	FALSE
chr14	55063327	T	C	ENST00000395468	ENSG00000168175	MAPK1IP1L	TRUE	FALSE
chr14	55063327	T	G	ENST00000395468	ENSG00000168175	MAPK1IP1L	TRUE	FALSE
chr14	55064614	A	C	ENST00000395468	ENSG00000168175	MAPK1IP1L	TRUE	FALSE
chr14	55064614	A	G	ENST00000395468	ENSG00000168175	MAPK1IP1L	TRUE	FALSE
chr14	55064614	A	T	ENST00000395468	ENSG00000168175	MAPK1IP1L	TRUE	FALSE
chr14	55064615	G	A	ENST00000395468	ENSG00000168175	MAPK1IP1L	TRUE	FALSE
chr14	55064615	G	C	ENST00000395468	ENSG00000168175	MAPK1IP1L	TRUE	FALSE
chr14	55064615	G	T	ENST00000395468	ENSG00000168175	MAPK1IP1L	TRUE	FALSE
chr14	55064621	C	A	ENST00000395468	ENSG00000168175	MAPK1IP1L	FALSE	FALSE
chr14	55064621	C	G	ENST00000395468	ENSG00000168175	MAPK1IP1L	FALSE	FALSE
chr14	55129301	G	A	ENST00000254301	ENSG00000131981	LGALS3	TRUE	FALSE
chr14	55129301	G	C	ENST00000254301	ENSG00000131981	LGALS3	TRUE	FALSE
chr14	55129301	G	T	ENST00000254301	ENSG00000131981	LGALS3	TRUE	FALSE
chr14	55129302	T	A	ENST00000254301	ENSG00000131981	LGALS3	TRUE	FALSE
chr14	55129302	T	C	ENST00000254301	ENSG00000131981	LGALS3	TRUE	FALSE
chr14	55129302	T	G	ENST00000254301	ENSG00000131981	LGALS3	TRUE	FALSE
chr14	55137368	A	C	ENST00000254301	ENSG00000131981	LGALS3	TRUE	FALSE
chr14	55137368	A	G	ENST00000254301	ENSG00000131981	LGALS3	TRUE	FALSE
chr14	55137368	A	T	ENST00000254301	ENSG00000131981	LGALS3	TRUE	FALSE
chr14	55137369	G	A	ENST00000254301	ENSG00000131981	LGALS3	TRUE	FALSE
chr14	55137369	G	C	ENST00000254301	ENSG00000131981	LGALS3	TRUE	FALSE
chr14	55137369	G	T	ENST00000254301	ENSG00000131981	LGALS3	TRUE	FALSE
chr14	55137390	C	A	ENST00000254301	ENSG00000131981	LGALS3	FALSE	FALSE
chr14	55137392	G	A	ENST00000254301	ENSG00000131981	LGALS3	TRUE	FALSE
chr14	55137392	G	C	ENST00000254301	ENSG00000131981	LGALS3	TRUE	FALSE
chr14	55137392	G	T	ENST00000254301	ENSG00000131981	LGALS3	TRUE	FALSE
chr14	55137393	T	A	ENST00000254301	ENSG00000131981	LGALS3	TRUE	FALSE
chr14	55137393	T	C	ENST00000254301	ENSG00000131981	LGALS3	TRUE	FALSE
chr14	55137393	T	G	ENST00000254301	ENSG00000131981	LGALS3	TRUE	FALSE
chr14	55138043	A	C	ENST00000254301	ENSG00000131981	LGALS3	TRUE	FALSE
chr14	55138043	A	G	ENST00000254301	ENSG00000131981	LGALS3	TRUE	FALSE
chr14	55138043	A	T	ENST00000254301	ENSG00000131981	LGALS3	TRUE	FALSE
chr14	55138044	G	A	ENST00000254301	ENSG00000131981	LGALS3	TRUE	FALSE
chr14	55138044	G	C	ENST00000254301	ENSG00000131981	LGALS3	TRUE	FALSE
chr14	55138044	G	T	ENST00000254301	ENSG00000131981	LGALS3	TRUE	FALSE
chr14	55138058	T	A	ENST00000254301	ENSG00000131981	LGALS3	FALSE	FALSE
chr14	55138058	T	G	ENST00000254301	ENSG00000131981	LGALS3	FALSE	FALSE
chr14	55138069	G	T	ENST00000254301	ENSG00000131981	LGALS3	FALSE	FALSE
chr14	55138084	C	T	ENST00000254301	ENSG00000131981	LGALS3	TRUE	FALSE
chr14	55138087	G	T	ENST00000254301	ENSG00000131981	LGALS3	TRUE	FALSE
chr14	55138091	G	A	ENST00000254301	ENSG00000131981	LGALS3	TRUE	FALSE
chr14	55138092	G	A	ENST00000254301	ENSG00000131981	LGALS3	TRUE	FALSE
chr14	55138103	G	A	ENST00000254301	ENSG00000131981	LGALS3	TRUE	TRUE
chr14	55138104	G	A	ENST00000254301	ENSG00000131981	LGALS3	TRUE	TRUE
chr14	55138111	C	T	ENST00000254301	ENSG00000131981	LGALS3	TRUE	TRUE
chr14	55138134	C	A	ENST00000254301	ENSG00000131981	LGALS3	TRUE	TRUE
chr14	55138134	C	G	ENST00000254301	ENSG00000131981	LGALS3	TRUE	TRUE
chr14	55138149	T	A	ENST00000254301	ENSG00000131981	LGALS3
chr14	55138149	T	G	ENST00000254301	ENSG00000131981	LGALS3
chr14	55138161	C	A	ENST00000254301	ENSG00000131981	LGALS3
chr14	55138161	C	G	ENST00000254301	ENSG00000131981	LGALS3
chr14	55138168	C	T	ENST00000254301	ENSG00000131981	LGALS3
chr14	55138188	T	A	ENST00000254301	ENSG00000131981	LGALS3
chr14	55138188	T	G	ENST00000254301	ENSG00000131981	LGALS3
chr14	55138192	G	T	ENST00000254301	ENSG00000131981	LGALS3
chr14	55138195	C	T	ENST00000254301	ENSG00000131981	LGALS3
chr14	55138215	C	A	ENST00000254301	ENSG00000131981	LGALS3
chr14	55138215	C	G	ENST00000254301	ENSG00000131981	LGALS3
chr14	55138219	G	T	ENST00000254301	ENSG00000131981	LGALS3
chr14	55138228	G	T	ENST00000254301	ENSG00000131981	LGALS3
chr14	55138236	T	A	ENST00000254301	ENSG00000131981	LGALS3	TRUE	TRUE
chr14	55138236	T	G	ENST00000254301	ENSG00000131981	LGALS3	TRUE	TRUE
chr14	55138240	G	T	ENST00000254301	ENSG00000131981	LGALS3	TRUE	TRUE
chr14	55138255	G	T	ENST00000254301	ENSG00000131981	LGALS3	TRUE	TRUE
chr14	55138263	C	A	ENST00000254301	ENSG00000131981	LGALS3	TRUE	TRUE
chr14	55138263	C	G	ENST00000254301	ENSG00000131981	LGALS3	TRUE	TRUE
chr14	55138293	C	A	ENST00000254301	ENSG00000131981	LGALS3	TRUE	TRUE
chr14	55138293	C	G	ENST00000254301	ENSG00000131981	LGALS3	TRUE	TRUE
chr14	55138303	G	T	ENST00000254301	ENSG00000131981	LGALS3	TRUE	TRUE
chr14	55138306	C	T	ENST00000254301	ENSG00000131981	LGALS3	TRUE	TRUE
chr14	55138321	G	T	ENST00000254301	ENSG00000131981	LGALS3	TRUE	TRUE
chr14	55138329	C	A	ENST00000254301	ENSG00000131981	LGALS3	TRUE	TRUE
chr14	55138329	C	G	ENST00000254301	ENSG00000131981	LGALS3	TRUE	TRUE
chr14	55138347	T	A	ENST00000254301	ENSG00000131981	LGALS3	TRUE	TRUE
chr14	55138347	T	G	ENST00000254301	ENSG00000131981	LGALS3	TRUE	TRUE
chr14	55138369	G	A	ENST00000254301	ENSG00000131981	LGALS3	TRUE	FALSE
chr14	55138369	G	C	ENST00000254301	ENSG00000131981	LGALS3	TRUE	FALSE
chr14	55138369	G	T	ENST00000254301	ENSG00000131981	LGALS3	TRUE	FALSE
chr14	55138370	T	A	ENST00000254301	ENSG00000131981	LGALS3	TRUE	FALSE
chr14	55138370	T	C	ENST00000254301	ENSG00000131981	LGALS3	TRUE	FALSE
chr14	55138370	T	G	ENST00000254301	ENSG00000131981	LGALS3	TRUE	FALSE
chr14	55140273	A	C	ENST00000254301	ENSG00000131981	LGALS3	TRUE	FALSE
chr14	55140273	A	G	ENST00000254301	ENSG00000131981	LGALS3	TRUE	FALSE
chr14	55140273	A	T	ENST00000254301	ENSG00000131981	LGALS3	TRUE	FALSE
chr14	55140274	G	A	ENST00000254301	ENSG00000131981	LGALS3	TRUE	FALSE
chr14	55140274	G	C	ENST00000254301	ENSG00000131981	LGALS3	TRUE	FALSE
chr14	55140274	G	T	ENST00000254301	ENSG00000131981	LGALS3	TRUE	FALSE
chr14	55140286	T	A	ENST00000254301	ENSG00000131981	LGALS3	TRUE	TRUE
chr14	55140286	T	G	ENST00000254301	ENSG00000131981	LGALS3	TRUE	TRUE
chr14	55140297	T	A	ENST00000254301	ENSG00000131981	LGALS3	TRUE	TRUE
chr14	55140305	G	T	ENST00000254301	ENSG00000131981	LGALS3	TRUE	TRUE
chr14	55140347	A	T	ENST00000254301	ENSG00000131981	LGALS3	TRUE	TRUE
chr14	55140362	A	T	ENST00000254301	ENSG00000131981	LGALS3	TRUE	TRUE
chr14	55140364	G	A	ENST00000254301	ENSG00000131981	LGALS3	TRUE	FALSE
chr14	55140364	G	C	ENST00000254301	ENSG00000131981	LGALS3	TRUE	FALSE
chr14	55140364	G	T	ENST00000254301	ENSG00000131981	LGALS3	TRUE	FALSE
chr14	55140365	T	A	ENST00000254301	ENSG00000131981	LGALS3	TRUE	FALSE
chr14	55140365	T	C	ENST00000254301	ENSG00000131981	LGALS3	FALSE	FALSE
chr14	55140365	T	G	ENST00000254301	ENSG00000131981	LGALS3	TRUE	FALSE
chr14	55142582	A	C	ENST00000254301	ENSG00000131981	LGALS3	TRUE	FALSE
chr14	55142582	A	G	ENST00000254301	ENSG00000131981	LGALS3	TRUE	FALSE
chr14	55142582	A	T	ENST00000254301	ENSG00000131981	LGALS3	TRUE	FALSE
chr14	55142583	G	A	ENST00000254301	ENSG00000131981	LGALS3	TRUE	FALSE
chr14	55142583	G	C	ENST00000254301	ENSG00000131981	LGALS3	TRUE	FALSE
chr14	55142583	G	T	ENST00000254301	ENSG00000131981	LGALS3	TRUE	FALSE
chr14	55142592	T	A	ENST00000254301	ENSG00000131981	LGALS3	TRUE	TRUE
chr14	55142592	T	G	ENST00000254301	ENSG00000131981	LGALS3	TRUE	TRUE
chr14	55142600	C	T	ENST00000254301	ENSG00000131981	LGALS3	TRUE	TRUE
chr14	55142603	A	T	ENST00000254301	ENSG00000131981	LGALS3	TRUE	TRUE
chr14	55142645	G	T	ENST00000254301	ENSG00000131981	LGALS3	TRUE	TRUE
chr14	55142657	A	T	ENST00000254301	ENSG00000131981	LGALS3	TRUE	TRUE
chr14	55142671	C	A	ENST00000254301	ENSG00000131981	LGALS3	TRUE	TRUE
chr14	55142678	A	T	ENST00000254301	ENSG00000131981	LGALS3	TRUE	TRUE
chr14	55142694	G	A	ENST00000254301	ENSG00000131981	LGALS3	TRUE	TRUE
chr14	55142695	G	A	ENST00000254301	ENSG00000131981	LGALS3	TRUE	TRUE
chr14	55142696	G	T	ENST00000254301	ENSG00000131981	LGALS3	TRUE	TRUE
chr14	55142702	G	T	ENST00000254301	ENSG00000131981	LGALS3	FALSE	FALSE
chr14	55142705	G	T	ENST00000254301	ENSG00000131981	LGALS3	FALSE	FALSE
chr14	55142708	A	T	ENST00000254301	ENSG00000131981	LGALS3	FALSE	FALSE
chr14	55142711	C	T	ENST00000254301	ENSG00000131981	LGALS3	FALSE	FALSE
chr14	55142715	C	A	ENST00000254301	ENSG00000131981	LGALS3	FALSE	FALSE
chr14	55142729	G	T	ENST00000254301	ENSG00000131981	LGALS3	FALSE	FALSE
chr14	55142738	A	T	ENST00000254301	ENSG00000131981	LGALS3	FALSE	FALSE
chr14	55142747	A	T	ENST00000254301	ENSG00000131981	LGALS3	FALSE	FALSE
chr14	55142750	G	A	ENST00000254301	ENSG00000131981	LGALS3	TRUE	FALSE
chr14	55142750	G	C	ENST00000254301	ENSG00000131981	LGALS3	TRUE	FALSE
chr14	55142750	G	T	ENST00000254301	ENSG00000131981	LGALS3	TRUE	FALSE
chr14	55142751	T	A	ENST00000254301	ENSG00000131981	LGALS3	TRUE	FALSE
chr14	55142751	T	C	ENST00000254301	ENSG00000131981	LGALS3	TRUE	FALSE
chr14	55142751	T	G	ENST00000254301	ENSG00000131981	LGALS3	TRUE	FALSE
chr14	55145114	A	C	ENST00000254301	ENSG00000131981	LGALS3	TRUE	FALSE
chr14	55145114	A	G	ENST00000254301	ENSG00000131981	LGALS3	TRUE	FALSE
chr14	55145114	A	T	ENST00000254301	ENSG00000131981	LGALS3	TRUE	FALSE
chr14	55145115	G	A	ENST00000254301	ENSG00000131981	LGALS3	TRUE	FALSE
chr14	55145115	G	C	ENST00000254301	ENSG00000131981	LGALS3	TRUE	FALSE
chr14	55145115	G	T	ENST00000254301	ENSG00000131981	LGALS3	TRUE	FALSE
chr14	55145119	C	T	ENST00000254301	ENSG00000131981	LGALS3	FALSE	FALSE
chr14	55145131	G	T	ENST00000254301	ENSG00000131981	LGALS3	FALSE	FALSE
chr14	55145146	A	T	ENST00000254301	ENSG00000131981	LGALS3	FALSE	FALSE
chr14	55145171	T	A	ENST00000254301	ENSG00000131981	LGALS3	FALSE	FALSE
chr14	55145174	T	A	ENST00000254301	ENSG00000131981	LGALS3	FALSE	FALSE
chr14	55145176	C	T	ENST00000254301	ENSG00000131981	LGALS3	FALSE	FALSE
chr14	55145181	C	A	ENST00000254301	ENSG00000131981	LGALS3	FALSE	FALSE
chr14	55145181	C	G	ENST00000254301	ENSG00000131981	LGALS3	FALSE	FALSE
chr14	55145194	A	T	ENST00000254301	ENSG00000131981	LGALS3
chr14	55145197	A	T	ENST00000254301	ENSG00000131981	LGALS3	FALSE	FALSE
chr14	55145206	G	T	ENST00000254301	ENSG00000131981	LGALS3	FALSE	FALSE
chr14	55145215	A	T	ENST00000254301	ENSG00000131981	LGALS3	FALSE	FALSE
chr14	55145221	G	T	ENST00000254301	ENSG00000131981	LGALS3	FALSE	FALSE
chr14	55145255	C	A	ENST00000254301	ENSG00000131981	LGALS3	FALSE	FALSE
chr14	55145255	C	G	ENST00000254301	ENSG00000131981	LGALS3	FALSE	FALSE
chr14	55145259	T	A	ENST00000254301	ENSG00000131981	LGALS3	FALSE	FALSE
chr14	55145259	T	G	ENST00000254301	ENSG00000131981	LGALS3	FALSE	FALSE
chr14	55148359	C	A	ENST00000247191	ENSG00000126787	DLGAP5	FALSE	FALSE
chr14	55148362	C	A	ENST00000247191	ENSG00000126787	DLGAP5	FALSE	FALSE
chr14	55148368	G	A	ENST00000247191	ENSG00000126787	DLGAP5	FALSE	FALSE
chr14	55148376	G	C	ENST00000247191	ENSG00000126787	DLGAP5	FALSE	FALSE
chr14	55148376	G	T	ENST00000247191	ENSG00000126787	DLGAP5	FALSE	FALSE
chr14	55148413	T	A	ENST00000247191	ENSG00000126787	DLGAP5	FALSE	FALSE
chr14	55148422	C	A	ENST00000247191	ENSG00000126787	DLGAP5	FALSE	FALSE
chr14	55148425	G	A	ENST00000247191	ENSG00000126787	DLGAP5	FALSE	FALSE
chr14	55148431	T	A	ENST00000247191	ENSG00000126787	DLGAP5	FALSE	FALSE
chr14	55148437	C	A	ENST00000247191	ENSG00000126787	DLGAP5	FALSE	FALSE
chr14	55148443	G	A	ENST00000247191	ENSG00000126787	DLGAP5	FALSE	FALSE
chr14	55148459	G	T	ENST00000247191	ENSG00000126787	DLGAP5	FALSE	FALSE
chr14	55148474	C	A	ENST00000247191	ENSG00000126787	DLGAP5	TRUE	FALSE
chr14	55148474	C	G	ENST00000247191	ENSG00000126787	DLGAP5	TRUE	FALSE
chr14	55148474	C	T	ENST00000247191	ENSG00000126787	DLGAP5	TRUE	FALSE
chr14	55148475	T	A	ENST00000247191	ENSG00000126787	DLGAP5	TRUE	FALSE
chr14	55148475	T	C	ENST00000247191	ENSG00000126787	DLGAP5	TRUE	FALSE
chr14	55148475	T	G	ENST00000247191	ENSG00000126787	DLGAP5	TRUE	FALSE
chr14	55150797	A	C	ENST00000247191	ENSG00000126787	DLGAP5	TRUE	FALSE
chr14	55150797	A	G	ENST00000247191	ENSG00000126787	DLGAP5	TRUE	FALSE
chr14	55150797	A	T	ENST00000247191	ENSG00000126787	DLGAP5	TRUE	FALSE
chr14	55150798	C	A	ENST00000247191	ENSG00000126787	DLGAP5	TRUE	FALSE
chr14	55150798	C	G	ENST00000247191	ENSG00000126787	DLGAP5	TRUE	FALSE
chr14	55150798	C	T	ENST00000247191	ENSG00000126787	DLGAP5	TRUE	FALSE
chr14	55150800	G	C	ENST00000247191	ENSG00000126787	DLGAP5	FALSE	FALSE
chr14	55150800	G	T	ENST00000247191	ENSG00000126787	DLGAP5	FALSE	FALSE
chr14	55150814	G	T	ENST00000247191	ENSG00000126787	DLGAP5	FALSE	FALSE
chr14	55150819	C	A	ENST00000247191	ENSG00000126787	DLGAP5	FALSE	FALSE
chr14	55150834	T	A	ENST00000247191	ENSG00000126787	DLGAP5	FALSE	FALSE
chr14	55150849	C	A	ENST00000247191	ENSG00000126787	DLGAP5	TRUE	FALSE
chr14	55150849	C	G	ENST00000247191	ENSG00000126787	DLGAP5	TRUE	FALSE
chr14	55150849	C	T	ENST00000247191	ENSG00000126787	DLGAP5	TRUE	FALSE
chr14	55150850	T	A	ENST00000247191	ENSG00000126787	DLGAP5	TRUE	FALSE
chr14	55150850	T	C	ENST00000247191	ENSG00000126787	DLGAP5	TRUE	FALSE
chr14	55150850	T	G	ENST00000247191	ENSG00000126787	DLGAP5	TRUE	FALSE
chr14	55151693	A	C	ENST00000247191	ENSG00000126787	DLGAP5	TRUE	TRUE
chr14	55151693	A	G	ENST00000247191	ENSG00000126787	DLGAP5	TRUE	FALSE
chr14	55151693	A	T	ENST00000247191	ENSG00000126787	DLGAP5	TRUE	TRUE
chr14	55151694	C	A	ENST00000247191	ENSG00000126787	DLGAP5	TRUE	TRUE
chr14	55151694	C	G	ENST00000247191	ENSG00000126787	DLGAP5	TRUE	TRUE
chr14	55151694	C	T	ENST00000247191	ENSG00000126787	DLGAP5	TRUE	TRUE
chr14	55151695	C	A	ENST00000247191	ENSG00000126787	DLGAP5	FALSE	FALSE
chr14	55151697	G	C	ENST00000247191	ENSG00000126787	DLGAP5	TRUE	TRUE
chr14	55151697	G	T	ENST00000247191	ENSG00000126787	DLGAP5	TRUE	TRUE
chr14	55151701	G	A	ENST00000247191	ENSG00000126787	DLGAP5	TRUE	TRUE
chr14	55151710	T	A	ENST00000247191	ENSG00000126787	DLGAP5	TRUE	TRUE
chr14	55151716	C	A	ENST00000247191	ENSG00000126787	DLGAP5	TRUE	TRUE
chr14	55151722	C	A	ENST00000247191	ENSG00000126787	DLGAP5	TRUE	TRUE
chr14	55151725	C	A	ENST00000247191	ENSG00000126787	DLGAP5	TRUE	TRUE
chr14	55151727	A	C	ENST00000247191	ENSG00000126787	DLGAP5	TRUE	TRUE
chr14	55151727	A	T	ENST00000247191	ENSG00000126787	DLGAP5	TRUE	TRUE
chr14	55151740	G	A	ENST00000247191	ENSG00000126787	DLGAP5	TRUE	TRUE
chr14	55151742	G	C	ENST00000247191	ENSG00000126787	DLGAP5	TRUE	TRUE
chr14	55151742	G	T	ENST00000247191	ENSG00000126787	DLGAP5	TRUE	TRUE
chr14	55151755	T	A	ENST00000247191	ENSG00000126787	DLGAP5	TRUE	TRUE
chr14	55151758	C	A	ENST00000247191	ENSG00000126787	DLGAP5	TRUE	TRUE
chr14	55151772	A	T	ENST00000247191	ENSG00000126787	DLGAP5	TRUE	TRUE
chr14	55151782	G	A	ENST00000247191	ENSG00000126787	DLGAP5	TRUE	TRUE
chr14	55151784	G	C	ENST00000247191	ENSG00000126787	DLGAP5	TRUE	TRUE
chr14	55151784	G	T	ENST00000247191	ENSG00000126787	DLGAP5	TRUE	TRUE
chr14	55151793	G	C	ENST00000247191	ENSG00000126787	DLGAP5	TRUE	TRUE
chr14	55151793	G	T	ENST00000247191	ENSG00000126787	DLGAP5	TRUE	TRUE
chr14	55151806	C	A	ENST00000247191	ENSG00000126787	DLGAP5	TRUE	TRUE
chr14	55151812	C	A	ENST00000247191	ENSG00000126787	DLGAP5	TRUE	TRUE
chr14	55151815	C	A	ENST00000247191	ENSG00000126787	DLGAP5	TRUE	TRUE
chr14	55151826	G	C	ENST00000247191	ENSG00000126787	DLGAP5	TRUE	TRUE
chr14	55151826	G	T	ENST00000247191	ENSG00000126787	DLGAP5	TRUE	TRUE
chr14	55151833	C	A	ENST00000247191	ENSG00000126787	DLGAP5	TRUE	TRUE
chr14	55151836	C	A	ENST00000247191	ENSG00000126787	DLGAP5	TRUE	TRUE
chr14	55151839	T	A	ENST00000247191	ENSG00000126787	DLGAP5	TRUE	TRUE
chr14	55151842	T	A	ENST00000247191	ENSG00000126787	DLGAP5	TRUE	TRUE
chr14	55151869	C	A	ENST00000247191	ENSG00000126787	DLGAP5	TRUE	TRUE
chr14	55151886	A	T	ENST00000247191	ENSG00000126787	DLGAP5	TRUE	TRUE
chr14	55151896	T	A	ENST00000247191	ENSG00000126787	DLGAP5	TRUE	TRUE
chr14	55151899	C	A	ENST00000247191	ENSG00000126787	DLGAP5	TRUE	TRUE
chr14	55151907	A	C	ENST00000247191	ENSG00000126787	DLGAP5	TRUE	TRUE
chr14	55151907	A	T	ENST00000247191	ENSG00000126787	DLGAP5	TRUE	TRUE
chr14	55151909	A	T	ENST00000247191	ENSG00000126787	DLGAP5	TRUE	TRUE
chr14	55151920	T	A	ENST00000247191	ENSG00000126787	DLGAP5	TRUE	TRUE
chr14	55151922	A	T	ENST00000247191	ENSG00000126787	DLGAP5	TRUE	TRUE
chr14	55151932	T	A	ENST00000247191	ENSG00000126787	DLGAP5	TRUE	TRUE
chr14	55151942	C	A	ENST00000247191	ENSG00000126787	DLGAP5	TRUE	TRUE
chr14	55151942	C	G	ENST00000247191	ENSG00000126787	DLGAP5	TRUE	TRUE
chr14	55151942	C	T	ENST00000247191	ENSG00000126787	DLGAP5	TRUE	TRUE
chr14	55151943	T	A	ENST00000247191	ENSG00000126787	DLGAP5	TRUE	TRUE
chr14	55151943	T	C	ENST00000247191	ENSG00000126787	DLGAP5	TRUE	FALSE
chr14	55151943	T	G	ENST00000247191	ENSG00000126787	DLGAP5	TRUE	TRUE
chr14	55152588	A	C	ENST00000247191	ENSG00000126787	DLGAP5	TRUE	TRUE
chr14	55152588	A	G	ENST00000247191	ENSG00000126787	DLGAP5	FALSE	FALSE
chr14	55152588	A	T	ENST00000247191	ENSG00000126787	DLGAP5	TRUE	TRUE
chr14	55152589	C	A	ENST00000247191	ENSG00000126787	DLGAP5	TRUE	FALSE
chr14	55152589	C	G	ENST00000247191	ENSG00000126787	DLGAP5	TRUE	TRUE
chr14	55152589	C	T	ENST00000247191	ENSG00000126787	DLGAP5	TRUE	FALSE
chr14	55152598	C	A	ENST00000247191	ENSG00000126787	DLGAP5	TRUE	TRUE
chr14	55152601	C	A	ENST00000247191	ENSG00000126787	DLGAP5	TRUE	TRUE
chr14	55152606	A	C	ENST00000247191	ENSG00000126787	DLGAP5	TRUE	TRUE
chr14	55152606	A	T	ENST00000247191	ENSG00000126787	DLGAP5	TRUE	TRUE
chr14	55152615	A	C	ENST00000247191	ENSG00000126787	DLGAP5	TRUE	TRUE
chr14	55152615	A	T	ENST00000247191	ENSG00000126787	DLGAP5	TRUE	TRUE
chr14	55152619	C	A	ENST00000247191	ENSG00000126787	DLGAP5	TRUE	TRUE
chr14	55152623	A	T	ENST00000247191	ENSG00000126787	DLGAP5	TRUE	TRUE
chr14	55152628	G	A	ENST00000247191	ENSG00000126787	DLGAP5	TRUE	TRUE
chr14	55152637	C	A	ENST00000247191	ENSG00000126787	DLGAP5	TRUE	TRUE
chr14	55152648	C	A	ENST00000247191	ENSG00000126787	DLGAP5	TRUE	FALSE
chr14	55152648	C	G	ENST00000247191	ENSG00000126787	DLGAP5	TRUE	FALSE
chr14	55152648	C	T	ENST00000247191	ENSG00000126787	DLGAP5	TRUE	FALSE
chr14	55152649	T	A	ENST00000247191	ENSG00000126787	DLGAP5	TRUE	FALSE
chr14	55152649	T	C	ENST00000247191	ENSG00000126787	DLGAP5	TRUE	FALSE
chr14	55152649	T	G	ENST00000247191	ENSG00000126787	DLGAP5	TRUE	FALSE
chr14	55154615	A	C	ENST00000247191	ENSG00000126787	DLGAP5	TRUE	TRUE
chr14	55154615	A	G	ENST00000247191	ENSG00000126787	DLGAP5	TRUE	FALSE
chr14	55154615	A	T	ENST00000247191	ENSG00000126787	DLGAP5	TRUE	TRUE
chr14	55154616	C	A	ENST00000247191	ENSG00000126787	DLGAP5	TRUE	TRUE
chr14	55154616	C	G	ENST00000247191	ENSG00000126787	DLGAP5	TRUE	TRUE
chr14	55154616	C	T	ENST00000247191	ENSG00000126787	DLGAP5	TRUE	FALSE
chr14	55154624	C	A	ENST00000247191	ENSG00000126787	DLGAP5	TRUE	TRUE
chr14	55154635	A	T	ENST00000247191	ENSG00000126787	DLGAP5	TRUE	TRUE
chr14	55154641	A	T	ENST00000247191	ENSG00000126787	DLGAP5	TRUE	TRUE
chr14	55154648	T	A	ENST00000247191	ENSG00000126787	DLGAP5	TRUE	TRUE
chr14	55154651	T	A	ENST00000247191	ENSG00000126787	DLGAP5	TRUE	TRUE
chr14	55154660	C	A	ENST00000247191	ENSG00000126787	DLGAP5	TRUE	TRUE
chr14	55154666	T	A	ENST00000247191	ENSG00000126787	DLGAP5	TRUE	TRUE
chr14	55154675	G	A	ENST00000247191	ENSG00000126787	DLGAP5	TRUE	TRUE
chr14	55154690	C	A	ENST00000247191	ENSG00000126787	DLGAP5	TRUE	TRUE
chr14	55154695	G	C	ENST00000247191	ENSG00000126787	DLGAP5	TRUE	TRUE
chr14	55154695	G	T	ENST00000247191	ENSG00000126787	DLGAP5	TRUE	TRUE
chr14	55154705	G	A	ENST00000247191	ENSG00000126787	DLGAP5	TRUE	TRUE
chr14	55154708	G	A	ENST00000247191	ENSG00000126787	DLGAP5	TRUE	TRUE
chr14	55154723	C	A	ENST00000247191	ENSG00000126787	DLGAP5	TRUE	TRUE
chr14	55154729	T	A	ENST00000247191	ENSG00000126787	DLGAP5	TRUE	TRUE
chr14	55154735	G	A	ENST00000247191	ENSG00000126787	DLGAP5	TRUE	TRUE
chr14	55154747	T	A	ENST00000247191	ENSG00000126787	DLGAP5	TRUE	TRUE
chr14	55154759	T	A	ENST00000247191	ENSG00000126787	DLGAP5	TRUE	TRUE
chr14	55154768	C	A	ENST00000247191	ENSG00000126787	DLGAP5	TRUE	TRUE
chr14	55154774	T	A	ENST00000247191	ENSG00000126787	DLGAP5	TRUE	TRUE
chr14	55154777	G	A	ENST00000247191	ENSG00000126787	DLGAP5	TRUE	TRUE
chr14	55154789	C	A	ENST00000247191	ENSG00000126787	DLGAP5	TRUE	TRUE
chr14	55154807	C	A	ENST00000247191	ENSG00000126787	DLGAP5	TRUE	TRUE
chr14	55154807	C	G	ENST00000247191	ENSG00000126787	DLGAP5	TRUE	TRUE
chr14	55154807	C	T	ENST00000247191	ENSG00000126787	DLGAP5	TRUE	TRUE
chr14	55154808	T	A	ENST00000247191	ENSG00000126787	DLGAP5	TRUE	TRUE
chr14	55154808	T	C	ENST00000247191	ENSG00000126787	DLGAP5	TRUE	TRUE
chr14	55154808	T	G	ENST00000247191	ENSG00000126787	DLGAP5	TRUE	TRUE
chr14	55158520	A	C	ENST00000247191	ENSG00000126787	DLGAP5	TRUE	FALSE
chr14	55158520	A	G	ENST00000247191	ENSG00000126787	DLGAP5	TRUE	FALSE
chr14	55158520	A	T	ENST00000247191	ENSG00000126787	DLGAP5	TRUE	FALSE
chr14	55158521	C	A	ENST00000247191	ENSG00000126787	DLGAP5	TRUE	FALSE
chr14	55158521	C	G	ENST00000247191	ENSG00000126787	DLGAP5	TRUE	FALSE
chr14	55158521	C	T	ENST00000247191	ENSG00000126787	DLGAP5	TRUE	FALSE
chr14	55158522	C	A	ENST00000247191	ENSG00000126787	DLGAP5	TRUE	TRUE
chr14	55158524	G	C	ENST00000247191	ENSG00000126787	DLGAP5	TRUE	TRUE
chr14	55158524	G	T	ENST00000247191	ENSG00000126787	DLGAP5	TRUE	TRUE
chr14	55158530	A	C	ENST00000247191	ENSG00000126787	DLGAP5	TRUE	TRUE
chr14	55158530	A	T	ENST00000247191	ENSG00000126787	DLGAP5	TRUE	TRUE
chr14	55158534	T	A	ENST00000247191	ENSG00000126787	DLGAP5	TRUE	TRUE
chr14	55158546	C	A	ENST00000247191	ENSG00000126787	DLGAP5	TRUE	TRUE
chr14	55158552	T	A	ENST00000247191	ENSG00000126787	DLGAP5	TRUE	TRUE
chr14	55158561	C	A	ENST00000247191	ENSG00000126787	DLGAP5	TRUE	TRUE
chr14	55158579	T	A	ENST00000247191	ENSG00000126787	DLGAP5	TRUE	TRUE
chr14	55158588	C	A	ENST00000247191	ENSG00000126787	DLGAP5	TRUE	TRUE
chr14	55158591	T	A	ENST00000247191	ENSG00000126787	DLGAP5	TRUE	TRUE
chr14	55158615	C	A	ENST00000247191	ENSG00000126787	DLGAP5	TRUE	TRUE
chr14	55158619	A	T	ENST00000247191	ENSG00000126787	DLGAP5	TRUE	TRUE
chr14	55158624	C	A	ENST00000247191	ENSG00000126787	DLGAP5	TRUE	TRUE
chr14	55158627	C	A	ENST00000247191	ENSG00000126787	DLGAP5	TRUE	TRUE
chr14	55158630	G	A	ENST00000247191	ENSG00000126787	DLGAP5	TRUE	TRUE
chr14	55158639	T	A	ENST00000247191	ENSG00000126787	DLGAP5	TRUE	TRUE
chr14	55158642	C	A	ENST00000247191	ENSG00000126787	DLGAP5	TRUE	TRUE
chr14	55158645	T	A	ENST00000247191	ENSG00000126787	DLGAP5
chr14	55158657	T	A	ENST00000247191	ENSG00000126787	DLGAP5	TRUE	TRUE
chr14	55158678	T	A	ENST00000247191	ENSG00000126787	DLGAP5	TRUE	TRUE
chr14	55158690	T	A	ENST00000247191	ENSG00000126787	DLGAP5	TRUE	TRUE
chr14	55158693	C	A	ENST00000247191	ENSG00000126787	DLGAP5	TRUE	TRUE
chr14	55158705	G	A	ENST00000247191	ENSG00000126787	DLGAP5	TRUE	TRUE
chr14	55158708	T	A	ENST00000247191	ENSG00000126787	DLGAP5	TRUE	TRUE
chr14	55158714	T	A	ENST00000247191	ENSG00000126787	DLGAP5	TRUE	TRUE
chr14	55158728	G	C	ENST00000247191	ENSG00000126787	DLGAP5	TRUE	TRUE
chr14	55158728	G	T	ENST00000247191	ENSG00000126787	DLGAP5	TRUE	TRUE
chr14	55158738	T	A	ENST00000247191	ENSG00000126787	DLGAP5	TRUE	TRUE
chr14	55158741	T	A	ENST00000247191	ENSG00000126787	DLGAP5	TRUE	TRUE
chr14	55158742	C	A	ENST00000247191	ENSG00000126787	DLGAP5	TRUE	FALSE
chr14	55158742	C	G	ENST00000247191	ENSG00000126787	DLGAP5	TRUE	FALSE
chr14	55158742	C	T	ENST00000247191	ENSG00000126787	DLGAP5	TRUE	FALSE
chr14	55158743	T	A	ENST00000247191	ENSG00000126787	DLGAP5	TRUE	FALSE
chr14	55158743	T	C	ENST00000247191	ENSG00000126787	DLGAP5	TRUE	FALSE
chr14	55158743	T	G	ENST00000247191	ENSG00000126787	DLGAP5	TRUE	FALSE
chr14	55162969	A	C	ENST00000247191	ENSG00000126787	DLGAP5	TRUE	FALSE
chr14	55162969	A	G	ENST00000247191	ENSG00000126787	DLGAP5	TRUE	FALSE
chr14	55162969	A	T	ENST00000247191	ENSG00000126787	DLGAP5	TRUE	FALSE
chr14	55162970	C	A	ENST00000247191	ENSG00000126787	DLGAP5	TRUE	FALSE
chr14	55162970	C	G	ENST00000247191	ENSG00000126787	DLGAP5	TRUE	FALSE
chr14	55162970	C	T	ENST00000247191	ENSG00000126787	DLGAP5	TRUE	FALSE
chr14	55162985	T	A	ENST00000247191	ENSG00000126787	DLGAP5	TRUE	TRUE
chr14	55163018	G	A	ENST00000247191	ENSG00000126787	DLGAP5	TRUE	TRUE
chr14	55163019	C	T	ENST00000247191	ENSG00000126787	DLGAP5	TRUE	TRUE
chr14	55163020	C	T	ENST00000247191	ENSG00000126787	DLGAP5	TRUE	TRUE
chr14	55163030	C	A	ENST00000247191	ENSG00000126787	DLGAP5	TRUE	TRUE
chr14	55163033	C	A	ENST00000247191	ENSG00000126787	DLGAP5	TRUE	TRUE
chr14	55163039	T	A	ENST00000247191	ENSG00000126787	DLGAP5	TRUE	TRUE
chr14	55163057	T	A	ENST00000247191	ENSG00000126787	DLGAP5	TRUE	TRUE
chr14	55163072	C	A	ENST00000247191	ENSG00000126787	DLGAP5	TRUE	TRUE
chr14	55163076	C	A	ENST00000247191	ENSG00000126787	DLGAP5	TRUE	FALSE
chr14	55163076	C	G	ENST00000247191	ENSG00000126787	DLGAP5	TRUE	FALSE
chr14	55163076	C	T	ENST00000247191	ENSG00000126787	DLGAP5	TRUE	FALSE
chr14	55163077	T	A	ENST00000247191	ENSG00000126787	DLGAP5	TRUE	FALSE
chr14	55163077	T	C	ENST00000247191	ENSG00000126787	DLGAP5	TRUE	FALSE
chr14	55163077	T	G	ENST00000247191	ENSG00000126787	DLGAP5	TRUE	FALSE
chr14	55169397	A	C	ENST00000247191	ENSG00000126787	DLGAP5	TRUE	TRUE
chr14	55169397	A	G	ENST00000247191	ENSG00000126787	DLGAP5	TRUE	FALSE
chr14	55169397	A	T	ENST00000247191	ENSG00000126787	DLGAP5	TRUE	TRUE
chr14	55169398	C	A	ENST00000247191	ENSG00000126787	DLGAP5	TRUE	TRUE
chr14	55169398	C	G	ENST00000247191	ENSG00000126787	DLGAP5	TRUE	TRUE
chr14	55169398	C	T	ENST00000247191	ENSG00000126787	DLGAP5	TRUE	TRUE
chr14	55169401	G	A	ENST00000247191	ENSG00000126787	DLGAP5
chr14	55169417	C	T	ENST00000247191	ENSG00000126787	DLGAP5	TRUE	TRUE
chr14	55169418	C	T	ENST00000247191	ENSG00000126787	DLGAP5	TRUE	TRUE
chr14	55169425	C	A	ENST00000247191	ENSG00000126787	DLGAP5	TRUE	TRUE
chr14	55169438	A	T	ENST00000247191	ENSG00000126787	DLGAP5	TRUE	TRUE
chr14	55169449	C	A	ENST00000247191	ENSG00000126787	DLGAP5	TRUE	TRUE
chr14	55169452	T	A	ENST00000247191	ENSG00000126787	DLGAP5	TRUE	TRUE
chr14	55169461	G	A	ENST00000247191	ENSG00000126787	DLGAP5	TRUE	TRUE
chr14	55169464	T	A	ENST00000247191	ENSG00000126787	DLGAP5	TRUE	TRUE
chr14	55169465	A	C	ENST00000247191	ENSG00000126787	DLGAP5	TRUE	TRUE
chr14	55169465	A	T	ENST00000247191	ENSG00000126787	DLGAP5	TRUE	TRUE
chr14	55169470	C	A	ENST00000247191	ENSG00000126787	DLGAP5	TRUE	TRUE
chr14	55169471	A	T	ENST00000247191	ENSG00000126787	DLGAP5	TRUE	TRUE
chr14	55169488	C	A	ENST00000247191	ENSG00000126787	DLGAP5	TRUE	TRUE
chr14	55169491	C	A	ENST00000247191	ENSG00000126787	DLGAP5	TRUE	TRUE
chr14	55169497	G	A	ENST00000247191	ENSG00000126787	DLGAP5	TRUE	TRUE
chr14	55169500	T	A	ENST00000247191	ENSG00000126787	DLGAP5	TRUE	TRUE
chr14	55169509	C	A	ENST00000247191	ENSG00000126787	DLGAP5	TRUE	TRUE
chr14	55169512	T	A	ENST00000247191	ENSG00000126787	DLGAP5	TRUE	TRUE
chr14	55169524	T	A	ENST00000247191	ENSG00000126787	DLGAP5	TRUE	TRUE
chr14	55169530	G	A	ENST00000247191	ENSG00000126787	DLGAP5	TRUE	TRUE
chr14	55169557	T	A	ENST00000247191	ENSG00000126787	DLGAP5	TRUE	TRUE
chr14	55169560	C	A	ENST00000247191	ENSG00000126787	DLGAP5	TRUE	TRUE
chr14	55169560	C	G	ENST00000247191	ENSG00000126787	DLGAP5	TRUE	TRUE
chr14	55169560	C	T	ENST00000247191	ENSG00000126787	DLGAP5	TRUE	TRUE
chr14	55169561	T	A	ENST00000247191	ENSG00000126787	DLGAP5	TRUE	TRUE
chr14	55169561	T	C	ENST00000247191	ENSG00000126787	DLGAP5	TRUE	TRUE
chr14	55169561	T	G	ENST00000247191	ENSG00000126787	DLGAP5	TRUE	TRUE
chr14	55170700	A	C	ENST00000247191	ENSG00000126787	DLGAP5	TRUE	FALSE
chr14	55170700	A	G	ENST00000247191	ENSG00000126787	DLGAP5	TRUE	FALSE
chr14	55170700	A	T	ENST00000247191	ENSG00000126787	DLGAP5	TRUE	FALSE
chr14	55170701	C	A	ENST00000247191	ENSG00000126787	DLGAP5	TRUE	FALSE
chr14	55170701	C	G	ENST00000247191	ENSG00000126787	DLGAP5	TRUE	FALSE
chr14	55170701	C	T	ENST00000247191	ENSG00000126787	DLGAP5	TRUE	FALSE
chr14	55170719	A	T	ENST00000247191	ENSG00000126787	DLGAP5	TRUE	TRUE
chr14	55170723	C	A	ENST00000247191	ENSG00000126787	DLGAP5	TRUE	TRUE
chr14	55170729	T	A	ENST00000247191	ENSG00000126787	DLGAP5	TRUE	TRUE
chr14	55170736	C	T	ENST00000247191	ENSG00000126787	DLGAP5	TRUE	TRUE
chr14	55170737	C	T	ENST00000247191	ENSG00000126787	DLGAP5	TRUE	TRUE
chr14	55170741	C	A	ENST00000247191	ENSG00000126787	DLGAP5	TRUE	TRUE
chr14	55170745	G	T	ENST00000247191	ENSG00000126787	DLGAP5	TRUE	TRUE
chr14	55170752	G	C	ENST00000247191	ENSG00000126787	DLGAP5	TRUE	TRUE
chr14	55170752	G	T	ENST00000247191	ENSG00000126787	DLGAP5	TRUE	TRUE
chr14	55170758	A	C	ENST00000247191	ENSG00000126787	DLGAP5	TRUE	TRUE
chr14	55170758	A	T	ENST00000247191	ENSG00000126787	DLGAP5	TRUE	TRUE
chr14	55170762	T	A	ENST00000247191	ENSG00000126787	DLGAP5	TRUE	TRUE
chr14	55170765	C	A	ENST00000247191	ENSG00000126787	DLGAP5	TRUE	TRUE
chr14	55170771	C	A	ENST00000247191	ENSG00000126787	DLGAP5	TRUE	TRUE
chr14	55170773	G	C	ENST00000247191	ENSG00000126787	DLGAP5	TRUE	TRUE
chr14	55170773	G	T	ENST00000247191	ENSG00000126787	DLGAP5	TRUE	TRUE
chr14	55170777	G	A	ENST00000247191	ENSG00000126787	DLGAP5	TRUE	TRUE
chr14	55170788	C	A	ENST00000247191	ENSG00000126787	DLGAP5	TRUE	FALSE
chr14	55170788	C	G	ENST00000247191	ENSG00000126787	DLGAP5	TRUE	FALSE
chr14	55170788	C	T	ENST00000247191	ENSG00000126787	DLGAP5	TRUE	FALSE
chr14	55170789	T	A	ENST00000247191	ENSG00000126787	DLGAP5	TRUE	FALSE
chr14	55170789	T	C	ENST00000247191	ENSG00000126787	DLGAP5	TRUE	FALSE
chr14	55170789	T	G	ENST00000247191	ENSG00000126787	DLGAP5	TRUE	FALSE
chr14	55175344	A	C	ENST00000247191	ENSG00000126787	DLGAP5	TRUE	FALSE
chr14	55175344	A	G	ENST00000247191	ENSG00000126787	DLGAP5	TRUE	FALSE
chr14	55175344	A	T	ENST00000247191	ENSG00000126787	DLGAP5	TRUE	FALSE
chr14	55175345	C	A	ENST00000247191	ENSG00000126787	DLGAP5	TRUE	FALSE
chr14	55175345	C	G	ENST00000247191	ENSG00000126787	DLGAP5	TRUE	FALSE
chr14	55175345	C	T	ENST00000247191	ENSG00000126787	DLGAP5	TRUE	FALSE
chr14	55175347	T	A	ENST00000247191	ENSG00000126787	DLGAP5	TRUE	TRUE
chr14	55175351	A	C	ENST00000247191	ENSG00000126787	DLGAP5	TRUE	TRUE
chr14	55175351	A	T	ENST00000247191	ENSG00000126787	DLGAP5	TRUE	TRUE
chr14	55175374	G	A	ENST00000247191	ENSG00000126787	DLGAP5	TRUE	TRUE
chr14	55175383	G	A	ENST00000247191	ENSG00000126787	DLGAP5	TRUE	TRUE
chr14	55175389	C	A	ENST00000247191	ENSG00000126787	DLGAP5	TRUE	TRUE
chr14	55175395	T	A	ENST00000247191	ENSG00000126787	DLGAP5	TRUE	TRUE
chr14	55175398	C	A	ENST00000247191	ENSG00000126787	DLGAP5	TRUE	TRUE
chr14	55175403	G	C	ENST00000247191	ENSG00000126787	DLGAP5	TRUE	TRUE
chr14	55175403	G	T	ENST00000247191	ENSG00000126787	DLGAP5	TRUE	TRUE
chr14	55175413	C	A	ENST00000247191	ENSG00000126787	DLGAP5	TRUE	TRUE
chr14	55175416	T	A	ENST00000247191	ENSG00000126787	DLGAP5	TRUE	TRUE
chr14	55175433	A	C	ENST00000247191	ENSG00000126787	DLGAP5	TRUE	TRUE
chr14	55175433	A	T	ENST00000247191	ENSG00000126787	DLGAP5	TRUE	TRUE
chr14	55175440	T	A	ENST00000247191	ENSG00000126787	DLGAP5
chr14	55175452	C	A	ENST00000247191	ENSG00000126787	DLGAP5
chr14	55175458	T	A	ENST00000247191	ENSG00000126787	DLGAP5
chr14	55175463	A	C	ENST00000247191	ENSG00000126787	DLGAP5
chr14	55175463	A	T	ENST00000247191	ENSG00000126787	DLGAP5
chr14	55175473	C	A	ENST00000247191	ENSG00000126787	DLGAP5	TRUE	FALSE
chr14	55175473	C	G	ENST00000247191	ENSG00000126787	DLGAP5	TRUE	FALSE
chr14	55175473	C	T	ENST00000247191	ENSG00000126787	DLGAP5	TRUE	FALSE
chr14	55175474	T	A	ENST00000247191	ENSG00000126787	DLGAP5	TRUE	FALSE
chr14	55175474	T	C	ENST00000247191	ENSG00000126787	DLGAP5	TRUE	FALSE
chr14	55175474	T	G	ENST00000247191	ENSG00000126787	DLGAP5	TRUE	FALSE
chr14	55175892	A	C	ENST00000247191	ENSG00000126787	DLGAP5	TRUE	FALSE
chr14	55175892	A	G	ENST00000247191	ENSG00000126787	DLGAP5	TRUE	FALSE
chr14	55175892	A	T	ENST00000247191	ENSG00000126787	DLGAP5	TRUE	FALSE
chr14	55175893	C	A	ENST00000247191	ENSG00000126787	DLGAP5	TRUE	FALSE
chr14	55175893	C	G	ENST00000247191	ENSG00000126787	DLGAP5	TRUE	FALSE
chr14	55175893	C	T	ENST00000247191	ENSG00000126787	DLGAP5	TRUE	FALSE
chr14	55175894	C	A	ENST00000247191	ENSG00000126787	DLGAP5	TRUE	TRUE
chr14	55175897	C	A	ENST00000247191	ENSG00000126787	DLGAP5	TRUE	TRUE
chr14	55175901	C	T	ENST00000247191	ENSG00000126787	DLGAP5	TRUE	TRUE
chr14	55175902	C	T	ENST00000247191	ENSG00000126787	DLGAP5	TRUE	TRUE
chr14	55175920	A	T	ENST00000247191	ENSG00000126787	DLGAP5	TRUE	TRUE
chr14	55175925	A	T	ENST00000247191	ENSG00000126787	DLGAP5	TRUE	TRUE
chr14	55175932	A	T	ENST00000247191	ENSG00000126787	DLGAP5	TRUE	TRUE
chr14	55175936	T	A	ENST00000247191	ENSG00000126787	DLGAP5	TRUE	TRUE
chr14	55175941	G	C	ENST00000247191	ENSG00000126787	DLGAP5	TRUE	TRUE
chr14	55175941	G	T	ENST00000247191	ENSG00000126787	DLGAP5	TRUE	TRUE
chr14	55175948	G	A	ENST00000247191	ENSG00000126787	DLGAP5	TRUE	TRUE
chr14	55175951	G	A	ENST00000247191	ENSG00000126787	DLGAP5	TRUE	TRUE
chr14	55175960	T	A	ENST00000247191	ENSG00000126787	DLGAP5	TRUE	TRUE
chr14	55175967	G	C	ENST00000247191	ENSG00000126787	DLGAP5	TRUE	TRUE
chr14	55175967	G	T	ENST00000247191	ENSG00000126787	DLGAP5	TRUE	TRUE
chr14	55175975	T	A	ENST00000247191	ENSG00000126787	DLGAP5	TRUE	TRUE
chr14	55175976	A	T	ENST00000247191	ENSG00000126787	DLGAP5	TRUE	TRUE
chr14	55175981	T	A	ENST00000247191	ENSG00000126787	DLGAP5	TRUE	TRUE
chr14	55175984	G	A	ENST00000247191	ENSG00000126787	DLGAP5	TRUE	TRUE
chr14	55175989	A	T	ENST00000247191	ENSG00000126787	DLGAP5	TRUE	TRUE
chr14	55175996	C	A	ENST00000247191	ENSG00000126787	DLGAP5	TRUE	TRUE
chr14	55175999	T	A	ENST00000247191	ENSG00000126787	DLGAP5	TRUE	TRUE
chr14	55176008	G	A	ENST00000247191	ENSG00000126787	DLGAP5	TRUE	TRUE
chr14	55176014	C	A	ENST00000247191	ENSG00000126787	DLGAP5	TRUE	TRUE
chr14	55176019	C	A	ENST00000247191	ENSG00000126787	DLGAP5	TRUE	FALSE
chr14	55176019	C	G	ENST00000247191	ENSG00000126787	DLGAP5	TRUE	FALSE
chr14	55176019	C	T	ENST00000247191	ENSG00000126787	DLGAP5	TRUE	FALSE
chr14	55176020	T	A	ENST00000247191	ENSG00000126787	DLGAP5	TRUE	FALSE
chr14	55176020	T	C	ENST00000247191	ENSG00000126787	DLGAP5	TRUE	FALSE
chr14	55176020	T	G	ENST00000247191	ENSG00000126787	DLGAP5	TRUE	FALSE
chr14	55177060	A	C	ENST00000247191	ENSG00000126787	DLGAP5	TRUE	FALSE
chr14	55177060	A	G	ENST00000247191	ENSG00000126787	DLGAP5	TRUE	FALSE
chr14	55177060	A	T	ENST00000247191	ENSG00000126787	DLGAP5	TRUE	FALSE
chr14	55177061	C	A	ENST00000247191	ENSG00000126787	DLGAP5	TRUE	FALSE
chr14	55177061	C	G	ENST00000247191	ENSG00000126787	DLGAP5	TRUE	FALSE
chr14	55177061	C	T	ENST00000247191	ENSG00000126787	DLGAP5	TRUE	FALSE
chr14	55177066	C	A	ENST00000247191	ENSG00000126787	DLGAP5
chr14	55177072	T	A	ENST00000247191	ENSG00000126787	DLGAP5
chr14	55177074	A	C	ENST00000247191	ENSG00000126787	DLGAP5
chr14	55177074	A	T	ENST00000247191	ENSG00000126787	DLGAP5
chr14	55177082	C	T	ENST00000247191	ENSG00000126787	DLGAP5
chr14	55177083	C	T	ENST00000247191	ENSG00000126787	DLGAP5
chr14	55177088	G	C	ENST00000247191	ENSG00000126787	DLGAP5
chr14	55177088	G	T	ENST00000247191	ENSG00000126787	DLGAP5
chr14	55177101	A	T	ENST00000247191	ENSG00000126787	DLGAP5	TRUE	TRUE
chr14	55177120	T	A	ENST00000247191	ENSG00000126787	DLGAP5	TRUE	TRUE
chr14	55177141	G	A	ENST00000247191	ENSG00000126787	DLGAP5	TRUE	TRUE
chr14	55177142	A	C	ENST00000247191	ENSG00000126787	DLGAP5	TRUE	TRUE
chr14	55177142	A	T	ENST00000247191	ENSG00000126787	DLGAP5	TRUE	TRUE
chr14	55177150	T	A	ENST00000247191	ENSG00000126787	DLGAP5	TRUE	TRUE
chr14	55177168	G	A	ENST00000247191	ENSG00000126787	DLGAP5	TRUE	TRUE
chr14	55177183	T	A	ENST00000247191	ENSG00000126787	DLGAP5	TRUE	TRUE
chr14	55177201	T	A	ENST00000247191	ENSG00000126787	DLGAP5	TRUE	TRUE
chr14	55177207	T	A	ENST00000247191	ENSG00000126787	DLGAP5	TRUE	TRUE
chr14	55177213	T	A	ENST00000247191	ENSG00000126787	DLGAP5	TRUE	TRUE
chr14	55177228	C	A	ENST00000247191	ENSG00000126787	DLGAP5	TRUE	TRUE
chr14	55177233	A	C	ENST00000247191	ENSG00000126787	DLGAP5	TRUE	TRUE
chr14	55177233	A	T	ENST00000247191	ENSG00000126787	DLGAP5	TRUE	TRUE
chr14	55177240	C	A	ENST00000247191	ENSG00000126787	DLGAP5	TRUE	TRUE
chr14	55177246	T	A	ENST00000247191	ENSG00000126787	DLGAP5	TRUE	TRUE
chr14	55177248	G	C	ENST00000247191	ENSG00000126787	DLGAP5	TRUE	TRUE
chr14	55177248	G	T	ENST00000247191	ENSG00000126787	DLGAP5	TRUE	TRUE
chr14	55177251	A	C	ENST00000247191	ENSG00000126787	DLGAP5	TRUE	TRUE
chr14	55177251	A	T	ENST00000247191	ENSG00000126787	DLGAP5	TRUE	TRUE
chr14	55177258	C	A	ENST00000247191	ENSG00000126787	DLGAP5	TRUE	TRUE
chr14	55177273	C	A	ENST00000247191	ENSG00000126787	DLGAP5	TRUE	TRUE
chr14	55177291	G	A	ENST00000247191	ENSG00000126787	DLGAP5	TRUE	TRUE
chr14	55177293	G	C	ENST00000247191	ENSG00000126787	DLGAP5	TRUE	TRUE
chr14	55177293	G	T	ENST00000247191	ENSG00000126787	DLGAP5	TRUE	TRUE
chr14	55177299	A	T	ENST00000247191	ENSG00000126787	DLGAP5	TRUE	TRUE
chr14	55177309	C	A	ENST00000247191	ENSG00000126787	DLGAP5	TRUE	TRUE
chr14	55177312	C	A	ENST00000247191	ENSG00000126787	DLGAP5	TRUE	TRUE
chr14	55177324	T	A	ENST00000247191	ENSG00000126787	DLGAP5	TRUE	TRUE
chr14	55177325	A	T	ENST00000247191	ENSG00000126787	DLGAP5	TRUE	TRUE
chr14	55177337	C	A	ENST00000247191	ENSG00000126787	DLGAP5	TRUE	FALSE
chr14	55177337	C	G	ENST00000247191	ENSG00000126787	DLGAP5	TRUE	FALSE
chr14	55177337	C	T	ENST00000247191	ENSG00000126787	DLGAP5	TRUE	FALSE
chr14	55177338	T	A	ENST00000247191	ENSG00000126787	DLGAP5	TRUE	FALSE
chr14	55177338	T	C	ENST00000247191	ENSG00000126787	DLGAP5	TRUE	FALSE
chr14	55177338	T	G	ENST00000247191	ENSG00000126787	DLGAP5	TRUE	FALSE
chr14	55179627	A	C	ENST00000247191	ENSG00000126787	DLGAP5	TRUE	FALSE
chr14	55179627	A	G	ENST00000247191	ENSG00000126787	DLGAP5	TRUE	FALSE
chr14	55179627	A	T	ENST00000247191	ENSG00000126787	DLGAP5	TRUE	FALSE
chr14	55179628	C	A	ENST00000247191	ENSG00000126787	DLGAP5	TRUE	FALSE
chr14	55179628	C	G	ENST00000247191	ENSG00000126787	DLGAP5	TRUE	FALSE
chr14	55179628	C	T	ENST00000247191	ENSG00000126787	DLGAP5	TRUE	FALSE
chr14	55179631	T	A	ENST00000247191	ENSG00000126787	DLGAP5	TRUE	TRUE
chr14	55179640	T	A	ENST00000247191	ENSG00000126787	DLGAP5	TRUE	TRUE
chr14	55179646	C	A	ENST00000247191	ENSG00000126787	DLGAP5	TRUE	TRUE
chr14	55179655	T	A	ENST00000247191	ENSG00000126787	DLGAP5	TRUE	TRUE
chr14	55179664	T	A	ENST00000247191	ENSG00000126787	DLGAP5	TRUE	TRUE
chr14	55179667	C	A	ENST00000247191	ENSG00000126787	DLGAP5	TRUE	TRUE
chr14	55179670	T	A	ENST00000247191	ENSG00000126787	DLGAP5	TRUE	TRUE
chr14	55179682	T	A	ENST00000247191	ENSG00000126787	DLGAP5	TRUE	TRUE
chr14	55179685	C	A	ENST00000247191	ENSG00000126787	DLGAP5	TRUE	TRUE
chr14	55179688	C	A	ENST00000247191	ENSG00000126787	DLGAP5	TRUE	TRUE
chr14	55179694	C	A	ENST00000247191	ENSG00000126787	DLGAP5	TRUE	TRUE
chr14	55179700	C	A	ENST00000247191	ENSG00000126787	DLGAP5	TRUE	TRUE
chr14	55179700	C	G	ENST00000247191	ENSG00000126787	DLGAP5	TRUE	FALSE
chr14	55179700	C	T	ENST00000247191	ENSG00000126787	DLGAP5	TRUE	TRUE
chr14	55179701	T	A	ENST00000247191	ENSG00000126787	DLGAP5	TRUE	TRUE
chr14	55179701	T	C	ENST00000247191	ENSG00000126787	DLGAP5	TRUE	TRUE
chr14	55179701	T	G	ENST00000247191	ENSG00000126787	DLGAP5	TRUE	FALSE
chr14	55180654	A	C	ENST00000247191	ENSG00000126787	DLGAP5	TRUE	TRUE
chr14	55180654	A	G	ENST00000247191	ENSG00000126787	DLGAP5	TRUE	FALSE
chr14	55180654	A	T	ENST00000247191	ENSG00000126787	DLGAP5	TRUE	TRUE
chr14	55180655	C	A	ENST00000247191	ENSG00000126787	DLGAP5	TRUE	TRUE
chr14	55180655	C	G	ENST00000247191	ENSG00000126787	DLGAP5	TRUE	TRUE
chr14	55180655	C	T	ENST00000247191	ENSG00000126787	DLGAP5	TRUE	TRUE
chr14	55180656	C	A	ENST00000247191	ENSG00000126787	DLGAP5	TRUE	TRUE
chr14	55180668	T	A	ENST00000247191	ENSG00000126787	DLGAP5	TRUE	TRUE
chr14	55180680	T	A	ENST00000247191	ENSG00000126787	DLGAP5	TRUE	TRUE
chr14	55180683	T	A	ENST00000247191	ENSG00000126787	DLGAP5	TRUE	TRUE
chr14	55180697	G	C	ENST00000247191	ENSG00000126787	DLGAP5	TRUE	TRUE
chr14	55180697	G	T	ENST00000247191	ENSG00000126787	DLGAP5	TRUE	TRUE
chr14	55180707	T	A	ENST00000247191	ENSG00000126787	DLGAP5	TRUE	TRUE
chr14	55180716	G	A	ENST00000247191	ENSG00000126787	DLGAP5	TRUE	TRUE
chr14	55180719	T	A	ENST00000247191	ENSG00000126787	DLGAP5	TRUE	TRUE
chr14	55180728	G	A	ENST00000247191	ENSG00000126787	DLGAP5	TRUE	TRUE
chr14	55180736	G	C	ENST00000247191	ENSG00000126787	DLGAP5	TRUE	TRUE
chr14	55180736	G	T	ENST00000247191	ENSG00000126787	DLGAP5	TRUE	TRUE
chr14	55180740	G	A	ENST00000247191	ENSG00000126787	DLGAP5	TRUE	TRUE
chr14	55180749	T	A	ENST00000247191	ENSG00000126787	DLGAP5
chr14	55180751	A	T	ENST00000247191	ENSG00000126787	DLGAP5	TRUE	TRUE
chr14	55180754	G	T	ENST00000247191	ENSG00000126787	DLGAP5	TRUE	TRUE
chr14	55180773	G	A	ENST00000247191	ENSG00000126787	DLGAP5	TRUE	TRUE
chr14	55180779	C	A	ENST00000247191	ENSG00000126787	DLGAP5	TRUE	FALSE
chr14	55180779	C	G	ENST00000247191	ENSG00000126787	DLGAP5	TRUE	FALSE
chr14	55180779	C	T	ENST00000247191	ENSG00000126787	DLGAP5	TRUE	FALSE
chr14	55180780	T	A	ENST00000247191	ENSG00000126787	DLGAP5	TRUE	FALSE
chr14	55180780	T	C	ENST00000247191	ENSG00000126787	DLGAP5	TRUE	FALSE
chr14	55180780	T	G	ENST00000247191	ENSG00000126787	DLGAP5	TRUE	FALSE
chr14	55181211	A	C	ENST00000247191	ENSG00000126787	DLGAP5	TRUE	FALSE
chr14	55181211	A	G	ENST00000247191	ENSG00000126787	DLGAP5	TRUE	FALSE
chr14	55181211	A	T	ENST00000247191	ENSG00000126787	DLGAP5	TRUE	FALSE
chr14	55181212	C	A	ENST00000247191	ENSG00000126787	DLGAP5	TRUE	FALSE
chr14	55181212	C	G	ENST00000247191	ENSG00000126787	DLGAP5	TRUE	FALSE
chr14	55181212	C	T	ENST00000247191	ENSG00000126787	DLGAP5	TRUE	FALSE
chr14	55181216	T	A	ENST00000247191	ENSG00000126787	DLGAP5	TRUE	TRUE
chr14	55181219	T	A	ENST00000247191	ENSG00000126787	DLGAP5	TRUE	TRUE
chr14	55181222	C	A	ENST00000247191	ENSG00000126787	DLGAP5	TRUE	TRUE
chr14	55181225	T	A	ENST00000247191	ENSG00000126787	DLGAP5	TRUE	TRUE
chr14	55181230	G	C	ENST00000247191	ENSG00000126787	DLGAP5	TRUE	TRUE
chr14	55181230	G	T	ENST00000247191	ENSG00000126787	DLGAP5	TRUE	TRUE
chr14	55181237	T	A	ENST00000247191	ENSG00000126787	DLGAP5	TRUE	TRUE
chr14	55181240	T	A	ENST00000247191	ENSG00000126787	DLGAP5	TRUE	TRUE
chr14	55181243	C	A	ENST00000247191	ENSG00000126787	DLGAP5	TRUE	TRUE
chr14	55181252	G	A	ENST00000247191	ENSG00000126787	DLGAP5	TRUE	TRUE
chr14	55181255	T	A	ENST00000247191	ENSG00000126787	DLGAP5	TRUE	TRUE
chr14	55181267	G	A	ENST00000247191	ENSG00000126787	DLGAP5	TRUE	TRUE
chr14	55181276	G	A	ENST00000247191	ENSG00000126787	DLGAP5	TRUE	TRUE
chr14	55181288	C	A	ENST00000247191	ENSG00000126787	DLGAP5	TRUE	TRUE
chr14	55181298	C	A	ENST00000247191	ENSG00000126787	DLGAP5	TRUE	FALSE
chr14	55181298	C	G	ENST00000247191	ENSG00000126787	DLGAP5	TRUE	FALSE
chr14	55181298	C	T	ENST00000247191	ENSG00000126787	DLGAP5	TRUE	FALSE
chr14	55181299	T	A	ENST00000247191	ENSG00000126787	DLGAP5	TRUE	FALSE
chr14	55181299	T	C	ENST00000247191	ENSG00000126787	DLGAP5	TRUE	FALSE
chr14	55181299	T	G	ENST00000247191	ENSG00000126787	DLGAP5	TRUE	FALSE
chr14	55182368	A	C	ENST00000247191	ENSG00000126787	DLGAP5	TRUE	FALSE
chr14	55182368	A	G	ENST00000247191	ENSG00000126787	DLGAP5	TRUE	FALSE
chr14	55182368	A	T	ENST00000247191	ENSG00000126787	DLGAP5	TRUE	FALSE
chr14	55182369	C	A	ENST00000247191	ENSG00000126787	DLGAP5	TRUE	FALSE
chr14	55182369	C	G	ENST00000247191	ENSG00000126787	DLGAP5	TRUE	FALSE
chr14	55182369	C	T	ENST00000247191	ENSG00000126787	DLGAP5	TRUE	FALSE
chr14	55182372	T	A	ENST00000247191	ENSG00000126787	DLGAP5	TRUE	TRUE
chr14	55182378	G	A	ENST00000247191	ENSG00000126787	DLGAP5	TRUE	TRUE
chr14	55182381	C	A	ENST00000247191	ENSG00000126787	DLGAP5	TRUE	TRUE
chr14	55182387	G	A	ENST00000247191	ENSG00000126787	DLGAP5	TRUE	TRUE
chr14	55182393	T	A	ENST00000247191	ENSG00000126787	DLGAP5	TRUE	TRUE
chr14	55182399	T	A	ENST00000247191	ENSG00000126787	DLGAP5	TRUE	TRUE
chr14	55182401	G	C	ENST00000247191	ENSG00000126787	DLGAP5	TRUE	TRUE
chr14	55182401	G	T	ENST00000247191	ENSG00000126787	DLGAP5	TRUE	TRUE
chr14	55182433	C	A	ENST00000247191	ENSG00000126787	DLGAP5	TRUE	FALSE
chr14	55182433	C	G	ENST00000247191	ENSG00000126787	DLGAP5	TRUE	FALSE
chr14	55182433	C	T	ENST00000247191	ENSG00000126787	DLGAP5	TRUE	FALSE
chr14	55182434	T	A	ENST00000247191	ENSG00000126787	DLGAP5	TRUE	FALSE
chr14	55182434	T	C	ENST00000247191	ENSG00000126787	DLGAP5	TRUE	FALSE
chr14	55182434	T	G	ENST00000247191	ENSG00000126787	DLGAP5	TRUE	FALSE
chr14	55183558	A	C	ENST00000247191	ENSG00000126787	DLGAP5	TRUE	TRUE
chr14	55183558	A	G	ENST00000247191	ENSG00000126787	DLGAP5	TRUE	FALSE
chr14	55183558	A	T	ENST00000247191	ENSG00000126787	DLGAP5	TRUE	TRUE
chr14	55183559	C	A	ENST00000247191	ENSG00000126787	DLGAP5	TRUE	TRUE
chr14	55183559	C	G	ENST00000247191	ENSG00000126787	DLGAP5	TRUE	TRUE
chr14	55183559	C	T	ENST00000247191	ENSG00000126787	DLGAP5	TRUE	TRUE
chr14	55183562	T	A	ENST00000247191	ENSG00000126787	DLGAP5	TRUE	TRUE
chr14	55183565	T	A	ENST00000247191	ENSG00000126787	DLGAP5	TRUE	TRUE
chr14	55183571	C	A	ENST00000247191	ENSG00000126787	DLGAP5	TRUE	TRUE
chr14	55183577	T	A	ENST00000247191	ENSG00000126787	DLGAP5	TRUE	TRUE
chr14	55183589	G	A	ENST00000247191	ENSG00000126787	DLGAP5	TRUE	TRUE
chr14	55183594	G	C	ENST00000247191	ENSG00000126787	DLGAP5	TRUE	TRUE
chr14	55183594	G	T	ENST00000247191	ENSG00000126787	DLGAP5	TRUE	TRUE
chr14	55183597	A	C	ENST00000247191	ENSG00000126787	DLGAP5	TRUE	TRUE
chr14	55183597	A	T	ENST00000247191	ENSG00000126787	DLGAP5	TRUE	TRUE
chr14	55183605	A	T	ENST00000247191	ENSG00000126787	DLGAP5	TRUE	TRUE
chr14	55183622	T	A	ENST00000247191	ENSG00000126787	DLGAP5	TRUE	TRUE
chr14	55183623	A	C	ENST00000247191	ENSG00000126787	DLGAP5	TRUE	TRUE
chr14	55183623	A	T	ENST00000247191	ENSG00000126787	DLGAP5	TRUE	TRUE
chr14	55183637	T	A	ENST00000247191	ENSG00000126787	DLGAP5	TRUE	TRUE
chr14	55183646	C	A	ENST00000247191	ENSG00000126787	DLGAP5	TRUE	TRUE
chr14	55183649	G	A	ENST00000247191	ENSG00000126787	DLGAP5	TRUE	TRUE
chr14	55183652	T	A	ENST00000247191	ENSG00000126787	DLGAP5	TRUE	TRUE
chr14	55183658	T	A	ENST00000247191	ENSG00000126787	DLGAP5	TRUE	TRUE
chr14	55183661	C	A	ENST00000247191	ENSG00000126787	DLGAP5	TRUE	TRUE
chr14	55183664	T	A	ENST00000247191	ENSG00000126787	DLGAP5	TRUE	TRUE
chr14	55183667	G	A	ENST00000247191	ENSG00000126787	DLGAP5	TRUE	TRUE
chr14	55183670	C	A	ENST00000247191	ENSG00000126787	DLGAP5	TRUE	TRUE
chr14	55183673	T	A	ENST00000247191	ENSG00000126787	DLGAP5	TRUE	TRUE
chr14	55183675	A	T	ENST00000247191	ENSG00000126787	DLGAP5	TRUE	TRUE
chr14	55183679	T	A	ENST00000247191	ENSG00000126787	DLGAP5	TRUE	TRUE
chr14	55183682	G	A	ENST00000247191	ENSG00000126787	DLGAP5	TRUE	TRUE
chr14	55183688	G	A	ENST00000247191	ENSG00000126787	DLGAP5	TRUE	TRUE
chr14	55183691	T	A	ENST00000247191	ENSG00000126787	DLGAP5	TRUE	TRUE
chr14	55183694	C	A	ENST00000247191	ENSG00000126787	DLGAP5	TRUE	TRUE
chr14	55183697	C	A	ENST00000247191	ENSG00000126787	DLGAP5	TRUE	TRUE
chr14	55183700	T	A	ENST00000247191	ENSG00000126787	DLGAP5	TRUE	TRUE
chr14	55183701	G	C	ENST00000247191	ENSG00000126787	DLGAP5	TRUE	TRUE
chr14	55183701	G	T	ENST00000247191	ENSG00000126787	DLGAP5	TRUE	TRUE
chr14	55183706	T	A	ENST00000247191	ENSG00000126787	DLGAP5	TRUE	TRUE
chr14	55183709	G	A	ENST00000247191	ENSG00000126787	DLGAP5	TRUE	TRUE
chr14	55183718	G	A	ENST00000247191	ENSG00000126787	DLGAP5	TRUE	TRUE
chr14	55183721	T	A	ENST00000247191	ENSG00000126787	DLGAP5	TRUE	TRUE
chr14	55183724	G	A	ENST00000247191	ENSG00000126787	DLGAP5	TRUE	TRUE
chr14	55183727	G	A	ENST00000247191	ENSG00000126787	DLGAP5	TRUE	TRUE
chr14	55183745	T	A	ENST00000247191	ENSG00000126787	DLGAP5	TRUE	TRUE
chr14	55183754	C	A	ENST00000247191	ENSG00000126787	DLGAP5	TRUE	TRUE
chr14	55183754	C	G	ENST00000247191	ENSG00000126787	DLGAP5	TRUE	FALSE
chr14	55183754	C	T	ENST00000247191	ENSG00000126787	DLGAP5	TRUE	TRUE
chr14	55183755	T	A	ENST00000247191	ENSG00000126787	DLGAP5	TRUE	TRUE
chr14	55183755	T	C	ENST00000247191	ENSG00000126787	DLGAP5	TRUE	TRUE
chr14	55183755	T	G	ENST00000247191	ENSG00000126787	DLGAP5	TRUE	TRUE
chr14	55188940	A	C	ENST00000247191	ENSG00000126787	DLGAP5	TRUE	FALSE
chr14	55188940	A	G	ENST00000247191	ENSG00000126787	DLGAP5	TRUE	FALSE
chr14	55188940	A	T	ENST00000247191	ENSG00000126787	DLGAP5	TRUE	FALSE
chr14	55188941	C	A	ENST00000247191	ENSG00000126787	DLGAP5	TRUE	FALSE
chr14	55188941	C	G	ENST00000247191	ENSG00000126787	DLGAP5	TRUE	FALSE
chr14	55188941	C	T	ENST00000247191	ENSG00000126787	DLGAP5	TRUE	FALSE
chr14	55188948	T	A	ENST00000247191	ENSG00000126787	DLGAP5	TRUE	TRUE
chr14	55188960	T	A	ENST00000247191	ENSG00000126787	DLGAP5	TRUE	TRUE
chr14	55188963	C	A	ENST00000247191	ENSG00000126787	DLGAP5	TRUE	TRUE
chr14	55188978	G	A	ENST00000247191	ENSG00000126787	DLGAP5	TRUE	TRUE
chr14	55188987	C	A	ENST00000247191	ENSG00000126787	DLGAP5	TRUE	TRUE
chr14	55188992	A	C	ENST00000247191	ENSG00000126787	DLGAP5	TRUE	TRUE
chr14	55188992	A	T	ENST00000247191	ENSG00000126787	DLGAP5	TRUE	TRUE
chr14	55188996	C	A	ENST00000247191	ENSG00000126787	DLGAP5	TRUE	TRUE
chr14	55189008	T	A	ENST00000247191	ENSG00000126787	DLGAP5	TRUE	TRUE
chr14	55189014	C	A	ENST00000247191	ENSG00000126787	DLGAP5	TRUE	TRUE
chr14	55189016	A	T	ENST00000247191	ENSG00000126787	DLGAP5	TRUE	TRUE
chr14	55189038	T	A	ENST00000247191	ENSG00000126787	DLGAP5	TRUE	TRUE
chr14	55189040	A	T	ENST00000247191	ENSG00000126787	DLGAP5	TRUE	TRUE
chr14	55189053	T	A	ENST00000247191	ENSG00000126787	DLGAP5	TRUE	TRUE
chr14	55189059	G	A	ENST00000247191	ENSG00000126787	DLGAP5	TRUE	TRUE
chr14	55189062	C	A	ENST00000247191	ENSG00000126787	DLGAP5	TRUE	TRUE
chr14	55189063	G	C	ENST00000247191	ENSG00000126787	DLGAP5	TRUE	TRUE
chr14	55189063	G	T	ENST00000247191	ENSG00000126787	DLGAP5	TRUE	TRUE
chr14	55189068	C	A	ENST00000247191	ENSG00000126787	DLGAP5	TRUE	TRUE
chr14	55189071	T	A	ENST00000247191	ENSG00000126787	DLGAP5	TRUE	TRUE
chr14	55189077	T	A	ENST00000247191	ENSG00000126787	DLGAP5	TRUE	TRUE
chr14	55189083	C	A	ENST00000247191	ENSG00000126787	DLGAP5	TRUE	TRUE
chr14	55189086	T	A	ENST00000247191	ENSG00000126787	DLGAP5	TRUE	TRUE
chr14	55189089	G	A	ENST00000247191	ENSG00000126787	DLGAP5	TRUE	TRUE
chr14	55189097	G	C	ENST00000247191	ENSG00000126787	DLGAP5	TRUE	TRUE
chr14	55189097	G	T	ENST00000247191	ENSG00000126787	DLGAP5	TRUE	TRUE
chr14	55189101	T	A	ENST00000247191	ENSG00000126787	DLGAP5	TRUE	TRUE
chr14	55189116	T	A	ENST00000247191	ENSG00000126787	DLGAP5	TRUE	FALSE
chr14	55189122	T	A	ENST00000247191	ENSG00000126787	DLGAP5	TRUE	FALSE
chr14	55189131	C	A	ENST00000247191	ENSG00000126787	DLGAP5	FALSE	FALSE
chr14	55189146	T	A	ENST00000247191	ENSG00000126787	DLGAP5	FALSE	FALSE
chr14	55189155	G	A	ENST00000247191	ENSG00000126787	DLGAP5	FALSE	FALSE
chr14	55189169	G	C	ENST00000247191	ENSG00000126787	DLGAP5	FALSE	FALSE
chr14	55189169	G	T	ENST00000247191	ENSG00000126787	DLGAP5	FALSE	FALSE
chr14	55189172	G	C	ENST00000247191	ENSG00000126787	DLGAP5	FALSE	FALSE
chr14	55189172	G	T	ENST00000247191	ENSG00000126787	DLGAP5	FALSE	FALSE
chr14	55189181	C	A	ENST00000247191	ENSG00000126787	DLGAP5	TRUE	FALSE
chr14	55189181	C	G	ENST00000247191	ENSG00000126787	DLGAP5	TRUE	FALSE
chr14	55189181	C	T	ENST00000247191	ENSG00000126787	DLGAP5	TRUE	FALSE
chr14	55189182	T	A	ENST00000247191	ENSG00000126787	DLGAP5	TRUE	FALSE
chr14	55189182	T	C	ENST00000247191	ENSG00000126787	DLGAP5	TRUE	FALSE
chr14	55189182	T	G	ENST00000247191	ENSG00000126787	DLGAP5	TRUE	FALSE
chr14	55191461	A	C	ENST00000247191	ENSG00000126787	DLGAP5	FALSE	FALSE
chr14	55191461	A	G	ENST00000247191	ENSG00000126787	DLGAP5	FALSE	FALSE
chr14	55191461	A	T	ENST00000247191	ENSG00000126787	DLGAP5	FALSE	FALSE
chr14	55191462	C	A	ENST00000247191	ENSG00000126787	DLGAP5	FALSE	FALSE
chr14	55191462	C	G	ENST00000247191	ENSG00000126787	DLGAP5	FALSE	FALSE
chr14	55191462	C	T	ENST00000247191	ENSG00000126787	DLGAP5	FALSE	FALSE
chr14	55271538	G	A	ENST00000313833	ENSG00000178974	FBXO34	TRUE	FALSE
chr14	55271538	G	C	ENST00000313833	ENSG00000178974	FBXO34	TRUE	FALSE
chr14	55271538	G	T	ENST00000313833	ENSG00000178974	FBXO34	TRUE	FALSE
chr14	55271539	T	A	ENST00000313833	ENSG00000178974	FBXO34	TRUE	FALSE
chr14	55271539	T	C	ENST00000313833	ENSG00000178974	FBXO34	TRUE	FALSE
chr14	55271539	T	G	ENST00000313833	ENSG00000178974	FBXO34	TRUE	FALSE
chr14	55350379	A	C	ENST00000313833	ENSG00000178974	FBXO34	TRUE	FALSE
chr14	55350379	A	G	ENST00000313833	ENSG00000178974	FBXO34	TRUE	FALSE
chr14	55350379	A	T	ENST00000313833	ENSG00000178974	FBXO34	TRUE	FALSE
chr14	55350380	G	A	ENST00000313833	ENSG00000178974	FBXO34	TRUE	FALSE
chr14	55350380	G	C	ENST00000313833	ENSG00000178974	FBXO34	TRUE	FALSE
chr14	55350380	G	T	ENST00000313833	ENSG00000178974	FBXO34	TRUE	FALSE
chr14	55350400	A	T	ENST00000313833	ENSG00000178974	FBXO34	FALSE	FALSE
chr14	55350408	T	A	ENST00000313833	ENSG00000178974	FBXO34	FALSE	FALSE
chr14	55350408	T	G	ENST00000313833	ENSG00000178974	FBXO34	FALSE	FALSE
chr14	55350410	G	A	ENST00000313833	ENSG00000178974	FBXO34	FALSE	FALSE
chr14	55350411	G	A	ENST00000313833	ENSG00000178974	FBXO34	FALSE	FALSE
chr14	55350412	A	T	ENST00000313833	ENSG00000178974	FBXO34	FALSE	FALSE
chr14	55350418	C	T	ENST00000313833	ENSG00000178974	FBXO34	FALSE	FALSE
chr14	55350421	A	T	ENST00000313833	ENSG00000178974	FBXO34	FALSE	FALSE
chr14	55350424	A	T	ENST00000313833	ENSG00000178974	FBXO34	FALSE	FALSE
chr14	55350427	G	T	ENST00000313833	ENSG00000178974	FBXO34	FALSE	FALSE
chr14	55350439	G	T	ENST00000313833	ENSG00000178974	FBXO34	FALSE	FALSE
chr14	55350451	G	T	ENST00000313833	ENSG00000178974	FBXO34	FALSE	FALSE
chr14	55350457	C	T	ENST00000313833	ENSG00000178974	FBXO34	FALSE	FALSE
chr14	55350460	A	T	ENST00000313833	ENSG00000178974	FBXO34	FALSE	FALSE
chr14	55350478	C	T	ENST00000313833	ENSG00000178974	FBXO34	FALSE	FALSE
chr14	55350481	A	T	ENST00000313833	ENSG00000178974	FBXO34	FALSE	FALSE
chr14	55350496	G	T	ENST00000313833	ENSG00000178974	FBXO34	FALSE	FALSE
chr14	55350504	C	A	ENST00000313833	ENSG00000178974	FBXO34	FALSE	FALSE
chr14	55350505	A	T	ENST00000313833	ENSG00000178974	FBXO34	FALSE	FALSE
chr14	55350524	C	A	ENST00000313833	ENSG00000178974	FBXO34	FALSE	FALSE
chr14	55350524	C	G	ENST00000313833	ENSG00000178974	FBXO34	FALSE	FALSE
chr14	55350539	C	A	ENST00000313833	ENSG00000178974	FBXO34	FALSE	FALSE
chr14	55350539	C	G	ENST00000313833	ENSG00000178974	FBXO34	FALSE	FALSE
chr14	55350553	A	T	ENST00000313833	ENSG00000178974	FBXO34	FALSE	FALSE
chr14	55350560	C	A	ENST00000313833	ENSG00000178974	FBXO34	FALSE	FALSE
chr14	55350560	C	G	ENST00000313833	ENSG00000178974	FBXO34	FALSE	FALSE
chr14	55350565	C	T	ENST00000313833	ENSG00000178974	FBXO34	FALSE	FALSE
chr14	55350568	A	T	ENST00000313833	ENSG00000178974	FBXO34	FALSE	FALSE
chr14	55350603	C	A	ENST00000313833	ENSG00000178974	FBXO34	FALSE	FALSE
chr14	55350616	A	T	ENST00000313833	ENSG00000178974	FBXO34	FALSE	FALSE
chr14	55350628	G	T	ENST00000313833	ENSG00000178974	FBXO34	FALSE	FALSE
chr14	55350638	T	A	ENST00000313833	ENSG00000178974	FBXO34	FALSE	FALSE
chr14	55350646	A	T	ENST00000313833	ENSG00000178974	FBXO34	FALSE	FALSE
chr14	55350652	A	T	ENST00000313833	ENSG00000178974	FBXO34	FALSE	FALSE
chr14	55350655	A	T	ENST00000313833	ENSG00000178974	FBXO34	FALSE	FALSE
chr14	55350682	C	T	ENST00000313833	ENSG00000178974	FBXO34	FALSE	FALSE
chr14	55350688	G	T	ENST00000313833	ENSG00000178974	FBXO34	FALSE	FALSE
chr14	55350691	G	T	ENST00000313833	ENSG00000178974	FBXO34	FALSE	FALSE
chr14	55350694	G	T	ENST00000313833	ENSG00000178974	FBXO34	FALSE	FALSE
chr14	55350697	G	T	ENST00000313833	ENSG00000178974	FBXO34	FALSE	FALSE
chr14	55350713	G	A	ENST00000313833	ENSG00000178974	FBXO34	FALSE	FALSE
chr14	55350714	G	A	ENST00000313833	ENSG00000178974	FBXO34	FALSE	FALSE
chr14	55350724	A	T	ENST00000313833	ENSG00000178974	FBXO34	FALSE	FALSE
chr14	55350730	G	T	ENST00000313833	ENSG00000178974	FBXO34	FALSE	FALSE
chr14	55350739	A	T	ENST00000313833	ENSG00000178974	FBXO34	FALSE	FALSE
chr14	55350742	G	T	ENST00000313833	ENSG00000178974	FBXO34	FALSE	FALSE
chr14	55350745	A	T	ENST00000313833	ENSG00000178974	FBXO34	FALSE	FALSE
chr14	55350769	C	T	ENST00000313833	ENSG00000178974	FBXO34	FALSE	FALSE
chr14	55350774	T	A	ENST00000313833	ENSG00000178974	FBXO34	FALSE	FALSE
chr14	55350787	G	T	ENST00000313833	ENSG00000178974	FBXO34	FALSE	FALSE
chr14	55350796	A	T	ENST00000313833	ENSG00000178974	FBXO34	FALSE	FALSE
chr14	55350802	A	T	ENST00000313833	ENSG00000178974	FBXO34	FALSE	FALSE
chr14	55350812	G	A	ENST00000313833	ENSG00000178974	FBXO34	FALSE	FALSE
chr14	55350813	G	A	ENST00000313833	ENSG00000178974	FBXO34	FALSE	FALSE
chr14	55350826	A	T	ENST00000313833	ENSG00000178974	FBXO34	FALSE	FALSE
chr14	55350835	A	T	ENST00000313833	ENSG00000178974	FBXO34	FALSE	FALSE
chr14	55350838	A	T	ENST00000313833	ENSG00000178974	FBXO34	FALSE	FALSE
chr14	55350844	A	T	ENST00000313833	ENSG00000178974	FBXO34	FALSE	FALSE
chr14	55350847	A	T	ENST00000313833	ENSG00000178974	FBXO34	FALSE	FALSE
chr14	55350851	C	A	ENST00000313833	ENSG00000178974	FBXO34	FALSE	FALSE
chr14	55350851	C	G	ENST00000313833	ENSG00000178974	FBXO34	FALSE	FALSE
chr14	55350862	A	T	ENST00000313833	ENSG00000178974	FBXO34
chr14	55350865	A	T	ENST00000313833	ENSG00000178974	FBXO34	FALSE	FALSE
chr14	55350871	A	T	ENST00000313833	ENSG00000178974	FBXO34	FALSE	FALSE
chr14	55350877	C	T	ENST00000313833	ENSG00000178974	FBXO34	FALSE	FALSE
chr14	55350883	G	T	ENST00000313833	ENSG00000178974	FBXO34	FALSE	FALSE
chr14	55350895	G	T	ENST00000313833	ENSG00000178974	FBXO34	FALSE	FALSE
chr14	55350912	C	A	ENST00000313833	ENSG00000178974	FBXO34	FALSE	FALSE
chr14	55350915	C	A	ENST00000313833	ENSG00000178974	FBXO34	FALSE	FALSE
chr14	55350915	C	G	ENST00000313833	ENSG00000178974	FBXO34	FALSE	FALSE
chr14	55350916	C	T	ENST00000313833	ENSG00000178974	FBXO34	FALSE	FALSE
chr14	55350922	G	T	ENST00000313833	ENSG00000178974	FBXO34	FALSE	FALSE
chr14	55350936	T	A	ENST00000313833	ENSG00000178974	FBXO34	FALSE	FALSE
chr14	55350943	G	T	ENST00000313833	ENSG00000178974	FBXO34	FALSE	FALSE
chr14	55350951	T	A	ENST00000313833	ENSG00000178974	FBXO34	FALSE	FALSE
chr14	55350963	T	A	ENST00000313833	ENSG00000178974	FBXO34	FALSE	FALSE
chr14	55350963	T	G	ENST00000313833	ENSG00000178974	FBXO34	FALSE	FALSE
chr14	55350982	G	T	ENST00000313833	ENSG00000178974	FBXO34	FALSE	FALSE
chr14	55350990	T	A	ENST00000313833	ENSG00000178974	FBXO34	FALSE	FALSE
chr14	55350990	T	G	ENST00000313833	ENSG00000178974	FBXO34	FALSE	FALSE
chr14	55351007	C	A	ENST00000313833	ENSG00000178974	FBXO34	FALSE	FALSE
chr14	55351007	C	G	ENST00000313833	ENSG00000178974	FBXO34	FALSE	FALSE
chr14	55351015	C	T	ENST00000313833	ENSG00000178974	FBXO34	FALSE	FALSE
chr14	55351031	T	A	ENST00000313833	ENSG00000178974	FBXO34	FALSE	FALSE
chr14	55351033	G	T	ENST00000313833	ENSG00000178974	FBXO34	FALSE	FALSE
chr14	55351036	C	T	ENST00000313833	ENSG00000178974	FBXO34	FALSE	FALSE
chr14	55351039	A	T	ENST00000313833	ENSG00000178974	FBXO34	FALSE	FALSE
chr14	55351065	T	A	ENST00000313833	ENSG00000178974	FBXO34	FALSE	FALSE
chr14	55351067	C	A	ENST00000313833	ENSG00000178974	FBXO34	FALSE	FALSE
chr14	55351067	C	G	ENST00000313833	ENSG00000178974	FBXO34	FALSE	FALSE
chr14	55351069	A	T	ENST00000313833	ENSG00000178974	FBXO34	FALSE	FALSE
chr14	55351077	C	A	ENST00000313833	ENSG00000178974	FBXO34	FALSE	FALSE
chr14	55351085	C	A	ENST00000313833	ENSG00000178974	FBXO34	FALSE	FALSE
chr14	55351085	C	G	ENST00000313833	ENSG00000178974	FBXO34	FALSE	FALSE
chr14	55351111	C	T	ENST00000313833	ENSG00000178974	FBXO34	FALSE	FALSE
chr14	55351117	A	T	ENST00000313833	ENSG00000178974	FBXO34	FALSE	FALSE
chr14	55351138	G	T	ENST00000313833	ENSG00000178974	FBXO34	FALSE	FALSE
chr14	55351146	T	A	ENST00000313833	ENSG00000178974	FBXO34	FALSE	FALSE
chr14	55351146	T	G	ENST00000313833	ENSG00000178974	FBXO34	FALSE	FALSE
chr14	55351156	G	T	ENST00000313833	ENSG00000178974	FBXO34	FALSE	FALSE
chr14	55351164	T	A	ENST00000313833	ENSG00000178974	FBXO34	FALSE	FALSE
chr14	55351165	G	T	ENST00000313833	ENSG00000178974	FBXO34	FALSE	FALSE
chr14	55351168	G	T	ENST00000313833	ENSG00000178974	FBXO34	FALSE	FALSE
chr14	55351177	G	T	ENST00000313833	ENSG00000178974	FBXO34	FALSE	FALSE
chr14	55351183	G	T	ENST00000313833	ENSG00000178974	FBXO34	FALSE	FALSE
chr14	55351192	G	T	ENST00000313833	ENSG00000178974	FBXO34	FALSE	FALSE
chr14	55351201	G	T	ENST00000313833	ENSG00000178974	FBXO34	FALSE	FALSE
chr14	55351207	C	T	ENST00000313833	ENSG00000178974	FBXO34	FALSE	FALSE
chr14	55351213	G	T	ENST00000313833	ENSG00000178974	FBXO34	FALSE	FALSE
chr14	55351243	A	T	ENST00000313833	ENSG00000178974	FBXO34	FALSE	FALSE
chr14	55351247	T	A	ENST00000313833	ENSG00000178974	FBXO34	FALSE	FALSE
chr14	55351249	G	T	ENST00000313833	ENSG00000178974	FBXO34	FALSE	FALSE
chr14	55351255	G	T	ENST00000313833	ENSG00000178974	FBXO34	FALSE	FALSE
chr14	55351260	C	A	ENST00000313833	ENSG00000178974	FBXO34	FALSE	FALSE
chr14	55351264	A	T	ENST00000313833	ENSG00000178974	FBXO34	FALSE	FALSE
chr14	55351270	C	T	ENST00000313833	ENSG00000178974	FBXO34	FALSE	FALSE
chr14	55351276	C	T	ENST00000313833	ENSG00000178974	FBXO34	FALSE	FALSE
chr14	55351282	G	T	ENST00000313833	ENSG00000178974	FBXO34	FALSE	FALSE
chr14	55351298	C	A	ENST00000313833	ENSG00000178974	FBXO34	FALSE	FALSE
chr14	55351298	C	G	ENST00000313833	ENSG00000178974	FBXO34	FALSE	FALSE
chr14	55351318	C	T	ENST00000313833	ENSG00000178974	FBXO34	FALSE	FALSE
chr14	55351330	A	T	ENST00000313833	ENSG00000178974	FBXO34	FALSE	FALSE
chr14	55351337	T	A	ENST00000313833	ENSG00000178974	FBXO34	FALSE	FALSE
chr14	55351354	C	T	ENST00000313833	ENSG00000178974	FBXO34	FALSE	FALSE
chr14	55351363	G	T	ENST00000313833	ENSG00000178974	FBXO34	FALSE	FALSE
chr14	55351369	A	T	ENST00000313833	ENSG00000178974	FBXO34	FALSE	FALSE
chr14	55351375	A	T	ENST00000313833	ENSG00000178974	FBXO34	FALSE	FALSE
chr14	55351378	A	T	ENST00000313833	ENSG00000178974	FBXO34	FALSE	FALSE
chr14	55351388	T	A	ENST00000313833	ENSG00000178974	FBXO34	FALSE	FALSE
chr14	55351390	G	T	ENST00000313833	ENSG00000178974	FBXO34	FALSE	FALSE
chr14	55351405	C	T	ENST00000313833	ENSG00000178974	FBXO34	FALSE	FALSE
chr14	55351440	T	A	ENST00000313833	ENSG00000178974	FBXO34	FALSE	FALSE
chr14	55351448	C	A	ENST00000313833	ENSG00000178974	FBXO34	FALSE	FALSE
chr14	55351448	C	G	ENST00000313833	ENSG00000178974	FBXO34	FALSE	FALSE
chr14	55351450	A	T	ENST00000313833	ENSG00000178974	FBXO34	FALSE	FALSE
chr14	55351464	T	A	ENST00000313833	ENSG00000178974	FBXO34	FALSE	FALSE
chr14	55351471	A	T	ENST00000313833	ENSG00000178974	FBXO34	FALSE	FALSE
chr14	55351474	G	T	ENST00000313833	ENSG00000178974	FBXO34	FALSE	FALSE
chr14	55351480	C	T	ENST00000313833	ENSG00000178974	FBXO34	FALSE	FALSE
chr14	55351487	G	A	ENST00000313833	ENSG00000178974	FBXO34	FALSE	FALSE
chr14	55351488	G	A	ENST00000313833	ENSG00000178974	FBXO34	FALSE	FALSE
chr14	55351501	C	T	ENST00000313833	ENSG00000178974	FBXO34	FALSE	FALSE
chr14	55351509	C	A	ENST00000313833	ENSG00000178974	FBXO34	FALSE	FALSE
chr14	55351517	T	A	ENST00000313833	ENSG00000178974	FBXO34	FALSE	FALSE
chr14	55351525	G	T	ENST00000313833	ENSG00000178974	FBXO34	FALSE	FALSE
chr14	55351552	G	T	ENST00000313833	ENSG00000178974	FBXO34	FALSE	FALSE
chr14	55351556	T	A	ENST00000313833	ENSG00000178974	FBXO34	FALSE	FALSE
chr14	55351556	T	G	ENST00000313833	ENSG00000178974	FBXO34	FALSE	FALSE
chr14	55351558	G	T	ENST00000313833	ENSG00000178974	FBXO34	FALSE	FALSE
chr14	55351568	C	A	ENST00000313833	ENSG00000178974	FBXO34	FALSE	FALSE
chr14	55351570	C	T	ENST00000313833	ENSG00000178974	FBXO34	FALSE	FALSE
chr14	55351582	A	T	ENST00000313833	ENSG00000178974	FBXO34	FALSE	FALSE
chr14	55351594	A	T	ENST00000313833	ENSG00000178974	FBXO34	FALSE	FALSE
chr14	55351599	T	A	ENST00000313833	ENSG00000178974	FBXO34	FALSE	FALSE
chr14	55351599	T	G	ENST00000313833	ENSG00000178974	FBXO34	FALSE	FALSE
chr14	55351606	G	T	ENST00000313833	ENSG00000178974	FBXO34	FALSE	FALSE
chr14	55351618	G	T	ENST00000313833	ENSG00000178974	FBXO34	FALSE	FALSE
chr14	55351631	T	A	ENST00000313833	ENSG00000178974	FBXO34	FALSE	FALSE
chr14	55351631	T	G	ENST00000313833	ENSG00000178974	FBXO34	FALSE	FALSE
chr14	55351653	T	A	ENST00000313833	ENSG00000178974	FBXO34	FALSE	FALSE
chr14	55351653	T	G	ENST00000313833	ENSG00000178974	FBXO34	FALSE	FALSE
chr14	55351657	C	T	ENST00000313833	ENSG00000178974	FBXO34	FALSE	FALSE
chr14	55351666	G	T	ENST00000313833	ENSG00000178974	FBXO34	FALSE	FALSE
chr14	55351670	T	A	ENST00000313833	ENSG00000178974	FBXO34	FALSE	FALSE
chr14	55351692	T	A	ENST00000313833	ENSG00000178974	FBXO34	FALSE	FALSE
chr14	55351699	A	T	ENST00000313833	ENSG00000178974	FBXO34	FALSE	FALSE
chr14	55351702	G	T	ENST00000313833	ENSG00000178974	FBXO34	FALSE	FALSE
chr14	55351723	C	T	ENST00000313833	ENSG00000178974	FBXO34	FALSE	FALSE
chr14	55351735	C	T	ENST00000313833	ENSG00000178974	FBXO34	FALSE	FALSE
chr14	55351738	A	T	ENST00000313833	ENSG00000178974	FBXO34	FALSE	FALSE
chr14	55351741	A	T	ENST00000313833	ENSG00000178974	FBXO34	FALSE	FALSE
chr14	55351744	G	T	ENST00000313833	ENSG00000178974	FBXO34	FALSE	FALSE
chr14	55351751	T	A	ENST00000313833	ENSG00000178974	FBXO34	FALSE	FALSE
chr14	55351755	C	A	ENST00000313833	ENSG00000178974	FBXO34	FALSE	FALSE
chr14	55351774	A	T	ENST00000313833	ENSG00000178974	FBXO34	FALSE	FALSE
chr14	55351783	A	T	ENST00000313833	ENSG00000178974	FBXO34	FALSE	FALSE
chr14	55351789	C	T	ENST00000313833	ENSG00000178974	FBXO34	FALSE	FALSE
chr14	55351802	T	A	ENST00000313833	ENSG00000178974	FBXO34	FALSE	FALSE
chr14	55351802	T	G	ENST00000313833	ENSG00000178974	FBXO34	FALSE	FALSE
chr14	55351812	T	A	ENST00000313833	ENSG00000178974	FBXO34	FALSE	FALSE
chr14	55351813	G	T	ENST00000313833	ENSG00000178974	FBXO34	FALSE	FALSE
chr14	55351835	T	A	ENST00000313833	ENSG00000178974	FBXO34	FALSE	FALSE
chr14	55351844	T	A	ENST00000313833	ENSG00000178974	FBXO34	FALSE	FALSE
chr14	55351855	C	T	ENST00000313833	ENSG00000178974	FBXO34	FALSE	FALSE
chr14	55351862	T	A	ENST00000313833	ENSG00000178974	FBXO34	FALSE	FALSE
chr14	55351865	C	A	ENST00000313833	ENSG00000178974	FBXO34	FALSE	FALSE
chr14	55351865	C	G	ENST00000313833	ENSG00000178974	FBXO34	FALSE	FALSE
chr14	55351872	T	A	ENST00000313833	ENSG00000178974	FBXO34	FALSE	FALSE
chr14	55351872	T	G	ENST00000313833	ENSG00000178974	FBXO34	FALSE	FALSE
chr14	55351876	C	T	ENST00000313833	ENSG00000178974	FBXO34	FALSE	FALSE
chr14	55351880	T	A	ENST00000313833	ENSG00000178974	FBXO34	FALSE	FALSE
chr14	55351885	G	T	ENST00000313833	ENSG00000178974	FBXO34	FALSE	FALSE
chr14	55351897	A	T	ENST00000313833	ENSG00000178974	FBXO34	FALSE	FALSE
chr14	55351900	G	T	ENST00000313833	ENSG00000178974	FBXO34	FALSE	FALSE
chr14	55351907	C	A	ENST00000313833	ENSG00000178974	FBXO34	FALSE	FALSE
chr14	55351907	C	G	ENST00000313833	ENSG00000178974	FBXO34	FALSE	FALSE
chr14	55351909	G	T	ENST00000313833	ENSG00000178974	FBXO34	FALSE	FALSE
chr14	55351918	C	T	ENST00000313833	ENSG00000178974	FBXO34	FALSE	FALSE
chr14	55351924	G	T	ENST00000313833	ENSG00000178974	FBXO34	FALSE	FALSE
chr14	55351954	G	T	ENST00000313833	ENSG00000178974	FBXO34	FALSE	FALSE
chr14	55351957	G	T	ENST00000313833	ENSG00000178974	FBXO34	FALSE	FALSE
chr14	55351960	A	T	ENST00000313833	ENSG00000178974	FBXO34	FALSE	FALSE
chr14	55351975	G	T	ENST00000313833	ENSG00000178974	FBXO34	FALSE	FALSE
chr14	55352005	G	T	ENST00000313833	ENSG00000178974	FBXO34	FALSE	FALSE
chr14	55352015	T	A	ENST00000313833	ENSG00000178974	FBXO34	FALSE	FALSE
chr14	55352015	T	G	ENST00000313833	ENSG00000178974	FBXO34	FALSE	FALSE
chr14	55352026	G	T	ENST00000313833	ENSG00000178974	FBXO34	FALSE	FALSE
chr14	55352039	G	A	ENST00000313833	ENSG00000178974	FBXO34	FALSE	FALSE
chr14	55352040	G	A	ENST00000313833	ENSG00000178974	FBXO34	FALSE	FALSE
chr14	55352041	A	T	ENST00000313833	ENSG00000178974	FBXO34	FALSE	FALSE
chr14	55352044	A	T	ENST00000313833	ENSG00000178974	FBXO34	FALSE	FALSE
chr14	55352047	C	T	ENST00000313833	ENSG00000178974	FBXO34	FALSE	FALSE
chr14	55352054	C	A	ENST00000313833	ENSG00000178974	FBXO34	FALSE	FALSE
chr14	55352068	G	T	ENST00000313833	ENSG00000178974	FBXO34	FALSE	FALSE
chr14	55352080	A	T	ENST00000313833	ENSG00000178974	FBXO34	FALSE	FALSE
chr14	55352086	C	T	ENST00000313833	ENSG00000178974	FBXO34	FALSE	FALSE
chr14	55352089	C	T	ENST00000313833	ENSG00000178974	FBXO34	FALSE	FALSE
chr14	55352096	T	A	ENST00000313833	ENSG00000178974	FBXO34	FALSE	FALSE
chr14	55352098	G	T	ENST00000313833	ENSG00000178974	FBXO34	FALSE	FALSE
chr14	55352104	C	T	ENST00000313833	ENSG00000178974	FBXO34	FALSE	FALSE
chr14	55352107	C	T	ENST00000313833	ENSG00000178974	FBXO34	FALSE	FALSE
chr14	55352112	C	A	ENST00000313833	ENSG00000178974	FBXO34	FALSE	FALSE
chr14	55352112	C	G	ENST00000313833	ENSG00000178974	FBXO34	FALSE	FALSE
chr14	55352143	A	T	ENST00000313833	ENSG00000178974	FBXO34	FALSE	FALSE
chr14	55352156	T	A	ENST00000313833	ENSG00000178974	FBXO34	FALSE	FALSE
chr14	55352156	T	G	ENST00000313833	ENSG00000178974	FBXO34	FALSE	FALSE
chr14	55352167	A	T	ENST00000313833	ENSG00000178974	FBXO34	FALSE	FALSE
chr14	55352174	T	A	ENST00000313833	ENSG00000178974	FBXO34	FALSE	FALSE
chr14	55352174	T	G	ENST00000313833	ENSG00000178974	FBXO34	FALSE	FALSE
chr14	55352185	A	T	ENST00000313833	ENSG00000178974	FBXO34	FALSE	FALSE
chr14	55352190	T	A	ENST00000313833	ENSG00000178974	FBXO34	FALSE	FALSE
chr14	55352196	C	A	ENST00000313833	ENSG00000178974	FBXO34	FALSE	FALSE
chr14	55352199	C	A	ENST00000313833	ENSG00000178974	FBXO34	FALSE	FALSE
chr14	55352202	T	A	ENST00000313833	ENSG00000178974	FBXO34	FALSE	FALSE
chr14	55352202	T	G	ENST00000313833	ENSG00000178974	FBXO34	FALSE	FALSE
chr14	55352206	A	T	ENST00000313833	ENSG00000178974	FBXO34	FALSE	FALSE
chr14	55352218	G	T	ENST00000313833	ENSG00000178974	FBXO34	FALSE	FALSE
chr14	55352223	C	A	ENST00000313833	ENSG00000178974	FBXO34	FALSE	FALSE
chr14	55352223	C	G	ENST00000313833	ENSG00000178974	FBXO34	FALSE	FALSE
chr14	55352226	C	A	ENST00000313833	ENSG00000178974	FBXO34	FALSE	FALSE
chr14	55352226	C	G	ENST00000313833	ENSG00000178974	FBXO34	FALSE	FALSE
chr14	55352252	G	A	ENST00000313833	ENSG00000178974	FBXO34	FALSE	FALSE
chr14	55352253	G	A	ENST00000313833	ENSG00000178974	FBXO34	FALSE	FALSE
chr14	55352257	C	T	ENST00000313833	ENSG00000178974	FBXO34	FALSE	FALSE
chr14	55352271	T	A	ENST00000313833	ENSG00000178974	FBXO34	FALSE	FALSE
chr14	55352271	T	G	ENST00000313833	ENSG00000178974	FBXO34	FALSE	FALSE
chr14	55352272	A	T	ENST00000313833	ENSG00000178974	FBXO34	FALSE	FALSE
chr14	55352275	G	T	ENST00000313833	ENSG00000178974	FBXO34	FALSE	FALSE
chr14	55352286	C	A	ENST00000313833	ENSG00000178974	FBXO34	FALSE	FALSE
chr14	55352287	A	T	ENST00000313833	ENSG00000178974	FBXO34	FALSE	FALSE
chr14	55352290	C	T	ENST00000313833	ENSG00000178974	FBXO34	FALSE	FALSE
chr14	55352295	C	A	ENST00000313833	ENSG00000178974	FBXO34	FALSE	FALSE
chr14	55352296	A	T	ENST00000313833	ENSG00000178974	FBXO34	FALSE	FALSE
chr14	55352299	A	T	ENST00000313833	ENSG00000178974	FBXO34	FALSE	FALSE
chr14	55352302	A	T	ENST00000313833	ENSG00000178974	FBXO34	FALSE	FALSE
chr14	55352307	T	A	ENST00000313833	ENSG00000178974	FBXO34	FALSE	FALSE
chr14	55352307	T	G	ENST00000313833	ENSG00000178974	FBXO34	FALSE	FALSE
chr14	55352311	A	T	ENST00000313833	ENSG00000178974	FBXO34	FALSE	FALSE
chr14	55352331	C	A	ENST00000313833	ENSG00000178974	FBXO34	FALSE	FALSE
chr14	55352332	C	T	ENST00000313833	ENSG00000178974	FBXO34	FALSE	FALSE
chr14	55352336	G	A	ENST00000313833	ENSG00000178974	FBXO34	FALSE	FALSE
chr14	55352337	G	A	ENST00000313833	ENSG00000178974	FBXO34	FALSE	FALSE
chr14	55352344	A	T	ENST00000313833	ENSG00000178974	FBXO34	FALSE	FALSE
chr14	55352352	T	A	ENST00000313833	ENSG00000178974	FBXO34	FALSE	FALSE
chr14	55352352	T	G	ENST00000313833	ENSG00000178974	FBXO34	FALSE	FALSE
chr14	55352355	C	A	ENST00000313833	ENSG00000178974	FBXO34	FALSE	FALSE
chr14	55352356	C	T	ENST00000313833	ENSG00000178974	FBXO34	FALSE	FALSE
chr14	55352363	T	A	ENST00000313833	ENSG00000178974	FBXO34	FALSE	FALSE
chr14	55352370	T	A	ENST00000313833	ENSG00000178974	FBXO34	FALSE	FALSE
chr14	55352370	T	G	ENST00000313833	ENSG00000178974	FBXO34	FALSE	FALSE
chr14	55352382	T	A	ENST00000313833	ENSG00000178974	FBXO34	FALSE	FALSE
chr14	55352382	T	G	ENST00000313833	ENSG00000178974	FBXO34	FALSE	FALSE
chr14	55352384	G	A	ENST00000313833	ENSG00000178974	FBXO34	FALSE	FALSE
chr14	55352385	G	A	ENST00000313833	ENSG00000178974	FBXO34	FALSE	FALSE
chr14	55352391	C	A	ENST00000313833	ENSG00000178974	FBXO34	FALSE	FALSE
chr14	55352394	C	A	ENST00000313833	ENSG00000178974	FBXO34	FALSE	FALSE
chr14	55352404	C	T	ENST00000313833	ENSG00000178974	FBXO34	FALSE	FALSE
chr14	55352407	A	T	ENST00000313833	ENSG00000178974	FBXO34	FALSE	FALSE
chr14	55352410	G	T	ENST00000313833	ENSG00000178974	FBXO34	FALSE	FALSE
chr14	55352424	T	A	ENST00000313833	ENSG00000178974	FBXO34	FALSE	FALSE
chr14	55352425	A	T	ENST00000313833	ENSG00000178974	FBXO34	FALSE	FALSE
chr14	55352450	G	A	ENST00000313833	ENSG00000178974	FBXO34	FALSE	FALSE
chr14	55352451	G	A	ENST00000313833	ENSG00000178974	FBXO34	FALSE	FALSE
chr14	55352463	C	A	ENST00000313833	ENSG00000178974	FBXO34	FALSE	FALSE
chr14	55352488	A	T	ENST00000313833	ENSG00000178974	FBXO34	FALSE	FALSE
chr14	55352491	A	T	ENST00000313833	ENSG00000178974	FBXO34	FALSE	FALSE
chr14	55352497	A	T	ENST00000313833	ENSG00000178974	FBXO34	FALSE	FALSE
chr14	55352506	G	T	ENST00000313833	ENSG00000178974	FBXO34	FALSE	FALSE
chr14	55352512	G	T	ENST00000313833	ENSG00000178974	FBXO34	FALSE	FALSE
chr14	55352515	G	T	ENST00000313833	ENSG00000178974	FBXO34	FALSE	FALSE
chr14	55352518	G	T	ENST00000313833	ENSG00000178974	FBXO34	FALSE	FALSE
chr14	55352523	C	A	ENST00000313833	ENSG00000178974	FBXO34	FALSE	FALSE
chr14	55352523	C	G	ENST00000313833	ENSG00000178974	FBXO34	FALSE	FALSE
chr14	55369630	C	A	ENST00000247178	ENSG00000126775	ATG14	FALSE	FALSE
chr14	55369634	G	C	ENST00000247178	ENSG00000126775	ATG14	FALSE	FALSE
chr14	55369634	G	T	ENST00000247178	ENSG00000126775	ATG14	FALSE	FALSE
chr14	55369642	T	A	ENST00000247178	ENSG00000126775	ATG14	FALSE	FALSE
chr14	55369646	C	T	ENST00000247178	ENSG00000126775	ATG14	FALSE	FALSE
chr14	55369647	C	T	ENST00000247178	ENSG00000126775	ATG14	FALSE	FALSE
chr14	55369659	G	T	ENST00000247178	ENSG00000126775	ATG14	FALSE	FALSE
chr14	55369720	G	A	ENST00000247178	ENSG00000126775	ATG14	FALSE	FALSE
chr14	55369729	G	A	ENST00000247178	ENSG00000126775	ATG14	FALSE	FALSE
chr14	55369735	G	A	ENST00000247178	ENSG00000126775	ATG14	FALSE	FALSE
chr14	55369744	C	A	ENST00000247178	ENSG00000126775	ATG14	FALSE	FALSE
chr14	55369753	G	A	ENST00000247178	ENSG00000126775	ATG14	FALSE	FALSE
chr14	55369766	A	T	ENST00000247178	ENSG00000126775	ATG14	FALSE	FALSE
chr14	55369785	A	T	ENST00000247178	ENSG00000126775	ATG14	FALSE	FALSE
chr14	55369792	C	A	ENST00000247178	ENSG00000126775	ATG14	FALSE	FALSE
chr14	55369793	C	T	ENST00000247178	ENSG00000126775	ATG14	FALSE	FALSE
chr14	55369794	C	T	ENST00000247178	ENSG00000126775	ATG14	FALSE	FALSE
chr14	55369816	C	A	ENST00000247178	ENSG00000126775	ATG14	FALSE	FALSE
chr14	55369819	C	A	ENST00000247178	ENSG00000126775	ATG14	FALSE	FALSE
chr14	55369834	C	A	ENST00000247178	ENSG00000126775	ATG14	FALSE	FALSE
chr14	55369840	C	A	ENST00000247178	ENSG00000126775	ATG14	FALSE	FALSE
chr14	55369846	C	A	ENST00000247178	ENSG00000126775	ATG14	FALSE	FALSE
chr14	55369851	G	C	ENST00000247178	ENSG00000126775	ATG14	FALSE	FALSE
chr14	55369851	G	T	ENST00000247178	ENSG00000126775	ATG14	FALSE	FALSE
chr14	55369855	C	A	ENST00000247178	ENSG00000126775	ATG14	FALSE	FALSE
chr14	55369858	C	A	ENST00000247178	ENSG00000126775	ATG14	FALSE	FALSE
chr14	55369867	C	A	ENST00000247178	ENSG00000126775	ATG14	FALSE	FALSE
chr14	55369882	C	A	ENST00000247178	ENSG00000126775	ATG14	FALSE	FALSE
chr14	55369891	C	A	ENST00000247178	ENSG00000126775	ATG14	FALSE	FALSE
chr14	55369894	C	A	ENST00000247178	ENSG00000126775	ATG14	FALSE	FALSE
chr14	55369906	G	A	ENST00000247178	ENSG00000126775	ATG14	FALSE	FALSE
chr14	55369912	C	A	ENST00000247178	ENSG00000126775	ATG14	FALSE	FALSE
chr14	55369923	G	C	ENST00000247178	ENSG00000126775	ATG14	FALSE	FALSE
chr14	55369923	G	T	ENST00000247178	ENSG00000126775	ATG14	FALSE	FALSE
chr14	55369926	C	A	ENST00000247178	ENSG00000126775	ATG14	TRUE	FALSE
chr14	55369926	C	G	ENST00000247178	ENSG00000126775	ATG14	TRUE	FALSE
chr14	55369926	C	T	ENST00000247178	ENSG00000126775	ATG14	TRUE	FALSE
chr14	55369927	T	A	ENST00000247178	ENSG00000126775	ATG14	TRUE	FALSE
chr14	55369927	T	C	ENST00000247178	ENSG00000126775	ATG14	TRUE	FALSE
chr14	55369927	T	G	ENST00000247178	ENSG00000126775	ATG14	TRUE	FALSE
chr14	55377817	A	C	ENST00000247178	ENSG00000126775	ATG14	TRUE	FALSE
chr14	55377817	A	G	ENST00000247178	ENSG00000126775	ATG14	TRUE	FALSE
chr14	55377817	A	T	ENST00000247178	ENSG00000126775	ATG14	TRUE	FALSE
chr14	55377818	C	A	ENST00000247178	ENSG00000126775	ATG14	TRUE	FALSE
chr14	55377818	C	G	ENST00000247178	ENSG00000126775	ATG14	TRUE	FALSE
chr14	55377818	C	T	ENST00000247178	ENSG00000126775	ATG14	TRUE	FALSE
chr14	55377832	C	A	ENST00000247178	ENSG00000126775	ATG14	FALSE	FALSE
chr14	55377851	G	C	ENST00000247178	ENSG00000126775	ATG14	FALSE	FALSE
chr14	55377851	G	T	ENST00000247178	ENSG00000126775	ATG14	FALSE	FALSE
chr14	55377883	G	A	ENST00000247178	ENSG00000126775	ATG14	TRUE	TRUE
chr14	55377885	A	C	ENST00000247178	ENSG00000126775	ATG14	TRUE	TRUE
chr14	55377885	A	T	ENST00000247178	ENSG00000126775	ATG14	TRUE	TRUE
chr14	55377889	G	A	ENST00000247178	ENSG00000126775	ATG14	TRUE	TRUE
chr14	55377894	A	C	ENST00000247178	ENSG00000126775	ATG14	TRUE	TRUE
chr14	55377894	A	T	ENST00000247178	ENSG00000126775	ATG14	TRUE	TRUE
chr14	55377905	C	A	ENST00000247178	ENSG00000126775	ATG14	TRUE	FALSE
chr14	55377905	C	G	ENST00000247178	ENSG00000126775	ATG14	TRUE	FALSE
chr14	55377905	C	T	ENST00000247178	ENSG00000126775	ATG14	TRUE	FALSE
chr14	55377906	T	A	ENST00000247178	ENSG00000126775	ATG14	TRUE	FALSE
chr14	55377906	T	C	ENST00000247178	ENSG00000126775	ATG14	TRUE	FALSE
chr14	55377906	T	G	ENST00000247178	ENSG00000126775	ATG14	TRUE	FALSE
chr14	55377982	A	C	ENST00000247178	ENSG00000126775	ATG14	TRUE	FALSE
chr14	55377982	A	G	ENST00000247178	ENSG00000126775	ATG14	TRUE	FALSE
chr14	55377982	A	T	ENST00000247178	ENSG00000126775	ATG14	TRUE	FALSE
chr14	55377983	C	A	ENST00000247178	ENSG00000126775	ATG14	TRUE	FALSE
chr14	55377983	C	G	ENST00000247178	ENSG00000126775	ATG14	TRUE	FALSE
chr14	55377983	C	T	ENST00000247178	ENSG00000126775	ATG14	TRUE	FALSE
chr14	55377986	G	A	ENST00000247178	ENSG00000126775	ATG14	TRUE	TRUE
chr14	55377993	A	T	ENST00000247178	ENSG00000126775	ATG14	TRUE	TRUE
chr14	55377999	G	C	ENST00000247178	ENSG00000126775	ATG14	TRUE	TRUE
chr14	55377999	G	T	ENST00000247178	ENSG00000126775	ATG14	TRUE	TRUE
chr14	55378022	T	A	ENST00000247178	ENSG00000126775	ATG14	TRUE	TRUE
chr14	55378025	T	A	ENST00000247178	ENSG00000126775	ATG14	TRUE	TRUE
chr14	55378034	G	A	ENST00000247178	ENSG00000126775	ATG14	TRUE	TRUE
chr14	55378043	T	A	ENST00000247178	ENSG00000126775	ATG14	TRUE	TRUE
chr14	55378046	G	A	ENST00000247178	ENSG00000126775	ATG14	TRUE	TRUE
chr14	55378049	T	A	ENST00000247178	ENSG00000126775	ATG14	TRUE	TRUE
chr14	55378061	C	A	ENST00000247178	ENSG00000126775	ATG14	TRUE	TRUE
chr14	55378065	A	T	ENST00000247178	ENSG00000126775	ATG14	TRUE	TRUE
chr14	55378073	C	A	ENST00000247178	ENSG00000126775	ATG14	TRUE	TRUE
chr14	55378075	C	A	ENST00000247178	ENSG00000126775	ATG14	TRUE	FALSE
chr14	55378075	C	G	ENST00000247178	ENSG00000126775	ATG14	TRUE	FALSE
chr14	55378075	C	T	ENST00000247178	ENSG00000126775	ATG14	TRUE	FALSE
chr14	55378076	T	A	ENST00000247178	ENSG00000126775	ATG14	TRUE	FALSE
chr14	55378076	T	C	ENST00000247178	ENSG00000126775	ATG14	TRUE	FALSE
chr14	55378076	T	G	ENST00000247178	ENSG00000126775	ATG14	TRUE	FALSE
chr14	55380571	G	A	ENST00000247178	ENSG00000126775	ATG14	FALSE	FALSE
chr14	55380571	G	C	ENST00000247178	ENSG00000126775	ATG14	TRUE	FALSE
chr14	55380571	G	T	ENST00000247178	ENSG00000126775	ATG14	TRUE	FALSE
chr14	55380572	C	A	ENST00000247178	ENSG00000126775	ATG14	TRUE	FALSE
chr14	55380572	C	G	ENST00000247178	ENSG00000126775	ATG14	TRUE	FALSE
chr14	55380572	C	T	ENST00000247178	ENSG00000126775	ATG14	TRUE	FALSE
chr14	55380578	G	T	ENST00000247178	ENSG00000126775	ATG14	TRUE	TRUE
chr14	55380586	T	A	ENST00000247178	ENSG00000126775	ATG14	TRUE	TRUE
chr14	55380589	T	A	ENST00000247178	ENSG00000126775	ATG14	TRUE	TRUE
chr14	55380634	G	A	ENST00000247178	ENSG00000126775	ATG14	TRUE	TRUE
chr14	55380641	A	C	ENST00000247178	ENSG00000126775	ATG14	TRUE	TRUE
chr14	55380641	A	T	ENST00000247178	ENSG00000126775	ATG14	TRUE	TRUE
chr14	55380644	G	T	ENST00000247178	ENSG00000126775	ATG14	TRUE	TRUE
chr14	55380665	G	C	ENST00000247178	ENSG00000126775	ATG14	TRUE	TRUE
chr14	55380665	G	T	ENST00000247178	ENSG00000126775	ATG14	TRUE	TRUE
chr14	55380682	G	A	ENST00000247178	ENSG00000126775	ATG14	TRUE	TRUE
chr14	55380685	C	A	ENST00000247178	ENSG00000126775	ATG14	TRUE	TRUE
chr14	55380691	C	A	ENST00000247178	ENSG00000126775	ATG14	TRUE	FALSE
chr14	55380691	C	G	ENST00000247178	ENSG00000126775	ATG14	TRUE	FALSE
chr14	55380691	C	T	ENST00000247178	ENSG00000126775	ATG14	TRUE	FALSE
chr14	55380692	T	A	ENST00000247178	ENSG00000126775	ATG14	TRUE	FALSE
chr14	55380692	T	C	ENST00000247178	ENSG00000126775	ATG14	TRUE	FALSE
chr14	55380692	T	G	ENST00000247178	ENSG00000126775	ATG14	TRUE	FALSE
chr14	55381960	A	C	ENST00000247178	ENSG00000126775	ATG14	TRUE	FALSE
chr14	55381960	A	G	ENST00000247178	ENSG00000126775	ATG14	TRUE	FALSE
chr14	55381960	A	T	ENST00000247178	ENSG00000126775	ATG14	TRUE	FALSE
chr14	55381961	C	A	ENST00000247178	ENSG00000126775	ATG14	TRUE	FALSE
chr14	55381961	C	G	ENST00000247178	ENSG00000126775	ATG14	TRUE	FALSE
chr14	55381961	C	T	ENST00000247178	ENSG00000126775	ATG14	TRUE	FALSE
chr14	55381971	G	A	ENST00000247178	ENSG00000126775	ATG14	TRUE	TRUE
chr14	55381980	T	A	ENST00000247178	ENSG00000126775	ATG14	TRUE	TRUE
chr14	55381983	T	A	ENST00000247178	ENSG00000126775	ATG14	TRUE	TRUE
chr14	55381986	C	A	ENST00000247178	ENSG00000126775	ATG14	TRUE	TRUE
chr14	55381989	C	A	ENST00000247178	ENSG00000126775	ATG14	TRUE	TRUE
chr14	55381993	C	T	ENST00000247178	ENSG00000126775	ATG14	TRUE	TRUE
chr14	55381994	C	T	ENST00000247178	ENSG00000126775	ATG14	TRUE	TRUE
chr14	55381999	G	C	ENST00000247178	ENSG00000126775	ATG14	TRUE	TRUE
chr14	55381999	G	T	ENST00000247178	ENSG00000126775	ATG14	TRUE	TRUE
chr14	55382002	G	C	ENST00000247178	ENSG00000126775	ATG14	TRUE	TRUE
chr14	55382002	G	T	ENST00000247178	ENSG00000126775	ATG14	TRUE	TRUE
chr14	55382011	G	C	ENST00000247178	ENSG00000126775	ATG14	TRUE	TRUE
chr14	55382011	G	T	ENST00000247178	ENSG00000126775	ATG14	TRUE	TRUE
chr14	55382038	C	T	ENST00000247178	ENSG00000126775	ATG14	TRUE	TRUE
chr14	55382039	C	T	ENST00000247178	ENSG00000126775	ATG14	TRUE	TRUE
chr14	55382070	C	A	ENST00000247178	ENSG00000126775	ATG14	TRUE	TRUE
chr14	55382083	A	T	ENST00000247178	ENSG00000126775	ATG14	TRUE	TRUE
chr14	55382089	C	T	ENST00000247178	ENSG00000126775	ATG14	TRUE	TRUE
chr14	55382090	C	T	ENST00000247178	ENSG00000126775	ATG14	TRUE	TRUE
chr14	55382094	G	A	ENST00000247178	ENSG00000126775	ATG14	TRUE	TRUE
chr14	55382097	C	A	ENST00000247178	ENSG00000126775	ATG14	TRUE	TRUE
chr14	55382099	G	C	ENST00000247178	ENSG00000126775	ATG14	TRUE	TRUE
chr14	55382099	G	T	ENST00000247178	ENSG00000126775	ATG14	TRUE	TRUE
chr14	55382104	G	C	ENST00000247178	ENSG00000126775	ATG14	TRUE	TRUE
chr14	55382104	G	T	ENST00000247178	ENSG00000126775	ATG14	TRUE	TRUE
chr14	55382124	C	A	ENST00000247178	ENSG00000126775	ATG14	TRUE	TRUE
chr14	55382133	T	A	ENST00000247178	ENSG00000126775	ATG14	TRUE	TRUE
chr14	55382169	C	A	ENST00000247178	ENSG00000126775	ATG14	TRUE	TRUE
chr14	55382171	G	C	ENST00000247178	ENSG00000126775	ATG14	TRUE	TRUE
chr14	55382171	G	T	ENST00000247178	ENSG00000126775	ATG14	TRUE	TRUE
chr14	55382192	C	A	ENST00000247178	ENSG00000126775	ATG14	TRUE	FALSE
chr14	55382192	C	G	ENST00000247178	ENSG00000126775	ATG14	TRUE	FALSE
chr14	55382192	C	T	ENST00000247178	ENSG00000126775	ATG14	TRUE	FALSE
chr14	55382193	T	A	ENST00000247178	ENSG00000126775	ATG14	TRUE	FALSE
chr14	55382193	T	C	ENST00000247178	ENSG00000126775	ATG14	TRUE	FALSE
chr14	55382193	T	G	ENST00000247178	ENSG00000126775	ATG14	TRUE	FALSE
chr14	55385857	A	C	ENST00000247178	ENSG00000126775	ATG14	TRUE	FALSE
chr14	55385857	A	G	ENST00000247178	ENSG00000126775	ATG14	TRUE	FALSE
chr14	55385857	A	T	ENST00000247178	ENSG00000126775	ATG14	TRUE	FALSE
chr14	55385858	C	A	ENST00000247178	ENSG00000126775	ATG14	TRUE	FALSE
chr14	55385858	C	G	ENST00000247178	ENSG00000126775	ATG14	TRUE	FALSE
chr14	55385858	C	T	ENST00000247178	ENSG00000126775	ATG14	TRUE	FALSE
chr14	55385860	T	A	ENST00000247178	ENSG00000126775	ATG14	TRUE	TRUE
chr14	55385872	T	A	ENST00000247178	ENSG00000126775	ATG14	TRUE	TRUE
chr14	55385878	C	A	ENST00000247178	ENSG00000126775	ATG14	TRUE	TRUE
chr14	55385881	C	A	ENST00000247178	ENSG00000126775	ATG14	TRUE	TRUE
chr14	55385908	C	A	ENST00000247178	ENSG00000126775	ATG14	TRUE	TRUE
chr14	55385910	A	C	ENST00000247178	ENSG00000126775	ATG14	TRUE	TRUE
chr14	55385910	A	T	ENST00000247178	ENSG00000126775	ATG14	TRUE	TRUE
chr14	55385923	G	A	ENST00000247178	ENSG00000126775	ATG14	TRUE	TRUE
chr14	55385926	G	A	ENST00000247178	ENSG00000126775	ATG14	TRUE	TRUE
chr14	55385944	C	A	ENST00000247178	ENSG00000126775	ATG14	TRUE	TRUE
chr14	55385945	A	C	ENST00000247178	ENSG00000126775	ATG14	TRUE	TRUE
chr14	55385945	A	T	ENST00000247178	ENSG00000126775	ATG14	TRUE	TRUE
chr14	55385956	T	A	ENST00000247178	ENSG00000126775	ATG14	TRUE	TRUE
chr14	55385958	A	C	ENST00000247178	ENSG00000126775	ATG14	TRUE	TRUE
chr14	55385958	A	T	ENST00000247178	ENSG00000126775	ATG14	TRUE	TRUE
chr14	55385971	T	A	ENST00000247178	ENSG00000126775	ATG14	TRUE	TRUE
chr14	55385974	T	A	ENST00000247178	ENSG00000126775	ATG14
chr14	55385977	C	A	ENST00000247178	ENSG00000126775	ATG14	TRUE	TRUE
chr14	55385995	T	A	ENST00000247178	ENSG00000126775	ATG14	TRUE	TRUE
chr14	55386010	G	A	ENST00000247178	ENSG00000126775	ATG14	TRUE	TRUE
chr14	55386016	T	A	ENST00000247178	ENSG00000126775	ATG14	TRUE	TRUE
chr14	55386019	C	A	ENST00000247178	ENSG00000126775	ATG14	TRUE	TRUE
chr14	55386022	T	A	ENST00000247178	ENSG00000126775	ATG14	TRUE	TRUE
chr14	55386025	T	A	ENST00000247178	ENSG00000126775	ATG14	TRUE	TRUE
chr14	55386028	C	A	ENST00000247178	ENSG00000126775	ATG14	TRUE	TRUE
chr14	55386031	G	A	ENST00000247178	ENSG00000126775	ATG14	TRUE	TRUE
chr14	55386040	G	A	ENST00000247178	ENSG00000126775	ATG14	TRUE	TRUE
chr14	55386046	G	A	ENST00000247178	ENSG00000126775	ATG14	TRUE	TRUE
chr14	55386050	G	C	ENST00000247178	ENSG00000126775	ATG14	TRUE	TRUE
chr14	55386050	G	T	ENST00000247178	ENSG00000126775	ATG14	TRUE	TRUE
chr14	55386058	T	A	ENST00000247178	ENSG00000126775	ATG14	TRUE	TRUE
chr14	55386061	G	A	ENST00000247178	ENSG00000126775	ATG14	TRUE	TRUE
chr14	55386067	T	A	ENST00000247178	ENSG00000126775	ATG14	TRUE	TRUE
chr14	55386070	C	A	ENST00000247178	ENSG00000126775	ATG14	TRUE	TRUE
chr14	55386073	T	A	ENST00000247178	ENSG00000126775	ATG14	TRUE	TRUE
chr14	55386079	T	A	ENST00000247178	ENSG00000126775	ATG14	TRUE	TRUE
chr14	55386091	C	A	ENST00000247178	ENSG00000126775	ATG14	TRUE	TRUE
chr14	55386097	C	A	ENST00000247178	ENSG00000126775	ATG14	TRUE	FALSE
chr14	55386097	C	G	ENST00000247178	ENSG00000126775	ATG14	TRUE	FALSE
chr14	55386097	C	T	ENST00000247178	ENSG00000126775	ATG14	TRUE	FALSE
chr14	55386098	T	A	ENST00000247178	ENSG00000126775	ATG14	TRUE	FALSE
chr14	55386098	T	C	ENST00000247178	ENSG00000126775	ATG14	TRUE	FALSE
chr14	55386098	T	G	ENST00000247178	ENSG00000126775	ATG14	TRUE	FALSE
chr14	55390909	A	C	ENST00000247178	ENSG00000126775	ATG14	TRUE	FALSE
chr14	55390909	A	G	ENST00000247178	ENSG00000126775	ATG14	TRUE	FALSE
chr14	55390909	A	T	ENST00000247178	ENSG00000126775	ATG14	TRUE	FALSE
chr14	55390910	C	A	ENST00000247178	ENSG00000126775	ATG14	TRUE	FALSE
chr14	55390910	C	G	ENST00000247178	ENSG00000126775	ATG14	TRUE	FALSE
chr14	55390910	C	T	ENST00000247178	ENSG00000126775	ATG14	TRUE	FALSE
chr14	55390914	T	A	ENST00000247178	ENSG00000126775	ATG14	TRUE	TRUE
chr14	55390917	C	A	ENST00000247178	ENSG00000126775	ATG14	TRUE	TRUE
chr14	55390923	C	A	ENST00000247178	ENSG00000126775	ATG14	TRUE	TRUE
chr14	55390926	C	A	ENST00000247178	ENSG00000126775	ATG14	TRUE	TRUE
chr14	55390932	C	A	ENST00000247178	ENSG00000126775	ATG14	TRUE	TRUE
chr14	55390935	T	A	ENST00000247178	ENSG00000126775	ATG14	TRUE	TRUE
chr14	55390936	A	T	ENST00000247178	ENSG00000126775	ATG14	TRUE	TRUE
chr14	55390947	G	A	ENST00000247178	ENSG00000126775	ATG14	TRUE	TRUE
chr14	55390950	T	A	ENST00000247178	ENSG00000126775	ATG14
chr14	55390952	A	C	ENST00000247178	ENSG00000126775	ATG14	TRUE	TRUE
chr14	55390952	A	T	ENST00000247178	ENSG00000126775	ATG14	TRUE	TRUE
chr14	55390956	G	A	ENST00000247178	ENSG00000126775	ATG14	TRUE	TRUE
chr14	55390959	C	A	ENST00000247178	ENSG00000126775	ATG14	TRUE	TRUE
chr14	55390971	T	A	ENST00000247178	ENSG00000126775	ATG14	TRUE	TRUE
chr14	55390972	G	T	ENST00000247178	ENSG00000126775	ATG14	TRUE	TRUE
chr14	55390986	T	A	ENST00000247178	ENSG00000126775	ATG14	TRUE	TRUE
chr14	55390987	C	T	ENST00000247178	ENSG00000126775	ATG14	TRUE	TRUE
chr14	55390988	C	T	ENST00000247178	ENSG00000126775	ATG14	TRUE	TRUE
chr14	55390992	T	A	ENST00000247178	ENSG00000126775	ATG14	TRUE	TRUE
chr14	55390993	C	A	ENST00000247178	ENSG00000126775	ATG14	TRUE	FALSE
chr14	55390993	C	G	ENST00000247178	ENSG00000126775	ATG14	TRUE	FALSE
chr14	55390993	C	T	ENST00000247178	ENSG00000126775	ATG14	TRUE	FALSE
chr14	55390994	T	A	ENST00000247178	ENSG00000126775	ATG14	TRUE	FALSE
chr14	55390994	T	C	ENST00000247178	ENSG00000126775	ATG14	TRUE	FALSE
chr14	55390994	T	G	ENST00000247178	ENSG00000126775	ATG14	TRUE	FALSE
chr14	55395938	A	C	ENST00000247178	ENSG00000126775	ATG14	TRUE	FALSE
chr14	55395938	A	G	ENST00000247178	ENSG00000126775	ATG14	FALSE	FALSE
chr14	55395938	A	T	ENST00000247178	ENSG00000126775	ATG14	TRUE	FALSE
chr14	55395939	C	A	ENST00000247178	ENSG00000126775	ATG14	TRUE	FALSE
chr14	55395939	C	G	ENST00000247178	ENSG00000126775	ATG14	TRUE	FALSE
chr14	55395939	C	T	ENST00000247178	ENSG00000126775	ATG14	TRUE	FALSE
chr14	55395941	A	T	ENST00000247178	ENSG00000126775	ATG14	TRUE	TRUE
chr14	55395945	G	A	ENST00000247178	ENSG00000126775	ATG14	TRUE	TRUE
chr14	55395955	C	T	ENST00000247178	ENSG00000126775	ATG14	TRUE	TRUE
chr14	55395956	C	T	ENST00000247178	ENSG00000126775	ATG14	TRUE	TRUE
chr14	55395960	T	A	ENST00000247178	ENSG00000126775	ATG14	TRUE	TRUE
chr14	55395963	C	A	ENST00000247178	ENSG00000126775	ATG14	TRUE	TRUE
chr14	55395966	C	A	ENST00000247178	ENSG00000126775	ATG14	TRUE	TRUE
chr14	55395975	T	A	ENST00000247178	ENSG00000126775	ATG14	TRUE	TRUE
chr14	55395977	A	C	ENST00000247178	ENSG00000126775	ATG14	TRUE	TRUE
chr14	55395977	A	T	ENST00000247178	ENSG00000126775	ATG14	TRUE	TRUE
chr14	55395983	C	A	ENST00000247178	ENSG00000126775	ATG14	TRUE	FALSE
chr14	55395983	C	G	ENST00000247178	ENSG00000126775	ATG14	TRUE	FALSE
chr14	55395983	C	T	ENST00000247178	ENSG00000126775	ATG14	TRUE	FALSE
chr14	55395984	T	A	ENST00000247178	ENSG00000126775	ATG14	TRUE	FALSE
chr14	55395984	T	C	ENST00000247178	ENSG00000126775	ATG14	TRUE	FALSE
chr14	55395984	T	G	ENST00000247178	ENSG00000126775	ATG14	TRUE	FALSE
chr14	55397370	A	C	ENST00000247178	ENSG00000126775	ATG14	TRUE	FALSE
chr14	55397370	A	G	ENST00000247178	ENSG00000126775	ATG14	TRUE	FALSE
chr14	55397370	A	T	ENST00000247178	ENSG00000126775	ATG14	TRUE	FALSE
chr14	55397371	C	A	ENST00000247178	ENSG00000126775	ATG14	TRUE	FALSE
chr14	55397371	C	G	ENST00000247178	ENSG00000126775	ATG14	TRUE	FALSE
chr14	55397371	C	T	ENST00000247178	ENSG00000126775	ATG14	TRUE	FALSE
chr14	55397373	C	A	ENST00000247178	ENSG00000126775	ATG14	TRUE	TRUE
chr14	55397376	T	A	ENST00000247178	ENSG00000126775	ATG14	TRUE	TRUE
chr14	55397379	G	A	ENST00000247178	ENSG00000126775	ATG14	TRUE	TRUE
chr14	55397385	C	A	ENST00000247178	ENSG00000126775	ATG14	TRUE	TRUE
chr14	55397388	C	A	ENST00000247178	ENSG00000126775	ATG14	TRUE	TRUE
chr14	55397391	G	A	ENST00000247178	ENSG00000126775	ATG14	TRUE	TRUE
chr14	55397394	T	A	ENST00000247178	ENSG00000126775	ATG14	TRUE	TRUE
chr14	55397400	T	A	ENST00000247178	ENSG00000126775	ATG14	TRUE	TRUE
chr14	55397406	G	A	ENST00000247178	ENSG00000126775	ATG14	TRUE	TRUE
chr14	55397411	A	C	ENST00000247178	ENSG00000126775	ATG14	TRUE	TRUE
chr14	55397411	A	T	ENST00000247178	ENSG00000126775	ATG14	TRUE	TRUE
chr14	55397418	C	A	ENST00000247178	ENSG00000126775	ATG14	TRUE	TRUE
chr14	55397421	T	A	ENST00000247178	ENSG00000126775	ATG14	TRUE	TRUE
chr14	55397424	T	A	ENST00000247178	ENSG00000126775	ATG14	TRUE	TRUE
chr14	55397435	C	A	ENST00000247178	ENSG00000126775	ATG14	TRUE	FALSE
chr14	55397435	C	G	ENST00000247178	ENSG00000126775	ATG14	TRUE	FALSE
chr14	55397435	C	T	ENST00000247178	ENSG00000126775	ATG14	TRUE	FALSE
chr14	55397436	T	A	ENST00000247178	ENSG00000126775	ATG14	TRUE	FALSE
chr14	55397436	T	C	ENST00000247178	ENSG00000126775	ATG14	TRUE	FALSE
chr14	55397436	T	G	ENST00000247178	ENSG00000126775	ATG14	TRUE	FALSE
chr14	55411600	A	C	ENST00000247178	ENSG00000126775	ATG14	TRUE	FALSE
chr14	55411600	A	G	ENST00000247178	ENSG00000126775	ATG14	TRUE	FALSE
chr14	55411600	A	T	ENST00000247178	ENSG00000126775	ATG14	TRUE	FALSE
chr14	55411601	C	A	ENST00000247178	ENSG00000126775	ATG14	TRUE	FALSE
chr14	55411601	C	G	ENST00000247178	ENSG00000126775	ATG14	TRUE	FALSE
chr14	55411601	C	T	ENST00000247178	ENSG00000126775	ATG14	TRUE	FALSE
chr14	55411606	C	A	ENST00000247178	ENSG00000126775	ATG14	TRUE	TRUE
chr14	55411625	G	C	ENST00000247178	ENSG00000126775	ATG14	TRUE	TRUE
chr14	55411625	G	T	ENST00000247178	ENSG00000126775	ATG14	TRUE	TRUE
chr14	55411645	G	A	ENST00000247178	ENSG00000126775	ATG14	TRUE	TRUE
chr14	55411649	G	T	ENST00000247178	ENSG00000126775	ATG14	TRUE	TRUE
chr14	55411654	T	A	ENST00000247178	ENSG00000126775	ATG14	TRUE	TRUE
chr14	55411658	G	T	ENST00000247178	ENSG00000126775	ATG14	TRUE	TRUE
chr14	55411685	G	T	ENST00000247178	ENSG00000126775	ATG14	TRUE	TRUE
chr14	55411694	G	T	ENST00000247178	ENSG00000126775	ATG14	TRUE	TRUE
chr14	55411702	C	A	ENST00000247178	ENSG00000126775	ATG14	TRUE	TRUE
chr14	55411712	G	C	ENST00000247178	ENSG00000126775	ATG14	TRUE	TRUE
chr14	55411712	G	T	ENST00000247178	ENSG00000126775	ATG14	TRUE	TRUE
chr14	55411723	C	A	ENST00000247178	ENSG00000126775	ATG14	TRUE	TRUE
chr14	55411772	G	T	ENST00000247178	ENSG00000126775	ATG14	FALSE	FALSE
chr14	55411786	C	A	ENST00000247178	ENSG00000126775	ATG14	FALSE	FALSE
chr14	55411801	C	A	ENST00000247178	ENSG00000126775	ATG14	FALSE	FALSE
chr14	55411804	T	A	ENST00000247178	ENSG00000126775	ATG14	FALSE	FALSE
chr14	55414387	T	A	ENST00000247219	ENSG00000182521	TBPL2
chr14	55414390	T	A	ENST00000247219	ENSG00000182521	TBPL2
chr14	55414399	T	A	ENST00000247219	ENSG00000182521	TBPL2
chr14	55414409	A	C	ENST00000247219	ENSG00000182521	TBPL2
chr14	55414409	A	T	ENST00000247219	ENSG00000182521	TBPL2
chr14	55414420	C	A	ENST00000247219	ENSG00000182521	TBPL2
chr14	55414429	C	A	ENST00000247219	ENSG00000182521	TBPL2
chr14	55414430	A	C	ENST00000247219	ENSG00000182521	TBPL2
chr14	55414430	A	T	ENST00000247219	ENSG00000182521	TBPL2
chr14	55414438	C	A	ENST00000247219	ENSG00000182521	TBPL2
chr14	55414447	C	A	ENST00000247219	ENSG00000182521	TBPL2
chr14	55414450	T	A	ENST00000247219	ENSG00000182521	TBPL2
chr14	55414456	C	A	ENST00000247219	ENSG00000182521	TBPL2	TRUE	FALSE
chr14	55414456	C	G	ENST00000247219	ENSG00000182521	TBPL2	TRUE	FALSE
chr14	55414456	C	T	ENST00000247219	ENSG00000182521	TBPL2	TRUE	FALSE
chr14	55414457	T	A	ENST00000247219	ENSG00000182521	TBPL2	TRUE	FALSE
chr14	55414457	T	C	ENST00000247219	ENSG00000182521	TBPL2	TRUE	FALSE
chr14	55414457	T	G	ENST00000247219	ENSG00000182521	TBPL2	TRUE	FALSE
chr14	55424157	A	C	ENST00000247219	ENSG00000182521	TBPL2	TRUE	FALSE
chr14	55424157	A	G	ENST00000247219	ENSG00000182521	TBPL2	FALSE	FALSE
chr14	55424157	A	T	ENST00000247219	ENSG00000182521	TBPL2	TRUE	FALSE
chr14	55424158	C	A	ENST00000247219	ENSG00000182521	TBPL2	TRUE	FALSE
chr14	55424158	C	G	ENST00000247219	ENSG00000182521	TBPL2	TRUE	FALSE
chr14	55424158	C	T	ENST00000247219	ENSG00000182521	TBPL2	TRUE	FALSE
chr14	55424164	A	T	ENST00000247219	ENSG00000182521	TBPL2
chr14	55424174	T	A	ENST00000247219	ENSG00000182521	TBPL2
chr14	55424177	C	A	ENST00000247219	ENSG00000182521	TBPL2
chr14	55424194	A	T	ENST00000247219	ENSG00000182521	TBPL2
chr14	55424204	G	A	ENST00000247219	ENSG00000182521	TBPL2
chr14	55424210	T	A	ENST00000247219	ENSG00000182521	TBPL2
chr14	55424219	T	A	ENST00000247219	ENSG00000182521	TBPL2
chr14	55424220	A	C	ENST00000247219	ENSG00000182521	TBPL2
chr14	55424220	A	T	ENST00000247219	ENSG00000182521	TBPL2
chr14	55424243	C	A	ENST00000247219	ENSG00000182521	TBPL2
chr14	55424249	C	A	ENST00000247219	ENSG00000182521	TBPL2
chr14	55424250	G	C	ENST00000247219	ENSG00000182521	TBPL2
chr14	55424250	G	T	ENST00000247219	ENSG00000182521	TBPL2
chr14	55424254	C	A	ENST00000247219	ENSG00000182521	TBPL2	TRUE	FALSE
chr14	55424254	C	G	ENST00000247219	ENSG00000182521	TBPL2	TRUE	FALSE
chr14	55424254	C	T	ENST00000247219	ENSG00000182521	TBPL2	TRUE	FALSE
chr14	55424255	T	A	ENST00000247219	ENSG00000182521	TBPL2	TRUE	FALSE
chr14	55424255	T	C	ENST00000247219	ENSG00000182521	TBPL2	TRUE	FALSE
chr14	55424255	T	G	ENST00000247219	ENSG00000182521	TBPL2	TRUE	FALSE
chr14	55428805	A	C	ENST00000247219	ENSG00000182521	TBPL2	FALSE	FALSE
chr14	55428805	A	G	ENST00000247219	ENSG00000182521	TBPL2	FALSE	FALSE
chr14	55428805	A	T	ENST00000247219	ENSG00000182521	TBPL2	FALSE	FALSE
chr14	55428806	C	A	ENST00000247219	ENSG00000182521	TBPL2	FALSE	FALSE
chr14	55428806	C	G	ENST00000247219	ENSG00000182521	TBPL2	FALSE	FALSE
chr14	55428806	C	T	ENST00000247219	ENSG00000182521	TBPL2	FALSE	FALSE
chr14	55428817	G	A	ENST00000247219	ENSG00000182521	TBPL2
chr14	55428820	G	A	ENST00000247219	ENSG00000182521	TBPL2
chr14	55428834	A	T	ENST00000247219	ENSG00000182521	TBPL2
chr14	55428841	C	A	ENST00000247219	ENSG00000182521	TBPL2
chr14	55428859	T	A	ENST00000247219	ENSG00000182521	TBPL2
chr14	55428866	A	T	ENST00000247219	ENSG00000182521	TBPL2
chr14	55428874	C	A	ENST00000247219	ENSG00000182521	TBPL2
chr14	55428886	G	A	ENST00000247219	ENSG00000182521	TBPL2
chr14	55428892	T	A	ENST00000247219	ENSG00000182521	TBPL2
chr14	55428907	T	A	ENST00000247219	ENSG00000182521	TBPL2
chr14	55428925	T	A	ENST00000247219	ENSG00000182521	TBPL2
chr14	55428928	G	A	ENST00000247219	ENSG00000182521	TBPL2
chr14	55428941	A	C	ENST00000247219	ENSG00000182521	TBPL2
chr14	55428941	A	T	ENST00000247219	ENSG00000182521	TBPL2
chr14	55428946	T	A	ENST00000247219	ENSG00000182521	TBPL2
chr14	55428949	T	A	ENST00000247219	ENSG00000182521	TBPL2
chr14	55428961	G	A	ENST00000247219	ENSG00000182521	TBPL2
chr14	55428967	G	A	ENST00000247219	ENSG00000182521	TBPL2
chr14	55428970	C	A	ENST00000247219	ENSG00000182521	TBPL2
chr14	55428973	C	A	ENST00000247219	ENSG00000182521	TBPL2
chr14	55428975	C	A	ENST00000247219	ENSG00000182521	TBPL2	FALSE	FALSE
chr14	55428975	C	G	ENST00000247219	ENSG00000182521	TBPL2	FALSE	FALSE
chr14	55428975	C	T	ENST00000247219	ENSG00000182521	TBPL2	FALSE	FALSE
chr14	55428976	T	A	ENST00000247219	ENSG00000182521	TBPL2	FALSE	FALSE
chr14	55428976	T	C	ENST00000247219	ENSG00000182521	TBPL2	FALSE	FALSE
chr14	55428976	T	G	ENST00000247219	ENSG00000182521	TBPL2	FALSE	FALSE
chr14	55433628	A	C	ENST00000247219	ENSG00000182521	TBPL2	TRUE	FALSE
chr14	55433628	A	G	ENST00000247219	ENSG00000182521	TBPL2	FALSE	FALSE
chr14	55433628	A	T	ENST00000247219	ENSG00000182521	TBPL2	TRUE	FALSE
chr14	55433629	C	A	ENST00000247219	ENSG00000182521	TBPL2	TRUE	FALSE
chr14	55433629	C	G	ENST00000247219	ENSG00000182521	TBPL2	TRUE	FALSE
chr14	55433629	C	T	ENST00000247219	ENSG00000182521	TBPL2	TRUE	FALSE
chr14	55433634	T	A	ENST00000247219	ENSG00000182521	TBPL2
chr14	55433640	C	A	ENST00000247219	ENSG00000182521	TBPL2
chr14	55433644	G	T	ENST00000247219	ENSG00000182521	TBPL2
chr14	55433655	T	A	ENST00000247219	ENSG00000182521	TBPL2
chr14	55433691	C	A	ENST00000247219	ENSG00000182521	TBPL2
chr14	55433694	G	A	ENST00000247219	ENSG00000182521	TBPL2
chr14	55433722	C	A	ENST00000247219	ENSG00000182521	TBPL2	TRUE	FALSE
chr14	55433722	C	G	ENST00000247219	ENSG00000182521	TBPL2	TRUE	FALSE
chr14	55433722	C	T	ENST00000247219	ENSG00000182521	TBPL2	FALSE	FALSE
chr14	55433723	T	A	ENST00000247219	ENSG00000182521	TBPL2	FALSE	FALSE
chr14	55433723	T	C	ENST00000247219	ENSG00000182521	TBPL2	FALSE	FALSE
chr14	55433723	T	G	ENST00000247219	ENSG00000182521	TBPL2	FALSE	FALSE
chr14	55435845	A	C	ENST00000247219	ENSG00000182521	TBPL2	TRUE	FALSE
chr14	55435845	A	G	ENST00000247219	ENSG00000182521	TBPL2	TRUE	FALSE
chr14	55435845	A	T	ENST00000247219	ENSG00000182521	TBPL2	TRUE	FALSE
chr14	55435846	C	A	ENST00000247219	ENSG00000182521	TBPL2	TRUE	FALSE
chr14	55435846	C	G	ENST00000247219	ENSG00000182521	TBPL2	TRUE	FALSE
chr14	55435846	C	T	ENST00000247219	ENSG00000182521	TBPL2	TRUE	FALSE
chr14	55435849	T	A	ENST00000247219	ENSG00000182521	TBPL2
chr14	55435856	A	C	ENST00000247219	ENSG00000182521	TBPL2
chr14	55435856	A	T	ENST00000247219	ENSG00000182521	TBPL2
chr14	55435861	C	A	ENST00000247219	ENSG00000182521	TBPL2
chr14	55435870	T	A	ENST00000247219	ENSG00000182521	TBPL2
chr14	55435878	A	T	ENST00000247219	ENSG00000182521	TBPL2
chr14	55435888	T	A	ENST00000247219	ENSG00000182521	TBPL2
chr14	55435891	T	A	ENST00000247219	ENSG00000182521	TBPL2
chr14	55435899	A	T	ENST00000247219	ENSG00000182521	TBPL2
chr14	55435903	T	A	ENST00000247219	ENSG00000182521	TBPL2
chr14	55435904	A	T	ENST00000247219	ENSG00000182521	TBPL2
chr14	55435935	C	A	ENST00000247219	ENSG00000182521	TBPL2	TRUE	FALSE
chr14	55435935	C	G	ENST00000247219	ENSG00000182521	TBPL2	TRUE	FALSE
chr14	55435935	C	T	ENST00000247219	ENSG00000182521	TBPL2	TRUE	FALSE
chr14	55435936	T	A	ENST00000247219	ENSG00000182521	TBPL2	TRUE	FALSE
chr14	55435936	T	C	ENST00000247219	ENSG00000182521	TBPL2	TRUE	FALSE
chr14	55435936	T	G	ENST00000247219	ENSG00000182521	TBPL2	TRUE	FALSE
chr14	55436559	A	C	ENST00000247219	ENSG00000182521	TBPL2	TRUE	FALSE
chr14	55436559	A	G	ENST00000247219	ENSG00000182521	TBPL2	TRUE	FALSE
chr14	55436559	A	T	ENST00000247219	ENSG00000182521	TBPL2	TRUE	FALSE
chr14	55436560	C	A	ENST00000247219	ENSG00000182521	TBPL2	TRUE	FALSE
chr14	55436560	C	G	ENST00000247219	ENSG00000182521	TBPL2	TRUE	FALSE
chr14	55436560	C	T	ENST00000247219	ENSG00000182521	TBPL2	TRUE	FALSE
chr14	55436562	G	A	ENST00000247219	ENSG00000182521	TBPL2
chr14	55436568	G	A	ENST00000247219	ENSG00000182521	TBPL2
chr14	55436580	C	A	ENST00000247219	ENSG00000182521	TBPL2
chr14	55436581	A	T	ENST00000247219	ENSG00000182521	TBPL2
chr14	55436584	A	T	ENST00000247219	ENSG00000182521	TBPL2
chr14	55436589	C	A	ENST00000247219	ENSG00000182521	TBPL2
chr14	55436591	G	C	ENST00000247219	ENSG00000182521	TBPL2
chr14	55436591	G	T	ENST00000247219	ENSG00000182521	TBPL2
chr14	55436636	A	T	ENST00000247219	ENSG00000182521	TBPL2
chr14	55436655	T	A	ENST00000247219	ENSG00000182521	TBPL2
chr14	55436658	C	A	ENST00000247219	ENSG00000182521	TBPL2
chr14	55436670	G	A	ENST00000247219	ENSG00000182521	TBPL2
chr14	55436675	G	C	ENST00000247219	ENSG00000182521	TBPL2
chr14	55436675	G	T	ENST00000247219	ENSG00000182521	TBPL2
chr14	55436700	G	A	ENST00000247219	ENSG00000182521	TBPL2
chr14	55436702	G	C	ENST00000247219	ENSG00000182521	TBPL2
chr14	55436702	G	T	ENST00000247219	ENSG00000182521	TBPL2
chr14	55436714	G	C	ENST00000247219	ENSG00000182521	TBPL2
chr14	55436714	G	T	ENST00000247219	ENSG00000182521	TBPL2
chr14	55436717	A	T	ENST00000247219	ENSG00000182521	TBPL2
chr14	55436732	A	C	ENST00000247219	ENSG00000182521	TBPL2
chr14	55436732	A	T	ENST00000247219	ENSG00000182521	TBPL2
chr14	55436751	G	A	ENST00000247219	ENSG00000182521	TBPL2
chr14	55436754	C	A	ENST00000247219	ENSG00000182521	TBPL2
chr14	55436762	G	C	ENST00000247219	ENSG00000182521	TBPL2
chr14	55436762	G	T	ENST00000247219	ENSG00000182521	TBPL2
chr14	55436768	A	T	ENST00000247219	ENSG00000182521	TBPL2
chr14	55436778	G	A	ENST00000247219	ENSG00000182521	TBPL2
chr14	55436787	G	A	ENST00000247219	ENSG00000182521	TBPL2
chr14	55436793	C	A	ENST00000247219	ENSG00000182521	TBPL2
chr14	55436802	C	A	ENST00000247219	ENSG00000182521	TBPL2
chr14	55436805	C	A	ENST00000247219	ENSG00000182521	TBPL2
chr14	55436811	C	A	ENST00000247219	ENSG00000182521	TBPL2
chr14	55436817	T	A	ENST00000247219	ENSG00000182521	TBPL2
chr14	55436832	G	A	ENST00000247219	ENSG00000182521	TBPL2
chr14	55436838	T	A	ENST00000247219	ENSG00000182521	TBPL2
chr14	55436844	C	A	ENST00000247219	ENSG00000182521	TBPL2
chr14	55436847	G	A	ENST00000247219	ENSG00000182521	TBPL2
chr14	55436856	C	A	ENST00000247219	ENSG00000182521	TBPL2
chr14	55436885	G	C	ENST00000247219	ENSG00000182521	TBPL2
chr14	55436885	G	T	ENST00000247219	ENSG00000182521	TBPL2
chr14	55436904	C	A	ENST00000247219	ENSG00000182521	TBPL2
chr14	55436907	T	A	ENST00000247219	ENSG00000182521	TBPL2
chr14	55436913	C	A	ENST00000247219	ENSG00000182521	TBPL2
chr14	55436921	G	T	ENST00000247219	ENSG00000182521	TBPL2
chr14	55436959	G	C	ENST00000247219	ENSG00000182521	TBPL2
chr14	55436959	G	T	ENST00000247219	ENSG00000182521	TBPL2
chr14	55436968	A	C	ENST00000247219	ENSG00000182521	TBPL2
chr14	55436968	A	T	ENST00000247219	ENSG00000182521	TBPL2
chr14	55437019	C	A	ENST00000247219	ENSG00000182521	TBPL2	TRUE	FALSE
chr14	55437019	C	G	ENST00000247219	ENSG00000182521	TBPL2	TRUE	FALSE
chr14	55437019	C	T	ENST00000247219	ENSG00000182521	TBPL2	TRUE	FALSE
chr14	55437020	T	A	ENST00000247219	ENSG00000182521	TBPL2	TRUE	FALSE
chr14	55437020	T	C	ENST00000247219	ENSG00000182521	TBPL2	TRUE	FALSE
chr14	55437020	T	G	ENST00000247219	ENSG00000182521	TBPL2	TRUE	FALSE
chr14	55440394	A	C	ENST00000247219	ENSG00000182521	TBPL2	TRUE	FALSE
chr14	55440394	A	G	ENST00000247219	ENSG00000182521	TBPL2	TRUE	FALSE
chr14	55440394	A	T	ENST00000247219	ENSG00000182521	TBPL2	TRUE	FALSE
chr14	55440395	C	A	ENST00000247219	ENSG00000182521	TBPL2	TRUE	FALSE
chr14	55440395	C	G	ENST00000247219	ENSG00000182521	TBPL2	TRUE	FALSE
chr14	55440395	C	T	ENST00000247219	ENSG00000182521	TBPL2	TRUE	FALSE
chr14	55440398	G	A	ENST00000247219	ENSG00000182521	TBPL2
chr14	55440405	G	T	ENST00000247219	ENSG00000182521	TBPL2
chr14	55440410	G	A	ENST00000247219	ENSG00000182521	TBPL2
chr14	55440417	G	C	ENST00000247219	ENSG00000182521	TBPL2
chr14	55440417	G	T	ENST00000247219	ENSG00000182521	TBPL2
chr14	55440425	C	A	ENST00000247219	ENSG00000182521	TBPL2
chr14	55440429	G	C	ENST00000247219	ENSG00000182521	TBPL2
chr14	55440429	G	T	ENST00000247219	ENSG00000182521	TBPL2
chr14	55440437	C	A	ENST00000247219	ENSG00000182521	TBPL2
chr14	55440440	C	A	ENST00000247219	ENSG00000182521	TBPL2
chr14	55440443	G	A	ENST00000247219	ENSG00000182521	TBPL2
chr14	55440446	C	A	ENST00000247219	ENSG00000182521	TBPL2
chr14	55440457	A	C	ENST00000247219	ENSG00000182521	TBPL2
chr14	55440457	A	T	ENST00000247219	ENSG00000182521	TBPL2
chr14	55440461	C	A	ENST00000247219	ENSG00000182521	TBPL2
chr14	55440483	G	C	ENST00000247219	ENSG00000182521	TBPL2		FALSE
chr14	55440483	G	T	ENST00000247219	ENSG00000182521	TBPL2		FALSE
chr14	55440493	A	C	ENST00000247219	ENSG00000182521	TBPL2		FALSE
chr14	55440493	A	T	ENST00000247219	ENSG00000182521	TBPL2		FALSE
chr14	55440524	C	A	ENST00000247219	ENSG00000182521	TBPL2	FALSE	FALSE
chr14	55440528	C	T	ENST00000247219	ENSG00000182521	TBPL2	FALSE	FALSE
chr14	55440529	C	T	ENST00000247219	ENSG00000182521	TBPL2	FALSE	FALSE
chr14	55580355	G	A	ENST00000395314	ENSG00000126777	KTN1	FALSE	FALSE
chr14	55580355	G	C	ENST00000395314	ENSG00000126777	KTN1	FALSE	FALSE
chr14	55580355	G	T	ENST00000395314	ENSG00000126777	KTN1	FALSE	FALSE
chr14	55580356	T	A	ENST00000395314	ENSG00000126777	KTN1	FALSE	FALSE
chr14	55580356	T	C	ENST00000395314	ENSG00000126777	KTN1	FALSE	FALSE
chr14	55580356	T	G	ENST00000395314	ENSG00000126777	KTN1	FALSE	FALSE
chr14	55612017	A	C	ENST00000395314	ENSG00000126777	KTN1	TRUE	FALSE
chr14	55612017	A	G	ENST00000395314	ENSG00000126777	KTN1	TRUE	FALSE
chr14	55612017	A	T	ENST00000395314	ENSG00000126777	KTN1	TRUE	FALSE
chr14	55612018	G	A	ENST00000395314	ENSG00000126777	KTN1	TRUE	FALSE
chr14	55612018	G	C	ENST00000395314	ENSG00000126777	KTN1	TRUE	FALSE
chr14	55612018	G	T	ENST00000395314	ENSG00000126777	KTN1	TRUE	FALSE
chr14	55612052	G	T	ENST00000395314	ENSG00000126777	KTN1	FALSE	FALSE
chr14	55612060	T	A	ENST00000395314	ENSG00000126777	KTN1	FALSE	FALSE
chr14	55612060	T	G	ENST00000395314	ENSG00000126777	KTN1	FALSE	FALSE
chr14	55612061	G	T	ENST00000395314	ENSG00000126777	KTN1	FALSE	FALSE
chr14	55612065	C	A	ENST00000395314	ENSG00000126777	KTN1	FALSE	FALSE
chr14	55612065	C	G	ENST00000395314	ENSG00000126777	KTN1	FALSE	FALSE
chr14	55612072	T	A	ENST00000395314	ENSG00000126777	KTN1	FALSE	FALSE
chr14	55612072	T	G	ENST00000395314	ENSG00000126777	KTN1	FALSE	FALSE
chr14	55612092	C	A	ENST00000395314	ENSG00000126777	KTN1	FALSE	FALSE
chr14	55612092	C	G	ENST00000395314	ENSG00000126777	KTN1	FALSE	FALSE
chr14	55612125	G	A	ENST00000395314	ENSG00000126777	KTN1	TRUE	TRUE
chr14	55612126	G	A	ENST00000395314	ENSG00000126777	KTN1	TRUE	TRUE
chr14	55612136	A	T	ENST00000395314	ENSG00000126777	KTN1	TRUE	TRUE
chr14	55612139	G	T	ENST00000395314	ENSG00000126777	KTN1	TRUE	TRUE
chr14	55612146	T	A	ENST00000395314	ENSG00000126777	KTN1	TRUE	TRUE
chr14	55612146	T	G	ENST00000395314	ENSG00000126777	KTN1	TRUE	TRUE
chr14	55612150	T	A	ENST00000395314	ENSG00000126777	KTN1	TRUE	TRUE
chr14	55612150	T	G	ENST00000395314	ENSG00000126777	KTN1	TRUE	TRUE
chr14	55612154	G	T	ENST00000395314	ENSG00000126777	KTN1	TRUE	TRUE
chr14	55612166	A	T	ENST00000395314	ENSG00000126777	KTN1	TRUE	TRUE
chr14	55612169	C	T	ENST00000395314	ENSG00000126777	KTN1	TRUE	TRUE
chr14	55612172	A	T	ENST00000395314	ENSG00000126777	KTN1	TRUE	TRUE
chr14	55612175	A	T	ENST00000395314	ENSG00000126777	KTN1	TRUE	TRUE
chr14	55612178	G	T	ENST00000395314	ENSG00000126777	KTN1	TRUE	TRUE
chr14	55612181	C	T	ENST00000395314	ENSG00000126777	KTN1	TRUE	TRUE
chr14	55612184	A	T	ENST00000395314	ENSG00000126777	KTN1	TRUE	TRUE
chr14	55612199	A	T	ENST00000395314	ENSG00000126777	KTN1	TRUE	TRUE
chr14	55612208	A	T	ENST00000395314	ENSG00000126777	KTN1	TRUE	TRUE
chr14	55612211	A	T	ENST00000395314	ENSG00000126777	KTN1	TRUE	TRUE
chr14	55612214	A	T	ENST00000395314	ENSG00000126777	KTN1	TRUE	TRUE
chr14	55612220	G	T	ENST00000395314	ENSG00000126777	KTN1	TRUE	TRUE
chr14	55612223	A	T	ENST00000395314	ENSG00000126777	KTN1	TRUE	TRUE
chr14	55612226	A	T	ENST00000395314	ENSG00000126777	KTN1	TRUE	TRUE
chr14	55612229	A	T	ENST00000395314	ENSG00000126777	KTN1	TRUE	TRUE
chr14	55612235	A	T	ENST00000395314	ENSG00000126777	KTN1	TRUE	TRUE
chr14	55612238	A	T	ENST00000395314	ENSG00000126777	KTN1	TRUE	TRUE
chr14	55612241	A	T	ENST00000395314	ENSG00000126777	KTN1	TRUE	TRUE
chr14	55612244	G	T	ENST00000395314	ENSG00000126777	KTN1	TRUE	TRUE
chr14	55612250	C	T	ENST00000395314	ENSG00000126777	KTN1	TRUE	TRUE
chr14	55612256	G	T	ENST00000395314	ENSG00000126777	KTN1	TRUE	TRUE
chr14	55612268	G	T	ENST00000395314	ENSG00000126777	KTN1	TRUE	TRUE
chr14	55612280	G	T	ENST00000395314	ENSG00000126777	KTN1	TRUE	TRUE
chr14	55612292	C	T	ENST00000395314	ENSG00000126777	KTN1	TRUE	TRUE
chr14	55612301	A	T	ENST00000395314	ENSG00000126777	KTN1	TRUE	TRUE
chr14	55612305	T	A	ENST00000395314	ENSG00000126777	KTN1	TRUE	TRUE
chr14	55612305	T	G	ENST00000395314	ENSG00000126777	KTN1	TRUE	TRUE
chr14	55612308	C	A	ENST00000395314	ENSG00000126777	KTN1	TRUE	TRUE
chr14	55612308	C	G	ENST00000395314	ENSG00000126777	KTN1	TRUE	TRUE
chr14	55612317	T	A	ENST00000395314	ENSG00000126777	KTN1	TRUE	TRUE
chr14	55612325	G	T	ENST00000395314	ENSG00000126777	KTN1	TRUE	TRUE
chr14	55612334	C	T	ENST00000395314	ENSG00000126777	KTN1	TRUE	TRUE
chr14	55612353	T	A	ENST00000395314	ENSG00000126777	KTN1	TRUE	TRUE
chr14	55612364	G	T	ENST00000395314	ENSG00000126777	KTN1	TRUE	TRUE
chr14	55612371	C	A	ENST00000395314	ENSG00000126777	KTN1	TRUE	TRUE
chr14	55612371	C	G	ENST00000395314	ENSG00000126777	KTN1	TRUE	TRUE
chr14	55612385	G	T	ENST00000395314	ENSG00000126777	KTN1	TRUE	TRUE
chr14	55612388	A	T	ENST00000395314	ENSG00000126777	KTN1	TRUE	TRUE
chr14	55612391	A	T	ENST00000395314	ENSG00000126777	KTN1	TRUE	TRUE
chr14	55612394	A	T	ENST00000395314	ENSG00000126777	KTN1	TRUE	TRUE
chr14	55612397	A	T	ENST00000395314	ENSG00000126777	KTN1	TRUE	TRUE
chr14	55612400	G	T	ENST00000395314	ENSG00000126777	KTN1	TRUE	TRUE
chr14	55612403	A	T	ENST00000395314	ENSG00000126777	KTN1	TRUE	TRUE
chr14	55612406	A	T	ENST00000395314	ENSG00000126777	KTN1	TRUE	TRUE
chr14	55612409	C	T	ENST00000395314	ENSG00000126777	KTN1	TRUE	TRUE
chr14	55612412	A	T	ENST00000395314	ENSG00000126777	KTN1	TRUE	TRUE
chr14	55612424	G	T	ENST00000395314	ENSG00000126777	KTN1	TRUE	TRUE
chr14	55612427	G	T	ENST00000395314	ENSG00000126777	KTN1	TRUE	TRUE
chr14	55612430	C	T	ENST00000395314	ENSG00000126777	KTN1	TRUE	TRUE
chr14	55612439	A	T	ENST00000395314	ENSG00000126777	KTN1	TRUE	TRUE
chr14	55612442	G	T	ENST00000395314	ENSG00000126777	KTN1	TRUE	TRUE
chr14	55612455	C	A	ENST00000395314	ENSG00000126777	KTN1	TRUE	TRUE
chr14	55612455	C	G	ENST00000395314	ENSG00000126777	KTN1	TRUE	TRUE
chr14	55612457	A	T	ENST00000395314	ENSG00000126777	KTN1	TRUE	TRUE
chr14	55612469	A	T	ENST00000395314	ENSG00000126777	KTN1	TRUE	TRUE
chr14	55612472	A	T	ENST00000395314	ENSG00000126777	KTN1	TRUE	TRUE
chr14	55612478	G	T	ENST00000395314	ENSG00000126777	KTN1	TRUE	TRUE
chr14	55612496	A	T	ENST00000395314	ENSG00000126777	KTN1	TRUE	TRUE
chr14	55612499	C	T	ENST00000395314	ENSG00000126777	KTN1	TRUE	TRUE
chr14	55612517	G	T	ENST00000395314	ENSG00000126777	KTN1	TRUE	TRUE
chr14	55612530	C	A	ENST00000395314	ENSG00000126777	KTN1	TRUE	TRUE
chr14	55612532	A	T	ENST00000395314	ENSG00000126777	KTN1	TRUE	TRUE
chr14	55612535	A	T	ENST00000395314	ENSG00000126777	KTN1	TRUE	TRUE
chr14	55612538	A	T	ENST00000395314	ENSG00000126777	KTN1	TRUE	TRUE
chr14	55612547	C	T	ENST00000395314	ENSG00000126777	KTN1	TRUE	TRUE
chr14	55612550	A	T	ENST00000395314	ENSG00000126777	KTN1	TRUE	TRUE
chr14	55612553	A	T	ENST00000395314	ENSG00000126777	KTN1	TRUE	TRUE
chr14	55612559	A	T	ENST00000395314	ENSG00000126777	KTN1	TRUE	TRUE
chr14	55612565	G	T	ENST00000395314	ENSG00000126777	KTN1	TRUE	TRUE
chr14	55612572	G	A	ENST00000395314	ENSG00000126777	KTN1	TRUE	FALSE
chr14	55612572	G	C	ENST00000395314	ENSG00000126777	KTN1	TRUE	FALSE
chr14	55612572	G	T	ENST00000395314	ENSG00000126777	KTN1	TRUE	FALSE
chr14	55612573	T	A	ENST00000395314	ENSG00000126777	KTN1	TRUE	FALSE
chr14	55612573	T	C	ENST00000395314	ENSG00000126777	KTN1	TRUE	FALSE
chr14	55612573	T	G	ENST00000395314	ENSG00000126777	KTN1	TRUE	FALSE
chr14	55616515	A	C	ENST00000395314	ENSG00000126777	KTN1	TRUE	FALSE
chr14	55616515	A	G	ENST00000395314	ENSG00000126777	KTN1	TRUE	FALSE
chr14	55616515	A	T	ENST00000395314	ENSG00000126777	KTN1	TRUE	FALSE
chr14	55616516	G	A	ENST00000395314	ENSG00000126777	KTN1	TRUE	FALSE
chr14	55616516	G	C	ENST00000395314	ENSG00000126777	KTN1	TRUE	FALSE
chr14	55616516	G	T	ENST00000395314	ENSG00000126777	KTN1	TRUE	FALSE
chr14	55616522	C	T	ENST00000395314	ENSG00000126777	KTN1	TRUE	TRUE
chr14	55616528	A	T	ENST00000395314	ENSG00000126777	KTN1	TRUE	TRUE
chr14	55616531	A	T	ENST00000395314	ENSG00000126777	KTN1	TRUE	TRUE
chr14	55616537	G	T	ENST00000395314	ENSG00000126777	KTN1	TRUE	TRUE
chr14	55616556	C	A	ENST00000395314	ENSG00000126777	KTN1	TRUE	TRUE
chr14	55616556	C	G	ENST00000395314	ENSG00000126777	KTN1	TRUE	TRUE
chr14	55616558	A	T	ENST00000395314	ENSG00000126777	KTN1	TRUE	TRUE
chr14	55616564	C	T	ENST00000395314	ENSG00000126777	KTN1	TRUE	TRUE
chr14	55616567	G	T	ENST00000395314	ENSG00000126777	KTN1	TRUE	TRUE
chr14	55616574	T	A	ENST00000395314	ENSG00000126777	KTN1	TRUE	TRUE
chr14	55616585	C	T	ENST00000395314	ENSG00000126777	KTN1	TRUE	TRUE
chr14	55616588	G	T	ENST00000395314	ENSG00000126777	KTN1	TRUE	TRUE
chr14	55616594	A	T	ENST00000395314	ENSG00000126777	KTN1	TRUE	TRUE
chr14	55616597	C	T	ENST00000395314	ENSG00000126777	KTN1	TRUE	TRUE
chr14	55616600	G	T	ENST00000395314	ENSG00000126777	KTN1	TRUE	TRUE
chr14	55616606	G	T	ENST00000395314	ENSG00000126777	KTN1	TRUE	TRUE
chr14	55616610	C	A	ENST00000395314	ENSG00000126777	KTN1	TRUE	TRUE
chr14	55616610	C	G	ENST00000395314	ENSG00000126777	KTN1	TRUE	TRUE
chr14	55616615	A	T	ENST00000395314	ENSG00000126777	KTN1	TRUE	TRUE
chr14	55616618	A	T	ENST00000395314	ENSG00000126777	KTN1	TRUE	TRUE
chr14	55616621	A	T	ENST00000395314	ENSG00000126777	KTN1	TRUE	TRUE
chr14	55616628	C	A	ENST00000395314	ENSG00000126777	KTN1	TRUE	TRUE
chr14	55616628	C	G	ENST00000395314	ENSG00000126777	KTN1	TRUE	TRUE
chr14	55616631	C	A	ENST00000395314	ENSG00000126777	KTN1	TRUE	TRUE
chr14	55616631	C	G	ENST00000395314	ENSG00000126777	KTN1	TRUE	TRUE
chr14	55616633	A	T	ENST00000395314	ENSG00000126777	KTN1	TRUE	TRUE
chr14	55616636	A	T	ENST00000395314	ENSG00000126777	KTN1	TRUE	TRUE
chr14	55616639	C	T	ENST00000395314	ENSG00000126777	KTN1	TRUE	TRUE
chr14	55616642	A	T	ENST00000395314	ENSG00000126777	KTN1	TRUE	TRUE
chr14	55616648	G	T	ENST00000395314	ENSG00000126777	KTN1	TRUE	TRUE
chr14	55616655	G	A	ENST00000395314	ENSG00000126777	KTN1	TRUE	FALSE
chr14	55616655	G	C	ENST00000395314	ENSG00000126777	KTN1	TRUE	FALSE
chr14	55616655	G	T	ENST00000395314	ENSG00000126777	KTN1	TRUE	FALSE
chr14	55616656	T	A	ENST00000395314	ENSG00000126777	KTN1	TRUE	FALSE
chr14	55616656	T	C	ENST00000395314	ENSG00000126777	KTN1	TRUE	FALSE
chr14	55616656	T	G	ENST00000395314	ENSG00000126777	KTN1	TRUE	FALSE
chr14	55617962	A	C	ENST00000395314	ENSG00000126777	KTN1	TRUE	FALSE
chr14	55617962	A	G	ENST00000395314	ENSG00000126777	KTN1	TRUE	FALSE
chr14	55617962	A	T	ENST00000395314	ENSG00000126777	KTN1	TRUE	FALSE
chr14	55617963	G	A	ENST00000395314	ENSG00000126777	KTN1	TRUE	FALSE
chr14	55617963	G	C	ENST00000395314	ENSG00000126777	KTN1	TRUE	FALSE
chr14	55617963	G	T	ENST00000395314	ENSG00000126777	KTN1	TRUE	FALSE
chr14	55617975	G	T	ENST00000395314	ENSG00000126777	KTN1	TRUE	TRUE
chr14	55618001	T	A	ENST00000395314	ENSG00000126777	KTN1	TRUE	TRUE
chr14	55618001	T	G	ENST00000395314	ENSG00000126777	KTN1
chr14	55618009	T	A	ENST00000395314	ENSG00000126777	KTN1	TRUE	TRUE
chr14	55618027	C	A	ENST00000395314	ENSG00000126777	KTN1	TRUE	TRUE
chr14	55618027	C	G	ENST00000395314	ENSG00000126777	KTN1	TRUE	TRUE
chr14	55618044	A	T	ENST00000395314	ENSG00000126777	KTN1	TRUE	TRUE
chr14	55618047	A	T	ENST00000395314	ENSG00000126777	KTN1	TRUE	TRUE
chr14	55618050	G	T	ENST00000395314	ENSG00000126777	KTN1	TRUE	TRUE
chr14	55618063	T	A	ENST00000395314	ENSG00000126777	KTN1	TRUE	TRUE
chr14	55618068	A	T	ENST00000395314	ENSG00000126777	KTN1	TRUE	TRUE
chr14	55618077	C	T	ENST00000395314	ENSG00000126777	KTN1	TRUE	TRUE
chr14	55618083	G	T	ENST00000395314	ENSG00000126777	KTN1	TRUE	TRUE
chr14	55618092	C	T	ENST00000395314	ENSG00000126777	KTN1	TRUE	TRUE
chr14	55618095	A	T	ENST00000395314	ENSG00000126777	KTN1	TRUE	TRUE
chr14	55618107	A	T	ENST00000395314	ENSG00000126777	KTN1	TRUE	TRUE
chr14	55618110	A	T	ENST00000395314	ENSG00000126777	KTN1
chr14	55618116	A	T	ENST00000395314	ENSG00000126777	KTN1	TRUE	TRUE
chr14	55618122	G	T	ENST00000395314	ENSG00000126777	KTN1	TRUE	TRUE
chr14	55618131	A	T	ENST00000395314	ENSG00000126777	KTN1	TRUE	TRUE
chr14	55618134	G	T	ENST00000395314	ENSG00000126777	KTN1	TRUE	TRUE
chr14	55618135	G	A	ENST00000395314	ENSG00000126777	KTN1	TRUE	FALSE
chr14	55618135	G	C	ENST00000395314	ENSG00000126777	KTN1	TRUE	FALSE
chr14	55618135	G	T	ENST00000395314	ENSG00000126777	KTN1	TRUE	FALSE
chr14	55618136	T	A	ENST00000395314	ENSG00000126777	KTN1	TRUE	FALSE
chr14	55618136	T	C	ENST00000395314	ENSG00000126777	KTN1	TRUE	FALSE
chr14	55618136	T	G	ENST00000395314	ENSG00000126777	KTN1	TRUE	FALSE
chr14	55619180	A	C	ENST00000395314	ENSG00000126777	KTN1	TRUE	FALSE
chr14	55619180	A	G	ENST00000395314	ENSG00000126777	KTN1	TRUE	FALSE
chr14	55619180	A	T	ENST00000395314	ENSG00000126777	KTN1	TRUE	FALSE
chr14	55619181	G	A	ENST00000395314	ENSG00000126777	KTN1	TRUE	FALSE
chr14	55619181	G	C	ENST00000395314	ENSG00000126777	KTN1	TRUE	FALSE
chr14	55619181	G	T	ENST00000395314	ENSG00000126777	KTN1	TRUE	FALSE
chr14	55619190	G	T	ENST00000395314	ENSG00000126777	KTN1	TRUE	TRUE
chr14	55619196	A	T	ENST00000395314	ENSG00000126777	KTN1	TRUE	TRUE
chr14	55619202	A	T	ENST00000395314	ENSG00000126777	KTN1	TRUE	TRUE
chr14	55619221	T	A	ENST00000395314	ENSG00000126777	KTN1	TRUE	TRUE
chr14	55619223	A	T	ENST00000395314	ENSG00000126777	KTN1	TRUE	TRUE
chr14	55619241	G	T	ENST00000395314	ENSG00000126777	KTN1	TRUE	TRUE
chr14	55619247	G	T	ENST00000395314	ENSG00000126777	KTN1	TRUE	TRUE
chr14	55619258	T	A	ENST00000395314	ENSG00000126777	KTN1	TRUE	TRUE
chr14	55619269	T	A	ENST00000395314	ENSG00000126777	KTN1	TRUE	TRUE
chr14	55619274	A	T	ENST00000395314	ENSG00000126777	KTN1	TRUE	TRUE
chr14	55619277	G	T	ENST00000395314	ENSG00000126777	KTN1	TRUE	TRUE
chr14	55619280	A	T	ENST00000395314	ENSG00000126777	KTN1	TRUE	TRUE
chr14	55619295	C	T	ENST00000395314	ENSG00000126777	KTN1	TRUE	TRUE
chr14	55619305	T	A	ENST00000395314	ENSG00000126777	KTN1	TRUE	TRUE
chr14	55619305	T	G	ENST00000395314	ENSG00000126777	KTN1	TRUE	TRUE
chr14	55619307	A	T	ENST00000395314	ENSG00000126777	KTN1	TRUE	TRUE
chr14	55619310	A	T	ENST00000395314	ENSG00000126777	KTN1	TRUE	TRUE
chr14	55619313	G	A	ENST00000395314	ENSG00000126777	KTN1	TRUE	FALSE
chr14	55619313	G	C	ENST00000395314	ENSG00000126777	KTN1	TRUE	FALSE
chr14	55619313	G	T	ENST00000395314	ENSG00000126777	KTN1	TRUE	FALSE
chr14	55619314	T	A	ENST00000395314	ENSG00000126777	KTN1	TRUE	FALSE
chr14	55619314	T	C	ENST00000395314	ENSG00000126777	KTN1	FALSE	FALSE
chr14	55619314	T	G	ENST00000395314	ENSG00000126777	KTN1	TRUE	FALSE
chr14	55627910	A	C	ENST00000395314	ENSG00000126777	KTN1	TRUE	FALSE
chr14	55627910	A	G	ENST00000395314	ENSG00000126777	KTN1	TRUE	FALSE
chr14	55627910	A	T	ENST00000395314	ENSG00000126777	KTN1	TRUE	FALSE
chr14	55627911	G	A	ENST00000395314	ENSG00000126777	KTN1	TRUE	FALSE
chr14	55627911	G	C	ENST00000395314	ENSG00000126777	KTN1	TRUE	FALSE
chr14	55627911	G	T	ENST00000395314	ENSG00000126777	KTN1	TRUE	FALSE
chr14	55627913	C	A	ENST00000395314	ENSG00000126777	KTN1	TRUE	TRUE
chr14	55627913	C	G	ENST00000395314	ENSG00000126777	KTN1	TRUE	TRUE
chr14	55627918	A	T	ENST00000395314	ENSG00000126777	KTN1	TRUE	TRUE
chr14	55627921	G	T	ENST00000395314	ENSG00000126777	KTN1	TRUE	TRUE
chr14	55627924	G	T	ENST00000395314	ENSG00000126777	KTN1	TRUE	TRUE
chr14	55627928	T	A	ENST00000395314	ENSG00000126777	KTN1	TRUE	TRUE
chr14	55627945	C	T	ENST00000395314	ENSG00000126777	KTN1	TRUE	TRUE
chr14	55627951	C	T	ENST00000395314	ENSG00000126777	KTN1	TRUE	TRUE
chr14	55627954	G	T	ENST00000395314	ENSG00000126777	KTN1	TRUE	TRUE
chr14	55627957	A	T	ENST00000395314	ENSG00000126777	KTN1	TRUE	TRUE
chr14	55627963	A	T	ENST00000395314	ENSG00000126777	KTN1	TRUE	TRUE
chr14	55627967	T	A	ENST00000395314	ENSG00000126777	KTN1	TRUE	TRUE
chr14	55627967	T	G	ENST00000395314	ENSG00000126777	KTN1	TRUE	TRUE
chr14	55627981	A	T	ENST00000395314	ENSG00000126777	KTN1	TRUE	TRUE
chr14	55627984	G	T	ENST00000395314	ENSG00000126777	KTN1	TRUE	TRUE
chr14	55628002	A	T	ENST00000395314	ENSG00000126777	KTN1	TRUE	TRUE
chr14	55628013	T	A	ENST00000395314	ENSG00000126777	KTN1	TRUE	TRUE
chr14	55628014	A	T	ENST00000395314	ENSG00000126777	KTN1	TRUE	TRUE
chr14	55628017	C	T	ENST00000395314	ENSG00000126777	KTN1	TRUE	TRUE
chr14	55628021	T	A	ENST00000395314	ENSG00000126777	KTN1	TRUE	TRUE
chr14	55628021	T	G	ENST00000395314	ENSG00000126777	KTN1	TRUE	TRUE
chr14	55628026	C	T	ENST00000395314	ENSG00000126777	KTN1	TRUE	TRUE
chr14	55628029	G	A	ENST00000395314	ENSG00000126777	KTN1	TRUE	FALSE
chr14	55628029	G	C	ENST00000395314	ENSG00000126777	KTN1	TRUE	FALSE
chr14	55628029	G	T	ENST00000395314	ENSG00000126777	KTN1	TRUE	FALSE
chr14	55628030	T	A	ENST00000395314	ENSG00000126777	KTN1	TRUE	FALSE
chr14	55628030	T	C	ENST00000395314	ENSG00000126777	KTN1	TRUE	FALSE
chr14	55628030	T	G	ENST00000395314	ENSG00000126777	KTN1	TRUE	FALSE
chr14	55629955	A	C	ENST00000395314	ENSG00000126777	KTN1	TRUE	FALSE
chr14	55629955	A	G	ENST00000395314	ENSG00000126777	KTN1	TRUE	FALSE
chr14	55629955	A	T	ENST00000395314	ENSG00000126777	KTN1	TRUE	FALSE
chr14	55629956	G	A	ENST00000395314	ENSG00000126777	KTN1	TRUE	FALSE
chr14	55629956	G	C	ENST00000395314	ENSG00000126777	KTN1	TRUE	FALSE
chr14	55629956	G	T	ENST00000395314	ENSG00000126777	KTN1	TRUE	FALSE
chr14	55629957	G	T	ENST00000395314	ENSG00000126777	KTN1	TRUE	TRUE
chr14	55629969	G	T	ENST00000395314	ENSG00000126777	KTN1	TRUE	TRUE
chr14	55629972	A	T	ENST00000395314	ENSG00000126777	KTN1	TRUE	TRUE
chr14	55629975	G	T	ENST00000395314	ENSG00000126777	KTN1	TRUE	TRUE
chr14	55629978	A	T	ENST00000395314	ENSG00000126777	KTN1	TRUE	TRUE
chr14	55630005	A	T	ENST00000395314	ENSG00000126777	KTN1	TRUE	TRUE
chr14	55630011	C	T	ENST00000395314	ENSG00000126777	KTN1	TRUE	TRUE
chr14	55630017	G	T	ENST00000395314	ENSG00000126777	KTN1	TRUE	TRUE
chr14	55630024	T	A	ENST00000395314	ENSG00000126777	KTN1	TRUE	TRUE
chr14	55630024	T	G	ENST00000395314	ENSG00000126777	KTN1	TRUE	TRUE
chr14	55630026	G	T	ENST00000395314	ENSG00000126777	KTN1	TRUE	TRUE
chr14	55630029	A	T	ENST00000395314	ENSG00000126777	KTN1	TRUE	TRUE
chr14	55630032	G	T	ENST00000395314	ENSG00000126777	KTN1	TRUE	TRUE
chr14	55630047	C	T	ENST00000395314	ENSG00000126777	KTN1	TRUE	TRUE
chr14	55630053	A	T	ENST00000395314	ENSG00000126777	KTN1	TRUE	TRUE
chr14	55630070	T	A	ENST00000395314	ENSG00000126777	KTN1	TRUE	TRUE
chr14	55630070	T	G	ENST00000395314	ENSG00000126777	KTN1	TRUE	TRUE
chr14	55630071	C	T	ENST00000395314	ENSG00000126777	KTN1	TRUE	TRUE
chr14	55630074	G	T	ENST00000395314	ENSG00000126777	KTN1	TRUE	TRUE
chr14	55630080	C	T	ENST00000395314	ENSG00000126777	KTN1	TRUE	TRUE
chr14	55630083	C	T	ENST00000395314	ENSG00000126777	KTN1	TRUE	TRUE
chr14	55630089	C	T	ENST00000395314	ENSG00000126777	KTN1	TRUE	TRUE
chr14	55630095	A	T	ENST00000395314	ENSG00000126777	KTN1	TRUE	TRUE
chr14	55630098	G	A	ENST00000395314	ENSG00000126777	KTN1	TRUE	FALSE
chr14	55630098	G	C	ENST00000395314	ENSG00000126777	KTN1	TRUE	FALSE
chr14	55630098	G	T	ENST00000395314	ENSG00000126777	KTN1	TRUE	FALSE
chr14	55630099	T	A	ENST00000395314	ENSG00000126777	KTN1	TRUE	FALSE
chr14	55630099	T	C	ENST00000395314	ENSG00000126777	KTN1	TRUE	FALSE
chr14	55630099	T	G	ENST00000395314	ENSG00000126777	KTN1	TRUE	FALSE
chr14	55633233	A	C	ENST00000395314	ENSG00000126777	KTN1	TRUE	FALSE
chr14	55633233	A	G	ENST00000395314	ENSG00000126777	KTN1	TRUE	FALSE
chr14	55633233	A	T	ENST00000395314	ENSG00000126777	KTN1	TRUE	FALSE
chr14	55633234	G	A	ENST00000395314	ENSG00000126777	KTN1	TRUE	FALSE
chr14	55633234	G	C	ENST00000395314	ENSG00000126777	KTN1	TRUE	FALSE
chr14	55633234	G	T	ENST00000395314	ENSG00000126777	KTN1	TRUE	FALSE
chr14	55633238	C	T	ENST00000395314	ENSG00000126777	KTN1	TRUE	TRUE
chr14	55633241	C	T	ENST00000395314	ENSG00000126777	KTN1	TRUE	TRUE
chr14	55633250	G	T	ENST00000395314	ENSG00000126777	KTN1	TRUE	TRUE
chr14	55633253	C	T	ENST00000395314	ENSG00000126777	KTN1	TRUE	TRUE
chr14	55633259	G	T	ENST00000395314	ENSG00000126777	KTN1	TRUE	TRUE
chr14	55633265	G	T	ENST00000395314	ENSG00000126777	KTN1	TRUE	TRUE
chr14	55633278	T	A	ENST00000395314	ENSG00000126777	KTN1	TRUE	TRUE
chr14	55633280	A	T	ENST00000395314	ENSG00000126777	KTN1	TRUE	TRUE
chr14	55633283	C	T	ENST00000395314	ENSG00000126777	KTN1	TRUE	TRUE
chr14	55633286	G	T	ENST00000395314	ENSG00000126777	KTN1	TRUE	TRUE
chr14	55633301	A	T	ENST00000395314	ENSG00000126777	KTN1	TRUE	TRUE
chr14	55633328	C	T	ENST00000395314	ENSG00000126777	KTN1	TRUE	TRUE
chr14	55633334	G	T	ENST00000395314	ENSG00000126777	KTN1	TRUE	TRUE
chr14	55633340	A	T	ENST00000395314	ENSG00000126777	KTN1	TRUE	TRUE
chr14	55633342	G	A	ENST00000395314	ENSG00000126777	KTN1	TRUE	FALSE
chr14	55633342	G	C	ENST00000395314	ENSG00000126777	KTN1	TRUE	TRUE
chr14	55633342	G	T	ENST00000395314	ENSG00000126777	KTN1	TRUE	TRUE
chr14	55633343	T	A	ENST00000395314	ENSG00000126777	KTN1	TRUE	TRUE
chr14	55633343	T	C	ENST00000395314	ENSG00000126777	KTN1	TRUE	FALSE
chr14	55633343	T	G	ENST00000395314	ENSG00000126777	KTN1	TRUE	TRUE
chr14	55634524	A	C	ENST00000395314	ENSG00000126777	KTN1	TRUE	FALSE
chr14	55634524	A	G	ENST00000395314	ENSG00000126777	KTN1	TRUE	FALSE
chr14	55634524	A	T	ENST00000395314	ENSG00000126777	KTN1	TRUE	FALSE
chr14	55634525	G	A	ENST00000395314	ENSG00000126777	KTN1	TRUE	FALSE
chr14	55634525	G	C	ENST00000395314	ENSG00000126777	KTN1	TRUE	FALSE
chr14	55634525	G	T	ENST00000395314	ENSG00000126777	KTN1	TRUE	FALSE
chr14	55634527	C	T	ENST00000395314	ENSG00000126777	KTN1	TRUE	TRUE
chr14	55634536	G	T	ENST00000395314	ENSG00000126777	KTN1	TRUE	TRUE
chr14	55634545	A	T	ENST00000395314	ENSG00000126777	KTN1	TRUE	TRUE
chr14	55634554	C	T	ENST00000395314	ENSG00000126777	KTN1	TRUE	TRUE
chr14	55634562	T	A	ENST00000395314	ENSG00000126777	KTN1	TRUE	TRUE
chr14	55634562	T	G	ENST00000395314	ENSG00000126777	KTN1	TRUE	TRUE
chr14	55634570	T	A	ENST00000395314	ENSG00000126777	KTN1	TRUE	TRUE
chr14	55634578	G	T	ENST00000395314	ENSG00000126777	KTN1	TRUE	TRUE
chr14	55634587	G	T	ENST00000395314	ENSG00000126777	KTN1	TRUE	TRUE
chr14	55634590	A	T	ENST00000395314	ENSG00000126777	KTN1	TRUE	TRUE
chr14	55634596	G	T	ENST00000395314	ENSG00000126777	KTN1	TRUE	TRUE
chr14	55634599	A	T	ENST00000395314	ENSG00000126777	KTN1	TRUE	TRUE
chr14	55634605	C	T	ENST00000395314	ENSG00000126777	KTN1	TRUE	TRUE
chr14	55634608	C	T	ENST00000395314	ENSG00000126777	KTN1	TRUE	TRUE
chr14	55634611	G	T	ENST00000395314	ENSG00000126777	KTN1	TRUE	TRUE
chr14	55634614	G	T	ENST00000395314	ENSG00000126777	KTN1	TRUE	TRUE
chr14	55634620	C	T	ENST00000395314	ENSG00000126777	KTN1	TRUE	TRUE
chr14	55634623	A	T	ENST00000395314	ENSG00000126777	KTN1	TRUE	TRUE
chr14	55634626	A	T	ENST00000395314	ENSG00000126777	KTN1	TRUE	TRUE
chr14	55634635	G	T	ENST00000395314	ENSG00000126777	KTN1	TRUE	TRUE
chr14	55634638	C	T	ENST00000395314	ENSG00000126777	KTN1	TRUE	TRUE
chr14	55634650	C	T	ENST00000395314	ENSG00000126777	KTN1	TRUE	TRUE
chr14	55634654	T	A	ENST00000395314	ENSG00000126777	KTN1	TRUE	TRUE
chr14	55634656	A	T	ENST00000395314	ENSG00000126777	KTN1	TRUE	TRUE
chr14	55634659	G	A	ENST00000395314	ENSG00000126777	KTN1	TRUE	FALSE
chr14	55634659	G	C	ENST00000395314	ENSG00000126777	KTN1	TRUE	FALSE
chr14	55634659	G	T	ENST00000395314	ENSG00000126777	KTN1	TRUE	FALSE
chr14	55634660	T	A	ENST00000395314	ENSG00000126777	KTN1	TRUE	FALSE
chr14	55634660	T	C	ENST00000395314	ENSG00000126777	KTN1	TRUE	FALSE
chr14	55634660	T	G	ENST00000395314	ENSG00000126777	KTN1	TRUE	FALSE
chr14	55636447	A	C	ENST00000395314	ENSG00000126777	KTN1	TRUE	FALSE
chr14	55636447	A	G	ENST00000395314	ENSG00000126777	KTN1	TRUE	FALSE
chr14	55636447	A	T	ENST00000395314	ENSG00000126777	KTN1	TRUE	FALSE
chr14	55636448	G	A	ENST00000395314	ENSG00000126777	KTN1	TRUE	FALSE
chr14	55636448	G	C	ENST00000395314	ENSG00000126777	KTN1	TRUE	FALSE
chr14	55636448	G	T	ENST00000395314	ENSG00000126777	KTN1	TRUE	FALSE
chr14	55636452	C	T	ENST00000395314	ENSG00000126777	KTN1	TRUE	TRUE
chr14	55636458	C	T	ENST00000395314	ENSG00000126777	KTN1	TRUE	TRUE
chr14	55636461	G	T	ENST00000395314	ENSG00000126777	KTN1	TRUE	TRUE
chr14	55636467	G	T	ENST00000395314	ENSG00000126777	KTN1	TRUE	TRUE
chr14	55636470	A	T	ENST00000395314	ENSG00000126777	KTN1	TRUE	TRUE
chr14	55636477	G	A	ENST00000395314	ENSG00000126777	KTN1	TRUE	TRUE
chr14	55636478	G	A	ENST00000395314	ENSG00000126777	KTN1	TRUE	TRUE
chr14	55636479	G	T	ENST00000395314	ENSG00000126777	KTN1	TRUE	TRUE
chr14	55636482	G	T	ENST00000395314	ENSG00000126777	KTN1	TRUE	TRUE
chr14	55636488	C	T	ENST00000395314	ENSG00000126777	KTN1	TRUE	TRUE
chr14	55636496	C	A	ENST00000395314	ENSG00000126777	KTN1	TRUE	TRUE
chr14	55636496	C	G	ENST00000395314	ENSG00000126777	KTN1	TRUE	TRUE
chr14	55636503	A	T	ENST00000395314	ENSG00000126777	KTN1	TRUE	TRUE
chr14	55636506	A	T	ENST00000395314	ENSG00000126777	KTN1	TRUE	TRUE
chr14	55636515	G	T	ENST00000395314	ENSG00000126777	KTN1	TRUE	TRUE
chr14	55636521	G	T	ENST00000395314	ENSG00000126777	KTN1	TRUE	TRUE
chr14	55636530	C	T	ENST00000395314	ENSG00000126777	KTN1	TRUE	TRUE
chr14	55636533	C	T	ENST00000395314	ENSG00000126777	KTN1	TRUE	TRUE
chr14	55636537	G	A	ENST00000395314	ENSG00000126777	KTN1	TRUE	FALSE
chr14	55636537	G	C	ENST00000395314	ENSG00000126777	KTN1	TRUE	FALSE
chr14	55636537	G	T	ENST00000395314	ENSG00000126777	KTN1	TRUE	FALSE
chr14	55636538	T	A	ENST00000395314	ENSG00000126777	KTN1	TRUE	FALSE
chr14	55636538	T	C	ENST00000395314	ENSG00000126777	KTN1	FALSE	FALSE
chr14	55636538	T	G	ENST00000395314	ENSG00000126777	KTN1	TRUE	FALSE
chr14	55637196	A	C	ENST00000395314	ENSG00000126777	KTN1	TRUE	FALSE
chr14	55637196	A	G	ENST00000395314	ENSG00000126777	KTN1	TRUE	FALSE
chr14	55637196	A	T	ENST00000395314	ENSG00000126777	KTN1	TRUE	FALSE
chr14	55637197	G	A	ENST00000395314	ENSG00000126777	KTN1	TRUE	FALSE
chr14	55637197	G	C	ENST00000395314	ENSG00000126777	KTN1	TRUE	FALSE
chr14	55637197	G	T	ENST00000395314	ENSG00000126777	KTN1	TRUE	FALSE
chr14	55637201	T	A	ENST00000395314	ENSG00000126777	KTN1	TRUE	TRUE
chr14	55637201	T	G	ENST00000395314	ENSG00000126777	KTN1	TRUE	TRUE
chr14	55637203	C	T	ENST00000395314	ENSG00000126777	KTN1	TRUE	TRUE
chr14	55637209	A	T	ENST00000395314	ENSG00000126777	KTN1	TRUE	TRUE
chr14	55637221	A	T	ENST00000395314	ENSG00000126777	KTN1	TRUE	TRUE
chr14	55637224	G	T	ENST00000395314	ENSG00000126777	KTN1	TRUE	TRUE
chr14	55637230	G	T	ENST00000395314	ENSG00000126777	KTN1	TRUE	TRUE
chr14	55637236	C	T	ENST00000395314	ENSG00000126777	KTN1	TRUE	TRUE
chr14	55637251	A	T	ENST00000395314	ENSG00000126777	KTN1	TRUE	TRUE
chr14	55637267	T	A	ENST00000395314	ENSG00000126777	KTN1	TRUE	TRUE
chr14	55637273	C	A	ENST00000395314	ENSG00000126777	KTN1	TRUE	TRUE
chr14	55637273	C	G	ENST00000395314	ENSG00000126777	KTN1	TRUE	TRUE
chr14	55637275	A	T	ENST00000395314	ENSG00000126777	KTN1	TRUE	TRUE
chr14	55637278	C	T	ENST00000395314	ENSG00000126777	KTN1	TRUE	TRUE
chr14	55637281	C	T	ENST00000395314	ENSG00000126777	KTN1	TRUE	TRUE
chr14	55637285	T	A	ENST00000395314	ENSG00000126777	KTN1	TRUE	TRUE
chr14	55637287	G	T	ENST00000395314	ENSG00000126777	KTN1	TRUE	TRUE
chr14	55637290	C	T	ENST00000395314	ENSG00000126777	KTN1	TRUE	TRUE
chr14	55637293	A	T	ENST00000395314	ENSG00000126777	KTN1	TRUE	TRUE
chr14	55637302	C	T	ENST00000395314	ENSG00000126777	KTN1	TRUE	TRUE
chr14	55637306	T	A	ENST00000395314	ENSG00000126777	KTN1	TRUE	TRUE
chr14	55637306	T	G	ENST00000395314	ENSG00000126777	KTN1	TRUE	TRUE
chr14	55637311	G	T	ENST00000395314	ENSG00000126777	KTN1	TRUE	TRUE
chr14	55637315	C	A	ENST00000395314	ENSG00000126777	KTN1	TRUE	TRUE
chr14	55637315	C	G	ENST00000395314	ENSG00000126777	KTN1	TRUE	TRUE
chr14	55637317	G	T	ENST00000395314	ENSG00000126777	KTN1	TRUE	TRUE
chr14	55637320	C	T	ENST00000395314	ENSG00000126777	KTN1	TRUE	TRUE
chr14	55637323	A	T	ENST00000395314	ENSG00000126777	KTN1	TRUE	TRUE
chr14	55637335	A	T	ENST00000395314	ENSG00000126777	KTN1	TRUE	TRUE
chr14	55637338	G	T	ENST00000395314	ENSG00000126777	KTN1	TRUE	TRUE
chr14	55637341	G	T	ENST00000395314	ENSG00000126777	KTN1	TRUE	TRUE
chr14	55637350	C	T	ENST00000395314	ENSG00000126777	KTN1	TRUE	TRUE
chr14	55637356	C	T	ENST00000395314	ENSG00000126777	KTN1	TRUE	TRUE
chr14	55637362	C	T	ENST00000395314	ENSG00000126777	KTN1	TRUE	TRUE
chr14	55637365	G	A	ENST00000395314	ENSG00000126777	KTN1	TRUE	FALSE
chr14	55637365	G	C	ENST00000395314	ENSG00000126777	KTN1	TRUE	FALSE
chr14	55637365	G	T	ENST00000395314	ENSG00000126777	KTN1	TRUE	FALSE
chr14	55637366	T	A	ENST00000395314	ENSG00000126777	KTN1	TRUE	FALSE
chr14	55637366	T	C	ENST00000395314	ENSG00000126777	KTN1	TRUE	FALSE
chr14	55637366	T	G	ENST00000395314	ENSG00000126777	KTN1	TRUE	FALSE
chr14	55637777	A	C	ENST00000395314	ENSG00000126777	KTN1	TRUE	FALSE
chr14	55637777	A	G	ENST00000395314	ENSG00000126777	KTN1	TRUE	FALSE
chr14	55637777	A	T	ENST00000395314	ENSG00000126777	KTN1	TRUE	FALSE
chr14	55637778	G	A	ENST00000395314	ENSG00000126777	KTN1	TRUE	FALSE
chr14	55637778	G	C	ENST00000395314	ENSG00000126777	KTN1	TRUE	FALSE
chr14	55637778	G	T	ENST00000395314	ENSG00000126777	KTN1	TRUE	FALSE
chr14	55637786	T	A	ENST00000395314	ENSG00000126777	KTN1	TRUE	TRUE
chr14	55637788	G	T	ENST00000395314	ENSG00000126777	KTN1	TRUE	TRUE
chr14	55637791	C	T	ENST00000395314	ENSG00000126777	KTN1	TRUE	TRUE
chr14	55637797	G	T	ENST00000395314	ENSG00000126777	KTN1	TRUE	TRUE
chr14	55637804	T	A	ENST00000395314	ENSG00000126777	KTN1	TRUE	TRUE
chr14	55637806	A	T	ENST00000395314	ENSG00000126777	KTN1	TRUE	TRUE
chr14	55637812	C	T	ENST00000395314	ENSG00000126777	KTN1	TRUE	TRUE
chr14	55637818	C	T	ENST00000395314	ENSG00000126777	KTN1	TRUE	TRUE
chr14	55637821	C	T	ENST00000395314	ENSG00000126777	KTN1	TRUE	TRUE
chr14	55637833	C	T	ENST00000395314	ENSG00000126777	KTN1	TRUE	TRUE
chr14	55637845	C	T	ENST00000395314	ENSG00000126777	KTN1	TRUE	TRUE
chr14	55637848	G	A	ENST00000395314	ENSG00000126777	KTN1	TRUE	FALSE
chr14	55637848	G	C	ENST00000395314	ENSG00000126777	KTN1	TRUE	FALSE
chr14	55637848	G	T	ENST00000395314	ENSG00000126777	KTN1	TRUE	FALSE
chr14	55637849	T	A	ENST00000395314	ENSG00000126777	KTN1	TRUE	FALSE
chr14	55637849	T	C	ENST00000395314	ENSG00000126777	KTN1	TRUE	FALSE
chr14	55637849	T	G	ENST00000395314	ENSG00000126777	KTN1	TRUE	FALSE
chr14	55639183	A	C	ENST00000395314	ENSG00000126777	KTN1	TRUE	FALSE
chr14	55639183	A	G	ENST00000395314	ENSG00000126777	KTN1	TRUE	FALSE
chr14	55639183	A	T	ENST00000395314	ENSG00000126777	KTN1	TRUE	FALSE
chr14	55639184	G	A	ENST00000395314	ENSG00000126777	KTN1	TRUE	FALSE
chr14	55639184	G	C	ENST00000395314	ENSG00000126777	KTN1	TRUE	FALSE
chr14	55639184	G	T	ENST00000395314	ENSG00000126777	KTN1	TRUE	FALSE
chr14	55639195	C	A	ENST00000395314	ENSG00000126777	KTN1	TRUE	TRUE
chr14	55639195	C	G	ENST00000395314	ENSG00000126777	KTN1	TRUE	TRUE
chr14	55639206	G	T	ENST00000395314	ENSG00000126777	KTN1	TRUE	TRUE
chr14	55639209	G	T	ENST00000395314	ENSG00000126777	KTN1	TRUE	TRUE
chr14	55639213	T	A	ENST00000395314	ENSG00000126777	KTN1	TRUE	TRUE
chr14	55639213	T	G	ENST00000395314	ENSG00000126777	KTN1	TRUE	TRUE
chr14	55639218	A	T	ENST00000395314	ENSG00000126777	KTN1	TRUE	TRUE
chr14	55639223	G	A	ENST00000395314	ENSG00000126777	KTN1	TRUE	FALSE
chr14	55639223	G	C	ENST00000395314	ENSG00000126777	KTN1	TRUE	FALSE
chr14	55639223	G	T	ENST00000395314	ENSG00000126777	KTN1	TRUE	FALSE
chr14	55639224	T	A	ENST00000395314	ENSG00000126777	KTN1	TRUE	FALSE
chr14	55639224	T	C	ENST00000395314	ENSG00000126777	KTN1	TRUE	FALSE
chr14	55639224	T	G	ENST00000395314	ENSG00000126777	KTN1	TRUE	FALSE
chr14	55639911	A	C	ENST00000395314	ENSG00000126777	KTN1	TRUE	TRUE
chr14	55639911	A	G	ENST00000395314	ENSG00000126777	KTN1	TRUE	TRUE
chr14	55639911	A	T	ENST00000395314	ENSG00000126777	KTN1	TRUE	TRUE
chr14	55639912	G	A	ENST00000395314	ENSG00000126777	KTN1	TRUE	TRUE
chr14	55639912	G	C	ENST00000395314	ENSG00000126777	KTN1	TRUE	TRUE
chr14	55639912	G	T	ENST00000395314	ENSG00000126777	KTN1	TRUE	TRUE
chr14	55639920	G	T	ENST00000395314	ENSG00000126777	KTN1	TRUE	TRUE
chr14	55639923	A	T	ENST00000395314	ENSG00000126777	KTN1	TRUE	TRUE
chr14	55639929	A	T	ENST00000395314	ENSG00000126777	KTN1	TRUE	TRUE
chr14	55639932	C	T	ENST00000395314	ENSG00000126777	KTN1	TRUE	TRUE
chr14	55639938	A	T	ENST00000395314	ENSG00000126777	KTN1
chr14	55639941	C	T	ENST00000395314	ENSG00000126777	KTN1	TRUE	TRUE
chr14	55639947	G	T	ENST00000395314	ENSG00000126777	KTN1	TRUE	TRUE
chr14	55639957	T	A	ENST00000395314	ENSG00000126777	KTN1	TRUE	TRUE
chr14	55639957	T	G	ENST00000395314	ENSG00000126777	KTN1	TRUE	TRUE
chr14	55639965	G	T	ENST00000395314	ENSG00000126777	KTN1	TRUE	TRUE
chr14	55639978	T	A	ENST00000395314	ENSG00000126777	KTN1	TRUE	TRUE
chr14	55639978	T	G	ENST00000395314	ENSG00000126777	KTN1	TRUE	TRUE
chr14	55639986	A	T	ENST00000395314	ENSG00000126777	KTN1	TRUE	TRUE
chr14	55639989	G	T	ENST00000395314	ENSG00000126777	KTN1	TRUE	TRUE
chr14	55639992	G	T	ENST00000395314	ENSG00000126777	KTN1	TRUE	TRUE
chr14	55639995	G	T	ENST00000395314	ENSG00000126777	KTN1	TRUE	TRUE
chr14	55640001	A	T	ENST00000395314	ENSG00000126777	KTN1	TRUE	TRUE
chr14	55640004	G	A	ENST00000395314	ENSG00000126777	KTN1	TRUE	FALSE
chr14	55640004	G	C	ENST00000395314	ENSG00000126777	KTN1	TRUE	TRUE
chr14	55640004	G	T	ENST00000395314	ENSG00000126777	KTN1	TRUE	TRUE
chr14	55640005	T	A	ENST00000395314	ENSG00000126777	KTN1	TRUE	TRUE
chr14	55640005	T	C	ENST00000395314	ENSG00000126777	KTN1	TRUE	FALSE
chr14	55640005	T	G	ENST00000395314	ENSG00000126777	KTN1	TRUE	FALSE
chr14	55640372	A	C	ENST00000395314	ENSG00000126777	KTN1	TRUE	TRUE
chr14	55640372	A	G	ENST00000395314	ENSG00000126777	KTN1	TRUE	TRUE
chr14	55640372	A	T	ENST00000395314	ENSG00000126777	KTN1	TRUE	TRUE
chr14	55640373	G	A	ENST00000395314	ENSG00000126777	KTN1	TRUE	TRUE
chr14	55640373	G	C	ENST00000395314	ENSG00000126777	KTN1	TRUE	TRUE
chr14	55640373	G	T	ENST00000395314	ENSG00000126777	KTN1	TRUE	TRUE
chr14	55640380	C	T	ENST00000395314	ENSG00000126777	KTN1	TRUE	TRUE
chr14	55640396	T	A	ENST00000395314	ENSG00000126777	KTN1	TRUE	TRUE
chr14	55640396	T	G	ENST00000395314	ENSG00000126777	KTN1	TRUE	TRUE
chr14	55640399	T	A	ENST00000395314	ENSG00000126777	KTN1	TRUE	TRUE
chr14	55640399	T	G	ENST00000395314	ENSG00000126777	KTN1	TRUE	TRUE
chr14	55640401	A	T	ENST00000395314	ENSG00000126777	KTN1	TRUE	TRUE
chr14	55640407	G	T	ENST00000395314	ENSG00000126777	KTN1	TRUE	TRUE
chr14	55640413	C	T	ENST00000395314	ENSG00000126777	KTN1	TRUE	TRUE
chr14	55640416	A	T	ENST00000395314	ENSG00000126777	KTN1	TRUE	TRUE
chr14	55640420	T	A	ENST00000395314	ENSG00000126777	KTN1	TRUE	TRUE
chr14	55640420	T	G	ENST00000395314	ENSG00000126777	KTN1	TRUE	TRUE
chr14	55640422	C	T	ENST00000395314	ENSG00000126777	KTN1	TRUE	TRUE
chr14	55640437	G	T	ENST00000395314	ENSG00000126777	KTN1	TRUE	TRUE
chr14	55640440	C	T	ENST00000395314	ENSG00000126777	KTN1	TRUE	TRUE
chr14	55640443	G	A	ENST00000395314	ENSG00000126777	KTN1	TRUE	FALSE
chr14	55640443	G	C	ENST00000395314	ENSG00000126777	KTN1	TRUE	FALSE
chr14	55640443	G	T	ENST00000395314	ENSG00000126777	KTN1	TRUE	FALSE
chr14	55640444	T	A	ENST00000395314	ENSG00000126777	KTN1	TRUE	FALSE
chr14	55640444	T	C	ENST00000395314	ENSG00000126777	KTN1	TRUE	FALSE
chr14	55640444	T	G	ENST00000395314	ENSG00000126777	KTN1	TRUE	FALSE
chr14	55640931	A	C	ENST00000395314	ENSG00000126777	KTN1	TRUE	FALSE
chr14	55640931	A	G	ENST00000395314	ENSG00000126777	KTN1	TRUE	FALSE
chr14	55640931	A	T	ENST00000395314	ENSG00000126777	KTN1	TRUE	FALSE
chr14	55640932	G	A	ENST00000395314	ENSG00000126777	KTN1	TRUE	FALSE
chr14	55640932	G	C	ENST00000395314	ENSG00000126777	KTN1	TRUE	FALSE
chr14	55640932	G	T	ENST00000395314	ENSG00000126777	KTN1	TRUE	FALSE
chr14	55640948	G	T	ENST00000395314	ENSG00000126777	KTN1	TRUE	TRUE
chr14	55640952	T	A	ENST00000395314	ENSG00000126777	KTN1	TRUE	TRUE
chr14	55640954	G	T	ENST00000395314	ENSG00000126777	KTN1	TRUE	TRUE
chr14	55640957	A	T	ENST00000395314	ENSG00000126777	KTN1	TRUE	TRUE
chr14	55640963	C	T	ENST00000395314	ENSG00000126777	KTN1	TRUE	TRUE
chr14	55640966	C	T	ENST00000395314	ENSG00000126777	KTN1	TRUE	TRUE
chr14	55640971	G	A	ENST00000395314	ENSG00000126777	KTN1	TRUE	FALSE
chr14	55640971	G	C	ENST00000395314	ENSG00000126777	KTN1	TRUE	FALSE
chr14	55640971	G	T	ENST00000395314	ENSG00000126777	KTN1	TRUE	FALSE
chr14	55640972	T	A	ENST00000395314	ENSG00000126777	KTN1	TRUE	FALSE
chr14	55640972	T	C	ENST00000395314	ENSG00000126777	KTN1	TRUE	FALSE
chr14	55640972	T	G	ENST00000395314	ENSG00000126777	KTN1	TRUE	FALSE
chr14	55641125	A	C	ENST00000395314	ENSG00000126777	KTN1	TRUE	TRUE
chr14	55641125	A	G	ENST00000395314	ENSG00000126777	KTN1	TRUE	TRUE
chr14	55641125	A	T	ENST00000395314	ENSG00000126777	KTN1	TRUE	TRUE
chr14	55641126	G	A	ENST00000395314	ENSG00000126777	KTN1	TRUE	TRUE
chr14	55641126	G	C	ENST00000395314	ENSG00000126777	KTN1	TRUE	TRUE
chr14	55641126	G	T	ENST00000395314	ENSG00000126777	KTN1	TRUE	TRUE
chr14	55641133	T	A	ENST00000395314	ENSG00000126777	KTN1	TRUE	TRUE
chr14	55641133	T	G	ENST00000395314	ENSG00000126777	KTN1	TRUE	TRUE
chr14	55641137	A	T	ENST00000395314	ENSG00000126777	KTN1	TRUE	TRUE
chr14	55641146	A	T	ENST00000395314	ENSG00000126777	KTN1	TRUE	TRUE
chr14	55641152	A	T	ENST00000395314	ENSG00000126777	KTN1	TRUE	TRUE
chr14	55641156	T	A	ENST00000395314	ENSG00000126777	KTN1	TRUE	TRUE
chr14	55641161	G	T	ENST00000395314	ENSG00000126777	KTN1	TRUE	TRUE
chr14	55641164	G	T	ENST00000395314	ENSG00000126777	KTN1	TRUE	TRUE
chr14	55641167	C	T	ENST00000395314	ENSG00000126777	KTN1	TRUE	TRUE
chr14	55641173	C	T	ENST00000395314	ENSG00000126777	KTN1	TRUE	TRUE
chr14	55641179	G	T	ENST00000395314	ENSG00000126777	KTN1	TRUE	TRUE
chr14	55641186	C	A	ENST00000395314	ENSG00000126777	KTN1	TRUE	TRUE
chr14	55641186	C	G	ENST00000395314	ENSG00000126777	KTN1	TRUE	TRUE
chr14	55641191	A	T	ENST00000395314	ENSG00000126777	KTN1	TRUE	TRUE
chr14	55641197	G	T	ENST00000395314	ENSG00000126777	KTN1	TRUE	TRUE
chr14	55641200	G	T	ENST00000395314	ENSG00000126777	KTN1	TRUE	TRUE
chr14	55641206	A	T	ENST00000395314	ENSG00000126777	KTN1	TRUE	TRUE
chr14	55641209	G	A	ENST00000395314	ENSG00000126777	KTN1	TRUE	TRUE
chr14	55641209	G	C	ENST00000395314	ENSG00000126777	KTN1	TRUE	TRUE
chr14	55641209	G	T	ENST00000395314	ENSG00000126777	KTN1	TRUE	TRUE
chr14	55641210	T	A	ENST00000395314	ENSG00000126777	KTN1	TRUE	TRUE
chr14	55641210	T	C	ENST00000395314	ENSG00000126777	KTN1	TRUE	FALSE
chr14	55641210	T	G	ENST00000395314	ENSG00000126777	KTN1	TRUE	TRUE
chr14	55641690	A	C	ENST00000395314	ENSG00000126777	KTN1	TRUE	TRUE
chr14	55641690	A	G	ENST00000395314	ENSG00000126777	KTN1	TRUE	TRUE
chr14	55641690	A	T	ENST00000395314	ENSG00000126777	KTN1	TRUE	TRUE
chr14	55641691	G	A	ENST00000395314	ENSG00000126777	KTN1	TRUE	TRUE
chr14	55641691	G	C	ENST00000395314	ENSG00000126777	KTN1	TRUE	TRUE
chr14	55641691	G	T	ENST00000395314	ENSG00000126777	KTN1	TRUE	TRUE
chr14	55641704	C	T	ENST00000395314	ENSG00000126777	KTN1	TRUE	TRUE
chr14	55641710	A	T	ENST00000395314	ENSG00000126777	KTN1	TRUE	TRUE
chr14	55641717	T	A	ENST00000395314	ENSG00000126777	KTN1	TRUE	TRUE
chr14	55641717	T	G	ENST00000395314	ENSG00000126777	KTN1	TRUE	TRUE
chr14	55641719	A	T	ENST00000395314	ENSG00000126777	KTN1	TRUE	TRUE
chr14	55641723	C	A	ENST00000395314	ENSG00000126777	KTN1	TRUE	TRUE
chr14	55641723	C	G	ENST00000395314	ENSG00000126777	KTN1	TRUE	TRUE
chr14	55641725	G	T	ENST00000395314	ENSG00000126777	KTN1	TRUE	TRUE
chr14	55641731	C	T	ENST00000395314	ENSG00000126777	KTN1	TRUE	TRUE
chr14	55641734	A	T	ENST00000395314	ENSG00000126777	KTN1	TRUE	TRUE
chr14	55641740	C	T	ENST00000395314	ENSG00000126777	KTN1	TRUE	TRUE
chr14	55641755	G	T	ENST00000395314	ENSG00000126777	KTN1	TRUE	TRUE
chr14	55641758	C	T	ENST00000395314	ENSG00000126777	KTN1	TRUE	TRUE
chr14	55641761	G	A	ENST00000395314	ENSG00000126777	KTN1	TRUE	TRUE
chr14	55641761	G	C	ENST00000395314	ENSG00000126777	KTN1	TRUE	TRUE
chr14	55641761	G	T	ENST00000395314	ENSG00000126777	KTN1	TRUE	TRUE
chr14	55641762	T	A	ENST00000395314	ENSG00000126777	KTN1	TRUE	TRUE
chr14	55641762	T	C	ENST00000395314	ENSG00000126777	KTN1	FALSE	FALSE
chr14	55641762	T	G	ENST00000395314	ENSG00000126777	KTN1	TRUE	TRUE
chr14	55646971	A	C	ENST00000395314	ENSG00000126777	KTN1	TRUE	FALSE
chr14	55646971	A	G	ENST00000395314	ENSG00000126777	KTN1	TRUE	FALSE
chr14	55646971	A	T	ENST00000395314	ENSG00000126777	KTN1	TRUE	FALSE
chr14	55646972	G	A	ENST00000395314	ENSG00000126777	KTN1	TRUE	FALSE
chr14	55646972	G	C	ENST00000395314	ENSG00000126777	KTN1	TRUE	FALSE
chr14	55646972	G	T	ENST00000395314	ENSG00000126777	KTN1	TRUE	FALSE
chr14	55646979	A	T	ENST00000395314	ENSG00000126777	KTN1	TRUE	TRUE
chr14	55646991	G	T	ENST00000395314	ENSG00000126777	KTN1	TRUE	TRUE
chr14	55646994	C	T	ENST00000395314	ENSG00000126777	KTN1	TRUE	TRUE
chr14	55647000	G	T	ENST00000395314	ENSG00000126777	KTN1	TRUE	TRUE
chr14	55647003	A	T	ENST00000395314	ENSG00000126777	KTN1	TRUE	TRUE
chr14	55647008	G	A	ENST00000395314	ENSG00000126777	KTN1	TRUE	FALSE
chr14	55647008	G	C	ENST00000395314	ENSG00000126777	KTN1	TRUE	FALSE
chr14	55647008	G	T	ENST00000395314	ENSG00000126777	KTN1	TRUE	FALSE
chr14	55647009	T	A	ENST00000395314	ENSG00000126777	KTN1	TRUE	FALSE
chr14	55647009	T	C	ENST00000395314	ENSG00000126777	KTN1	TRUE	FALSE
chr14	55647009	T	G	ENST00000395314	ENSG00000126777	KTN1	TRUE	FALSE
chr14	55648023	A	C	ENST00000395314	ENSG00000126777	KTN1	TRUE	TRUE
chr14	55648023	A	G	ENST00000395314	ENSG00000126777	KTN1	TRUE	TRUE
chr14	55648023	A	T	ENST00000395314	ENSG00000126777	KTN1	TRUE	TRUE
chr14	55648024	G	A	ENST00000395314	ENSG00000126777	KTN1	TRUE	TRUE
chr14	55648024	G	C	ENST00000395314	ENSG00000126777	KTN1	TRUE	TRUE
chr14	55648024	G	T	ENST00000395314	ENSG00000126777	KTN1	TRUE	TRUE
chr14	55648025	C	A	ENST00000395314	ENSG00000126777	KTN1
chr14	55648029	C	T	ENST00000395314	ENSG00000126777	KTN1
chr14	55648032	G	T	ENST00000395314	ENSG00000126777	KTN1
chr14	55648035	A	T	ENST00000395314	ENSG00000126777	KTN1
chr14	55648041	G	T	ENST00000395314	ENSG00000126777	KTN1	TRUE	TRUE
chr14	55648044	A	T	ENST00000395314	ENSG00000126777	KTN1	TRUE	TRUE
chr14	55648048	T	A	ENST00000395314	ENSG00000126777	KTN1	TRUE	TRUE
chr14	55648048	T	G	ENST00000395314	ENSG00000126777	KTN1	TRUE	TRUE
chr14	55648050	A	T	ENST00000395314	ENSG00000126777	KTN1	TRUE	TRUE
chr14	55648059	G	T	ENST00000395314	ENSG00000126777	KTN1	TRUE	TRUE
chr14	55648062	G	T	ENST00000395314	ENSG00000126777	KTN1	TRUE	TRUE
chr14	55648066	T	A	ENST00000395314	ENSG00000126777	KTN1	TRUE	TRUE
chr14	55648066	T	G	ENST00000395314	ENSG00000126777	KTN1	TRUE	TRUE
chr14	55648071	G	T	ENST00000395314	ENSG00000126777	KTN1	TRUE	TRUE
chr14	55648077	G	T	ENST00000395314	ENSG00000126777	KTN1	TRUE	TRUE
chr14	55648086	C	T	ENST00000395314	ENSG00000126777	KTN1	TRUE	TRUE
chr14	55648098	A	T	ENST00000395314	ENSG00000126777	KTN1	TRUE	TRUE
chr14	55648101	G	T	ENST00000395314	ENSG00000126777	KTN1	TRUE	TRUE
chr14	55648104	G	T	ENST00000395314	ENSG00000126777	KTN1	TRUE	TRUE
chr14	55648107	G	T	ENST00000395314	ENSG00000126777	KTN1	TRUE	TRUE
chr14	55648116	G	A	ENST00000395314	ENSG00000126777	KTN1	TRUE	FALSE
chr14	55648116	G	C	ENST00000395314	ENSG00000126777	KTN1	TRUE	FALSE
chr14	55648116	G	T	ENST00000395314	ENSG00000126777	KTN1	TRUE	FALSE
chr14	55648117	T	A	ENST00000395314	ENSG00000126777	KTN1	TRUE	FALSE
chr14	55648117	T	C	ENST00000395314	ENSG00000126777	KTN1	TRUE	FALSE
chr14	55648117	T	G	ENST00000395314	ENSG00000126777	KTN1	TRUE	FALSE
chr14	55648800	A	C	ENST00000395314	ENSG00000126777	KTN1	TRUE	FALSE
chr14	55648800	A	G	ENST00000395314	ENSG00000126777	KTN1	TRUE	TRUE
chr14	55648800	A	T	ENST00000395314	ENSG00000126777	KTN1	TRUE	FALSE
chr14	55648801	G	A	ENST00000395314	ENSG00000126777	KTN1	TRUE	FALSE
chr14	55648801	G	C	ENST00000395314	ENSG00000126777	KTN1	TRUE	FALSE
chr14	55648801	G	T	ENST00000395314	ENSG00000126777	KTN1	TRUE	FALSE
chr14	55648808	A	T	ENST00000395314	ENSG00000126777	KTN1	TRUE	TRUE
chr14	55648814	G	T	ENST00000395314	ENSG00000126777	KTN1	TRUE	TRUE
chr14	55648821	C	A	ENST00000395314	ENSG00000126777	KTN1	TRUE	TRUE
chr14	55648821	C	G	ENST00000395314	ENSG00000126777	KTN1	TRUE	TRUE
chr14	55648832	A	T	ENST00000395314	ENSG00000126777	KTN1	TRUE	TRUE
chr14	55648835	G	T	ENST00000395314	ENSG00000126777	KTN1	TRUE	TRUE
chr14	55648841	C	T	ENST00000395314	ENSG00000126777	KTN1	TRUE	TRUE
chr14	55648848	T	A	ENST00000395314	ENSG00000126777	KTN1	TRUE	TRUE
chr14	55648848	T	G	ENST00000395314	ENSG00000126777	KTN1	TRUE	TRUE
chr14	55648850	A	T	ENST00000395314	ENSG00000126777	KTN1	TRUE	TRUE
chr14	55648856	A	T	ENST00000395314	ENSG00000126777	KTN1	TRUE	TRUE
chr14	55648859	C	T	ENST00000395314	ENSG00000126777	KTN1	TRUE	TRUE
chr14	55648868	C	T	ENST00000395314	ENSG00000126777	KTN1	TRUE	TRUE
chr14	55648871	G	A	ENST00000395314	ENSG00000126777	KTN1	TRUE	FALSE
chr14	55648871	G	C	ENST00000395314	ENSG00000126777	KTN1	TRUE	TRUE
chr14	55648871	G	T	ENST00000395314	ENSG00000126777	KTN1	TRUE	TRUE
chr14	55648872	T	A	ENST00000395314	ENSG00000126777	KTN1	TRUE	FALSE
chr14	55648872	T	C	ENST00000395314	ENSG00000126777	KTN1	TRUE	FALSE
chr14	55648872	T	G	ENST00000395314	ENSG00000126777	KTN1	TRUE	FALSE
chr14	55649774	A	C	ENST00000395314	ENSG00000126777	KTN1	TRUE	FALSE
chr14	55649774	A	G	ENST00000395314	ENSG00000126777	KTN1	TRUE	FALSE
chr14	55649774	A	T	ENST00000395314	ENSG00000126777	KTN1	TRUE	FALSE
chr14	55649775	G	A	ENST00000395314	ENSG00000126777	KTN1	TRUE	FALSE
chr14	55649775	G	C	ENST00000395314	ENSG00000126777	KTN1	TRUE	FALSE
chr14	55649775	G	T	ENST00000395314	ENSG00000126777	KTN1	TRUE	FALSE
chr14	55649797	G	T	ENST00000395314	ENSG00000126777	KTN1	TRUE	TRUE
chr14	55649800	G	T	ENST00000395314	ENSG00000126777	KTN1
chr14	55649806	A	T	ENST00000395314	ENSG00000126777	KTN1
chr14	55649809	A	T	ENST00000395314	ENSG00000126777	KTN1
chr14	55649814	G	A	ENST00000395314	ENSG00000126777	KTN1	TRUE	FALSE
chr14	55649814	G	C	ENST00000395314	ENSG00000126777	KTN1	TRUE	FALSE
chr14	55649814	G	T	ENST00000395314	ENSG00000126777	KTN1	TRUE	FALSE
chr14	55649815	T	A	ENST00000395314	ENSG00000126777	KTN1	TRUE	FALSE
chr14	55649815	T	C	ENST00000395314	ENSG00000126777	KTN1	TRUE	FALSE
chr14	55649815	T	G	ENST00000395314	ENSG00000126777	KTN1	TRUE	FALSE
chr14	55650326	A	C	ENST00000395314	ENSG00000126777	KTN1	TRUE	FALSE
chr14	55650326	A	G	ENST00000395314	ENSG00000126777	KTN1	TRUE	TRUE
chr14	55650326	A	T	ENST00000395314	ENSG00000126777	KTN1	TRUE	FALSE
chr14	55650327	G	A	ENST00000395314	ENSG00000126777	KTN1	TRUE	TRUE
chr14	55650327	G	C	ENST00000395314	ENSG00000126777	KTN1	TRUE	FALSE
chr14	55650327	G	T	ENST00000395314	ENSG00000126777	KTN1	TRUE	TRUE
chr14	55650335	G	T	ENST00000395314	ENSG00000126777	KTN1	TRUE	TRUE
chr14	55650338	A	T	ENST00000395314	ENSG00000126777	KTN1	TRUE	TRUE
chr14	55650344	G	T	ENST00000395314	ENSG00000126777	KTN1	TRUE	TRUE
chr14	55650347	A	T	ENST00000395314	ENSG00000126777	KTN1	TRUE	TRUE
chr14	55650353	A	T	ENST00000395314	ENSG00000126777	KTN1	TRUE	TRUE
chr14	55650362	G	T	ENST00000395314	ENSG00000126777	KTN1	TRUE	TRUE
chr14	55650365	G	T	ENST00000395314	ENSG00000126777	KTN1	TRUE	TRUE
chr14	55650374	G	T	ENST00000395314	ENSG00000126777	KTN1	TRUE	TRUE
chr14	55650380	G	T	ENST00000395314	ENSG00000126777	KTN1	TRUE	TRUE
chr14	55650389	A	T	ENST00000395314	ENSG00000126777	KTN1	TRUE	TRUE
chr14	55650401	A	T	ENST00000395314	ENSG00000126777	KTN1	TRUE	TRUE
chr14	55650404	G	T	ENST00000395314	ENSG00000126777	KTN1	TRUE	TRUE
chr14	55650407	A	T	ENST00000395314	ENSG00000126777	KTN1	TRUE	TRUE
chr14	55650416	C	T	ENST00000395314	ENSG00000126777	KTN1	TRUE	TRUE
chr14	55650419	G	A	ENST00000395314	ENSG00000126777	KTN1	TRUE	TRUE
chr14	55650419	G	C	ENST00000395314	ENSG00000126777	KTN1	TRUE	TRUE
chr14	55650419	G	T	ENST00000395314	ENSG00000126777	KTN1	TRUE	TRUE
chr14	55650420	T	A	ENST00000395314	ENSG00000126777	KTN1	TRUE	TRUE
chr14	55650420	T	C	ENST00000395314	ENSG00000126777	KTN1	TRUE	FALSE
chr14	55650420	T	G	ENST00000395314	ENSG00000126777	KTN1	TRUE	TRUE
chr14	55650567	A	C	ENST00000395314	ENSG00000126777	KTN1	TRUE	FALSE
chr14	55650567	A	G	ENST00000395314	ENSG00000126777	KTN1	TRUE	TRUE
chr14	55650567	A	T	ENST00000395314	ENSG00000126777	KTN1	TRUE	FALSE
chr14	55650568	G	A	ENST00000395314	ENSG00000126777	KTN1	TRUE	TRUE
chr14	55650568	G	C	ENST00000395314	ENSG00000126777	KTN1	TRUE	TRUE
chr14	55650568	G	T	ENST00000395314	ENSG00000126777	KTN1	TRUE	TRUE
chr14	55650573	T	A	ENST00000395314	ENSG00000126777	KTN1	TRUE	TRUE
chr14	55650575	A	T	ENST00000395314	ENSG00000126777	KTN1	TRUE	TRUE
chr14	55650578	C	T	ENST00000395314	ENSG00000126777	KTN1	TRUE	TRUE
chr14	55650581	G	T	ENST00000395314	ENSG00000126777	KTN1	TRUE	TRUE
chr14	55650587	A	T	ENST00000395314	ENSG00000126777	KTN1	TRUE	TRUE
chr14	55650596	A	T	ENST00000395314	ENSG00000126777	KTN1
chr14	55650599	G	T	ENST00000395314	ENSG00000126777	KTN1	TRUE	TRUE
chr14	55650602	G	T	ENST00000395314	ENSG00000126777	KTN1	TRUE	TRUE
chr14	55650608	G	T	ENST00000395314	ENSG00000126777	KTN1	TRUE	TRUE
chr14	55650617	C	T	ENST00000395314	ENSG00000126777	KTN1	TRUE	TRUE
chr14	55650623	G	T	ENST00000395314	ENSG00000126777	KTN1	TRUE	TRUE
chr14	55650626	A	T	ENST00000395314	ENSG00000126777	KTN1	TRUE	TRUE
chr14	55650632	C	T	ENST00000395314	ENSG00000126777	KTN1	TRUE	TRUE
chr14	55650635	C	T	ENST00000395314	ENSG00000126777	KTN1	TRUE	TRUE
chr14	55650638	G	A	ENST00000395314	ENSG00000126777	KTN1	TRUE	FALSE
chr14	55650638	G	C	ENST00000395314	ENSG00000126777	KTN1	TRUE	FALSE
chr14	55650638	G	T	ENST00000395314	ENSG00000126777	KTN1	TRUE	FALSE
chr14	55650639	T	A	ENST00000395314	ENSG00000126777	KTN1	TRUE	FALSE
chr14	55650639	T	C	ENST00000395314	ENSG00000126777	KTN1	TRUE	FALSE
chr14	55650639	T	G	ENST00000395314	ENSG00000126777	KTN1	TRUE	FALSE
chr14	55651888	A	C	ENST00000395314	ENSG00000126777	KTN1	TRUE	FALSE
chr14	55651888	A	G	ENST00000395314	ENSG00000126777	KTN1	TRUE	FALSE
chr14	55651888	A	T	ENST00000395314	ENSG00000126777	KTN1	TRUE	FALSE
chr14	55651889	G	A	ENST00000395314	ENSG00000126777	KTN1	TRUE	FALSE
chr14	55651889	G	C	ENST00000395314	ENSG00000126777	KTN1	TRUE	FALSE
chr14	55651889	G	T	ENST00000395314	ENSG00000126777	KTN1	TRUE	FALSE
chr14	55651891	T	A	ENST00000395314	ENSG00000126777	KTN1	TRUE	TRUE
chr14	55651891	T	G	ENST00000395314	ENSG00000126777	KTN1	TRUE	TRUE
chr14	55651905	A	T	ENST00000395314	ENSG00000126777	KTN1	TRUE	TRUE
chr14	55651911	C	T	ENST00000395314	ENSG00000126777	KTN1	TRUE	TRUE
chr14	55651914	G	T	ENST00000395314	ENSG00000126777	KTN1	TRUE	TRUE
chr14	55651920	C	T	ENST00000395314	ENSG00000126777	KTN1	TRUE	TRUE
chr14	55651927	T	A	ENST00000395314	ENSG00000126777	KTN1	TRUE	TRUE
chr14	55651927	T	G	ENST00000395314	ENSG00000126777	KTN1	TRUE	TRUE
chr14	55651928	G	A	ENST00000395314	ENSG00000126777	KTN1	TRUE	FALSE
chr14	55651928	G	C	ENST00000395314	ENSG00000126777	KTN1	TRUE	FALSE
chr14	55651928	G	T	ENST00000395314	ENSG00000126777	KTN1	TRUE	FALSE
chr14	55651929	T	A	ENST00000395314	ENSG00000126777	KTN1	TRUE	FALSE
chr14	55651929	T	C	ENST00000395314	ENSG00000126777	KTN1	FALSE	FALSE
chr14	55651929	T	G	ENST00000395314	ENSG00000126777	KTN1	TRUE	FALSE
chr14	55652848	A	C	ENST00000395314	ENSG00000126777	KTN1	TRUE	FALSE
chr14	55652848	A	G	ENST00000395314	ENSG00000126777	KTN1	TRUE	FALSE
chr14	55652848	A	T	ENST00000395314	ENSG00000126777	KTN1	TRUE	TRUE
chr14	55652849	G	A	ENST00000395314	ENSG00000126777	KTN1	TRUE	FALSE
chr14	55652849	G	C	ENST00000395314	ENSG00000126777	KTN1	TRUE	FALSE
chr14	55652849	G	T	ENST00000395314	ENSG00000126777	KTN1	TRUE	FALSE
chr14	55652852	T	A	ENST00000395314	ENSG00000126777	KTN1	TRUE	TRUE
chr14	55652852	T	G	ENST00000395314	ENSG00000126777	KTN1	TRUE	TRUE
chr14	55652854	A	T	ENST00000395314	ENSG00000126777	KTN1	TRUE	TRUE
chr14	55652857	G	T	ENST00000395314	ENSG00000126777	KTN1	TRUE	TRUE
chr14	55652860	A	T	ENST00000395314	ENSG00000126777	KTN1	TRUE	TRUE
chr14	55652863	G	T	ENST00000395314	ENSG00000126777	KTN1	TRUE	TRUE
chr14	55652866	G	T	ENST00000395314	ENSG00000126777	KTN1	TRUE	TRUE
chr14	55652869	C	T	ENST00000395314	ENSG00000126777	KTN1	TRUE	TRUE
chr14	55652884	A	T	ENST00000395314	ENSG00000126777	KTN1	TRUE	TRUE
chr14	55652894	T	A	ENST00000395314	ENSG00000126777	KTN1	TRUE	TRUE
chr14	55652896	G	T	ENST00000395314	ENSG00000126777	KTN1	TRUE	TRUE
chr14	55652899	G	T	ENST00000395314	ENSG00000126777	KTN1	TRUE	TRUE
chr14	55652902	A	T	ENST00000395314	ENSG00000126777	KTN1	TRUE	TRUE
chr14	55652905	G	T	ENST00000395314	ENSG00000126777	KTN1	TRUE	TRUE
chr14	55652908	A	T	ENST00000395314	ENSG00000126777	KTN1	TRUE	TRUE
chr14	55652929	A	T	ENST00000395314	ENSG00000126777	KTN1	TRUE	TRUE
chr14	55652933	G	A	ENST00000395314	ENSG00000126777	KTN1	TRUE	TRUE
chr14	55652934	G	A	ENST00000395314	ENSG00000126777	KTN1	TRUE	TRUE
chr14	55652936	T	A	ENST00000395314	ENSG00000126777	KTN1	TRUE	TRUE
chr14	55652936	T	G	ENST00000395314	ENSG00000126777	KTN1	TRUE	TRUE
chr14	55652938	C	T	ENST00000395314	ENSG00000126777	KTN1	TRUE	TRUE
chr14	55652941	G	A	ENST00000395314	ENSG00000126777	KTN1	TRUE	FALSE
chr14	55652941	G	C	ENST00000395314	ENSG00000126777	KTN1	TRUE	FALSE
chr14	55652941	G	T	ENST00000395314	ENSG00000126777	KTN1	TRUE	FALSE
chr14	55652942	T	A	ENST00000395314	ENSG00000126777	KTN1	TRUE	FALSE
chr14	55652942	T	C	ENST00000395314	ENSG00000126777	KTN1	TRUE	FALSE
chr14	55652942	T	G	ENST00000395314	ENSG00000126777	KTN1	TRUE	FALSE
chr14	55653015	A	C	ENST00000395314	ENSG00000126777	KTN1	TRUE	FALSE
chr14	55653015	A	G	ENST00000395314	ENSG00000126777	KTN1	TRUE	TRUE
chr14	55653015	A	T	ENST00000395314	ENSG00000126777	KTN1	TRUE	TRUE
chr14	55653016	G	A	ENST00000395314	ENSG00000126777	KTN1	TRUE	TRUE
chr14	55653016	G	C	ENST00000395314	ENSG00000126777	KTN1	TRUE	TRUE
chr14	55653016	G	T	ENST00000395314	ENSG00000126777	KTN1	TRUE	TRUE
chr14	55653023	C	T	ENST00000395314	ENSG00000126777	KTN1	TRUE	TRUE
chr14	55653026	G	T	ENST00000395314	ENSG00000126777	KTN1	TRUE	TRUE
chr14	55653029	G	T	ENST00000395314	ENSG00000126777	KTN1	TRUE	TRUE
chr14	55653035	G	T	ENST00000395314	ENSG00000126777	KTN1	TRUE	TRUE
chr14	55653042	T	A	ENST00000395314	ENSG00000126777	KTN1	TRUE	TRUE
chr14	55653042	T	G	ENST00000395314	ENSG00000126777	KTN1	TRUE	TRUE
chr14	55653044	A	T	ENST00000395314	ENSG00000126777	KTN1	TRUE	TRUE
chr14	55653056	C	T	ENST00000395314	ENSG00000126777	KTN1	TRUE	TRUE
chr14	55653059	G	T	ENST00000395314	ENSG00000126777	KTN1	TRUE	TRUE
chr14	55653068	C	T	ENST00000395314	ENSG00000126777	KTN1	TRUE	TRUE
chr14	55653078	T	A	ENST00000395314	ENSG00000126777	KTN1	TRUE	TRUE
chr14	55653080	A	T	ENST00000395314	ENSG00000126777	KTN1	TRUE	TRUE
chr14	55653083	G	T	ENST00000395314	ENSG00000126777	KTN1	TRUE	TRUE
chr14	55653086	G	A	ENST00000395314	ENSG00000126777	KTN1	TRUE	FALSE
chr14	55653086	G	C	ENST00000395314	ENSG00000126777	KTN1	TRUE	FALSE
chr14	55653086	G	T	ENST00000395314	ENSG00000126777	KTN1	TRUE	TRUE
chr14	55653087	T	A	ENST00000395314	ENSG00000126777	KTN1	TRUE	FALSE
chr14	55653087	T	C	ENST00000395314	ENSG00000126777	KTN1	TRUE	FALSE
chr14	55653087	T	G	ENST00000395314	ENSG00000126777	KTN1	TRUE	TRUE
chr14	55653557	A	C	ENST00000395314	ENSG00000126777	KTN1	TRUE	FALSE
chr14	55653557	A	G	ENST00000395314	ENSG00000126777	KTN1	TRUE	FALSE
chr14	55653557	A	T	ENST00000395314	ENSG00000126777	KTN1	TRUE	FALSE
chr14	55653558	G	A	ENST00000395314	ENSG00000126777	KTN1	TRUE	FALSE
chr14	55653558	G	C	ENST00000395314	ENSG00000126777	KTN1	TRUE	FALSE
chr14	55653558	G	T	ENST00000395314	ENSG00000126777	KTN1	TRUE	FALSE
chr14	55653572	C	A	ENST00000395314	ENSG00000126777	KTN1	TRUE	TRUE
chr14	55653572	C	G	ENST00000395314	ENSG00000126777	KTN1	TRUE	TRUE
chr14	55653574	C	T	ENST00000395314	ENSG00000126777	KTN1	TRUE	TRUE
chr14	55653580	G	T	ENST00000395314	ENSG00000126777	KTN1	TRUE	TRUE
chr14	55653583	G	T	ENST00000395314	ENSG00000126777	KTN1	TRUE	TRUE
chr14	55653589	G	T	ENST00000395314	ENSG00000126777	KTN1	TRUE	TRUE
chr14	55653597	G	A	ENST00000395314	ENSG00000126777	KTN1	TRUE	FALSE
chr14	55653597	G	C	ENST00000395314	ENSG00000126777	KTN1	TRUE	FALSE
chr14	55653597	G	T	ENST00000395314	ENSG00000126777	KTN1	TRUE	FALSE
chr14	55653598	T	A	ENST00000395314	ENSG00000126777	KTN1	TRUE	FALSE
chr14	55653598	T	C	ENST00000395314	ENSG00000126777	KTN1	TRUE	FALSE
chr14	55653598	T	G	ENST00000395314	ENSG00000126777	KTN1	TRUE	FALSE
chr14	55656040	A	C	ENST00000395314	ENSG00000126777	KTN1	TRUE	FALSE
chr14	55656040	A	G	ENST00000395314	ENSG00000126777	KTN1	TRUE	FALSE
chr14	55656040	A	T	ENST00000395314	ENSG00000126777	KTN1	TRUE	FALSE
chr14	55656041	G	A	ENST00000395314	ENSG00000126777	KTN1	TRUE	FALSE
chr14	55656041	G	C	ENST00000395314	ENSG00000126777	KTN1	TRUE	FALSE
chr14	55656041	G	T	ENST00000395314	ENSG00000126777	KTN1	TRUE	FALSE
chr14	55656044	T	A	ENST00000395314	ENSG00000126777	KTN1	TRUE	TRUE
chr14	55656046	A	T	ENST00000395314	ENSG00000126777	KTN1	TRUE	TRUE
chr14	55656049	G	T	ENST00000395314	ENSG00000126777	KTN1	TRUE	TRUE
chr14	55656052	A	T	ENST00000395314	ENSG00000126777	KTN1	TRUE	TRUE
chr14	55656055	G	T	ENST00000395314	ENSG00000126777	KTN1	TRUE	TRUE
chr14	55656061	G	T	ENST00000395314	ENSG00000126777	KTN1	TRUE	TRUE
chr14	55656065	T	A	ENST00000395314	ENSG00000126777	KTN1	TRUE	TRUE
chr14	55656067	A	T	ENST00000395314	ENSG00000126777	KTN1	TRUE	TRUE
chr14	55656074	T	A	ENST00000395314	ENSG00000126777	KTN1	TRUE	TRUE
chr14	55656074	T	G	ENST00000395314	ENSG00000126777	KTN1	TRUE	TRUE
chr14	55656076	G	T	ENST00000395314	ENSG00000126777	KTN1	TRUE	TRUE
chr14	55656088	A	T	ENST00000395314	ENSG00000126777	KTN1
chr14	55656091	G	T	ENST00000395314	ENSG00000126777	KTN1	TRUE	TRUE
chr14	55656097	G	T	ENST00000395314	ENSG00000126777	KTN1	TRUE	TRUE
chr14	55656115	A	T	ENST00000395314	ENSG00000126777	KTN1	TRUE	TRUE
chr14	55656121	C	T	ENST00000395314	ENSG00000126777	KTN1	TRUE	TRUE
chr14	55656128	T	A	ENST00000395314	ENSG00000126777	KTN1	TRUE	TRUE
chr14	55656128	T	G	ENST00000395314	ENSG00000126777	KTN1	TRUE	TRUE
chr14	55656130	C	T	ENST00000395314	ENSG00000126777	KTN1	TRUE	TRUE
chr14	55656133	G	A	ENST00000395314	ENSG00000126777	KTN1	TRUE	FALSE
chr14	55656133	G	C	ENST00000395314	ENSG00000126777	KTN1	TRUE	FALSE
chr14	55656133	G	T	ENST00000395314	ENSG00000126777	KTN1	TRUE	FALSE
chr14	55656134	T	A	ENST00000395314	ENSG00000126777	KTN1	TRUE	FALSE
chr14	55656134	T	C	ENST00000395314	ENSG00000126777	KTN1	TRUE	FALSE
chr14	55656134	T	G	ENST00000395314	ENSG00000126777	KTN1	TRUE	FALSE
chr14	55658544	A	C	ENST00000395314	ENSG00000126777	KTN1	TRUE	FALSE
chr14	55658544	A	G	ENST00000395314	ENSG00000126777	KTN1	TRUE	FALSE
chr14	55658544	A	T	ENST00000395314	ENSG00000126777	KTN1	TRUE	FALSE
chr14	55658545	G	A	ENST00000395314	ENSG00000126777	KTN1	TRUE	TRUE
chr14	55658545	G	C	ENST00000395314	ENSG00000126777	KTN1	TRUE	FALSE
chr14	55658545	G	T	ENST00000395314	ENSG00000126777	KTN1	TRUE	TRUE
chr14	55658552	C	T	ENST00000395314	ENSG00000126777	KTN1	TRUE	TRUE
chr14	55658558	G	T	ENST00000395314	ENSG00000126777	KTN1	TRUE	TRUE
chr14	55658564	A	T	ENST00000395314	ENSG00000126777	KTN1	TRUE	TRUE
chr14	55658568	T	A	ENST00000395314	ENSG00000126777	KTN1	TRUE	TRUE
chr14	55658573	A	T	ENST00000395314	ENSG00000126777	KTN1	TRUE	TRUE
chr14	55658579	C	T	ENST00000395314	ENSG00000126777	KTN1	TRUE	TRUE
chr14	55658585	G	T	ENST00000395314	ENSG00000126777	KTN1	TRUE	TRUE
chr14	55658588	C	T	ENST00000395314	ENSG00000126777	KTN1	TRUE	TRUE
chr14	55658594	A	T	ENST00000395314	ENSG00000126777	KTN1	TRUE	TRUE
chr14	55658597	C	T	ENST00000395314	ENSG00000126777	KTN1	TRUE	TRUE
chr14	55658600	C	T	ENST00000395314	ENSG00000126777	KTN1	TRUE	TRUE
chr14	55658608	C	A	ENST00000395314	ENSG00000126777	KTN1	TRUE	TRUE
chr14	55658608	C	G	ENST00000395314	ENSG00000126777	KTN1	TRUE	TRUE
chr14	55658609	C	T	ENST00000395314	ENSG00000126777	KTN1	TRUE	TRUE
chr14	55658612	C	T	ENST00000395314	ENSG00000126777	KTN1	TRUE	TRUE
chr14	55658615	G	A	ENST00000395314	ENSG00000126777	KTN1	TRUE	FALSE
chr14	55658615	G	C	ENST00000395314	ENSG00000126777	KTN1	TRUE	FALSE
chr14	55658615	G	T	ENST00000395314	ENSG00000126777	KTN1	TRUE	FALSE
chr14	55658616	T	A	ENST00000395314	ENSG00000126777	KTN1	TRUE	FALSE
chr14	55658616	T	C	ENST00000395314	ENSG00000126777	KTN1	FALSE	FALSE
chr14	55658616	T	G	ENST00000395314	ENSG00000126777	KTN1	TRUE	FALSE
chr14	55659664	A	C	ENST00000395314	ENSG00000126777	KTN1	TRUE	FALSE
chr14	55659664	A	G	ENST00000395314	ENSG00000126777	KTN1	TRUE	FALSE
chr14	55659664	A	T	ENST00000395314	ENSG00000126777	KTN1	TRUE	FALSE
chr14	55659665	G	A	ENST00000395314	ENSG00000126777	KTN1	TRUE	FALSE
chr14	55659665	G	C	ENST00000395314	ENSG00000126777	KTN1	TRUE	FALSE
chr14	55659665	G	T	ENST00000395314	ENSG00000126777	KTN1	TRUE	FALSE
chr14	55659687	G	T	ENST00000395314	ENSG00000126777	KTN1	TRUE	TRUE
chr14	55659690	G	T	ENST00000395314	ENSG00000126777	KTN1	TRUE	TRUE
chr14	55659694	T	A	ENST00000395314	ENSG00000126777	KTN1	TRUE	TRUE
chr14	55659694	T	G	ENST00000395314	ENSG00000126777	KTN1	TRUE	TRUE
chr14	55659697	T	A	ENST00000395314	ENSG00000126777	KTN1	TRUE	TRUE
chr14	55659697	T	G	ENST00000395314	ENSG00000126777	KTN1	TRUE	TRUE
chr14	55659699	A	T	ENST00000395314	ENSG00000126777	KTN1	TRUE	TRUE
chr14	55659704	G	A	ENST00000395314	ENSG00000126777	KTN1	TRUE	FALSE
chr14	55659704	G	C	ENST00000395314	ENSG00000126777	KTN1	TRUE	FALSE
chr14	55659704	G	T	ENST00000395314	ENSG00000126777	KTN1	TRUE	FALSE
chr14	55659705	T	A	ENST00000395314	ENSG00000126777	KTN1	TRUE	FALSE
chr14	55659705	T	C	ENST00000395314	ENSG00000126777	KTN1	TRUE	FALSE
chr14	55659705	T	G	ENST00000395314	ENSG00000126777	KTN1	TRUE	FALSE
chr14	55661520	A	C	ENST00000395314	ENSG00000126777	KTN1	TRUE	FALSE
chr14	55661520	A	G	ENST00000395314	ENSG00000126777	KTN1	TRUE	FALSE
chr14	55661520	A	T	ENST00000395314	ENSG00000126777	KTN1	TRUE	FALSE
chr14	55661521	G	A	ENST00000395314	ENSG00000126777	KTN1	TRUE	FALSE
chr14	55661521	G	C	ENST00000395314	ENSG00000126777	KTN1	TRUE	FALSE
chr14	55661521	G	T	ENST00000395314	ENSG00000126777	KTN1	TRUE	FALSE
chr14	55661527	C	A	ENST00000395314	ENSG00000126777	KTN1	TRUE	TRUE
chr14	55661527	C	G	ENST00000395314	ENSG00000126777	KTN1	TRUE	TRUE
chr14	55661529	G	T	ENST00000395314	ENSG00000126777	KTN1	TRUE	TRUE
chr14	55661532	A	T	ENST00000395314	ENSG00000126777	KTN1	TRUE	TRUE
chr14	55661535	G	T	ENST00000395314	ENSG00000126777	KTN1	TRUE	TRUE
chr14	55661538	A	T	ENST00000395314	ENSG00000126777	KTN1	TRUE	TRUE
chr14	55661541	G	T	ENST00000395314	ENSG00000126777	KTN1	TRUE	TRUE
chr14	55661557	G	A	ENST00000395314	ENSG00000126777	KTN1	TRUE	TRUE
chr14	55661558	G	A	ENST00000395314	ENSG00000126777	KTN1	TRUE	TRUE
chr14	55661562	G	T	ENST00000395314	ENSG00000126777	KTN1	TRUE	TRUE
chr14	55661566	T	A	ENST00000395314	ENSG00000126777	KTN1	TRUE	TRUE
chr14	55661566	T	G	ENST00000395314	ENSG00000126777	KTN1	TRUE	TRUE
chr14	55661575	T	A	ENST00000395314	ENSG00000126777	KTN1	TRUE	TRUE
chr14	55661577	A	T	ENST00000395314	ENSG00000126777	KTN1	TRUE	TRUE
chr14	55661589	G	T	ENST00000395314	ENSG00000126777	KTN1	TRUE	TRUE
chr14	55661595	C	T	ENST00000395314	ENSG00000126777	KTN1	TRUE	TRUE
chr14	55661601	A	T	ENST00000395314	ENSG00000126777	KTN1	TRUE	TRUE
chr14	55661604	A	T	ENST00000395314	ENSG00000126777	KTN1	TRUE	TRUE
chr14	55661613	G	A	ENST00000395314	ENSG00000126777	KTN1	TRUE	FALSE
chr14	55661613	G	C	ENST00000395314	ENSG00000126777	KTN1	TRUE	FALSE
chr14	55661613	G	T	ENST00000395314	ENSG00000126777	KTN1	TRUE	FALSE
chr14	55661614	T	A	ENST00000395314	ENSG00000126777	KTN1	TRUE	FALSE
chr14	55661614	T	C	ENST00000395314	ENSG00000126777	KTN1	TRUE	FALSE
chr14	55661614	T	G	ENST00000395314	ENSG00000126777	KTN1	TRUE	FALSE
chr14	55663953	A	C	ENST00000395314	ENSG00000126777	KTN1	TRUE	FALSE
chr14	55663953	A	G	ENST00000395314	ENSG00000126777	KTN1	TRUE	FALSE
chr14	55663953	A	T	ENST00000395314	ENSG00000126777	KTN1	TRUE	FALSE
chr14	55663954	G	A	ENST00000395314	ENSG00000126777	KTN1	TRUE	FALSE
chr14	55663954	G	C	ENST00000395314	ENSG00000126777	KTN1	TRUE	FALSE
chr14	55663954	G	T	ENST00000395314	ENSG00000126777	KTN1	TRUE	FALSE
chr14	55663964	G	T	ENST00000395314	ENSG00000126777	KTN1	TRUE	TRUE
chr14	55663967	A	T	ENST00000395314	ENSG00000126777	KTN1	TRUE	TRUE
chr14	55663974	G	A	ENST00000395314	ENSG00000126777	KTN1	TRUE	TRUE
chr14	55663975	G	A	ENST00000395314	ENSG00000126777	KTN1	TRUE	TRUE
chr14	55663976	G	T	ENST00000395314	ENSG00000126777	KTN1	TRUE	TRUE
chr14	55663985	G	T	ENST00000395314	ENSG00000126777	KTN1	TRUE	TRUE
chr14	55663992	T	A	ENST00000395314	ENSG00000126777	KTN1	TRUE	TRUE
chr14	55663998	C	A	ENST00000395314	ENSG00000126777	KTN1	TRUE	TRUE
chr14	55663998	C	G	ENST00000395314	ENSG00000126777	KTN1	TRUE	TRUE
chr14	55664003	G	T	ENST00000395314	ENSG00000126777	KTN1	TRUE	TRUE
chr14	55664006	A	T	ENST00000395314	ENSG00000126777	KTN1	TRUE	TRUE
chr14	55664015	C	T	ENST00000395314	ENSG00000126777	KTN1	TRUE	TRUE
chr14	55664021	A	T	ENST00000395314	ENSG00000126777	KTN1	TRUE	TRUE
chr14	55664030	A	T	ENST00000395314	ENSG00000126777	KTN1	TRUE	TRUE
chr14	55664039	A	T	ENST00000395314	ENSG00000126777	KTN1	TRUE	TRUE
chr14	55664042	G	A	ENST00000395314	ENSG00000126777	KTN1	FALSE	FALSE
chr14	55664042	G	C	ENST00000395314	ENSG00000126777	KTN1	FALSE	FALSE
chr14	55664042	G	T	ENST00000395314	ENSG00000126777	KTN1	FALSE	FALSE
chr14	55664043	T	A	ENST00000395314	ENSG00000126777	KTN1	FALSE	FALSE
chr14	55664043	T	C	ENST00000395314	ENSG00000126777	KTN1	FALSE	FALSE
chr14	55664043	T	G	ENST00000395314	ENSG00000126777	KTN1	FALSE	FALSE
chr14	55667239	A	C	ENST00000395314	ENSG00000126777	KTN1	TRUE	FALSE
chr14	55667239	A	G	ENST00000395314	ENSG00000126777	KTN1	TRUE	FALSE
chr14	55667239	A	T	ENST00000395314	ENSG00000126777	KTN1	TRUE	FALSE
chr14	55667240	G	A	ENST00000395314	ENSG00000126777	KTN1	TRUE	FALSE
chr14	55667240	G	C	ENST00000395314	ENSG00000126777	KTN1	TRUE	FALSE
chr14	55667240	G	T	ENST00000395314	ENSG00000126777	KTN1	TRUE	FALSE
chr14	55667241	G	T	ENST00000395314	ENSG00000126777	KTN1	TRUE	TRUE
chr14	55667247	C	T	ENST00000395314	ENSG00000126777	KTN1	TRUE	TRUE
chr14	55667250	C	T	ENST00000395314	ENSG00000126777	KTN1	TRUE	TRUE
chr14	55667253	C	T	ENST00000395314	ENSG00000126777	KTN1	TRUE	TRUE
chr14	55667259	G	T	ENST00000395314	ENSG00000126777	KTN1	TRUE	TRUE
chr14	55667268	G	T	ENST00000395314	ENSG00000126777	KTN1	TRUE	TRUE
chr14	55667272	T	A	ENST00000395314	ENSG00000126777	KTN1	TRUE	TRUE
chr14	55667274	G	T	ENST00000395314	ENSG00000126777	KTN1	TRUE	TRUE
chr14	55667280	A	T	ENST00000395314	ENSG00000126777	KTN1	TRUE	TRUE
chr14	55667283	G	T	ENST00000395314	ENSG00000126777	KTN1	TRUE	TRUE
chr14	55667292	A	T	ENST00000395314	ENSG00000126777	KTN1	TRUE	TRUE
chr14	55667295	A	T	ENST00000395314	ENSG00000126777	KTN1	TRUE	TRUE
chr14	55667299	T	A	ENST00000395314	ENSG00000126777	KTN1	TRUE	TRUE
chr14	55667299	T	G	ENST00000395314	ENSG00000126777	KTN1	TRUE	TRUE
chr14	55667307	A	T	ENST00000395314	ENSG00000126777	KTN1	TRUE	TRUE
chr14	55667329	T	A	ENST00000395314	ENSG00000126777	KTN1	TRUE	TRUE
chr14	55667331	G	A	ENST00000395314	ENSG00000126777	KTN1	TRUE	FALSE
chr14	55667331	G	C	ENST00000395314	ENSG00000126777	KTN1	TRUE	FALSE
chr14	55667331	G	T	ENST00000395314	ENSG00000126777	KTN1	TRUE	FALSE
chr14	55667332	T	A	ENST00000395314	ENSG00000126777	KTN1	TRUE	FALSE
chr14	55667332	T	C	ENST00000395314	ENSG00000126777	KTN1	TRUE	FALSE
chr14	55667332	T	G	ENST00000395314	ENSG00000126777	KTN1	TRUE	FALSE
chr14	55670727	A	C	ENST00000395314	ENSG00000126777	KTN1	TRUE	FALSE
chr14	55670727	A	G	ENST00000395314	ENSG00000126777	KTN1	TRUE	FALSE
chr14	55670727	A	T	ENST00000395314	ENSG00000126777	KTN1	TRUE	TRUE
chr14	55670728	G	A	ENST00000395314	ENSG00000126777	KTN1	TRUE	TRUE
chr14	55670728	G	C	ENST00000395314	ENSG00000126777	KTN1	TRUE	TRUE
chr14	55670728	G	T	ENST00000395314	ENSG00000126777	KTN1	TRUE	TRUE
chr14	55670734	T	A	ENST00000395314	ENSG00000126777	KTN1	TRUE	TRUE
chr14	55670734	T	G	ENST00000395314	ENSG00000126777	KTN1	TRUE	TRUE
chr14	55670738	G	T	ENST00000395314	ENSG00000126777	KTN1	TRUE	TRUE
chr14	55670742	G	A	ENST00000395314	ENSG00000126777	KTN1	TRUE	TRUE
chr14	55670743	G	A	ENST00000395314	ENSG00000126777	KTN1	TRUE	TRUE
chr14	55670745	T	A	ENST00000395314	ENSG00000126777	KTN1	TRUE	TRUE
chr14	55670750	G	T	ENST00000395314	ENSG00000126777	KTN1	TRUE	TRUE
chr14	55670756	G	T	ENST00000395314	ENSG00000126777	KTN1	TRUE	TRUE
chr14	55670759	A	T	ENST00000395314	ENSG00000126777	KTN1
chr14	55670762	A	T	ENST00000395314	ENSG00000126777	KTN1	TRUE	TRUE
chr14	55670768	A	T	ENST00000395314	ENSG00000126777	KTN1	TRUE	TRUE
chr14	55670771	G	T	ENST00000395314	ENSG00000126777	KTN1	TRUE	TRUE
chr14	55670776	T	A	ENST00000395314	ENSG00000126777	KTN1	TRUE	TRUE
chr14	55670783	G	T	ENST00000395314	ENSG00000126777	KTN1	TRUE	TRUE
chr14	55670790	C	A	ENST00000395314	ENSG00000126777	KTN1	TRUE	TRUE
chr14	55670790	C	G	ENST00000395314	ENSG00000126777	KTN1	TRUE	TRUE
chr14	55670796	C	A	ENST00000395314	ENSG00000126777	KTN1	TRUE	TRUE
chr14	55670796	C	G	ENST00000395314	ENSG00000126777	KTN1	TRUE	TRUE
chr14	55670798	G	T	ENST00000395314	ENSG00000126777	KTN1	TRUE	TRUE
chr14	55670801	G	T	ENST00000395314	ENSG00000126777	KTN1	TRUE	TRUE
chr14	55670807	A	T	ENST00000395314	ENSG00000126777	KTN1	TRUE	TRUE
chr14	55670810	G	A	ENST00000395314	ENSG00000126777	KTN1	TRUE	FALSE
chr14	55670810	G	C	ENST00000395314	ENSG00000126777	KTN1	TRUE	TRUE
chr14	55670810	G	T	ENST00000395314	ENSG00000126777	KTN1	TRUE	FALSE
chr14	55670811	T	A	ENST00000395314	ENSG00000126777	KTN1	TRUE	TRUE
chr14	55670811	T	C	ENST00000395314	ENSG00000126777	KTN1	TRUE	FALSE
chr14	55670811	T	G	ENST00000395314	ENSG00000126777	KTN1	TRUE	FALSE
chr14	55671564	A	C	ENST00000395314	ENSG00000126777	KTN1	TRUE	FALSE
chr14	55671564	A	G	ENST00000395314	ENSG00000126777	KTN1	TRUE	FALSE
chr14	55671564	A	T	ENST00000395314	ENSG00000126777	KTN1	TRUE	FALSE
chr14	55671565	G	A	ENST00000395314	ENSG00000126777	KTN1	TRUE	FALSE
chr14	55671565	G	C	ENST00000395314	ENSG00000126777	KTN1	TRUE	FALSE
chr14	55671565	G	T	ENST00000395314	ENSG00000126777	KTN1	TRUE	FALSE
chr14	55671572	G	T	ENST00000395314	ENSG00000126777	KTN1	TRUE	TRUE
chr14	55671578	A	T	ENST00000395314	ENSG00000126777	KTN1	TRUE	TRUE
chr14	55671582	T	A	ENST00000395314	ENSG00000126777	KTN1	TRUE	TRUE
chr14	55671584	A	T	ENST00000395314	ENSG00000126777	KTN1	TRUE	TRUE
chr14	55671587	G	T	ENST00000395314	ENSG00000126777	KTN1	TRUE	TRUE
chr14	55671596	G	T	ENST00000395314	ENSG00000126777	KTN1	TRUE	TRUE
chr14	55671609	T	A	ENST00000395314	ENSG00000126777	KTN1	TRUE	TRUE
chr14	55671612	T	A	ENST00000395314	ENSG00000126777	KTN1	TRUE	TRUE
chr14	55671612	T	G	ENST00000395314	ENSG00000126777	KTN1	TRUE	TRUE
chr14	55671614	C	T	ENST00000395314	ENSG00000126777	KTN1	TRUE	TRUE
chr14	55671620	G	T	ENST00000395314	ENSG00000126777	KTN1	TRUE	TRUE
chr14	55671625	T	A	ENST00000395314	ENSG00000126777	KTN1	TRUE	TRUE
chr14	55671626	G	T	ENST00000395314	ENSG00000126777	KTN1	TRUE	TRUE
chr14	55671629	A	T	ENST00000395314	ENSG00000126777	KTN1	TRUE	TRUE
chr14	55671634	C	A	ENST00000395314	ENSG00000126777	KTN1	TRUE	TRUE
chr14	55671634	C	G	ENST00000395314	ENSG00000126777	KTN1	TRUE	TRUE
chr14	55671635	A	T	ENST00000395314	ENSG00000126777	KTN1	TRUE	TRUE
chr14	55671650	G	T	ENST00000395314	ENSG00000126777	KTN1	TRUE	TRUE
chr14	55671656	G	A	ENST00000395314	ENSG00000126777	KTN1	TRUE	FALSE
chr14	55671656	G	C	ENST00000395314	ENSG00000126777	KTN1	TRUE	FALSE
chr14	55671656	G	T	ENST00000395314	ENSG00000126777	KTN1	TRUE	FALSE
chr14	55671657	T	A	ENST00000395314	ENSG00000126777	KTN1	TRUE	FALSE
chr14	55671657	T	C	ENST00000395314	ENSG00000126777	KTN1	TRUE	FALSE
chr14	55671657	T	G	ENST00000395314	ENSG00000126777	KTN1	TRUE	FALSE
chr14	55671783	A	C	ENST00000395314	ENSG00000126777	KTN1	TRUE	FALSE
chr14	55671783	A	G	ENST00000395314	ENSG00000126777	KTN1	TRUE	FALSE
chr14	55671783	A	T	ENST00000395314	ENSG00000126777	KTN1	TRUE	TRUE
chr14	55671784	G	A	ENST00000395314	ENSG00000126777	KTN1	TRUE	TRUE
chr14	55671784	G	C	ENST00000395314	ENSG00000126777	KTN1	TRUE	FALSE
chr14	55671784	G	T	ENST00000395314	ENSG00000126777	KTN1	TRUE	TRUE
chr14	55671785	G	T	ENST00000395314	ENSG00000126777	KTN1	TRUE	TRUE
chr14	55671788	G	T	ENST00000395314	ENSG00000126777	KTN1	TRUE	TRUE
chr14	55671795	T	A	ENST00000395314	ENSG00000126777	KTN1	TRUE	TRUE
chr14	55671795	T	G	ENST00000395314	ENSG00000126777	KTN1	TRUE	TRUE
chr14	55671797	C	T	ENST00000395314	ENSG00000126777	KTN1	TRUE	TRUE
chr14	55671800	A	T	ENST00000395314	ENSG00000126777	KTN1	TRUE	TRUE
chr14	55671806	C	T	ENST00000395314	ENSG00000126777	KTN1	TRUE	TRUE
chr14	55671809	A	T	ENST00000395314	ENSG00000126777	KTN1	TRUE	TRUE
chr14	55671818	G	T	ENST00000395314	ENSG00000126777	KTN1	TRUE	TRUE
chr14	55671821	C	T	ENST00000395314	ENSG00000126777	KTN1	TRUE	TRUE
chr14	55671824	G	T	ENST00000395314	ENSG00000126777	KTN1	TRUE	TRUE
chr14	55671827	G	T	ENST00000395314	ENSG00000126777	KTN1	TRUE	TRUE
chr14	55671833	A	T	ENST00000395314	ENSG00000126777	KTN1	TRUE	TRUE
chr14	55671837	G	A	ENST00000395314	ENSG00000126777	KTN1	TRUE	TRUE
chr14	55671838	G	A	ENST00000395314	ENSG00000126777	KTN1	TRUE	TRUE
chr14	55671839	A	T	ENST00000395314	ENSG00000126777	KTN1	TRUE	TRUE
chr14	55671845	A	T	ENST00000395314	ENSG00000126777	KTN1	TRUE	TRUE
chr14	55671854	G	T	ENST00000395314	ENSG00000126777	KTN1	TRUE	TRUE
chr14	55671858	C	A	ENST00000395314	ENSG00000126777	KTN1	TRUE	TRUE
chr14	55671858	C	G	ENST00000395314	ENSG00000126777	KTN1	TRUE	TRUE
chr14	55671863	A	T	ENST00000395314	ENSG00000126777	KTN1	TRUE	TRUE
chr14	55671872	A	T	ENST00000395314	ENSG00000126777	KTN1	TRUE	TRUE
chr14	55671875	C	T	ENST00000395314	ENSG00000126777	KTN1	TRUE	TRUE
chr14	55671878	G	A	ENST00000395314	ENSG00000126777	KTN1	TRUE	TRUE
chr14	55671878	G	C	ENST00000395314	ENSG00000126777	KTN1	TRUE	TRUE
chr14	55671878	G	T	ENST00000395314	ENSG00000126777	KTN1	TRUE	TRUE
chr14	55671879	T	A	ENST00000395314	ENSG00000126777	KTN1	TRUE	TRUE
chr14	55671879	T	C	ENST00000395314	ENSG00000126777	KTN1	TRUE	FALSE
chr14	55671879	T	G	ENST00000395314	ENSG00000126777	KTN1	TRUE	TRUE
chr14	55672628	A	C	ENST00000395314	ENSG00000126777	KTN1	TRUE	FALSE
chr14	55672628	A	G	ENST00000395314	ENSG00000126777	KTN1	TRUE	FALSE
chr14	55672628	A	T	ENST00000395314	ENSG00000126777	KTN1	TRUE	FALSE
chr14	55672629	G	A	ENST00000395314	ENSG00000126777	KTN1	TRUE	FALSE
chr14	55672629	G	C	ENST00000395314	ENSG00000126777	KTN1	TRUE	FALSE
chr14	55672629	G	T	ENST00000395314	ENSG00000126777	KTN1	TRUE	FALSE
chr14	55672633	C	T	ENST00000395314	ENSG00000126777	KTN1	TRUE	TRUE
chr14	55672637	C	A	ENST00000395314	ENSG00000126777	KTN1	TRUE	TRUE
chr14	55672637	C	G	ENST00000395314	ENSG00000126777	KTN1	TRUE	TRUE
chr14	55672640	C	A	ENST00000395314	ENSG00000126777	KTN1	TRUE	TRUE
chr14	55672640	C	G	ENST00000395314	ENSG00000126777	KTN1	TRUE	TRUE
chr14	55672652	C	A	ENST00000395314	ENSG00000126777	KTN1	TRUE	TRUE
chr14	55672652	C	G	ENST00000395314	ENSG00000126777	KTN1	TRUE	TRUE
chr14	55672654	G	T	ENST00000395314	ENSG00000126777	KTN1	TRUE	TRUE
chr14	55672657	C	T	ENST00000395314	ENSG00000126777	KTN1	TRUE	TRUE
chr14	55672660	G	T	ENST00000395314	ENSG00000126777	KTN1	TRUE	TRUE
chr14	55672666	G	T	ENST00000395314	ENSG00000126777	KTN1	TRUE	TRUE
chr14	55672669	C	T	ENST00000395314	ENSG00000126777	KTN1	TRUE	TRUE
chr14	55672673	T	A	ENST00000395314	ENSG00000126777	KTN1	TRUE	TRUE
chr14	55672673	T	G	ENST00000395314	ENSG00000126777	KTN1	TRUE	TRUE
chr14	55672675	A	T	ENST00000395314	ENSG00000126777	KTN1	TRUE	TRUE
chr14	55672681	G	T	ENST00000395314	ENSG00000126777	KTN1	TRUE	TRUE
chr14	55672687	A	T	ENST00000395314	ENSG00000126777	KTN1	TRUE	TRUE
chr14	55672696	G	T	ENST00000395314	ENSG00000126777	KTN1	TRUE	TRUE
chr14	55672702	G	A	ENST00000395314	ENSG00000126777	KTN1	TRUE	FALSE
chr14	55672702	G	C	ENST00000395314	ENSG00000126777	KTN1	TRUE	TRUE
chr14	55672702	G	T	ENST00000395314	ENSG00000126777	KTN1	TRUE	TRUE
chr14	55672703	T	A	ENST00000395314	ENSG00000126777	KTN1	TRUE	TRUE
chr14	55672703	T	C	ENST00000395314	ENSG00000126777	KTN1	TRUE	FALSE
chr14	55672703	T	G	ENST00000395314	ENSG00000126777	KTN1	TRUE	TRUE
chr14	55672927	A	C	ENST00000395314	ENSG00000126777	KTN1	TRUE	TRUE
chr14	55672927	A	G	ENST00000395314	ENSG00000126777	KTN1	TRUE	TRUE
chr14	55672927	A	T	ENST00000395314	ENSG00000126777	KTN1	TRUE	TRUE
chr14	55672928	G	A	ENST00000395314	ENSG00000126777	KTN1	TRUE	TRUE
chr14	55672928	G	C	ENST00000395314	ENSG00000126777	KTN1	TRUE	TRUE
chr14	55672928	G	T	ENST00000395314	ENSG00000126777	KTN1	TRUE	TRUE
chr14	55672932	A	T	ENST00000395314	ENSG00000126777	KTN1	TRUE	TRUE
chr14	55672935	A	T	ENST00000395314	ENSG00000126777	KTN1	TRUE	TRUE
chr14	55672938	G	T	ENST00000395314	ENSG00000126777	KTN1	TRUE	TRUE
chr14	55672941	C	T	ENST00000395314	ENSG00000126777	KTN1	TRUE	TRUE
chr14	55672944	G	T	ENST00000395314	ENSG00000126777	KTN1	TRUE	TRUE
chr14	55672951	T	A	ENST00000395314	ENSG00000126777	KTN1	TRUE	TRUE
chr14	55672953	G	T	ENST00000395314	ENSG00000126777	KTN1	TRUE	TRUE
chr14	55672959	G	T	ENST00000395314	ENSG00000126777	KTN1	TRUE	TRUE
chr14	55672965	G	T	ENST00000395314	ENSG00000126777	KTN1	TRUE	TRUE
chr14	55672968	A	T	ENST00000395314	ENSG00000126777	KTN1	TRUE	TRUE
chr14	55672974	G	T	ENST00000395314	ENSG00000126777	KTN1	TRUE	TRUE
chr14	55672980	G	T	ENST00000395314	ENSG00000126777	KTN1	TRUE	TRUE
chr14	55672983	C	T	ENST00000395314	ENSG00000126777	KTN1	TRUE	TRUE
chr14	55672994	T	A	ENST00000395314	ENSG00000126777	KTN1	TRUE	TRUE
chr14	55672994	T	G	ENST00000395314	ENSG00000126777	KTN1	TRUE	TRUE
chr14	55673001	G	T	ENST00000395314	ENSG00000126777	KTN1	TRUE	TRUE
chr14	55673007	A	T	ENST00000395314	ENSG00000126777	KTN1	TRUE	TRUE
chr14	55673010	G	T	ENST00000395314	ENSG00000126777	KTN1	TRUE	TRUE
chr14	55673013	G	A	ENST00000395314	ENSG00000126777	KTN1	TRUE	TRUE
chr14	55673013	G	C	ENST00000395314	ENSG00000126777	KTN1	TRUE	TRUE
chr14	55673013	G	T	ENST00000395314	ENSG00000126777	KTN1	TRUE	TRUE
chr14	55673014	T	A	ENST00000395314	ENSG00000126777	KTN1	TRUE	TRUE
chr14	55673014	T	C	ENST00000395314	ENSG00000126777	KTN1	TRUE	FALSE
chr14	55673014	T	G	ENST00000395314	ENSG00000126777	KTN1	TRUE	TRUE
chr14	55673170	A	C	ENST00000395314	ENSG00000126777	KTN1	TRUE	FALSE
chr14	55673170	A	G	ENST00000395314	ENSG00000126777	KTN1	TRUE	FALSE
chr14	55673170	A	T	ENST00000395314	ENSG00000126777	KTN1	TRUE	FALSE
chr14	55673171	G	A	ENST00000395314	ENSG00000126777	KTN1	TRUE	FALSE
chr14	55673171	G	C	ENST00000395314	ENSG00000126777	KTN1	TRUE	FALSE
chr14	55673171	G	T	ENST00000395314	ENSG00000126777	KTN1	TRUE	FALSE
chr14	55673175	A	T	ENST00000395314	ENSG00000126777	KTN1	TRUE	TRUE
chr14	55673185	T	A	ENST00000395314	ENSG00000126777	KTN1	TRUE	TRUE
chr14	55673190	G	T	ENST00000395314	ENSG00000126777	KTN1	TRUE	TRUE
chr14	55673194	T	A	ENST00000395314	ENSG00000126777	KTN1	TRUE	TRUE
chr14	55673196	C	T	ENST00000395314	ENSG00000126777	KTN1	TRUE	TRUE
chr14	55673199	A	T	ENST00000395314	ENSG00000126777	KTN1	TRUE	TRUE
chr14	55673202	A	T	ENST00000395314	ENSG00000126777	KTN1	TRUE	TRUE
chr14	55673215	C	A	ENST00000395314	ENSG00000126777	KTN1	TRUE	TRUE
chr14	55673215	C	G	ENST00000395314	ENSG00000126777	KTN1	TRUE	TRUE
chr14	55673219	T	A	ENST00000395314	ENSG00000126777	KTN1	TRUE	TRUE
chr14	55673219	T	G	ENST00000395314	ENSG00000126777	KTN1	TRUE	TRUE
chr14	55673223	G	T	ENST00000395314	ENSG00000126777	KTN1	TRUE	TRUE
chr14	55673232	A	T	ENST00000395314	ENSG00000126777	KTN1	TRUE	TRUE
chr14	55673235	C	T	ENST00000395314	ENSG00000126777	KTN1	TRUE	TRUE
chr14	55673241	G	T	ENST00000395314	ENSG00000126777	KTN1	TRUE	TRUE
chr14	55673244	G	T	ENST00000395314	ENSG00000126777	KTN1	TRUE	TRUE
chr14	55673254	T	A	ENST00000395314	ENSG00000126777	KTN1	TRUE	TRUE
chr14	55673256	G	A	ENST00000395314	ENSG00000126777	KTN1	TRUE	FALSE
chr14	55673256	G	C	ENST00000395314	ENSG00000126777	KTN1	TRUE	FALSE
chr14	55673256	G	T	ENST00000395314	ENSG00000126777	KTN1	TRUE	FALSE
chr14	55673257	T	A	ENST00000395314	ENSG00000126777	KTN1	TRUE	FALSE
chr14	55673257	T	C	ENST00000395314	ENSG00000126777	KTN1	TRUE	FALSE
chr14	55673257	T	G	ENST00000395314	ENSG00000126777	KTN1	TRUE	FALSE
chr14	55675833	A	C	ENST00000395314	ENSG00000126777	KTN1	TRUE	FALSE
chr14	55675833	A	G	ENST00000395314	ENSG00000126777	KTN1	TRUE	FALSE
chr14	55675833	A	T	ENST00000395314	ENSG00000126777	KTN1	TRUE	FALSE
chr14	55675834	G	A	ENST00000395314	ENSG00000126777	KTN1	TRUE	FALSE
chr14	55675834	G	C	ENST00000395314	ENSG00000126777	KTN1	TRUE	FALSE
chr14	55675834	G	T	ENST00000395314	ENSG00000126777	KTN1	TRUE	FALSE
chr14	55675836	T	A	ENST00000395314	ENSG00000126777	KTN1	TRUE	TRUE
chr14	55675838	A	T	ENST00000395314	ENSG00000126777	KTN1	TRUE	TRUE
chr14	55675844	C	T	ENST00000395314	ENSG00000126777	KTN1	TRUE	TRUE
chr14	55675848	T	A	ENST00000395314	ENSG00000126777	KTN1	TRUE	TRUE
chr14	55675848	T	G	ENST00000395314	ENSG00000126777	KTN1	TRUE	TRUE
chr14	55675853	G	T	ENST00000395314	ENSG00000126777	KTN1	TRUE	TRUE
chr14	55675865	A	T	ENST00000395314	ENSG00000126777	KTN1	TRUE	TRUE
chr14	55675871	A	T	ENST00000395314	ENSG00000126777	KTN1	TRUE	TRUE
chr14	55675877	G	T	ENST00000395314	ENSG00000126777	KTN1	TRUE	TRUE
chr14	55675880	C	T	ENST00000395314	ENSG00000126777	KTN1	TRUE	TRUE
chr14	55675886	G	T	ENST00000395314	ENSG00000126777	KTN1	TRUE	TRUE
chr14	55675889	A	T	ENST00000395314	ENSG00000126777	KTN1	TRUE	TRUE
chr14	55675892	C	T	ENST00000395314	ENSG00000126777	KTN1	TRUE	TRUE
chr14	55675895	A	T	ENST00000395314	ENSG00000126777	KTN1	TRUE	TRUE
chr14	55675911	T	A	ENST00000395314	ENSG00000126777	KTN1	TRUE	TRUE
chr14	55675916	A	T	ENST00000395314	ENSG00000126777	KTN1	TRUE	TRUE
chr14	55675919	G	A	ENST00000395314	ENSG00000126777	KTN1	TRUE	FALSE
chr14	55675919	G	C	ENST00000395314	ENSG00000126777	KTN1	TRUE	FALSE
chr14	55675919	G	T	ENST00000395314	ENSG00000126777	KTN1	TRUE	FALSE
chr14	55675920	T	A	ENST00000395314	ENSG00000126777	KTN1	TRUE	FALSE
chr14	55675920	T	C	ENST00000395314	ENSG00000126777	KTN1	TRUE	FALSE
chr14	55675920	T	G	ENST00000395314	ENSG00000126777	KTN1	TRUE	FALSE
chr14	55678350	A	C	ENST00000395314	ENSG00000126777	KTN1	TRUE	FALSE
chr14	55678350	A	G	ENST00000395314	ENSG00000126777	KTN1	TRUE	FALSE
chr14	55678350	A	T	ENST00000395314	ENSG00000126777	KTN1	TRUE	TRUE
chr14	55678351	G	A	ENST00000395314	ENSG00000126777	KTN1	TRUE	TRUE
chr14	55678351	G	C	ENST00000395314	ENSG00000126777	KTN1	TRUE	TRUE
chr14	55678351	G	T	ENST00000395314	ENSG00000126777	KTN1	TRUE	TRUE
chr14	55678355	C	T	ENST00000395314	ENSG00000126777	KTN1	TRUE	TRUE
chr14	55678358	C	T	ENST00000395314	ENSG00000126777	KTN1	TRUE	TRUE
chr14	55678362	C	A	ENST00000395314	ENSG00000126777	KTN1	TRUE	TRUE
chr14	55678362	C	G	ENST00000395314	ENSG00000126777	KTN1	TRUE	TRUE
chr14	55678367	G	T	ENST00000395314	ENSG00000126777	KTN1	TRUE	TRUE
chr14	55678376	C	T	ENST00000395314	ENSG00000126777	KTN1	TRUE	TRUE
chr14	55678380	C	A	ENST00000395314	ENSG00000126777	KTN1	TRUE	TRUE
chr14	55678380	C	G	ENST00000395314	ENSG00000126777	KTN1	TRUE	TRUE
chr14	55678382	A	T	ENST00000395314	ENSG00000126777	KTN1	TRUE	TRUE
chr14	55678391	A	T	ENST00000395314	ENSG00000126777	KTN1	TRUE	TRUE
chr14	55678400	G	T	ENST00000395314	ENSG00000126777	KTN1	TRUE	TRUE
chr14	55678418	G	T	ENST00000395314	ENSG00000126777	KTN1	TRUE	TRUE
chr14	55678439	G	T	ENST00000395314	ENSG00000126777	KTN1	TRUE	TRUE
chr14	55678445	G	A	ENST00000395314	ENSG00000126777	KTN1	TRUE	FALSE
chr14	55678445	G	C	ENST00000395314	ENSG00000126777	KTN1	TRUE	TRUE
chr14	55678445	G	T	ENST00000395314	ENSG00000126777	KTN1	TRUE	FALSE
chr14	55678446	T	A	ENST00000395314	ENSG00000126777	KTN1	TRUE	FALSE
chr14	55678446	T	C	ENST00000395314	ENSG00000126777	KTN1	FALSE	FALSE
chr14	55678446	T	G	ENST00000395314	ENSG00000126777	KTN1	TRUE	FALSE
chr14	55679563	A	C	ENST00000395314	ENSG00000126777	KTN1	TRUE	FALSE
chr14	55679563	A	G	ENST00000395314	ENSG00000126777	KTN1	TRUE	FALSE
chr14	55679563	A	T	ENST00000395314	ENSG00000126777	KTN1	TRUE	FALSE
chr14	55679564	G	A	ENST00000395314	ENSG00000126777	KTN1	TRUE	FALSE
chr14	55679564	G	C	ENST00000395314	ENSG00000126777	KTN1	TRUE	FALSE
chr14	55679564	G	T	ENST00000395314	ENSG00000126777	KTN1	TRUE	FALSE
chr14	55679565	G	T	ENST00000395314	ENSG00000126777	KTN1	TRUE	TRUE
chr14	55679574	G	T	ENST00000395314	ENSG00000126777	KTN1	TRUE	TRUE
chr14	55679577	A	T	ENST00000395314	ENSG00000126777	KTN1	TRUE	TRUE
chr14	55679580	G	T	ENST00000395314	ENSG00000126777	KTN1	TRUE	TRUE
chr14	55679604	C	T	ENST00000395314	ENSG00000126777	KTN1	TRUE	TRUE
chr14	55679616	C	T	ENST00000395314	ENSG00000126777	KTN1	TRUE	TRUE
chr14	55679620	T	A	ENST00000395314	ENSG00000126777	KTN1	TRUE	TRUE
chr14	55679620	T	G	ENST00000395314	ENSG00000126777	KTN1	TRUE	TRUE
chr14	55679622	C	T	ENST00000395314	ENSG00000126777	KTN1	TRUE	TRUE
chr14	55679625	C	T	ENST00000395314	ENSG00000126777	KTN1	TRUE	TRUE
chr14	55679629	T	A	ENST00000395314	ENSG00000126777	KTN1	TRUE	TRUE
chr14	55679634	C	T	ENST00000395314	ENSG00000126777	KTN1	TRUE	TRUE
chr14	55679646	C	T	ENST00000395314	ENSG00000126777	KTN1	FALSE	FALSE
chr14	55679649	C	T	ENST00000395314	ENSG00000126777	KTN1	FALSE	FALSE
chr14	55679658	A	T	ENST00000395314	ENSG00000126777	KTN1	FALSE	FALSE
chr14	55679661	G	T	ENST00000395314	ENSG00000126777	KTN1	FALSE	FALSE
chr14	55679664	A	T	ENST00000395314	ENSG00000126777	KTN1	FALSE	FALSE
chr14	55679667	G	T	ENST00000395314	ENSG00000126777	KTN1	FALSE	FALSE
chr14	55679675	C	A	ENST00000395314	ENSG00000126777	KTN1	FALSE	FALSE
chr14	55679675	C	G	ENST00000395314	ENSG00000126777	KTN1	FALSE	FALSE
chr14	55679676	C	T	ENST00000395314	ENSG00000126777	KTN1	FALSE	FALSE
chr14	55679683	T	A	ENST00000395314	ENSG00000126777	KTN1	FALSE	FALSE
chr14	55679683	T	G	ENST00000395314	ENSG00000126777	KTN1	FALSE	FALSE
chr14	55679685	G	T	ENST00000395314	ENSG00000126777	KTN1	FALSE	FALSE
chr14	55679686	G	A	ENST00000395314	ENSG00000126777	KTN1	TRUE	FALSE
chr14	55679686	G	C	ENST00000395314	ENSG00000126777	KTN1	TRUE	FALSE
chr14	55679686	G	T	ENST00000395314	ENSG00000126777	KTN1	TRUE	FALSE
chr14	55679687	T	A	ENST00000395314	ENSG00000126777	KTN1	TRUE	FALSE
chr14	55679687	T	C	ENST00000395314	ENSG00000126777	KTN1	TRUE	FALSE
chr14	55679687	T	G	ENST00000395314	ENSG00000126777	KTN1	TRUE	FALSE
chr14	55684097	A	C	ENST00000395314	ENSG00000126777	KTN1	FALSE	FALSE
chr14	55684097	A	G	ENST00000395314	ENSG00000126777	KTN1	FALSE	FALSE
chr14	55684097	A	T	ENST00000395314	ENSG00000126777	KTN1	FALSE	FALSE
chr14	55684098	G	A	ENST00000395314	ENSG00000126777	KTN1	FALSE	FALSE
chr14	55684098	G	C	ENST00000395314	ENSG00000126777	KTN1	FALSE	FALSE
chr14	55684098	G	T	ENST00000395314	ENSG00000126777	KTN1	FALSE	FALSE
chr14	56118676	C	T	ENST00000267460	ENSG00000139946	PELI2	FALSE	FALSE
chr14	56118679	G	T	ENST00000267460	ENSG00000139946	PELI2	FALSE	FALSE
chr14	56118682	G	T	ENST00000267460	ENSG00000139946	PELI2	FALSE	FALSE
chr14	56118690	C	A	ENST00000267460	ENSG00000139946	PELI2	FALSE	FALSE
chr14	56118700	A	T	ENST00000267460	ENSG00000139946	PELI2	FALSE	FALSE
chr14	56118703	G	T	ENST00000267460	ENSG00000139946	PELI2	FALSE	FALSE
chr14	56118712	A	T	ENST00000267460	ENSG00000139946	PELI2	TRUE	FALSE
chr14	56118717	C	A	ENST00000267460	ENSG00000139946	PELI2	TRUE	FALSE
chr14	56118717	C	G	ENST00000267460	ENSG00000139946	PELI2	TRUE	FALSE
chr14	56118721	G	T	ENST00000267460	ENSG00000139946	PELI2	TRUE	FALSE
chr14	56118738	G	A	ENST00000267460	ENSG00000139946	PELI2	TRUE	FALSE
chr14	56118738	G	C	ENST00000267460	ENSG00000139946	PELI2	TRUE	FALSE
chr14	56118738	G	T	ENST00000267460	ENSG00000139946	PELI2	TRUE	FALSE
chr14	56118739	T	A	ENST00000267460	ENSG00000139946	PELI2	TRUE	FALSE
chr14	56118739	T	C	ENST00000267460	ENSG00000139946	PELI2	TRUE	FALSE
chr14	56118739	T	G	ENST00000267460	ENSG00000139946	PELI2	TRUE	FALSE
chr14	56178333	A	C	ENST00000267460	ENSG00000139946	PELI2	TRUE	FALSE
chr14	56178333	A	G	ENST00000267460	ENSG00000139946	PELI2	TRUE	FALSE
chr14	56178333	A	T	ENST00000267460	ENSG00000139946	PELI2	TRUE	FALSE
chr14	56178334	G	A	ENST00000267460	ENSG00000139946	PELI2	TRUE	FALSE
chr14	56178334	G	C	ENST00000267460	ENSG00000139946	PELI2	TRUE	FALSE
chr14	56178334	G	T	ENST00000267460	ENSG00000139946	PELI2	TRUE	FALSE
chr14	56178338	C	A	ENST00000267460	ENSG00000139946	PELI2	TRUE	TRUE
chr14	56178338	C	G	ENST00000267460	ENSG00000139946	PELI2	TRUE	TRUE
chr14	56178349	T	A	ENST00000267460	ENSG00000139946	PELI2	TRUE	TRUE
chr14	56178349	T	G	ENST00000267460	ENSG00000139946	PELI2	TRUE	TRUE
chr14	56178357	G	T	ENST00000267460	ENSG00000139946	PELI2	TRUE	TRUE
chr14	56178363	A	T	ENST00000267460	ENSG00000139946	PELI2	TRUE	TRUE
chr14	56178366	G	T	ENST00000267460	ENSG00000139946	PELI2	TRUE	TRUE
chr14	56178375	A	T	ENST00000267460	ENSG00000139946	PELI2	TRUE	TRUE
chr14	56178381	A	T	ENST00000267460	ENSG00000139946	PELI2	TRUE	TRUE
chr14	56178395	C	A	ENST00000267460	ENSG00000139946	PELI2	TRUE	TRUE
chr14	56178395	C	G	ENST00000267460	ENSG00000139946	PELI2	TRUE	TRUE
chr14	56178396	A	T	ENST00000267460	ENSG00000139946	PELI2	TRUE	TRUE
chr14	56178405	A	T	ENST00000267460	ENSG00000139946	PELI2	TRUE	TRUE
chr14	56178420	A	T	ENST00000267460	ENSG00000139946	PELI2	TRUE	TRUE
chr14	56178453	C	T	ENST00000267460	ENSG00000139946	PELI2	TRUE	TRUE
chr14	56178462	A	T	ENST00000267460	ENSG00000139946	PELI2	TRUE	TRUE
chr14	56178465	G	A	ENST00000267460	ENSG00000139946	PELI2	TRUE	FALSE
chr14	56178465	G	C	ENST00000267460	ENSG00000139946	PELI2	TRUE	FALSE
chr14	56178465	G	T	ENST00000267460	ENSG00000139946	PELI2	TRUE	FALSE
chr14	56178466	T	A	ENST00000267460	ENSG00000139946	PELI2	TRUE	FALSE
chr14	56178466	T	C	ENST00000267460	ENSG00000139946	PELI2	TRUE	FALSE
chr14	56178466	T	G	ENST00000267460	ENSG00000139946	PELI2	TRUE	FALSE
chr14	56279674	A	C	ENST00000267460	ENSG00000139946	PELI2	TRUE	FALSE
chr14	56279674	A	G	ENST00000267460	ENSG00000139946	PELI2	TRUE	FALSE
chr14	56279674	A	T	ENST00000267460	ENSG00000139946	PELI2	TRUE	FALSE
chr14	56279675	G	A	ENST00000267460	ENSG00000139946	PELI2	TRUE	FALSE
chr14	56279675	G	C	ENST00000267460	ENSG00000139946	PELI2	TRUE	FALSE
chr14	56279675	G	T	ENST00000267460	ENSG00000139946	PELI2	TRUE	FALSE
chr14	56279687	C	A	ENST00000267460	ENSG00000139946	PELI2	TRUE	TRUE
chr14	56279688	A	T	ENST00000267460	ENSG00000139946	PELI2	TRUE	TRUE
chr14	56279694	C	T	ENST00000267460	ENSG00000139946	PELI2	TRUE	TRUE
chr14	56279711	C	A	ENST00000267460	ENSG00000139946	PELI2	TRUE	TRUE
chr14	56279711	C	G	ENST00000267460	ENSG00000139946	PELI2	TRUE	TRUE
chr14	56279716	T	A	ENST00000267460	ENSG00000139946	PELI2	TRUE	TRUE
chr14	56279719	C	A	ENST00000267460	ENSG00000139946	PELI2	TRUE	TRUE
chr14	56279719	C	G	ENST00000267460	ENSG00000139946	PELI2	TRUE	TRUE
chr14	56279727	C	T	ENST00000267460	ENSG00000139946	PELI2	TRUE	TRUE
chr14	56279742	G	T	ENST00000267460	ENSG00000139946	PELI2	TRUE	TRUE
chr14	56279747	C	A	ENST00000267460	ENSG00000139946	PELI2	TRUE	TRUE
chr14	56279747	C	G	ENST00000267460	ENSG00000139946	PELI2	TRUE	TRUE
chr14	56279757	A	T	ENST00000267460	ENSG00000139946	PELI2	TRUE	TRUE
chr14	56279775	C	T	ENST00000267460	ENSG00000139946	PELI2	TRUE	TRUE
chr14	56279778	G	A	ENST00000267460	ENSG00000139946	PELI2	TRUE	FALSE
chr14	56279778	G	C	ENST00000267460	ENSG00000139946	PELI2	TRUE	FALSE
chr14	56279778	G	T	ENST00000267460	ENSG00000139946	PELI2	TRUE	FALSE
chr14	56279779	T	A	ENST00000267460	ENSG00000139946	PELI2	TRUE	FALSE
chr14	56279779	T	C	ENST00000267460	ENSG00000139946	PELI2	TRUE	FALSE
chr14	56279779	T	G	ENST00000267460	ENSG00000139946	PELI2	TRUE	FALSE
chr14	56288435	A	C	ENST00000267460	ENSG00000139946	PELI2	TRUE	FALSE
chr14	56288435	A	G	ENST00000267460	ENSG00000139946	PELI2	TRUE	FALSE
chr14	56288435	A	T	ENST00000267460	ENSG00000139946	PELI2	TRUE	FALSE
chr14	56288436	G	A	ENST00000267460	ENSG00000139946	PELI2	TRUE	FALSE
chr14	56288436	G	C	ENST00000267460	ENSG00000139946	PELI2	TRUE	FALSE
chr14	56288436	G	T	ENST00000267460	ENSG00000139946	PELI2	TRUE	FALSE
chr14	56288443	A	T	ENST00000267460	ENSG00000139946	PELI2	TRUE	TRUE
chr14	56288447	C	A	ENST00000267460	ENSG00000139946	PELI2	TRUE	TRUE
chr14	56288447	C	G	ENST00000267460	ENSG00000139946	PELI2	TRUE	TRUE
chr14	56288452	G	T	ENST00000267460	ENSG00000139946	PELI2	TRUE	TRUE
chr14	56288497	C	T	ENST00000267460	ENSG00000139946	PELI2	TRUE	TRUE
chr14	56288509	G	T	ENST00000267460	ENSG00000139946	PELI2	TRUE	TRUE
chr14	56288515	C	T	ENST00000267460	ENSG00000139946	PELI2	TRUE	TRUE
chr14	56288524	C	T	ENST00000267460	ENSG00000139946	PELI2	TRUE	TRUE
chr14	56288550	C	A	ENST00000267460	ENSG00000139946	PELI2	TRUE	TRUE
chr14	56288562	C	A	ENST00000267460	ENSG00000139946	PELI2	TRUE	TRUE
chr14	56288572	G	T	ENST00000267460	ENSG00000139946	PELI2	TRUE	TRUE
chr14	56288580	C	A	ENST00000267460	ENSG00000139946	PELI2	TRUE	TRUE
chr14	56288580	C	G	ENST00000267460	ENSG00000139946	PELI2	TRUE	TRUE
chr14	56288602	G	T	ENST00000267460	ENSG00000139946	PELI2
chr14	56288617	A	T	ENST00000267460	ENSG00000139946	PELI2
chr14	56288632	G	T	ENST00000267460	ENSG00000139946	PELI2
chr14	56288635	G	A	ENST00000267460	ENSG00000139946	PELI2	TRUE	FALSE
chr14	56288635	G	C	ENST00000267460	ENSG00000139946	PELI2	TRUE	FALSE
chr14	56288635	G	T	ENST00000267460	ENSG00000139946	PELI2	TRUE	FALSE
chr14	56288636	T	A	ENST00000267460	ENSG00000139946	PELI2	TRUE	FALSE
chr14	56288636	T	C	ENST00000267460	ENSG00000139946	PELI2	TRUE	FALSE
chr14	56288636	T	G	ENST00000267460	ENSG00000139946	PELI2	TRUE	FALSE
chr14	56290266	A	C	ENST00000267460	ENSG00000139946	PELI2	TRUE	FALSE
chr14	56290266	A	G	ENST00000267460	ENSG00000139946	PELI2	TRUE	FALSE
chr14	56290266	A	T	ENST00000267460	ENSG00000139946	PELI2	TRUE	FALSE
chr14	56290267	G	A	ENST00000267460	ENSG00000139946	PELI2	TRUE	FALSE
chr14	56290267	G	C	ENST00000267460	ENSG00000139946	PELI2	TRUE	FALSE
chr14	56290267	G	T	ENST00000267460	ENSG00000139946	PELI2	TRUE	FALSE
chr14	56290268	G	T	ENST00000267460	ENSG00000139946	PELI2	TRUE	TRUE
chr14	56290271	A	T	ENST00000267460	ENSG00000139946	PELI2	TRUE	TRUE
chr14	56290280	A	T	ENST00000267460	ENSG00000139946	PELI2	TRUE	TRUE
chr14	56290284	G	A	ENST00000267460	ENSG00000139946	PELI2	TRUE	TRUE
chr14	56290285	G	A	ENST00000267460	ENSG00000139946	PELI2	TRUE	TRUE
chr14	56290286	A	T	ENST00000267460	ENSG00000139946	PELI2	TRUE	TRUE
chr14	56290346	C	T	ENST00000267460	ENSG00000139946	PELI2	TRUE	TRUE
chr14	56290361	G	T	ENST00000267460	ENSG00000139946	PELI2	TRUE	TRUE
chr14	56290364	G	T	ENST00000267460	ENSG00000139946	PELI2	TRUE	TRUE
chr14	56290370	C	T	ENST00000267460	ENSG00000139946	PELI2	TRUE	TRUE
chr14	56290383	G	A	ENST00000267460	ENSG00000139946	PELI2	TRUE	TRUE
chr14	56290384	G	A	ENST00000267460	ENSG00000139946	PELI2	TRUE	TRUE
chr14	56290388	G	T	ENST00000267460	ENSG00000139946	PELI2	TRUE	TRUE
chr14	56290402	T	A	ENST00000267460	ENSG00000139946	PELI2	TRUE	TRUE
chr14	56290403	G	T	ENST00000267460	ENSG00000139946	PELI2	TRUE	TRUE
chr14	56290414	C	A	ENST00000267460	ENSG00000139946	PELI2	FALSE	FALSE
chr14	56290414	C	G	ENST00000267460	ENSG00000139946	PELI2	FALSE	FALSE
chr14	56290419	T	A	ENST00000267460	ENSG00000139946	PELI2	FALSE	FALSE
chr14	56290421	C	T	ENST00000267460	ENSG00000139946	PELI2	FALSE	FALSE
chr14	56290424	G	T	ENST00000267460	ENSG00000139946	PELI2	FALSE	FALSE
chr14	56290434	C	A	ENST00000267460	ENSG00000139946	PELI2	FALSE	FALSE
chr14	56290439	C	T	ENST00000267460	ENSG00000139946	PELI2	FALSE	FALSE
chr14	56290442	C	T	ENST00000267460	ENSG00000139946	PELI2	FALSE	FALSE
chr14	56290445	C	T	ENST00000267460	ENSG00000139946	PELI2	FALSE	FALSE
chr14	56290448	G	T	ENST00000267460	ENSG00000139946	PELI2	FALSE	FALSE
chr14	56290451	A	T	ENST00000267460	ENSG00000139946	PELI2	FALSE	FALSE
chr14	56290457	G	A	ENST00000267460	ENSG00000139946	PELI2	TRUE	FALSE
chr14	56290457	G	C	ENST00000267460	ENSG00000139946	PELI2	TRUE	FALSE
chr14	56290457	G	T	ENST00000267460	ENSG00000139946	PELI2	TRUE	FALSE
chr14	56290458	T	A	ENST00000267460	ENSG00000139946	PELI2	TRUE	FALSE
chr14	56290458	T	C	ENST00000267460	ENSG00000139946	PELI2	TRUE	FALSE
chr14	56290458	T	G	ENST00000267460	ENSG00000139946	PELI2	TRUE	FALSE
chr14	56296598	A	C	ENST00000267460	ENSG00000139946	PELI2	TRUE	FALSE
chr14	56296598	A	G	ENST00000267460	ENSG00000139946	PELI2	TRUE	FALSE
chr14	56296598	A	T	ENST00000267460	ENSG00000139946	PELI2	TRUE	FALSE
chr14	56296599	G	A	ENST00000267460	ENSG00000139946	PELI2	TRUE	FALSE
chr14	56296599	G	C	ENST00000267460	ENSG00000139946	PELI2	TRUE	FALSE
chr14	56296599	G	T	ENST00000267460	ENSG00000139946	PELI2	TRUE	FALSE
chr14	56296603	G	T	ENST00000267460	ENSG00000139946	PELI2	FALSE	FALSE
chr14	56296609	G	T	ENST00000267460	ENSG00000139946	PELI2	FALSE	FALSE
chr14	56296624	C	T	ENST00000267460	ENSG00000139946	PELI2	FALSE	FALSE
chr14	56296650	T	A	ENST00000267460	ENSG00000139946	PELI2	FALSE	FALSE
chr14	56296667	G	A	ENST00000267460	ENSG00000139946	PELI2	FALSE	FALSE
chr14	56296668	G	A	ENST00000267460	ENSG00000139946	PELI2	FALSE	FALSE
chr14	56296669	A	T	ENST00000267460	ENSG00000139946	PELI2	FALSE	FALSE
chr14	56296702	C	T	ENST00000267460	ENSG00000139946	PELI2	FALSE	FALSE
chr14	56296705	A	T	ENST00000267460	ENSG00000139946	PELI2	FALSE	FALSE
chr14	56296714	G	T	ENST00000267460	ENSG00000139946	PELI2	FALSE	FALSE
chr14	56296726	C	T	ENST00000267460	ENSG00000139946	PELI2	FALSE	FALSE
chr14	56296729	G	T	ENST00000267460	ENSG00000139946	PELI2	FALSE	FALSE
chr14	56296750	C	T	ENST00000267460	ENSG00000139946	PELI2	FALSE	FALSE
chr14	56296755	T	A	ENST00000267460	ENSG00000139946	PELI2	FALSE	FALSE
chr14	56296798	A	T	ENST00000267460	ENSG00000139946	PELI2	FALSE	FALSE
chr14	56296801	G	T	ENST00000267460	ENSG00000139946	PELI2	FALSE	FALSE
chr14	56296810	G	T	ENST00000267460	ENSG00000139946	PELI2	FALSE	FALSE
chr14	56296813	G	T	ENST00000267460	ENSG00000139946	PELI2	FALSE	FALSE
chr14	56296816	A	T	ENST00000267460	ENSG00000139946	PELI2	FALSE	FALSE
chr14	56296819	C	T	ENST00000267460	ENSG00000139946	PELI2	FALSE	FALSE
chr14	56296826	G	A	ENST00000267460	ENSG00000139946	PELI2	FALSE	FALSE
chr14	56296827	G	A	ENST00000267460	ENSG00000139946	PELI2	FALSE	FALSE
chr14	56296833	T	A	ENST00000267460	ENSG00000139946	PELI2	FALSE	FALSE
chr14	56296833	T	G	ENST00000267460	ENSG00000139946	PELI2	FALSE	FALSE
chr14	56296842	T	A	ENST00000267460	ENSG00000139946	PELI2	FALSE	FALSE
chr14	56296860	C	A	ENST00000267460	ENSG00000139946	PELI2	FALSE	FALSE
chr14	56296860	C	G	ENST00000267460	ENSG00000139946	PELI2	FALSE	FALSE
chr14	56296868	G	A	ENST00000267460	ENSG00000139946	PELI2	FALSE	FALSE
chr14	56296869	G	A	ENST00000267460	ENSG00000139946	PELI2	FALSE	FALSE
chr14	56296888	G	T	ENST00000267460	ENSG00000139946	PELI2	FALSE	FALSE
chr14	56296897	G	T	ENST00000267460	ENSG00000139946	PELI2	FALSE	FALSE
chr14	56296903	G	T	ENST00000267460	ENSG00000139946	PELI2	FALSE	FALSE
chr14	56296908	T	A	ENST00000267460	ENSG00000139946	PELI2	FALSE	FALSE
chr14	56296917	C	A	ENST00000267460	ENSG00000139946	PELI2	FALSE	FALSE
chr14	56296935	T	A	ENST00000267460	ENSG00000139946	PELI2	FALSE	FALSE
chr14	56296935	T	G	ENST00000267460	ENSG00000139946	PELI2	FALSE	FALSE
chr14	56296946	G	A	ENST00000267460	ENSG00000139946	PELI2	FALSE	FALSE
chr14	56296947	G	A	ENST00000267460	ENSG00000139946	PELI2	FALSE	FALSE
chr14	56296956	T	A	ENST00000267460	ENSG00000139946	PELI2	FALSE	FALSE
chr14	56296957	G	T	ENST00000267460	ENSG00000139946	PELI2	FALSE	FALSE
chr14	56296963	G	T	ENST00000267460	ENSG00000139946	PELI2	FALSE	FALSE
chr14	56296971	T	A	ENST00000267460	ENSG00000139946	PELI2	FALSE	FALSE
chr14	56296971	T	G	ENST00000267460	ENSG00000139946	PELI2	FALSE	FALSE
chr14	56296981	G	T	ENST00000267460	ENSG00000139946	PELI2	FALSE	FALSE
chr14	56297010	T	A	ENST00000267460	ENSG00000139946	PELI2	FALSE	FALSE
chr14	56297011	G	T	ENST00000267460	ENSG00000139946	PELI2	FALSE	FALSE
chr14	56297022	C	A	ENST00000267460	ENSG00000139946	PELI2	FALSE	FALSE
chr14	56297024	C	A	ENST00000267460	ENSG00000139946	PELI2	FALSE	FALSE
chr14	56297026	G	T	ENST00000267460	ENSG00000139946	PELI2	FALSE	FALSE
chr14	56297029	A	T	ENST00000267460	ENSG00000139946	PELI2	FALSE	FALSE
chr14	56297038	A	T	ENST00000267460	ENSG00000139946	PELI2	FALSE	FALSE
chr14	56297043	C	A	ENST00000267460	ENSG00000139946	PELI2	FALSE	FALSE
chr14	56297043	C	G	ENST00000267460	ENSG00000139946	PELI2	FALSE	FALSE
chr14	56297045	G	A	ENST00000267460	ENSG00000139946	PELI2	FALSE	FALSE
chr14	56297046	G	A	ENST00000267460	ENSG00000139946	PELI2	FALSE	FALSE
chr14	56297050	C	T	ENST00000267460	ENSG00000139946	PELI2	FALSE	FALSE
chr14	56297060	T	A	ENST00000267460	ENSG00000139946	PELI2	FALSE	FALSE
chr14	56297068	G	T	ENST00000267460	ENSG00000139946	PELI2	FALSE	FALSE
chr14	56297094	C	A	ENST00000267460	ENSG00000139946	PELI2	FALSE	FALSE
chr14	56297103	T	A	ENST00000267460	ENSG00000139946	PELI2	FALSE	FALSE
chr14	56297110	C	T	ENST00000267460	ENSG00000139946	PELI2	FALSE	FALSE
chr14	56297122	G	T	ENST00000267460	ENSG00000139946	PELI2	FALSE	FALSE
chr14	56297125	C	T	ENST00000267460	ENSG00000139946	PELI2	FALSE	FALSE
chr14	56297133	C	A	ENST00000267460	ENSG00000139946	PELI2	FALSE	FALSE
chr14	56297137	A	T	ENST00000267460	ENSG00000139946	PELI2	FALSE	FALSE
chr14	56297141	T	A	ENST00000267460	ENSG00000139946	PELI2	FALSE	FALSE
chr14	56297141	T	G	ENST00000267460	ENSG00000139946	PELI2	FALSE	FALSE
chr14	56297149	C	T	ENST00000267460	ENSG00000139946	PELI2	FALSE	FALSE
chr14	56579942	C	T	ENST00000261556	ENSG00000070269	TMEM260	FALSE	FALSE
chr14	56579948	C	T	ENST00000261556	ENSG00000070269	TMEM260	FALSE	FALSE
chr14	56579963	C	T	ENST00000261556	ENSG00000070269	TMEM260	FALSE	FALSE
chr14	56580054	C	A	ENST00000261556	ENSG00000070269	TMEM260
chr14	56580065	G	T	ENST00000261556	ENSG00000070269	TMEM260
chr14	56580075	G	A	ENST00000261556	ENSG00000070269	TMEM260	FALSE	FALSE
chr14	56580075	G	C	ENST00000261556	ENSG00000070269	TMEM260	FALSE	FALSE
chr14	56580075	G	T	ENST00000261556	ENSG00000070269	TMEM260	FALSE	FALSE
chr14	56580076	T	A	ENST00000261556	ENSG00000070269	TMEM260	FALSE	FALSE
chr14	56580076	T	C	ENST00000261556	ENSG00000070269	TMEM260	FALSE	FALSE
chr14	56580076	T	G	ENST00000261556	ENSG00000070269	TMEM260	FALSE	FALSE
chr14	56584999	A	C	ENST00000261556	ENSG00000070269	TMEM260	TRUE	FALSE
chr14	56584999	A	G	ENST00000261556	ENSG00000070269	TMEM260	TRUE	FALSE
chr14	56584999	A	T	ENST00000261556	ENSG00000070269	TMEM260	TRUE	FALSE
chr14	56585000	G	A	ENST00000261556	ENSG00000070269	TMEM260	TRUE	FALSE
chr14	56585000	G	C	ENST00000261556	ENSG00000070269	TMEM260	TRUE	FALSE
chr14	56585000	G	T	ENST00000261556	ENSG00000070269	TMEM260	TRUE	FALSE
chr14	56585003	G	T	ENST00000261556	ENSG00000070269	TMEM260	TRUE	TRUE
chr14	56585024	G	T	ENST00000261556	ENSG00000070269	TMEM260	TRUE	TRUE
chr14	56585030	G	T	ENST00000261556	ENSG00000070269	TMEM260	TRUE	TRUE
chr14	56585033	G	A	ENST00000261556	ENSG00000070269	TMEM260	TRUE	FALSE
chr14	56585033	G	C	ENST00000261556	ENSG00000070269	TMEM260	TRUE	FALSE
chr14	56585033	G	T	ENST00000261556	ENSG00000070269	TMEM260	TRUE	FALSE
chr14	56585034	T	A	ENST00000261556	ENSG00000070269	TMEM260	TRUE	FALSE
chr14	56585034	T	C	ENST00000261556	ENSG00000070269	TMEM260	TRUE	FALSE
chr14	56585034	T	G	ENST00000261556	ENSG00000070269	TMEM260	TRUE	FALSE
chr14	56585759	A	C	ENST00000261556	ENSG00000070269	TMEM260	TRUE	FALSE
chr14	56585759	A	G	ENST00000261556	ENSG00000070269	TMEM260	TRUE	FALSE
chr14	56585759	A	T	ENST00000261556	ENSG00000070269	TMEM260	TRUE	FALSE
chr14	56585760	G	A	ENST00000261556	ENSG00000070269	TMEM260	TRUE	FALSE
chr14	56585760	G	C	ENST00000261556	ENSG00000070269	TMEM260	TRUE	FALSE
chr14	56585760	G	T	ENST00000261556	ENSG00000070269	TMEM260	TRUE	FALSE
chr14	56585781	T	A	ENST00000261556	ENSG00000070269	TMEM260	TRUE	TRUE
chr14	56585781	T	G	ENST00000261556	ENSG00000070269	TMEM260	TRUE	TRUE
chr14	56585786	T	A	ENST00000261556	ENSG00000070269	TMEM260	TRUE	TRUE
chr14	56585803	A	T	ENST00000261556	ENSG00000070269	TMEM260	TRUE	TRUE
chr14	56585834	C	A	ENST00000261556	ENSG00000070269	TMEM260	TRUE	TRUE
chr14	56585834	C	G	ENST00000261556	ENSG00000070269	TMEM260	TRUE	TRUE
chr14	56585844	C	A	ENST00000261556	ENSG00000070269	TMEM260	TRUE	TRUE
chr14	56585844	C	G	ENST00000261556	ENSG00000070269	TMEM260	TRUE	TRUE
chr14	56585862	T	A	ENST00000261556	ENSG00000070269	TMEM260	TRUE	TRUE
chr14	56585867	T	A	ENST00000261556	ENSG00000070269	TMEM260	TRUE	TRUE
chr14	56585867	T	G	ENST00000261556	ENSG00000070269	TMEM260	TRUE	TRUE
chr14	56585872	G	T	ENST00000261556	ENSG00000070269	TMEM260	TRUE	TRUE
chr14	56585888	C	A	ENST00000261556	ENSG00000070269	TMEM260	TRUE	TRUE
chr14	56585888	C	G	ENST00000261556	ENSG00000070269	TMEM260	TRUE	TRUE
chr14	56585891	T	A	ENST00000261556	ENSG00000070269	TMEM260	TRUE	TRUE
chr14	56585891	T	G	ENST00000261556	ENSG00000070269	TMEM260	TRUE	TRUE
chr14	56585913	G	A	ENST00000261556	ENSG00000070269	TMEM260	TRUE	FALSE
chr14	56585913	G	C	ENST00000261556	ENSG00000070269	TMEM260	TRUE	FALSE
chr14	56585913	G	T	ENST00000261556	ENSG00000070269	TMEM260	TRUE	FALSE
chr14	56585914	T	A	ENST00000261556	ENSG00000070269	TMEM260	TRUE	FALSE
chr14	56585914	T	C	ENST00000261556	ENSG00000070269	TMEM260	TRUE	FALSE
chr14	56585914	T	G	ENST00000261556	ENSG00000070269	TMEM260	TRUE	FALSE
chr14	56603813	A	C	ENST00000261556	ENSG00000070269	TMEM260	TRUE	FALSE
chr14	56603813	A	G	ENST00000261556	ENSG00000070269	TMEM260	TRUE	FALSE
chr14	56603813	A	T	ENST00000261556	ENSG00000070269	TMEM260	TRUE	FALSE
chr14	56603814	G	A	ENST00000261556	ENSG00000070269	TMEM260	TRUE	FALSE
chr14	56603814	G	C	ENST00000261556	ENSG00000070269	TMEM260	TRUE	FALSE
chr14	56603814	G	T	ENST00000261556	ENSG00000070269	TMEM260	TRUE	FALSE
chr14	56603826	C	A	ENST00000261556	ENSG00000070269	TMEM260	TRUE	TRUE
chr14	56603826	C	G	ENST00000261556	ENSG00000070269	TMEM260	TRUE	TRUE
chr14	56603834	G	T	ENST00000261556	ENSG00000070269	TMEM260	TRUE	TRUE
chr14	56603837	G	T	ENST00000261556	ENSG00000070269	TMEM260	TRUE	TRUE
chr14	56603862	C	A	ENST00000261556	ENSG00000070269	TMEM260	TRUE	TRUE
chr14	56603862	C	G	ENST00000261556	ENSG00000070269	TMEM260	TRUE	TRUE
chr14	56603880	G	A	ENST00000261556	ENSG00000070269	TMEM260	TRUE	TRUE
chr14	56603881	G	A	ENST00000261556	ENSG00000070269	TMEM260	TRUE	TRUE
chr14	56603882	C	T	ENST00000261556	ENSG00000070269	TMEM260	TRUE	TRUE
chr14	56603886	G	A	ENST00000261556	ENSG00000070269	TMEM260	TRUE	TRUE
chr14	56603887	G	A	ENST00000261556	ENSG00000070269	TMEM260	TRUE	TRUE
chr14	56603900	G	T	ENST00000261556	ENSG00000070269	TMEM260	TRUE	TRUE
chr14	56603913	T	A	ENST00000261556	ENSG00000070269	TMEM260	TRUE	TRUE
chr14	56603913	T	G	ENST00000261556	ENSG00000070269	TMEM260	TRUE	TRUE
chr14	56603960	G	T	ENST00000261556	ENSG00000070269	TMEM260	TRUE	TRUE
chr14	56603963	G	T	ENST00000261556	ENSG00000070269	TMEM260	TRUE	TRUE
chr14	56603978	A	T	ENST00000261556	ENSG00000070269	TMEM260	TRUE	TRUE
chr14	56603981	G	T	ENST00000261556	ENSG00000070269	TMEM260	TRUE	TRUE
chr14	56603984	A	T	ENST00000261556	ENSG00000070269	TMEM260	TRUE	TRUE
chr14	56603988	C	A	ENST00000261556	ENSG00000070269	TMEM260	TRUE	TRUE
chr14	56603988	C	G	ENST00000261556	ENSG00000070269	TMEM260	TRUE	TRUE
chr14	56603990	A	T	ENST00000261556	ENSG00000070269	TMEM260	TRUE	TRUE
chr14	56603993	G	A	ENST00000261556	ENSG00000070269	TMEM260	TRUE	FALSE
chr14	56603993	G	C	ENST00000261556	ENSG00000070269	TMEM260	TRUE	FALSE
chr14	56603993	G	T	ENST00000261556	ENSG00000070269	TMEM260	TRUE	FALSE
chr14	56603994	T	A	ENST00000261556	ENSG00000070269	TMEM260	TRUE	FALSE
chr14	56603994	T	C	ENST00000261556	ENSG00000070269	TMEM260	TRUE	FALSE
chr14	56603994	T	G	ENST00000261556	ENSG00000070269	TMEM260	TRUE	FALSE
chr14	56605568	A	C	ENST00000261556	ENSG00000070269	TMEM260	TRUE	FALSE
chr14	56605568	A	G	ENST00000261556	ENSG00000070269	TMEM260	TRUE	FALSE
chr14	56605568	A	T	ENST00000261556	ENSG00000070269	TMEM260	TRUE	FALSE
chr14	56605569	G	A	ENST00000261556	ENSG00000070269	TMEM260	TRUE	FALSE
chr14	56605569	G	C	ENST00000261556	ENSG00000070269	TMEM260	TRUE	FALSE
chr14	56605569	G	T	ENST00000261556	ENSG00000070269	TMEM260	TRUE	FALSE
chr14	56605576	A	T	ENST00000261556	ENSG00000070269	TMEM260	TRUE	TRUE
chr14	56605593	C	A	ENST00000261556	ENSG00000070269	TMEM260	TRUE	TRUE
chr14	56605596	T	A	ENST00000261556	ENSG00000070269	TMEM260	TRUE	TRUE
chr14	56605607	T	A	ENST00000261556	ENSG00000070269	TMEM260	TRUE	TRUE
chr14	56605607	T	G	ENST00000261556	ENSG00000070269	TMEM260	TRUE	TRUE
chr14	56605611	T	A	ENST00000261556	ENSG00000070269	TMEM260	TRUE	TRUE
chr14	56605615	C	T	ENST00000261556	ENSG00000070269	TMEM260	TRUE	TRUE
chr14	56605635	T	A	ENST00000261556	ENSG00000070269	TMEM260	TRUE	TRUE
chr14	56605635	T	G	ENST00000261556	ENSG00000070269	TMEM260	TRUE	TRUE
chr14	56605640	T	A	ENST00000261556	ENSG00000070269	TMEM260	TRUE	TRUE
chr14	56605644	C	A	ENST00000261556	ENSG00000070269	TMEM260	TRUE	TRUE
chr14	56605655	G	A	ENST00000261556	ENSG00000070269	TMEM260	TRUE	TRUE
chr14	56605656	G	A	ENST00000261556	ENSG00000070269	TMEM260	TRUE	TRUE
chr14	56605666	C	T	ENST00000261556	ENSG00000070269	TMEM260	TRUE	TRUE
chr14	56605673	T	A	ENST00000261556	ENSG00000070269	TMEM260
chr14	56605673	T	G	ENST00000261556	ENSG00000070269	TMEM260	TRUE	TRUE
chr14	56605675	A	T	ENST00000261556	ENSG00000070269	TMEM260
chr14	56605678	A	T	ENST00000261556	ENSG00000070269	TMEM260	TRUE	TRUE
chr14	56605681	A	T	ENST00000261556	ENSG00000070269	TMEM260	TRUE	TRUE
chr14	56605684	G	A	ENST00000261556	ENSG00000070269	TMEM260	TRUE	FALSE
chr14	56605684	G	C	ENST00000261556	ENSG00000070269	TMEM260	TRUE	FALSE
chr14	56605684	G	T	ENST00000261556	ENSG00000070269	TMEM260	TRUE	FALSE
chr14	56605685	T	A	ENST00000261556	ENSG00000070269	TMEM260	TRUE	FALSE
chr14	56605685	T	C	ENST00000261556	ENSG00000070269	TMEM260	TRUE	FALSE
chr14	56605685	T	G	ENST00000261556	ENSG00000070269	TMEM260	TRUE	FALSE
chr14	56609104	A	C	ENST00000261556	ENSG00000070269	TMEM260	FALSE	FALSE
chr14	56609104	A	G	ENST00000261556	ENSG00000070269	TMEM260	FALSE	FALSE
chr14	56609104	A	T	ENST00000261556	ENSG00000070269	TMEM260	FALSE	FALSE
chr14	56609105	G	A	ENST00000261556	ENSG00000070269	TMEM260	FALSE	FALSE
chr14	56609105	G	C	ENST00000261556	ENSG00000070269	TMEM260	FALSE	FALSE
chr14	56609105	G	T	ENST00000261556	ENSG00000070269	TMEM260	FALSE	FALSE
chr14	56609106	G	T	ENST00000261556	ENSG00000070269	TMEM260	TRUE	TRUE
chr14	56609125	T	A	ENST00000261556	ENSG00000070269	TMEM260	TRUE	TRUE
chr14	56609128	T	A	ENST00000261556	ENSG00000070269	TMEM260	TRUE	TRUE
chr14	56609130	A	T	ENST00000261556	ENSG00000070269	TMEM260	TRUE	TRUE
chr14	56609134	T	A	ENST00000261556	ENSG00000070269	TMEM260	TRUE	TRUE
chr14	56609144	C	A	ENST00000261556	ENSG00000070269	TMEM260	TRUE	TRUE
chr14	56609144	C	G	ENST00000261556	ENSG00000070269	TMEM260	TRUE	TRUE
chr14	56609158	T	A	ENST00000261556	ENSG00000070269	TMEM260	TRUE	TRUE
chr14	56609168	T	A	ENST00000261556	ENSG00000070269	TMEM260	TRUE	TRUE
chr14	56609168	T	G	ENST00000261556	ENSG00000070269	TMEM260	TRUE	TRUE
chr14	56609185	C	A	ENST00000261556	ENSG00000070269	TMEM260	TRUE	TRUE
chr14	56609185	C	G	ENST00000261556	ENSG00000070269	TMEM260	TRUE	TRUE
chr14	56609192	C	A	ENST00000261556	ENSG00000070269	TMEM260	TRUE	TRUE
chr14	56609192	C	G	ENST00000261556	ENSG00000070269	TMEM260	TRUE	TRUE
chr14	56609209	G	A	ENST00000261556	ENSG00000070269	TMEM260	TRUE	TRUE
chr14	56609210	G	A	ENST00000261556	ENSG00000070269	TMEM260	TRUE	TRUE
chr14	56609215	G	A	ENST00000261556	ENSG00000070269	TMEM260	TRUE	TRUE
chr14	56609216	G	A	ENST00000261556	ENSG00000070269	TMEM260	TRUE	TRUE
chr14	56609217	G	T	ENST00000261556	ENSG00000070269	TMEM260	TRUE	TRUE
chr14	56609223	C	T	ENST00000261556	ENSG00000070269	TMEM260	TRUE	TRUE
chr14	56609235	C	T	ENST00000261556	ENSG00000070269	TMEM260	TRUE	TRUE
chr14	56609238	G	T	ENST00000261556	ENSG00000070269	TMEM260	TRUE	TRUE
chr14	56609245	T	A	ENST00000261556	ENSG00000070269	TMEM260	TRUE	TRUE
chr14	56609262	G	T	ENST00000261556	ENSG00000070269	TMEM260	TRUE	TRUE
chr14	56609265	G	T	ENST00000261556	ENSG00000070269	TMEM260	TRUE	TRUE
chr14	56609270	T	A	ENST00000261556	ENSG00000070269	TMEM260	TRUE	TRUE
chr14	56609270	T	G	ENST00000261556	ENSG00000070269	TMEM260	TRUE	TRUE
chr14	56609271	G	T	ENST00000261556	ENSG00000070269	TMEM260	TRUE	TRUE
chr14	56609286	G	A	ENST00000261556	ENSG00000070269	TMEM260	FALSE	FALSE
chr14	56609286	G	C	ENST00000261556	ENSG00000070269	TMEM260	FALSE	FALSE
chr14	56609286	G	T	ENST00000261556	ENSG00000070269	TMEM260	FALSE	FALSE
chr14	56609287	T	A	ENST00000261556	ENSG00000070269	TMEM260	FALSE	FALSE
chr14	56609287	T	C	ENST00000261556	ENSG00000070269	TMEM260	FALSE	FALSE
chr14	56609287	T	G	ENST00000261556	ENSG00000070269	TMEM260	FALSE	FALSE
chr14	56612243	A	C	ENST00000261556	ENSG00000070269	TMEM260	TRUE	FALSE
chr14	56612243	A	G	ENST00000261556	ENSG00000070269	TMEM260	TRUE	FALSE
chr14	56612243	A	T	ENST00000261556	ENSG00000070269	TMEM260	TRUE	FALSE
chr14	56612244	G	A	ENST00000261556	ENSG00000070269	TMEM260	TRUE	FALSE
chr14	56612244	G	C	ENST00000261556	ENSG00000070269	TMEM260	TRUE	FALSE
chr14	56612244	G	T	ENST00000261556	ENSG00000070269	TMEM260	TRUE	FALSE
chr14	56612248	A	T	ENST00000261556	ENSG00000070269	TMEM260	TRUE	TRUE
chr14	56612254	G	T	ENST00000261556	ENSG00000070269	TMEM260	TRUE	TRUE
chr14	56612260	G	T	ENST00000261556	ENSG00000070269	TMEM260	TRUE	TRUE
chr14	56612275	G	T	ENST00000261556	ENSG00000070269	TMEM260	TRUE	TRUE
chr14	56612286	G	A	ENST00000261556	ENSG00000070269	TMEM260	TRUE	FALSE
chr14	56612286	G	C	ENST00000261556	ENSG00000070269	TMEM260	TRUE	FALSE
chr14	56612286	G	T	ENST00000261556	ENSG00000070269	TMEM260	TRUE	FALSE
chr14	56612287	T	A	ENST00000261556	ENSG00000070269	TMEM260	TRUE	FALSE
chr14	56612287	T	C	ENST00000261556	ENSG00000070269	TMEM260	TRUE	FALSE
chr14	56612287	T	G	ENST00000261556	ENSG00000070269	TMEM260	TRUE	FALSE
chr14	56615942	A	C	ENST00000261556	ENSG00000070269	TMEM260	TRUE	FALSE
chr14	56615942	A	G	ENST00000261556	ENSG00000070269	TMEM260	TRUE	FALSE
chr14	56615942	A	T	ENST00000261556	ENSG00000070269	TMEM260	TRUE	FALSE
chr14	56615943	G	A	ENST00000261556	ENSG00000070269	TMEM260	TRUE	FALSE
chr14	56615943	G	C	ENST00000261556	ENSG00000070269	TMEM260	TRUE	FALSE
chr14	56615943	G	T	ENST00000261556	ENSG00000070269	TMEM260	TRUE	FALSE
chr14	56615948	C	T	ENST00000261556	ENSG00000070269	TMEM260	TRUE	TRUE
chr14	56615969	G	T	ENST00000261556	ENSG00000070269	TMEM260	TRUE	TRUE
chr14	56615976	C	A	ENST00000261556	ENSG00000070269	TMEM260	TRUE	TRUE
chr14	56615976	C	G	ENST00000261556	ENSG00000070269	TMEM260	TRUE	TRUE
chr14	56615987	C	T	ENST00000261556	ENSG00000070269	TMEM260	TRUE	TRUE
chr14	56616004	T	A	ENST00000261556	ENSG00000070269	TMEM260	TRUE	TRUE
chr14	56616016	T	A	ENST00000261556	ENSG00000070269	TMEM260	TRUE	TRUE
chr14	56616018	T	A	ENST00000261556	ENSG00000070269	TMEM260	TRUE	TRUE
chr14	56616018	T	G	ENST00000261556	ENSG00000070269	TMEM260	TRUE	TRUE
chr14	56616026	A	T	ENST00000261556	ENSG00000070269	TMEM260	TRUE	TRUE
chr14	56616028	G	A	ENST00000261556	ENSG00000070269	TMEM260	TRUE	FALSE
chr14	56616028	G	C	ENST00000261556	ENSG00000070269	TMEM260	TRUE	FALSE
chr14	56616028	G	T	ENST00000261556	ENSG00000070269	TMEM260	TRUE	FALSE
chr14	56616029	T	A	ENST00000261556	ENSG00000070269	TMEM260	TRUE	FALSE
chr14	56616029	T	C	ENST00000261556	ENSG00000070269	TMEM260	TRUE	FALSE
chr14	56616029	T	G	ENST00000261556	ENSG00000070269	TMEM260	TRUE	FALSE
chr14	56617181	A	C	ENST00000261556	ENSG00000070269	TMEM260	FALSE	FALSE
chr14	56617181	A	G	ENST00000261556	ENSG00000070269	TMEM260	FALSE	FALSE
chr14	56617181	A	T	ENST00000261556	ENSG00000070269	TMEM260	FALSE	FALSE
chr14	56617182	G	A	ENST00000261556	ENSG00000070269	TMEM260	FALSE	FALSE
chr14	56617182	G	C	ENST00000261556	ENSG00000070269	TMEM260	FALSE	FALSE
chr14	56617182	G	T	ENST00000261556	ENSG00000070269	TMEM260	FALSE	FALSE
chr14	56617187	A	T	ENST00000261556	ENSG00000070269	TMEM260	TRUE	TRUE
chr14	56617190	C	T	ENST00000261556	ENSG00000070269	TMEM260	TRUE	TRUE
chr14	56617200	C	A	ENST00000261556	ENSG00000070269	TMEM260	TRUE	TRUE
chr14	56617200	C	G	ENST00000261556	ENSG00000070269	TMEM260	TRUE	TRUE
chr14	56617203	T	A	ENST00000261556	ENSG00000070269	TMEM260	TRUE	TRUE
chr14	56617203	T	G	ENST00000261556	ENSG00000070269	TMEM260	TRUE	TRUE
chr14	56617209	G	A	ENST00000261556	ENSG00000070269	TMEM260	TRUE	TRUE
chr14	56617210	G	A	ENST00000261556	ENSG00000070269	TMEM260	TRUE	TRUE
chr14	56617220	G	T	ENST00000261556	ENSG00000070269	TMEM260	TRUE	TRUE
chr14	56617231	C	A	ENST00000261556	ENSG00000070269	TMEM260	TRUE	TRUE
chr14	56617237	T	A	ENST00000261556	ENSG00000070269	TMEM260	TRUE	TRUE
chr14	56617237	T	G	ENST00000261556	ENSG00000070269	TMEM260	TRUE	TRUE
chr14	56617239	C	A	ENST00000261556	ENSG00000070269	TMEM260	TRUE	TRUE
chr14	56617239	C	G	ENST00000261556	ENSG00000070269	TMEM260	TRUE	TRUE
chr14	56617242	T	A	ENST00000261556	ENSG00000070269	TMEM260	TRUE	TRUE
chr14	56617254	G	A	ENST00000261556	ENSG00000070269	TMEM260	TRUE	TRUE
chr14	56617255	G	A	ENST00000261556	ENSG00000070269	TMEM260	TRUE	TRUE
chr14	56617256	A	T	ENST00000261556	ENSG00000070269	TMEM260	TRUE	TRUE
chr14	56617266	T	A	ENST00000261556	ENSG00000070269	TMEM260	TRUE	TRUE
chr14	56617266	T	G	ENST00000261556	ENSG00000070269	TMEM260	TRUE	TRUE
chr14	56617275	C	A	ENST00000261556	ENSG00000070269	TMEM260	TRUE	TRUE
chr14	56617275	C	G	ENST00000261556	ENSG00000070269	TMEM260	TRUE	TRUE
chr14	56617277	A	T	ENST00000261556	ENSG00000070269	TMEM260	TRUE	TRUE
chr14	56617298	G	A	ENST00000261556	ENSG00000070269	TMEM260	FALSE	FALSE
chr14	56617298	G	C	ENST00000261556	ENSG00000070269	TMEM260	FALSE	FALSE
chr14	56617298	G	T	ENST00000261556	ENSG00000070269	TMEM260	FALSE	FALSE
chr14	56617299	T	A	ENST00000261556	ENSG00000070269	TMEM260	FALSE	FALSE
chr14	56617299	T	C	ENST00000261556	ENSG00000070269	TMEM260	FALSE	FALSE
chr14	56617299	T	G	ENST00000261556	ENSG00000070269	TMEM260	FALSE	FALSE
chr14	56618592	A	C	ENST00000261556	ENSG00000070269	TMEM260	TRUE	FALSE
chr14	56618592	A	G	ENST00000261556	ENSG00000070269	TMEM260	TRUE	FALSE
chr14	56618592	A	T	ENST00000261556	ENSG00000070269	TMEM260	TRUE	FALSE
chr14	56618593	G	A	ENST00000261556	ENSG00000070269	TMEM260	TRUE	FALSE
chr14	56618593	G	C	ENST00000261556	ENSG00000070269	TMEM260	TRUE	FALSE
chr14	56618593	G	T	ENST00000261556	ENSG00000070269	TMEM260	TRUE	FALSE
chr14	56618597	G	T	ENST00000261556	ENSG00000070269	TMEM260	TRUE	TRUE
chr14	56618600	C	T	ENST00000261556	ENSG00000070269	TMEM260	TRUE	TRUE
chr14	56618607	G	A	ENST00000261556	ENSG00000070269	TMEM260	TRUE	TRUE
chr14	56618608	G	A	ENST00000261556	ENSG00000070269	TMEM260	TRUE	TRUE
chr14	56618612	C	T	ENST00000261556	ENSG00000070269	TMEM260	TRUE	TRUE
chr14	56618652	T	A	ENST00000261556	ENSG00000070269	TMEM260	TRUE	TRUE
chr14	56618669	G	T	ENST00000261556	ENSG00000070269	TMEM260	TRUE	TRUE
chr14	56618678	C	T	ENST00000261556	ENSG00000070269	TMEM260	TRUE	TRUE
chr14	56618702	C	T	ENST00000261556	ENSG00000070269	TMEM260	TRUE	TRUE
chr14	56618707	T	A	ENST00000261556	ENSG00000070269	TMEM260	TRUE	TRUE
chr14	56618711	G	T	ENST00000261556	ENSG00000070269	TMEM260	TRUE	TRUE
chr14	56618715	G	A	ENST00000261556	ENSG00000070269	TMEM260	TRUE	TRUE
chr14	56618716	G	A	ENST00000261556	ENSG00000070269	TMEM260	TRUE	TRUE
chr14	56618743	C	A	ENST00000261556	ENSG00000070269	TMEM260	TRUE	TRUE
chr14	56618743	C	G	ENST00000261556	ENSG00000070269	TMEM260	TRUE	TRUE
chr14	56618744	C	T	ENST00000261556	ENSG00000070269	TMEM260	TRUE	TRUE
chr14	56618752	T	A	ENST00000261556	ENSG00000070269	TMEM260	TRUE	TRUE
chr14	56618752	T	G	ENST00000261556	ENSG00000070269	TMEM260	TRUE	TRUE
chr14	56618761	C	A	ENST00000261556	ENSG00000070269	TMEM260	TRUE	TRUE
chr14	56618761	C	G	ENST00000261556	ENSG00000070269	TMEM260	TRUE	TRUE
chr14	56618764	G	A	ENST00000261556	ENSG00000070269	TMEM260	TRUE	FALSE
chr14	56618764	G	C	ENST00000261556	ENSG00000070269	TMEM260	TRUE	FALSE
chr14	56618764	G	T	ENST00000261556	ENSG00000070269	TMEM260	TRUE	FALSE
chr14	56618765	T	A	ENST00000261556	ENSG00000070269	TMEM260	TRUE	FALSE
chr14	56618765	T	C	ENST00000261556	ENSG00000070269	TMEM260	TRUE	FALSE
chr14	56618765	T	G	ENST00000261556	ENSG00000070269	TMEM260	TRUE	FALSE
chr14	56621529	A	C	ENST00000261556	ENSG00000070269	TMEM260	TRUE	FALSE
chr14	56621529	A	G	ENST00000261556	ENSG00000070269	TMEM260	TRUE	FALSE
chr14	56621529	A	T	ENST00000261556	ENSG00000070269	TMEM260	TRUE	FALSE
chr14	56621530	G	A	ENST00000261556	ENSG00000070269	TMEM260	TRUE	FALSE
chr14	56621530	G	C	ENST00000261556	ENSG00000070269	TMEM260	TRUE	FALSE
chr14	56621530	G	T	ENST00000261556	ENSG00000070269	TMEM260	TRUE	FALSE
chr14	56621537	T	A	ENST00000261556	ENSG00000070269	TMEM260	TRUE	TRUE
chr14	56621541	C	T	ENST00000261556	ENSG00000070269	TMEM260	TRUE	TRUE
chr14	56621555	T	A	ENST00000261556	ENSG00000070269	TMEM260	TRUE	TRUE
chr14	56621555	T	G	ENST00000261556	ENSG00000070269	TMEM260	TRUE	TRUE
chr14	56621565	A	T	ENST00000261556	ENSG00000070269	TMEM260	TRUE	TRUE
chr14	56621574	A	T	ENST00000261556	ENSG00000070269	TMEM260	TRUE	TRUE
chr14	56621614	T	A	ENST00000261556	ENSG00000070269	TMEM260	TRUE	TRUE
chr14	56621614	T	G	ENST00000261556	ENSG00000070269	TMEM260	TRUE	TRUE
chr14	56621619	A	T	ENST00000261556	ENSG00000070269	TMEM260	TRUE	TRUE
chr14	56621622	G	T	ENST00000261556	ENSG00000070269	TMEM260	TRUE	TRUE
chr14	56621629	T	A	ENST00000261556	ENSG00000070269	TMEM260	TRUE	TRUE
chr14	56621634	G	T	ENST00000261556	ENSG00000070269	TMEM260	TRUE	TRUE
chr14	56621651	C	A	ENST00000261556	ENSG00000070269	TMEM260	TRUE	TRUE
chr14	56621651	C	G	ENST00000261556	ENSG00000070269	TMEM260	TRUE	TRUE
chr14	56621660	C	A	ENST00000261556	ENSG00000070269	TMEM260	TRUE	TRUE
chr14	56621660	C	G	ENST00000261556	ENSG00000070269	TMEM260	TRUE	TRUE
chr14	56621663	T	A	ENST00000261556	ENSG00000070269	TMEM260	TRUE	TRUE
chr14	56621664	G	T	ENST00000261556	ENSG00000070269	TMEM260	TRUE	TRUE
chr14	56621671	T	A	ENST00000261556	ENSG00000070269	TMEM260	TRUE	TRUE
chr14	56621686	C	A	ENST00000261556	ENSG00000070269	TMEM260	TRUE	TRUE
chr14	56621686	C	G	ENST00000261556	ENSG00000070269	TMEM260	TRUE	TRUE
chr14	56621689	T	A	ENST00000261556	ENSG00000070269	TMEM260	TRUE	TRUE
chr14	56621689	T	G	ENST00000261556	ENSG00000070269	TMEM260	TRUE	TRUE
chr14	56621697	C	T	ENST00000261556	ENSG00000070269	TMEM260	TRUE	TRUE
chr14	56621700	G	T	ENST00000261556	ENSG00000070269	TMEM260	TRUE	TRUE
chr14	56621703	G	A	ENST00000261556	ENSG00000070269	TMEM260	TRUE	FALSE
chr14	56621703	G	C	ENST00000261556	ENSG00000070269	TMEM260	TRUE	FALSE
chr14	56621703	G	T	ENST00000261556	ENSG00000070269	TMEM260	TRUE	FALSE
chr14	56621704	T	A	ENST00000261556	ENSG00000070269	TMEM260	TRUE	FALSE
chr14	56621704	T	C	ENST00000261556	ENSG00000070269	TMEM260	TRUE	FALSE
chr14	56621704	T	G	ENST00000261556	ENSG00000070269	TMEM260	TRUE	FALSE
chr14	56625380	A	C	ENST00000261556	ENSG00000070269	TMEM260	TRUE	FALSE
chr14	56625380	A	G	ENST00000261556	ENSG00000070269	TMEM260	TRUE	FALSE
chr14	56625380	A	T	ENST00000261556	ENSG00000070269	TMEM260	TRUE	FALSE
chr14	56625381	G	A	ENST00000261556	ENSG00000070269	TMEM260	TRUE	FALSE
chr14	56625381	G	C	ENST00000261556	ENSG00000070269	TMEM260	TRUE	FALSE
chr14	56625381	G	T	ENST00000261556	ENSG00000070269	TMEM260	TRUE	FALSE
chr14	56625393	C	A	ENST00000261556	ENSG00000070269	TMEM260	TRUE	TRUE
chr14	56625393	C	G	ENST00000261556	ENSG00000070269	TMEM260	TRUE	TRUE
chr14	56625394	G	T	ENST00000261556	ENSG00000070269	TMEM260	TRUE	TRUE
chr14	56625398	G	A	ENST00000261556	ENSG00000070269	TMEM260	TRUE	TRUE
chr14	56625399	G	A	ENST00000261556	ENSG00000070269	TMEM260	TRUE	TRUE
chr14	56625402	T	A	ENST00000261556	ENSG00000070269	TMEM260	TRUE	TRUE
chr14	56625402	T	G	ENST00000261556	ENSG00000070269	TMEM260	TRUE	TRUE
chr14	56625404	T	A	ENST00000261556	ENSG00000070269	TMEM260	TRUE	TRUE
chr14	56625404	T	G	ENST00000261556	ENSG00000070269	TMEM260	TRUE	TRUE
chr14	56625409	A	T	ENST00000261556	ENSG00000070269	TMEM260	TRUE	TRUE
chr14	56625418	A	T	ENST00000261556	ENSG00000070269	TMEM260	TRUE	TRUE
chr14	56625425	T	A	ENST00000261556	ENSG00000070269	TMEM260	TRUE	TRUE
chr14	56625455	G	A	ENST00000261556	ENSG00000070269	TMEM260	TRUE	TRUE
chr14	56625456	G	A	ENST00000261556	ENSG00000070269	TMEM260	TRUE	TRUE
chr14	56625466	G	T	ENST00000261556	ENSG00000070269	TMEM260	TRUE	TRUE
chr14	56625469	G	T	ENST00000261556	ENSG00000070269	TMEM260	TRUE	TRUE
chr14	56625476	T	A	ENST00000261556	ENSG00000070269	TMEM260	TRUE	TRUE
chr14	56625476	T	G	ENST00000261556	ENSG00000070269	TMEM260	TRUE	TRUE
chr14	56625484	G	T	ENST00000261556	ENSG00000070269	TMEM260	TRUE	TRUE
chr14	56625507	T	A	ENST00000261556	ENSG00000070269	TMEM260	TRUE	TRUE
chr14	56625507	T	G	ENST00000261556	ENSG00000070269	TMEM260	TRUE	TRUE
chr14	56625517	G	T	ENST00000261556	ENSG00000070269	TMEM260	TRUE	TRUE
chr14	56625526	A	T	ENST00000261556	ENSG00000070269	TMEM260	TRUE	TRUE
chr14	56625529	C	T	ENST00000261556	ENSG00000070269	TMEM260	TRUE	TRUE
chr14	56625531	G	A	ENST00000261556	ENSG00000070269	TMEM260	TRUE	FALSE
chr14	56625531	G	C	ENST00000261556	ENSG00000070269	TMEM260	TRUE	FALSE
chr14	56625531	G	T	ENST00000261556	ENSG00000070269	TMEM260	TRUE	FALSE
chr14	56625532	T	A	ENST00000261556	ENSG00000070269	TMEM260	TRUE	FALSE
chr14	56625532	T	C	ENST00000261556	ENSG00000070269	TMEM260	TRUE	FALSE
chr14	56625532	T	G	ENST00000261556	ENSG00000070269	TMEM260	TRUE	FALSE
chr14	56632993	A	C	ENST00000261556	ENSG00000070269	TMEM260	TRUE	FALSE
chr14	56632993	A	G	ENST00000261556	ENSG00000070269	TMEM260	TRUE	FALSE
chr14	56632993	A	T	ENST00000261556	ENSG00000070269	TMEM260	TRUE	FALSE
chr14	56632994	G	A	ENST00000261556	ENSG00000070269	TMEM260	TRUE	FALSE
chr14	56632994	G	C	ENST00000261556	ENSG00000070269	TMEM260	TRUE	FALSE
chr14	56632994	G	T	ENST00000261556	ENSG00000070269	TMEM260	TRUE	FALSE
chr14	56632996	A	T	ENST00000261556	ENSG00000070269	TMEM260	TRUE	TRUE
chr14	56632999	G	T	ENST00000261556	ENSG00000070269	TMEM260	TRUE	TRUE
chr14	56633013	C	A	ENST00000261556	ENSG00000070269	TMEM260	TRUE	TRUE
chr14	56633017	G	T	ENST00000261556	ENSG00000070269	TMEM260	TRUE	TRUE
chr14	56633026	G	T	ENST00000261556	ENSG00000070269	TMEM260	TRUE	TRUE
chr14	56633042	G	A	ENST00000261556	ENSG00000070269	TMEM260	TRUE	TRUE
chr14	56633043	G	A	ENST00000261556	ENSG00000070269	TMEM260	TRUE	TRUE
chr14	56633044	A	T	ENST00000261556	ENSG00000070269	TMEM260	TRUE	TRUE
chr14	56633047	A	T	ENST00000261556	ENSG00000070269	TMEM260	TRUE	TRUE
chr14	56633055	T	A	ENST00000261556	ENSG00000070269	TMEM260	TRUE	TRUE
chr14	56633055	T	G	ENST00000261556	ENSG00000070269	TMEM260	TRUE	TRUE
chr14	56633057	C	A	ENST00000261556	ENSG00000070269	TMEM260	TRUE	TRUE
chr14	56633057	C	G	ENST00000261556	ENSG00000070269	TMEM260	TRUE	TRUE
chr14	56633063	G	A	ENST00000261556	ENSG00000070269	TMEM260	TRUE	TRUE
chr14	56633064	G	A	ENST00000261556	ENSG00000070269	TMEM260	TRUE	TRUE
chr14	56633069	G	A	ENST00000261556	ENSG00000070269	TMEM260	TRUE	TRUE
chr14	56633070	G	A	ENST00000261556	ENSG00000070269	TMEM260	TRUE	TRUE
chr14	56633079	T	A	ENST00000261556	ENSG00000070269	TMEM260	TRUE	TRUE
chr14	56633083	A	T	ENST00000261556	ENSG00000070269	TMEM260	TRUE	TRUE
chr14	56633087	T	A	ENST00000261556	ENSG00000070269	TMEM260	TRUE	TRUE
chr14	56633087	T	G	ENST00000261556	ENSG00000070269	TMEM260	TRUE	TRUE
chr14	56633096	T	A	ENST00000261556	ENSG00000070269	TMEM260	TRUE	TRUE
chr14	56633098	G	T	ENST00000261556	ENSG00000070269	TMEM260	TRUE	TRUE
chr14	56633116	G	T	ENST00000261556	ENSG00000070269	TMEM260	TRUE	TRUE
chr14	56633119	G	T	ENST00000261556	ENSG00000070269	TMEM260	TRUE	TRUE
chr14	56633123	G	A	ENST00000261556	ENSG00000070269	TMEM260	TRUE	TRUE
chr14	56633124	G	A	ENST00000261556	ENSG00000070269	TMEM260	TRUE	TRUE
chr14	56633128	A	T	ENST00000261556	ENSG00000070269	TMEM260	TRUE	TRUE
chr14	56633137	A	T	ENST00000261556	ENSG00000070269	TMEM260	TRUE	TRUE
chr14	56633148	T	A	ENST00000261556	ENSG00000070269	TMEM260	TRUE	TRUE
chr14	56633148	T	G	ENST00000261556	ENSG00000070269	TMEM260	TRUE	TRUE
chr14	56633153	G	A	ENST00000261556	ENSG00000070269	TMEM260	TRUE	TRUE
chr14	56633154	G	A	ENST00000261556	ENSG00000070269	TMEM260	TRUE	TRUE
chr14	56633158	G	T	ENST00000261556	ENSG00000070269	TMEM260	TRUE	TRUE
chr14	56633161	G	T	ENST00000261556	ENSG00000070269	TMEM260	TRUE	TRUE
chr14	56633166	T	A	ENST00000261556	ENSG00000070269	TMEM260	TRUE	TRUE
chr14	56633166	T	G	ENST00000261556	ENSG00000070269	TMEM260	TRUE	TRUE
chr14	56633167	G	T	ENST00000261556	ENSG00000070269	TMEM260	TRUE	TRUE
chr14	56633172	G	A	ENST00000261556	ENSG00000070269	TMEM260	TRUE	FALSE
chr14	56633172	G	C	ENST00000261556	ENSG00000070269	TMEM260	TRUE	FALSE
chr14	56633172	G	T	ENST00000261556	ENSG00000070269	TMEM260	TRUE	FALSE
chr14	56633173	T	A	ENST00000261556	ENSG00000070269	TMEM260	TRUE	FALSE
chr14	56633173	T	C	ENST00000261556	ENSG00000070269	TMEM260	TRUE	FALSE
chr14	56633173	T	G	ENST00000261556	ENSG00000070269	TMEM260	TRUE	FALSE
chr14	56634897	A	C	ENST00000261556	ENSG00000070269	TMEM260	TRUE	FALSE
chr14	56634897	A	G	ENST00000261556	ENSG00000070269	TMEM260	TRUE	FALSE
chr14	56634897	A	T	ENST00000261556	ENSG00000070269	TMEM260	TRUE	FALSE
chr14	56634898	G	A	ENST00000261556	ENSG00000070269	TMEM260	TRUE	FALSE
chr14	56634898	G	C	ENST00000261556	ENSG00000070269	TMEM260	TRUE	FALSE
chr14	56634898	G	T	ENST00000261556	ENSG00000070269	TMEM260	TRUE	FALSE
chr14	56634916	G	A	ENST00000261556	ENSG00000070269	TMEM260	TRUE	TRUE
chr14	56634917	G	A	ENST00000261556	ENSG00000070269	TMEM260	TRUE	TRUE
chr14	56634918	G	T	ENST00000261556	ENSG00000070269	TMEM260	TRUE	TRUE
chr14	56634933	G	T	ENST00000261556	ENSG00000070269	TMEM260	TRUE	TRUE
chr14	56634936	G	T	ENST00000261556	ENSG00000070269	TMEM260	TRUE	TRUE
chr14	56634943	G	A	ENST00000261556	ENSG00000070269	TMEM260	TRUE	TRUE
chr14	56634944	G	A	ENST00000261556	ENSG00000070269	TMEM260	TRUE	TRUE
chr14	56634945	C	T	ENST00000261556	ENSG00000070269	TMEM260	TRUE	TRUE
chr14	56634953	G	A	ENST00000261556	ENSG00000070269	TMEM260	TRUE	FALSE
chr14	56634953	G	C	ENST00000261556	ENSG00000070269	TMEM260	TRUE	FALSE
chr14	56634953	G	T	ENST00000261556	ENSG00000070269	TMEM260	TRUE	FALSE
chr14	56634954	T	A	ENST00000261556	ENSG00000070269	TMEM260	TRUE	FALSE
chr14	56634954	T	C	ENST00000261556	ENSG00000070269	TMEM260	TRUE	FALSE
chr14	56634954	T	G	ENST00000261556	ENSG00000070269	TMEM260	TRUE	FALSE
chr14	56636506	A	C	ENST00000261556	ENSG00000070269	TMEM260	TRUE	FALSE
chr14	56636506	A	G	ENST00000261556	ENSG00000070269	TMEM260	TRUE	FALSE
chr14	56636506	A	T	ENST00000261556	ENSG00000070269	TMEM260	TRUE	FALSE
chr14	56636507	G	A	ENST00000261556	ENSG00000070269	TMEM260	TRUE	FALSE
chr14	56636507	G	C	ENST00000261556	ENSG00000070269	TMEM260	TRUE	FALSE
chr14	56636507	G	T	ENST00000261556	ENSG00000070269	TMEM260	TRUE	FALSE
chr14	56636512	A	T	ENST00000261556	ENSG00000070269	TMEM260	TRUE	TRUE
chr14	56636542	G	T	ENST00000261556	ENSG00000070269	TMEM260	TRUE	TRUE
chr14	56636561	C	A	ENST00000261556	ENSG00000070269	TMEM260	FALSE	FALSE
chr14	56636561	C	G	ENST00000261556	ENSG00000070269	TMEM260	FALSE	FALSE
chr14	56636563	A	T	ENST00000261556	ENSG00000070269	TMEM260	FALSE	FALSE
chr14	56636569	A	T	ENST00000261556	ENSG00000070269	TMEM260	FALSE	FALSE
chr14	56636575	C	T	ENST00000261556	ENSG00000070269	TMEM260	FALSE	FALSE
chr14	56636583	C	A	ENST00000261556	ENSG00000070269	TMEM260	FALSE	FALSE
chr14	56636583	C	G	ENST00000261556	ENSG00000070269	TMEM260	FALSE	FALSE
chr14	56636587	C	T	ENST00000261556	ENSG00000070269	TMEM260	FALSE	FALSE
chr14	56636595	T	A	ENST00000261556	ENSG00000070269	TMEM260	FALSE	FALSE
chr14	56636595	T	G	ENST00000261556	ENSG00000070269	TMEM260	FALSE	FALSE
chr14	56636599	G	A	ENST00000261556	ENSG00000070269	TMEM260	TRUE	FALSE
chr14	56636599	G	C	ENST00000261556	ENSG00000070269	TMEM260	TRUE	FALSE
chr14	56636599	G	T	ENST00000261556	ENSG00000070269	TMEM260	TRUE	FALSE
chr14	56636600	T	A	ENST00000261556	ENSG00000070269	TMEM260	TRUE	FALSE
chr14	56636600	T	C	ENST00000261556	ENSG00000070269	TMEM260	TRUE	FALSE
chr14	56636600	T	G	ENST00000261556	ENSG00000070269	TMEM260	TRUE	FALSE
chr14	56647241	A	C	ENST00000261556	ENSG00000070269	TMEM260	TRUE	FALSE
chr14	56647241	A	G	ENST00000261556	ENSG00000070269	TMEM260	TRUE	FALSE
chr14	56647241	A	T	ENST00000261556	ENSG00000070269	TMEM260	TRUE	FALSE
chr14	56647242	G	A	ENST00000261556	ENSG00000070269	TMEM260	TRUE	FALSE
chr14	56647242	G	C	ENST00000261556	ENSG00000070269	TMEM260	TRUE	FALSE
chr14	56647242	G	T	ENST00000261556	ENSG00000070269	TMEM260	TRUE	FALSE
chr14	56647248	T	A	ENST00000261556	ENSG00000070269	TMEM260	FALSE	FALSE
chr14	56647248	T	G	ENST00000261556	ENSG00000070269	TMEM260	FALSE	FALSE
chr14	56647249	A	T	ENST00000261556	ENSG00000070269	TMEM260	FALSE	FALSE
chr14	56647252	G	T	ENST00000261556	ENSG00000070269	TMEM260	FALSE	FALSE
chr14	56647263	T	A	ENST00000261556	ENSG00000070269	TMEM260	FALSE	FALSE
chr14	56647263	T	G	ENST00000261556	ENSG00000070269	TMEM260	FALSE	FALSE
chr14	56647265	T	A	ENST00000261556	ENSG00000070269	TMEM260	FALSE	FALSE
chr14	56647265	T	G	ENST00000261556	ENSG00000070269	TMEM260	FALSE	FALSE
chr14	56647267	C	T	ENST00000261556	ENSG00000070269	TMEM260	FALSE	FALSE
chr14	56647270	A	T	ENST00000261556	ENSG00000070269	TMEM260	FALSE	FALSE
chr14	56647273	G	T	ENST00000261556	ENSG00000070269	TMEM260	FALSE	FALSE
chr14	56647289	G	A	ENST00000261556	ENSG00000070269	TMEM260	FALSE	FALSE
chr14	56647290	G	A	ENST00000261556	ENSG00000070269	TMEM260	FALSE	FALSE
chr14	56647294	A	T	ENST00000261556	ENSG00000070269	TMEM260	FALSE	FALSE
chr14	56647302	T	A	ENST00000261556	ENSG00000070269	TMEM260	FALSE	FALSE
chr14	56647302	T	G	ENST00000261556	ENSG00000070269	TMEM260	FALSE	FALSE
chr14	56647314	T	A	ENST00000261556	ENSG00000070269	TMEM260	FALSE	FALSE
chr14	56647315	G	T	ENST00000261556	ENSG00000070269	TMEM260	FALSE	FALSE
chr14	56647333	C	T	ENST00000261556	ENSG00000070269	TMEM260	FALSE	FALSE
chr14	56647339	A	T	ENST00000261556	ENSG00000070269	TMEM260	FALSE	FALSE
chr14	56647354	G	T	ENST00000261556	ENSG00000070269	TMEM260	FALSE	FALSE
chr14	56647364	T	A	ENST00000261556	ENSG00000070269	TMEM260	FALSE	FALSE
chr14	56647364	T	G	ENST00000261556	ENSG00000070269	TMEM260	FALSE	FALSE
chr14	56647367	C	A	ENST00000261556	ENSG00000070269	TMEM260	FALSE	FALSE
chr14	56647369	G	T	ENST00000261556	ENSG00000070269	TMEM260	FALSE	FALSE
chr14	56647378	A	T	ENST00000261556	ENSG00000070269	TMEM260	FALSE	FALSE
chr14	56647395	C	A	ENST00000261556	ENSG00000070269	TMEM260	FALSE	FALSE
chr14	56647395	C	G	ENST00000261556	ENSG00000070269	TMEM260	FALSE	FALSE
chr14	56647399	C	T	ENST00000261556	ENSG00000070269	TMEM260	FALSE	FALSE
chr14	56647402	A	T	ENST00000261556	ENSG00000070269	TMEM260	FALSE	FALSE
chr14	56647420	C	T	ENST00000261556	ENSG00000070269	TMEM260	FALSE	FALSE
chr14	56647423	C	T	ENST00000261556	ENSG00000070269	TMEM260	FALSE	FALSE
chr14	56647436	T	A	ENST00000261556	ENSG00000070269	TMEM260	FALSE	FALSE
chr14	56647436	T	G	ENST00000261556	ENSG00000070269	TMEM260	FALSE	FALSE
chr14	56647447	A	T	ENST00000261556	ENSG00000070269	TMEM260	FALSE	FALSE
chr14	56647456	A	T	ENST00000261556	ENSG00000070269	TMEM260	FALSE	FALSE
chr14	56647459	A	T	ENST00000261556	ENSG00000070269	TMEM260	FALSE	FALSE
chr14	56647462	G	T	ENST00000261556	ENSG00000070269	TMEM260	FALSE	FALSE
chr14	56647468	C	T	ENST00000261556	ENSG00000070269	TMEM260	FALSE	FALSE
chr14	56647477	A	T	ENST00000261556	ENSG00000070269	TMEM260	FALSE	FALSE
chr14	56647486	A	T	ENST00000261556	ENSG00000070269	TMEM260	FALSE	FALSE
chr14	56801739	A	T	ENST00000672264	ENSG00000165588	OTX2	FALSE	FALSE
chr14	56801746	G	A	ENST00000672264	ENSG00000165588	OTX2	FALSE	FALSE
chr14	56801752	T	A	ENST00000672264	ENSG00000165588	OTX2	FALSE	FALSE
chr14	56801753	C	T	ENST00000672264	ENSG00000165588	OTX2	FALSE	FALSE
chr14	56801754	C	T	ENST00000672264	ENSG00000165588	OTX2	FALSE	FALSE
chr14	56801757	G	T	ENST00000672264	ENSG00000165588	OTX2	FALSE	FALSE
chr14	56801767	G	A	ENST00000672264	ENSG00000165588	OTX2	FALSE	FALSE
chr14	56801773	T	A	ENST00000672264	ENSG00000165588	OTX2	FALSE	FALSE
chr14	56801774	A	C	ENST00000672264	ENSG00000165588	OTX2	FALSE	FALSE
chr14	56801774	A	T	ENST00000672264	ENSG00000165588	OTX2	FALSE	FALSE
chr14	56801781	A	T	ENST00000672264	ENSG00000165588	OTX2	FALSE	FALSE
chr14	56801783	G	T	ENST00000672264	ENSG00000165588	OTX2	FALSE	FALSE
chr14	56801806	T	A	ENST00000672264	ENSG00000165588	OTX2	FALSE	FALSE
chr14	56801807	C	T	ENST00000672264	ENSG00000165588	OTX2	FALSE	FALSE
chr14	56801808	C	T	ENST00000672264	ENSG00000165588	OTX2	FALSE	FALSE
chr14	56801821	G	A	ENST00000672264	ENSG00000165588	OTX2	FALSE	FALSE
chr14	56801827	T	A	ENST00000672264	ENSG00000165588	OTX2	FALSE	FALSE
chr14	56801828	A	C	ENST00000672264	ENSG00000165588	OTX2	FALSE	FALSE
chr14	56801828	A	T	ENST00000672264	ENSG00000165588	OTX2	FALSE	FALSE
chr14	56801835	A	T	ENST00000672264	ENSG00000165588	OTX2	FALSE	FALSE
chr14	56801837	G	T	ENST00000672264	ENSG00000165588	OTX2	FALSE	FALSE
chr14	56801850	G	C	ENST00000672264	ENSG00000165588	OTX2	FALSE	FALSE
chr14	56801850	G	T	ENST00000672264	ENSG00000165588	OTX2	FALSE	FALSE
chr14	56801862	A	T	ENST00000672264	ENSG00000165588	OTX2	FALSE	FALSE
chr14	56801868	G	C	ENST00000672264	ENSG00000165588	OTX2	FALSE	FALSE
chr14	56801868	G	T	ENST00000672264	ENSG00000165588	OTX2	FALSE	FALSE
chr14	56801875	C	A	ENST00000672264	ENSG00000165588	OTX2	FALSE	FALSE
chr14	56801876	A	C	ENST00000672264	ENSG00000165588	OTX2	FALSE	FALSE
chr14	56801876	A	T	ENST00000672264	ENSG00000165588	OTX2	FALSE	FALSE
chr14	56801881	C	A	ENST00000672264	ENSG00000165588	OTX2	FALSE	FALSE
chr14	56801884	G	A	ENST00000672264	ENSG00000165588	OTX2	FALSE	FALSE
chr14	56801908	G	A	ENST00000672264	ENSG00000165588	OTX2	FALSE	FALSE
chr14	56801965	C	A	ENST00000672264	ENSG00000165588	OTX2	FALSE	FALSE
chr14	56801974	G	A	ENST00000672264	ENSG00000165588	OTX2	FALSE	FALSE
chr14	56801991	A	T	ENST00000672264	ENSG00000165588	OTX2	FALSE	FALSE
chr14	56801993	A	C	ENST00000672264	ENSG00000165588	OTX2	FALSE	FALSE
chr14	56801993	A	T	ENST00000672264	ENSG00000165588	OTX2	FALSE	FALSE
chr14	56801997	G	C	ENST00000672264	ENSG00000165588	OTX2	FALSE	FALSE
chr14	56801997	G	T	ENST00000672264	ENSG00000165588	OTX2	FALSE	FALSE
chr14	56802001	C	A	ENST00000672264	ENSG00000165588	OTX2	FALSE	FALSE
chr14	56802002	A	T	ENST00000672264	ENSG00000165588	OTX2	FALSE	FALSE
chr14	56802020	G	C	ENST00000672264	ENSG00000165588	OTX2	FALSE	FALSE
chr14	56802020	G	T	ENST00000672264	ENSG00000165588	OTX2	FALSE	FALSE
chr14	56802030	G	C	ENST00000672264	ENSG00000165588	OTX2	FALSE	FALSE
chr14	56802030	G	T	ENST00000672264	ENSG00000165588	OTX2	FALSE	FALSE
chr14	56802038	A	C	ENST00000672264	ENSG00000165588	OTX2	FALSE	FALSE
chr14	56802038	A	T	ENST00000672264	ENSG00000165588	OTX2	FALSE	FALSE
chr14	56802043	C	A	ENST00000672264	ENSG00000165588	OTX2	FALSE	FALSE
chr14	56802046	G	A	ENST00000672264	ENSG00000165588	OTX2	FALSE	FALSE
chr14	56802050	A	C	ENST00000672264	ENSG00000165588	OTX2	FALSE	FALSE
chr14	56802050	A	T	ENST00000672264	ENSG00000165588	OTX2	FALSE	FALSE
chr14	56802057	G	C	ENST00000672264	ENSG00000165588	OTX2	FALSE	FALSE
chr14	56802057	G	T	ENST00000672264	ENSG00000165588	OTX2	FALSE	FALSE
chr14	56802064	G	A	ENST00000672264	ENSG00000165588	OTX2	FALSE	FALSE
chr14	56802068	A	C	ENST00000672264	ENSG00000165588	OTX2	FALSE	FALSE
chr14	56802068	A	T	ENST00000672264	ENSG00000165588	OTX2	FALSE	FALSE
chr14	56802080	A	C	ENST00000672264	ENSG00000165588	OTX2	FALSE	FALSE
chr14	56802080	A	T	ENST00000672264	ENSG00000165588	OTX2	FALSE	FALSE
chr14	56802091	G	A	ENST00000672264	ENSG00000165588	OTX2	FALSE	FALSE
chr14	56802095	G	T	ENST00000672264	ENSG00000165588	OTX2	FALSE	FALSE
chr14	56802114	A	T	ENST00000672264	ENSG00000165588	OTX2	FALSE	FALSE
chr14	56802123	G	C	ENST00000672264	ENSG00000165588	OTX2	FALSE	FALSE
chr14	56802123	G	T	ENST00000672264	ENSG00000165588	OTX2	FALSE	FALSE
chr14	56802149	C	T	ENST00000672264	ENSG00000165588	OTX2	FALSE	FALSE
chr14	56802150	C	T	ENST00000672264	ENSG00000165588	OTX2	FALSE	FALSE
chr14	56802192	G	C	ENST00000672264	ENSG00000165588	OTX2	FALSE	FALSE
chr14	56802192	G	T	ENST00000672264	ENSG00000165588	OTX2	FALSE	FALSE
chr14	56802217	G	A	ENST00000672264	ENSG00000165588	OTX2	FALSE	FALSE
chr14	56802229	C	A	ENST00000672264	ENSG00000165588	OTX2	FALSE	FALSE
chr14	56802235	C	A	ENST00000672264	ENSG00000165588	OTX2	FALSE	FALSE
chr14	56802237	G	C	ENST00000672264	ENSG00000165588	OTX2	FALSE	FALSE
chr14	56802237	G	T	ENST00000672264	ENSG00000165588	OTX2	FALSE	FALSE
chr14	56802247	C	A	ENST00000672264	ENSG00000165588	OTX2	FALSE	FALSE
chr14	56802265	T	A	ENST00000672264	ENSG00000165588	OTX2	FALSE	FALSE
chr14	56802268	T	A	ENST00000672264	ENSG00000165588	OTX2	FALSE	FALSE
chr14	56802271	T	A	ENST00000672264	ENSG00000165588	OTX2	FALSE	FALSE
chr14	56802280	T	A	ENST00000672264	ENSG00000165588	OTX2		FALSE
chr14	56802286	T	A	ENST00000672264	ENSG00000165588	OTX2	FALSE	FALSE
chr14	56802292	G	A	ENST00000672264	ENSG00000165588	OTX2	FALSE	FALSE
chr14	56802298	C	A	ENST00000672264	ENSG00000165588	OTX2	FALSE	FALSE
chr14	56802304	G	A	ENST00000672264	ENSG00000165588	OTX2	FALSE	FALSE
chr14	56802307	G	A	ENST00000672264	ENSG00000165588	OTX2	FALSE	FALSE
chr14	56802310	G	A	ENST00000672264	ENSG00000165588	OTX2	FALSE	FALSE
chr14	56802313	G	A	ENST00000672264	ENSG00000165588	OTX2	FALSE	FALSE
chr14	56802316	G	A	ENST00000672264	ENSG00000165588	OTX2	FALSE	FALSE
chr14	56802319	G	A	ENST00000672264	ENSG00000165588	OTX2	FALSE	FALSE
chr14	56802322	G	A	ENST00000672264	ENSG00000165588	OTX2	FALSE	FALSE
chr14	56802326	G	T	ENST00000672264	ENSG00000165588	OTX2	FALSE	FALSE
chr14	56802331	T	A	ENST00000672264	ENSG00000165588	OTX2	FALSE	FALSE
chr14	56802337	T	A	ENST00000672264	ENSG00000165588	OTX2	FALSE	FALSE
chr14	56802340	G	A	ENST00000672264	ENSG00000165588	OTX2	FALSE	FALSE
chr14	56802346	T	A	ENST00000672264	ENSG00000165588	OTX2	FALSE	FALSE
chr14	56802350	C	T	ENST00000672264	ENSG00000165588	OTX2	FALSE	FALSE
chr14	56802351	C	T	ENST00000672264	ENSG00000165588	OTX2	FALSE	FALSE
chr14	56802356	C	A	ENST00000672264	ENSG00000165588	OTX2	TRUE	FALSE
chr14	56802356	C	G	ENST00000672264	ENSG00000165588	OTX2	TRUE	FALSE
chr14	56802356	C	T	ENST00000672264	ENSG00000165588	OTX2	TRUE	FALSE
chr14	56802357	T	A	ENST00000672264	ENSG00000165588	OTX2	TRUE	FALSE
chr14	56802357	T	C	ENST00000672264	ENSG00000165588	OTX2	TRUE	FALSE
chr14	56802357	T	G	ENST00000672264	ENSG00000165588	OTX2	TRUE	FALSE
chr14	56804186	A	C	ENST00000672264	ENSG00000165588	OTX2	TRUE	FALSE
chr14	56804186	A	G	ENST00000672264	ENSG00000165588	OTX2	TRUE	FALSE
chr14	56804186	A	T	ENST00000672264	ENSG00000165588	OTX2	TRUE	FALSE
chr14	56804187	C	A	ENST00000672264	ENSG00000165588	OTX2	TRUE	FALSE
chr14	56804187	C	G	ENST00000672264	ENSG00000165588	OTX2	TRUE	FALSE
chr14	56804187	C	T	ENST00000672264	ENSG00000165588	OTX2	TRUE	FALSE
chr14	56804190	G	A	ENST00000672264	ENSG00000165588	OTX2	FALSE	FALSE
chr14	56804198	G	T	ENST00000672264	ENSG00000165588	OTX2	FALSE	FALSE
chr14	56804202	C	A	ENST00000672264	ENSG00000165588	OTX2	FALSE	FALSE
chr14	56804207	A	T	ENST00000672264	ENSG00000165588	OTX2	FALSE	FALSE
chr14	56804217	T	A	ENST00000672264	ENSG00000165588	OTX2	FALSE	FALSE
chr14	56804229	C	A	ENST00000672264	ENSG00000165588	OTX2	FALSE	FALSE
chr14	56804232	C	A	ENST00000672264	ENSG00000165588	OTX2	FALSE	FALSE
chr14	56804235	G	A	ENST00000672264	ENSG00000165588	OTX2	FALSE	FALSE
chr14	56804251	G	C	ENST00000672264	ENSG00000165588	OTX2	TRUE	TRUE
chr14	56804251	G	T	ENST00000672264	ENSG00000165588	OTX2	TRUE	TRUE
chr14	56804262	T	A	ENST00000672264	ENSG00000165588	OTX2	TRUE	TRUE
chr14	56804277	C	A	ENST00000672264	ENSG00000165588	OTX2	TRUE	TRUE
chr14	56804292	G	A	ENST00000672264	ENSG00000165588	OTX2	TRUE	TRUE
chr14	56804316	C	A	ENST00000672264	ENSG00000165588	OTX2	TRUE	TRUE
chr14	56804325	G	A	ENST00000672264	ENSG00000165588	OTX2	TRUE	TRUE
chr14	56804328	T	A	ENST00000672264	ENSG00000165588	OTX2	TRUE	TRUE
chr14	56804347	A	T	ENST00000672264	ENSG00000165588	OTX2	TRUE	TRUE
chr14	56804356	C	T	ENST00000672264	ENSG00000165588	OTX2	TRUE	TRUE
chr14	56804357	C	T	ENST00000672264	ENSG00000165588	OTX2	TRUE	TRUE
chr14	56804364	C	A	ENST00000672264	ENSG00000165588	OTX2	FALSE	FALSE
chr14	56804364	C	G	ENST00000672264	ENSG00000165588	OTX2	FALSE	FALSE
chr14	56804364	C	T	ENST00000672264	ENSG00000165588	OTX2	FALSE	FALSE
chr14	56804365	T	A	ENST00000672264	ENSG00000165588	OTX2	FALSE	FALSE
chr14	56804365	T	C	ENST00000672264	ENSG00000165588	OTX2	FALSE	FALSE
chr14	56804365	T	G	ENST00000672264	ENSG00000165588	OTX2	FALSE	FALSE
chr14	56805358	A	C	ENST00000672264	ENSG00000165588	OTX2	TRUE	FALSE
chr14	56805358	A	G	ENST00000672264	ENSG00000165588	OTX2	TRUE	FALSE
chr14	56805358	A	T	ENST00000672264	ENSG00000165588	OTX2	TRUE	FALSE
chr14	56805359	C	A	ENST00000672264	ENSG00000165588	OTX2	TRUE	FALSE
chr14	56805359	C	G	ENST00000672264	ENSG00000165588	OTX2	TRUE	FALSE
chr14	56805359	C	T	ENST00000672264	ENSG00000165588	OTX2	TRUE	FALSE
chr14	56805364	G	C	ENST00000672264	ENSG00000165588	OTX2	TRUE	TRUE
chr14	56805364	G	T	ENST00000672264	ENSG00000165588	OTX2	TRUE	TRUE
chr14	56805386	A	T	ENST00000672264	ENSG00000165588	OTX2	TRUE	FALSE
chr14	56805398	G	T	ENST00000672264	ENSG00000165588	OTX2	TRUE	FALSE
chr14	56805427	G	C	ENST00000672264	ENSG00000165588	OTX2	FALSE	FALSE
chr14	56805427	G	T	ENST00000672264	ENSG00000165588	OTX2	FALSE	FALSE
chr14	56805438	G	A	ENST00000672264	ENSG00000165588	OTX2	FALSE	FALSE
chr14	56805441	T	A	ENST00000672264	ENSG00000165588	OTX2	FALSE	FALSE
chr14	56805445	A	C	ENST00000672264	ENSG00000165588	OTX2	FALSE	FALSE
chr14	56805445	A	T	ENST00000672264	ENSG00000165588	OTX2	FALSE	FALSE
chr14	56805576	C	A	ENST00000672264	ENSG00000165588	OTX2	TRUE	FALSE
chr14	56805576	C	G	ENST00000672264	ENSG00000165588	OTX2	TRUE	FALSE
chr14	56805576	C	T	ENST00000672264	ENSG00000165588	OTX2	TRUE	FALSE
chr14	56805577	T	A	ENST00000672264	ENSG00000165588	OTX2	TRUE	FALSE
chr14	56805577	T	C	ENST00000672264	ENSG00000165588	OTX2	TRUE	FALSE
chr14	56805577	T	G	ENST00000672264	ENSG00000165588	OTX2	TRUE	FALSE
chr14	56810157	A	C	ENST00000672264	ENSG00000165588	OTX2	TRUE	FALSE
chr14	56810157	A	G	ENST00000672264	ENSG00000165588	OTX2	FALSE	FALSE
chr14	56810157	A	T	ENST00000672264	ENSG00000165588	OTX2	TRUE	FALSE
chr14	56810158	C	A	ENST00000672264	ENSG00000165588	OTX2	TRUE	FALSE
chr14	56810158	C	G	ENST00000672264	ENSG00000165588	OTX2	TRUE	FALSE
chr14	56810158	C	T	ENST00000672264	ENSG00000165588	OTX2	TRUE	FALSE
chr14	56810223	C	A	ENST00000672264	ENSG00000165588	OTX2	TRUE	FALSE
chr14	56810223	C	G	ENST00000672264	ENSG00000165588	OTX2	TRUE	FALSE
chr14	56810223	C	T	ENST00000672264	ENSG00000165588	OTX2	TRUE	FALSE
chr14	56810224	T	A	ENST00000672264	ENSG00000165588	OTX2	TRUE	FALSE
chr14	56810224	T	C	ENST00000672264	ENSG00000165588	OTX2	TRUE	FALSE
chr14	56810224	T	G	ENST00000672264	ENSG00000165588	OTX2	TRUE	FALSE
chr14	56810374	A	C	ENST00000672264	ENSG00000165588	OTX2	FALSE	FALSE
chr14	56810374	A	G	ENST00000672264	ENSG00000165588	OTX2	FALSE	FALSE
chr14	56810374	A	T	ENST00000672264	ENSG00000165588	OTX2	FALSE	FALSE
chr14	56810375	C	A	ENST00000672264	ENSG00000165588	OTX2	FALSE	FALSE
chr14	56810375	C	G	ENST00000672264	ENSG00000165588	OTX2	FALSE	FALSE
chr14	56810375	C	T	ENST00000672264	ENSG00000165588	OTX2	FALSE	FALSE
chr14	57208623	G	A	ENST00000621441	ENSG00000070367	EXOC5
chr14	57208641	T	A	ENST00000621441	ENSG00000070367	EXOC5
chr14	57208642	A	C	ENST00000621441	ENSG00000070367	EXOC5
chr14	57208642	A	T	ENST00000621441	ENSG00000070367	EXOC5
chr14	57208659	G	A	ENST00000621441	ENSG00000070367	EXOC5
chr14	57208683	T	A	ENST00000621441	ENSG00000070367	EXOC5
chr14	57208701	G	A	ENST00000621441	ENSG00000070367	EXOC5
chr14	57208704	C	A	ENST00000621441	ENSG00000070367	EXOC5
chr14	57208707	C	A	ENST00000621441	ENSG00000070367	EXOC5
chr14	57208709	G	C	ENST00000621441	ENSG00000070367	EXOC5
chr14	57208709	G	T	ENST00000621441	ENSG00000070367	EXOC5
chr14	57208711	G	T	ENST00000621441	ENSG00000070367	EXOC5
chr14	57208719	G	A	ENST00000621441	ENSG00000070367	EXOC5
chr14	57208722	T	A	ENST00000621441	ENSG00000070367	EXOC5
chr14	57208724	A	C	ENST00000621441	ENSG00000070367	EXOC5
chr14	57208724	A	T	ENST00000621441	ENSG00000070367	EXOC5
chr14	57208753	G	T	ENST00000621441	ENSG00000070367	EXOC5
chr14	57208784	A	C	ENST00000621441	ENSG00000070367	EXOC5
chr14	57208784	A	T	ENST00000621441	ENSG00000070367	EXOC5
chr14	57208798	C	A	ENST00000621441	ENSG00000070367	EXOC5	TRUE	FALSE
chr14	57208798	C	G	ENST00000621441	ENSG00000070367	EXOC5	TRUE	FALSE
chr14	57208798	C	T	ENST00000621441	ENSG00000070367	EXOC5	TRUE	FALSE
chr14	57208799	T	A	ENST00000621441	ENSG00000070367	EXOC5	TRUE	FALSE
chr14	57208799	T	C	ENST00000621441	ENSG00000070367	EXOC5	TRUE	FALSE
chr14	57208799	T	G	ENST00000621441	ENSG00000070367	EXOC5	TRUE	FALSE
chr14	57209565	A	C	ENST00000621441	ENSG00000070367	EXOC5	TRUE	FALSE
chr14	57209565	A	G	ENST00000621441	ENSG00000070367	EXOC5	TRUE	FALSE
chr14	57209565	A	T	ENST00000621441	ENSG00000070367	EXOC5	TRUE	FALSE
chr14	57209566	C	A	ENST00000621441	ENSG00000070367	EXOC5	TRUE	FALSE
chr14	57209566	C	G	ENST00000621441	ENSG00000070367	EXOC5	TRUE	FALSE
chr14	57209566	C	T	ENST00000621441	ENSG00000070367	EXOC5	TRUE	FALSE
chr14	57209569	T	A	ENST00000621441	ENSG00000070367	EXOC5	FALSE	FALSE
chr14	57209578	T	A	ENST00000621441	ENSG00000070367	EXOC5	FALSE	FALSE
chr14	57209582	A	T	ENST00000621441	ENSG00000070367	EXOC5	FALSE	FALSE
chr14	57209587	T	A	ENST00000621441	ENSG00000070367	EXOC5	FALSE	FALSE
chr14	57209591	A	C	ENST00000621441	ENSG00000070367	EXOC5	FALSE	FALSE
chr14	57209591	A	T	ENST00000621441	ENSG00000070367	EXOC5	FALSE	FALSE
chr14	57209596	C	A	ENST00000621441	ENSG00000070367	EXOC5	FALSE	FALSE
chr14	57209606	A	T	ENST00000621441	ENSG00000070367	EXOC5	FALSE	FALSE
chr14	57209616	A	T	ENST00000621441	ENSG00000070367	EXOC5	FALSE	FALSE
chr14	57209630	A	T	ENST00000621441	ENSG00000070367	EXOC5	TRUE	TRUE
chr14	57209636	G	C	ENST00000621441	ENSG00000070367	EXOC5	TRUE	TRUE
chr14	57209636	G	T	ENST00000621441	ENSG00000070367	EXOC5	TRUE	TRUE
chr14	57209642	A	C	ENST00000621441	ENSG00000070367	EXOC5	TRUE	TRUE
chr14	57209642	A	T	ENST00000621441	ENSG00000070367	EXOC5	TRUE	TRUE
chr14	57209647	G	A	ENST00000621441	ENSG00000070367	EXOC5	TRUE	TRUE
chr14	57209650	G	A	ENST00000621441	ENSG00000070367	EXOC5	TRUE	TRUE
chr14	57209659	C	A	ENST00000621441	ENSG00000070367	EXOC5	TRUE	TRUE
chr14	57209660	A	C	ENST00000621441	ENSG00000070367	EXOC5	TRUE	TRUE
chr14	57209660	A	T	ENST00000621441	ENSG00000070367	EXOC5	TRUE	TRUE
chr14	57209671	G	A	ENST00000621441	ENSG00000070367	EXOC5	TRUE	TRUE
chr14	57209686	C	A	ENST00000621441	ENSG00000070367	EXOC5	TRUE	TRUE
chr14	57209692	C	A	ENST00000621441	ENSG00000070367	EXOC5	TRUE	TRUE
chr14	57209697	A	T	ENST00000621441	ENSG00000070367	EXOC5	TRUE	TRUE
chr14	57209716	T	A	ENST00000621441	ENSG00000070367	EXOC5	TRUE	TRUE
chr14	57209734	T	A	ENST00000621441	ENSG00000070367	EXOC5	TRUE	TRUE
chr14	57209740	T	A	ENST00000621441	ENSG00000070367	EXOC5	TRUE	TRUE
chr14	57209743	C	A	ENST00000621441	ENSG00000070367	EXOC5	TRUE	TRUE
chr14	57209749	G	A	ENST00000621441	ENSG00000070367	EXOC5	TRUE	TRUE
chr14	57209752	T	A	ENST00000621441	ENSG00000070367	EXOC5	TRUE	TRUE
chr14	57209755	T	A	ENST00000621441	ENSG00000070367	EXOC5	TRUE	TRUE
chr14	57209759	G	C	ENST00000621441	ENSG00000070367	EXOC5	TRUE	TRUE
chr14	57209759	G	T	ENST00000621441	ENSG00000070367	EXOC5	TRUE	TRUE
chr14	57209765	A	T	ENST00000621441	ENSG00000070367	EXOC5	TRUE	TRUE
chr14	57209773	T	A	ENST00000621441	ENSG00000070367	EXOC5	TRUE	TRUE
chr14	57209777	A	T	ENST00000621441	ENSG00000070367	EXOC5	TRUE	TRUE
chr14	57209783	C	A	ENST00000621441	ENSG00000070367	EXOC5	TRUE	FALSE
chr14	57209783	C	G	ENST00000621441	ENSG00000070367	EXOC5	TRUE	FALSE
chr14	57209783	C	T	ENST00000621441	ENSG00000070367	EXOC5	TRUE	FALSE
chr14	57209784	T	A	ENST00000621441	ENSG00000070367	EXOC5	TRUE	FALSE
chr14	57209784	T	C	ENST00000621441	ENSG00000070367	EXOC5	TRUE	FALSE
chr14	57209784	T	G	ENST00000621441	ENSG00000070367	EXOC5	TRUE	FALSE
chr14	57209951	A	C	ENST00000621441	ENSG00000070367	EXOC5	TRUE	FALSE
chr14	57209951	A	G	ENST00000621441	ENSG00000070367	EXOC5	FALSE	FALSE
chr14	57209951	A	T	ENST00000621441	ENSG00000070367	EXOC5	TRUE	FALSE
chr14	57209952	C	A	ENST00000621441	ENSG00000070367	EXOC5	TRUE	FALSE
chr14	57209952	C	G	ENST00000621441	ENSG00000070367	EXOC5	TRUE	FALSE
chr14	57209952	C	T	ENST00000621441	ENSG00000070367	EXOC5	TRUE	FALSE
chr14	57209959	A	C	ENST00000621441	ENSG00000070367	EXOC5	TRUE	TRUE
chr14	57209959	A	T	ENST00000621441	ENSG00000070367	EXOC5	TRUE	TRUE
chr14	57209964	G	A	ENST00000621441	ENSG00000070367	EXOC5	TRUE	TRUE
chr14	57209969	A	T	ENST00000621441	ENSG00000070367	EXOC5	TRUE	TRUE
chr14	57209982	C	A	ENST00000621441	ENSG00000070367	EXOC5	TRUE	TRUE
chr14	57209988	C	A	ENST00000621441	ENSG00000070367	EXOC5	TRUE	TRUE
chr14	57209994	T	A	ENST00000621441	ENSG00000070367	EXOC5	TRUE	TRUE
chr14	57210006	T	A	ENST00000621441	ENSG00000070367	EXOC5	TRUE	TRUE
chr14	57210009	T	A	ENST00000621441	ENSG00000070367	EXOC5	TRUE	TRUE
chr14	57210012	G	A	ENST00000621441	ENSG00000070367	EXOC5	TRUE	TRUE
chr14	57210015	C	A	ENST00000621441	ENSG00000070367	EXOC5	TRUE	TRUE
chr14	57210023	A	T	ENST00000621441	ENSG00000070367	EXOC5	TRUE	TRUE
chr14	57210033	T	A	ENST00000621441	ENSG00000070367	EXOC5	TRUE	TRUE
chr14	57210039	G	A	ENST00000621441	ENSG00000070367	EXOC5	TRUE	TRUE
chr14	57210042	C	A	ENST00000621441	ENSG00000070367	EXOC5	TRUE	TRUE
chr14	57210049	A	T	ENST00000621441	ENSG00000070367	EXOC5	TRUE	TRUE
chr14	57210056	A	C	ENST00000621441	ENSG00000070367	EXOC5	TRUE	TRUE
chr14	57210056	A	T	ENST00000621441	ENSG00000070367	EXOC5	TRUE	TRUE
chr14	57210062	C	A	ENST00000621441	ENSG00000070367	EXOC5	TRUE	FALSE
chr14	57210062	C	G	ENST00000621441	ENSG00000070367	EXOC5	TRUE	FALSE
chr14	57210062	C	T	ENST00000621441	ENSG00000070367	EXOC5	TRUE	FALSE
chr14	57210063	T	A	ENST00000621441	ENSG00000070367	EXOC5	TRUE	FALSE
chr14	57210063	T	C	ENST00000621441	ENSG00000070367	EXOC5	TRUE	FALSE
chr14	57210063	T	G	ENST00000621441	ENSG00000070367	EXOC5	TRUE	FALSE
chr14	57217980	G	A	ENST00000621441	ENSG00000070367	EXOC5	FALSE	FALSE
chr14	57217980	G	C	ENST00000621441	ENSG00000070367	EXOC5	TRUE	FALSE
chr14	57217980	G	T	ENST00000621441	ENSG00000070367	EXOC5	TRUE	FALSE
chr14	57217981	C	A	ENST00000621441	ENSG00000070367	EXOC5	TRUE	FALSE
chr14	57217981	C	G	ENST00000621441	ENSG00000070367	EXOC5	TRUE	FALSE
chr14	57217981	C	T	ENST00000621441	ENSG00000070367	EXOC5	TRUE	FALSE
chr14	57218000	A	T	ENST00000621441	ENSG00000070367	EXOC5	TRUE	TRUE
chr14	57218004	T	A	ENST00000621441	ENSG00000070367	EXOC5	TRUE	TRUE
chr14	57218010	C	A	ENST00000621441	ENSG00000070367	EXOC5	TRUE	TRUE
chr14	57218016	G	A	ENST00000621441	ENSG00000070367	EXOC5	TRUE	TRUE
chr14	57218019	C	A	ENST00000621441	ENSG00000070367	EXOC5	TRUE	TRUE
chr14	57218028	C	A	ENST00000621441	ENSG00000070367	EXOC5	TRUE	TRUE
chr14	57218031	T	A	ENST00000621441	ENSG00000070367	EXOC5	TRUE	TRUE
chr14	57218034	T	A	ENST00000621441	ENSG00000070367	EXOC5	TRUE	TRUE
chr14	57218037	T	A	ENST00000621441	ENSG00000070367	EXOC5	TRUE	TRUE
chr14	57218040	G	A	ENST00000621441	ENSG00000070367	EXOC5	TRUE	TRUE
chr14	57218044	G	T	ENST00000621441	ENSG00000070367	EXOC5	TRUE	TRUE
chr14	57218049	C	A	ENST00000621441	ENSG00000070367	EXOC5	TRUE	TRUE
chr14	57218054	A	C	ENST00000621441	ENSG00000070367	EXOC5	TRUE	TRUE
chr14	57218054	A	T	ENST00000621441	ENSG00000070367	EXOC5	TRUE	TRUE
chr14	57218058	T	A	ENST00000621441	ENSG00000070367	EXOC5	TRUE	TRUE
chr14	57218069	C	A	ENST00000621441	ENSG00000070367	EXOC5	TRUE	FALSE
chr14	57218069	C	G	ENST00000621441	ENSG00000070367	EXOC5	TRUE	FALSE
chr14	57218069	C	T	ENST00000621441	ENSG00000070367	EXOC5	TRUE	FALSE
chr14	57218070	T	A	ENST00000621441	ENSG00000070367	EXOC5	TRUE	FALSE
chr14	57218070	T	C	ENST00000621441	ENSG00000070367	EXOC5	TRUE	FALSE
chr14	57218070	T	G	ENST00000621441	ENSG00000070367	EXOC5	TRUE	FALSE
chr14	57219320	A	C	ENST00000621441	ENSG00000070367	EXOC5	TRUE	FALSE
chr14	57219320	A	G	ENST00000621441	ENSG00000070367	EXOC5	TRUE	FALSE
chr14	57219320	A	T	ENST00000621441	ENSG00000070367	EXOC5	TRUE	FALSE
chr14	57219321	C	A	ENST00000621441	ENSG00000070367	EXOC5	TRUE	FALSE
chr14	57219321	C	G	ENST00000621441	ENSG00000070367	EXOC5	TRUE	FALSE
chr14	57219321	C	T	ENST00000621441	ENSG00000070367	EXOC5	TRUE	FALSE
chr14	57219353	G	A	ENST00000621441	ENSG00000070367	EXOC5	TRUE	TRUE
chr14	57219356	T	A	ENST00000621441	ENSG00000070367	EXOC5	TRUE	TRUE
chr14	57219386	G	A	ENST00000621441	ENSG00000070367	EXOC5	TRUE	TRUE
chr14	57219389	G	A	ENST00000621441	ENSG00000070367	EXOC5	TRUE	TRUE
chr14	57219400	A	T	ENST00000621441	ENSG00000070367	EXOC5	TRUE	TRUE
chr14	57219405	A	C	ENST00000621441	ENSG00000070367	EXOC5	TRUE	TRUE
chr14	57219405	A	T	ENST00000621441	ENSG00000070367	EXOC5	TRUE	TRUE
chr14	57219430	G	C	ENST00000621441	ENSG00000070367	EXOC5	TRUE	TRUE
chr14	57219430	G	T	ENST00000621441	ENSG00000070367	EXOC5	TRUE	TRUE
chr14	57219443	C	A	ENST00000621441	ENSG00000070367	EXOC5	TRUE	FALSE
chr14	57219443	C	G	ENST00000621441	ENSG00000070367	EXOC5	TRUE	FALSE
chr14	57219443	C	T	ENST00000621441	ENSG00000070367	EXOC5	TRUE	FALSE
chr14	57219444	T	A	ENST00000621441	ENSG00000070367	EXOC5	TRUE	FALSE
chr14	57219444	T	C	ENST00000621441	ENSG00000070367	EXOC5	TRUE	FALSE
chr14	57219444	T	G	ENST00000621441	ENSG00000070367	EXOC5	TRUE	FALSE
chr14	57222306	A	C	ENST00000621441	ENSG00000070367	EXOC5	TRUE	FALSE
chr14	57222306	A	G	ENST00000621441	ENSG00000070367	EXOC5	FALSE	FALSE
chr14	57222306	A	T	ENST00000621441	ENSG00000070367	EXOC5	TRUE	FALSE
chr14	57222307	C	A	ENST00000621441	ENSG00000070367	EXOC5	TRUE	FALSE
chr14	57222307	C	G	ENST00000621441	ENSG00000070367	EXOC5	TRUE	FALSE
chr14	57222307	C	T	ENST00000621441	ENSG00000070367	EXOC5	TRUE	FALSE
chr14	57222308	C	A	ENST00000621441	ENSG00000070367	EXOC5
chr14	57222317	C	A	ENST00000621441	ENSG00000070367	EXOC5	TRUE	TRUE
chr14	57222323	C	A	ENST00000621441	ENSG00000070367	EXOC5	TRUE	TRUE
chr14	57222325	A	T	ENST00000621441	ENSG00000070367	EXOC5	TRUE	TRUE
chr14	57222330	A	C	ENST00000621441	ENSG00000070367	EXOC5	TRUE	TRUE
chr14	57222330	A	T	ENST00000621441	ENSG00000070367	EXOC5	TRUE	TRUE
chr14	57222344	C	A	ENST00000621441	ENSG00000070367	EXOC5	TRUE	TRUE
chr14	57222348	A	T	ENST00000621441	ENSG00000070367	EXOC5	TRUE	TRUE
chr14	57222352	A	C	ENST00000621441	ENSG00000070367	EXOC5	TRUE	TRUE
chr14	57222352	A	T	ENST00000621441	ENSG00000070367	EXOC5	TRUE	TRUE
chr14	57222359	C	A	ENST00000621441	ENSG00000070367	EXOC5	TRUE	TRUE
chr14	57222380	T	A	ENST00000621441	ENSG00000070367	EXOC5	TRUE	TRUE
chr14	57222397	A	C	ENST00000621441	ENSG00000070367	EXOC5	TRUE	TRUE
chr14	57222397	A	T	ENST00000621441	ENSG00000070367	EXOC5	TRUE	TRUE
chr14	57222417	C	A	ENST00000621441	ENSG00000070367	EXOC5	TRUE	FALSE
chr14	57222417	C	G	ENST00000621441	ENSG00000070367	EXOC5	TRUE	FALSE
chr14	57222417	C	T	ENST00000621441	ENSG00000070367	EXOC5	TRUE	FALSE
chr14	57222418	T	A	ENST00000621441	ENSG00000070367	EXOC5	TRUE	FALSE
chr14	57222418	T	C	ENST00000621441	ENSG00000070367	EXOC5	TRUE	FALSE
chr14	57222418	T	G	ENST00000621441	ENSG00000070367	EXOC5	TRUE	FALSE
chr14	57229732	A	C	ENST00000621441	ENSG00000070367	EXOC5	TRUE	FALSE
chr14	57229732	A	G	ENST00000621441	ENSG00000070367	EXOC5	TRUE	FALSE
chr14	57229732	A	T	ENST00000621441	ENSG00000070367	EXOC5	TRUE	FALSE
chr14	57229733	C	A	ENST00000621441	ENSG00000070367	EXOC5	TRUE	FALSE
chr14	57229733	C	G	ENST00000621441	ENSG00000070367	EXOC5	TRUE	FALSE
chr14	57229733	C	T	ENST00000621441	ENSG00000070367	EXOC5	TRUE	FALSE
chr14	57229740	A	T	ENST00000621441	ENSG00000070367	EXOC5	TRUE	TRUE
chr14	57229745	T	A	ENST00000621441	ENSG00000070367	EXOC5	TRUE	TRUE
chr14	57229748	C	A	ENST00000621441	ENSG00000070367	EXOC5	TRUE	TRUE
chr14	57229757	G	A	ENST00000621441	ENSG00000070367	EXOC5	TRUE	TRUE
chr14	57229760	T	A	ENST00000621441	ENSG00000070367	EXOC5	TRUE	TRUE
chr14	57229766	C	A	ENST00000621441	ENSG00000070367	EXOC5	TRUE	TRUE
chr14	57229769	G	A	ENST00000621441	ENSG00000070367	EXOC5	TRUE	TRUE
chr14	57229771	A	C	ENST00000621441	ENSG00000070367	EXOC5	TRUE	TRUE
chr14	57229771	A	T	ENST00000621441	ENSG00000070367	EXOC5	TRUE	TRUE
chr14	57229790	C	A	ENST00000621441	ENSG00000070367	EXOC5	TRUE	TRUE
chr14	57229793	G	A	ENST00000621441	ENSG00000070367	EXOC5	TRUE	TRUE
chr14	57229808	C	A	ENST00000621441	ENSG00000070367	EXOC5
chr14	57229840	A	C	ENST00000621441	ENSG00000070367	EXOC5
chr14	57229840	A	T	ENST00000621441	ENSG00000070367	EXOC5
chr14	57229853	G	A	ENST00000621441	ENSG00000070367	EXOC5
chr14	57229856	T	A	ENST00000621441	ENSG00000070367	EXOC5
chr14	57229862	T	A	ENST00000621441	ENSG00000070367	EXOC5
chr14	57229865	C	A	ENST00000621441	ENSG00000070367	EXOC5
chr14	57229868	T	A	ENST00000621441	ENSG00000070367	EXOC5
chr14	57229870	A	T	ENST00000621441	ENSG00000070367	EXOC5
chr14	57229877	G	A	ENST00000621441	ENSG00000070367	EXOC5
chr14	57229882	C	A	ENST00000621441	ENSG00000070367	EXOC5	TRUE	FALSE
chr14	57229882	C	G	ENST00000621441	ENSG00000070367	EXOC5	TRUE	FALSE
chr14	57229882	C	T	ENST00000621441	ENSG00000070367	EXOC5	TRUE	FALSE
chr14	57229883	T	A	ENST00000621441	ENSG00000070367	EXOC5	TRUE	FALSE
chr14	57229883	T	C	ENST00000621441	ENSG00000070367	EXOC5	TRUE	FALSE
chr14	57229883	T	G	ENST00000621441	ENSG00000070367	EXOC5	TRUE	FALSE
chr14	57231504	A	C	ENST00000621441	ENSG00000070367	EXOC5	TRUE	FALSE
chr14	57231504	A	G	ENST00000621441	ENSG00000070367	EXOC5	FALSE	FALSE
chr14	57231504	A	T	ENST00000621441	ENSG00000070367	EXOC5	TRUE	FALSE
chr14	57231505	C	A	ENST00000621441	ENSG00000070367	EXOC5	TRUE	FALSE
chr14	57231505	C	G	ENST00000621441	ENSG00000070367	EXOC5	TRUE	TRUE
chr14	57231505	C	T	ENST00000621441	ENSG00000070367	EXOC5	TRUE	FALSE
chr14	57231510	C	A	ENST00000621441	ENSG00000070367	EXOC5	TRUE	TRUE
chr14	57231525	T	A	ENST00000621441	ENSG00000070367	EXOC5	TRUE	TRUE
chr14	57231528	T	A	ENST00000621441	ENSG00000070367	EXOC5	TRUE	TRUE
chr14	57231531	G	A	ENST00000621441	ENSG00000070367	EXOC5	TRUE	TRUE
chr14	57231540	T	A	ENST00000621441	ENSG00000070367	EXOC5	TRUE	TRUE
chr14	57231542	G	T	ENST00000621441	ENSG00000070367	EXOC5	TRUE	TRUE
chr14	57231547	A	C	ENST00000621441	ENSG00000070367	EXOC5	TRUE	TRUE
chr14	57231547	A	T	ENST00000621441	ENSG00000070367	EXOC5	TRUE	TRUE
chr14	57231550	A	C	ENST00000621441	ENSG00000070367	EXOC5	TRUE	TRUE
chr14	57231550	A	T	ENST00000621441	ENSG00000070367	EXOC5	TRUE	TRUE
chr14	57231558	G	A	ENST00000621441	ENSG00000070367	EXOC5	TRUE	TRUE
chr14	57231576	T	A	ENST00000621441	ENSG00000070367	EXOC5	TRUE	TRUE
chr14	57231582	T	A	ENST00000621441	ENSG00000070367	EXOC5	TRUE	TRUE
chr14	57231584	A	T	ENST00000621441	ENSG00000070367	EXOC5	TRUE	TRUE
chr14	57231586	A	C	ENST00000621441	ENSG00000070367	EXOC5	TRUE	TRUE
chr14	57231586	A	T	ENST00000621441	ENSG00000070367	EXOC5	TRUE	TRUE
chr14	57231591	C	A	ENST00000621441	ENSG00000070367	EXOC5	TRUE	TRUE
chr14	57231597	C	A	ENST00000621441	ENSG00000070367	EXOC5	TRUE	TRUE
chr14	57231603	C	A	ENST00000621441	ENSG00000070367	EXOC5	TRUE	TRUE
chr14	57231607	A	C	ENST00000621441	ENSG00000070367	EXOC5	TRUE	TRUE
chr14	57231607	A	T	ENST00000621441	ENSG00000070367	EXOC5	TRUE	TRUE
chr14	57231615	C	A	ENST00000621441	ENSG00000070367	EXOC5	TRUE	TRUE
chr14	57231617	A	T	ENST00000621441	ENSG00000070367	EXOC5	TRUE	TRUE
chr14	57231619	A	C	ENST00000621441	ENSG00000070367	EXOC5	TRUE	TRUE
chr14	57231619	A	T	ENST00000621441	ENSG00000070367	EXOC5	TRUE	TRUE
chr14	57231639	T	A	ENST00000621441	ENSG00000070367	EXOC5	TRUE	TRUE
chr14	57231648	T	A	ENST00000621441	ENSG00000070367	EXOC5	TRUE	TRUE
chr14	57231653	A	T	ENST00000621441	ENSG00000070367	EXOC5	TRUE	TRUE
chr14	57231663	G	A	ENST00000621441	ENSG00000070367	EXOC5	TRUE	TRUE
chr14	57231666	T	A	ENST00000621441	ENSG00000070367	EXOC5	TRUE	TRUE
chr14	57231677	A	C	ENST00000621441	ENSG00000070367	EXOC5	TRUE	TRUE
chr14	57231677	A	T	ENST00000621441	ENSG00000070367	EXOC5	TRUE	TRUE
chr14	57231687	C	A	ENST00000621441	ENSG00000070367	EXOC5	TRUE	TRUE
chr14	57231696	T	A	ENST00000621441	ENSG00000070367	EXOC5	TRUE	TRUE
chr14	57231716	C	A	ENST00000621441	ENSG00000070367	EXOC5	TRUE	FALSE
chr14	57231716	C	G	ENST00000621441	ENSG00000070367	EXOC5	TRUE	FALSE
chr14	57231716	C	T	ENST00000621441	ENSG00000070367	EXOC5	TRUE	FALSE
chr14	57231717	T	A	ENST00000621441	ENSG00000070367	EXOC5	TRUE	FALSE
chr14	57231717	T	C	ENST00000621441	ENSG00000070367	EXOC5	TRUE	FALSE
chr14	57231717	T	G	ENST00000621441	ENSG00000070367	EXOC5	TRUE	FALSE
chr14	57232665	A	C	ENST00000621441	ENSG00000070367	EXOC5	TRUE	TRUE
chr14	57232665	A	G	ENST00000621441	ENSG00000070367	EXOC5	TRUE	FALSE
chr14	57232665	A	T	ENST00000621441	ENSG00000070367	EXOC5	TRUE	TRUE
chr14	57232666	C	A	ENST00000621441	ENSG00000070367	EXOC5	TRUE	TRUE
chr14	57232666	C	G	ENST00000621441	ENSG00000070367	EXOC5	TRUE	TRUE
chr14	57232666	C	T	ENST00000621441	ENSG00000070367	EXOC5	TRUE	TRUE
chr14	57232668	T	A	ENST00000621441	ENSG00000070367	EXOC5
chr14	57232672	A	C	ENST00000621441	ENSG00000070367	EXOC5
chr14	57232672	A	T	ENST00000621441	ENSG00000070367	EXOC5
chr14	57232681	A	C	ENST00000621441	ENSG00000070367	EXOC5
chr14	57232681	A	T	ENST00000621441	ENSG00000070367	EXOC5
chr14	57232692	T	A	ENST00000621441	ENSG00000070367	EXOC5	TRUE	TRUE
chr14	57232696	A	C	ENST00000621441	ENSG00000070367	EXOC5	TRUE	TRUE
chr14	57232696	A	T	ENST00000621441	ENSG00000070367	EXOC5	TRUE	TRUE
chr14	57232701	G	A	ENST00000621441	ENSG00000070367	EXOC5	TRUE	TRUE
chr14	57232704	C	A	ENST00000621441	ENSG00000070367	EXOC5	TRUE	TRUE
chr14	57232716	T	A	ENST00000621441	ENSG00000070367	EXOC5	TRUE	TRUE
chr14	57232720	A	T	ENST00000621441	ENSG00000070367	EXOC5	TRUE	TRUE
chr14	57232725	C	A	ENST00000621441	ENSG00000070367	EXOC5	TRUE	TRUE
chr14	57232728	C	A	ENST00000621441	ENSG00000070367	EXOC5	TRUE	TRUE
chr14	57232730	A	C	ENST00000621441	ENSG00000070367	EXOC5	TRUE	TRUE
chr14	57232730	A	T	ENST00000621441	ENSG00000070367	EXOC5	TRUE	TRUE
chr14	57232734	G	A	ENST00000621441	ENSG00000070367	EXOC5	TRUE	TRUE
chr14	57232737	C	A	ENST00000621441	ENSG00000070367	EXOC5	TRUE	TRUE
chr14	57232740	T	A	ENST00000621441	ENSG00000070367	EXOC5	TRUE	TRUE
chr14	57232750	C	A	ENST00000621441	ENSG00000070367	EXOC5	TRUE	FALSE
chr14	57232750	C	G	ENST00000621441	ENSG00000070367	EXOC5	TRUE	FALSE
chr14	57232750	C	T	ENST00000621441	ENSG00000070367	EXOC5	TRUE	FALSE
chr14	57232751	T	A	ENST00000621441	ENSG00000070367	EXOC5	TRUE	FALSE
chr14	57232751	T	C	ENST00000621441	ENSG00000070367	EXOC5	TRUE	FALSE
chr14	57232751	T	G	ENST00000621441	ENSG00000070367	EXOC5	TRUE	FALSE
chr14	57233741	A	C	ENST00000621441	ENSG00000070367	EXOC5	TRUE	TRUE
chr14	57233741	A	G	ENST00000621441	ENSG00000070367	EXOC5	TRUE	FALSE
chr14	57233741	A	T	ENST00000621441	ENSG00000070367	EXOC5	TRUE	TRUE
chr14	57233742	C	A	ENST00000621441	ENSG00000070367	EXOC5	TRUE	TRUE
chr14	57233742	C	G	ENST00000621441	ENSG00000070367	EXOC5	TRUE	TRUE
chr14	57233742	C	T	ENST00000621441	ENSG00000070367	EXOC5	TRUE	TRUE
chr14	57233745	G	A	ENST00000621441	ENSG00000070367	EXOC5	TRUE	TRUE
chr14	57233751	T	A	ENST00000621441	ENSG00000070367	EXOC5	TRUE	TRUE
chr14	57233757	C	A	ENST00000621441	ENSG00000070367	EXOC5	TRUE	TRUE
chr14	57233769	G	A	ENST00000621441	ENSG00000070367	EXOC5	TRUE	TRUE
chr14	57233778	T	A	ENST00000621441	ENSG00000070367	EXOC5	TRUE	TRUE
chr14	57233793	C	A	ENST00000621441	ENSG00000070367	EXOC5	TRUE	TRUE
chr14	57233814	C	A	ENST00000621441	ENSG00000070367	EXOC5	TRUE	TRUE
chr14	57233820	G	A	ENST00000621441	ENSG00000070367	EXOC5	TRUE	TRUE
chr14	57233823	T	A	ENST00000621441	ENSG00000070367	EXOC5	TRUE	TRUE
chr14	57233832	T	A	ENST00000621441	ENSG00000070367	EXOC5	TRUE	TRUE
chr14	57233835	G	A	ENST00000621441	ENSG00000070367	EXOC5	TRUE	TRUE
chr14	57233836	A	T	ENST00000621441	ENSG00000070367	EXOC5	TRUE	TRUE
chr14	57233847	C	A	ENST00000621441	ENSG00000070367	EXOC5	TRUE	TRUE
chr14	57233856	C	A	ENST00000621441	ENSG00000070367	EXOC5	TRUE	TRUE
chr14	57233871	T	A	ENST00000621441	ENSG00000070367	EXOC5
chr14	57233873	A	T	ENST00000621441	ENSG00000070367	EXOC5	TRUE	TRUE
chr14	57233875	A	C	ENST00000621441	ENSG00000070367	EXOC5	TRUE	TRUE
chr14	57233875	A	T	ENST00000621441	ENSG00000070367	EXOC5	TRUE	TRUE
chr14	57233884	C	A	ENST00000621441	ENSG00000070367	EXOC5	TRUE	TRUE
chr14	57233884	C	G	ENST00000621441	ENSG00000070367	EXOC5	TRUE	TRUE
chr14	57233884	C	T	ENST00000621441	ENSG00000070367	EXOC5	TRUE	TRUE
chr14	57233885	T	A	ENST00000621441	ENSG00000070367	EXOC5	TRUE	TRUE
chr14	57233885	T	C	ENST00000621441	ENSG00000070367	EXOC5	TRUE	TRUE
chr14	57233885	T	G	ENST00000621441	ENSG00000070367	EXOC5	TRUE	TRUE
chr14	57233986	A	C	ENST00000621441	ENSG00000070367	EXOC5	TRUE	FALSE
chr14	57233986	A	G	ENST00000621441	ENSG00000070367	EXOC5	FALSE	FALSE
chr14	57233986	A	T	ENST00000621441	ENSG00000070367	EXOC5	TRUE	FALSE
chr14	57233987	C	A	ENST00000621441	ENSG00000070367	EXOC5	TRUE	FALSE
chr14	57233987	C	G	ENST00000621441	ENSG00000070367	EXOC5	TRUE	FALSE
chr14	57233987	C	T	ENST00000621441	ENSG00000070367	EXOC5	TRUE	FALSE
chr14	57233990	C	A	ENST00000621441	ENSG00000070367	EXOC5	TRUE	TRUE
chr14	57233993	G	A	ENST00000621441	ENSG00000070367	EXOC5	TRUE	TRUE
chr14	57233994	G	T	ENST00000621441	ENSG00000070367	EXOC5	TRUE	TRUE
chr14	57233999	G	A	ENST00000621441	ENSG00000070367	EXOC5	TRUE	TRUE
chr14	57234002	T	A	ENST00000621441	ENSG00000070367	EXOC5	TRUE	TRUE
chr14	57234006	A	C	ENST00000621441	ENSG00000070367	EXOC5	TRUE	TRUE
chr14	57234006	A	T	ENST00000621441	ENSG00000070367	EXOC5	TRUE	TRUE
chr14	57234018	A	T	ENST00000621441	ENSG00000070367	EXOC5	TRUE	TRUE
chr14	57234027	A	C	ENST00000621441	ENSG00000070367	EXOC5	TRUE	TRUE
chr14	57234027	A	T	ENST00000621441	ENSG00000070367	EXOC5	TRUE	TRUE
chr14	57234033	C	A	ENST00000621441	ENSG00000070367	EXOC5	TRUE	FALSE
chr14	57234033	C	G	ENST00000621441	ENSG00000070367	EXOC5	TRUE	FALSE
chr14	57234033	C	T	ENST00000621441	ENSG00000070367	EXOC5	TRUE	FALSE
chr14	57234034	T	A	ENST00000621441	ENSG00000070367	EXOC5	TRUE	FALSE
chr14	57234034	T	C	ENST00000621441	ENSG00000070367	EXOC5	TRUE	FALSE
chr14	57234034	T	G	ENST00000621441	ENSG00000070367	EXOC5	TRUE	FALSE
chr14	57235709	A	C	ENST00000621441	ENSG00000070367	EXOC5	TRUE	FALSE
chr14	57235709	A	G	ENST00000621441	ENSG00000070367	EXOC5	TRUE	FALSE
chr14	57235709	A	T	ENST00000621441	ENSG00000070367	EXOC5	TRUE	FALSE
chr14	57235710	C	A	ENST00000621441	ENSG00000070367	EXOC5	TRUE	FALSE
chr14	57235710	C	G	ENST00000621441	ENSG00000070367	EXOC5	TRUE	FALSE
chr14	57235710	C	T	ENST00000621441	ENSG00000070367	EXOC5	TRUE	FALSE
chr14	57235713	T	A	ENST00000621441	ENSG00000070367	EXOC5	TRUE	TRUE
chr14	57235724	A	C	ENST00000621441	ENSG00000070367	EXOC5	TRUE	TRUE
chr14	57235724	A	T	ENST00000621441	ENSG00000070367	EXOC5	TRUE	TRUE
chr14	57235740	C	A	ENST00000621441	ENSG00000070367	EXOC5	TRUE	TRUE
chr14	57235743	T	A	ENST00000621441	ENSG00000070367	EXOC5	TRUE	TRUE
chr14	57235749	T	A	ENST00000621441	ENSG00000070367	EXOC5	TRUE	TRUE
chr14	57235758	C	A	ENST00000621441	ENSG00000070367	EXOC5	TRUE	TRUE
chr14	57235764	T	A	ENST00000621441	ENSG00000070367	EXOC5	TRUE	TRUE
chr14	57235767	T	A	ENST00000621441	ENSG00000070367	EXOC5	TRUE	TRUE
chr14	57235770	G	A	ENST00000621441	ENSG00000070367	EXOC5	TRUE	TRUE
chr14	57235785	C	A	ENST00000621441	ENSG00000070367	EXOC5	TRUE	TRUE
chr14	57235788	G	A	ENST00000621441	ENSG00000070367	EXOC5	TRUE	TRUE
chr14	57235797	G	A	ENST00000621441	ENSG00000070367	EXOC5	TRUE	TRUE
chr14	57235798	G	T	ENST00000621441	ENSG00000070367	EXOC5	TRUE	TRUE
chr14	57235803	C	A	ENST00000621441	ENSG00000070367	EXOC5	TRUE	TRUE
chr14	57235805	A	C	ENST00000621441	ENSG00000070367	EXOC5	TRUE	TRUE
chr14	57235805	A	T	ENST00000621441	ENSG00000070367	EXOC5	TRUE	TRUE
chr14	57235813	G	C	ENST00000621441	ENSG00000070367	EXOC5	TRUE	TRUE
chr14	57235813	G	T	ENST00000621441	ENSG00000070367	EXOC5	TRUE	TRUE
chr14	57235818	T	A	ENST00000621441	ENSG00000070367	EXOC5	TRUE	TRUE
chr14	57235821	C	A	ENST00000621441	ENSG00000070367	EXOC5	TRUE	FALSE
chr14	57235821	C	G	ENST00000621441	ENSG00000070367	EXOC5	TRUE	FALSE
chr14	57235821	C	T	ENST00000621441	ENSG00000070367	EXOC5	TRUE	FALSE
chr14	57235822	T	A	ENST00000621441	ENSG00000070367	EXOC5	TRUE	FALSE
chr14	57235822	T	C	ENST00000621441	ENSG00000070367	EXOC5	TRUE	FALSE
chr14	57235822	T	G	ENST00000621441	ENSG00000070367	EXOC5	TRUE	FALSE
chr14	57237336	A	C	ENST00000621441	ENSG00000070367	EXOC5	TRUE	FALSE
chr14	57237336	A	G	ENST00000621441	ENSG00000070367	EXOC5	TRUE	FALSE
chr14	57237336	A	T	ENST00000621441	ENSG00000070367	EXOC5	TRUE	FALSE
chr14	57237337	C	A	ENST00000621441	ENSG00000070367	EXOC5	TRUE	FALSE
chr14	57237337	C	G	ENST00000621441	ENSG00000070367	EXOC5	TRUE	FALSE
chr14	57237337	C	T	ENST00000621441	ENSG00000070367	EXOC5	TRUE	FALSE
chr14	57237347	T	A	ENST00000621441	ENSG00000070367	EXOC5	TRUE	TRUE
chr14	57237353	T	A	ENST00000621441	ENSG00000070367	EXOC5	TRUE	TRUE
chr14	57237359	C	A	ENST00000621441	ENSG00000070367	EXOC5	TRUE	TRUE
chr14	57237361	G	C	ENST00000621441	ENSG00000070367	EXOC5	TRUE	TRUE
chr14	57237361	G	T	ENST00000621441	ENSG00000070367	EXOC5	TRUE	TRUE
chr14	57237367	C	A	ENST00000621441	ENSG00000070367	EXOC5	TRUE	FALSE
chr14	57237367	C	G	ENST00000621441	ENSG00000070367	EXOC5	TRUE	FALSE
chr14	57237367	C	T	ENST00000621441	ENSG00000070367	EXOC5	TRUE	FALSE
chr14	57237368	T	A	ENST00000621441	ENSG00000070367	EXOC5	TRUE	FALSE
chr14	57237368	T	C	ENST00000621441	ENSG00000070367	EXOC5	TRUE	FALSE
chr14	57237368	T	G	ENST00000621441	ENSG00000070367	EXOC5	TRUE	FALSE
chr14	57239593	G	A	ENST00000621441	ENSG00000070367	EXOC5	FALSE	FALSE
chr14	57239593	G	C	ENST00000621441	ENSG00000070367	EXOC5	TRUE	FALSE
chr14	57239593	G	T	ENST00000621441	ENSG00000070367	EXOC5	TRUE	FALSE
chr14	57239594	C	A	ENST00000621441	ENSG00000070367	EXOC5	TRUE	FALSE
chr14	57239594	C	G	ENST00000621441	ENSG00000070367	EXOC5	TRUE	FALSE
chr14	57239594	C	T	ENST00000621441	ENSG00000070367	EXOC5	TRUE	FALSE
chr14	57239596	T	A	ENST00000621441	ENSG00000070367	EXOC5	TRUE	TRUE
chr14	57239607	A	C	ENST00000621441	ENSG00000070367	EXOC5	TRUE	TRUE
chr14	57239607	A	T	ENST00000621441	ENSG00000070367	EXOC5	TRUE	TRUE
chr14	57239611	C	A	ENST00000621441	ENSG00000070367	EXOC5	TRUE	TRUE
chr14	57239614	G	A	ENST00000621441	ENSG00000070367	EXOC5	TRUE	TRUE
chr14	57239628	A	T	ENST00000621441	ENSG00000070367	EXOC5	TRUE	TRUE
chr14	57239632	T	A	ENST00000621441	ENSG00000070367	EXOC5	TRUE	TRUE
chr14	57239635	G	A	ENST00000621441	ENSG00000070367	EXOC5	TRUE	TRUE
chr14	57239653	C	A	ENST00000621441	ENSG00000070367	EXOC5	TRUE	TRUE
chr14	57239656	T	A	ENST00000621441	ENSG00000070367	EXOC5	TRUE	TRUE
chr14	57239660	C	A	ENST00000621441	ENSG00000070367	EXOC5	TRUE	FALSE
chr14	57239660	C	G	ENST00000621441	ENSG00000070367	EXOC5	TRUE	FALSE
chr14	57239660	C	T	ENST00000621441	ENSG00000070367	EXOC5	TRUE	FALSE
chr14	57239661	T	A	ENST00000621441	ENSG00000070367	EXOC5	TRUE	FALSE
chr14	57239661	T	C	ENST00000621441	ENSG00000070367	EXOC5	TRUE	FALSE
chr14	57239661	T	G	ENST00000621441	ENSG00000070367	EXOC5	TRUE	FALSE
chr14	57244163	A	C	ENST00000621441	ENSG00000070367	EXOC5	TRUE	FALSE
chr14	57244163	A	G	ENST00000621441	ENSG00000070367	EXOC5	FALSE	FALSE
chr14	57244163	A	T	ENST00000621441	ENSG00000070367	EXOC5	TRUE	FALSE
chr14	57244164	C	A	ENST00000621441	ENSG00000070367	EXOC5	TRUE	FALSE
chr14	57244164	C	G	ENST00000621441	ENSG00000070367	EXOC5	TRUE	FALSE
chr14	57244164	C	T	ENST00000621441	ENSG00000070367	EXOC5	TRUE	FALSE
chr14	57244167	T	A	ENST00000621441	ENSG00000070367	EXOC5	TRUE	TRUE
chr14	57244170	C	A	ENST00000621441	ENSG00000070367	EXOC5	TRUE	TRUE
chr14	57244194	T	A	ENST00000621441	ENSG00000070367	EXOC5	TRUE	TRUE
chr14	57244196	A	T	ENST00000621441	ENSG00000070367	EXOC5	TRUE	TRUE
chr14	57244200	C	A	ENST00000621441	ENSG00000070367	EXOC5	TRUE	TRUE
chr14	57244203	C	A	ENST00000621441	ENSG00000070367	EXOC5	TRUE	TRUE
chr14	57244215	C	A	ENST00000621441	ENSG00000070367	EXOC5	TRUE	TRUE
chr14	57244222	G	C	ENST00000621441	ENSG00000070367	EXOC5	TRUE	TRUE
chr14	57244222	G	T	ENST00000621441	ENSG00000070367	EXOC5	TRUE	TRUE
chr14	57244227	T	A	ENST00000621441	ENSG00000070367	EXOC5	TRUE	TRUE
chr14	57244232	A	T	ENST00000621441	ENSG00000070367	EXOC5	TRUE	TRUE
chr14	57244236	T	A	ENST00000621441	ENSG00000070367	EXOC5	TRUE	TRUE
chr14	57244239	G	A	ENST00000621441	ENSG00000070367	EXOC5	TRUE	TRUE
chr14	57244245	C	A	ENST00000621441	ENSG00000070367	EXOC5	TRUE	TRUE
chr14	57244257	G	A	ENST00000621441	ENSG00000070367	EXOC5	TRUE	TRUE
chr14	57244260	T	A	ENST00000621441	ENSG00000070367	EXOC5	TRUE	TRUE
chr14	57244278	C	A	ENST00000621441	ENSG00000070367	EXOC5	TRUE	TRUE
chr14	57244280	A	C	ENST00000621441	ENSG00000070367	EXOC5	TRUE	TRUE
chr14	57244280	A	T	ENST00000621441	ENSG00000070367	EXOC5	TRUE	TRUE
chr14	57244284	G	A	ENST00000621441	ENSG00000070367	EXOC5	TRUE	TRUE
chr14	57244290	C	A	ENST00000621441	ENSG00000070367	EXOC5	TRUE	TRUE
chr14	57244297	A	T	ENST00000621441	ENSG00000070367	EXOC5	TRUE	TRUE
chr14	57244305	T	A	ENST00000621441	ENSG00000070367	EXOC5	TRUE	TRUE
chr14	57244315	A	C	ENST00000621441	ENSG00000070367	EXOC5	TRUE	TRUE
chr14	57244315	A	T	ENST00000621441	ENSG00000070367	EXOC5	TRUE	TRUE
chr14	57244329	C	A	ENST00000621441	ENSG00000070367	EXOC5	TRUE	TRUE
chr14	57244338	C	A	ENST00000621441	ENSG00000070367	EXOC5	TRUE	TRUE
chr14	57244341	G	A	ENST00000621441	ENSG00000070367	EXOC5	TRUE	TRUE
chr14	57244350	G	A	ENST00000621441	ENSG00000070367	EXOC5	TRUE	TRUE
chr14	57244360	C	A	ENST00000621441	ENSG00000070367	EXOC5	TRUE	TRUE
chr14	57244360	C	G	ENST00000621441	ENSG00000070367	EXOC5	TRUE	FALSE
chr14	57244360	C	T	ENST00000621441	ENSG00000070367	EXOC5	TRUE	FALSE
chr14	57244361	T	A	ENST00000621441	ENSG00000070367	EXOC5	TRUE	TRUE
chr14	57244361	T	C	ENST00000621441	ENSG00000070367	EXOC5	TRUE	TRUE
chr14	57244361	T	G	ENST00000621441	ENSG00000070367	EXOC5	TRUE	TRUE
chr14	57246709	A	C	ENST00000621441	ENSG00000070367	EXOC5	TRUE	TRUE
chr14	57246709	A	G	ENST00000621441	ENSG00000070367	EXOC5	TRUE	FALSE
chr14	57246709	A	T	ENST00000621441	ENSG00000070367	EXOC5	TRUE	TRUE
chr14	57246710	C	A	ENST00000621441	ENSG00000070367	EXOC5	TRUE	TRUE
chr14	57246710	C	G	ENST00000621441	ENSG00000070367	EXOC5	TRUE	TRUE
chr14	57246710	C	T	ENST00000621441	ENSG00000070367	EXOC5	TRUE	TRUE
chr14	57246713	G	A	ENST00000621441	ENSG00000070367	EXOC5	TRUE	TRUE
chr14	57246722	T	A	ENST00000621441	ENSG00000070367	EXOC5	TRUE	TRUE
chr14	57246725	G	A	ENST00000621441	ENSG00000070367	EXOC5	TRUE	TRUE
chr14	57246731	C	A	ENST00000621441	ENSG00000070367	EXOC5	TRUE	TRUE
chr14	57246734	G	A	ENST00000621441	ENSG00000070367	EXOC5	TRUE	TRUE
chr14	57246740	T	A	ENST00000621441	ENSG00000070367	EXOC5	TRUE	TRUE
chr14	57246743	T	A	ENST00000621441	ENSG00000070367	EXOC5	TRUE	TRUE
chr14	57246752	C	A	ENST00000621441	ENSG00000070367	EXOC5	TRUE	TRUE
chr14	57246755	T	A	ENST00000621441	ENSG00000070367	EXOC5	TRUE	TRUE
chr14	57246761	C	A	ENST00000621441	ENSG00000070367	EXOC5	TRUE	TRUE
chr14	57246764	T	A	ENST00000621441	ENSG00000070367	EXOC5	TRUE	TRUE
chr14	57246767	G	A	ENST00000621441	ENSG00000070367	EXOC5	TRUE	TRUE
chr14	57246768	A	T	ENST00000621441	ENSG00000070367	EXOC5	TRUE	TRUE
chr14	57246773	G	A	ENST00000621441	ENSG00000070367	EXOC5	TRUE	TRUE
chr14	57246776	G	A	ENST00000621441	ENSG00000070367	EXOC5	TRUE	TRUE
chr14	57246779	C	A	ENST00000621441	ENSG00000070367	EXOC5	TRUE	TRUE
chr14	57246785	T	A	ENST00000621441	ENSG00000070367	EXOC5	TRUE	TRUE
chr14	57246788	C	A	ENST00000621441	ENSG00000070367	EXOC5	TRUE	TRUE
chr14	57246794	T	A	ENST00000621441	ENSG00000070367	EXOC5	TRUE	TRUE
chr14	57246800	G	A	ENST00000621441	ENSG00000070367	EXOC5	TRUE	TRUE
chr14	57246809	C	A	ENST00000621441	ENSG00000070367	EXOC5	TRUE	TRUE
chr14	57246821	G	A	ENST00000621441	ENSG00000070367	EXOC5	TRUE	TRUE
chr14	57246827	C	A	ENST00000621441	ENSG00000070367	EXOC5	TRUE	TRUE
chr14	57246830	G	A	ENST00000621441	ENSG00000070367	EXOC5	TRUE	TRUE
chr14	57246848	C	A	ENST00000621441	ENSG00000070367	EXOC5	TRUE	TRUE
chr14	57246851	C	A	ENST00000621441	ENSG00000070367	EXOC5	TRUE	TRUE
chr14	57246853	A	C	ENST00000621441	ENSG00000070367	EXOC5	TRUE	TRUE
chr14	57246853	A	T	ENST00000621441	ENSG00000070367	EXOC5	TRUE	TRUE
chr14	57246856	A	C	ENST00000621441	ENSG00000070367	EXOC5	TRUE	TRUE
chr14	57246856	A	T	ENST00000621441	ENSG00000070367	EXOC5	TRUE	TRUE
chr14	57246859	C	A	ENST00000621441	ENSG00000070367	EXOC5	TRUE	FALSE
chr14	57246859	C	G	ENST00000621441	ENSG00000070367	EXOC5	TRUE	FALSE
chr14	57246859	C	T	ENST00000621441	ENSG00000070367	EXOC5	TRUE	FALSE
chr14	57246860	T	A	ENST00000621441	ENSG00000070367	EXOC5	TRUE	FALSE
chr14	57246860	T	C	ENST00000621441	ENSG00000070367	EXOC5	TRUE	FALSE
chr14	57246860	T	G	ENST00000621441	ENSG00000070367	EXOC5	TRUE	FALSE
chr14	57247616	A	C	ENST00000621441	ENSG00000070367	EXOC5	TRUE	FALSE
chr14	57247616	A	G	ENST00000621441	ENSG00000070367	EXOC5	TRUE	FALSE
chr14	57247616	A	T	ENST00000621441	ENSG00000070367	EXOC5	TRUE	FALSE
chr14	57247617	C	A	ENST00000621441	ENSG00000070367	EXOC5	TRUE	FALSE
chr14	57247617	C	G	ENST00000621441	ENSG00000070367	EXOC5	TRUE	FALSE
chr14	57247617	C	T	ENST00000621441	ENSG00000070367	EXOC5	TRUE	FALSE
chr14	57247619	T	A	ENST00000621441	ENSG00000070367	EXOC5	TRUE	TRUE
chr14	57247622	T	A	ENST00000621441	ENSG00000070367	EXOC5	TRUE	TRUE
chr14	57247637	C	A	ENST00000621441	ENSG00000070367	EXOC5	TRUE	TRUE
chr14	57247643	C	A	ENST00000621441	ENSG00000070367	EXOC5	TRUE	TRUE
chr14	57247649	T	A	ENST00000621441	ENSG00000070367	EXOC5	TRUE	TRUE
chr14	57247658	C	A	ENST00000621441	ENSG00000070367	EXOC5	TRUE	TRUE
chr14	57247661	C	A	ENST00000621441	ENSG00000070367	EXOC5	TRUE	TRUE
chr14	57247670	T	A	ENST00000621441	ENSG00000070367	EXOC5	TRUE	FALSE
chr14	57247671	C	T	ENST00000621441	ENSG00000070367	EXOC5	TRUE	FALSE
chr14	57247672	C	T	ENST00000621441	ENSG00000070367	EXOC5	TRUE	FALSE
chr14	57247685	C	A	ENST00000621441	ENSG00000070367	EXOC5	TRUE	FALSE
chr14	57247689	A	C	ENST00000621441	ENSG00000070367	EXOC5	FALSE	FALSE
chr14	57247689	A	T	ENST00000621441	ENSG00000070367	EXOC5	FALSE	FALSE
chr14	57247694	C	A	ENST00000621441	ENSG00000070367	EXOC5	FALSE	FALSE
chr14	57247712	C	A	ENST00000621441	ENSG00000070367	EXOC5	FALSE	FALSE
chr14	57247713	C	A	ENST00000621441	ENSG00000070367	EXOC5	TRUE	FALSE
chr14	57247713	C	G	ENST00000621441	ENSG00000070367	EXOC5	TRUE	FALSE
chr14	57247713	C	T	ENST00000621441	ENSG00000070367	EXOC5	TRUE	FALSE
chr14	57247714	T	A	ENST00000621441	ENSG00000070367	EXOC5	TRUE	FALSE
chr14	57247714	T	C	ENST00000621441	ENSG00000070367	EXOC5	TRUE	FALSE
chr14	57247714	T	G	ENST00000621441	ENSG00000070367	EXOC5	TRUE	FALSE
chr14	57268620	A	C	ENST00000621441	ENSG00000070367	EXOC5	TRUE	FALSE
chr14	57268620	A	G	ENST00000621441	ENSG00000070367	EXOC5	TRUE	FALSE
chr14	57268620	A	T	ENST00000621441	ENSG00000070367	EXOC5	TRUE	FALSE
chr14	57268621	C	A	ENST00000621441	ENSG00000070367	EXOC5	TRUE	FALSE
chr14	57268621	C	G	ENST00000621441	ENSG00000070367	EXOC5	TRUE	FALSE
chr14	57268621	C	T	ENST00000621441	ENSG00000070367	EXOC5	TRUE	FALSE
chr14	57268624	C	A	ENST00000621441	ENSG00000070367	EXOC5	FALSE	FALSE
chr14	57268633	C	A	ENST00000621441	ENSG00000070367	EXOC5	FALSE	FALSE
chr14	57269321	C	T	ENST00000261558	ENSG00000053770	AP5M1	FALSE	FALSE
chr14	57269334	G	A	ENST00000261558	ENSG00000053770	AP5M1	FALSE	FALSE
chr14	57269335	G	A	ENST00000261558	ENSG00000053770	AP5M1	FALSE	FALSE
chr14	57269348	G	T	ENST00000261558	ENSG00000053770	AP5M1	FALSE	FALSE
chr14	57269354	G	T	ENST00000261558	ENSG00000053770	AP5M1	FALSE	FALSE
chr14	57269368	T	A	ENST00000261558	ENSG00000053770	AP5M1	TRUE	FALSE
chr14	57269378	A	T	ENST00000261558	ENSG00000053770	AP5M1		FALSE
chr14	57269387	A	T	ENST00000261558	ENSG00000053770	AP5M1	TRUE	TRUE
chr14	57269389	G	A	ENST00000261558	ENSG00000053770	AP5M1	FALSE	FALSE
chr14	57269389	G	C	ENST00000261558	ENSG00000053770	AP5M1	FALSE	FALSE
chr14	57269389	G	T	ENST00000261558	ENSG00000053770	AP5M1	FALSE	FALSE
chr14	57269390	T	A	ENST00000261558	ENSG00000053770	AP5M1	FALSE	FALSE
chr14	57269390	T	C	ENST00000261558	ENSG00000053770	AP5M1	FALSE	FALSE
chr14	57269390	T	G	ENST00000261558	ENSG00000053770	AP5M1	FALSE	FALSE
chr14	57274242	A	C	ENST00000261558	ENSG00000053770	AP5M1	TRUE	FALSE
chr14	57274242	A	G	ENST00000261558	ENSG00000053770	AP5M1	TRUE	FALSE
chr14	57274242	A	T	ENST00000261558	ENSG00000053770	AP5M1	TRUE	FALSE
chr14	57274243	G	A	ENST00000261558	ENSG00000053770	AP5M1	TRUE	FALSE
chr14	57274243	G	C	ENST00000261558	ENSG00000053770	AP5M1	TRUE	FALSE
chr14	57274243	G	T	ENST00000261558	ENSG00000053770	AP5M1	TRUE	FALSE
chr14	57274250	T	A	ENST00000261558	ENSG00000053770	AP5M1	TRUE	TRUE
chr14	57274250	T	G	ENST00000261558	ENSG00000053770	AP5M1	TRUE	TRUE
chr14	57274260	G	T	ENST00000261558	ENSG00000053770	AP5M1	TRUE	TRUE
chr14	57274263	A	T	ENST00000261558	ENSG00000053770	AP5M1	TRUE	TRUE
chr14	57274266	C	T	ENST00000261558	ENSG00000053770	AP5M1	TRUE	TRUE
chr14	57274272	A	T	ENST00000261558	ENSG00000053770	AP5M1	TRUE	TRUE
chr14	57274284	G	T	ENST00000261558	ENSG00000053770	AP5M1	TRUE	TRUE
chr14	57274295	T	A	ENST00000261558	ENSG00000053770	AP5M1	TRUE	TRUE
chr14	57274295	T	G	ENST00000261558	ENSG00000053770	AP5M1	TRUE	TRUE
chr14	57274308	G	T	ENST00000261558	ENSG00000053770	AP5M1	TRUE	TRUE
chr14	57274326	A	T	ENST00000261558	ENSG00000053770	AP5M1	TRUE	TRUE
chr14	57274341	G	T	ENST00000261558	ENSG00000053770	AP5M1	TRUE	TRUE
chr14	57274347	A	T	ENST00000261558	ENSG00000053770	AP5M1	TRUE	TRUE
chr14	57274351	T	A	ENST00000261558	ENSG00000053770	AP5M1	TRUE	TRUE
chr14	57274351	T	G	ENST00000261558	ENSG00000053770	AP5M1	TRUE	TRUE
chr14	57274354	T	A	ENST00000261558	ENSG00000053770	AP5M1	TRUE	TRUE
chr14	57274365	A	T	ENST00000261558	ENSG00000053770	AP5M1	TRUE	TRUE
chr14	57274377	G	T	ENST00000261558	ENSG00000053770	AP5M1	TRUE	TRUE
chr14	57274394	T	A	ENST00000261558	ENSG00000053770	AP5M1	TRUE	TRUE
chr14	57274396	C	A	ENST00000261558	ENSG00000053770	AP5M1	TRUE	TRUE
chr14	57274396	C	G	ENST00000261558	ENSG00000053770	AP5M1	TRUE	TRUE
chr14	57274407	A	T	ENST00000261558	ENSG00000053770	AP5M1	TRUE	TRUE
chr14	57274421	T	A	ENST00000261558	ENSG00000053770	AP5M1	TRUE	TRUE
chr14	57274421	T	G	ENST00000261558	ENSG00000053770	AP5M1	TRUE	TRUE
chr14	57274422	G	T	ENST00000261558	ENSG00000053770	AP5M1	TRUE	TRUE
chr14	57274434	G	T	ENST00000261558	ENSG00000053770	AP5M1	TRUE	TRUE
chr14	57274440	G	T	ENST00000261558	ENSG00000053770	AP5M1	TRUE	TRUE
chr14	57274443	G	T	ENST00000261558	ENSG00000053770	AP5M1	TRUE	TRUE
chr14	57274450	G	A	ENST00000261558	ENSG00000053770	AP5M1	TRUE	TRUE
chr14	57274451	G	A	ENST00000261558	ENSG00000053770	AP5M1	TRUE	TRUE
chr14	57274470	A	T	ENST00000261558	ENSG00000053770	AP5M1	TRUE	TRUE
chr14	57274487	T	A	ENST00000261558	ENSG00000053770	AP5M1	TRUE	TRUE
chr14	57274487	T	G	ENST00000261558	ENSG00000053770	AP5M1	TRUE	TRUE
chr14	57274493	T	A	ENST00000261558	ENSG00000053770	AP5M1	TRUE	TRUE
chr14	57274506	G	T	ENST00000261558	ENSG00000053770	AP5M1	TRUE	TRUE
chr14	57274509	C	T	ENST00000261558	ENSG00000053770	AP5M1	TRUE	TRUE
chr14	57274548	G	T	ENST00000261558	ENSG00000053770	AP5M1	TRUE	TRUE
chr14	57274555	C	A	ENST00000261558	ENSG00000053770	AP5M1	TRUE	TRUE
chr14	57274555	C	G	ENST00000261558	ENSG00000053770	AP5M1	TRUE	TRUE
chr14	57274557	C	T	ENST00000261558	ENSG00000053770	AP5M1	TRUE	TRUE
chr14	57274566	G	T	ENST00000261558	ENSG00000053770	AP5M1	TRUE	TRUE
chr14	57274584	C	T	ENST00000261558	ENSG00000053770	AP5M1	TRUE	TRUE
chr14	57274598	T	A	ENST00000261558	ENSG00000053770	AP5M1	TRUE	TRUE
chr14	57274598	T	G	ENST00000261558	ENSG00000053770	AP5M1	TRUE	TRUE
chr14	57274600	C	A	ENST00000261558	ENSG00000053770	AP5M1	TRUE	TRUE
chr14	57274600	C	G	ENST00000261558	ENSG00000053770	AP5M1	TRUE	TRUE
chr14	57274605	C	T	ENST00000261558	ENSG00000053770	AP5M1	TRUE	TRUE
chr14	57274608	A	T	ENST00000261558	ENSG00000053770	AP5M1	TRUE	TRUE
chr14	57274620	G	T	ENST00000261558	ENSG00000053770	AP5M1	TRUE	TRUE
chr14	57274632	A	T	ENST00000261558	ENSG00000053770	AP5M1	TRUE	TRUE
chr14	57274636	T	A	ENST00000261558	ENSG00000053770	AP5M1	TRUE	TRUE
chr14	57274641	C	T	ENST00000261558	ENSG00000053770	AP5M1	TRUE	TRUE
chr14	57274645	T	A	ENST00000261558	ENSG00000053770	AP5M1	TRUE	TRUE
chr14	57274654	T	A	ENST00000261558	ENSG00000053770	AP5M1	TRUE	TRUE
chr14	57274662	C	T	ENST00000261558	ENSG00000053770	AP5M1	TRUE	TRUE
chr14	57274670	T	A	ENST00000261558	ENSG00000053770	AP5M1	TRUE	TRUE
chr14	57274684	T	A	ENST00000261558	ENSG00000053770	AP5M1	TRUE	TRUE
chr14	57274684	T	G	ENST00000261558	ENSG00000053770	AP5M1	TRUE	TRUE
chr14	57274687	T	A	ENST00000261558	ENSG00000053770	AP5M1	TRUE	TRUE
chr14	57274687	T	G	ENST00000261558	ENSG00000053770	AP5M1	TRUE	TRUE
chr14	57274699	T	A	ENST00000261558	ENSG00000053770	AP5M1	TRUE	TRUE
chr14	57274699	T	G	ENST00000261558	ENSG00000053770	AP5M1	TRUE	TRUE
chr14	57274701	C	T	ENST00000261558	ENSG00000053770	AP5M1	TRUE	TRUE
chr14	57274708	C	A	ENST00000261558	ENSG00000053770	AP5M1	TRUE	TRUE
chr14	57274708	C	G	ENST00000261558	ENSG00000053770	AP5M1	TRUE	TRUE
chr14	57274711	T	A	ENST00000261558	ENSG00000053770	AP5M1	TRUE	TRUE
chr14	57274711	T	G	ENST00000261558	ENSG00000053770	AP5M1	TRUE	TRUE
chr14	57274740	C	T	ENST00000261558	ENSG00000053770	AP5M1	TRUE	TRUE
chr14	57274746	C	T	ENST00000261558	ENSG00000053770	AP5M1	TRUE	TRUE
chr14	57274749	A	T	ENST00000261558	ENSG00000053770	AP5M1	TRUE	TRUE
chr14	57274752	C	T	ENST00000261558	ENSG00000053770	AP5M1	TRUE	TRUE
chr14	57274762	G	A	ENST00000261558	ENSG00000053770	AP5M1	TRUE	TRUE
chr14	57274763	G	A	ENST00000261558	ENSG00000053770	AP5M1	TRUE	TRUE
chr14	57274764	A	T	ENST00000261558	ENSG00000053770	AP5M1	TRUE	TRUE
chr14	57274778	C	A	ENST00000261558	ENSG00000053770	AP5M1	TRUE	TRUE
chr14	57274778	C	G	ENST00000261558	ENSG00000053770	AP5M1	TRUE	TRUE
chr14	57274779	A	T	ENST00000261558	ENSG00000053770	AP5M1	TRUE	TRUE
chr14	57274782	G	T	ENST00000261558	ENSG00000053770	AP5M1	TRUE	TRUE
chr14	57274785	A	T	ENST00000261558	ENSG00000053770	AP5M1	TRUE	TRUE
chr14	57274791	C	T	ENST00000261558	ENSG00000053770	AP5M1	TRUE	TRUE
chr14	57274812	G	T	ENST00000261558	ENSG00000053770	AP5M1	TRUE	TRUE
chr14	57274815	A	T	ENST00000261558	ENSG00000053770	AP5M1	TRUE	TRUE
chr14	57274821	A	T	ENST00000261558	ENSG00000053770	AP5M1	TRUE	TRUE
chr14	57274830	C	T	ENST00000261558	ENSG00000053770	AP5M1	TRUE	TRUE
chr14	57274835	T	A	ENST00000261558	ENSG00000053770	AP5M1	TRUE	TRUE
chr14	57274835	T	G	ENST00000261558	ENSG00000053770	AP5M1	TRUE	TRUE
chr14	57274839	A	T	ENST00000261558	ENSG00000053770	AP5M1	TRUE	TRUE
chr14	57274842	C	T	ENST00000261558	ENSG00000053770	AP5M1	TRUE	TRUE
chr14	57274861	G	A	ENST00000261558	ENSG00000053770	AP5M1	TRUE	TRUE
chr14	57274862	G	A	ENST00000261558	ENSG00000053770	AP5M1	TRUE	TRUE
chr14	57274863	C	T	ENST00000261558	ENSG00000053770	AP5M1	TRUE	TRUE
chr14	57274872	G	T	ENST00000261558	ENSG00000053770	AP5M1	TRUE	TRUE
chr14	57274886	C	A	ENST00000261558	ENSG00000053770	AP5M1	TRUE	TRUE
chr14	57274887	A	T	ENST00000261558	ENSG00000053770	AP5M1	TRUE	TRUE
chr14	57274890	G	A	ENST00000261558	ENSG00000053770	AP5M1	FALSE	FALSE
chr14	57274890	G	C	ENST00000261558	ENSG00000053770	AP5M1	FALSE	FALSE
chr14	57274890	G	T	ENST00000261558	ENSG00000053770	AP5M1	FALSE	FALSE
chr14	57274891	T	A	ENST00000261558	ENSG00000053770	AP5M1	FALSE	FALSE
chr14	57274891	T	C	ENST00000261558	ENSG00000053770	AP5M1	FALSE	FALSE
chr14	57274891	T	G	ENST00000261558	ENSG00000053770	AP5M1	FALSE	FALSE
chr14	57280193	A	C	ENST00000261558	ENSG00000053770	AP5M1	TRUE	FALSE
chr14	57280193	A	G	ENST00000261558	ENSG00000053770	AP5M1	TRUE	FALSE
chr14	57280193	A	T	ENST00000261558	ENSG00000053770	AP5M1	TRUE	FALSE
chr14	57280194	G	A	ENST00000261558	ENSG00000053770	AP5M1	TRUE	FALSE
chr14	57280194	G	C	ENST00000261558	ENSG00000053770	AP5M1	TRUE	FALSE
chr14	57280194	G	T	ENST00000261558	ENSG00000053770	AP5M1	TRUE	FALSE
chr14	57280197	T	A	ENST00000261558	ENSG00000053770	AP5M1	TRUE	TRUE
chr14	57280202	T	A	ENST00000261558	ENSG00000053770	AP5M1	TRUE	TRUE
chr14	57280204	G	T	ENST00000261558	ENSG00000053770	AP5M1	TRUE	TRUE
chr14	57280207	G	T	ENST00000261558	ENSG00000053770	AP5M1	TRUE	TRUE
chr14	57280235	T	A	ENST00000261558	ENSG00000053770	AP5M1	TRUE	TRUE
chr14	57280252	G	T	ENST00000261558	ENSG00000053770	AP5M1	TRUE	TRUE
chr14	57280264	C	T	ENST00000261558	ENSG00000053770	AP5M1	TRUE	TRUE
chr14	57280287	T	A	ENST00000261558	ENSG00000053770	AP5M1	TRUE	TRUE
chr14	57280365	C	A	ENST00000261558	ENSG00000053770	AP5M1	TRUE	TRUE
chr14	57280365	C	G	ENST00000261558	ENSG00000053770	AP5M1	TRUE	TRUE
chr14	57280366	A	T	ENST00000261558	ENSG00000053770	AP5M1	TRUE	TRUE
chr14	57280388	T	A	ENST00000261558	ENSG00000053770	AP5M1	TRUE	TRUE
chr14	57280388	T	G	ENST00000261558	ENSG00000053770	AP5M1	TRUE	TRUE
chr14	57280390	G	T	ENST00000261558	ENSG00000053770	AP5M1	TRUE	TRUE
chr14	57280394	C	A	ENST00000261558	ENSG00000053770	AP5M1	TRUE	TRUE
chr14	57280394	C	G	ENST00000261558	ENSG00000053770	AP5M1	TRUE	TRUE
chr14	57280403	T	A	ENST00000261558	ENSG00000053770	AP5M1	TRUE	TRUE
chr14	57280403	T	G	ENST00000261558	ENSG00000053770	AP5M1	TRUE	TRUE
chr14	57280407	C	A	ENST00000261558	ENSG00000053770	AP5M1	TRUE	TRUE
chr14	57280413	C	A	ENST00000261558	ENSG00000053770	AP5M1	TRUE	TRUE
chr14	57280413	C	G	ENST00000261558	ENSG00000053770	AP5M1	TRUE	TRUE
chr14	57280420	C	T	ENST00000261558	ENSG00000053770	AP5M1	TRUE	TRUE
chr14	57280423	G	A	ENST00000261558	ENSG00000053770	AP5M1	TRUE	FALSE
chr14	57280423	G	C	ENST00000261558	ENSG00000053770	AP5M1	TRUE	FALSE
chr14	57280423	G	T	ENST00000261558	ENSG00000053770	AP5M1	TRUE	FALSE
chr14	57280424	T	A	ENST00000261558	ENSG00000053770	AP5M1	TRUE	FALSE
chr14	57280424	T	C	ENST00000261558	ENSG00000053770	AP5M1	TRUE	FALSE
chr14	57280424	T	G	ENST00000261558	ENSG00000053770	AP5M1	TRUE	FALSE
chr14	57282087	A	C	ENST00000261558	ENSG00000053770	AP5M1	TRUE	FALSE
chr14	57282087	A	G	ENST00000261558	ENSG00000053770	AP5M1	TRUE	FALSE
chr14	57282087	A	T	ENST00000261558	ENSG00000053770	AP5M1	TRUE	FALSE
chr14	57282088	G	A	ENST00000261558	ENSG00000053770	AP5M1	TRUE	FALSE
chr14	57282088	G	C	ENST00000261558	ENSG00000053770	AP5M1	TRUE	FALSE
chr14	57282088	G	T	ENST00000261558	ENSG00000053770	AP5M1	TRUE	FALSE
chr14	57282108	T	A	ENST00000261558	ENSG00000053770	AP5M1	TRUE	TRUE
chr14	57282118	T	A	ENST00000261558	ENSG00000053770	AP5M1	TRUE	TRUE
chr14	57282118	T	G	ENST00000261558	ENSG00000053770	AP5M1	TRUE	TRUE
chr14	57282119	C	T	ENST00000261558	ENSG00000053770	AP5M1	TRUE	TRUE
chr14	57282125	A	T	ENST00000261558	ENSG00000053770	AP5M1	TRUE	TRUE
chr14	57282128	G	T	ENST00000261558	ENSG00000053770	AP5M1	TRUE	TRUE
chr14	57282131	G	T	ENST00000261558	ENSG00000053770	AP5M1	TRUE	TRUE
chr14	57282134	G	T	ENST00000261558	ENSG00000053770	AP5M1	TRUE	TRUE
chr14	57282140	C	T	ENST00000261558	ENSG00000053770	AP5M1	TRUE	TRUE
chr14	57282146	A	T	ENST00000261558	ENSG00000053770	AP5M1	TRUE	TRUE
chr14	57282162	T	A	ENST00000261558	ENSG00000053770	AP5M1	TRUE	TRUE
chr14	57282162	T	G	ENST00000261558	ENSG00000053770	AP5M1	TRUE	TRUE
chr14	57282164	A	T	ENST00000261558	ENSG00000053770	AP5M1	TRUE	TRUE
chr14	57282173	G	T	ENST00000261558	ENSG00000053770	AP5M1	TRUE	TRUE
chr14	57282182	A	T	ENST00000261558	ENSG00000053770	AP5M1	TRUE	TRUE
chr14	57282194	G	T	ENST00000261558	ENSG00000053770	AP5M1	TRUE	TRUE
chr14	57282202	T	A	ENST00000261558	ENSG00000053770	AP5M1	TRUE	TRUE
chr14	57282203	G	T	ENST00000261558	ENSG00000053770	AP5M1	TRUE	TRUE
chr14	57282223	C	A	ENST00000261558	ENSG00000053770	AP5M1	TRUE	TRUE
chr14	57282223	C	G	ENST00000261558	ENSG00000053770	AP5M1	TRUE	TRUE
chr14	57282227	A	T	ENST00000261558	ENSG00000053770	AP5M1	TRUE	TRUE
chr14	57282229	G	A	ENST00000261558	ENSG00000053770	AP5M1	TRUE	FALSE
chr14	57282229	G	C	ENST00000261558	ENSG00000053770	AP5M1	TRUE	FALSE
chr14	57282229	G	T	ENST00000261558	ENSG00000053770	AP5M1	TRUE	FALSE
chr14	57282230	T	A	ENST00000261558	ENSG00000053770	AP5M1	TRUE	FALSE
chr14	57282230	T	C	ENST00000261558	ENSG00000053770	AP5M1	TRUE	FALSE
chr14	57282230	T	G	ENST00000261558	ENSG00000053770	AP5M1	TRUE	FALSE
chr14	57282932	A	C	ENST00000261558	ENSG00000053770	AP5M1	TRUE	FALSE
chr14	57282932	A	G	ENST00000261558	ENSG00000053770	AP5M1	TRUE	FALSE
chr14	57282932	A	T	ENST00000261558	ENSG00000053770	AP5M1	TRUE	FALSE
chr14	57282933	G	A	ENST00000261558	ENSG00000053770	AP5M1	TRUE	FALSE
chr14	57282933	G	C	ENST00000261558	ENSG00000053770	AP5M1	TRUE	FALSE
chr14	57282933	G	T	ENST00000261558	ENSG00000053770	AP5M1	TRUE	FALSE
chr14	57282951	T	A	ENST00000261558	ENSG00000053770	AP5M1	TRUE	TRUE
chr14	57282953	G	T	ENST00000261558	ENSG00000053770	AP5M1	TRUE	TRUE
chr14	57282958	C	A	ENST00000261558	ENSG00000053770	AP5M1	TRUE	TRUE
chr14	57282958	C	G	ENST00000261558	ENSG00000053770	AP5M1	TRUE	TRUE
chr14	57282959	A	T	ENST00000261558	ENSG00000053770	AP5M1	TRUE	TRUE
chr14	57282974	C	T	ENST00000261558	ENSG00000053770	AP5M1	TRUE	TRUE
chr14	57282980	G	T	ENST00000261558	ENSG00000053770	AP5M1	TRUE	TRUE
chr14	57282989	C	T	ENST00000261558	ENSG00000053770	AP5M1	TRUE	TRUE
chr14	57282992	G	T	ENST00000261558	ENSG00000053770	AP5M1	TRUE	TRUE
chr14	57282995	A	T	ENST00000261558	ENSG00000053770	AP5M1	TRUE	TRUE
chr14	57283002	T	A	ENST00000261558	ENSG00000053770	AP5M1	TRUE	TRUE
chr14	57283002	T	G	ENST00000261558	ENSG00000053770	AP5M1	TRUE	TRUE
chr14	57283005	T	A	ENST00000261558	ENSG00000053770	AP5M1	TRUE	TRUE
chr14	57283011	G	A	ENST00000261558	ENSG00000053770	AP5M1	TRUE	TRUE
chr14	57283012	G	A	ENST00000261558	ENSG00000053770	AP5M1	TRUE	TRUE
chr14	57283020	G	A	ENST00000261558	ENSG00000053770	AP5M1	TRUE	FALSE
chr14	57283020	G	C	ENST00000261558	ENSG00000053770	AP5M1	TRUE	FALSE
chr14	57283020	G	T	ENST00000261558	ENSG00000053770	AP5M1	TRUE	FALSE
chr14	57283021	T	A	ENST00000261558	ENSG00000053770	AP5M1	TRUE	FALSE
chr14	57283021	T	C	ENST00000261558	ENSG00000053770	AP5M1	TRUE	FALSE
chr14	57283021	T	G	ENST00000261558	ENSG00000053770	AP5M1	TRUE	FALSE
chr14	57283110	A	C	ENST00000261558	ENSG00000053770	AP5M1	TRUE	TRUE
chr14	57283110	A	G	ENST00000261558	ENSG00000053770	AP5M1	TRUE	TRUE
chr14	57283110	A	T	ENST00000261558	ENSG00000053770	AP5M1	TRUE	TRUE
chr14	57283111	G	A	ENST00000261558	ENSG00000053770	AP5M1	TRUE	TRUE
chr14	57283111	G	C	ENST00000261558	ENSG00000053770	AP5M1	TRUE	FALSE
chr14	57283111	G	T	ENST00000261558	ENSG00000053770	AP5M1	TRUE	TRUE
chr14	57283114	C	T	ENST00000261558	ENSG00000053770	AP5M1	TRUE	TRUE
chr14	57283117	A	T	ENST00000261558	ENSG00000053770	AP5M1	TRUE	TRUE
chr14	57283126	A	T	ENST00000261558	ENSG00000053770	AP5M1	TRUE	TRUE
chr14	57283130	C	A	ENST00000261558	ENSG00000053770	AP5M1	TRUE	TRUE
chr14	57283130	C	G	ENST00000261558	ENSG00000053770	AP5M1	TRUE	TRUE
chr14	57283135	G	T	ENST00000261558	ENSG00000053770	AP5M1	TRUE	TRUE
chr14	57283150	G	T	ENST00000261558	ENSG00000053770	AP5M1	TRUE	TRUE
chr14	57283165	G	T	ENST00000261558	ENSG00000053770	AP5M1	TRUE	TRUE
chr14	57283171	A	T	ENST00000261558	ENSG00000053770	AP5M1	TRUE	TRUE
chr14	57283180	G	T	ENST00000261558	ENSG00000053770	AP5M1	TRUE	TRUE
chr14	57283183	A	T	ENST00000261558	ENSG00000053770	AP5M1	TRUE	TRUE
chr14	57283186	C	T	ENST00000261558	ENSG00000053770	AP5M1	TRUE	TRUE
chr14	57283206	T	A	ENST00000261558	ENSG00000053770	AP5M1	TRUE	TRUE
chr14	57283210	G	T	ENST00000261558	ENSG00000053770	AP5M1	TRUE	TRUE
chr14	57283213	G	T	ENST00000261558	ENSG00000053770	AP5M1	TRUE	TRUE
chr14	57283224	T	A	ENST00000261558	ENSG00000053770	AP5M1	TRUE	TRUE
chr14	57283224	T	G	ENST00000261558	ENSG00000053770	AP5M1	TRUE	TRUE
chr14	57283226	T	A	ENST00000261558	ENSG00000053770	AP5M1	TRUE	TRUE
chr14	57283226	T	G	ENST00000261558	ENSG00000053770	AP5M1	TRUE	TRUE
chr14	57283228	A	T	ENST00000261558	ENSG00000053770	AP5M1	TRUE	TRUE
chr14	57283231	G	A	ENST00000261558	ENSG00000053770	AP5M1	TRUE	TRUE
chr14	57283231	G	C	ENST00000261558	ENSG00000053770	AP5M1	TRUE	TRUE
chr14	57283231	G	T	ENST00000261558	ENSG00000053770	AP5M1	TRUE	TRUE
chr14	57283232	T	A	ENST00000261558	ENSG00000053770	AP5M1	TRUE	TRUE
chr14	57283232	T	C	ENST00000261558	ENSG00000053770	AP5M1	FALSE	FALSE
chr14	57283232	T	G	ENST00000261558	ENSG00000053770	AP5M1	TRUE	TRUE
chr14	57286221	A	C	ENST00000261558	ENSG00000053770	AP5M1	TRUE	FALSE
chr14	57286221	A	G	ENST00000261558	ENSG00000053770	AP5M1	TRUE	FALSE
chr14	57286221	A	T	ENST00000261558	ENSG00000053770	AP5M1	TRUE	FALSE
chr14	57286222	G	A	ENST00000261558	ENSG00000053770	AP5M1	TRUE	FALSE
chr14	57286222	G	C	ENST00000261558	ENSG00000053770	AP5M1	TRUE	FALSE
chr14	57286222	G	T	ENST00000261558	ENSG00000053770	AP5M1	TRUE	FALSE
chr14	57286239	T	A	ENST00000261558	ENSG00000053770	AP5M1	TRUE	TRUE
chr14	57286239	T	G	ENST00000261558	ENSG00000053770	AP5M1	TRUE	TRUE
chr14	57286246	C	A	ENST00000261558	ENSG00000053770	AP5M1	TRUE	TRUE
chr14	57286246	C	G	ENST00000261558	ENSG00000053770	AP5M1	TRUE	TRUE
chr14	57286256	G	T	ENST00000261558	ENSG00000053770	AP5M1	TRUE	TRUE
chr14	57286261	T	A	ENST00000261558	ENSG00000053770	AP5M1	TRUE	TRUE
chr14	57286264	T	A	ENST00000261558	ENSG00000053770	AP5M1	TRUE	TRUE
chr14	57286264	T	G	ENST00000261558	ENSG00000053770	AP5M1	TRUE	TRUE
chr14	57286271	C	T	ENST00000261558	ENSG00000053770	AP5M1	FALSE	FALSE
chr14	57286278	C	A	ENST00000261558	ENSG00000053770	AP5M1	FALSE	FALSE
chr14	57286278	C	G	ENST00000261558	ENSG00000053770	AP5M1	FALSE	FALSE
chr14	57286283	C	T	ENST00000261558	ENSG00000053770	AP5M1	FALSE	FALSE
chr14	57286296	C	A	ENST00000261558	ENSG00000053770	AP5M1	FALSE	FALSE
chr14	57286296	C	G	ENST00000261558	ENSG00000053770	AP5M1	FALSE	FALSE
chr14	57286298	G	T	ENST00000261558	ENSG00000053770	AP5M1	FALSE	FALSE
chr14	57286301	A	T	ENST00000261558	ENSG00000053770	AP5M1	FALSE	FALSE
chr14	57286307	A	T	ENST00000261558	ENSG00000053770	AP5M1	FALSE	FALSE
chr14	57286320	G	A	ENST00000261558	ENSG00000053770	AP5M1	TRUE	FALSE
chr14	57286320	G	C	ENST00000261558	ENSG00000053770	AP5M1	TRUE	FALSE
chr14	57286320	G	T	ENST00000261558	ENSG00000053770	AP5M1	TRUE	FALSE
chr14	57286321	T	A	ENST00000261558	ENSG00000053770	AP5M1	TRUE	FALSE
chr14	57286321	T	C	ENST00000261558	ENSG00000053770	AP5M1	TRUE	FALSE
chr14	57286321	T	G	ENST00000261558	ENSG00000053770	AP5M1	TRUE	FALSE
chr14	57288800	A	C	ENST00000261558	ENSG00000053770	AP5M1	FALSE	FALSE
chr14	57288800	A	G	ENST00000261558	ENSG00000053770	AP5M1	FALSE	FALSE
chr14	57288800	A	T	ENST00000261558	ENSG00000053770	AP5M1	FALSE	FALSE
chr14	57288801	G	A	ENST00000261558	ENSG00000053770	AP5M1	FALSE	FALSE
chr14	57288801	G	C	ENST00000261558	ENSG00000053770	AP5M1	FALSE	FALSE
chr14	57288801	G	T	ENST00000261558	ENSG00000053770	AP5M1	FALSE	FALSE
chr14	57288807	A	T	ENST00000261558	ENSG00000053770	AP5M1	FALSE	FALSE
chr14	57288827	T	A	ENST00000261558	ENSG00000053770	AP5M1	FALSE	FALSE
chr14	57288827	T	G	ENST00000261558	ENSG00000053770	AP5M1	FALSE	FALSE
chr14	57288830	C	A	ENST00000261558	ENSG00000053770	AP5M1	FALSE	FALSE
chr14	57288830	C	G	ENST00000261558	ENSG00000053770	AP5M1	FALSE	FALSE
chr14	57288835	G	A	ENST00000261558	ENSG00000053770	AP5M1	FALSE	FALSE
chr14	57288836	G	A	ENST00000261558	ENSG00000053770	AP5M1	FALSE	FALSE
chr14	57288843	A	T	ENST00000261558	ENSG00000053770	AP5M1	FALSE	FALSE
chr14	57288866	T	A	ENST00000261558	ENSG00000053770	AP5M1	FALSE	FALSE
chr14	57288866	T	G	ENST00000261558	ENSG00000053770	AP5M1	FALSE	FALSE
chr14	57288867	G	T	ENST00000261558	ENSG00000053770	AP5M1	FALSE	FALSE
chr14	57288871	C	A	ENST00000261558	ENSG00000053770	AP5M1	FALSE	FALSE
chr14	57288871	C	G	ENST00000261558	ENSG00000053770	AP5M1	FALSE	FALSE
chr14	57288874	T	A	ENST00000261558	ENSG00000053770	AP5M1	FALSE	FALSE
chr14	57288874	T	G	ENST00000261558	ENSG00000053770	AP5M1	FALSE	FALSE
chr14	57288877	T	A	ENST00000261558	ENSG00000053770	AP5M1	FALSE	FALSE
chr14	57288877	T	G	ENST00000261558	ENSG00000053770	AP5M1	FALSE	FALSE
chr14	57288880	T	A	ENST00000261558	ENSG00000053770	AP5M1	FALSE	FALSE
chr14	57390706	G	A	ENST00000556492	ENSG00000139977	NAA30	TRUE	FALSE
chr14	57390706	G	C	ENST00000556492	ENSG00000139977	NAA30	TRUE	FALSE
chr14	57390706	G	T	ENST00000556492	ENSG00000139977	NAA30	TRUE	FALSE
chr14	57390707	T	A	ENST00000556492	ENSG00000139977	NAA30	TRUE	FALSE
chr14	57390707	T	C	ENST00000556492	ENSG00000139977	NAA30	TRUE	FALSE
chr14	57390707	T	G	ENST00000556492	ENSG00000139977	NAA30	TRUE	FALSE
chr14	57390955	A	C	ENST00000556492	ENSG00000139977	NAA30	TRUE	FALSE
chr14	57390955	A	G	ENST00000556492	ENSG00000139977	NAA30	TRUE	FALSE
chr14	57390955	A	T	ENST00000556492	ENSG00000139977	NAA30	TRUE	FALSE
chr14	57390956	G	A	ENST00000556492	ENSG00000139977	NAA30	TRUE	FALSE
chr14	57390956	G	C	ENST00000556492	ENSG00000139977	NAA30	TRUE	FALSE
chr14	57390956	G	T	ENST00000556492	ENSG00000139977	NAA30	TRUE	FALSE
chr14	57390964	G	T	ENST00000556492	ENSG00000139977	NAA30	FALSE	FALSE
chr14	57391027	G	T	ENST00000556492	ENSG00000139977	NAA30	TRUE	FALSE
chr14	57391038	T	A	ENST00000556492	ENSG00000139977	NAA30	TRUE	TRUE
chr14	57391068	C	A	ENST00000556492	ENSG00000139977	NAA30	TRUE	TRUE
chr14	57391071	C	A	ENST00000556492	ENSG00000139977	NAA30	TRUE	TRUE
chr14	57391075	G	T	ENST00000556492	ENSG00000139977	NAA30	TRUE	TRUE
chr14	57391081	G	T	ENST00000556492	ENSG00000139977	NAA30	TRUE	TRUE
chr14	57391084	G	T	ENST00000556492	ENSG00000139977	NAA30	TRUE	TRUE
chr14	57391093	G	T	ENST00000556492	ENSG00000139977	NAA30	TRUE	TRUE
chr14	57391096	G	T	ENST00000556492	ENSG00000139977	NAA30	TRUE	TRUE
chr14	57391102	G	T	ENST00000556492	ENSG00000139977	NAA30	TRUE	TRUE
chr14	57391132	G	T	ENST00000556492	ENSG00000139977	NAA30	TRUE	TRUE
chr14	57391135	G	T	ENST00000556492	ENSG00000139977	NAA30	TRUE	TRUE
chr14	57391139	C	A	ENST00000556492	ENSG00000139977	NAA30	TRUE	TRUE
chr14	57391156	A	T	ENST00000556492	ENSG00000139977	NAA30	TRUE	TRUE
chr14	57391170	C	A	ENST00000556492	ENSG00000139977	NAA30	TRUE	TRUE
chr14	57391179	C	A	ENST00000556492	ENSG00000139977	NAA30	TRUE	TRUE
chr14	57391183	C	T	ENST00000556492	ENSG00000139977	NAA30	TRUE	TRUE
chr14	57391192	C	T	ENST00000556492	ENSG00000139977	NAA30	TRUE	TRUE
chr14	57391195	G	T	ENST00000556492	ENSG00000139977	NAA30	TRUE	TRUE
chr14	57391198	C	T	ENST00000556492	ENSG00000139977	NAA30	TRUE	TRUE
chr14	57391201	C	T	ENST00000556492	ENSG00000139977	NAA30	TRUE	TRUE
chr14	57391204	C	T	ENST00000556492	ENSG00000139977	NAA30	TRUE	TRUE
chr14	57391213	G	T	ENST00000556492	ENSG00000139977	NAA30	TRUE	TRUE
chr14	57391217	T	A	ENST00000556492	ENSG00000139977	NAA30	TRUE	TRUE
chr14	57391228	G	T	ENST00000556492	ENSG00000139977	NAA30	TRUE	TRUE
chr14	57391261	A	T	ENST00000556492	ENSG00000139977	NAA30	TRUE	TRUE
chr14	57391267	A	T	ENST00000556492	ENSG00000139977	NAA30	TRUE	TRUE
chr14	57391285	G	T	ENST00000556492	ENSG00000139977	NAA30	TRUE	TRUE
chr14	57391315	G	T	ENST00000556492	ENSG00000139977	NAA30	TRUE	TRUE
chr14	57391324	A	T	ENST00000556492	ENSG00000139977	NAA30	TRUE	TRUE
chr14	57391339	A	T	ENST00000556492	ENSG00000139977	NAA30	TRUE	TRUE
chr14	57391342	G	T	ENST00000556492	ENSG00000139977	NAA30	TRUE	TRUE
chr14	57391358	C	A	ENST00000556492	ENSG00000139977	NAA30	TRUE	TRUE
chr14	57391363	G	T	ENST00000556492	ENSG00000139977	NAA30	TRUE	TRUE
chr14	57391396	A	T	ENST00000556492	ENSG00000139977	NAA30	TRUE	TRUE
chr14	57391420	G	T	ENST00000556492	ENSG00000139977	NAA30	TRUE	TRUE
chr14	57391459	G	T	ENST00000556492	ENSG00000139977	NAA30	TRUE	TRUE
chr14	57391468	G	T	ENST00000556492	ENSG00000139977	NAA30	TRUE	TRUE
chr14	57391477	G	T	ENST00000556492	ENSG00000139977	NAA30	TRUE	TRUE
chr14	57391480	C	T	ENST00000556492	ENSG00000139977	NAA30	TRUE	TRUE
chr14	57391483	G	T	ENST00000556492	ENSG00000139977	NAA30	TRUE	TRUE
chr14	57391486	G	T	ENST00000556492	ENSG00000139977	NAA30	TRUE	TRUE
chr14	57391489	G	T	ENST00000556492	ENSG00000139977	NAA30	TRUE	TRUE
chr14	57391492	G	T	ENST00000556492	ENSG00000139977	NAA30	TRUE	TRUE
chr14	57391495	G	T	ENST00000556492	ENSG00000139977	NAA30	TRUE	TRUE
chr14	57391501	G	T	ENST00000556492	ENSG00000139977	NAA30	TRUE	TRUE
chr14	57391504	C	T	ENST00000556492	ENSG00000139977	NAA30	TRUE	TRUE
chr14	57391523	C	A	ENST00000556492	ENSG00000139977	NAA30	TRUE	TRUE
chr14	57391542	C	A	ENST00000556492	ENSG00000139977	NAA30	TRUE	TRUE
chr14	57391547	T	A	ENST00000556492	ENSG00000139977	NAA30	TRUE	TRUE
chr14	57391547	T	G	ENST00000556492	ENSG00000139977	NAA30	TRUE	TRUE
chr14	57391549	A	T	ENST00000556492	ENSG00000139977	NAA30	TRUE	TRUE
chr14	57391559	C	A	ENST00000556492	ENSG00000139977	NAA30	TRUE	TRUE
chr14	57391567	G	T	ENST00000556492	ENSG00000139977	NAA30	TRUE	TRUE
chr14	57391573	G	T	ENST00000556492	ENSG00000139977	NAA30	TRUE	TRUE
chr14	57391582	G	T	ENST00000556492	ENSG00000139977	NAA30	TRUE	TRUE
chr14	57391597	C	T	ENST00000556492	ENSG00000139977	NAA30	TRUE	TRUE
chr14	57391602	T	A	ENST00000556492	ENSG00000139977	NAA30	TRUE	TRUE
chr14	57391602	T	G	ENST00000556492	ENSG00000139977	NAA30	TRUE	TRUE
chr14	57391606	C	T	ENST00000556492	ENSG00000139977	NAA30	TRUE	TRUE
chr14	57391611	T	A	ENST00000556492	ENSG00000139977	NAA30	TRUE	TRUE
chr14	57391611	T	G	ENST00000556492	ENSG00000139977	NAA30	TRUE	TRUE
chr14	57391612	G	T	ENST00000556492	ENSG00000139977	NAA30	TRUE	TRUE
chr14	57391618	G	T	ENST00000556492	ENSG00000139977	NAA30	TRUE	TRUE
chr14	57391624	C	T	ENST00000556492	ENSG00000139977	NAA30	TRUE	TRUE
chr14	57391642	A	T	ENST00000556492	ENSG00000139977	NAA30	TRUE	TRUE
chr14	57391654	A	T	ENST00000556492	ENSG00000139977	NAA30	TRUE	TRUE
chr14	57391666	G	T	ENST00000556492	ENSG00000139977	NAA30	TRUE	TRUE
chr14	57391674	C	A	ENST00000556492	ENSG00000139977	NAA30	TRUE	TRUE
chr14	57391674	C	G	ENST00000556492	ENSG00000139977	NAA30	TRUE	TRUE
chr14	57391683	T	A	ENST00000556492	ENSG00000139977	NAA30	TRUE	TRUE
chr14	57391683	T	G	ENST00000556492	ENSG00000139977	NAA30	TRUE	TRUE
chr14	57391689	T	A	ENST00000556492	ENSG00000139977	NAA30	TRUE	TRUE
chr14	57391689	T	G	ENST00000556492	ENSG00000139977	NAA30	TRUE	TRUE
chr14	57391690	A	T	ENST00000556492	ENSG00000139977	NAA30	TRUE	TRUE
chr14	57391695	T	A	ENST00000556492	ENSG00000139977	NAA30	TRUE	TRUE
chr14	57391695	T	G	ENST00000556492	ENSG00000139977	NAA30	TRUE	TRUE
chr14	57391709	G	A	ENST00000556492	ENSG00000139977	NAA30	TRUE	TRUE
chr14	57391710	G	A	ENST00000556492	ENSG00000139977	NAA30	TRUE	TRUE
chr14	57391714	C	T	ENST00000556492	ENSG00000139977	NAA30	TRUE	TRUE
chr14	57391722	C	A	ENST00000556492	ENSG00000139977	NAA30	TRUE	TRUE
chr14	57391727	T	A	ENST00000556492	ENSG00000139977	NAA30	TRUE	TRUE
chr14	57391729	G	A	ENST00000556492	ENSG00000139977	NAA30	TRUE	FALSE
chr14	57391729	G	C	ENST00000556492	ENSG00000139977	NAA30	TRUE	FALSE
chr14	57391729	G	T	ENST00000556492	ENSG00000139977	NAA30	TRUE	FALSE
chr14	57391730	T	A	ENST00000556492	ENSG00000139977	NAA30	TRUE	FALSE
chr14	57391730	T	C	ENST00000556492	ENSG00000139977	NAA30	TRUE	FALSE
chr14	57391730	T	G	ENST00000556492	ENSG00000139977	NAA30	TRUE	FALSE
chr14	57396750	A	C	ENST00000556492	ENSG00000139977	NAA30	TRUE	FALSE
chr14	57396750	A	G	ENST00000556492	ENSG00000139977	NAA30	TRUE	FALSE
chr14	57396750	A	T	ENST00000556492	ENSG00000139977	NAA30	TRUE	FALSE
chr14	57396751	G	A	ENST00000556492	ENSG00000139977	NAA30	TRUE	FALSE
chr14	57396751	G	C	ENST00000556492	ENSG00000139977	NAA30	TRUE	FALSE
chr14	57396751	G	T	ENST00000556492	ENSG00000139977	NAA30	TRUE	FALSE
chr14	57396764	G	T	ENST00000556492	ENSG00000139977	NAA30	TRUE	TRUE
chr14	57396767	G	T	ENST00000556492	ENSG00000139977	NAA30	TRUE	TRUE
chr14	57396772	T	A	ENST00000556492	ENSG00000139977	NAA30	TRUE	TRUE
chr14	57396790	C	A	ENST00000556492	ENSG00000139977	NAA30	TRUE	TRUE
chr14	57396791	A	T	ENST00000556492	ENSG00000139977	NAA30	TRUE	TRUE
chr14	57396795	T	A	ENST00000556492	ENSG00000139977	NAA30	TRUE	TRUE
chr14	57396806	A	T	ENST00000556492	ENSG00000139977	NAA30	TRUE	TRUE
chr14	57396809	A	T	ENST00000556492	ENSG00000139977	NAA30	TRUE	TRUE
chr14	57396821	A	T	ENST00000556492	ENSG00000139977	NAA30	TRUE	TRUE
chr14	57396829	T	A	ENST00000556492	ENSG00000139977	NAA30	TRUE	TRUE
chr14	57396829	T	G	ENST00000556492	ENSG00000139977	NAA30	TRUE	TRUE
chr14	57396840	T	A	ENST00000556492	ENSG00000139977	NAA30	TRUE	TRUE
chr14	57396840	T	G	ENST00000556492	ENSG00000139977	NAA30	TRUE	TRUE
chr14	57396854	A	T	ENST00000556492	ENSG00000139977	NAA30	TRUE	TRUE
chr14	57396859	C	A	ENST00000556492	ENSG00000139977	NAA30	TRUE	TRUE
chr14	57396859	C	G	ENST00000556492	ENSG00000139977	NAA30	TRUE	TRUE
chr14	57396863	A	T	ENST00000556492	ENSG00000139977	NAA30	TRUE	TRUE
chr14	57396876	G	A	ENST00000556492	ENSG00000139977	NAA30	TRUE	FALSE
chr14	57396876	G	C	ENST00000556492	ENSG00000139977	NAA30	TRUE	FALSE
chr14	57396876	G	T	ENST00000556492	ENSG00000139977	NAA30	TRUE	FALSE
chr14	57396877	T	A	ENST00000556492	ENSG00000139977	NAA30	TRUE	FALSE
chr14	57396877	T	C	ENST00000556492	ENSG00000139977	NAA30	TRUE	FALSE
chr14	57396877	T	G	ENST00000556492	ENSG00000139977	NAA30	TRUE	FALSE
chr14	57399826	A	C	ENST00000556492	ENSG00000139977	NAA30	TRUE	FALSE
chr14	57399826	A	G	ENST00000556492	ENSG00000139977	NAA30	TRUE	FALSE
chr14	57399826	A	T	ENST00000556492	ENSG00000139977	NAA30	TRUE	FALSE
chr14	57399827	G	A	ENST00000556492	ENSG00000139977	NAA30	TRUE	FALSE
chr14	57399827	G	C	ENST00000556492	ENSG00000139977	NAA30	TRUE	FALSE
chr14	57399827	G	T	ENST00000556492	ENSG00000139977	NAA30	TRUE	FALSE
chr14	57399837	T	A	ENST00000556492	ENSG00000139977	NAA30	FALSE	FALSE
chr14	57399842	A	T	ENST00000556492	ENSG00000139977	NAA30	FALSE	FALSE
chr14	57399845	A	T	ENST00000556492	ENSG00000139977	NAA30	FALSE	FALSE
chr14	57399856	T	A	ENST00000556492	ENSG00000139977	NAA30	FALSE	FALSE
chr14	57399856	T	G	ENST00000556492	ENSG00000139977	NAA30	FALSE	FALSE
chr14	57399866	G	T	ENST00000556492	ENSG00000139977	NAA30	FALSE	FALSE
chr14	57399869	G	T	ENST00000556492	ENSG00000139977	NAA30	FALSE	FALSE
chr14	57399877	T	A	ENST00000556492	ENSG00000139977	NAA30	FALSE	FALSE
chr14	57399881	G	T	ENST00000556492	ENSG00000139977	NAA30	FALSE	FALSE
chr14	57399884	G	A	ENST00000556492	ENSG00000139977	NAA30	TRUE	FALSE
chr14	57399884	G	C	ENST00000556492	ENSG00000139977	NAA30	TRUE	FALSE
chr14	57399884	G	T	ENST00000556492	ENSG00000139977	NAA30	TRUE	FALSE
chr14	57399885	T	A	ENST00000556492	ENSG00000139977	NAA30	TRUE	FALSE
chr14	57399885	T	C	ENST00000556492	ENSG00000139977	NAA30	FALSE	FALSE
chr14	57399885	T	G	ENST00000556492	ENSG00000139977	NAA30	TRUE	FALSE
chr14	57409377	A	C	ENST00000556492	ENSG00000139977	NAA30	TRUE	FALSE
chr14	57409377	A	G	ENST00000556492	ENSG00000139977	NAA30	TRUE	FALSE
chr14	57409377	A	T	ENST00000556492	ENSG00000139977	NAA30	TRUE	FALSE
chr14	57409378	G	A	ENST00000556492	ENSG00000139977	NAA30	TRUE	FALSE
chr14	57409378	G	C	ENST00000556492	ENSG00000139977	NAA30	TRUE	FALSE
chr14	57409378	G	T	ENST00000556492	ENSG00000139977	NAA30	TRUE	FALSE
chr14	57409386	T	A	ENST00000556492	ENSG00000139977	NAA30	FALSE	FALSE
chr14	57409388	G	T	ENST00000556492	ENSG00000139977	NAA30	FALSE	FALSE
chr14	57409394	G	T	ENST00000556492	ENSG00000139977	NAA30	FALSE	FALSE
chr14	57409406	A	T	ENST00000556492	ENSG00000139977	NAA30	FALSE	FALSE
chr14	57409416	T	A	ENST00000556492	ENSG00000139977	NAA30	FALSE	FALSE
chr14	57409418	A	T	ENST00000556492	ENSG00000139977	NAA30	FALSE	FALSE
chr14	57409426	T	A	ENST00000556492	ENSG00000139977	NAA30	FALSE	FALSE
chr14	57409426	T	G	ENST00000556492	ENSG00000139977	NAA30	FALSE	FALSE
chr14	57409427	G	T	ENST00000556492	ENSG00000139977	NAA30	FALSE	FALSE
chr14	57409445	C	T	ENST00000556492	ENSG00000139977	NAA30	FALSE	FALSE
chr14	57409451	A	T	ENST00000556492	ENSG00000139977	NAA30	FALSE	FALSE
chr14	57409463	A	T	ENST00000556492	ENSG00000139977	NAA30	FALSE	FALSE
chr14	57409468	C	A	ENST00000556492	ENSG00000139977	NAA30	FALSE	FALSE
chr14	57409468	C	G	ENST00000556492	ENSG00000139977	NAA30	FALSE	FALSE
chr14	57409471	T	A	ENST00000556492	ENSG00000139977	NAA30	FALSE	FALSE
chr14	57409471	T	G	ENST00000556492	ENSG00000139977	NAA30	FALSE	FALSE
chr14	57409473	T	A	ENST00000556492	ENSG00000139977	NAA30	FALSE	FALSE
chr14	57409473	T	G	ENST00000556492	ENSG00000139977	NAA30	FALSE	FALSE
chr14	57409478	G	T	ENST00000556492	ENSG00000139977	NAA30	FALSE	FALSE
chr14	57409493	C	T	ENST00000556492	ENSG00000139977	NAA30	FALSE	FALSE
chr14	57409499	A	T	ENST00000556492	ENSG00000139977	NAA30	FALSE	FALSE
chr14	57409506	G	A	ENST00000556492	ENSG00000139977	NAA30	FALSE	FALSE
chr14	57409507	G	A	ENST00000556492	ENSG00000139977	NAA30	FALSE	FALSE
chr14	57471360	C	A	ENST00000216445	ENSG00000100557	CCDC198	FALSE	FALSE
chr14	57471363	G	A	ENST00000216445	ENSG00000100557	CCDC198	FALSE	FALSE
chr14	57471375	C	A	ENST00000216445	ENSG00000100557	CCDC198	FALSE	FALSE
chr14	57471393	T	A	ENST00000216445	ENSG00000100557	CCDC198	FALSE	FALSE
chr14	57471396	C	A	ENST00000216445	ENSG00000100557	CCDC198	FALSE	FALSE
chr14	57471420	G	A	ENST00000216445	ENSG00000100557	CCDC198	FALSE	FALSE
chr14	57471426	T	A	ENST00000216445	ENSG00000100557	CCDC198	FALSE	FALSE
chr14	57471429	T	A	ENST00000216445	ENSG00000100557	CCDC198	FALSE	FALSE
chr14	57471432	C	A	ENST00000216445	ENSG00000100557	CCDC198	FALSE	FALSE
chr14	57471438	T	A	ENST00000216445	ENSG00000100557	CCDC198	FALSE	FALSE
chr14	57471444	G	A	ENST00000216445	ENSG00000100557	CCDC198	FALSE	FALSE
chr14	57471447	C	A	ENST00000216445	ENSG00000100557	CCDC198	FALSE	FALSE
chr14	57471452	G	C	ENST00000216445	ENSG00000100557	CCDC198	FALSE	FALSE
chr14	57471452	G	T	ENST00000216445	ENSG00000100557	CCDC198	FALSE	FALSE
chr14	57471472	C	T	ENST00000216445	ENSG00000100557	CCDC198	FALSE	FALSE
chr14	57471473	C	T	ENST00000216445	ENSG00000100557	CCDC198	FALSE	FALSE
chr14	57471483	G	A	ENST00000216445	ENSG00000100557	CCDC198	FALSE	FALSE
chr14	57471486	C	A	ENST00000216445	ENSG00000100557	CCDC198	FALSE	FALSE
chr14	57471489	G	A	ENST00000216445	ENSG00000100557	CCDC198	FALSE	FALSE
chr14	57471495	C	A	ENST00000216445	ENSG00000100557	CCDC198	FALSE	FALSE
chr14	57471498	G	A	ENST00000216445	ENSG00000100557	CCDC198	FALSE	FALSE
chr14	57471501	C	A	ENST00000216445	ENSG00000100557	CCDC198	FALSE	FALSE
chr14	57471508	C	T	ENST00000216445	ENSG00000100557	CCDC198	FALSE	FALSE
chr14	57471509	C	T	ENST00000216445	ENSG00000100557	CCDC198	FALSE	FALSE
chr14	57471516	C	A	ENST00000216445	ENSG00000100557	CCDC198	FALSE	FALSE
chr14	57471522	T	A	ENST00000216445	ENSG00000100557	CCDC198	FALSE	FALSE
chr14	57471531	T	A	ENST00000216445	ENSG00000100557	CCDC198	FALSE	FALSE
chr14	57471532	C	T	ENST00000216445	ENSG00000100557	CCDC198	FALSE	FALSE
chr14	57471533	C	T	ENST00000216445	ENSG00000100557	CCDC198	FALSE	FALSE
chr14	57471538	A	T	ENST00000216445	ENSG00000100557	CCDC198	FALSE	FALSE
chr14	57471541	G	C	ENST00000216445	ENSG00000100557	CCDC198	FALSE	FALSE
chr14	57471541	G	T	ENST00000216445	ENSG00000100557	CCDC198	FALSE	FALSE
chr14	57471558	G	A	ENST00000216445	ENSG00000100557	CCDC198	FALSE	FALSE
chr14	57471564	T	A	ENST00000216445	ENSG00000100557	CCDC198	FALSE	FALSE
chr14	57471566	A	T	ENST00000216445	ENSG00000100557	CCDC198	FALSE	FALSE
chr14	57471573	C	A	ENST00000216445	ENSG00000100557	CCDC198	FALSE	FALSE
chr14	57471582	T	A	ENST00000216445	ENSG00000100557	CCDC198	FALSE	FALSE
chr14	57471584	G	C	ENST00000216445	ENSG00000100557	CCDC198	FALSE	FALSE
chr14	57471584	G	T	ENST00000216445	ENSG00000100557	CCDC198	FALSE	FALSE
chr14	57471591	C	A	ENST00000216445	ENSG00000100557	CCDC198	TRUE	FALSE
chr14	57471591	C	G	ENST00000216445	ENSG00000100557	CCDC198	TRUE	FALSE
chr14	57471591	C	T	ENST00000216445	ENSG00000100557	CCDC198	TRUE	FALSE
chr14	57471592	T	A	ENST00000216445	ENSG00000100557	CCDC198	TRUE	FALSE
chr14	57471592	T	C	ENST00000216445	ENSG00000100557	CCDC198	TRUE	FALSE
chr14	57471592	T	G	ENST00000216445	ENSG00000100557	CCDC198	TRUE	FALSE
chr14	57480593	A	C	ENST00000216445	ENSG00000100557	CCDC198	TRUE	FALSE
chr14	57480593	A	G	ENST00000216445	ENSG00000100557	CCDC198	TRUE	FALSE
chr14	57480593	A	T	ENST00000216445	ENSG00000100557	CCDC198	TRUE	FALSE
chr14	57480594	C	A	ENST00000216445	ENSG00000100557	CCDC198	TRUE	FALSE
chr14	57480594	C	G	ENST00000216445	ENSG00000100557	CCDC198	TRUE	FALSE
chr14	57480594	C	T	ENST00000216445	ENSG00000100557	CCDC198	TRUE	FALSE
chr14	57480595	C	A	ENST00000216445	ENSG00000100557	CCDC198	FALSE	FALSE
chr14	57480604	T	A	ENST00000216445	ENSG00000100557	CCDC198	FALSE	FALSE
chr14	57480609	A	T	ENST00000216445	ENSG00000100557	CCDC198	FALSE	FALSE
chr14	57480616	C	A	ENST00000216445	ENSG00000100557	CCDC198	FALSE	FALSE
chr14	57480624	A	T	ENST00000216445	ENSG00000100557	CCDC198	FALSE	FALSE
chr14	57480667	G	A	ENST00000216445	ENSG00000100557	CCDC198	TRUE	TRUE
chr14	57480676	T	A	ENST00000216445	ENSG00000100557	CCDC198	TRUE	TRUE
chr14	57480679	T	A	ENST00000216445	ENSG00000100557	CCDC198	TRUE	TRUE
chr14	57480685	T	A	ENST00000216445	ENSG00000100557	CCDC198	TRUE	TRUE
chr14	57480703	G	A	ENST00000216445	ENSG00000100557	CCDC198	TRUE	TRUE
chr14	57480706	T	A	ENST00000216445	ENSG00000100557	CCDC198	TRUE	TRUE
chr14	57480715	T	A	ENST00000216445	ENSG00000100557	CCDC198	TRUE	TRUE
chr14	57480721	C	A	ENST00000216445	ENSG00000100557	CCDC198	TRUE	TRUE
chr14	57480724	C	A	ENST00000216445	ENSG00000100557	CCDC198	TRUE	TRUE
chr14	57480736	T	A	ENST00000216445	ENSG00000100557	CCDC198	TRUE	TRUE
chr14	57480739	T	A	ENST00000216445	ENSG00000100557	CCDC198	TRUE	TRUE
chr14	57480741	A	C	ENST00000216445	ENSG00000100557	CCDC198	TRUE	TRUE
chr14	57480741	A	T	ENST00000216445	ENSG00000100557	CCDC198	TRUE	TRUE
chr14	57480745	C	A	ENST00000216445	ENSG00000100557	CCDC198	TRUE	TRUE
chr14	57480751	G	A	ENST00000216445	ENSG00000100557	CCDC198	TRUE	TRUE
chr14	57480755	C	A	ENST00000216445	ENSG00000100557	CCDC198	TRUE	FALSE
chr14	57480755	C	G	ENST00000216445	ENSG00000100557	CCDC198	TRUE	FALSE
chr14	57480755	C	T	ENST00000216445	ENSG00000100557	CCDC198	TRUE	FALSE
chr14	57480756	T	A	ENST00000216445	ENSG00000100557	CCDC198	TRUE	FALSE
chr14	57480756	T	C	ENST00000216445	ENSG00000100557	CCDC198	TRUE	FALSE
chr14	57480756	T	G	ENST00000216445	ENSG00000100557	CCDC198	TRUE	FALSE
chr14	57481557	A	C	ENST00000216445	ENSG00000100557	CCDC198	TRUE	FALSE
chr14	57481557	A	G	ENST00000216445	ENSG00000100557	CCDC198	TRUE	FALSE
chr14	57481557	A	T	ENST00000216445	ENSG00000100557	CCDC198	TRUE	FALSE
chr14	57481558	C	A	ENST00000216445	ENSG00000100557	CCDC198	TRUE	FALSE
chr14	57481558	C	G	ENST00000216445	ENSG00000100557	CCDC198	TRUE	FALSE
chr14	57481558	C	T	ENST00000216445	ENSG00000100557	CCDC198	TRUE	FALSE
chr14	57481561	C	A	ENST00000216445	ENSG00000100557	CCDC198	TRUE	TRUE
chr14	57481564	G	A	ENST00000216445	ENSG00000100557	CCDC198	TRUE	TRUE
chr14	57481567	T	A	ENST00000216445	ENSG00000100557	CCDC198	TRUE	TRUE
chr14	57481570	T	A	ENST00000216445	ENSG00000100557	CCDC198	TRUE	TRUE
chr14	57481582	C	A	ENST00000216445	ENSG00000100557	CCDC198	TRUE	TRUE
chr14	57481591	G	A	ENST00000216445	ENSG00000100557	CCDC198	TRUE	TRUE
chr14	57481597	T	A	ENST00000216445	ENSG00000100557	CCDC198	TRUE	TRUE
chr14	57481602	A	T	ENST00000216445	ENSG00000100557	CCDC198	TRUE	TRUE
chr14	57481604	A	C	ENST00000216445	ENSG00000100557	CCDC198	TRUE	TRUE
chr14	57481604	A	T	ENST00000216445	ENSG00000100557	CCDC198	TRUE	TRUE
chr14	57481609	G	A	ENST00000216445	ENSG00000100557	CCDC198	TRUE	TRUE
chr14	57481612	T	A	ENST00000216445	ENSG00000100557	CCDC198	TRUE	TRUE
chr14	57481618	C	A	ENST00000216445	ENSG00000100557	CCDC198	TRUE	TRUE
chr14	57481625	A	C	ENST00000216445	ENSG00000100557	CCDC198	TRUE	TRUE
chr14	57481625	A	T	ENST00000216445	ENSG00000100557	CCDC198	TRUE	TRUE
chr14	57481639	G	A	ENST00000216445	ENSG00000100557	CCDC198	TRUE	TRUE
chr14	57481645	T	A	ENST00000216445	ENSG00000100557	CCDC198	TRUE	TRUE
chr14	57481648	T	A	ENST00000216445	ENSG00000100557	CCDC198	TRUE	TRUE
chr14	57481651	C	A	ENST00000216445	ENSG00000100557	CCDC198	TRUE	TRUE
chr14	57481660	G	A	ENST00000216445	ENSG00000100557	CCDC198	TRUE	TRUE
chr14	57481661	C	A	ENST00000216445	ENSG00000100557	CCDC198	TRUE	FALSE
chr14	57481661	C	G	ENST00000216445	ENSG00000100557	CCDC198	TRUE	FALSE
chr14	57481661	C	T	ENST00000216445	ENSG00000100557	CCDC198	TRUE	FALSE
chr14	57481662	T	A	ENST00000216445	ENSG00000100557	CCDC198	TRUE	FALSE
chr14	57481662	T	C	ENST00000216445	ENSG00000100557	CCDC198	TRUE	FALSE
chr14	57481662	T	G	ENST00000216445	ENSG00000100557	CCDC198	TRUE	FALSE
chr14	57483063	A	C	ENST00000216445	ENSG00000100557	CCDC198	TRUE	FALSE
chr14	57483063	A	G	ENST00000216445	ENSG00000100557	CCDC198	TRUE	FALSE
chr14	57483063	A	T	ENST00000216445	ENSG00000100557	CCDC198	TRUE	FALSE
chr14	57483064	C	A	ENST00000216445	ENSG00000100557	CCDC198	TRUE	FALSE
chr14	57483064	C	G	ENST00000216445	ENSG00000100557	CCDC198	TRUE	FALSE
chr14	57483064	C	T	ENST00000216445	ENSG00000100557	CCDC198	TRUE	FALSE
chr14	57483067	T	A	ENST00000216445	ENSG00000100557	CCDC198	TRUE	TRUE
chr14	57483073	T	A	ENST00000216445	ENSG00000100557	CCDC198	TRUE	TRUE
chr14	57483091	C	A	ENST00000216445	ENSG00000100557	CCDC198	TRUE	TRUE
chr14	57483094	G	A	ENST00000216445	ENSG00000100557	CCDC198	TRUE	TRUE
chr14	57483097	G	A	ENST00000216445	ENSG00000100557	CCDC198	TRUE	TRUE
chr14	57483109	T	A	ENST00000216445	ENSG00000100557	CCDC198	TRUE	TRUE
chr14	57483112	C	A	ENST00000216445	ENSG00000100557	CCDC198	TRUE	TRUE
chr14	57483114	G	C	ENST00000216445	ENSG00000100557	CCDC198	TRUE	TRUE
chr14	57483114	G	T	ENST00000216445	ENSG00000100557	CCDC198	TRUE	TRUE
chr14	57483127	G	A	ENST00000216445	ENSG00000100557	CCDC198	TRUE	TRUE
chr14	57483132	A	T	ENST00000216445	ENSG00000100557	CCDC198	TRUE	TRUE
chr14	57483145	C	A	ENST00000216445	ENSG00000100557	CCDC198	TRUE	TRUE
chr14	57483151	T	A	ENST00000216445	ENSG00000100557	CCDC198	TRUE	TRUE
chr14	57483152	C	A	ENST00000216445	ENSG00000100557	CCDC198	FALSE	FALSE
chr14	57483152	C	G	ENST00000216445	ENSG00000100557	CCDC198	FALSE	FALSE
chr14	57483152	C	T	ENST00000216445	ENSG00000100557	CCDC198	FALSE	FALSE
chr14	57483153	T	A	ENST00000216445	ENSG00000100557	CCDC198	FALSE	FALSE
chr14	57483153	T	C	ENST00000216445	ENSG00000100557	CCDC198	FALSE	FALSE
chr14	57483153	T	G	ENST00000216445	ENSG00000100557	CCDC198	FALSE	FALSE
chr14	57490987	A	C	ENST00000216445	ENSG00000100557	CCDC198	FALSE	FALSE
chr14	57490987	A	G	ENST00000216445	ENSG00000100557	CCDC198	FALSE	FALSE
chr14	57490987	A	T	ENST00000216445	ENSG00000100557	CCDC198	FALSE	FALSE
chr14	57490988	C	A	ENST00000216445	ENSG00000100557	CCDC198	FALSE	FALSE
chr14	57490988	C	G	ENST00000216445	ENSG00000100557	CCDC198	FALSE	FALSE
chr14	57490988	C	T	ENST00000216445	ENSG00000100557	CCDC198	FALSE	FALSE
chr14	57490991	G	A	ENST00000216445	ENSG00000100557	CCDC198	TRUE	TRUE
chr14	57490997	T	A	ENST00000216445	ENSG00000100557	CCDC198	TRUE	TRUE
chr14	57491000	G	A	ENST00000216445	ENSG00000100557	CCDC198	TRUE	TRUE
chr14	57491015	T	A	ENST00000216445	ENSG00000100557	CCDC198	TRUE	TRUE
chr14	57491030	C	A	ENST00000216445	ENSG00000100557	CCDC198	TRUE	TRUE
chr14	57491033	T	A	ENST00000216445	ENSG00000100557	CCDC198	TRUE	TRUE
chr14	57491039	C	A	ENST00000216445	ENSG00000100557	CCDC198	TRUE	TRUE
chr14	57491055	A	C	ENST00000216445	ENSG00000100557	CCDC198	TRUE	TRUE
chr14	57491055	A	T	ENST00000216445	ENSG00000100557	CCDC198	TRUE	TRUE
chr14	57491066	T	A	ENST00000216445	ENSG00000100557	CCDC198	TRUE	TRUE
chr14	57491072	C	A	ENST00000216445	ENSG00000100557	CCDC198	TRUE	FALSE
chr14	57491072	C	G	ENST00000216445	ENSG00000100557	CCDC198	TRUE	FALSE
chr14	57491072	C	T	ENST00000216445	ENSG00000100557	CCDC198	TRUE	FALSE
chr14	57491073	T	A	ENST00000216445	ENSG00000100557	CCDC198	TRUE	FALSE
chr14	57491073	T	C	ENST00000216445	ENSG00000100557	CCDC198	TRUE	FALSE
chr14	57491073	T	G	ENST00000216445	ENSG00000100557	CCDC198	TRUE	FALSE
chr14	57493491	A	C	ENST00000216445	ENSG00000100557	CCDC198	TRUE	FALSE
chr14	57493491	A	G	ENST00000216445	ENSG00000100557	CCDC198	TRUE	FALSE
chr14	57493491	A	T	ENST00000216445	ENSG00000100557	CCDC198	TRUE	FALSE
chr14	57493492	C	A	ENST00000216445	ENSG00000100557	CCDC198	TRUE	FALSE
chr14	57493492	C	G	ENST00000216445	ENSG00000100557	CCDC198	TRUE	FALSE
chr14	57493492	C	T	ENST00000216445	ENSG00000100557	CCDC198	TRUE	FALSE
chr14	57493500	A	C	ENST00000216445	ENSG00000100557	CCDC198	TRUE	TRUE
chr14	57493500	A	T	ENST00000216445	ENSG00000100557	CCDC198	TRUE	TRUE
chr14	57493505	T	A	ENST00000216445	ENSG00000100557	CCDC198	TRUE	TRUE
chr14	57493508	C	A	ENST00000216445	ENSG00000100557	CCDC198	TRUE	TRUE
chr14	57493509	A	C	ENST00000216445	ENSG00000100557	CCDC198	TRUE	TRUE
chr14	57493509	A	T	ENST00000216445	ENSG00000100557	CCDC198	TRUE	TRUE
chr14	57493512	C	T	ENST00000216445	ENSG00000100557	CCDC198	TRUE	TRUE
chr14	57493513	C	T	ENST00000216445	ENSG00000100557	CCDC198	TRUE	TRUE
chr14	57493520	C	A	ENST00000216445	ENSG00000100557	CCDC198	TRUE	TRUE
chr14	57493523	G	A	ENST00000216445	ENSG00000100557	CCDC198	TRUE	TRUE
chr14	57493525	A	C	ENST00000216445	ENSG00000100557	CCDC198	TRUE	TRUE
chr14	57493525	A	T	ENST00000216445	ENSG00000100557	CCDC198	TRUE	TRUE
chr14	57493538	G	A	ENST00000216445	ENSG00000100557	CCDC198	TRUE	TRUE
chr14	57493544	C	A	ENST00000216445	ENSG00000100557	CCDC198	TRUE	TRUE
chr14	57493546	A	T	ENST00000216445	ENSG00000100557	CCDC198	TRUE	TRUE
chr14	57493553	T	A	ENST00000216445	ENSG00000100557	CCDC198	TRUE	TRUE
chr14	57493559	G	A	ENST00000216445	ENSG00000100557	CCDC198	TRUE	TRUE
chr14	57493565	G	A	ENST00000216445	ENSG00000100557	CCDC198	TRUE	TRUE
chr14	57493571	T	A	ENST00000216445	ENSG00000100557	CCDC198	TRUE	TRUE
chr14	57493579	G	C	ENST00000216445	ENSG00000100557	CCDC198	TRUE	TRUE
chr14	57493579	G	T	ENST00000216445	ENSG00000100557	CCDC198	TRUE	TRUE
chr14	57493581	A	C	ENST00000216445	ENSG00000100557	CCDC198	TRUE	TRUE
chr14	57493581	A	T	ENST00000216445	ENSG00000100557	CCDC198	TRUE	TRUE
chr14	57493585	G	C	ENST00000216445	ENSG00000100557	CCDC198	TRUE	TRUE
chr14	57493585	G	T	ENST00000216445	ENSG00000100557	CCDC198	TRUE	TRUE
chr14	57493592	T	A	ENST00000216445	ENSG00000100557	CCDC198	TRUE	TRUE
chr14	57493595	C	A	ENST00000216445	ENSG00000100557	CCDC198	TRUE	TRUE
chr14	57493598	C	A	ENST00000216445	ENSG00000100557	CCDC198	TRUE	TRUE
chr14	57493600	A	T	ENST00000216445	ENSG00000100557	CCDC198	TRUE	TRUE
chr14	57493607	G	A	ENST00000216445	ENSG00000100557	CCDC198	TRUE	TRUE
chr14	57493636	G	T	ENST00000216445	ENSG00000100557	CCDC198	TRUE	TRUE
chr14	57493646	C	A	ENST00000216445	ENSG00000100557	CCDC198	TRUE	FALSE
chr14	57493652	C	A	ENST00000216445	ENSG00000100557	CCDC198	TRUE	FALSE
chr14	57493655	T	A	ENST00000216445	ENSG00000100557	CCDC198	TRUE	FALSE
chr14	57493661	G	A	ENST00000216445	ENSG00000100557	CCDC198	TRUE	FALSE
chr14	57493663	A	T	ENST00000216445	ENSG00000100557	CCDC198	TRUE	FALSE
chr14	57493676	T	A	ENST00000216445	ENSG00000100557	CCDC198	FALSE	FALSE
chr14	57493697	T	A	ENST00000216445	ENSG00000100557	CCDC198	FALSE	FALSE
chr14	57564170	T	A	ENST00000556826	ENSG00000151812	SLC35F4	FALSE	FALSE
chr14	57564176	T	A	ENST00000556826	ENSG00000151812	SLC35F4	FALSE	FALSE
chr14	57564221	C	A	ENST00000556826	ENSG00000151812	SLC35F4	FALSE	FALSE
chr14	57564224	C	A	ENST00000556826	ENSG00000151812	SLC35F4	FALSE	FALSE
chr14	57564230	T	A	ENST00000556826	ENSG00000151812	SLC35F4	FALSE	FALSE
chr14	57564233	T	A	ENST00000556826	ENSG00000151812	SLC35F4	FALSE	FALSE
chr14	57564236	C	A	ENST00000556826	ENSG00000151812	SLC35F4	FALSE	FALSE
chr14	57564239	T	A	ENST00000556826	ENSG00000151812	SLC35F4	FALSE	FALSE
chr14	57564269	C	A	ENST00000556826	ENSG00000151812	SLC35F4	FALSE	FALSE
chr14	57564273	C	T	ENST00000556826	ENSG00000151812	SLC35F4	FALSE	FALSE
chr14	57564274	C	T	ENST00000556826	ENSG00000151812	SLC35F4	FALSE	FALSE
chr14	57564278	C	A	ENST00000556826	ENSG00000151812	SLC35F4	FALSE	FALSE
chr14	57564281	C	A	ENST00000556826	ENSG00000151812	SLC35F4	FALSE	FALSE
chr14	57564286	A	T	ENST00000556826	ENSG00000151812	SLC35F4	FALSE	FALSE
chr14	57564309	G	T	ENST00000556826	ENSG00000151812	SLC35F4	FALSE	FALSE
chr14	57564356	C	A	ENST00000556826	ENSG00000151812	SLC35F4	FALSE	FALSE
chr14	57564359	G	A	ENST00000556826	ENSG00000151812	SLC35F4	FALSE	FALSE
chr14	57564362	T	A	ENST00000556826	ENSG00000151812	SLC35F4	FALSE	FALSE
chr14	57564377	C	A	ENST00000556826	ENSG00000151812	SLC35F4	TRUE	FALSE
chr14	57564377	C	G	ENST00000556826	ENSG00000151812	SLC35F4	TRUE	FALSE
chr14	57564377	C	T	ENST00000556826	ENSG00000151812	SLC35F4	TRUE	FALSE
chr14	57564378	T	A	ENST00000556826	ENSG00000151812	SLC35F4	TRUE	FALSE
chr14	57564378	T	C	ENST00000556826	ENSG00000151812	SLC35F4	TRUE	FALSE
chr14	57564378	T	G	ENST00000556826	ENSG00000151812	SLC35F4	TRUE	FALSE
chr14	57566473	A	C	ENST00000556826	ENSG00000151812	SLC35F4	TRUE	FALSE
chr14	57566473	A	G	ENST00000556826	ENSG00000151812	SLC35F4	TRUE	FALSE
chr14	57566473	A	T	ENST00000556826	ENSG00000151812	SLC35F4	TRUE	FALSE
chr14	57566474	C	A	ENST00000556826	ENSG00000151812	SLC35F4	TRUE	FALSE
chr14	57566474	C	G	ENST00000556826	ENSG00000151812	SLC35F4	TRUE	FALSE
chr14	57566474	C	T	ENST00000556826	ENSG00000151812	SLC35F4	TRUE	FALSE
chr14	57566484	C	A	ENST00000556826	ENSG00000151812	SLC35F4	FALSE	FALSE
chr14	57566524	G	C	ENST00000556826	ENSG00000151812	SLC35F4	FALSE	FALSE
chr14	57566524	G	T	ENST00000556826	ENSG00000151812	SLC35F4	FALSE	FALSE
chr14	57566565	C	A	ENST00000556826	ENSG00000151812	SLC35F4	TRUE	FALSE
chr14	57566565	C	G	ENST00000556826	ENSG00000151812	SLC35F4	TRUE	FALSE
chr14	57566565	C	T	ENST00000556826	ENSG00000151812	SLC35F4	TRUE	FALSE
chr14	57566566	T	A	ENST00000556826	ENSG00000151812	SLC35F4	TRUE	FALSE
chr14	57566566	T	C	ENST00000556826	ENSG00000151812	SLC35F4	TRUE	FALSE
chr14	57566566	T	G	ENST00000556826	ENSG00000151812	SLC35F4	TRUE	FALSE
chr14	57569786	A	C	ENST00000556826	ENSG00000151812	SLC35F4	TRUE	FALSE
chr14	57569786	A	G	ENST00000556826	ENSG00000151812	SLC35F4	TRUE	FALSE
chr14	57569786	A	T	ENST00000556826	ENSG00000151812	SLC35F4	TRUE	FALSE
chr14	57569787	C	A	ENST00000556826	ENSG00000151812	SLC35F4	TRUE	FALSE
chr14	57569787	C	G	ENST00000556826	ENSG00000151812	SLC35F4	TRUE	FALSE
chr14	57569787	C	T	ENST00000556826	ENSG00000151812	SLC35F4	TRUE	FALSE
chr14	57569792	C	T	ENST00000556826	ENSG00000151812	SLC35F4	TRUE	TRUE
chr14	57569793	C	T	ENST00000556826	ENSG00000151812	SLC35F4	TRUE	TRUE
chr14	57569810	A	T	ENST00000556826	ENSG00000151812	SLC35F4	TRUE	TRUE
chr14	57569816	A	T	ENST00000556826	ENSG00000151812	SLC35F4	TRUE	TRUE
chr14	57569822	C	T	ENST00000556826	ENSG00000151812	SLC35F4	TRUE	TRUE
chr14	57569823	C	T	ENST00000556826	ENSG00000151812	SLC35F4	TRUE	TRUE
chr14	57569846	C	T	ENST00000556826	ENSG00000151812	SLC35F4	TRUE	TRUE
chr14	57569847	C	T	ENST00000556826	ENSG00000151812	SLC35F4	TRUE	TRUE
chr14	57569854	C	A	ENST00000556826	ENSG00000151812	SLC35F4	TRUE	TRUE
chr14	57569860	T	A	ENST00000556826	ENSG00000151812	SLC35F4	TRUE	TRUE
chr14	57569867	A	C	ENST00000556826	ENSG00000151812	SLC35F4	TRUE	TRUE
chr14	57569867	A	T	ENST00000556826	ENSG00000151812	SLC35F4	TRUE	TRUE
chr14	57569871	A	T	ENST00000556826	ENSG00000151812	SLC35F4	TRUE	TRUE
chr14	57569901	A	T	ENST00000556826	ENSG00000151812	SLC35F4	TRUE	TRUE
chr14	57569916	A	T	ENST00000556826	ENSG00000151812	SLC35F4	TRUE	TRUE
chr14	57569941	C	A	ENST00000556826	ENSG00000151812	SLC35F4	TRUE	TRUE
chr14	57569959	C	A	ENST00000556826	ENSG00000151812	SLC35F4	TRUE	TRUE
chr14	57569971	T	A	ENST00000556826	ENSG00000151812	SLC35F4	TRUE	TRUE
chr14	57569976	A	T	ENST00000556826	ENSG00000151812	SLC35F4	TRUE	TRUE
chr14	57569981	C	A	ENST00000556826	ENSG00000151812	SLC35F4	FALSE	FALSE
chr14	57569981	C	G	ENST00000556826	ENSG00000151812	SLC35F4	FALSE	FALSE
chr14	57569981	C	T	ENST00000556826	ENSG00000151812	SLC35F4	FALSE	FALSE
chr14	57569982	T	A	ENST00000556826	ENSG00000151812	SLC35F4	FALSE	FALSE
chr14	57569982	T	C	ENST00000556826	ENSG00000151812	SLC35F4	FALSE	FALSE
chr14	57569982	T	G	ENST00000556826	ENSG00000151812	SLC35F4	FALSE	FALSE
chr14	57571892	A	C	ENST00000556826	ENSG00000151812	SLC35F4	TRUE	FALSE
chr14	57571892	A	G	ENST00000556826	ENSG00000151812	SLC35F4	FALSE	FALSE
chr14	57571892	A	T	ENST00000556826	ENSG00000151812	SLC35F4	TRUE	FALSE
chr14	57571893	C	A	ENST00000556826	ENSG00000151812	SLC35F4	TRUE	FALSE
chr14	57571893	C	G	ENST00000556826	ENSG00000151812	SLC35F4	TRUE	FALSE
chr14	57571893	C	T	ENST00000556826	ENSG00000151812	SLC35F4	TRUE	FALSE
chr14	57571896	T	A	ENST00000556826	ENSG00000151812	SLC35F4	TRUE	TRUE
chr14	57571897	A	C	ENST00000556826	ENSG00000151812	SLC35F4	TRUE	TRUE
chr14	57571897	A	T	ENST00000556826	ENSG00000151812	SLC35F4	TRUE	TRUE
chr14	57571901	A	C	ENST00000556826	ENSG00000151812	SLC35F4	TRUE	TRUE
chr14	57571901	A	T	ENST00000556826	ENSG00000151812	SLC35F4	TRUE	TRUE
chr14	57571919	G	C	ENST00000556826	ENSG00000151812	SLC35F4	TRUE	TRUE
chr14	57571919	G	T	ENST00000556826	ENSG00000151812	SLC35F4	TRUE	TRUE
chr14	57571941	C	A	ENST00000556826	ENSG00000151812	SLC35F4	TRUE	TRUE
chr14	57571972	A	C	ENST00000556826	ENSG00000151812	SLC35F4	TRUE	TRUE
chr14	57571972	A	T	ENST00000556826	ENSG00000151812	SLC35F4	TRUE	TRUE
chr14	57572020	C	A	ENST00000556826	ENSG00000151812	SLC35F4	TRUE	FALSE
chr14	57572020	C	G	ENST00000556826	ENSG00000151812	SLC35F4	TRUE	FALSE
chr14	57572020	C	T	ENST00000556826	ENSG00000151812	SLC35F4	TRUE	FALSE
chr14	57572021	T	A	ENST00000556826	ENSG00000151812	SLC35F4	TRUE	FALSE
chr14	57572021	T	C	ENST00000556826	ENSG00000151812	SLC35F4	TRUE	FALSE
chr14	57572021	T	G	ENST00000556826	ENSG00000151812	SLC35F4	TRUE	FALSE
chr14	57581212	A	C	ENST00000556826	ENSG00000151812	SLC35F4	FALSE	FALSE
chr14	57581212	A	G	ENST00000556826	ENSG00000151812	SLC35F4	FALSE	FALSE
chr14	57581212	A	T	ENST00000556826	ENSG00000151812	SLC35F4	FALSE	FALSE
chr14	57581213	C	A	ENST00000556826	ENSG00000151812	SLC35F4	FALSE	FALSE
chr14	57581213	C	G	ENST00000556826	ENSG00000151812	SLC35F4	FALSE	FALSE
chr14	57581213	C	T	ENST00000556826	ENSG00000151812	SLC35F4	FALSE	FALSE
chr14	57581222	C	A	ENST00000556826	ENSG00000151812	SLC35F4	TRUE	TRUE
chr14	57581237	T	A	ENST00000556826	ENSG00000151812	SLC35F4	TRUE	TRUE
chr14	57581247	C	T	ENST00000556826	ENSG00000151812	SLC35F4	TRUE	TRUE
chr14	57581248	C	T	ENST00000556826	ENSG00000151812	SLC35F4	TRUE	TRUE
chr14	57581251	G	C	ENST00000556826	ENSG00000151812	SLC35F4	TRUE	TRUE
chr14	57581251	G	T	ENST00000556826	ENSG00000151812	SLC35F4	TRUE	TRUE
chr14	57581257	A	T	ENST00000556826	ENSG00000151812	SLC35F4	TRUE	TRUE
chr14	57581273	T	A	ENST00000556826	ENSG00000151812	SLC35F4	TRUE	TRUE
chr14	57581277	A	T	ENST00000556826	ENSG00000151812	SLC35F4	TRUE	TRUE
chr14	57581280	A	T	ENST00000556826	ENSG00000151812	SLC35F4	TRUE	TRUE
chr14	57581315	T	A	ENST00000556826	ENSG00000151812	SLC35F4	TRUE	TRUE
chr14	57581318	T	A	ENST00000556826	ENSG00000151812	SLC35F4	TRUE	TRUE
chr14	57581320	A	C	ENST00000556826	ENSG00000151812	SLC35F4	TRUE	TRUE
chr14	57581320	A	T	ENST00000556826	ENSG00000151812	SLC35F4	TRUE	TRUE
chr14	57581329	A	C	ENST00000556826	ENSG00000151812	SLC35F4	TRUE	TRUE
chr14	57581329	A	T	ENST00000556826	ENSG00000151812	SLC35F4	TRUE	TRUE
chr14	57581331	A	C	ENST00000556826	ENSG00000151812	SLC35F4	TRUE	TRUE
chr14	57581331	A	T	ENST00000556826	ENSG00000151812	SLC35F4	TRUE	TRUE
chr14	57581337	G	C	ENST00000556826	ENSG00000151812	SLC35F4	TRUE	TRUE
chr14	57581337	G	T	ENST00000556826	ENSG00000151812	SLC35F4	TRUE	TRUE
chr14	57581347	A	T	ENST00000556826	ENSG00000151812	SLC35F4	TRUE	TRUE
chr14	57581352	C	T	ENST00000556826	ENSG00000151812	SLC35F4	TRUE	TRUE
chr14	57581353	C	T	ENST00000556826	ENSG00000151812	SLC35F4	TRUE	TRUE
chr14	57581378	T	A	ENST00000556826	ENSG00000151812	SLC35F4	TRUE	TRUE
chr14	57581381	T	A	ENST00000556826	ENSG00000151812	SLC35F4	TRUE	TRUE
chr14	57581393	T	A	ENST00000556826	ENSG00000151812	SLC35F4	TRUE	TRUE
chr14	57581411	C	A	ENST00000556826	ENSG00000151812	SLC35F4	TRUE	TRUE
chr14	57581427	G	T	ENST00000556826	ENSG00000151812	SLC35F4	TRUE	TRUE
chr14	57581432	C	A	ENST00000556826	ENSG00000151812	SLC35F4	TRUE	TRUE
chr14	57581434	C	A	ENST00000556826	ENSG00000151812	SLC35F4	TRUE	FALSE
chr14	57581434	C	G	ENST00000556826	ENSG00000151812	SLC35F4	TRUE	FALSE
chr14	57581434	C	T	ENST00000556826	ENSG00000151812	SLC35F4	TRUE	FALSE
chr14	57581435	T	A	ENST00000556826	ENSG00000151812	SLC35F4	TRUE	FALSE
chr14	57581435	T	C	ENST00000556826	ENSG00000151812	SLC35F4	TRUE	FALSE
chr14	57581435	T	G	ENST00000556826	ENSG00000151812	SLC35F4	TRUE	FALSE
chr14	57589214	A	C	ENST00000556826	ENSG00000151812	SLC35F4	TRUE	FALSE
chr14	57589214	A	G	ENST00000556826	ENSG00000151812	SLC35F4	FALSE	FALSE
chr14	57589214	A	T	ENST00000556826	ENSG00000151812	SLC35F4	TRUE	FALSE
chr14	57589215	C	A	ENST00000556826	ENSG00000151812	SLC35F4	TRUE	FALSE
chr14	57589215	C	G	ENST00000556826	ENSG00000151812	SLC35F4	TRUE	FALSE
chr14	57589215	C	T	ENST00000556826	ENSG00000151812	SLC35F4	TRUE	FALSE
chr14	57589223	T	A	ENST00000556826	ENSG00000151812	SLC35F4
chr14	57589226	T	A	ENST00000556826	ENSG00000151812	SLC35F4	TRUE	TRUE
chr14	57589238	G	A	ENST00000556826	ENSG00000151812	SLC35F4	TRUE	TRUE
chr14	57589241	T	A	ENST00000556826	ENSG00000151812	SLC35F4	TRUE	TRUE
chr14	57589244	C	A	ENST00000556826	ENSG00000151812	SLC35F4	TRUE	TRUE
chr14	57589247	G	A	ENST00000556826	ENSG00000151812	SLC35F4	TRUE	TRUE
chr14	57589269	A	C	ENST00000556826	ENSG00000151812	SLC35F4	TRUE	TRUE
chr14	57589269	A	T	ENST00000556826	ENSG00000151812	SLC35F4	TRUE	TRUE
chr14	57589272	A	C	ENST00000556826	ENSG00000151812	SLC35F4	TRUE	TRUE
chr14	57589272	A	T	ENST00000556826	ENSG00000151812	SLC35F4	TRUE	TRUE
chr14	57589296	C	T	ENST00000556826	ENSG00000151812	SLC35F4	TRUE	TRUE
chr14	57589297	C	T	ENST00000556826	ENSG00000151812	SLC35F4	TRUE	TRUE
chr14	57589306	G	C	ENST00000556826	ENSG00000151812	SLC35F4	TRUE	TRUE
chr14	57589306	G	T	ENST00000556826	ENSG00000151812	SLC35F4	TRUE	TRUE
chr14	57589311	C	T	ENST00000556826	ENSG00000151812	SLC35F4	TRUE	TRUE
chr14	57589312	C	T	ENST00000556826	ENSG00000151812	SLC35F4	TRUE	TRUE
chr14	57589329	G	T	ENST00000556826	ENSG00000151812	SLC35F4	TRUE	TRUE
chr14	57589332	A	C	ENST00000556826	ENSG00000151812	SLC35F4	TRUE	TRUE
chr14	57589332	A	T	ENST00000556826	ENSG00000151812	SLC35F4	TRUE	TRUE
chr14	57589343	T	A	ENST00000556826	ENSG00000151812	SLC35F4	TRUE	TRUE
chr14	57589344	A	C	ENST00000556826	ENSG00000151812	SLC35F4	TRUE	TRUE
chr14	57589344	A	T	ENST00000556826	ENSG00000151812	SLC35F4	TRUE	TRUE
chr14	57589355	T	A	ENST00000556826	ENSG00000151812	SLC35F4	TRUE	TRUE
chr14	57589364	G	A	ENST00000556826	ENSG00000151812	SLC35F4	TRUE	TRUE
chr14	57589373	C	A	ENST00000556826	ENSG00000151812	SLC35F4	TRUE	TRUE
chr14	57589377	C	T	ENST00000556826	ENSG00000151812	SLC35F4	TRUE	TRUE
chr14	57589378	C	T	ENST00000556826	ENSG00000151812	SLC35F4	TRUE	TRUE
chr14	57589384	G	C	ENST00000556826	ENSG00000151812	SLC35F4	TRUE	TRUE
chr14	57589384	G	T	ENST00000556826	ENSG00000151812	SLC35F4	TRUE	TRUE
chr14	57589387	G	C	ENST00000556826	ENSG00000151812	SLC35F4	TRUE	TRUE
chr14	57589387	G	T	ENST00000556826	ENSG00000151812	SLC35F4	TRUE	TRUE
chr14	57589393	G	C	ENST00000556826	ENSG00000151812	SLC35F4	TRUE	TRUE
chr14	57589393	G	T	ENST00000556826	ENSG00000151812	SLC35F4	TRUE	TRUE
chr14	57589396	A	T	ENST00000556826	ENSG00000151812	SLC35F4	TRUE	TRUE
chr14	57589405	A	T	ENST00000556826	ENSG00000151812	SLC35F4	TRUE	TRUE
chr14	57589412	C	A	ENST00000556826	ENSG00000151812	SLC35F4	TRUE	TRUE
chr14	57589413	C	T	ENST00000556826	ENSG00000151812	SLC35F4	TRUE	TRUE
chr14	57589414	C	T	ENST00000556826	ENSG00000151812	SLC35F4	TRUE	TRUE
chr14	57589424	T	A	ENST00000556826	ENSG00000151812	SLC35F4	TRUE	TRUE
chr14	57589440	G	T	ENST00000556826	ENSG00000151812	SLC35F4	TRUE	TRUE
chr14	57589449	G	T	ENST00000556826	ENSG00000151812	SLC35F4	TRUE	TRUE
chr14	57589460	T	A	ENST00000556826	ENSG00000151812	SLC35F4	TRUE	TRUE
chr14	57589466	T	A	ENST00000556826	ENSG00000151812	SLC35F4	TRUE	TRUE
chr14	57589472	C	A	ENST00000556826	ENSG00000151812	SLC35F4	TRUE	TRUE
chr14	57589475	G	A	ENST00000556826	ENSG00000151812	SLC35F4	TRUE	TRUE
chr14	57589487	C	A	ENST00000556826	ENSG00000151812	SLC35F4	TRUE	TRUE
chr14	57589499	G	A	ENST00000556826	ENSG00000151812	SLC35F4	TRUE	TRUE
chr14	57589514	C	A	ENST00000556826	ENSG00000151812	SLC35F4	TRUE	FALSE
chr14	57589514	C	G	ENST00000556826	ENSG00000151812	SLC35F4	TRUE	FALSE
chr14	57589514	C	T	ENST00000556826	ENSG00000151812	SLC35F4	TRUE	FALSE
chr14	57589515	T	A	ENST00000556826	ENSG00000151812	SLC35F4	TRUE	FALSE
chr14	57589515	T	C	ENST00000556826	ENSG00000151812	SLC35F4	TRUE	FALSE
chr14	57589515	T	G	ENST00000556826	ENSG00000151812	SLC35F4	TRUE	FALSE
chr14	57593937	A	C	ENST00000556826	ENSG00000151812	SLC35F4	TRUE	FALSE
chr14	57593937	A	G	ENST00000556826	ENSG00000151812	SLC35F4	TRUE	FALSE
chr14	57593937	A	T	ENST00000556826	ENSG00000151812	SLC35F4	TRUE	FALSE
chr14	57593938	C	A	ENST00000556826	ENSG00000151812	SLC35F4	TRUE	FALSE
chr14	57593938	C	G	ENST00000556826	ENSG00000151812	SLC35F4	TRUE	FALSE
chr14	57593938	C	T	ENST00000556826	ENSG00000151812	SLC35F4	TRUE	FALSE
chr14	57593941	G	C	ENST00000556826	ENSG00000151812	SLC35F4	TRUE	TRUE
chr14	57593941	G	T	ENST00000556826	ENSG00000151812	SLC35F4	TRUE	TRUE
chr14	57593945	T	A	ENST00000556826	ENSG00000151812	SLC35F4	TRUE	TRUE
chr14	57593951	G	A	ENST00000556826	ENSG00000151812	SLC35F4	TRUE	TRUE
chr14	57593954	T	A	ENST00000556826	ENSG00000151812	SLC35F4	TRUE	TRUE
chr14	57593957	C	A	ENST00000556826	ENSG00000151812	SLC35F4	TRUE	TRUE
chr14	57593963	T	A	ENST00000556826	ENSG00000151812	SLC35F4	TRUE	TRUE
chr14	57593969	C	A	ENST00000556826	ENSG00000151812	SLC35F4	TRUE	TRUE
chr14	57593970	A	T	ENST00000556826	ENSG00000151812	SLC35F4	TRUE	TRUE
chr14	57593978	C	A	ENST00000556826	ENSG00000151812	SLC35F4	TRUE	TRUE
chr14	57593980	G	C	ENST00000556826	ENSG00000151812	SLC35F4	TRUE	TRUE
chr14	57593980	G	T	ENST00000556826	ENSG00000151812	SLC35F4	TRUE	TRUE
chr14	57593987	C	A	ENST00000556826	ENSG00000151812	SLC35F4	TRUE	TRUE
chr14	57593990	G	A	ENST00000556826	ENSG00000151812	SLC35F4	TRUE	TRUE
chr14	57593996	G	A	ENST00000556826	ENSG00000151812	SLC35F4	TRUE	TRUE
chr14	57594002	C	A	ENST00000556826	ENSG00000151812	SLC35F4	TRUE	TRUE
chr14	57594026	C	A	ENST00000556826	ENSG00000151812	SLC35F4	TRUE	TRUE
chr14	57594050	G	A	ENST00000556826	ENSG00000151812	SLC35F4	TRUE	TRUE
chr14	57594053	T	A	ENST00000556826	ENSG00000151812	SLC35F4	TRUE	TRUE
chr14	57594070	G	C	ENST00000556826	ENSG00000151812	SLC35F4	TRUE	TRUE
chr14	57594070	G	T	ENST00000556826	ENSG00000151812	SLC35F4	TRUE	TRUE
chr14	57594078	G	T	ENST00000556826	ENSG00000151812	SLC35F4	TRUE	TRUE
chr14	57594089	C	A	ENST00000556826	ENSG00000151812	SLC35F4	TRUE	TRUE
chr14	57594095	T	A	ENST00000556826	ENSG00000151812	SLC35F4	TRUE	TRUE
chr14	57594096	A	T	ENST00000556826	ENSG00000151812	SLC35F4	TRUE	TRUE
chr14	57594101	T	A	ENST00000556826	ENSG00000151812	SLC35F4	TRUE	TRUE
chr14	57594109	G	C	ENST00000556826	ENSG00000151812	SLC35F4	TRUE	TRUE
chr14	57594109	G	T	ENST00000556826	ENSG00000151812	SLC35F4	TRUE	TRUE
chr14	57594112	G	C	ENST00000556826	ENSG00000151812	SLC35F4	TRUE	TRUE
chr14	57594112	G	T	ENST00000556826	ENSG00000151812	SLC35F4	TRUE	TRUE
chr14	57594116	T	A	ENST00000556826	ENSG00000151812	SLC35F4	TRUE	TRUE
chr14	57594125	C	A	ENST00000556826	ENSG00000151812	SLC35F4	TRUE	FALSE
chr14	57594125	C	G	ENST00000556826	ENSG00000151812	SLC35F4	TRUE	FALSE
chr14	57594125	C	T	ENST00000556826	ENSG00000151812	SLC35F4	TRUE	FALSE
chr14	57594126	T	A	ENST00000556826	ENSG00000151812	SLC35F4	TRUE	FALSE
chr14	57594126	T	C	ENST00000556826	ENSG00000151812	SLC35F4	TRUE	FALSE
chr14	57594126	T	G	ENST00000556826	ENSG00000151812	SLC35F4	TRUE	FALSE
chr14	57865721	A	C	ENST00000556826	ENSG00000151812	SLC35F4	TRUE	FALSE
chr14	57865721	A	G	ENST00000556826	ENSG00000151812	SLC35F4	TRUE	FALSE
chr14	57865721	A	T	ENST00000556826	ENSG00000151812	SLC35F4	TRUE	FALSE
chr14	57865722	C	A	ENST00000556826	ENSG00000151812	SLC35F4	TRUE	FALSE
chr14	57865722	C	G	ENST00000556826	ENSG00000151812	SLC35F4	TRUE	FALSE
chr14	57865722	C	T	ENST00000556826	ENSG00000151812	SLC35F4	TRUE	FALSE
chr14	57865726	T	A	ENST00000556826	ENSG00000151812	SLC35F4	TRUE	TRUE
chr14	57865729	G	A	ENST00000556826	ENSG00000151812	SLC35F4	TRUE	TRUE
chr14	57865736	G	C	ENST00000556826	ENSG00000151812	SLC35F4	TRUE	TRUE
chr14	57865736	G	T	ENST00000556826	ENSG00000151812	SLC35F4	TRUE	TRUE
chr14	57865745	A	C	ENST00000556826	ENSG00000151812	SLC35F4	TRUE	TRUE
chr14	57865745	A	T	ENST00000556826	ENSG00000151812	SLC35F4	TRUE	TRUE
chr14	57865748	A	C	ENST00000556826	ENSG00000151812	SLC35F4	TRUE	TRUE
chr14	57865748	A	T	ENST00000556826	ENSG00000151812	SLC35F4	TRUE	TRUE
chr14	57865754	A	C	ENST00000556826	ENSG00000151812	SLC35F4	TRUE	TRUE
chr14	57865754	A	T	ENST00000556826	ENSG00000151812	SLC35F4	TRUE	TRUE
chr14	57865757	G	C	ENST00000556826	ENSG00000151812	SLC35F4	TRUE	FALSE
chr14	57865757	G	T	ENST00000556826	ENSG00000151812	SLC35F4	TRUE	FALSE
chr14	57865786	C	A	ENST00000556826	ENSG00000151812	SLC35F4	FALSE	FALSE
chr14	57865816	T	A	ENST00000556826	ENSG00000151812	SLC35F4	FALSE	FALSE
chr14	58004744	C	A	ENST00000267485	ENSG00000139971	ARMH4	FALSE	FALSE
chr14	58004750	C	A	ENST00000267485	ENSG00000139971	ARMH4	FALSE	FALSE
chr14	58004764	A	C	ENST00000267485	ENSG00000139971	ARMH4	FALSE	FALSE
chr14	58004764	A	T	ENST00000267485	ENSG00000139971	ARMH4	FALSE	FALSE
chr14	58004777	G	A	ENST00000267485	ENSG00000139971	ARMH4	FALSE	FALSE
chr14	58004783	G	A	ENST00000267485	ENSG00000139971	ARMH4	FALSE	FALSE
chr14	58004798	C	A	ENST00000267485	ENSG00000139971	ARMH4	FALSE	FALSE
chr14	58004801	T	A	ENST00000267485	ENSG00000139971	ARMH4	FALSE	FALSE
chr14	58004804	G	A	ENST00000267485	ENSG00000139971	ARMH4	FALSE	FALSE
chr14	58004805	C	A	ENST00000267485	ENSG00000139971	ARMH4	TRUE	FALSE
chr14	58004805	C	G	ENST00000267485	ENSG00000139971	ARMH4	TRUE	FALSE
chr14	58004805	C	T	ENST00000267485	ENSG00000139971	ARMH4	TRUE	FALSE
chr14	58004806	T	A	ENST00000267485	ENSG00000139971	ARMH4	TRUE	FALSE
chr14	58004806	T	C	ENST00000267485	ENSG00000139971	ARMH4	TRUE	FALSE
chr14	58004806	T	G	ENST00000267485	ENSG00000139971	ARMH4	TRUE	FALSE
chr14	58005046	A	C	ENST00000267485	ENSG00000139971	ARMH4	TRUE	TRUE
chr14	58005046	A	G	ENST00000267485	ENSG00000139971	ARMH4	TRUE	FALSE
chr14	58005046	A	T	ENST00000267485	ENSG00000139971	ARMH4	TRUE	TRUE
chr14	58005047	C	A	ENST00000267485	ENSG00000139971	ARMH4	TRUE	TRUE
chr14	58005047	C	G	ENST00000267485	ENSG00000139971	ARMH4	TRUE	TRUE
chr14	58005047	C	T	ENST00000267485	ENSG00000139971	ARMH4	TRUE	FALSE
chr14	58005050	T	A	ENST00000267485	ENSG00000139971	ARMH4	FALSE	FALSE
chr14	58005053	T	A	ENST00000267485	ENSG00000139971	ARMH4	FALSE	FALSE
chr14	58005056	T	A	ENST00000267485	ENSG00000139971	ARMH4	FALSE	FALSE
chr14	58005065	T	A	ENST00000267485	ENSG00000139971	ARMH4	FALSE	FALSE
chr14	58005077	T	A	ENST00000267485	ENSG00000139971	ARMH4	FALSE	FALSE
chr14	58005083	G	A	ENST00000267485	ENSG00000139971	ARMH4	FALSE	FALSE
chr14	58005098	T	A	ENST00000267485	ENSG00000139971	ARMH4	FALSE	FALSE
chr14	58005105	G	C	ENST00000267485	ENSG00000139971	ARMH4	TRUE	TRUE
chr14	58005105	G	T	ENST00000267485	ENSG00000139971	ARMH4	TRUE	TRUE
chr14	58005116	C	A	ENST00000267485	ENSG00000139971	ARMH4	TRUE	TRUE
chr14	58005118	A	T	ENST00000267485	ENSG00000139971	ARMH4	TRUE	TRUE
chr14	58005127	A	T	ENST00000267485	ENSG00000139971	ARMH4	TRUE	TRUE
chr14	58005134	C	A	ENST00000267485	ENSG00000139971	ARMH4	TRUE	TRUE
chr14	58005174	G	C	ENST00000267485	ENSG00000139971	ARMH4	TRUE	TRUE
chr14	58005174	G	T	ENST00000267485	ENSG00000139971	ARMH4	TRUE	TRUE
chr14	58005183	C	A	ENST00000267485	ENSG00000139971	ARMH4	TRUE	FALSE
chr14	58005183	C	G	ENST00000267485	ENSG00000139971	ARMH4	TRUE	FALSE
chr14	58005183	C	T	ENST00000267485	ENSG00000139971	ARMH4	TRUE	FALSE
chr14	58005184	T	A	ENST00000267485	ENSG00000139971	ARMH4	TRUE	FALSE
chr14	58005184	T	C	ENST00000267485	ENSG00000139971	ARMH4	TRUE	FALSE
chr14	58005184	T	G	ENST00000267485	ENSG00000139971	ARMH4	TRUE	FALSE
chr14	58012117	A	C	ENST00000267485	ENSG00000139971	ARMH4	TRUE	FALSE
chr14	58012117	A	G	ENST00000267485	ENSG00000139971	ARMH4	FALSE	FALSE
chr14	58012117	A	T	ENST00000267485	ENSG00000139971	ARMH4	TRUE	FALSE
chr14	58012118	C	A	ENST00000267485	ENSG00000139971	ARMH4	TRUE	FALSE
chr14	58012118	C	G	ENST00000267485	ENSG00000139971	ARMH4	TRUE	FALSE
chr14	58012118	C	T	ENST00000267485	ENSG00000139971	ARMH4	TRUE	FALSE
chr14	58012121	T	A	ENST00000267485	ENSG00000139971	ARMH4	TRUE	TRUE
chr14	58012127	T	A	ENST00000267485	ENSG00000139971	ARMH4	TRUE	TRUE
chr14	58012129	A	C	ENST00000267485	ENSG00000139971	ARMH4	TRUE	TRUE
chr14	58012129	A	T	ENST00000267485	ENSG00000139971	ARMH4	TRUE	TRUE
chr14	58012133	T	A	ENST00000267485	ENSG00000139971	ARMH4	TRUE	TRUE
chr14	58012136	C	A	ENST00000267485	ENSG00000139971	ARMH4	TRUE	TRUE
chr14	58012140	C	T	ENST00000267485	ENSG00000139971	ARMH4	TRUE	TRUE
chr14	58012141	C	T	ENST00000267485	ENSG00000139971	ARMH4	TRUE	TRUE
chr14	58012148	T	A	ENST00000267485	ENSG00000139971	ARMH4
chr14	58012151	C	A	ENST00000267485	ENSG00000139971	ARMH4	TRUE	FALSE
chr14	58012151	C	G	ENST00000267485	ENSG00000139971	ARMH4	TRUE	FALSE
chr14	58012151	C	T	ENST00000267485	ENSG00000139971	ARMH4	TRUE	FALSE
chr14	58012152	T	A	ENST00000267485	ENSG00000139971	ARMH4	TRUE	FALSE
chr14	58012152	T	C	ENST00000267485	ENSG00000139971	ARMH4	TRUE	FALSE
chr14	58012152	T	G	ENST00000267485	ENSG00000139971	ARMH4	TRUE	FALSE
chr14	58096722	A	C	ENST00000267485	ENSG00000139971	ARMH4	TRUE	FALSE
chr14	58096722	A	G	ENST00000267485	ENSG00000139971	ARMH4	TRUE	FALSE
chr14	58096722	A	T	ENST00000267485	ENSG00000139971	ARMH4	TRUE	FALSE
chr14	58096723	C	A	ENST00000267485	ENSG00000139971	ARMH4	TRUE	FALSE
chr14	58096723	C	G	ENST00000267485	ENSG00000139971	ARMH4	TRUE	FALSE
chr14	58096723	C	T	ENST00000267485	ENSG00000139971	ARMH4	TRUE	FALSE
chr14	58096733	G	A	ENST00000267485	ENSG00000139971	ARMH4	TRUE	TRUE
chr14	58096739	G	A	ENST00000267485	ENSG00000139971	ARMH4	TRUE	TRUE
chr14	58096742	G	A	ENST00000267485	ENSG00000139971	ARMH4	TRUE	TRUE
chr14	58096745	C	A	ENST00000267485	ENSG00000139971	ARMH4	TRUE	TRUE
chr14	58096746	C	T	ENST00000267485	ENSG00000139971	ARMH4	TRUE	TRUE
chr14	58096747	C	T	ENST00000267485	ENSG00000139971	ARMH4	TRUE	TRUE
chr14	58096751	C	A	ENST00000267485	ENSG00000139971	ARMH4	TRUE	TRUE
chr14	58096769	G	A	ENST00000267485	ENSG00000139971	ARMH4	TRUE	TRUE
chr14	58096770	G	C	ENST00000267485	ENSG00000139971	ARMH4	TRUE	TRUE
chr14	58096770	G	T	ENST00000267485	ENSG00000139971	ARMH4	TRUE	TRUE
chr14	58096781	C	A	ENST00000267485	ENSG00000139971	ARMH4	TRUE	TRUE
chr14	58096784	C	A	ENST00000267485	ENSG00000139971	ARMH4	TRUE	TRUE
chr14	58096786	A	T	ENST00000267485	ENSG00000139971	ARMH4	TRUE	TRUE
chr14	58096802	C	A	ENST00000267485	ENSG00000139971	ARMH4	TRUE	TRUE
chr14	58096805	C	A	ENST00000267485	ENSG00000139971	ARMH4	TRUE	TRUE
chr14	58096808	C	A	ENST00000267485	ENSG00000139971	ARMH4	TRUE	TRUE
chr14	58096810	A	C	ENST00000267485	ENSG00000139971	ARMH4	TRUE	TRUE
chr14	58096810	A	T	ENST00000267485	ENSG00000139971	ARMH4	TRUE	TRUE
chr14	58096820	C	A	ENST00000267485	ENSG00000139971	ARMH4	TRUE	TRUE
chr14	58096823	G	A	ENST00000267485	ENSG00000139971	ARMH4	TRUE	TRUE
chr14	58096859	C	A	ENST00000267485	ENSG00000139971	ARMH4	TRUE	TRUE
chr14	58096873	A	T	ENST00000267485	ENSG00000139971	ARMH4	TRUE	TRUE
chr14	58096880	C	A	ENST00000267485	ENSG00000139971	ARMH4	TRUE	TRUE
chr14	58096888	G	T	ENST00000267485	ENSG00000139971	ARMH4
chr14	58096901	T	A	ENST00000267485	ENSG00000139971	ARMH4
chr14	58096907	C	A	ENST00000267485	ENSG00000139971	ARMH4
chr14	58096910	C	A	ENST00000267485	ENSG00000139971	ARMH4
chr14	58096916	C	A	ENST00000267485	ENSG00000139971	ARMH4
chr14	58096919	C	A	ENST00000267485	ENSG00000139971	ARMH4
chr14	58096922	C	A	ENST00000267485	ENSG00000139971	ARMH4
chr14	58096928	C	A	ENST00000267485	ENSG00000139971	ARMH4
chr14	58096931	C	A	ENST00000267485	ENSG00000139971	ARMH4
chr14	58096934	C	A	ENST00000267485	ENSG00000139971	ARMH4
chr14	58096937	C	A	ENST00000267485	ENSG00000139971	ARMH4
chr14	58096943	C	A	ENST00000267485	ENSG00000139971	ARMH4
chr14	58096949	C	A	ENST00000267485	ENSG00000139971	ARMH4
chr14	58096952	C	A	ENST00000267485	ENSG00000139971	ARMH4
chr14	58096958	C	A	ENST00000267485	ENSG00000139971	ARMH4
chr14	58096961	C	A	ENST00000267485	ENSG00000139971	ARMH4
chr14	58096967	C	A	ENST00000267485	ENSG00000139971	ARMH4
chr14	58096973	C	A	ENST00000267485	ENSG00000139971	ARMH4
chr14	58096976	G	A	ENST00000267485	ENSG00000139971	ARMH4
chr14	58096979	C	A	ENST00000267485	ENSG00000139971	ARMH4
chr14	58096982	C	A	ENST00000267485	ENSG00000139971	ARMH4	TRUE	FALSE
chr14	58096982	C	G	ENST00000267485	ENSG00000139971	ARMH4	TRUE	FALSE
chr14	58096982	C	T	ENST00000267485	ENSG00000139971	ARMH4	TRUE	FALSE
chr14	58096983	T	A	ENST00000267485	ENSG00000139971	ARMH4	TRUE	FALSE
chr14	58096983	T	C	ENST00000267485	ENSG00000139971	ARMH4	TRUE	FALSE
chr14	58096983	T	G	ENST00000267485	ENSG00000139971	ARMH4	TRUE	FALSE
chr14	58131510	A	C	ENST00000267485	ENSG00000139971	ARMH4	TRUE	FALSE
chr14	58131510	A	G	ENST00000267485	ENSG00000139971	ARMH4	TRUE	FALSE
chr14	58131510	A	T	ENST00000267485	ENSG00000139971	ARMH4	TRUE	FALSE
chr14	58131511	C	A	ENST00000267485	ENSG00000139971	ARMH4	TRUE	FALSE
chr14	58131511	C	G	ENST00000267485	ENSG00000139971	ARMH4	TRUE	FALSE
chr14	58131511	C	T	ENST00000267485	ENSG00000139971	ARMH4	TRUE	FALSE
chr14	58131512	C	A	ENST00000267485	ENSG00000139971	ARMH4	TRUE	TRUE
chr14	58131515	C	A	ENST00000267485	ENSG00000139971	ARMH4	TRUE	TRUE
chr14	58131521	C	A	ENST00000267485	ENSG00000139971	ARMH4	TRUE	TRUE
chr14	58131527	G	A	ENST00000267485	ENSG00000139971	ARMH4	TRUE	TRUE
chr14	58131537	A	C	ENST00000267485	ENSG00000139971	ARMH4	TRUE	TRUE
chr14	58131537	A	T	ENST00000267485	ENSG00000139971	ARMH4	TRUE	TRUE
chr14	58131541	G	C	ENST00000267485	ENSG00000139971	ARMH4	TRUE	TRUE
chr14	58131541	G	T	ENST00000267485	ENSG00000139971	ARMH4	TRUE	TRUE
chr14	58131584	T	A	ENST00000267485	ENSG00000139971	ARMH4	TRUE	TRUE
chr14	58131587	T	A	ENST00000267485	ENSG00000139971	ARMH4	TRUE	TRUE
chr14	58131590	C	A	ENST00000267485	ENSG00000139971	ARMH4	TRUE	TRUE
chr14	58131602	C	A	ENST00000267485	ENSG00000139971	ARMH4	TRUE	TRUE
chr14	58131604	A	T	ENST00000267485	ENSG00000139971	ARMH4	TRUE	TRUE
chr14	58131635	C	A	ENST00000267485	ENSG00000139971	ARMH4	TRUE	TRUE
chr14	58131650	C	A	ENST00000267485	ENSG00000139971	ARMH4	TRUE	TRUE
chr14	58131671	C	A	ENST00000267485	ENSG00000139971	ARMH4	TRUE	TRUE
chr14	58131689	C	A	ENST00000267485	ENSG00000139971	ARMH4	TRUE	TRUE
chr14	58131692	C	A	ENST00000267485	ENSG00000139971	ARMH4	TRUE	TRUE
chr14	58131719	G	A	ENST00000267485	ENSG00000139971	ARMH4	TRUE	TRUE
chr14	58131722	C	A	ENST00000267485	ENSG00000139971	ARMH4	TRUE	FALSE
chr14	58131722	C	G	ENST00000267485	ENSG00000139971	ARMH4	TRUE	FALSE
chr14	58131722	C	T	ENST00000267485	ENSG00000139971	ARMH4	TRUE	FALSE
chr14	58131723	T	A	ENST00000267485	ENSG00000139971	ARMH4	TRUE	FALSE
chr14	58131723	T	C	ENST00000267485	ENSG00000139971	ARMH4	TRUE	FALSE
chr14	58131723	T	G	ENST00000267485	ENSG00000139971	ARMH4	TRUE	FALSE
chr14	58133088	A	C	ENST00000267485	ENSG00000139971	ARMH4	TRUE	FALSE
chr14	58133088	A	G	ENST00000267485	ENSG00000139971	ARMH4	TRUE	FALSE
chr14	58133088	A	T	ENST00000267485	ENSG00000139971	ARMH4	TRUE	FALSE
chr14	58133089	C	A	ENST00000267485	ENSG00000139971	ARMH4	TRUE	FALSE
chr14	58133089	C	G	ENST00000267485	ENSG00000139971	ARMH4	TRUE	FALSE
chr14	58133089	C	T	ENST00000267485	ENSG00000139971	ARMH4	TRUE	FALSE
chr14	58133090	C	A	ENST00000267485	ENSG00000139971	ARMH4	TRUE	TRUE
chr14	58133093	C	A	ENST00000267485	ENSG00000139971	ARMH4	TRUE	TRUE
chr14	58133111	C	A	ENST00000267485	ENSG00000139971	ARMH4	TRUE	TRUE
chr14	58133119	A	T	ENST00000267485	ENSG00000139971	ARMH4	TRUE	TRUE
chr14	58133137	G	C	ENST00000267485	ENSG00000139971	ARMH4	TRUE	TRUE
chr14	58133137	G	T	ENST00000267485	ENSG00000139971	ARMH4	TRUE	TRUE
chr14	58133159	C	A	ENST00000267485	ENSG00000139971	ARMH4	TRUE	TRUE
chr14	58133160	C	T	ENST00000267485	ENSG00000139971	ARMH4	TRUE	TRUE
chr14	58133161	C	T	ENST00000267485	ENSG00000139971	ARMH4	TRUE	TRUE
chr14	58133165	T	A	ENST00000267485	ENSG00000139971	ARMH4	TRUE	TRUE
chr14	58133168	T	A	ENST00000267485	ENSG00000139971	ARMH4	TRUE	TRUE
chr14	58133170	G	C	ENST00000267485	ENSG00000139971	ARMH4	TRUE	TRUE
chr14	58133170	G	T	ENST00000267485	ENSG00000139971	ARMH4	TRUE	TRUE
chr14	58133177	G	A	ENST00000267485	ENSG00000139971	ARMH4	TRUE	TRUE
chr14	58133216	C	A	ENST00000267485	ENSG00000139971	ARMH4	TRUE	TRUE
chr14	58133219	T	A	ENST00000267485	ENSG00000139971	ARMH4	TRUE	TRUE
chr14	58133222	C	A	ENST00000267485	ENSG00000139971	ARMH4	TRUE	TRUE
chr14	58133225	C	A	ENST00000267485	ENSG00000139971	ARMH4	TRUE	TRUE
chr14	58133228	C	A	ENST00000267485	ENSG00000139971	ARMH4	TRUE	TRUE
chr14	58133234	T	A	ENST00000267485	ENSG00000139971	ARMH4	TRUE	TRUE
chr14	58133246	T	A	ENST00000267485	ENSG00000139971	ARMH4	TRUE	TRUE
chr14	58133255	C	A	ENST00000267485	ENSG00000139971	ARMH4	TRUE	TRUE
chr14	58133270	G	A	ENST00000267485	ENSG00000139971	ARMH4	TRUE	TRUE
chr14	58133273	C	A	ENST00000267485	ENSG00000139971	ARMH4	TRUE	TRUE
chr14	58133276	G	A	ENST00000267485	ENSG00000139971	ARMH4	TRUE	TRUE
chr14	58133290	A	C	ENST00000267485	ENSG00000139971	ARMH4	TRUE	TRUE
chr14	58133290	A	T	ENST00000267485	ENSG00000139971	ARMH4	TRUE	TRUE
chr14	58133306	C	A	ENST00000267485	ENSG00000139971	ARMH4	TRUE	TRUE
chr14	58133309	G	A	ENST00000267485	ENSG00000139971	ARMH4	TRUE	TRUE
chr14	58133327	C	A	ENST00000267485	ENSG00000139971	ARMH4	TRUE	TRUE
chr14	58133330	G	A	ENST00000267485	ENSG00000139971	ARMH4	TRUE	TRUE
chr14	58133342	C	A	ENST00000267485	ENSG00000139971	ARMH4	TRUE	FALSE
chr14	58133342	C	G	ENST00000267485	ENSG00000139971	ARMH4	TRUE	FALSE
chr14	58133342	C	T	ENST00000267485	ENSG00000139971	ARMH4	TRUE	FALSE
chr14	58133343	T	A	ENST00000267485	ENSG00000139971	ARMH4	TRUE	FALSE
chr14	58133343	T	C	ENST00000267485	ENSG00000139971	ARMH4	TRUE	FALSE
chr14	58133343	T	G	ENST00000267485	ENSG00000139971	ARMH4	TRUE	FALSE
chr14	58137988	A	C	ENST00000267485	ENSG00000139971	ARMH4	FALSE	FALSE
chr14	58137988	A	G	ENST00000267485	ENSG00000139971	ARMH4	FALSE	FALSE
chr14	58137988	A	T	ENST00000267485	ENSG00000139971	ARMH4	FALSE	FALSE
chr14	58137989	C	A	ENST00000267485	ENSG00000139971	ARMH4	FALSE	FALSE
chr14	58137989	C	G	ENST00000267485	ENSG00000139971	ARMH4	FALSE	FALSE
chr14	58137989	C	T	ENST00000267485	ENSG00000139971	ARMH4	FALSE	FALSE
chr14	58137993	T	A	ENST00000267485	ENSG00000139971	ARMH4	TRUE	TRUE
chr14	58138005	C	A	ENST00000267485	ENSG00000139971	ARMH4	TRUE	TRUE
chr14	58138007	A	T	ENST00000267485	ENSG00000139971	ARMH4	TRUE	TRUE
chr14	58138014	G	A	ENST00000267485	ENSG00000139971	ARMH4	TRUE	TRUE
chr14	58138023	C	A	ENST00000267485	ENSG00000139971	ARMH4	TRUE	TRUE
chr14	58138029	C	A	ENST00000267485	ENSG00000139971	ARMH4	TRUE	TRUE
chr14	58138030	A	C	ENST00000267485	ENSG00000139971	ARMH4	TRUE	TRUE
chr14	58138030	A	T	ENST00000267485	ENSG00000139971	ARMH4	TRUE	TRUE
chr14	58138056	C	A	ENST00000267485	ENSG00000139971	ARMH4	TRUE	TRUE
chr14	58138058	A	C	ENST00000267485	ENSG00000139971	ARMH4	TRUE	TRUE
chr14	58138058	A	T	ENST00000267485	ENSG00000139971	ARMH4	TRUE	TRUE
chr14	58138080	C	A	ENST00000267485	ENSG00000139971	ARMH4	TRUE	TRUE
chr14	58138083	T	A	ENST00000267485	ENSG00000139971	ARMH4	TRUE	TRUE
chr14	58138092	C	A	ENST00000267485	ENSG00000139971	ARMH4	TRUE	TRUE
chr14	58138104	C	A	ENST00000267485	ENSG00000139971	ARMH4	TRUE	TRUE
chr14	58138113	G	A	ENST00000267485	ENSG00000139971	ARMH4	TRUE	TRUE
chr14	58138118	A	T	ENST00000267485	ENSG00000139971	ARMH4	TRUE	TRUE
chr14	58138137	T	A	ENST00000267485	ENSG00000139971	ARMH4	TRUE	TRUE
chr14	58138146	C	A	ENST00000267485	ENSG00000139971	ARMH4	TRUE	TRUE
chr14	58138176	G	A	ENST00000267485	ENSG00000139971	ARMH4	TRUE	TRUE
chr14	58138193	G	C	ENST00000267485	ENSG00000139971	ARMH4	TRUE	TRUE
chr14	58138193	G	T	ENST00000267485	ENSG00000139971	ARMH4	TRUE	TRUE
chr14	58138197	T	A	ENST00000267485	ENSG00000139971	ARMH4	TRUE	TRUE
chr14	58138200	C	A	ENST00000267485	ENSG00000139971	ARMH4	TRUE	TRUE
chr14	58138242	C	A	ENST00000267485	ENSG00000139971	ARMH4	TRUE	TRUE
chr14	58138248	C	A	ENST00000267485	ENSG00000139971	ARMH4	TRUE	TRUE
chr14	58138269	G	A	ENST00000267485	ENSG00000139971	ARMH4	TRUE	TRUE
chr14	58138278	C	A	ENST00000267485	ENSG00000139971	ARMH4	TRUE	TRUE
chr14	58138282	C	T	ENST00000267485	ENSG00000139971	ARMH4	TRUE	TRUE
chr14	58138283	C	T	ENST00000267485	ENSG00000139971	ARMH4	TRUE	TRUE
chr14	58138290	G	A	ENST00000267485	ENSG00000139971	ARMH4	TRUE	TRUE
chr14	58138296	C	A	ENST00000267485	ENSG00000139971	ARMH4	TRUE	TRUE
chr14	58138299	C	A	ENST00000267485	ENSG00000139971	ARMH4	TRUE	TRUE
chr14	58138308	C	A	ENST00000267485	ENSG00000139971	ARMH4	TRUE	TRUE
chr14	58138320	G	A	ENST00000267485	ENSG00000139971	ARMH4	TRUE	TRUE
chr14	58138329	G	A	ENST00000267485	ENSG00000139971	ARMH4	TRUE	TRUE
chr14	58138338	C	A	ENST00000267485	ENSG00000139971	ARMH4	TRUE	TRUE
chr14	58138344	T	A	ENST00000267485	ENSG00000139971	ARMH4	TRUE	TRUE
chr14	58138350	G	A	ENST00000267485	ENSG00000139971	ARMH4	TRUE	TRUE
chr14	58138356	C	A	ENST00000267485	ENSG00000139971	ARMH4	TRUE	TRUE
chr14	58138359	C	A	ENST00000267485	ENSG00000139971	ARMH4	TRUE	TRUE
chr14	58138368	C	A	ENST00000267485	ENSG00000139971	ARMH4	TRUE	TRUE
chr14	58138374	T	A	ENST00000267485	ENSG00000139971	ARMH4	TRUE	TRUE
chr14	58138401	C	A	ENST00000267485	ENSG00000139971	ARMH4	TRUE	TRUE
chr14	58138403	A	C	ENST00000267485	ENSG00000139971	ARMH4	TRUE	TRUE
chr14	58138403	A	T	ENST00000267485	ENSG00000139971	ARMH4	TRUE	TRUE
chr14	58138407	T	A	ENST00000267485	ENSG00000139971	ARMH4	TRUE	TRUE
chr14	58138417	C	T	ENST00000267485	ENSG00000139971	ARMH4	TRUE	TRUE
chr14	58138418	C	T	ENST00000267485	ENSG00000139971	ARMH4	TRUE	TRUE
chr14	58138422	C	A	ENST00000267485	ENSG00000139971	ARMH4	TRUE	TRUE
chr14	58138430	A	C	ENST00000267485	ENSG00000139971	ARMH4	TRUE	TRUE
chr14	58138430	A	T	ENST00000267485	ENSG00000139971	ARMH4	TRUE	TRUE
chr14	58138476	C	A	ENST00000267485	ENSG00000139971	ARMH4	TRUE	TRUE
chr14	58138485	C	A	ENST00000267485	ENSG00000139971	ARMH4	TRUE	TRUE
chr14	58138503	C	A	ENST00000267485	ENSG00000139971	ARMH4	TRUE	TRUE
chr14	58138509	C	A	ENST00000267485	ENSG00000139971	ARMH4	TRUE	TRUE
chr14	58138522	G	C	ENST00000267485	ENSG00000139971	ARMH4	TRUE	TRUE
chr14	58138522	G	T	ENST00000267485	ENSG00000139971	ARMH4	TRUE	TRUE
chr14	58138527	C	A	ENST00000267485	ENSG00000139971	ARMH4	TRUE	TRUE
chr14	58138536	C	A	ENST00000267485	ENSG00000139971	ARMH4	TRUE	TRUE
chr14	58138545	G	A	ENST00000267485	ENSG00000139971	ARMH4	TRUE	TRUE
chr14	58138548	T	A	ENST00000267485	ENSG00000139971	ARMH4	TRUE	TRUE
chr14	58138563	G	A	ENST00000267485	ENSG00000139971	ARMH4	TRUE	TRUE
chr14	58138584	G	A	ENST00000267485	ENSG00000139971	ARMH4	TRUE	TRUE
chr14	58138586	G	T	ENST00000267485	ENSG00000139971	ARMH4	TRUE	TRUE
chr14	58138593	T	A	ENST00000267485	ENSG00000139971	ARMH4	TRUE	TRUE
chr14	58138596	C	A	ENST00000267485	ENSG00000139971	ARMH4	TRUE	TRUE
chr14	58138599	T	A	ENST00000267485	ENSG00000139971	ARMH4	TRUE	TRUE
chr14	58138617	C	A	ENST00000267485	ENSG00000139971	ARMH4	TRUE	TRUE
chr14	58138623	C	A	ENST00000267485	ENSG00000139971	ARMH4	TRUE	TRUE
chr14	58138641	C	A	ENST00000267485	ENSG00000139971	ARMH4	TRUE	TRUE
chr14	58138683	C	A	ENST00000267485	ENSG00000139971	ARMH4	TRUE	TRUE
chr14	58138689	T	A	ENST00000267485	ENSG00000139971	ARMH4	TRUE	TRUE
chr14	58138692	C	A	ENST00000267485	ENSG00000139971	ARMH4	TRUE	TRUE
chr14	58138698	T	A	ENST00000267485	ENSG00000139971	ARMH4	TRUE	TRUE
chr14	58138719	C	A	ENST00000267485	ENSG00000139971	ARMH4	TRUE	TRUE
chr14	58138722	T	A	ENST00000267485	ENSG00000139971	ARMH4	TRUE	TRUE
chr14	58138732	A	C	ENST00000267485	ENSG00000139971	ARMH4	TRUE	TRUE
chr14	58138732	A	T	ENST00000267485	ENSG00000139971	ARMH4	TRUE	TRUE
chr14	58138739	G	C	ENST00000267485	ENSG00000139971	ARMH4	TRUE	TRUE
chr14	58138739	G	T	ENST00000267485	ENSG00000139971	ARMH4	TRUE	TRUE
chr14	58138745	G	C	ENST00000267485	ENSG00000139971	ARMH4	TRUE	TRUE
chr14	58138745	G	T	ENST00000267485	ENSG00000139971	ARMH4	TRUE	TRUE
chr14	58138752	C	A	ENST00000267485	ENSG00000139971	ARMH4	TRUE	TRUE
chr14	58138754	A	T	ENST00000267485	ENSG00000139971	ARMH4	TRUE	TRUE
chr14	58138764	C	A	ENST00000267485	ENSG00000139971	ARMH4	TRUE	TRUE
chr14	58138767	C	A	ENST00000267485	ENSG00000139971	ARMH4	TRUE	TRUE
chr14	58138770	G	A	ENST00000267485	ENSG00000139971	ARMH4	TRUE	TRUE
chr14	58138776	C	A	ENST00000267485	ENSG00000139971	ARMH4	TRUE	TRUE
chr14	58138787	G	C	ENST00000267485	ENSG00000139971	ARMH4	TRUE	TRUE
chr14	58138787	G	T	ENST00000267485	ENSG00000139971	ARMH4	TRUE	TRUE
chr14	58138791	G	A	ENST00000267485	ENSG00000139971	ARMH4	TRUE	TRUE
chr14	58138801	A	C	ENST00000267485	ENSG00000139971	ARMH4	TRUE	TRUE
chr14	58138801	A	T	ENST00000267485	ENSG00000139971	ARMH4	TRUE	TRUE
chr14	58138806	T	A	ENST00000267485	ENSG00000139971	ARMH4	TRUE	TRUE
chr14	58138818	T	A	ENST00000267485	ENSG00000139971	ARMH4	TRUE	TRUE
chr14	58138827	C	A	ENST00000267485	ENSG00000139971	ARMH4	TRUE	TRUE
chr14	58138836	C	A	ENST00000267485	ENSG00000139971	ARMH4	TRUE	TRUE
chr14	58138839	C	A	ENST00000267485	ENSG00000139971	ARMH4	TRUE	TRUE
chr14	58138851	G	A	ENST00000267485	ENSG00000139971	ARMH4	TRUE	TRUE
chr14	58138875	C	A	ENST00000267485	ENSG00000139971	ARMH4	TRUE	TRUE
chr14	58138878	C	A	ENST00000267485	ENSG00000139971	ARMH4	TRUE	TRUE
chr14	58138881	T	A	ENST00000267485	ENSG00000139971	ARMH4	TRUE	TRUE
chr14	58138884	C	A	ENST00000267485	ENSG00000139971	ARMH4	TRUE	TRUE
chr14	58138925	A	C	ENST00000267485	ENSG00000139971	ARMH4	TRUE	TRUE
chr14	58138925	A	T	ENST00000267485	ENSG00000139971	ARMH4	TRUE	TRUE
chr14	58138935	T	A	ENST00000267485	ENSG00000139971	ARMH4	TRUE	TRUE
chr14	58138944	C	A	ENST00000267485	ENSG00000139971	ARMH4	TRUE	TRUE
chr14	58138950	C	A	ENST00000267485	ENSG00000139971	ARMH4	TRUE	TRUE
chr14	58138962	T	A	ENST00000267485	ENSG00000139971	ARMH4	TRUE	TRUE
chr14	58138965	C	A	ENST00000267485	ENSG00000139971	ARMH4	TRUE	TRUE
chr14	58138971	G	A	ENST00000267485	ENSG00000139971	ARMH4	TRUE	TRUE
chr14	58138989	C	A	ENST00000267485	ENSG00000139971	ARMH4	TRUE	TRUE
chr14	58138992	C	A	ENST00000267485	ENSG00000139971	ARMH4	TRUE	TRUE
chr14	58138997	G	C	ENST00000267485	ENSG00000139971	ARMH4	TRUE	TRUE
chr14	58138997	G	T	ENST00000267485	ENSG00000139971	ARMH4	TRUE	TRUE
chr14	58139009	G	C	ENST00000267485	ENSG00000139971	ARMH4	TRUE	TRUE
chr14	58139009	G	T	ENST00000267485	ENSG00000139971	ARMH4	TRUE	TRUE
chr14	58139013	C	A	ENST00000267485	ENSG00000139971	ARMH4	TRUE	TRUE
chr14	58139040	C	A	ENST00000267485	ENSG00000139971	ARMH4	TRUE	TRUE
chr14	58139046	G	A	ENST00000267485	ENSG00000139971	ARMH4	TRUE	TRUE
chr14	58139061	G	A	ENST00000267485	ENSG00000139971	ARMH4	TRUE	TRUE
chr14	58139064	C	A	ENST00000267485	ENSG00000139971	ARMH4	TRUE	TRUE
chr14	58139070	G	A	ENST00000267485	ENSG00000139971	ARMH4	TRUE	TRUE
chr14	58139076	C	A	ENST00000267485	ENSG00000139971	ARMH4	TRUE	TRUE
chr14	58139079	T	A	ENST00000267485	ENSG00000139971	ARMH4	TRUE	TRUE
chr14	58139087	G	T	ENST00000267485	ENSG00000139971	ARMH4	TRUE	TRUE
chr14	58139097	T	A	ENST00000267485	ENSG00000139971	ARMH4	TRUE	TRUE
chr14	58139102	A	C	ENST00000267485	ENSG00000139971	ARMH4	TRUE	TRUE
chr14	58139102	A	T	ENST00000267485	ENSG00000139971	ARMH4	TRUE	TRUE
chr14	58139105	G	C	ENST00000267485	ENSG00000139971	ARMH4	TRUE	TRUE
chr14	58139105	G	T	ENST00000267485	ENSG00000139971	ARMH4	TRUE	TRUE
chr14	58139114	G	T	ENST00000267485	ENSG00000139971	ARMH4	TRUE	TRUE
chr14	58139126	G	C	ENST00000267485	ENSG00000139971	ARMH4	TRUE	TRUE
chr14	58139126	G	T	ENST00000267485	ENSG00000139971	ARMH4	TRUE	TRUE
chr14	58139145	C	A	ENST00000267485	ENSG00000139971	ARMH4	TRUE	TRUE
chr14	58139160	G	A	ENST00000267485	ENSG00000139971	ARMH4	TRUE	TRUE
chr14	58139169	G	A	ENST00000267485	ENSG00000139971	ARMH4	TRUE	TRUE
chr14	58139172	T	A	ENST00000267485	ENSG00000139971	ARMH4	TRUE	TRUE
chr14	58139174	G	C	ENST00000267485	ENSG00000139971	ARMH4	TRUE	TRUE
chr14	58139174	G	T	ENST00000267485	ENSG00000139971	ARMH4	TRUE	TRUE
chr14	58139193	C	A	ENST00000267485	ENSG00000139971	ARMH4	TRUE	TRUE
chr14	58139214	T	A	ENST00000267485	ENSG00000139971	ARMH4	TRUE	TRUE
chr14	58139223	G	A	ENST00000267485	ENSG00000139971	ARMH4	TRUE	TRUE
chr14	58139229	T	A	ENST00000267485	ENSG00000139971	ARMH4	TRUE	TRUE
chr14	58139232	C	A	ENST00000267485	ENSG00000139971	ARMH4	TRUE	TRUE
chr14	58139253	C	A	ENST00000267485	ENSG00000139971	ARMH4	TRUE	TRUE
chr14	58139265	C	A	ENST00000267485	ENSG00000139971	ARMH4	TRUE	TRUE
chr14	58139271	T	A	ENST00000267485	ENSG00000139971	ARMH4	TRUE	TRUE
chr14	58139284	A	T	ENST00000267485	ENSG00000139971	ARMH4	TRUE	TRUE
chr14	58139289	G	A	ENST00000267485	ENSG00000139971	ARMH4	TRUE	FALSE
chr14	58139317	A	T	ENST00000267485	ENSG00000139971	ARMH4	FALSE	FALSE
chr14	58139329	A	T	ENST00000267485	ENSG00000139971	ARMH4	FALSE	FALSE
chr14	58139339	A	T	ENST00000267485	ENSG00000139971	ARMH4	FALSE	FALSE
chr14	58139352	C	A	ENST00000267485	ENSG00000139971	ARMH4	FALSE	FALSE
chr14	58139355	T	A	ENST00000267485	ENSG00000139971	ARMH4	FALSE	FALSE
chr14	58139415	C	A	ENST00000267485	ENSG00000139971	ARMH4	TRUE	FALSE
chr14	58139415	C	G	ENST00000267485	ENSG00000139971	ARMH4	TRUE	FALSE
chr14	58139415	C	T	ENST00000267485	ENSG00000139971	ARMH4	TRUE	FALSE
chr14	58139416	T	A	ENST00000267485	ENSG00000139971	ARMH4	TRUE	FALSE
chr14	58139416	T	C	ENST00000267485	ENSG00000139971	ARMH4	TRUE	FALSE
chr14	58139416	T	G	ENST00000267485	ENSG00000139971	ARMH4	TRUE	FALSE
chr14	58152073	A	C	ENST00000267485	ENSG00000139971	ARMH4	TRUE	FALSE
chr14	58152073	A	G	ENST00000267485	ENSG00000139971	ARMH4	TRUE	FALSE
chr14	58152073	A	T	ENST00000267485	ENSG00000139971	ARMH4	TRUE	FALSE
chr14	58152074	C	A	ENST00000267485	ENSG00000139971	ARMH4	TRUE	FALSE
chr14	58152074	C	G	ENST00000267485	ENSG00000139971	ARMH4	TRUE	FALSE
chr14	58152074	C	T	ENST00000267485	ENSG00000139971	ARMH4	TRUE	FALSE
chr14	58200229	C	A	ENST00000254286	ENSG00000131966	ACTR10	FALSE	FALSE
chr14	58200229	C	G	ENST00000254286	ENSG00000131966	ACTR10	FALSE	FALSE
chr14	58200230	G	T	ENST00000254286	ENSG00000131966	ACTR10	FALSE	FALSE
chr14	58200251	G	T	ENST00000254286	ENSG00000131966	ACTR10	FALSE	FALSE
chr14	58200254	A	T	ENST00000254286	ENSG00000131966	ACTR10	FALSE	FALSE
chr14	58200278	G	T	ENST00000254286	ENSG00000131966	ACTR10	TRUE	FALSE
chr14	58200281	G	T	ENST00000254286	ENSG00000131966	ACTR10	TRUE	FALSE
chr14	58200293	A	T	ENST00000254286	ENSG00000131966	ACTR10	TRUE	TRUE
chr14	58200295	G	A	ENST00000254286	ENSG00000131966	ACTR10	TRUE	FALSE
chr14	58200295	G	C	ENST00000254286	ENSG00000131966	ACTR10	TRUE	FALSE
chr14	58200295	G	T	ENST00000254286	ENSG00000131966	ACTR10	TRUE	FALSE
chr14	58200296	T	A	ENST00000254286	ENSG00000131966	ACTR10	TRUE	FALSE
chr14	58200296	T	C	ENST00000254286	ENSG00000131966	ACTR10	TRUE	FALSE
chr14	58200296	T	G	ENST00000254286	ENSG00000131966	ACTR10	TRUE	FALSE
chr14	58202853	A	C	ENST00000254286	ENSG00000131966	ACTR10	TRUE	FALSE
chr14	58202853	A	G	ENST00000254286	ENSG00000131966	ACTR10	TRUE	FALSE
chr14	58202853	A	T	ENST00000254286	ENSG00000131966	ACTR10	TRUE	FALSE
chr14	58202854	G	A	ENST00000254286	ENSG00000131966	ACTR10	TRUE	FALSE
chr14	58202854	G	C	ENST00000254286	ENSG00000131966	ACTR10	TRUE	FALSE
chr14	58202854	G	T	ENST00000254286	ENSG00000131966	ACTR10	TRUE	FALSE
chr14	58202858	T	A	ENST00000254286	ENSG00000131966	ACTR10	TRUE	TRUE
chr14	58202859	G	T	ENST00000254286	ENSG00000131966	ACTR10	TRUE	TRUE
chr14	58202868	G	T	ENST00000254286	ENSG00000131966	ACTR10	TRUE	TRUE
chr14	58202871	G	T	ENST00000254286	ENSG00000131966	ACTR10	TRUE	TRUE
chr14	58202883	A	T	ENST00000254286	ENSG00000131966	ACTR10	TRUE	TRUE
chr14	58202888	T	A	ENST00000254286	ENSG00000131966	ACTR10	TRUE	TRUE
chr14	58202907	A	T	ENST00000254286	ENSG00000131966	ACTR10	TRUE	TRUE
chr14	58202910	A	T	ENST00000254286	ENSG00000131966	ACTR10	TRUE	TRUE
chr14	58202925	A	T	ENST00000254286	ENSG00000131966	ACTR10	TRUE	TRUE
chr14	58202928	G	A	ENST00000254286	ENSG00000131966	ACTR10	TRUE	FALSE
chr14	58202928	G	C	ENST00000254286	ENSG00000131966	ACTR10	TRUE	FALSE
chr14	58202928	G	T	ENST00000254286	ENSG00000131966	ACTR10	TRUE	FALSE
chr14	58202929	T	A	ENST00000254286	ENSG00000131966	ACTR10	TRUE	FALSE
chr14	58202929	T	C	ENST00000254286	ENSG00000131966	ACTR10	TRUE	FALSE
chr14	58202929	T	G	ENST00000254286	ENSG00000131966	ACTR10	TRUE	FALSE
chr14	58207934	A	C	ENST00000254286	ENSG00000131966	ACTR10	TRUE	FALSE
chr14	58207934	A	G	ENST00000254286	ENSG00000131966	ACTR10	TRUE	FALSE
chr14	58207934	A	T	ENST00000254286	ENSG00000131966	ACTR10	TRUE	FALSE
chr14	58207935	G	A	ENST00000254286	ENSG00000131966	ACTR10	TRUE	FALSE
chr14	58207935	G	C	ENST00000254286	ENSG00000131966	ACTR10	TRUE	FALSE
chr14	58207935	G	T	ENST00000254286	ENSG00000131966	ACTR10	TRUE	FALSE
chr14	58207942	A	T	ENST00000254286	ENSG00000131966	ACTR10
chr14	58207951	C	T	ENST00000254286	ENSG00000131966	ACTR10	TRUE	TRUE
chr14	58207956	T	A	ENST00000254286	ENSG00000131966	ACTR10	TRUE	TRUE
chr14	58207956	T	G	ENST00000254286	ENSG00000131966	ACTR10	TRUE	TRUE
chr14	58207969	G	T	ENST00000254286	ENSG00000131966	ACTR10	TRUE	TRUE
chr14	58207972	G	T	ENST00000254286	ENSG00000131966	ACTR10	TRUE	TRUE
chr14	58207976	T	A	ENST00000254286	ENSG00000131966	ACTR10	TRUE	TRUE
chr14	58207976	T	G	ENST00000254286	ENSG00000131966	ACTR10	TRUE	TRUE
chr14	58207980	T	A	ENST00000254286	ENSG00000131966	ACTR10	TRUE	TRUE
chr14	58207980	T	G	ENST00000254286	ENSG00000131966	ACTR10	TRUE	TRUE
chr14	58207986	C	A	ENST00000254286	ENSG00000131966	ACTR10	TRUE	TRUE
chr14	58207986	C	G	ENST00000254286	ENSG00000131966	ACTR10	TRUE	TRUE
chr14	58207990	A	T	ENST00000254286	ENSG00000131966	ACTR10	TRUE	TRUE
chr14	58207993	G	T	ENST00000254286	ENSG00000131966	ACTR10	TRUE	TRUE
chr14	58208013	T	A	ENST00000254286	ENSG00000131966	ACTR10	TRUE	TRUE
chr14	58208013	T	G	ENST00000254286	ENSG00000131966	ACTR10	TRUE	TRUE
chr14	58208019	G	A	ENST00000254286	ENSG00000131966	ACTR10	TRUE	FALSE
chr14	58208019	G	C	ENST00000254286	ENSG00000131966	ACTR10	TRUE	TRUE
chr14	58208019	G	T	ENST00000254286	ENSG00000131966	ACTR10	TRUE	TRUE
chr14	58208020	T	A	ENST00000254286	ENSG00000131966	ACTR10	TRUE	FALSE
chr14	58208020	T	C	ENST00000254286	ENSG00000131966	ACTR10	FALSE	FALSE
chr14	58208020	T	G	ENST00000254286	ENSG00000131966	ACTR10	TRUE	TRUE
chr14	58208997	A	C	ENST00000254286	ENSG00000131966	ACTR10	TRUE	FALSE
chr14	58208997	A	G	ENST00000254286	ENSG00000131966	ACTR10	TRUE	FALSE
chr14	58208997	A	T	ENST00000254286	ENSG00000131966	ACTR10	TRUE	FALSE
chr14	58208998	G	A	ENST00000254286	ENSG00000131966	ACTR10	TRUE	FALSE
chr14	58208998	G	C	ENST00000254286	ENSG00000131966	ACTR10	TRUE	FALSE
chr14	58208998	G	T	ENST00000254286	ENSG00000131966	ACTR10	TRUE	FALSE
chr14	58209007	T	A	ENST00000254286	ENSG00000131966	ACTR10	TRUE	TRUE
chr14	58209018	A	T	ENST00000254286	ENSG00000131966	ACTR10	TRUE	TRUE
chr14	58209027	C	T	ENST00000254286	ENSG00000131966	ACTR10	TRUE	TRUE
chr14	58209042	G	T	ENST00000254286	ENSG00000131966	ACTR10	TRUE	TRUE
chr14	58209046	C	A	ENST00000254286	ENSG00000131966	ACTR10	TRUE	TRUE
chr14	58209052	T	A	ENST00000254286	ENSG00000131966	ACTR10	TRUE	TRUE
chr14	58209052	T	G	ENST00000254286	ENSG00000131966	ACTR10	TRUE	TRUE
chr14	58209056	T	A	ENST00000254286	ENSG00000131966	ACTR10	TRUE	TRUE
chr14	58209069	A	T	ENST00000254286	ENSG00000131966	ACTR10	TRUE	TRUE
chr14	58209072	G	T	ENST00000254286	ENSG00000131966	ACTR10	TRUE	TRUE
chr14	58209096	A	T	ENST00000254286	ENSG00000131966	ACTR10	TRUE	TRUE
chr14	58209101	T	A	ENST00000254286	ENSG00000131966	ACTR10	TRUE	TRUE
chr14	58209101	T	G	ENST00000254286	ENSG00000131966	ACTR10	TRUE	TRUE
chr14	58209105	G	T	ENST00000254286	ENSG00000131966	ACTR10	TRUE	TRUE
chr14	58209108	G	A	ENST00000254286	ENSG00000131966	ACTR10	TRUE	FALSE
chr14	58209108	G	C	ENST00000254286	ENSG00000131966	ACTR10	TRUE	FALSE
chr14	58209108	G	T	ENST00000254286	ENSG00000131966	ACTR10	TRUE	FALSE
chr14	58209109	T	A	ENST00000254286	ENSG00000131966	ACTR10	TRUE	FALSE
chr14	58209109	T	C	ENST00000254286	ENSG00000131966	ACTR10	TRUE	FALSE
chr14	58209109	T	G	ENST00000254286	ENSG00000131966	ACTR10	TRUE	FALSE
chr14	58211290	A	C	ENST00000254286	ENSG00000131966	ACTR10	FALSE	FALSE
chr14	58211290	A	G	ENST00000254286	ENSG00000131966	ACTR10	FALSE	FALSE
chr14	58211290	A	T	ENST00000254286	ENSG00000131966	ACTR10	FALSE	FALSE
chr14	58211291	G	A	ENST00000254286	ENSG00000131966	ACTR10	FALSE	FALSE
chr14	58211291	G	C	ENST00000254286	ENSG00000131966	ACTR10	FALSE	FALSE
chr14	58211291	G	T	ENST00000254286	ENSG00000131966	ACTR10	FALSE	FALSE
chr14	58211305	T	A	ENST00000254286	ENSG00000131966	ACTR10	TRUE	TRUE
chr14	58211343	G	T	ENST00000254286	ENSG00000131966	ACTR10	TRUE	TRUE
chr14	58211372	T	A	ENST00000254286	ENSG00000131966	ACTR10	TRUE	TRUE
chr14	58211373	G	T	ENST00000254286	ENSG00000131966	ACTR10	TRUE	TRUE
chr14	58211378	T	A	ENST00000254286	ENSG00000131966	ACTR10	TRUE	TRUE
chr14	58211378	T	G	ENST00000254286	ENSG00000131966	ACTR10	TRUE	TRUE
chr14	58211382	G	T	ENST00000254286	ENSG00000131966	ACTR10	TRUE	TRUE
chr14	58211395	T	A	ENST00000254286	ENSG00000131966	ACTR10	TRUE	TRUE
chr14	58211395	T	G	ENST00000254286	ENSG00000131966	ACTR10	TRUE	TRUE
chr14	58211400	A	C	ENST00000254286	ENSG00000131966	ACTR10	FALSE	FALSE
chr14	58211400	A	G	ENST00000254286	ENSG00000131966	ACTR10	FALSE	FALSE
chr14	58211400	A	T	ENST00000254286	ENSG00000131966	ACTR10	FALSE	FALSE
chr14	58211401	T	A	ENST00000254286	ENSG00000131966	ACTR10	FALSE	FALSE
chr14	58211401	T	C	ENST00000254286	ENSG00000131966	ACTR10	FALSE	FALSE
chr14	58211401	T	G	ENST00000254286	ENSG00000131966	ACTR10	FALSE	FALSE
chr14	58213629	A	C	ENST00000254286	ENSG00000131966	ACTR10	FALSE	FALSE
chr14	58213629	A	G	ENST00000254286	ENSG00000131966	ACTR10	FALSE	FALSE
chr14	58213629	A	T	ENST00000254286	ENSG00000131966	ACTR10	FALSE	FALSE
chr14	58213630	G	A	ENST00000254286	ENSG00000131966	ACTR10	FALSE	FALSE
chr14	58213630	G	C	ENST00000254286	ENSG00000131966	ACTR10	FALSE	FALSE
chr14	58213630	G	T	ENST00000254286	ENSG00000131966	ACTR10	FALSE	FALSE
chr14	58213636	T	A	ENST00000254286	ENSG00000131966	ACTR10	TRUE	TRUE
chr14	58213636	T	G	ENST00000254286	ENSG00000131966	ACTR10	TRUE	TRUE
chr14	58213637	G	T	ENST00000254286	ENSG00000131966	ACTR10	TRUE	TRUE
chr14	58213640	G	T	ENST00000254286	ENSG00000131966	ACTR10	TRUE	TRUE
chr14	58213660	T	A	ENST00000254286	ENSG00000131966	ACTR10	TRUE	TRUE
chr14	58213662	G	A	ENST00000254286	ENSG00000131966	ACTR10	TRUE	TRUE
chr14	58213663	G	A	ENST00000254286	ENSG00000131966	ACTR10	TRUE	TRUE
chr14	58213664	G	T	ENST00000254286	ENSG00000131966	ACTR10	TRUE	TRUE
chr14	58213679	G	T	ENST00000254286	ENSG00000131966	ACTR10	TRUE	TRUE
chr14	58213682	G	T	ENST00000254286	ENSG00000131966	ACTR10	TRUE	TRUE
chr14	58213685	A	T	ENST00000254286	ENSG00000131966	ACTR10	TRUE	TRUE
chr14	58213697	A	T	ENST00000254286	ENSG00000131966	ACTR10	TRUE	TRUE
chr14	58213699	G	A	ENST00000254286	ENSG00000131966	ACTR10	FALSE	FALSE
chr14	58213699	G	C	ENST00000254286	ENSG00000131966	ACTR10	FALSE	FALSE
chr14	58213699	G	T	ENST00000254286	ENSG00000131966	ACTR10	FALSE	FALSE
chr14	58213700	T	A	ENST00000254286	ENSG00000131966	ACTR10	FALSE	FALSE
chr14	58213700	T	C	ENST00000254286	ENSG00000131966	ACTR10	FALSE	FALSE
chr14	58213700	T	G	ENST00000254286	ENSG00000131966	ACTR10	FALSE	FALSE
chr14	58215203	A	C	ENST00000254286	ENSG00000131966	ACTR10	TRUE	FALSE
chr14	58215203	A	G	ENST00000254286	ENSG00000131966	ACTR10	TRUE	FALSE
chr14	58215203	A	T	ENST00000254286	ENSG00000131966	ACTR10	TRUE	FALSE
chr14	58215204	G	A	ENST00000254286	ENSG00000131966	ACTR10	TRUE	FALSE
chr14	58215204	G	C	ENST00000254286	ENSG00000131966	ACTR10	TRUE	FALSE
chr14	58215204	G	T	ENST00000254286	ENSG00000131966	ACTR10	TRUE	FALSE
chr14	58215206	G	T	ENST00000254286	ENSG00000131966	ACTR10	TRUE	TRUE
chr14	58215210	T	A	ENST00000254286	ENSG00000131966	ACTR10	TRUE	TRUE
chr14	58215212	G	T	ENST00000254286	ENSG00000131966	ACTR10	TRUE	TRUE
chr14	58215218	C	T	ENST00000254286	ENSG00000131966	ACTR10	TRUE	TRUE
chr14	58215225	T	A	ENST00000254286	ENSG00000131966	ACTR10	TRUE	TRUE
chr14	58215227	G	T	ENST00000254286	ENSG00000131966	ACTR10	TRUE	TRUE
chr14	58215230	C	T	ENST00000254286	ENSG00000131966	ACTR10	TRUE	TRUE
chr14	58215235	T	A	ENST00000254286	ENSG00000131966	ACTR10	TRUE	TRUE
chr14	58215257	A	T	ENST00000254286	ENSG00000131966	ACTR10	TRUE	TRUE
chr14	58215260	G	T	ENST00000254286	ENSG00000131966	ACTR10	TRUE	TRUE
chr14	58215263	C	T	ENST00000254286	ENSG00000131966	ACTR10	TRUE	TRUE
chr14	58215276	C	A	ENST00000254286	ENSG00000131966	ACTR10	TRUE	TRUE
chr14	58215276	C	G	ENST00000254286	ENSG00000131966	ACTR10	TRUE	TRUE
chr14	58215285	G	A	ENST00000254286	ENSG00000131966	ACTR10	TRUE	FALSE
chr14	58215285	G	C	ENST00000254286	ENSG00000131966	ACTR10	TRUE	FALSE
chr14	58215285	G	T	ENST00000254286	ENSG00000131966	ACTR10	TRUE	FALSE
chr14	58215286	T	A	ENST00000254286	ENSG00000131966	ACTR10	TRUE	FALSE
chr14	58215286	T	C	ENST00000254286	ENSG00000131966	ACTR10	TRUE	FALSE
chr14	58215286	T	G	ENST00000254286	ENSG00000131966	ACTR10	TRUE	FALSE
chr14	58219692	A	C	ENST00000254286	ENSG00000131966	ACTR10	TRUE	FALSE
chr14	58219692	A	G	ENST00000254286	ENSG00000131966	ACTR10	TRUE	FALSE
chr14	58219692	A	T	ENST00000254286	ENSG00000131966	ACTR10	TRUE	FALSE
chr14	58219693	G	A	ENST00000254286	ENSG00000131966	ACTR10	TRUE	FALSE
chr14	58219693	G	C	ENST00000254286	ENSG00000131966	ACTR10	TRUE	FALSE
chr14	58219693	G	T	ENST00000254286	ENSG00000131966	ACTR10	TRUE	FALSE
chr14	58219697	C	A	ENST00000254286	ENSG00000131966	ACTR10	TRUE	TRUE
chr14	58219697	C	G	ENST00000254286	ENSG00000131966	ACTR10	TRUE	TRUE
chr14	58219705	G	T	ENST00000254286	ENSG00000131966	ACTR10	TRUE	TRUE
chr14	58219715	T	A	ENST00000254286	ENSG00000131966	ACTR10	TRUE	TRUE
chr14	58219715	T	G	ENST00000254286	ENSG00000131966	ACTR10	TRUE	TRUE
chr14	58219717	G	T	ENST00000254286	ENSG00000131966	ACTR10	TRUE	TRUE
chr14	58219726	A	T	ENST00000254286	ENSG00000131966	ACTR10	TRUE	TRUE
chr14	58219730	G	A	ENST00000254286	ENSG00000131966	ACTR10	TRUE	FALSE
chr14	58219730	G	C	ENST00000254286	ENSG00000131966	ACTR10	TRUE	FALSE
chr14	58219730	G	T	ENST00000254286	ENSG00000131966	ACTR10	TRUE	FALSE
chr14	58219731	T	A	ENST00000254286	ENSG00000131966	ACTR10	TRUE	FALSE
chr14	58219731	T	C	ENST00000254286	ENSG00000131966	ACTR10	TRUE	FALSE
chr14	58219731	T	G	ENST00000254286	ENSG00000131966	ACTR10	TRUE	FALSE
chr14	58223620	A	C	ENST00000254286	ENSG00000131966	ACTR10	TRUE	FALSE
chr14	58223620	A	G	ENST00000254286	ENSG00000131966	ACTR10	TRUE	TRUE
chr14	58223620	A	T	ENST00000254286	ENSG00000131966	ACTR10	TRUE	FALSE
chr14	58223621	G	A	ENST00000254286	ENSG00000131966	ACTR10	TRUE	FALSE
chr14	58223621	G	C	ENST00000254286	ENSG00000131966	ACTR10	TRUE	FALSE
chr14	58223621	G	T	ENST00000254286	ENSG00000131966	ACTR10	TRUE	FALSE
chr14	58223632	C	A	ENST00000254286	ENSG00000131966	ACTR10	TRUE	TRUE
chr14	58223648	A	T	ENST00000254286	ENSG00000131966	ACTR10	TRUE	TRUE
chr14	58223651	C	T	ENST00000254286	ENSG00000131966	ACTR10	TRUE	TRUE
chr14	58223654	G	T	ENST00000254286	ENSG00000131966	ACTR10	TRUE	TRUE
chr14	58223660	A	T	ENST00000254286	ENSG00000131966	ACTR10	TRUE	TRUE
chr14	58223666	C	T	ENST00000254286	ENSG00000131966	ACTR10	TRUE	TRUE
chr14	58223675	A	T	ENST00000254286	ENSG00000131966	ACTR10	TRUE	TRUE
chr14	58223699	G	T	ENST00000254286	ENSG00000131966	ACTR10	TRUE	TRUE
chr14	58223702	G	A	ENST00000254286	ENSG00000131966	ACTR10	TRUE	TRUE
chr14	58223702	G	C	ENST00000254286	ENSG00000131966	ACTR10	TRUE	TRUE
chr14	58223702	G	T	ENST00000254286	ENSG00000131966	ACTR10	TRUE	TRUE
chr14	58223703	T	A	ENST00000254286	ENSG00000131966	ACTR10	TRUE	TRUE
chr14	58223703	T	C	ENST00000254286	ENSG00000131966	ACTR10	FALSE	FALSE
chr14	58223703	T	G	ENST00000254286	ENSG00000131966	ACTR10	TRUE	TRUE
chr14	58223781	A	C	ENST00000254286	ENSG00000131966	ACTR10	TRUE	FALSE
chr14	58223781	A	G	ENST00000254286	ENSG00000131966	ACTR10	TRUE	FALSE
chr14	58223781	A	T	ENST00000254286	ENSG00000131966	ACTR10	TRUE	FALSE
chr14	58223782	G	A	ENST00000254286	ENSG00000131966	ACTR10	TRUE	FALSE
chr14	58223782	G	C	ENST00000254286	ENSG00000131966	ACTR10	TRUE	FALSE
chr14	58223782	G	T	ENST00000254286	ENSG00000131966	ACTR10	TRUE	FALSE
chr14	58223812	T	A	ENST00000254286	ENSG00000131966	ACTR10	TRUE	TRUE
chr14	58223812	T	G	ENST00000254286	ENSG00000131966	ACTR10	TRUE	TRUE
chr14	58223817	T	A	ENST00000254286	ENSG00000131966	ACTR10	TRUE	TRUE
chr14	58223817	T	G	ENST00000254286	ENSG00000131966	ACTR10	TRUE	TRUE
chr14	58223822	G	T	ENST00000254286	ENSG00000131966	ACTR10	TRUE	TRUE
chr14	58223825	G	T	ENST00000254286	ENSG00000131966	ACTR10	TRUE	TRUE
chr14	58223828	A	T	ENST00000254286	ENSG00000131966	ACTR10	TRUE	TRUE
chr14	58223835	T	A	ENST00000254286	ENSG00000131966	ACTR10	TRUE	TRUE
chr14	58223835	T	G	ENST00000254286	ENSG00000131966	ACTR10	TRUE	TRUE
chr14	58223846	G	T	ENST00000254286	ENSG00000131966	ACTR10	TRUE	TRUE
chr14	58223850	C	A	ENST00000254286	ENSG00000131966	ACTR10	TRUE	TRUE
chr14	58223850	C	G	ENST00000254286	ENSG00000131966	ACTR10	TRUE	TRUE
chr14	58223855	A	T	ENST00000254286	ENSG00000131966	ACTR10	TRUE	TRUE
chr14	58223857	G	A	ENST00000254286	ENSG00000131966	ACTR10	TRUE	FALSE
chr14	58223857	G	C	ENST00000254286	ENSG00000131966	ACTR10	TRUE	FALSE
chr14	58223857	G	T	ENST00000254286	ENSG00000131966	ACTR10	TRUE	FALSE
chr14	58223858	T	A	ENST00000254286	ENSG00000131966	ACTR10	TRUE	FALSE
chr14	58223858	T	C	ENST00000254286	ENSG00000131966	ACTR10	TRUE	FALSE
chr14	58223858	T	G	ENST00000254286	ENSG00000131966	ACTR10	TRUE	FALSE
chr14	58230397	A	C	ENST00000254286	ENSG00000131966	ACTR10	TRUE	FALSE
chr14	58230397	A	G	ENST00000254286	ENSG00000131966	ACTR10	TRUE	FALSE
chr14	58230397	A	T	ENST00000254286	ENSG00000131966	ACTR10	TRUE	FALSE
chr14	58230398	G	A	ENST00000254286	ENSG00000131966	ACTR10	TRUE	FALSE
chr14	58230398	G	C	ENST00000254286	ENSG00000131966	ACTR10	TRUE	FALSE
chr14	58230398	G	T	ENST00000254286	ENSG00000131966	ACTR10	TRUE	FALSE
chr14	58230404	C	A	ENST00000254286	ENSG00000131966	ACTR10	TRUE	TRUE
chr14	58230404	C	G	ENST00000254286	ENSG00000131966	ACTR10	TRUE	TRUE
chr14	58230412	G	T	ENST00000254286	ENSG00000131966	ACTR10	TRUE	TRUE
chr14	58230424	G	T	ENST00000254286	ENSG00000131966	ACTR10	TRUE	TRUE
chr14	58230427	C	T	ENST00000254286	ENSG00000131966	ACTR10	TRUE	TRUE
chr14	58230436	G	T	ENST00000254286	ENSG00000131966	ACTR10	TRUE	TRUE
chr14	58230439	G	T	ENST00000254286	ENSG00000131966	ACTR10	TRUE	TRUE
chr14	58230442	C	T	ENST00000254286	ENSG00000131966	ACTR10	TRUE	TRUE
chr14	58230446	C	A	ENST00000254286	ENSG00000131966	ACTR10	TRUE	TRUE
chr14	58230446	C	G	ENST00000254286	ENSG00000131966	ACTR10	TRUE	TRUE
chr14	58230458	T	A	ENST00000254286	ENSG00000131966	ACTR10	TRUE	TRUE
chr14	58230458	T	G	ENST00000254286	ENSG00000131966	ACTR10	TRUE	TRUE
chr14	58230464	T	A	ENST00000254286	ENSG00000131966	ACTR10	TRUE	TRUE
chr14	58230478	C	T	ENST00000254286	ENSG00000131966	ACTR10	TRUE	TRUE
chr14	58230481	G	A	ENST00000254286	ENSG00000131966	ACTR10	TRUE	FALSE
chr14	58230481	G	C	ENST00000254286	ENSG00000131966	ACTR10	TRUE	FALSE
chr14	58230481	G	T	ENST00000254286	ENSG00000131966	ACTR10	TRUE	FALSE
chr14	58230482	T	A	ENST00000254286	ENSG00000131966	ACTR10	TRUE	FALSE
chr14	58230482	T	C	ENST00000254286	ENSG00000131966	ACTR10	TRUE	FALSE
chr14	58230482	T	G	ENST00000254286	ENSG00000131966	ACTR10	TRUE	FALSE
chr14	58232064	A	C	ENST00000254286	ENSG00000131966	ACTR10	TRUE	TRUE
chr14	58232064	A	G	ENST00000254286	ENSG00000131966	ACTR10	TRUE	TRUE
chr14	58232064	A	T	ENST00000254286	ENSG00000131966	ACTR10	TRUE	TRUE
chr14	58232065	G	A	ENST00000254286	ENSG00000131966	ACTR10	TRUE	TRUE
chr14	58232065	G	C	ENST00000254286	ENSG00000131966	ACTR10	TRUE	TRUE
chr14	58232065	G	T	ENST00000254286	ENSG00000131966	ACTR10	TRUE	TRUE
chr14	58232068	T	A	ENST00000254286	ENSG00000131966	ACTR10
chr14	58232084	A	T	ENST00000254286	ENSG00000131966	ACTR10
chr14	58232087	C	T	ENST00000254286	ENSG00000131966	ACTR10
chr14	58232096	G	T	ENST00000254286	ENSG00000131966	ACTR10
chr14	58232103	T	A	ENST00000254286	ENSG00000131966	ACTR10	TRUE	TRUE
chr14	58232130	T	A	ENST00000254286	ENSG00000131966	ACTR10	TRUE	TRUE
chr14	58232135	G	T	ENST00000254286	ENSG00000131966	ACTR10	TRUE	TRUE
chr14	58232147	A	T	ENST00000254286	ENSG00000131966	ACTR10	TRUE	TRUE
chr14	58232151	T	A	ENST00000254286	ENSG00000131966	ACTR10	TRUE	TRUE
chr14	58232159	G	T	ENST00000254286	ENSG00000131966	ACTR10	TRUE	TRUE
chr14	58232170	T	A	ENST00000254286	ENSG00000131966	ACTR10	TRUE	TRUE
chr14	58232170	T	G	ENST00000254286	ENSG00000131966	ACTR10	TRUE	TRUE
chr14	58232172	T	A	ENST00000254286	ENSG00000131966	ACTR10	TRUE	TRUE
chr14	58232177	G	T	ENST00000254286	ENSG00000131966	ACTR10	TRUE	TRUE
chr14	58232180	A	T	ENST00000254286	ENSG00000131966	ACTR10	TRUE	TRUE
chr14	58232186	A	T	ENST00000254286	ENSG00000131966	ACTR10	TRUE	TRUE
chr14	58232191	T	A	ENST00000254286	ENSG00000131966	ACTR10	TRUE	TRUE
chr14	58232191	T	G	ENST00000254286	ENSG00000131966	ACTR10	TRUE	TRUE
chr14	58232192	A	T	ENST00000254286	ENSG00000131966	ACTR10	TRUE	TRUE
chr14	58232195	A	T	ENST00000254286	ENSG00000131966	ACTR10	TRUE	TRUE
chr14	58232210	A	T	ENST00000254286	ENSG00000131966	ACTR10	TRUE	TRUE
chr14	58232219	C	T	ENST00000254286	ENSG00000131966	ACTR10	FALSE	FALSE
chr14	58232240	A	T	ENST00000254286	ENSG00000131966	ACTR10	FALSE	FALSE
chr14	58232251	T	A	ENST00000254286	ENSG00000131966	ACTR10	FALSE	FALSE
chr14	58232259	G	A	ENST00000254286	ENSG00000131966	ACTR10	FALSE	FALSE
chr14	58232260	G	A	ENST00000254286	ENSG00000131966	ACTR10	FALSE	FALSE
chr14	58232262	T	A	ENST00000254286	ENSG00000131966	ACTR10	FALSE	FALSE
chr14	58232264	G	T	ENST00000254286	ENSG00000131966	ACTR10	FALSE	FALSE
chr14	58232268	G	A	ENST00000254286	ENSG00000131966	ACTR10	TRUE	FALSE
chr14	58232268	G	C	ENST00000254286	ENSG00000131966	ACTR10	TRUE	FALSE
chr14	58232268	G	T	ENST00000254286	ENSG00000131966	ACTR10	TRUE	FALSE
chr14	58232269	T	A	ENST00000254286	ENSG00000131966	ACTR10	TRUE	FALSE
chr14	58232269	T	C	ENST00000254286	ENSG00000131966	ACTR10	TRUE	FALSE
chr14	58232269	T	G	ENST00000254286	ENSG00000131966	ACTR10	TRUE	FALSE
chr14	58234368	A	C	ENST00000254286	ENSG00000131966	ACTR10	TRUE	FALSE
chr14	58234368	A	G	ENST00000254286	ENSG00000131966	ACTR10	TRUE	FALSE
chr14	58234368	A	T	ENST00000254286	ENSG00000131966	ACTR10	TRUE	FALSE
chr14	58234369	G	A	ENST00000254286	ENSG00000131966	ACTR10	TRUE	FALSE
chr14	58234369	G	C	ENST00000254286	ENSG00000131966	ACTR10	TRUE	FALSE
chr14	58234369	G	T	ENST00000254286	ENSG00000131966	ACTR10	TRUE	FALSE
chr14	58234381	G	T	ENST00000254286	ENSG00000131966	ACTR10	FALSE	FALSE
chr14	58234388	T	A	ENST00000254286	ENSG00000131966	ACTR10	FALSE	FALSE
chr14	58234388	T	G	ENST00000254286	ENSG00000131966	ACTR10	FALSE	FALSE
chr14	58234390	C	T	ENST00000254286	ENSG00000131966	ACTR10	FALSE	FALSE
chr14	58234418	C	A	ENST00000254286	ENSG00000131966	ACTR10	FALSE	FALSE
chr14	58234418	C	G	ENST00000254286	ENSG00000131966	ACTR10	FALSE	FALSE
chr14	58234420	A	T	ENST00000254286	ENSG00000131966	ACTR10	FALSE	FALSE
chr14	58234423	G	T	ENST00000254286	ENSG00000131966	ACTR10	FALSE	FALSE
chr14	58234428	T	A	ENST00000254286	ENSG00000131966	ACTR10	FALSE	FALSE
chr14	58234428	T	G	ENST00000254286	ENSG00000131966	ACTR10	FALSE	FALSE
chr14	58234431	T	A	ENST00000254286	ENSG00000131966	ACTR10	FALSE	FALSE
chr14	58234431	T	G	ENST00000254286	ENSG00000131966	ACTR10	FALSE	FALSE
chr14	58234435	C	T	ENST00000254286	ENSG00000131966	ACTR10	FALSE	FALSE
chr14	58234457	G	A	ENST00000254286	ENSG00000131966	ACTR10	FALSE	FALSE
chr14	58234458	G	A	ENST00000254286	ENSG00000131966	ACTR10	FALSE	FALSE
chr14	58234461	T	A	ENST00000254286	ENSG00000131966	ACTR10	FALSE	FALSE
chr14	58234481	T	A	ENST00000254286	ENSG00000131966	ACTR10	FALSE	FALSE
chr14	58234483	G	T	ENST00000254286	ENSG00000131966	ACTR10	FALSE	FALSE
chr14	58234504	A	T	ENST00000254286	ENSG00000131966	ACTR10	FALSE	FALSE
chr14	58234510	C	T	ENST00000254286	ENSG00000131966	ACTR10	FALSE	FALSE
chr14	58234525	A	T	ENST00000254286	ENSG00000131966	ACTR10	FALSE	FALSE
chr14	58234528	A	T	ENST00000254286	ENSG00000131966	ACTR10	FALSE	FALSE
chr14	58234543	G	T	ENST00000254286	ENSG00000131966	ACTR10	FALSE	FALSE
chr14	58234546	A	T	ENST00000254286	ENSG00000131966	ACTR10	FALSE	FALSE
chr14	58244928	C	A	ENST00000216455	ENSG00000100567	PSMA3	FALSE	FALSE
chr14	58244928	C	G	ENST00000216455	ENSG00000100567	PSMA3	FALSE	FALSE
chr14	58244942	G	A	ENST00000216455	ENSG00000100567	PSMA3	TRUE	FALSE
chr14	58244942	G	C	ENST00000216455	ENSG00000100567	PSMA3	TRUE	FALSE
chr14	58244942	G	T	ENST00000216455	ENSG00000100567	PSMA3	TRUE	FALSE
chr14	58244943	T	A	ENST00000216455	ENSG00000100567	PSMA3	TRUE	FALSE
chr14	58244943	T	C	ENST00000216455	ENSG00000100567	PSMA3	TRUE	FALSE
chr14	58244943	T	G	ENST00000216455	ENSG00000100567	PSMA3	TRUE	FALSE
chr14	58247748	A	C	ENST00000216455	ENSG00000100567	PSMA3	TRUE	FALSE
chr14	58247748	A	G	ENST00000216455	ENSG00000100567	PSMA3	TRUE	FALSE
chr14	58247748	A	T	ENST00000216455	ENSG00000100567	PSMA3	TRUE	FALSE
chr14	58247749	G	A	ENST00000216455	ENSG00000100567	PSMA3	TRUE	FALSE
chr14	58247749	G	C	ENST00000216455	ENSG00000100567	PSMA3	TRUE	FALSE
chr14	58247749	G	T	ENST00000216455	ENSG00000100567	PSMA3	TRUE	FALSE
chr14	58247752	T	A	ENST00000216455	ENSG00000100567	PSMA3	FALSE	FALSE
chr14	58247752	T	G	ENST00000216455	ENSG00000100567	PSMA3	FALSE	FALSE
chr14	58247760	C	A	ENST00000216455	ENSG00000100567	PSMA3	FALSE	FALSE
chr14	58247760	C	G	ENST00000216455	ENSG00000100567	PSMA3	FALSE	FALSE
chr14	58247783	G	T	ENST00000216455	ENSG00000100567	PSMA3	TRUE	FALSE
chr14	58247786	A	T	ENST00000216455	ENSG00000100567	PSMA3	TRUE	FALSE
chr14	58247795	C	T	ENST00000216455	ENSG00000100567	PSMA3	TRUE	FALSE
chr14	58247801	G	T	ENST00000216455	ENSG00000100567	PSMA3	TRUE	TRUE
chr14	58247806	T	A	ENST00000216455	ENSG00000100567	PSMA3	TRUE	TRUE
chr14	58247806	T	G	ENST00000216455	ENSG00000100567	PSMA3	TRUE	TRUE
chr14	58247813	A	T	ENST00000216455	ENSG00000100567	PSMA3	TRUE	TRUE
chr14	58247822	G	T	ENST00000216455	ENSG00000100567	PSMA3	TRUE	TRUE
chr14	58247833	G	A	ENST00000216455	ENSG00000100567	PSMA3	TRUE	FALSE
chr14	58247833	G	C	ENST00000216455	ENSG00000100567	PSMA3	TRUE	FALSE
chr14	58247833	G	T	ENST00000216455	ENSG00000100567	PSMA3	TRUE	FALSE
chr14	58247834	T	A	ENST00000216455	ENSG00000100567	PSMA3	TRUE	FALSE
chr14	58247834	T	C	ENST00000216455	ENSG00000100567	PSMA3	TRUE	FALSE
chr14	58247834	T	G	ENST00000216455	ENSG00000100567	PSMA3	TRUE	FALSE
chr14	58252117	A	C	ENST00000216455	ENSG00000100567	PSMA3	TRUE	FALSE
chr14	58252117	A	G	ENST00000216455	ENSG00000100567	PSMA3	TRUE	FALSE
chr14	58252117	A	T	ENST00000216455	ENSG00000100567	PSMA3	TRUE	FALSE
chr14	58252118	G	A	ENST00000216455	ENSG00000100567	PSMA3	TRUE	FALSE
chr14	58252118	G	C	ENST00000216455	ENSG00000100567	PSMA3	TRUE	FALSE
chr14	58252118	G	T	ENST00000216455	ENSG00000100567	PSMA3	TRUE	FALSE
chr14	58252129	G	T	ENST00000216455	ENSG00000100567	PSMA3	TRUE	TRUE
chr14	58252135	A	T	ENST00000216455	ENSG00000100567	PSMA3	TRUE	TRUE
chr14	58252140	C	A	ENST00000216455	ENSG00000100567	PSMA3	TRUE	TRUE
chr14	58252141	A	T	ENST00000216455	ENSG00000100567	PSMA3	TRUE	TRUE
chr14	58252165	G	T	ENST00000216455	ENSG00000100567	PSMA3	TRUE	TRUE
chr14	58252168	A	T	ENST00000216455	ENSG00000100567	PSMA3	TRUE	TRUE
chr14	58252172	T	A	ENST00000216455	ENSG00000100567	PSMA3	TRUE	TRUE
chr14	58252172	T	G	ENST00000216455	ENSG00000100567	PSMA3	TRUE	TRUE
chr14	58252183	A	T	ENST00000216455	ENSG00000100567	PSMA3	TRUE	TRUE
chr14	58252191	T	A	ENST00000216455	ENSG00000100567	PSMA3	TRUE	TRUE
chr14	58252191	T	G	ENST00000216455	ENSG00000100567	PSMA3	TRUE	TRUE
chr14	58252192	G	T	ENST00000216455	ENSG00000100567	PSMA3	TRUE	TRUE
chr14	58252195	G	T	ENST00000216455	ENSG00000100567	PSMA3	TRUE	TRUE
chr14	58252207	A	T	ENST00000216455	ENSG00000100567	PSMA3	TRUE	TRUE
chr14	58252210	A	T	ENST00000216455	ENSG00000100567	PSMA3	TRUE	TRUE
chr14	58252237	G	T	ENST00000216455	ENSG00000100567	PSMA3	TRUE	TRUE
chr14	58252243	G	A	ENST00000216455	ENSG00000100567	PSMA3	TRUE	TRUE
chr14	58252243	G	C	ENST00000216455	ENSG00000100567	PSMA3	TRUE	TRUE
chr14	58252243	G	T	ENST00000216455	ENSG00000100567	PSMA3	TRUE	TRUE
chr14	58252244	T	A	ENST00000216455	ENSG00000100567	PSMA3	TRUE	TRUE
chr14	58252244	T	C	ENST00000216455	ENSG00000100567	PSMA3	TRUE	FALSE
chr14	58252244	T	G	ENST00000216455	ENSG00000100567	PSMA3	TRUE	TRUE
chr14	58257743	A	C	ENST00000216455	ENSG00000100567	PSMA3	TRUE	TRUE
chr14	58257743	A	G	ENST00000216455	ENSG00000100567	PSMA3	TRUE	TRUE
chr14	58257743	A	T	ENST00000216455	ENSG00000100567	PSMA3	TRUE	TRUE
chr14	58257744	G	A	ENST00000216455	ENSG00000100567	PSMA3	TRUE	TRUE
chr14	58257744	G	C	ENST00000216455	ENSG00000100567	PSMA3	TRUE	TRUE
chr14	58257744	G	T	ENST00000216455	ENSG00000100567	PSMA3	TRUE	TRUE
chr14	58257758	T	A	ENST00000216455	ENSG00000100567	PSMA3	TRUE	TRUE
chr14	58257761	T	A	ENST00000216455	ENSG00000100567	PSMA3	TRUE	TRUE
chr14	58257779	T	A	ENST00000216455	ENSG00000100567	PSMA3	TRUE	TRUE
chr14	58257779	T	G	ENST00000216455	ENSG00000100567	PSMA3	TRUE	TRUE
chr14	58257793	A	T	ENST00000216455	ENSG00000100567	PSMA3	TRUE	TRUE
chr14	58257796	G	T	ENST00000216455	ENSG00000100567	PSMA3	TRUE	TRUE
chr14	58257799	G	T	ENST00000216455	ENSG00000100567	PSMA3	TRUE	TRUE
chr14	58257814	A	T	ENST00000216455	ENSG00000100567	PSMA3	TRUE	TRUE
chr14	58257831	C	A	ENST00000216455	ENSG00000100567	PSMA3	TRUE	TRUE
chr14	58257831	C	G	ENST00000216455	ENSG00000100567	PSMA3	TRUE	TRUE
chr14	58257844	A	T	ENST00000216455	ENSG00000100567	PSMA3	TRUE	TRUE
chr14	58257847	G	A	ENST00000216455	ENSG00000100567	PSMA3	TRUE	TRUE
chr14	58257847	G	C	ENST00000216455	ENSG00000100567	PSMA3	TRUE	TRUE
chr14	58257847	G	T	ENST00000216455	ENSG00000100567	PSMA3	TRUE	TRUE
chr14	58257848	T	A	ENST00000216455	ENSG00000100567	PSMA3	TRUE	TRUE
chr14	58257848	T	C	ENST00000216455	ENSG00000100567	PSMA3	TRUE	FALSE
chr14	58257848	T	G	ENST00000216455	ENSG00000100567	PSMA3	TRUE	TRUE
chr14	58257923	A	C	ENST00000216455	ENSG00000100567	PSMA3	TRUE	FALSE
chr14	58257923	A	G	ENST00000216455	ENSG00000100567	PSMA3	TRUE	FALSE
chr14	58257923	A	T	ENST00000216455	ENSG00000100567	PSMA3	TRUE	FALSE
chr14	58257924	G	A	ENST00000216455	ENSG00000100567	PSMA3	TRUE	FALSE
chr14	58257924	G	C	ENST00000216455	ENSG00000100567	PSMA3	TRUE	FALSE
chr14	58257924	G	T	ENST00000216455	ENSG00000100567	PSMA3	TRUE	FALSE
chr14	58257937	A	T	ENST00000216455	ENSG00000100567	PSMA3	TRUE	TRUE
chr14	58257951	T	A	ENST00000216455	ENSG00000100567	PSMA3	TRUE	TRUE
chr14	58257951	T	G	ENST00000216455	ENSG00000100567	PSMA3	TRUE	TRUE
chr14	58257963	T	A	ENST00000216455	ENSG00000100567	PSMA3	TRUE	TRUE
chr14	58257963	T	G	ENST00000216455	ENSG00000100567	PSMA3	TRUE	TRUE
chr14	58257972	C	A	ENST00000216455	ENSG00000100567	PSMA3	TRUE	TRUE
chr14	58257972	C	G	ENST00000216455	ENSG00000100567	PSMA3	TRUE	TRUE
chr14	58257982	A	T	ENST00000216455	ENSG00000100567	PSMA3	TRUE	TRUE
chr14	58257996	C	A	ENST00000216455	ENSG00000100567	PSMA3	TRUE	TRUE
chr14	58257999	G	A	ENST00000216455	ENSG00000100567	PSMA3	TRUE	FALSE
chr14	58257999	G	C	ENST00000216455	ENSG00000100567	PSMA3	TRUE	FALSE
chr14	58257999	G	T	ENST00000216455	ENSG00000100567	PSMA3	TRUE	FALSE
chr14	58258000	T	A	ENST00000216455	ENSG00000100567	PSMA3	TRUE	FALSE
chr14	58258000	T	C	ENST00000216455	ENSG00000100567	PSMA3	TRUE	FALSE
chr14	58258000	T	G	ENST00000216455	ENSG00000100567	PSMA3	TRUE	FALSE
chr14	58260946	A	C	ENST00000216455	ENSG00000100567	PSMA3	TRUE	FALSE
chr14	58260946	A	G	ENST00000216455	ENSG00000100567	PSMA3	TRUE	FALSE
chr14	58260946	A	T	ENST00000216455	ENSG00000100567	PSMA3	TRUE	FALSE
chr14	58260947	G	A	ENST00000216455	ENSG00000100567	PSMA3	TRUE	FALSE
chr14	58260947	G	C	ENST00000216455	ENSG00000100567	PSMA3	TRUE	FALSE
chr14	58260947	G	T	ENST00000216455	ENSG00000100567	PSMA3	TRUE	FALSE
chr14	58260956	T	A	ENST00000216455	ENSG00000100567	PSMA3	TRUE	TRUE
chr14	58260956	T	G	ENST00000216455	ENSG00000100567	PSMA3	TRUE	TRUE
chr14	58260966	C	A	ENST00000216455	ENSG00000100567	PSMA3	TRUE	TRUE
chr14	58260966	C	G	ENST00000216455	ENSG00000100567	PSMA3	TRUE	TRUE
chr14	58260985	C	T	ENST00000216455	ENSG00000100567	PSMA3	TRUE	TRUE
chr14	58260993	C	A	ENST00000216455	ENSG00000100567	PSMA3	TRUE	TRUE
chr14	58260993	C	G	ENST00000216455	ENSG00000100567	PSMA3	TRUE	TRUE
chr14	58261007	C	A	ENST00000216455	ENSG00000100567	PSMA3	TRUE	TRUE
chr14	58261007	C	G	ENST00000216455	ENSG00000100567	PSMA3	TRUE	TRUE
chr14	58261016	C	A	ENST00000216455	ENSG00000100567	PSMA3	TRUE	TRUE
chr14	58261016	C	G	ENST00000216455	ENSG00000100567	PSMA3	TRUE	TRUE
chr14	58261020	C	A	ENST00000216455	ENSG00000100567	PSMA3	TRUE	TRUE
chr14	58261020	C	G	ENST00000216455	ENSG00000100567	PSMA3	TRUE	TRUE
chr14	58261021	G	A	ENST00000216455	ENSG00000100567	PSMA3	TRUE	FALSE
chr14	58261021	G	C	ENST00000216455	ENSG00000100567	PSMA3	TRUE	FALSE
chr14	58261021	G	T	ENST00000216455	ENSG00000100567	PSMA3	TRUE	FALSE
chr14	58261022	T	A	ENST00000216455	ENSG00000100567	PSMA3	TRUE	FALSE
chr14	58261022	T	C	ENST00000216455	ENSG00000100567	PSMA3	TRUE	FALSE
chr14	58261022	T	G	ENST00000216455	ENSG00000100567	PSMA3	TRUE	FALSE
chr14	58263703	A	C	ENST00000216455	ENSG00000100567	PSMA3	TRUE	FALSE
chr14	58263703	A	G	ENST00000216455	ENSG00000100567	PSMA3	TRUE	FALSE
chr14	58263703	A	T	ENST00000216455	ENSG00000100567	PSMA3	TRUE	FALSE
chr14	58263704	G	A	ENST00000216455	ENSG00000100567	PSMA3	TRUE	FALSE
chr14	58263704	G	C	ENST00000216455	ENSG00000100567	PSMA3	TRUE	FALSE
chr14	58263704	G	T	ENST00000216455	ENSG00000100567	PSMA3	TRUE	FALSE
chr14	58263710	T	A	ENST00000216455	ENSG00000100567	PSMA3	TRUE	TRUE
chr14	58263710	T	G	ENST00000216455	ENSG00000100567	PSMA3	TRUE	TRUE
chr14	58263712	G	A	ENST00000216455	ENSG00000100567	PSMA3	TRUE	TRUE
chr14	58263713	G	A	ENST00000216455	ENSG00000100567	PSMA3	TRUE	TRUE
chr14	58263719	T	A	ENST00000216455	ENSG00000100567	PSMA3	TRUE	TRUE
chr14	58263729	A	T	ENST00000216455	ENSG00000100567	PSMA3	TRUE	TRUE
chr14	58263738	C	T	ENST00000216455	ENSG00000100567	PSMA3	TRUE	TRUE
chr14	58263747	A	T	ENST00000216455	ENSG00000100567	PSMA3	TRUE	TRUE
chr14	58263753	G	T	ENST00000216455	ENSG00000100567	PSMA3	TRUE	TRUE
chr14	58263759	G	T	ENST00000216455	ENSG00000100567	PSMA3	TRUE	TRUE
chr14	58263762	A	T	ENST00000216455	ENSG00000100567	PSMA3	TRUE	TRUE
chr14	58263768	C	T	ENST00000216455	ENSG00000100567	PSMA3	TRUE	TRUE
chr14	58263771	G	A	ENST00000216455	ENSG00000100567	PSMA3	TRUE	FALSE
chr14	58263771	G	C	ENST00000216455	ENSG00000100567	PSMA3	TRUE	FALSE
chr14	58263771	G	T	ENST00000216455	ENSG00000100567	PSMA3	TRUE	FALSE
chr14	58263772	T	A	ENST00000216455	ENSG00000100567	PSMA3	TRUE	FALSE
chr14	58263772	T	C	ENST00000216455	ENSG00000100567	PSMA3	TRUE	FALSE
chr14	58263772	T	G	ENST00000216455	ENSG00000100567	PSMA3	TRUE	FALSE
chr14	58267472	A	C	ENST00000216455	ENSG00000100567	PSMA3	TRUE	FALSE
chr14	58267472	A	G	ENST00000216455	ENSG00000100567	PSMA3	TRUE	FALSE
chr14	58267472	A	T	ENST00000216455	ENSG00000100567	PSMA3	TRUE	FALSE
chr14	58267473	G	A	ENST00000216455	ENSG00000100567	PSMA3	TRUE	FALSE
chr14	58267473	G	C	ENST00000216455	ENSG00000100567	PSMA3	TRUE	FALSE
chr14	58267473	G	T	ENST00000216455	ENSG00000100567	PSMA3	TRUE	FALSE
chr14	58267477	A	T	ENST00000216455	ENSG00000100567	PSMA3	TRUE	TRUE
chr14	58267480	G	T	ENST00000216455	ENSG00000100567	PSMA3	TRUE	TRUE
chr14	58267491	C	A	ENST00000216455	ENSG00000100567	PSMA3	TRUE	TRUE
chr14	58267504	A	T	ENST00000216455	ENSG00000100567	PSMA3	TRUE	TRUE
chr14	58267507	G	T	ENST00000216455	ENSG00000100567	PSMA3	TRUE	TRUE
chr14	58267516	A	T	ENST00000216455	ENSG00000100567	PSMA3	TRUE	TRUE
chr14	58267521	G	A	ENST00000216455	ENSG00000100567	PSMA3	TRUE	FALSE
chr14	58267521	G	C	ENST00000216455	ENSG00000100567	PSMA3	TRUE	FALSE
chr14	58267521	G	T	ENST00000216455	ENSG00000100567	PSMA3	TRUE	FALSE
chr14	58267522	T	A	ENST00000216455	ENSG00000100567	PSMA3	TRUE	FALSE
chr14	58267522	T	C	ENST00000216455	ENSG00000100567	PSMA3	TRUE	FALSE
chr14	58267522	T	G	ENST00000216455	ENSG00000100567	PSMA3	TRUE	FALSE
chr14	58270416	A	C	ENST00000216455	ENSG00000100567	PSMA3	TRUE	FALSE
chr14	58270416	A	G	ENST00000216455	ENSG00000100567	PSMA3	TRUE	FALSE
chr14	58270416	A	T	ENST00000216455	ENSG00000100567	PSMA3	TRUE	FALSE
chr14	58270417	G	A	ENST00000216455	ENSG00000100567	PSMA3	TRUE	FALSE
chr14	58270417	G	C	ENST00000216455	ENSG00000100567	PSMA3	TRUE	FALSE
chr14	58270417	G	T	ENST00000216455	ENSG00000100567	PSMA3	TRUE	FALSE
chr14	58270424	C	A	ENST00000216455	ENSG00000100567	PSMA3	TRUE	TRUE
chr14	58270424	C	G	ENST00000216455	ENSG00000100567	PSMA3	TRUE	TRUE
chr14	58270437	G	T	ENST00000216455	ENSG00000100567	PSMA3	TRUE	TRUE
chr14	58270443	A	T	ENST00000216455	ENSG00000100567	PSMA3	TRUE	TRUE
chr14	58270449	A	T	ENST00000216455	ENSG00000100567	PSMA3	TRUE	TRUE
chr14	58270458	G	T	ENST00000216455	ENSG00000100567	PSMA3	TRUE	TRUE
chr14	58270464	G	T	ENST00000216455	ENSG00000100567	PSMA3	TRUE	TRUE
chr14	58270474	G	A	ENST00000216455	ENSG00000100567	PSMA3	TRUE	TRUE
chr14	58270475	G	A	ENST00000216455	ENSG00000100567	PSMA3	TRUE	TRUE
chr14	58270482	G	T	ENST00000216455	ENSG00000100567	PSMA3	TRUE	TRUE
chr14	58270486	G	A	ENST00000216455	ENSG00000100567	PSMA3	TRUE	FALSE
chr14	58270486	G	C	ENST00000216455	ENSG00000100567	PSMA3	TRUE	FALSE
chr14	58270486	G	T	ENST00000216455	ENSG00000100567	PSMA3	TRUE	FALSE
chr14	58270487	T	A	ENST00000216455	ENSG00000100567	PSMA3	TRUE	FALSE
chr14	58270487	T	C	ENST00000216455	ENSG00000100567	PSMA3	TRUE	FALSE
chr14	58270487	T	G	ENST00000216455	ENSG00000100567	PSMA3	TRUE	FALSE
chr14	58270932	A	C	ENST00000216455	ENSG00000100567	PSMA3	TRUE	FALSE
chr14	58270932	A	G	ENST00000216455	ENSG00000100567	PSMA3	TRUE	FALSE
chr14	58270932	A	T	ENST00000216455	ENSG00000100567	PSMA3	TRUE	FALSE
chr14	58270933	G	A	ENST00000216455	ENSG00000100567	PSMA3	TRUE	FALSE
chr14	58270933	G	C	ENST00000216455	ENSG00000100567	PSMA3	TRUE	FALSE
chr14	58270933	G	T	ENST00000216455	ENSG00000100567	PSMA3	TRUE	FALSE
chr14	58270934	T	A	ENST00000216455	ENSG00000100567	PSMA3	TRUE	TRUE
chr14	58270934	T	G	ENST00000216455	ENSG00000100567	PSMA3	TRUE	TRUE
chr14	58270942	G	T	ENST00000216455	ENSG00000100567	PSMA3	TRUE	TRUE
chr14	58270945	A	T	ENST00000216455	ENSG00000100567	PSMA3	TRUE	TRUE
chr14	58270951	G	T	ENST00000216455	ENSG00000100567	PSMA3	FALSE	FALSE
chr14	58270963	A	T	ENST00000216455	ENSG00000100567	PSMA3	FALSE	FALSE
chr14	58270972	A	T	ENST00000216455	ENSG00000100567	PSMA3	FALSE	FALSE
chr14	58270975	G	T	ENST00000216455	ENSG00000100567	PSMA3	FALSE	FALSE
chr14	58270978	G	T	ENST00000216455	ENSG00000100567	PSMA3	FALSE	FALSE
chr14	58270984	G	T	ENST00000216455	ENSG00000100567	PSMA3	FALSE	FALSE
chr14	58270987	A	T	ENST00000216455	ENSG00000100567	PSMA3	FALSE	FALSE
chr14	58270992	T	A	ENST00000216455	ENSG00000100567	PSMA3	FALSE	FALSE
chr14	58270992	T	G	ENST00000216455	ENSG00000100567	PSMA3	FALSE	FALSE
chr14	58270996	A	T	ENST00000216455	ENSG00000100567	PSMA3	FALSE	FALSE
chr14	58270999	G	A	ENST00000216455	ENSG00000100567	PSMA3	TRUE	FALSE
chr14	58270999	G	C	ENST00000216455	ENSG00000100567	PSMA3	TRUE	FALSE
chr14	58270999	G	T	ENST00000216455	ENSG00000100567	PSMA3	TRUE	FALSE
chr14	58271000	T	A	ENST00000216455	ENSG00000100567	PSMA3	TRUE	FALSE
chr14	58271000	T	C	ENST00000216455	ENSG00000100567	PSMA3	TRUE	FALSE
chr14	58271000	T	G	ENST00000216455	ENSG00000100567	PSMA3	TRUE	FALSE
chr14	58271849	A	C	ENST00000216455	ENSG00000100567	PSMA3	TRUE	FALSE
chr14	58271849	A	G	ENST00000216455	ENSG00000100567	PSMA3	TRUE	FALSE
chr14	58271849	A	T	ENST00000216455	ENSG00000100567	PSMA3	TRUE	FALSE
chr14	58271850	G	A	ENST00000216455	ENSG00000100567	PSMA3	TRUE	FALSE
chr14	58271850	G	C	ENST00000216455	ENSG00000100567	PSMA3	TRUE	FALSE
chr14	58271850	G	T	ENST00000216455	ENSG00000100567	PSMA3	TRUE	FALSE
chr14	58271851	G	T	ENST00000216455	ENSG00000100567	PSMA3	FALSE	FALSE
chr14	58271860	A	T	ENST00000216455	ENSG00000100567	PSMA3	FALSE	FALSE
chr14	58271863	G	T	ENST00000216455	ENSG00000100567	PSMA3	FALSE	FALSE
chr14	58271866	G	T	ENST00000216455	ENSG00000100567	PSMA3	FALSE	FALSE
chr14	58271872	G	T	ENST00000216455	ENSG00000100567	PSMA3	FALSE	FALSE
chr14	58271876	C	A	ENST00000216455	ENSG00000100567	PSMA3	FALSE	FALSE
chr14	58271876	C	G	ENST00000216455	ENSG00000100567	PSMA3	FALSE	FALSE
chr14	58298701	G	A	ENST00000355431	ENSG00000032219	ARID4A	FALSE	FALSE
chr14	58298701	G	C	ENST00000355431	ENSG00000032219	ARID4A	FALSE	FALSE
chr14	58298701	G	T	ENST00000355431	ENSG00000032219	ARID4A	FALSE	FALSE
chr14	58298702	T	A	ENST00000355431	ENSG00000032219	ARID4A	FALSE	FALSE
chr14	58298702	T	C	ENST00000355431	ENSG00000032219	ARID4A	FALSE	FALSE
chr14	58298702	T	G	ENST00000355431	ENSG00000032219	ARID4A	FALSE	FALSE
chr14	58299796	A	C	ENST00000355431	ENSG00000032219	ARID4A	TRUE	FALSE
chr14	58299796	A	G	ENST00000355431	ENSG00000032219	ARID4A	TRUE	FALSE
chr14	58299796	A	T	ENST00000355431	ENSG00000032219	ARID4A	TRUE	FALSE
chr14	58299797	G	A	ENST00000355431	ENSG00000032219	ARID4A	TRUE	FALSE
chr14	58299797	G	C	ENST00000355431	ENSG00000032219	ARID4A	TRUE	FALSE
chr14	58299797	G	T	ENST00000355431	ENSG00000032219	ARID4A	TRUE	FALSE
chr14	58299858	A	T	ENST00000355431	ENSG00000032219	ARID4A	FALSE	FALSE
chr14	58299861	G	A	ENST00000355431	ENSG00000032219	ARID4A	TRUE	FALSE
chr14	58299861	G	C	ENST00000355431	ENSG00000032219	ARID4A	TRUE	FALSE
chr14	58299861	G	T	ENST00000355431	ENSG00000032219	ARID4A	TRUE	FALSE
chr14	58299862	T	A	ENST00000355431	ENSG00000032219	ARID4A	TRUE	FALSE
chr14	58299862	T	C	ENST00000355431	ENSG00000032219	ARID4A	FALSE	FALSE
chr14	58299862	T	G	ENST00000355431	ENSG00000032219	ARID4A	TRUE	FALSE
chr14	58301578	A	C	ENST00000355431	ENSG00000032219	ARID4A	TRUE	FALSE
chr14	58301578	A	G	ENST00000355431	ENSG00000032219	ARID4A	TRUE	FALSE
chr14	58301578	A	T	ENST00000355431	ENSG00000032219	ARID4A	TRUE	FALSE
chr14	58301579	G	A	ENST00000355431	ENSG00000032219	ARID4A	TRUE	FALSE
chr14	58301579	G	C	ENST00000355431	ENSG00000032219	ARID4A	TRUE	FALSE
chr14	58301579	G	T	ENST00000355431	ENSG00000032219	ARID4A	TRUE	FALSE
chr14	58301589	G	T	ENST00000355431	ENSG00000032219	ARID4A	FALSE	FALSE
chr14	58301600	C	A	ENST00000355431	ENSG00000032219	ARID4A	FALSE	FALSE
chr14	58301600	C	G	ENST00000355431	ENSG00000032219	ARID4A	FALSE	FALSE
chr14	58301610	G	T	ENST00000355431	ENSG00000032219	ARID4A	FALSE	FALSE
chr14	58301628	A	T	ENST00000355431	ENSG00000032219	ARID4A	TRUE	FALSE
chr14	58301633	C	A	ENST00000355431	ENSG00000032219	ARID4A	TRUE	FALSE
chr14	58301633	C	G	ENST00000355431	ENSG00000032219	ARID4A	TRUE	FALSE
chr14	58301634	C	T	ENST00000355431	ENSG00000032219	ARID4A	TRUE	FALSE
chr14	58301648	T	A	ENST00000355431	ENSG00000032219	ARID4A	TRUE	TRUE
chr14	58301649	G	T	ENST00000355431	ENSG00000032219	ARID4A	TRUE	TRUE
chr14	58301655	A	T	ENST00000355431	ENSG00000032219	ARID4A	TRUE	TRUE
chr14	58301661	A	T	ENST00000355431	ENSG00000032219	ARID4A	TRUE	TRUE
chr14	58301670	A	T	ENST00000355431	ENSG00000032219	ARID4A	TRUE	TRUE
chr14	58301682	A	T	ENST00000355431	ENSG00000032219	ARID4A	TRUE	TRUE
chr14	58301688	A	T	ENST00000355431	ENSG00000032219	ARID4A	TRUE	TRUE
chr14	58301691	G	A	ENST00000355431	ENSG00000032219	ARID4A	TRUE	FALSE
chr14	58301691	G	C	ENST00000355431	ENSG00000032219	ARID4A	TRUE	FALSE
chr14	58301691	G	T	ENST00000355431	ENSG00000032219	ARID4A	TRUE	FALSE
chr14	58301692	T	A	ENST00000355431	ENSG00000032219	ARID4A	TRUE	FALSE
chr14	58301692	T	C	ENST00000355431	ENSG00000032219	ARID4A	TRUE	FALSE
chr14	58301692	T	G	ENST00000355431	ENSG00000032219	ARID4A	TRUE	FALSE
chr14	58304942	A	C	ENST00000355431	ENSG00000032219	ARID4A	TRUE	FALSE
chr14	58304942	A	G	ENST00000355431	ENSG00000032219	ARID4A	TRUE	FALSE
chr14	58304942	A	T	ENST00000355431	ENSG00000032219	ARID4A	TRUE	FALSE
chr14	58304943	G	A	ENST00000355431	ENSG00000032219	ARID4A	TRUE	FALSE
chr14	58304943	G	C	ENST00000355431	ENSG00000032219	ARID4A	TRUE	FALSE
chr14	58304943	G	T	ENST00000355431	ENSG00000032219	ARID4A	TRUE	FALSE
chr14	58304953	A	T	ENST00000355431	ENSG00000032219	ARID4A	TRUE	TRUE
chr14	58304956	C	T	ENST00000355431	ENSG00000032219	ARID4A	TRUE	TRUE
chr14	58304971	C	T	ENST00000355431	ENSG00000032219	ARID4A	TRUE	TRUE
chr14	58304975	T	A	ENST00000355431	ENSG00000032219	ARID4A	TRUE	TRUE
chr14	58304980	C	T	ENST00000355431	ENSG00000032219	ARID4A	TRUE	TRUE
chr14	58304989	C	T	ENST00000355431	ENSG00000032219	ARID4A	TRUE	TRUE
chr14	58304995	A	T	ENST00000355431	ENSG00000032219	ARID4A	TRUE	TRUE
chr14	58305005	T	A	ENST00000355431	ENSG00000032219	ARID4A	TRUE	TRUE
chr14	58305005	T	G	ENST00000355431	ENSG00000032219	ARID4A	TRUE	TRUE
chr14	58305007	A	T	ENST00000355431	ENSG00000032219	ARID4A	TRUE	TRUE
chr14	58305010	G	A	ENST00000355431	ENSG00000032219	ARID4A	TRUE	FALSE
chr14	58305010	G	C	ENST00000355431	ENSG00000032219	ARID4A	TRUE	FALSE
chr14	58305010	G	T	ENST00000355431	ENSG00000032219	ARID4A	TRUE	FALSE
chr14	58305011	T	A	ENST00000355431	ENSG00000032219	ARID4A	TRUE	FALSE
chr14	58305011	T	C	ENST00000355431	ENSG00000032219	ARID4A	TRUE	FALSE
chr14	58305011	T	G	ENST00000355431	ENSG00000032219	ARID4A	TRUE	FALSE
chr14	58306020	A	C	ENST00000355431	ENSG00000032219	ARID4A	TRUE	FALSE
chr14	58306020	A	G	ENST00000355431	ENSG00000032219	ARID4A	TRUE	FALSE
chr14	58306020	A	T	ENST00000355431	ENSG00000032219	ARID4A	TRUE	FALSE
chr14	58306021	G	A	ENST00000355431	ENSG00000032219	ARID4A	TRUE	FALSE
chr14	58306021	G	C	ENST00000355431	ENSG00000032219	ARID4A	TRUE	FALSE
chr14	58306021	G	T	ENST00000355431	ENSG00000032219	ARID4A	TRUE	FALSE
chr14	58306025	G	T	ENST00000355431	ENSG00000032219	ARID4A	TRUE	TRUE
chr14	58306037	G	T	ENST00000355431	ENSG00000032219	ARID4A	TRUE	TRUE
chr14	58306055	G	T	ENST00000355431	ENSG00000032219	ARID4A	TRUE	TRUE
chr14	58306064	C	T	ENST00000355431	ENSG00000032219	ARID4A	TRUE	TRUE
chr14	58306067	G	T	ENST00000355431	ENSG00000032219	ARID4A	TRUE	TRUE
chr14	58306082	A	T	ENST00000355431	ENSG00000032219	ARID4A	TRUE	TRUE
chr14	58306086	T	A	ENST00000355431	ENSG00000032219	ARID4A	TRUE	TRUE
chr14	58306101	G	A	ENST00000355431	ENSG00000032219	ARID4A	TRUE	TRUE
chr14	58306102	G	A	ENST00000355431	ENSG00000032219	ARID4A	TRUE	TRUE
chr14	58306105	T	A	ENST00000355431	ENSG00000032219	ARID4A	TRUE	TRUE
chr14	58306105	T	G	ENST00000355431	ENSG00000032219	ARID4A	TRUE	TRUE
chr14	58306113	G	A	ENST00000355431	ENSG00000032219	ARID4A	TRUE	FALSE
chr14	58306113	G	C	ENST00000355431	ENSG00000032219	ARID4A	TRUE	FALSE
chr14	58306113	G	T	ENST00000355431	ENSG00000032219	ARID4A	TRUE	FALSE
chr14	58306114	T	A	ENST00000355431	ENSG00000032219	ARID4A	TRUE	FALSE
chr14	58306114	T	C	ENST00000355431	ENSG00000032219	ARID4A	TRUE	FALSE
chr14	58306114	T	G	ENST00000355431	ENSG00000032219	ARID4A	TRUE	FALSE
chr14	58318540	A	C	ENST00000355431	ENSG00000032219	ARID4A	TRUE	FALSE
chr14	58318540	A	G	ENST00000355431	ENSG00000032219	ARID4A	TRUE	FALSE
chr14	58318540	A	T	ENST00000355431	ENSG00000032219	ARID4A	TRUE	FALSE
chr14	58318541	G	A	ENST00000355431	ENSG00000032219	ARID4A	TRUE	FALSE
chr14	58318541	G	C	ENST00000355431	ENSG00000032219	ARID4A	TRUE	FALSE
chr14	58318541	G	T	ENST00000355431	ENSG00000032219	ARID4A	TRUE	FALSE
chr14	58318559	G	T	ENST00000355431	ENSG00000032219	ARID4A	TRUE	TRUE
chr14	58318562	C	T	ENST00000355431	ENSG00000032219	ARID4A	TRUE	TRUE
chr14	58318569	T	A	ENST00000355431	ENSG00000032219	ARID4A	TRUE	TRUE
chr14	58318571	A	T	ENST00000355431	ENSG00000032219	ARID4A	TRUE	TRUE
chr14	58318581	C	A	ENST00000355431	ENSG00000032219	ARID4A	TRUE	TRUE
chr14	58318581	C	G	ENST00000355431	ENSG00000032219	ARID4A	TRUE	TRUE
chr14	58318588	T	A	ENST00000355431	ENSG00000032219	ARID4A	TRUE	TRUE
chr14	58318592	A	T	ENST00000355431	ENSG00000032219	ARID4A	TRUE	TRUE
chr14	58318595	G	T	ENST00000355431	ENSG00000032219	ARID4A	TRUE	TRUE
chr14	58318598	G	T	ENST00000355431	ENSG00000032219	ARID4A	TRUE	TRUE
chr14	58318601	A	T	ENST00000355431	ENSG00000032219	ARID4A	TRUE	TRUE
chr14	58318613	G	T	ENST00000355431	ENSG00000032219	ARID4A	TRUE	TRUE
chr14	58318619	G	T	ENST00000355431	ENSG00000032219	ARID4A	TRUE	TRUE
chr14	58318622	G	A	ENST00000355431	ENSG00000032219	ARID4A	TRUE	FALSE
chr14	58318622	G	C	ENST00000355431	ENSG00000032219	ARID4A	TRUE	FALSE
chr14	58318622	G	T	ENST00000355431	ENSG00000032219	ARID4A	TRUE	FALSE
chr14	58318623	T	A	ENST00000355431	ENSG00000032219	ARID4A	TRUE	FALSE
chr14	58318623	T	C	ENST00000355431	ENSG00000032219	ARID4A	TRUE	FALSE
chr14	58318623	T	G	ENST00000355431	ENSG00000032219	ARID4A	TRUE	FALSE
chr14	58318709	A	C	ENST00000355431	ENSG00000032219	ARID4A	TRUE	FALSE
chr14	58318709	A	G	ENST00000355431	ENSG00000032219	ARID4A	TRUE	FALSE
chr14	58318709	A	T	ENST00000355431	ENSG00000032219	ARID4A	TRUE	FALSE
chr14	58318710	G	A	ENST00000355431	ENSG00000032219	ARID4A	TRUE	FALSE
chr14	58318710	G	C	ENST00000355431	ENSG00000032219	ARID4A	TRUE	FALSE
chr14	58318710	G	T	ENST00000355431	ENSG00000032219	ARID4A	TRUE	FALSE
chr14	58318720	C	T	ENST00000355431	ENSG00000032219	ARID4A	TRUE	TRUE
chr14	58318730	T	A	ENST00000355431	ENSG00000032219	ARID4A	TRUE	TRUE
chr14	58318730	T	G	ENST00000355431	ENSG00000032219	ARID4A	TRUE	TRUE
chr14	58318741	G	T	ENST00000355431	ENSG00000032219	ARID4A	TRUE	TRUE
chr14	58318750	G	T	ENST00000355431	ENSG00000032219	ARID4A	TRUE	TRUE
chr14	58318768	A	T	ENST00000355431	ENSG00000032219	ARID4A	TRUE	TRUE
chr14	58318771	A	T	ENST00000355431	ENSG00000032219	ARID4A	TRUE	TRUE
chr14	58318780	A	T	ENST00000355431	ENSG00000032219	ARID4A	TRUE	TRUE
chr14	58318783	G	T	ENST00000355431	ENSG00000032219	ARID4A	TRUE	TRUE
chr14	58318789	A	T	ENST00000355431	ENSG00000032219	ARID4A	TRUE	TRUE
chr14	58318806	G	A	ENST00000355431	ENSG00000032219	ARID4A	TRUE	FALSE
chr14	58318806	G	C	ENST00000355431	ENSG00000032219	ARID4A	TRUE	FALSE
chr14	58318806	G	T	ENST00000355431	ENSG00000032219	ARID4A	TRUE	FALSE
chr14	58318807	T	A	ENST00000355431	ENSG00000032219	ARID4A	TRUE	FALSE
chr14	58318807	T	C	ENST00000355431	ENSG00000032219	ARID4A	TRUE	FALSE
chr14	58318807	T	G	ENST00000355431	ENSG00000032219	ARID4A	TRUE	FALSE
chr14	58323483	A	C	ENST00000355431	ENSG00000032219	ARID4A	TRUE	FALSE
chr14	58323483	A	G	ENST00000355431	ENSG00000032219	ARID4A	TRUE	FALSE
chr14	58323483	A	T	ENST00000355431	ENSG00000032219	ARID4A	TRUE	FALSE
chr14	58323484	G	A	ENST00000355431	ENSG00000032219	ARID4A	TRUE	FALSE
chr14	58323484	G	C	ENST00000355431	ENSG00000032219	ARID4A	TRUE	FALSE
chr14	58323484	G	T	ENST00000355431	ENSG00000032219	ARID4A	TRUE	FALSE
chr14	58323489	G	T	ENST00000355431	ENSG00000032219	ARID4A	TRUE	TRUE
chr14	58323495	G	T	ENST00000355431	ENSG00000032219	ARID4A	TRUE	TRUE
chr14	58323498	A	T	ENST00000355431	ENSG00000032219	ARID4A	TRUE	TRUE
chr14	58323501	G	T	ENST00000355431	ENSG00000032219	ARID4A	TRUE	TRUE
chr14	58323504	G	T	ENST00000355431	ENSG00000032219	ARID4A	TRUE	TRUE
chr14	58323507	G	T	ENST00000355431	ENSG00000032219	ARID4A	TRUE	TRUE
chr14	58323516	G	T	ENST00000355431	ENSG00000032219	ARID4A	TRUE	TRUE
chr14	58323519	G	T	ENST00000355431	ENSG00000032219	ARID4A	TRUE	TRUE
chr14	58323522	G	T	ENST00000355431	ENSG00000032219	ARID4A	TRUE	TRUE
chr14	58323528	G	T	ENST00000355431	ENSG00000032219	ARID4A	TRUE	TRUE
chr14	58323534	A	T	ENST00000355431	ENSG00000032219	ARID4A	TRUE	TRUE
chr14	58323552	G	T	ENST00000355431	ENSG00000032219	ARID4A	TRUE	TRUE
chr14	58323556	T	A	ENST00000355431	ENSG00000032219	ARID4A	TRUE	TRUE
chr14	58323556	T	G	ENST00000355431	ENSG00000032219	ARID4A	TRUE	TRUE
chr14	58323561	G	T	ENST00000355431	ENSG00000032219	ARID4A	TRUE	TRUE
chr14	58323564	A	T	ENST00000355431	ENSG00000032219	ARID4A	TRUE	TRUE
chr14	58323591	G	T	ENST00000355431	ENSG00000032219	ARID4A	TRUE	TRUE
chr14	58323600	G	T	ENST00000355431	ENSG00000032219	ARID4A	TRUE	TRUE
chr14	58323604	G	A	ENST00000355431	ENSG00000032219	ARID4A	TRUE	TRUE
chr14	58323605	G	A	ENST00000355431	ENSG00000032219	ARID4A	TRUE	TRUE
chr14	58323608	T	A	ENST00000355431	ENSG00000032219	ARID4A	TRUE	TRUE
chr14	58323608	T	G	ENST00000355431	ENSG00000032219	ARID4A	TRUE	TRUE
chr14	58323616	T	A	ENST00000355431	ENSG00000032219	ARID4A	TRUE	TRUE
chr14	58323618	G	A	ENST00000355431	ENSG00000032219	ARID4A	TRUE	FALSE
chr14	58323618	G	C	ENST00000355431	ENSG00000032219	ARID4A	TRUE	TRUE
chr14	58323618	G	T	ENST00000355431	ENSG00000032219	ARID4A	TRUE	FALSE
chr14	58323619	T	A	ENST00000355431	ENSG00000032219	ARID4A	TRUE	FALSE
chr14	58323619	T	C	ENST00000355431	ENSG00000032219	ARID4A	TRUE	FALSE
chr14	58323619	T	G	ENST00000355431	ENSG00000032219	ARID4A	TRUE	FALSE
chr14	58328235	A	C	ENST00000355431	ENSG00000032219	ARID4A	TRUE	FALSE
chr14	58328235	A	G	ENST00000355431	ENSG00000032219	ARID4A	TRUE	FALSE
chr14	58328235	A	T	ENST00000355431	ENSG00000032219	ARID4A	TRUE	FALSE
chr14	58328236	G	A	ENST00000355431	ENSG00000032219	ARID4A	TRUE	FALSE
chr14	58328236	G	C	ENST00000355431	ENSG00000032219	ARID4A	TRUE	FALSE
chr14	58328236	G	T	ENST00000355431	ENSG00000032219	ARID4A	TRUE	FALSE
chr14	58328254	T	A	ENST00000355431	ENSG00000032219	ARID4A	TRUE	TRUE
chr14	58328273	A	T	ENST00000355431	ENSG00000032219	ARID4A	TRUE	TRUE
chr14	58328276	A	T	ENST00000355431	ENSG00000032219	ARID4A	TRUE	TRUE
chr14	58328282	C	T	ENST00000355431	ENSG00000032219	ARID4A	TRUE	TRUE
chr14	58328287	T	A	ENST00000355431	ENSG00000032219	ARID4A	TRUE	TRUE
chr14	58328289	T	A	ENST00000355431	ENSG00000032219	ARID4A	TRUE	TRUE
chr14	58328289	T	G	ENST00000355431	ENSG00000032219	ARID4A	TRUE	TRUE
chr14	58328294	C	T	ENST00000355431	ENSG00000032219	ARID4A	TRUE	TRUE
chr14	58328298	C	A	ENST00000355431	ENSG00000032219	ARID4A	TRUE	TRUE
chr14	58328298	C	G	ENST00000355431	ENSG00000032219	ARID4A	TRUE	TRUE
chr14	58328312	A	T	ENST00000355431	ENSG00000032219	ARID4A	TRUE	TRUE
chr14	58328317	G	A	ENST00000355431	ENSG00000032219	ARID4A	TRUE	FALSE
chr14	58328317	G	C	ENST00000355431	ENSG00000032219	ARID4A	TRUE	FALSE
chr14	58328317	G	T	ENST00000355431	ENSG00000032219	ARID4A	TRUE	FALSE
chr14	58328318	T	A	ENST00000355431	ENSG00000032219	ARID4A	TRUE	FALSE
chr14	58328318	T	C	ENST00000355431	ENSG00000032219	ARID4A	TRUE	FALSE
chr14	58328318	T	G	ENST00000355431	ENSG00000032219	ARID4A	TRUE	FALSE
chr14	58329526	A	C	ENST00000355431	ENSG00000032219	ARID4A	TRUE	FALSE
chr14	58329526	A	G	ENST00000355431	ENSG00000032219	ARID4A	TRUE	FALSE
chr14	58329526	A	T	ENST00000355431	ENSG00000032219	ARID4A	TRUE	FALSE
chr14	58329527	G	A	ENST00000355431	ENSG00000032219	ARID4A	TRUE	FALSE
chr14	58329527	G	C	ENST00000355431	ENSG00000032219	ARID4A	TRUE	FALSE
chr14	58329527	G	T	ENST00000355431	ENSG00000032219	ARID4A	TRUE	FALSE
chr14	58329531	C	A	ENST00000355431	ENSG00000032219	ARID4A	TRUE	TRUE
chr14	58329531	C	G	ENST00000355431	ENSG00000032219	ARID4A	TRUE	TRUE
chr14	58329541	A	T	ENST00000355431	ENSG00000032219	ARID4A	TRUE	TRUE
chr14	58329544	A	T	ENST00000355431	ENSG00000032219	ARID4A	TRUE	TRUE
chr14	58329553	A	T	ENST00000355431	ENSG00000032219	ARID4A	TRUE	TRUE
chr14	58329556	G	T	ENST00000355431	ENSG00000032219	ARID4A	TRUE	TRUE
chr14	58329580	G	T	ENST00000355431	ENSG00000032219	ARID4A	TRUE	TRUE
chr14	58329586	G	T	ENST00000355431	ENSG00000032219	ARID4A	TRUE	TRUE
chr14	58329598	A	T	ENST00000355431	ENSG00000032219	ARID4A	TRUE	TRUE
chr14	58329605	G	A	ENST00000355431	ENSG00000032219	ARID4A	TRUE	FALSE
chr14	58329605	G	C	ENST00000355431	ENSG00000032219	ARID4A	TRUE	FALSE
chr14	58329605	G	T	ENST00000355431	ENSG00000032219	ARID4A	TRUE	FALSE
chr14	58329606	T	A	ENST00000355431	ENSG00000032219	ARID4A	TRUE	FALSE
chr14	58329606	T	C	ENST00000355431	ENSG00000032219	ARID4A	TRUE	FALSE
chr14	58329606	T	G	ENST00000355431	ENSG00000032219	ARID4A	TRUE	FALSE
chr14	58330001	A	C	ENST00000355431	ENSG00000032219	ARID4A	TRUE	FALSE
chr14	58330001	A	G	ENST00000355431	ENSG00000032219	ARID4A	TRUE	FALSE
chr14	58330001	A	T	ENST00000355431	ENSG00000032219	ARID4A	TRUE	FALSE
chr14	58330002	G	A	ENST00000355431	ENSG00000032219	ARID4A	TRUE	FALSE
chr14	58330002	G	C	ENST00000355431	ENSG00000032219	ARID4A	TRUE	FALSE
chr14	58330002	G	T	ENST00000355431	ENSG00000032219	ARID4A	TRUE	FALSE
chr14	58330008	C	T	ENST00000355431	ENSG00000032219	ARID4A	TRUE	TRUE
chr14	58330011	A	T	ENST00000355431	ENSG00000032219	ARID4A	TRUE	TRUE
chr14	58330027	T	A	ENST00000355431	ENSG00000032219	ARID4A	TRUE	TRUE
chr14	58330027	T	G	ENST00000355431	ENSG00000032219	ARID4A	TRUE	TRUE
chr14	58330029	A	T	ENST00000355431	ENSG00000032219	ARID4A	TRUE	TRUE
chr14	58330035	A	T	ENST00000355431	ENSG00000032219	ARID4A	TRUE	TRUE
chr14	58330054	G	A	ENST00000355431	ENSG00000032219	ARID4A	TRUE	TRUE
chr14	58330055	G	A	ENST00000355431	ENSG00000032219	ARID4A	TRUE	TRUE
chr14	58330056	A	T	ENST00000355431	ENSG00000032219	ARID4A	TRUE	TRUE
chr14	58330071	G	T	ENST00000355431	ENSG00000032219	ARID4A	TRUE	TRUE
chr14	58330080	G	T	ENST00000355431	ENSG00000032219	ARID4A	TRUE	TRUE
chr14	58330084	C	A	ENST00000355431	ENSG00000032219	ARID4A	TRUE	TRUE
chr14	58330084	C	G	ENST00000355431	ENSG00000032219	ARID4A	TRUE	TRUE
chr14	58330101	G	T	ENST00000355431	ENSG00000032219	ARID4A	TRUE	TRUE
chr14	58330116	G	T	ENST00000355431	ENSG00000032219	ARID4A	TRUE	TRUE
chr14	58330119	G	T	ENST00000355431	ENSG00000032219	ARID4A	TRUE	TRUE
chr14	58330128	G	T	ENST00000355431	ENSG00000032219	ARID4A	TRUE	TRUE
chr14	58330131	G	T	ENST00000355431	ENSG00000032219	ARID4A	TRUE	TRUE
chr14	58330134	A	T	ENST00000355431	ENSG00000032219	ARID4A	TRUE	TRUE
chr14	58330137	G	T	ENST00000355431	ENSG00000032219	ARID4A	TRUE	TRUE
chr14	58330140	A	T	ENST00000355431	ENSG00000032219	ARID4A	TRUE	TRUE
chr14	58330143	G	T	ENST00000355431	ENSG00000032219	ARID4A	TRUE	TRUE
chr14	58330149	A	T	ENST00000355431	ENSG00000032219	ARID4A	TRUE	TRUE
chr14	58330152	A	T	ENST00000355431	ENSG00000032219	ARID4A	TRUE	TRUE
chr14	58330158	G	T	ENST00000355431	ENSG00000032219	ARID4A	TRUE	TRUE
chr14	58330161	G	T	ENST00000355431	ENSG00000032219	ARID4A	TRUE	TRUE
chr14	58330164	G	T	ENST00000355431	ENSG00000032219	ARID4A	TRUE	TRUE
chr14	58330170	G	A	ENST00000355431	ENSG00000032219	ARID4A	TRUE	FALSE
chr14	58330170	G	C	ENST00000355431	ENSG00000032219	ARID4A	TRUE	FALSE
chr14	58330170	G	T	ENST00000355431	ENSG00000032219	ARID4A	TRUE	FALSE
chr14	58330171	T	A	ENST00000355431	ENSG00000032219	ARID4A	TRUE	FALSE
chr14	58330171	T	C	ENST00000355431	ENSG00000032219	ARID4A	TRUE	FALSE
chr14	58330171	T	G	ENST00000355431	ENSG00000032219	ARID4A	TRUE	FALSE
chr14	58344693	A	C	ENST00000355431	ENSG00000032219	ARID4A	TRUE	FALSE
chr14	58344693	A	G	ENST00000355431	ENSG00000032219	ARID4A	TRUE	FALSE
chr14	58344693	A	T	ENST00000355431	ENSG00000032219	ARID4A	TRUE	FALSE
chr14	58344694	G	A	ENST00000355431	ENSG00000032219	ARID4A	TRUE	FALSE
chr14	58344694	G	C	ENST00000355431	ENSG00000032219	ARID4A	TRUE	FALSE
chr14	58344694	G	T	ENST00000355431	ENSG00000032219	ARID4A	TRUE	FALSE
chr14	58344698	G	T	ENST00000355431	ENSG00000032219	ARID4A	TRUE	TRUE
chr14	58344701	G	T	ENST00000355431	ENSG00000032219	ARID4A	TRUE	TRUE
chr14	58344704	G	T	ENST00000355431	ENSG00000032219	ARID4A	TRUE	TRUE
chr14	58344716	G	T	ENST00000355431	ENSG00000032219	ARID4A	TRUE	TRUE
chr14	58344719	G	T	ENST00000355431	ENSG00000032219	ARID4A	TRUE	TRUE
chr14	58344737	C	T	ENST00000355431	ENSG00000032219	ARID4A	TRUE	TRUE
chr14	58344740	C	T	ENST00000355431	ENSG00000032219	ARID4A	TRUE	TRUE
chr14	58344748	T	A	ENST00000355431	ENSG00000032219	ARID4A	TRUE	TRUE
chr14	58344748	T	G	ENST00000355431	ENSG00000032219	ARID4A	TRUE	TRUE
chr14	58344749	A	T	ENST00000355431	ENSG00000032219	ARID4A	TRUE	TRUE
chr14	58344758	G	T	ENST00000355431	ENSG00000032219	ARID4A	TRUE	TRUE
chr14	58344764	A	T	ENST00000355431	ENSG00000032219	ARID4A	TRUE	TRUE
chr14	58344768	G	A	ENST00000355431	ENSG00000032219	ARID4A	TRUE	FALSE
chr14	58344768	G	C	ENST00000355431	ENSG00000032219	ARID4A	TRUE	FALSE
chr14	58344768	G	T	ENST00000355431	ENSG00000032219	ARID4A	TRUE	FALSE
chr14	58344769	T	A	ENST00000355431	ENSG00000032219	ARID4A	TRUE	FALSE
chr14	58344769	T	C	ENST00000355431	ENSG00000032219	ARID4A	TRUE	FALSE
chr14	58344769	T	G	ENST00000355431	ENSG00000032219	ARID4A	TRUE	FALSE
chr14	58346409	A	C	ENST00000355431	ENSG00000032219	ARID4A	TRUE	FALSE
chr14	58346409	A	G	ENST00000355431	ENSG00000032219	ARID4A	TRUE	FALSE
chr14	58346409	A	T	ENST00000355431	ENSG00000032219	ARID4A	TRUE	FALSE
chr14	58346410	G	A	ENST00000355431	ENSG00000032219	ARID4A	TRUE	FALSE
chr14	58346410	G	C	ENST00000355431	ENSG00000032219	ARID4A	TRUE	FALSE
chr14	58346410	G	T	ENST00000355431	ENSG00000032219	ARID4A	TRUE	FALSE
chr14	58346425	A	T	ENST00000355431	ENSG00000032219	ARID4A	TRUE	TRUE
chr14	58346438	T	A	ENST00000355431	ENSG00000032219	ARID4A	TRUE	TRUE
chr14	58346445	T	A	ENST00000355431	ENSG00000032219	ARID4A	TRUE	TRUE
chr14	58346445	T	G	ENST00000355431	ENSG00000032219	ARID4A	TRUE	TRUE
chr14	58346446	A	T	ENST00000355431	ENSG00000032219	ARID4A	TRUE	TRUE
chr14	58346464	A	T	ENST00000355431	ENSG00000032219	ARID4A	TRUE	TRUE
chr14	58346473	A	T	ENST00000355431	ENSG00000032219	ARID4A	TRUE	TRUE
chr14	58346484	T	A	ENST00000355431	ENSG00000032219	ARID4A	TRUE	TRUE
chr14	58346484	T	G	ENST00000355431	ENSG00000032219	ARID4A	TRUE	TRUE
chr14	58346488	C	T	ENST00000355431	ENSG00000032219	ARID4A	TRUE	TRUE
chr14	58346494	G	T	ENST00000355431	ENSG00000032219	ARID4A	TRUE	TRUE
chr14	58346499	T	A	ENST00000355431	ENSG00000032219	ARID4A	TRUE	TRUE
chr14	58346506	G	A	ENST00000355431	ENSG00000032219	ARID4A	TRUE	FALSE
chr14	58346506	G	C	ENST00000355431	ENSG00000032219	ARID4A	TRUE	FALSE
chr14	58346506	G	T	ENST00000355431	ENSG00000032219	ARID4A	TRUE	FALSE
chr14	58346507	T	A	ENST00000355431	ENSG00000032219	ARID4A	TRUE	FALSE
chr14	58346507	T	C	ENST00000355431	ENSG00000032219	ARID4A	FALSE	FALSE
chr14	58346507	T	G	ENST00000355431	ENSG00000032219	ARID4A	TRUE	FALSE
chr14	58347018	A	C	ENST00000355431	ENSG00000032219	ARID4A	TRUE	FALSE
chr14	58347018	A	G	ENST00000355431	ENSG00000032219	ARID4A	TRUE	FALSE
chr14	58347018	A	T	ENST00000355431	ENSG00000032219	ARID4A	TRUE	FALSE
chr14	58347019	G	A	ENST00000355431	ENSG00000032219	ARID4A	TRUE	FALSE
chr14	58347019	G	C	ENST00000355431	ENSG00000032219	ARID4A	TRUE	FALSE
chr14	58347019	G	T	ENST00000355431	ENSG00000032219	ARID4A	TRUE	FALSE
chr14	58347039	G	A	ENST00000355431	ENSG00000032219	ARID4A
chr14	58347040	G	A	ENST00000355431	ENSG00000032219	ARID4A
chr14	58347041	A	T	ENST00000355431	ENSG00000032219	ARID4A
chr14	58347044	C	T	ENST00000355431	ENSG00000032219	ARID4A
chr14	58347052	T	A	ENST00000355431	ENSG00000032219	ARID4A
chr14	58347052	T	G	ENST00000355431	ENSG00000032219	ARID4A
chr14	58347075	T	A	ENST00000355431	ENSG00000032219	ARID4A
chr14	58347081	C	A	ENST00000355431	ENSG00000032219	ARID4A
chr14	58347081	C	G	ENST00000355431	ENSG00000032219	ARID4A
chr14	58347094	C	A	ENST00000355431	ENSG00000032219	ARID4A
chr14	58347094	C	G	ENST00000355431	ENSG00000032219	ARID4A
chr14	58347101	A	T	ENST00000355431	ENSG00000032219	ARID4A	TRUE	TRUE
chr14	58347112	T	A	ENST00000355431	ENSG00000032219	ARID4A	TRUE	TRUE
chr14	58347112	T	G	ENST00000355431	ENSG00000032219	ARID4A	TRUE	TRUE
chr14	58347113	A	T	ENST00000355431	ENSG00000032219	ARID4A	TRUE	TRUE
chr14	58347116	A	T	ENST00000355431	ENSG00000032219	ARID4A	TRUE	TRUE
chr14	58347118	G	A	ENST00000355431	ENSG00000032219	ARID4A	TRUE	TRUE
chr14	58347118	G	C	ENST00000355431	ENSG00000032219	ARID4A	TRUE	TRUE
chr14	58347118	G	T	ENST00000355431	ENSG00000032219	ARID4A	TRUE	TRUE
chr14	58347119	T	A	ENST00000355431	ENSG00000032219	ARID4A	TRUE	TRUE
chr14	58347119	T	C	ENST00000355431	ENSG00000032219	ARID4A	TRUE	FALSE
chr14	58347119	T	G	ENST00000355431	ENSG00000032219	ARID4A	TRUE	TRUE
chr14	58347645	A	C	ENST00000355431	ENSG00000032219	ARID4A	TRUE	TRUE
chr14	58347645	A	G	ENST00000355431	ENSG00000032219	ARID4A	TRUE	TRUE
chr14	58347645	A	T	ENST00000355431	ENSG00000032219	ARID4A	TRUE	TRUE
chr14	58347646	G	A	ENST00000355431	ENSG00000032219	ARID4A	TRUE	TRUE
chr14	58347646	G	C	ENST00000355431	ENSG00000032219	ARID4A	TRUE	FALSE
chr14	58347646	G	T	ENST00000355431	ENSG00000032219	ARID4A	TRUE	TRUE
chr14	58347650	T	A	ENST00000355431	ENSG00000032219	ARID4A	TRUE	TRUE
chr14	58347650	T	G	ENST00000355431	ENSG00000032219	ARID4A	TRUE	TRUE
chr14	58347656	T	A	ENST00000355431	ENSG00000032219	ARID4A	TRUE	TRUE
chr14	58347656	T	G	ENST00000355431	ENSG00000032219	ARID4A	TRUE	TRUE
chr14	58347663	G	T	ENST00000355431	ENSG00000032219	ARID4A	TRUE	TRUE
chr14	58347666	G	T	ENST00000355431	ENSG00000032219	ARID4A	TRUE	TRUE
chr14	58347671	C	A	ENST00000355431	ENSG00000032219	ARID4A	TRUE	TRUE
chr14	58347671	C	G	ENST00000355431	ENSG00000032219	ARID4A	TRUE	TRUE
chr14	58347674	C	A	ENST00000355431	ENSG00000032219	ARID4A	TRUE	TRUE
chr14	58347679	C	A	ENST00000355431	ENSG00000032219	ARID4A	TRUE	TRUE
chr14	58347690	C	T	ENST00000355431	ENSG00000032219	ARID4A	TRUE	TRUE
chr14	58347696	A	T	ENST00000355431	ENSG00000032219	ARID4A	TRUE	TRUE
chr14	58347714	G	T	ENST00000355431	ENSG00000032219	ARID4A	TRUE	TRUE
chr14	58347720	A	T	ENST00000355431	ENSG00000032219	ARID4A	TRUE	TRUE
chr14	58347726	A	T	ENST00000355431	ENSG00000032219	ARID4A	TRUE	TRUE
chr14	58347729	G	T	ENST00000355431	ENSG00000032219	ARID4A	TRUE	TRUE
chr14	58347732	G	T	ENST00000355431	ENSG00000032219	ARID4A	TRUE	TRUE
chr14	58347735	A	T	ENST00000355431	ENSG00000032219	ARID4A
chr14	58347738	A	T	ENST00000355431	ENSG00000032219	ARID4A
chr14	58347745	T	A	ENST00000355431	ENSG00000032219	ARID4A	TRUE	TRUE
chr14	58347745	T	G	ENST00000355431	ENSG00000032219	ARID4A	TRUE	TRUE
chr14	58347747	G	T	ENST00000355431	ENSG00000032219	ARID4A	TRUE	TRUE
chr14	58347750	G	T	ENST00000355431	ENSG00000032219	ARID4A	TRUE	TRUE
chr14	58347754	C	A	ENST00000355431	ENSG00000032219	ARID4A	TRUE	TRUE
chr14	58347754	C	G	ENST00000355431	ENSG00000032219	ARID4A	TRUE	TRUE
chr14	58347759	G	T	ENST00000355431	ENSG00000032219	ARID4A	TRUE	TRUE
chr14	58347762	G	T	ENST00000355431	ENSG00000032219	ARID4A	TRUE	TRUE
chr14	58347771	A	T	ENST00000355431	ENSG00000032219	ARID4A	TRUE	TRUE
chr14	58347775	T	A	ENST00000355431	ENSG00000032219	ARID4A	TRUE	TRUE
chr14	58347775	T	G	ENST00000355431	ENSG00000032219	ARID4A	TRUE	TRUE
chr14	58347780	C	T	ENST00000355431	ENSG00000032219	ARID4A	TRUE	TRUE
chr14	58347783	G	T	ENST00000355431	ENSG00000032219	ARID4A	TRUE	TRUE
chr14	58347793	T	A	ENST00000355431	ENSG00000032219	ARID4A	TRUE	TRUE
chr14	58347793	T	G	ENST00000355431	ENSG00000032219	ARID4A	TRUE	TRUE
chr14	58347798	G	T	ENST00000355431	ENSG00000032219	ARID4A	TRUE	TRUE
chr14	58347804	A	T	ENST00000355431	ENSG00000032219	ARID4A	TRUE	TRUE
chr14	58347810	G	T	ENST00000355431	ENSG00000032219	ARID4A	TRUE	TRUE
chr14	58347816	G	T	ENST00000355431	ENSG00000032219	ARID4A	TRUE	TRUE
chr14	58347819	G	T	ENST00000355431	ENSG00000032219	ARID4A	TRUE	TRUE
chr14	58347832	C	A	ENST00000355431	ENSG00000032219	ARID4A	TRUE	TRUE
chr14	58347832	C	G	ENST00000355431	ENSG00000032219	ARID4A	TRUE	TRUE
chr14	58347840	G	T	ENST00000355431	ENSG00000032219	ARID4A	TRUE	TRUE
chr14	58347846	G	T	ENST00000355431	ENSG00000032219	ARID4A	TRUE	TRUE
chr14	58347849	A	T	ENST00000355431	ENSG00000032219	ARID4A	TRUE	TRUE
chr14	58347852	G	T	ENST00000355431	ENSG00000032219	ARID4A	TRUE	TRUE
chr14	58347855	G	T	ENST00000355431	ENSG00000032219	ARID4A	TRUE	TRUE
chr14	58347861	G	T	ENST00000355431	ENSG00000032219	ARID4A	TRUE	TRUE
chr14	58347865	T	A	ENST00000355431	ENSG00000032219	ARID4A	TRUE	TRUE
chr14	58347865	T	G	ENST00000355431	ENSG00000032219	ARID4A	TRUE	TRUE
chr14	58347867	A	T	ENST00000355431	ENSG00000032219	ARID4A	TRUE	TRUE
chr14	58347879	G	A	ENST00000355431	ENSG00000032219	ARID4A	TRUE	TRUE
chr14	58347879	G	C	ENST00000355431	ENSG00000032219	ARID4A	TRUE	TRUE
chr14	58347879	G	T	ENST00000355431	ENSG00000032219	ARID4A	TRUE	TRUE
chr14	58347880	T	A	ENST00000355431	ENSG00000032219	ARID4A	TRUE	TRUE
chr14	58347880	T	C	ENST00000355431	ENSG00000032219	ARID4A	TRUE	FALSE
chr14	58347880	T	G	ENST00000355431	ENSG00000032219	ARID4A	TRUE	TRUE
chr14	58351071	A	C	ENST00000355431	ENSG00000032219	ARID4A	TRUE	FALSE
chr14	58351071	A	G	ENST00000355431	ENSG00000032219	ARID4A	TRUE	FALSE
chr14	58351071	A	T	ENST00000355431	ENSG00000032219	ARID4A	TRUE	FALSE
chr14	58351072	G	A	ENST00000355431	ENSG00000032219	ARID4A	TRUE	FALSE
chr14	58351072	G	C	ENST00000355431	ENSG00000032219	ARID4A	TRUE	FALSE
chr14	58351072	G	T	ENST00000355431	ENSG00000032219	ARID4A	TRUE	FALSE
chr14	58351073	G	T	ENST00000355431	ENSG00000032219	ARID4A	TRUE	TRUE
chr14	58351076	C	T	ENST00000355431	ENSG00000032219	ARID4A	TRUE	TRUE
chr14	58351082	A	T	ENST00000355431	ENSG00000032219	ARID4A	TRUE	TRUE
chr14	58351091	C	T	ENST00000355431	ENSG00000032219	ARID4A	TRUE	TRUE
chr14	58351109	A	T	ENST00000355431	ENSG00000032219	ARID4A	TRUE	TRUE
chr14	58351112	A	T	ENST00000355431	ENSG00000032219	ARID4A	TRUE	TRUE
chr14	58351115	G	T	ENST00000355431	ENSG00000032219	ARID4A	TRUE	TRUE
chr14	58351121	G	T	ENST00000355431	ENSG00000032219	ARID4A	TRUE	TRUE
chr14	58351124	G	T	ENST00000355431	ENSG00000032219	ARID4A	TRUE	TRUE
chr14	58351127	G	T	ENST00000355431	ENSG00000032219	ARID4A	TRUE	TRUE
chr14	58351130	A	T	ENST00000355431	ENSG00000032219	ARID4A	TRUE	TRUE
chr14	58351136	G	T	ENST00000355431	ENSG00000032219	ARID4A	TRUE	TRUE
chr14	58351142	A	T	ENST00000355431	ENSG00000032219	ARID4A	TRUE	TRUE
chr14	58351146	T	A	ENST00000355431	ENSG00000032219	ARID4A	TRUE	TRUE
chr14	58351146	T	G	ENST00000355431	ENSG00000032219	ARID4A	TRUE	TRUE
chr14	58351148	A	T	ENST00000355431	ENSG00000032219	ARID4A	TRUE	TRUE
chr14	58351163	G	T	ENST00000355431	ENSG00000032219	ARID4A	TRUE	TRUE
chr14	58351169	A	T	ENST00000355431	ENSG00000032219	ARID4A	TRUE	TRUE
chr14	58351189	T	A	ENST00000355431	ENSG00000032219	ARID4A	TRUE	TRUE
chr14	58351189	T	G	ENST00000355431	ENSG00000032219	ARID4A	TRUE	TRUE
chr14	58351190	G	T	ENST00000355431	ENSG00000032219	ARID4A	TRUE	TRUE
chr14	58351199	G	T	ENST00000355431	ENSG00000032219	ARID4A	TRUE	TRUE
chr14	58351202	A	T	ENST00000355431	ENSG00000032219	ARID4A	TRUE	TRUE
chr14	58351205	A	T	ENST00000355431	ENSG00000032219	ARID4A	TRUE	TRUE
chr14	58351208	G	T	ENST00000355431	ENSG00000032219	ARID4A	TRUE	TRUE
chr14	58351214	G	T	ENST00000355431	ENSG00000032219	ARID4A	TRUE	TRUE
chr14	58351229	A	T	ENST00000355431	ENSG00000032219	ARID4A	TRUE	TRUE
chr14	58351232	A	T	ENST00000355431	ENSG00000032219	ARID4A	TRUE	TRUE
chr14	58351244	A	T	ENST00000355431	ENSG00000032219	ARID4A	TRUE	TRUE
chr14	58351247	C	T	ENST00000355431	ENSG00000032219	ARID4A	TRUE	TRUE
chr14	58351250	A	T	ENST00000355431	ENSG00000032219	ARID4A	TRUE	TRUE
chr14	58351253	G	T	ENST00000355431	ENSG00000032219	ARID4A	TRUE	TRUE
chr14	58351256	A	T	ENST00000355431	ENSG00000032219	ARID4A	TRUE	TRUE
chr14	58351259	A	T	ENST00000355431	ENSG00000032219	ARID4A	TRUE	TRUE
chr14	58351265	A	T	ENST00000355431	ENSG00000032219	ARID4A	TRUE	TRUE
chr14	58351268	A	T	ENST00000355431	ENSG00000032219	ARID4A	TRUE	TRUE
chr14	58351271	C	T	ENST00000355431	ENSG00000032219	ARID4A	TRUE	TRUE
chr14	58351274	G	T	ENST00000355431	ENSG00000032219	ARID4A	TRUE	TRUE
chr14	58351286	A	T	ENST00000355431	ENSG00000032219	ARID4A	TRUE	TRUE
chr14	58351293	C	A	ENST00000355431	ENSG00000032219	ARID4A	TRUE	TRUE
chr14	58351293	C	G	ENST00000355431	ENSG00000032219	ARID4A	TRUE	TRUE
chr14	58351298	G	T	ENST00000355431	ENSG00000032219	ARID4A	TRUE	TRUE
chr14	58351301	G	T	ENST00000355431	ENSG00000032219	ARID4A	TRUE	TRUE
chr14	58351304	G	T	ENST00000355431	ENSG00000032219	ARID4A	TRUE	TRUE
chr14	58351307	G	T	ENST00000355431	ENSG00000032219	ARID4A	TRUE	TRUE
chr14	58351310	A	T	ENST00000355431	ENSG00000032219	ARID4A	TRUE	TRUE
chr14	58351316	C	T	ENST00000355431	ENSG00000032219	ARID4A	TRUE	TRUE
chr14	58351319	G	T	ENST00000355431	ENSG00000032219	ARID4A	TRUE	TRUE
chr14	58351324	G	A	ENST00000355431	ENSG00000032219	ARID4A	TRUE	FALSE
chr14	58351324	G	C	ENST00000355431	ENSG00000032219	ARID4A	TRUE	FALSE
chr14	58351324	G	T	ENST00000355431	ENSG00000032219	ARID4A	TRUE	FALSE
chr14	58351325	T	A	ENST00000355431	ENSG00000032219	ARID4A	TRUE	FALSE
chr14	58351325	T	C	ENST00000355431	ENSG00000032219	ARID4A	TRUE	FALSE
chr14	58351325	T	G	ENST00000355431	ENSG00000032219	ARID4A	TRUE	FALSE
chr14	58353656	A	C	ENST00000355431	ENSG00000032219	ARID4A	TRUE	FALSE
chr14	58353656	A	G	ENST00000355431	ENSG00000032219	ARID4A	TRUE	FALSE
chr14	58353656	A	T	ENST00000355431	ENSG00000032219	ARID4A	TRUE	FALSE
chr14	58353657	G	A	ENST00000355431	ENSG00000032219	ARID4A	TRUE	FALSE
chr14	58353657	G	C	ENST00000355431	ENSG00000032219	ARID4A	TRUE	FALSE
chr14	58353657	G	T	ENST00000355431	ENSG00000032219	ARID4A	TRUE	FALSE
chr14	58353659	G	T	ENST00000355431	ENSG00000032219	ARID4A	TRUE	TRUE
chr14	58353662	G	T	ENST00000355431	ENSG00000032219	ARID4A	TRUE	TRUE
chr14	58353668	G	T	ENST00000355431	ENSG00000032219	ARID4A	TRUE	TRUE
chr14	58353674	A	T	ENST00000355431	ENSG00000032219	ARID4A	TRUE	TRUE
chr14	58353679	T	A	ENST00000355431	ENSG00000032219	ARID4A	TRUE	TRUE
chr14	58353686	G	T	ENST00000355431	ENSG00000032219	ARID4A	TRUE	TRUE
chr14	58353689	G	T	ENST00000355431	ENSG00000032219	ARID4A	TRUE	TRUE
chr14	58353692	G	T	ENST00000355431	ENSG00000032219	ARID4A	TRUE	TRUE
chr14	58353695	G	T	ENST00000355431	ENSG00000032219	ARID4A	TRUE	TRUE
chr14	58353701	G	T	ENST00000355431	ENSG00000032219	ARID4A	TRUE	TRUE
chr14	58353704	G	T	ENST00000355431	ENSG00000032219	ARID4A	TRUE	TRUE
chr14	58353713	G	T	ENST00000355431	ENSG00000032219	ARID4A	TRUE	TRUE
chr14	58353721	C	A	ENST00000355431	ENSG00000032219	ARID4A	TRUE	TRUE
chr14	58353728	G	T	ENST00000355431	ENSG00000032219	ARID4A	TRUE	TRUE
chr14	58353734	A	T	ENST00000355431	ENSG00000032219	ARID4A	TRUE	TRUE
chr14	58353740	A	T	ENST00000355431	ENSG00000032219	ARID4A	TRUE	TRUE
chr14	58353746	A	T	ENST00000355431	ENSG00000032219	ARID4A	TRUE	TRUE
chr14	58353751	T	A	ENST00000355431	ENSG00000032219	ARID4A	TRUE	TRUE
chr14	58353751	T	G	ENST00000355431	ENSG00000032219	ARID4A	TRUE	TRUE
chr14	58353752	G	T	ENST00000355431	ENSG00000032219	ARID4A	TRUE	TRUE
chr14	58353755	C	T	ENST00000355431	ENSG00000032219	ARID4A	TRUE	TRUE
chr14	58353761	A	T	ENST00000355431	ENSG00000032219	ARID4A	TRUE	TRUE
chr14	58353767	C	T	ENST00000355431	ENSG00000032219	ARID4A	TRUE	TRUE
chr14	58353770	A	T	ENST00000355431	ENSG00000032219	ARID4A	TRUE	TRUE
chr14	58353778	T	A	ENST00000355431	ENSG00000032219	ARID4A	TRUE	TRUE
chr14	58353778	T	G	ENST00000355431	ENSG00000032219	ARID4A	TRUE	TRUE
chr14	58353779	G	T	ENST00000355431	ENSG00000032219	ARID4A	TRUE	TRUE
chr14	58353791	A	T	ENST00000355431	ENSG00000032219	ARID4A	TRUE	TRUE
chr14	58353800	G	T	ENST00000355431	ENSG00000032219	ARID4A	TRUE	TRUE
chr14	58353812	G	T	ENST00000355431	ENSG00000032219	ARID4A	TRUE	TRUE
chr14	58353815	G	T	ENST00000355431	ENSG00000032219	ARID4A	TRUE	TRUE
chr14	58353822	T	A	ENST00000355431	ENSG00000032219	ARID4A	TRUE	TRUE
chr14	58353822	T	G	ENST00000355431	ENSG00000032219	ARID4A	TRUE	TRUE
chr14	58353826	T	A	ENST00000355431	ENSG00000032219	ARID4A	TRUE	TRUE
chr14	58353826	T	G	ENST00000355431	ENSG00000032219	ARID4A	TRUE	TRUE
chr14	58353828	T	A	ENST00000355431	ENSG00000032219	ARID4A	TRUE	TRUE
chr14	58353838	C	A	ENST00000355431	ENSG00000032219	ARID4A	TRUE	TRUE
chr14	58353838	C	G	ENST00000355431	ENSG00000032219	ARID4A	TRUE	TRUE
chr14	58353841	T	A	ENST00000355431	ENSG00000032219	ARID4A	TRUE	TRUE
chr14	58353841	T	G	ENST00000355431	ENSG00000032219	ARID4A	TRUE	TRUE
chr14	58353842	G	T	ENST00000355431	ENSG00000032219	ARID4A	TRUE	TRUE
chr14	58353846	G	A	ENST00000355431	ENSG00000032219	ARID4A	TRUE	TRUE
chr14	58353847	G	A	ENST00000355431	ENSG00000032219	ARID4A	TRUE	TRUE
chr14	58353856	G	A	ENST00000355431	ENSG00000032219	ARID4A	TRUE	FALSE
chr14	58353856	G	C	ENST00000355431	ENSG00000032219	ARID4A	TRUE	FALSE
chr14	58353856	G	T	ENST00000355431	ENSG00000032219	ARID4A	TRUE	FALSE
chr14	58353857	T	A	ENST00000355431	ENSG00000032219	ARID4A	TRUE	FALSE
chr14	58353857	T	C	ENST00000355431	ENSG00000032219	ARID4A	FALSE	FALSE
chr14	58353857	T	G	ENST00000355431	ENSG00000032219	ARID4A	TRUE	FALSE
chr14	58359130	A	C	ENST00000355431	ENSG00000032219	ARID4A	TRUE	FALSE
chr14	58359130	A	G	ENST00000355431	ENSG00000032219	ARID4A	TRUE	FALSE
chr14	58359130	A	T	ENST00000355431	ENSG00000032219	ARID4A	TRUE	FALSE
chr14	58359131	G	A	ENST00000355431	ENSG00000032219	ARID4A	TRUE	FALSE
chr14	58359131	G	C	ENST00000355431	ENSG00000032219	ARID4A	TRUE	FALSE
chr14	58359131	G	T	ENST00000355431	ENSG00000032219	ARID4A	TRUE	FALSE
chr14	58359135	T	A	ENST00000355431	ENSG00000032219	ARID4A
chr14	58359135	T	G	ENST00000355431	ENSG00000032219	ARID4A
chr14	58359139	G	T	ENST00000355431	ENSG00000032219	ARID4A
chr14	58359143	G	A	ENST00000355431	ENSG00000032219	ARID4A
chr14	58359144	G	A	ENST00000355431	ENSG00000032219	ARID4A
chr14	58359148	A	T	ENST00000355431	ENSG00000032219	ARID4A
chr14	58359167	G	A	ENST00000355431	ENSG00000032219	ARID4A
chr14	58359168	G	A	ENST00000355431	ENSG00000032219	ARID4A
chr14	58359173	T	A	ENST00000355431	ENSG00000032219	ARID4A
chr14	58359178	A	T	ENST00000355431	ENSG00000032219	ARID4A
chr14	58359184	G	T	ENST00000355431	ENSG00000032219	ARID4A
chr14	58359190	A	T	ENST00000355431	ENSG00000032219	ARID4A
chr14	58359193	A	T	ENST00000355431	ENSG00000032219	ARID4A
chr14	58359196	A	T	ENST00000355431	ENSG00000032219	ARID4A
chr14	58359199	C	T	ENST00000355431	ENSG00000032219	ARID4A
chr14	58359202	A	T	ENST00000355431	ENSG00000032219	ARID4A	TRUE	TRUE
chr14	58359205	A	T	ENST00000355431	ENSG00000032219	ARID4A	TRUE	TRUE
chr14	58359208	A	T	ENST00000355431	ENSG00000032219	ARID4A	TRUE	TRUE
chr14	58359214	A	T	ENST00000355431	ENSG00000032219	ARID4A	TRUE	TRUE
chr14	58359217	G	A	ENST00000355431	ENSG00000032219	ARID4A	TRUE	FALSE
chr14	58359217	G	C	ENST00000355431	ENSG00000032219	ARID4A	TRUE	FALSE
chr14	58359217	G	T	ENST00000355431	ENSG00000032219	ARID4A	TRUE	FALSE
chr14	58359218	T	A	ENST00000355431	ENSG00000032219	ARID4A	TRUE	FALSE
chr14	58359218	T	C	ENST00000355431	ENSG00000032219	ARID4A	TRUE	FALSE
chr14	58359218	T	G	ENST00000355431	ENSG00000032219	ARID4A	TRUE	FALSE
chr14	58360899	A	C	ENST00000355431	ENSG00000032219	ARID4A	TRUE	TRUE
chr14	58360899	A	G	ENST00000355431	ENSG00000032219	ARID4A	TRUE	TRUE
chr14	58360899	A	T	ENST00000355431	ENSG00000032219	ARID4A	TRUE	TRUE
chr14	58360900	G	A	ENST00000355431	ENSG00000032219	ARID4A	TRUE	TRUE
chr14	58360900	G	C	ENST00000355431	ENSG00000032219	ARID4A	TRUE	TRUE
chr14	58360900	G	T	ENST00000355431	ENSG00000032219	ARID4A	TRUE	TRUE
chr14	58360904	A	T	ENST00000355431	ENSG00000032219	ARID4A	TRUE	TRUE
chr14	58360907	G	T	ENST00000355431	ENSG00000032219	ARID4A	TRUE	TRUE
chr14	58360916	G	T	ENST00000355431	ENSG00000032219	ARID4A	TRUE	TRUE
chr14	58360919	A	T	ENST00000355431	ENSG00000032219	ARID4A	TRUE	TRUE
chr14	58360925	G	T	ENST00000355431	ENSG00000032219	ARID4A	TRUE	TRUE
chr14	58360928	A	T	ENST00000355431	ENSG00000032219	ARID4A	TRUE	TRUE
chr14	58360931	A	T	ENST00000355431	ENSG00000032219	ARID4A	TRUE	TRUE
chr14	58360937	G	T	ENST00000355431	ENSG00000032219	ARID4A	TRUE	TRUE
chr14	58360940	G	T	ENST00000355431	ENSG00000032219	ARID4A	TRUE	TRUE
chr14	58360946	C	T	ENST00000355431	ENSG00000032219	ARID4A	TRUE	TRUE
chr14	58360949	A	T	ENST00000355431	ENSG00000032219	ARID4A	TRUE	TRUE
chr14	58360953	C	A	ENST00000355431	ENSG00000032219	ARID4A	TRUE	TRUE
chr14	58360953	C	G	ENST00000355431	ENSG00000032219	ARID4A	TRUE	TRUE
chr14	58360955	A	T	ENST00000355431	ENSG00000032219	ARID4A	TRUE	TRUE
chr14	58360961	G	T	ENST00000355431	ENSG00000032219	ARID4A	TRUE	TRUE
chr14	58360964	C	T	ENST00000355431	ENSG00000032219	ARID4A	TRUE	TRUE
chr14	58360974	T	A	ENST00000355431	ENSG00000032219	ARID4A	TRUE	TRUE
chr14	58360974	T	G	ENST00000355431	ENSG00000032219	ARID4A	TRUE	TRUE
chr14	58360976	A	T	ENST00000355431	ENSG00000032219	ARID4A	TRUE	TRUE
chr14	58360980	C	A	ENST00000355431	ENSG00000032219	ARID4A	TRUE	TRUE
chr14	58360980	C	G	ENST00000355431	ENSG00000032219	ARID4A	TRUE	TRUE
chr14	58360989	C	A	ENST00000355431	ENSG00000032219	ARID4A	TRUE	TRUE
chr14	58360989	C	G	ENST00000355431	ENSG00000032219	ARID4A	TRUE	TRUE
chr14	58360992	C	A	ENST00000355431	ENSG00000032219	ARID4A	TRUE	TRUE
chr14	58360992	C	G	ENST00000355431	ENSG00000032219	ARID4A	TRUE	TRUE
chr14	58361005	T	A	ENST00000355431	ENSG00000032219	ARID4A	TRUE	TRUE
chr14	58361005	T	G	ENST00000355431	ENSG00000032219	ARID4A	TRUE	TRUE
chr14	58361010	T	A	ENST00000355431	ENSG00000032219	ARID4A	TRUE	TRUE
chr14	58361010	T	G	ENST00000355431	ENSG00000032219	ARID4A	TRUE	TRUE
chr14	58361015	A	T	ENST00000355431	ENSG00000032219	ARID4A	TRUE	TRUE
chr14	58361030	G	T	ENST00000355431	ENSG00000032219	ARID4A	TRUE	TRUE
chr14	58361033	G	T	ENST00000355431	ENSG00000032219	ARID4A	TRUE	TRUE
chr14	58361036	A	T	ENST00000355431	ENSG00000032219	ARID4A	TRUE	TRUE
chr14	58361040	C	A	ENST00000355431	ENSG00000032219	ARID4A	TRUE	TRUE
chr14	58361040	C	G	ENST00000355431	ENSG00000032219	ARID4A	TRUE	TRUE
chr14	58361043	G	A	ENST00000355431	ENSG00000032219	ARID4A	TRUE	FALSE
chr14	58361043	G	C	ENST00000355431	ENSG00000032219	ARID4A	TRUE	FALSE
chr14	58361043	G	T	ENST00000355431	ENSG00000032219	ARID4A	TRUE	FALSE
chr14	58361044	T	A	ENST00000355431	ENSG00000032219	ARID4A	TRUE	FALSE
chr14	58361044	T	C	ENST00000355431	ENSG00000032219	ARID4A	TRUE	FALSE
chr14	58361044	T	G	ENST00000355431	ENSG00000032219	ARID4A	TRUE	FALSE
chr14	58364168	A	C	ENST00000355431	ENSG00000032219	ARID4A	TRUE	TRUE
chr14	58364168	A	G	ENST00000355431	ENSG00000032219	ARID4A	TRUE	TRUE
chr14	58364168	A	T	ENST00000355431	ENSG00000032219	ARID4A	TRUE	TRUE
chr14	58364169	G	A	ENST00000355431	ENSG00000032219	ARID4A	TRUE	TRUE
chr14	58364169	G	C	ENST00000355431	ENSG00000032219	ARID4A	TRUE	TRUE
chr14	58364169	G	T	ENST00000355431	ENSG00000032219	ARID4A	TRUE	TRUE
chr14	58364177	T	A	ENST00000355431	ENSG00000032219	ARID4A
chr14	58364179	C	A	ENST00000355431	ENSG00000032219	ARID4A
chr14	58364179	C	G	ENST00000355431	ENSG00000032219	ARID4A
chr14	58364190	G	T	ENST00000355431	ENSG00000032219	ARID4A
chr14	58364196	G	T	ENST00000355431	ENSG00000032219	ARID4A
chr14	58364206	T	A	ENST00000355431	ENSG00000032219	ARID4A	TRUE	TRUE
chr14	58364206	T	G	ENST00000355431	ENSG00000032219	ARID4A	TRUE	TRUE
chr14	58364208	G	T	ENST00000355431	ENSG00000032219	ARID4A	TRUE	TRUE
chr14	58364211	A	T	ENST00000355431	ENSG00000032219	ARID4A	TRUE	TRUE
chr14	58364218	T	A	ENST00000355431	ENSG00000032219	ARID4A	TRUE	TRUE
chr14	58364218	T	G	ENST00000355431	ENSG00000032219	ARID4A	TRUE	TRUE
chr14	58364226	G	T	ENST00000355431	ENSG00000032219	ARID4A	TRUE	TRUE
chr14	58364229	G	T	ENST00000355431	ENSG00000032219	ARID4A	TRUE	TRUE
chr14	58364241	A	T	ENST00000355431	ENSG00000032219	ARID4A	TRUE	TRUE
chr14	58364247	G	T	ENST00000355431	ENSG00000032219	ARID4A	TRUE	TRUE
chr14	58364253	G	T	ENST00000355431	ENSG00000032219	ARID4A	TRUE	TRUE
chr14	58364256	A	T	ENST00000355431	ENSG00000032219	ARID4A	TRUE	TRUE
chr14	58364262	G	T	ENST00000355431	ENSG00000032219	ARID4A	TRUE	TRUE
chr14	58364269	T	A	ENST00000355431	ENSG00000032219	ARID4A	TRUE	TRUE
chr14	58364280	A	T	ENST00000355431	ENSG00000032219	ARID4A	TRUE	TRUE
chr14	58364289	G	T	ENST00000355431	ENSG00000032219	ARID4A	TRUE	TRUE
chr14	58364292	G	T	ENST00000355431	ENSG00000032219	ARID4A	TRUE	TRUE
chr14	58364301	A	T	ENST00000355431	ENSG00000032219	ARID4A	TRUE	TRUE
chr14	58364320	T	A	ENST00000355431	ENSG00000032219	ARID4A	TRUE	TRUE
chr14	58364320	T	G	ENST00000355431	ENSG00000032219	ARID4A	TRUE	TRUE
chr14	58364322	A	T	ENST00000355431	ENSG00000032219	ARID4A	TRUE	TRUE
chr14	58364325	G	T	ENST00000355431	ENSG00000032219	ARID4A	TRUE	TRUE
chr14	58364340	C	T	ENST00000355431	ENSG00000032219	ARID4A	TRUE	TRUE
chr14	58364346	C	T	ENST00000355431	ENSG00000032219	ARID4A	TRUE	TRUE
chr14	58364353	T	A	ENST00000355431	ENSG00000032219	ARID4A	TRUE	TRUE
chr14	58364353	T	G	ENST00000355431	ENSG00000032219	ARID4A	TRUE	TRUE
chr14	58364355	G	T	ENST00000355431	ENSG00000032219	ARID4A	TRUE	TRUE
chr14	58364364	A	T	ENST00000355431	ENSG00000032219	ARID4A	TRUE	TRUE
chr14	58364368	T	A	ENST00000355431	ENSG00000032219	ARID4A	TRUE	TRUE
chr14	58364368	T	G	ENST00000355431	ENSG00000032219	ARID4A	TRUE	TRUE
chr14	58364370	G	T	ENST00000355431	ENSG00000032219	ARID4A	TRUE	TRUE
chr14	58364376	G	T	ENST00000355431	ENSG00000032219	ARID4A	TRUE	TRUE
chr14	58364379	G	T	ENST00000355431	ENSG00000032219	ARID4A	TRUE	TRUE
chr14	58364385	G	T	ENST00000355431	ENSG00000032219	ARID4A	TRUE	TRUE
chr14	58364388	C	T	ENST00000355431	ENSG00000032219	ARID4A	TRUE	TRUE
chr14	58364397	C	T	ENST00000355431	ENSG00000032219	ARID4A	TRUE	TRUE
chr14	58364412	A	T	ENST00000355431	ENSG00000032219	ARID4A	TRUE	TRUE
chr14	58364418	G	T	ENST00000355431	ENSG00000032219	ARID4A	TRUE	TRUE
chr14	58364421	A	T	ENST00000355431	ENSG00000032219	ARID4A	TRUE	TRUE
chr14	58364427	G	T	ENST00000355431	ENSG00000032219	ARID4A	TRUE	TRUE
chr14	58364430	G	T	ENST00000355431	ENSG00000032219	ARID4A	TRUE	TRUE
chr14	58364436	A	T	ENST00000355431	ENSG00000032219	ARID4A	TRUE	TRUE
chr14	58364439	A	T	ENST00000355431	ENSG00000032219	ARID4A	TRUE	TRUE
chr14	58364442	G	T	ENST00000355431	ENSG00000032219	ARID4A	TRUE	TRUE
chr14	58364448	G	T	ENST00000355431	ENSG00000032219	ARID4A	TRUE	TRUE
chr14	58364451	A	T	ENST00000355431	ENSG00000032219	ARID4A	TRUE	TRUE
chr14	58364460	A	T	ENST00000355431	ENSG00000032219	ARID4A	TRUE	TRUE
chr14	58364463	G	T	ENST00000355431	ENSG00000032219	ARID4A	TRUE	TRUE
chr14	58364466	A	T	ENST00000355431	ENSG00000032219	ARID4A	TRUE	TRUE
chr14	58364469	G	T	ENST00000355431	ENSG00000032219	ARID4A	TRUE	TRUE
chr14	58364472	A	T	ENST00000355431	ENSG00000032219	ARID4A	TRUE	TRUE
chr14	58364475	C	T	ENST00000355431	ENSG00000032219	ARID4A	TRUE	TRUE
chr14	58364481	A	T	ENST00000355431	ENSG00000032219	ARID4A	TRUE	TRUE
chr14	58364487	A	T	ENST00000355431	ENSG00000032219	ARID4A	TRUE	TRUE
chr14	58364500	T	A	ENST00000355431	ENSG00000032219	ARID4A	TRUE	TRUE
chr14	58364500	T	G	ENST00000355431	ENSG00000032219	ARID4A	TRUE	TRUE
chr14	58364502	G	T	ENST00000355431	ENSG00000032219	ARID4A	TRUE	TRUE
chr14	58364511	A	T	ENST00000355431	ENSG00000032219	ARID4A	TRUE	TRUE
chr14	58364518	C	A	ENST00000355431	ENSG00000032219	ARID4A	TRUE	TRUE
chr14	58364518	C	G	ENST00000355431	ENSG00000032219	ARID4A	TRUE	TRUE
chr14	58364521	C	A	ENST00000355431	ENSG00000032219	ARID4A	TRUE	TRUE
chr14	58364521	C	G	ENST00000355431	ENSG00000032219	ARID4A	TRUE	TRUE
chr14	58364529	C	T	ENST00000355431	ENSG00000032219	ARID4A	TRUE	TRUE
chr14	58364535	G	T	ENST00000355431	ENSG00000032219	ARID4A	TRUE	TRUE
chr14	58364541	G	T	ENST00000355431	ENSG00000032219	ARID4A	TRUE	TRUE
chr14	58364547	G	T	ENST00000355431	ENSG00000032219	ARID4A	TRUE	TRUE
chr14	58364559	G	T	ENST00000355431	ENSG00000032219	ARID4A	TRUE	TRUE
chr14	58364574	G	T	ENST00000355431	ENSG00000032219	ARID4A	TRUE	TRUE
chr14	58364578	T	A	ENST00000355431	ENSG00000032219	ARID4A	TRUE	TRUE
chr14	58364584	C	A	ENST00000355431	ENSG00000032219	ARID4A	TRUE	TRUE
chr14	58364584	C	G	ENST00000355431	ENSG00000032219	ARID4A	TRUE	TRUE
chr14	58364587	T	A	ENST00000355431	ENSG00000032219	ARID4A	TRUE	TRUE
chr14	58364587	T	G	ENST00000355431	ENSG00000032219	ARID4A	TRUE	TRUE
chr14	58364595	A	T	ENST00000355431	ENSG00000032219	ARID4A	TRUE	TRUE
chr14	58364616	G	T	ENST00000355431	ENSG00000032219	ARID4A	TRUE	TRUE
chr14	58364622	G	T	ENST00000355431	ENSG00000032219	ARID4A	TRUE	TRUE
chr14	58364631	C	T	ENST00000355431	ENSG00000032219	ARID4A	TRUE	TRUE
chr14	58364636	T	A	ENST00000355431	ENSG00000032219	ARID4A	TRUE	TRUE
chr14	58364640	A	T	ENST00000355431	ENSG00000032219	ARID4A	TRUE	TRUE
chr14	58364643	G	T	ENST00000355431	ENSG00000032219	ARID4A	TRUE	TRUE
chr14	58364646	A	T	ENST00000355431	ENSG00000032219	ARID4A	TRUE	TRUE
chr14	58364649	A	T	ENST00000355431	ENSG00000032219	ARID4A	TRUE	TRUE
chr14	58364653	T	A	ENST00000355431	ENSG00000032219	ARID4A	TRUE	TRUE
chr14	58364655	A	T	ENST00000355431	ENSG00000032219	ARID4A	TRUE	TRUE
chr14	58364661	A	T	ENST00000355431	ENSG00000032219	ARID4A	TRUE	TRUE
chr14	58364670	G	T	ENST00000355431	ENSG00000032219	ARID4A	TRUE	TRUE
chr14	58364673	C	T	ENST00000355431	ENSG00000032219	ARID4A	TRUE	TRUE
chr14	58364677	C	A	ENST00000355431	ENSG00000032219	ARID4A	TRUE	TRUE
chr14	58364677	C	G	ENST00000355431	ENSG00000032219	ARID4A	TRUE	TRUE
chr14	58364680	C	A	ENST00000355431	ENSG00000032219	ARID4A	TRUE	TRUE
chr14	58364685	G	T	ENST00000355431	ENSG00000032219	ARID4A	TRUE	TRUE
chr14	58364688	A	T	ENST00000355431	ENSG00000032219	ARID4A	TRUE	TRUE
chr14	58364691	A	T	ENST00000355431	ENSG00000032219	ARID4A
chr14	58364697	A	T	ENST00000355431	ENSG00000032219	ARID4A	TRUE	TRUE
chr14	58364703	G	T	ENST00000355431	ENSG00000032219	ARID4A	TRUE	TRUE
chr14	58364709	G	T	ENST00000355431	ENSG00000032219	ARID4A	TRUE	TRUE
chr14	58364715	G	T	ENST00000355431	ENSG00000032219	ARID4A	TRUE	TRUE
chr14	58364736	C	T	ENST00000355431	ENSG00000032219	ARID4A	TRUE	TRUE
chr14	58364739	G	T	ENST00000355431	ENSG00000032219	ARID4A	TRUE	TRUE
chr14	58364756	T	A	ENST00000355431	ENSG00000032219	ARID4A	TRUE	TRUE
chr14	58364760	G	T	ENST00000355431	ENSG00000032219	ARID4A	TRUE	TRUE
chr14	58364766	G	T	ENST00000355431	ENSG00000032219	ARID4A	TRUE	TRUE
chr14	58364769	G	T	ENST00000355431	ENSG00000032219	ARID4A	TRUE	TRUE
chr14	58364775	A	T	ENST00000355431	ENSG00000032219	ARID4A	TRUE	TRUE
chr14	58364782	T	A	ENST00000355431	ENSG00000032219	ARID4A	TRUE	TRUE
chr14	58364782	T	G	ENST00000355431	ENSG00000032219	ARID4A	TRUE	TRUE
chr14	58364790	G	T	ENST00000355431	ENSG00000032219	ARID4A	TRUE	TRUE
chr14	58364793	C	T	ENST00000355431	ENSG00000032219	ARID4A	TRUE	TRUE
chr14	58364802	G	T	ENST00000355431	ENSG00000032219	ARID4A	TRUE	TRUE
chr14	58364805	A	T	ENST00000355431	ENSG00000032219	ARID4A	TRUE	TRUE
chr14	58364808	G	T	ENST00000355431	ENSG00000032219	ARID4A	TRUE	TRUE
chr14	58364814	G	T	ENST00000355431	ENSG00000032219	ARID4A	TRUE	TRUE
chr14	58364817	G	T	ENST00000355431	ENSG00000032219	ARID4A	TRUE	TRUE
chr14	58364827	C	A	ENST00000355431	ENSG00000032219	ARID4A	TRUE	TRUE
chr14	58364827	C	G	ENST00000355431	ENSG00000032219	ARID4A	TRUE	TRUE
chr14	58364830	T	A	ENST00000355431	ENSG00000032219	ARID4A	TRUE	TRUE
chr14	58364838	G	T	ENST00000355431	ENSG00000032219	ARID4A	TRUE	TRUE
chr14	58364842	C	A	ENST00000355431	ENSG00000032219	ARID4A	TRUE	TRUE
chr14	58364842	C	G	ENST00000355431	ENSG00000032219	ARID4A	TRUE	TRUE
chr14	58364847	C	T	ENST00000355431	ENSG00000032219	ARID4A	TRUE	TRUE
chr14	58364852	C	A	ENST00000355431	ENSG00000032219	ARID4A	TRUE	TRUE
chr14	58364856	C	T	ENST00000355431	ENSG00000032219	ARID4A	TRUE	TRUE
chr14	58364859	C	T	ENST00000355431	ENSG00000032219	ARID4A	TRUE	TRUE
chr14	58364871	G	T	ENST00000355431	ENSG00000032219	ARID4A	TRUE	TRUE
chr14	58364874	A	T	ENST00000355431	ENSG00000032219	ARID4A	TRUE	TRUE
chr14	58364892	G	T	ENST00000355431	ENSG00000032219	ARID4A	TRUE	TRUE
chr14	58364895	G	T	ENST00000355431	ENSG00000032219	ARID4A	TRUE	TRUE
chr14	58364916	A	T	ENST00000355431	ENSG00000032219	ARID4A	TRUE	TRUE
chr14	58364919	G	T	ENST00000355431	ENSG00000032219	ARID4A	TRUE	TRUE
chr14	58364925	G	T	ENST00000355431	ENSG00000032219	ARID4A	TRUE	TRUE
chr14	58364952	G	T	ENST00000355431	ENSG00000032219	ARID4A	TRUE	TRUE
chr14	58364959	T	A	ENST00000355431	ENSG00000032219	ARID4A	TRUE	TRUE
chr14	58364966	C	A	ENST00000355431	ENSG00000032219	ARID4A	TRUE	TRUE
chr14	58364970	G	T	ENST00000355431	ENSG00000032219	ARID4A	TRUE	TRUE
chr14	58364980	T	A	ENST00000355431	ENSG00000032219	ARID4A	TRUE	TRUE
chr14	58364989	T	A	ENST00000355431	ENSG00000032219	ARID4A	TRUE	TRUE
chr14	58364994	G	T	ENST00000355431	ENSG00000032219	ARID4A	TRUE	TRUE
chr14	58364997	A	T	ENST00000355431	ENSG00000032219	ARID4A	TRUE	TRUE
chr14	58365003	A	T	ENST00000355431	ENSG00000032219	ARID4A	TRUE	TRUE
chr14	58365015	G	T	ENST00000355431	ENSG00000032219	ARID4A	TRUE	TRUE
chr14	58365030	G	T	ENST00000355431	ENSG00000032219	ARID4A	TRUE	TRUE
chr14	58365039	G	T	ENST00000355431	ENSG00000032219	ARID4A	TRUE	TRUE
chr14	58365087	C	T	ENST00000355431	ENSG00000032219	ARID4A	TRUE	TRUE
chr14	58365100	C	A	ENST00000355431	ENSG00000032219	ARID4A	TRUE	TRUE
chr14	58365100	C	G	ENST00000355431	ENSG00000032219	ARID4A	TRUE	TRUE
chr14	58365109	C	A	ENST00000355431	ENSG00000032219	ARID4A	TRUE	TRUE
chr14	58365109	C	G	ENST00000355431	ENSG00000032219	ARID4A	TRUE	TRUE
chr14	58365126	C	T	ENST00000355431	ENSG00000032219	ARID4A	TRUE	TRUE
chr14	58365132	G	T	ENST00000355431	ENSG00000032219	ARID4A	TRUE	TRUE
chr14	58365138	C	T	ENST00000355431	ENSG00000032219	ARID4A	TRUE	TRUE
chr14	58365147	A	T	ENST00000355431	ENSG00000032219	ARID4A	TRUE	TRUE
chr14	58365153	G	T	ENST00000355431	ENSG00000032219	ARID4A	TRUE	TRUE
chr14	58365171	G	T	ENST00000355431	ENSG00000032219	ARID4A	TRUE	TRUE
chr14	58365189	G	T	ENST00000355431	ENSG00000032219	ARID4A	TRUE	TRUE
chr14	58365192	G	T	ENST00000355431	ENSG00000032219	ARID4A	TRUE	TRUE
chr14	58365198	C	T	ENST00000355431	ENSG00000032219	ARID4A	TRUE	TRUE
chr14	58365201	G	T	ENST00000355431	ENSG00000032219	ARID4A	TRUE	TRUE
chr14	58365212	T	A	ENST00000355431	ENSG00000032219	ARID4A	TRUE	TRUE
chr14	58365213	G	T	ENST00000355431	ENSG00000032219	ARID4A	TRUE	TRUE
chr14	58365219	G	T	ENST00000355431	ENSG00000032219	ARID4A	TRUE	TRUE
chr14	58365223	C	A	ENST00000355431	ENSG00000032219	ARID4A	TRUE	TRUE
chr14	58365231	G	T	ENST00000355431	ENSG00000032219	ARID4A	TRUE	TRUE
chr14	58365237	G	T	ENST00000355431	ENSG00000032219	ARID4A	TRUE	TRUE
chr14	58365263	T	A	ENST00000355431	ENSG00000032219	ARID4A	TRUE	TRUE
chr14	58365276	C	T	ENST00000355431	ENSG00000032219	ARID4A	TRUE	TRUE
chr14	58365279	G	T	ENST00000355431	ENSG00000032219	ARID4A	TRUE	TRUE
chr14	58365282	A	T	ENST00000355431	ENSG00000032219	ARID4A	TRUE	TRUE
chr14	58365285	G	T	ENST00000355431	ENSG00000032219	ARID4A	TRUE	TRUE
chr14	58365291	A	T	ENST00000355431	ENSG00000032219	ARID4A	TRUE	TRUE
chr14	58365294	G	T	ENST00000355431	ENSG00000032219	ARID4A	TRUE	TRUE
chr14	58365297	A	T	ENST00000355431	ENSG00000032219	ARID4A	TRUE	TRUE
chr14	58365301	G	A	ENST00000355431	ENSG00000032219	ARID4A	TRUE	FALSE
chr14	58365301	G	C	ENST00000355431	ENSG00000032219	ARID4A	TRUE	FALSE
chr14	58365301	G	T	ENST00000355431	ENSG00000032219	ARID4A	TRUE	FALSE
chr14	58365302	T	A	ENST00000355431	ENSG00000032219	ARID4A	TRUE	FALSE
chr14	58365302	T	C	ENST00000355431	ENSG00000032219	ARID4A	TRUE	FALSE
chr14	58365302	T	G	ENST00000355431	ENSG00000032219	ARID4A	TRUE	FALSE
chr14	58365516	A	C	ENST00000355431	ENSG00000032219	ARID4A	TRUE	FALSE
chr14	58365516	A	G	ENST00000355431	ENSG00000032219	ARID4A	TRUE	FALSE
chr14	58365516	A	T	ENST00000355431	ENSG00000032219	ARID4A	TRUE	FALSE
chr14	58365517	G	A	ENST00000355431	ENSG00000032219	ARID4A	TRUE	FALSE
chr14	58365517	G	C	ENST00000355431	ENSG00000032219	ARID4A	TRUE	FALSE
chr14	58365517	G	T	ENST00000355431	ENSG00000032219	ARID4A	TRUE	FALSE
chr14	58365520	C	T	ENST00000355431	ENSG00000032219	ARID4A
chr14	58365523	A	T	ENST00000355431	ENSG00000032219	ARID4A
chr14	58365538	G	T	ENST00000355431	ENSG00000032219	ARID4A
chr14	58365547	G	T	ENST00000355431	ENSG00000032219	ARID4A
chr14	58365551	T	A	ENST00000355431	ENSG00000032219	ARID4A
chr14	58365551	T	G	ENST00000355431	ENSG00000032219	ARID4A
chr14	58365559	A	T	ENST00000355431	ENSG00000032219	ARID4A
chr14	58365562	A	T	ENST00000355431	ENSG00000032219	ARID4A
chr14	58365565	C	T	ENST00000355431	ENSG00000032219	ARID4A
chr14	58365568	A	T	ENST00000355431	ENSG00000032219	ARID4A
chr14	58365580	A	T	ENST00000355431	ENSG00000032219	ARID4A
chr14	58365583	C	T	ENST00000355431	ENSG00000032219	ARID4A
chr14	58365601	A	T	ENST00000355431	ENSG00000032219	ARID4A	TRUE	TRUE
chr14	58365607	G	T	ENST00000355431	ENSG00000032219	ARID4A	TRUE	TRUE
chr14	58365610	A	T	ENST00000355431	ENSG00000032219	ARID4A	TRUE	TRUE
chr14	58365616	G	T	ENST00000355431	ENSG00000032219	ARID4A	TRUE	TRUE
chr14	58365622	G	T	ENST00000355431	ENSG00000032219	ARID4A	TRUE	TRUE
chr14	58365623	G	A	ENST00000355431	ENSG00000032219	ARID4A	TRUE	TRUE
chr14	58365623	G	C	ENST00000355431	ENSG00000032219	ARID4A	TRUE	TRUE
chr14	58365623	G	T	ENST00000355431	ENSG00000032219	ARID4A	TRUE	FALSE
chr14	58365624	T	A	ENST00000355431	ENSG00000032219	ARID4A	TRUE	FALSE
chr14	58365624	T	C	ENST00000355431	ENSG00000032219	ARID4A	FALSE	FALSE
chr14	58365624	T	G	ENST00000355431	ENSG00000032219	ARID4A	TRUE	FALSE
chr14	58366022	A	C	ENST00000355431	ENSG00000032219	ARID4A	TRUE	TRUE
chr14	58366022	A	G	ENST00000355431	ENSG00000032219	ARID4A	TRUE	TRUE
chr14	58366022	A	T	ENST00000355431	ENSG00000032219	ARID4A	TRUE	TRUE
chr14	58366023	G	A	ENST00000355431	ENSG00000032219	ARID4A	TRUE	TRUE
chr14	58366023	G	C	ENST00000355431	ENSG00000032219	ARID4A	TRUE	TRUE
chr14	58366023	G	T	ENST00000355431	ENSG00000032219	ARID4A	TRUE	TRUE
chr14	58366026	C	T	ENST00000355431	ENSG00000032219	ARID4A	TRUE	TRUE
chr14	58366041	G	T	ENST00000355431	ENSG00000032219	ARID4A	TRUE	TRUE
chr14	58366066	C	A	ENST00000355431	ENSG00000032219	ARID4A	TRUE	TRUE
chr14	58366066	C	G	ENST00000355431	ENSG00000032219	ARID4A	TRUE	TRUE
chr14	58366071	A	T	ENST00000355431	ENSG00000032219	ARID4A	TRUE	TRUE
chr14	58366076	T	A	ENST00000355431	ENSG00000032219	ARID4A	TRUE	TRUE
chr14	58366086	A	T	ENST00000355431	ENSG00000032219	ARID4A	TRUE	TRUE
chr14	58366104	A	T	ENST00000355431	ENSG00000032219	ARID4A	TRUE	TRUE
chr14	58366110	C	T	ENST00000355431	ENSG00000032219	ARID4A	TRUE	TRUE
chr14	58366113	A	T	ENST00000355431	ENSG00000032219	ARID4A	TRUE	TRUE
chr14	58366122	C	T	ENST00000355431	ENSG00000032219	ARID4A	TRUE	TRUE
chr14	58366134	A	T	ENST00000355431	ENSG00000032219	ARID4A	TRUE	TRUE
chr14	58366152	A	T	ENST00000355431	ENSG00000032219	ARID4A	TRUE	TRUE
chr14	58366158	G	T	ENST00000355431	ENSG00000032219	ARID4A	TRUE	TRUE
chr14	58366161	G	T	ENST00000355431	ENSG00000032219	ARID4A	TRUE	TRUE
chr14	58366164	A	T	ENST00000355431	ENSG00000032219	ARID4A	TRUE	TRUE
chr14	58366170	A	T	ENST00000355431	ENSG00000032219	ARID4A	TRUE	TRUE
chr14	58366176	A	T	ENST00000355431	ENSG00000032219	ARID4A	TRUE	TRUE
chr14	58366179	G	T	ENST00000355431	ENSG00000032219	ARID4A	TRUE	TRUE
chr14	58366182	A	T	ENST00000355431	ENSG00000032219	ARID4A	TRUE	TRUE
chr14	58366195	C	A	ENST00000355431	ENSG00000032219	ARID4A	TRUE	TRUE
chr14	58366195	C	G	ENST00000355431	ENSG00000032219	ARID4A	TRUE	TRUE
chr14	58366211	T	A	ENST00000355431	ENSG00000032219	ARID4A	TRUE	TRUE
chr14	58366211	T	G	ENST00000355431	ENSG00000032219	ARID4A	TRUE	TRUE
chr14	58366212	A	T	ENST00000355431	ENSG00000032219	ARID4A	TRUE	TRUE
chr14	58366216	G	A	ENST00000355431	ENSG00000032219	ARID4A	TRUE	TRUE
chr14	58366217	G	A	ENST00000355431	ENSG00000032219	ARID4A	TRUE	TRUE
chr14	58366224	C	T	ENST00000355431	ENSG00000032219	ARID4A	TRUE	TRUE
chr14	58366231	G	A	ENST00000355431	ENSG00000032219	ARID4A	TRUE	FALSE
chr14	58366231	G	C	ENST00000355431	ENSG00000032219	ARID4A	TRUE	FALSE
chr14	58366231	G	T	ENST00000355431	ENSG00000032219	ARID4A	TRUE	FALSE
chr14	58366232	T	A	ENST00000355431	ENSG00000032219	ARID4A	TRUE	FALSE
chr14	58366232	T	C	ENST00000355431	ENSG00000032219	ARID4A	TRUE	FALSE
chr14	58366232	T	G	ENST00000355431	ENSG00000032219	ARID4A	TRUE	FALSE
chr14	58366881	A	C	ENST00000355431	ENSG00000032219	ARID4A	TRUE	FALSE
chr14	58366881	A	G	ENST00000355431	ENSG00000032219	ARID4A	TRUE	FALSE
chr14	58366881	A	T	ENST00000355431	ENSG00000032219	ARID4A	TRUE	FALSE
chr14	58366882	G	A	ENST00000355431	ENSG00000032219	ARID4A	TRUE	FALSE
chr14	58366882	G	C	ENST00000355431	ENSG00000032219	ARID4A	TRUE	FALSE
chr14	58366882	G	T	ENST00000355431	ENSG00000032219	ARID4A	TRUE	FALSE
chr14	58366885	G	T	ENST00000355431	ENSG00000032219	ARID4A	TRUE	TRUE
chr14	58366889	T	A	ENST00000355431	ENSG00000032219	ARID4A	TRUE	TRUE
chr14	58366889	T	G	ENST00000355431	ENSG00000032219	ARID4A	TRUE	TRUE
chr14	58366909	G	T	ENST00000355431	ENSG00000032219	ARID4A	TRUE	TRUE
chr14	58366912	A	T	ENST00000355431	ENSG00000032219	ARID4A	TRUE	TRUE
chr14	58366919	C	A	ENST00000355431	ENSG00000032219	ARID4A	TRUE	TRUE
chr14	58366919	C	G	ENST00000355431	ENSG00000032219	ARID4A	TRUE	TRUE
chr14	58366927	C	T	ENST00000355431	ENSG00000032219	ARID4A	TRUE	TRUE
chr14	58366930	G	T	ENST00000355431	ENSG00000032219	ARID4A	TRUE	TRUE
chr14	58366933	A	T	ENST00000355431	ENSG00000032219	ARID4A
chr14	58366939	C	T	ENST00000355431	ENSG00000032219	ARID4A	TRUE	TRUE
chr14	58366942	G	T	ENST00000355431	ENSG00000032219	ARID4A	TRUE	TRUE
chr14	58366948	A	T	ENST00000355431	ENSG00000032219	ARID4A	TRUE	TRUE
chr14	58366951	A	T	ENST00000355431	ENSG00000032219	ARID4A	TRUE	TRUE
chr14	58366956	T	A	ENST00000355431	ENSG00000032219	ARID4A	TRUE	TRUE
chr14	58366956	T	G	ENST00000355431	ENSG00000032219	ARID4A	TRUE	TRUE
chr14	58366959	T	A	ENST00000355431	ENSG00000032219	ARID4A	TRUE	TRUE
chr14	58366959	T	G	ENST00000355431	ENSG00000032219	ARID4A
chr14	58366967	T	A	ENST00000355431	ENSG00000032219	ARID4A	TRUE	TRUE
chr14	58366969	A	T	ENST00000355431	ENSG00000032219	ARID4A	TRUE	TRUE
chr14	58366975	G	T	ENST00000355431	ENSG00000032219	ARID4A	TRUE	TRUE
chr14	58366999	A	T	ENST00000355431	ENSG00000032219	ARID4A	FALSE	FALSE
chr14	58367002	A	T	ENST00000355431	ENSG00000032219	ARID4A	FALSE	FALSE
chr14	58367005	A	T	ENST00000355431	ENSG00000032219	ARID4A	FALSE	FALSE
chr14	58367009	T	A	ENST00000355431	ENSG00000032219	ARID4A	FALSE	FALSE
chr14	58367009	T	G	ENST00000355431	ENSG00000032219	ARID4A	FALSE	FALSE
chr14	58367011	A	T	ENST00000355431	ENSG00000032219	ARID4A
chr14	58367014	A	T	ENST00000355431	ENSG00000032219	ARID4A	FALSE	FALSE
chr14	58367017	A	T	ENST00000355431	ENSG00000032219	ARID4A	FALSE	FALSE
chr14	58367026	G	T	ENST00000355431	ENSG00000032219	ARID4A	FALSE	FALSE
chr14	58367030	G	A	ENST00000355431	ENSG00000032219	ARID4A	TRUE	FALSE
chr14	58367030	G	C	ENST00000355431	ENSG00000032219	ARID4A	TRUE	FALSE
chr14	58367030	G	T	ENST00000355431	ENSG00000032219	ARID4A	TRUE	FALSE
chr14	58367031	T	A	ENST00000355431	ENSG00000032219	ARID4A	TRUE	FALSE
chr14	58367031	T	C	ENST00000355431	ENSG00000032219	ARID4A	TRUE	FALSE
chr14	58367031	T	G	ENST00000355431	ENSG00000032219	ARID4A	TRUE	FALSE
chr14	58371884	A	C	ENST00000355431	ENSG00000032219	ARID4A	TRUE	FALSE
chr14	58371884	A	G	ENST00000355431	ENSG00000032219	ARID4A	TRUE	FALSE
chr14	58371884	A	T	ENST00000355431	ENSG00000032219	ARID4A	TRUE	FALSE
chr14	58371885	G	A	ENST00000355431	ENSG00000032219	ARID4A	TRUE	FALSE
chr14	58371885	G	C	ENST00000355431	ENSG00000032219	ARID4A	TRUE	FALSE
chr14	58371885	G	T	ENST00000355431	ENSG00000032219	ARID4A	TRUE	FALSE
chr14	58371897	G	T	ENST00000355431	ENSG00000032219	ARID4A	FALSE	FALSE
chr14	58371910	C	A	ENST00000355431	ENSG00000032219	ARID4A	FALSE	FALSE
chr14	58371910	C	G	ENST00000355431	ENSG00000032219	ARID4A	FALSE	FALSE
chr14	58371919	C	A	ENST00000355431	ENSG00000032219	ARID4A	FALSE	FALSE
chr14	58371919	C	G	ENST00000355431	ENSG00000032219	ARID4A	FALSE	FALSE
chr14	58371922	C	A	ENST00000355431	ENSG00000032219	ARID4A	FALSE	FALSE
chr14	58371922	C	G	ENST00000355431	ENSG00000032219	ARID4A	FALSE	FALSE
chr14	58371930	G	T	ENST00000355431	ENSG00000032219	ARID4A	FALSE	FALSE
chr14	58371943	C	A	ENST00000355431	ENSG00000032219	ARID4A	FALSE	FALSE
chr14	58371943	C	G	ENST00000355431	ENSG00000032219	ARID4A	FALSE	FALSE
chr14	58371946	C	A	ENST00000355431	ENSG00000032219	ARID4A	FALSE	FALSE
chr14	58371946	C	G	ENST00000355431	ENSG00000032219	ARID4A	FALSE	FALSE
chr14	58371949	C	A	ENST00000355431	ENSG00000032219	ARID4A	FALSE	FALSE
chr14	58371949	C	G	ENST00000355431	ENSG00000032219	ARID4A	FALSE	FALSE
chr14	58371960	C	T	ENST00000355431	ENSG00000032219	ARID4A	FALSE	FALSE
chr14	58371978	G	T	ENST00000355431	ENSG00000032219	ARID4A	FALSE	FALSE
chr14	58371983	C	A	ENST00000355431	ENSG00000032219	ARID4A	FALSE	FALSE
chr14	58395989	T	A	ENST00000360945	ENSG00000196860	TOMM20L	FALSE	FALSE
chr14	58396008	T	A	ENST00000360945	ENSG00000196860	TOMM20L	FALSE	FALSE
chr14	58396032	T	A	ENST00000360945	ENSG00000196860	TOMM20L
chr14	58396032	T	G	ENST00000360945	ENSG00000196860	TOMM20L
chr14	58396035	T	A	ENST00000360945	ENSG00000196860	TOMM20L
chr14	58396041	C	A	ENST00000360945	ENSG00000196860	TOMM20L
chr14	58396041	C	G	ENST00000360945	ENSG00000196860	TOMM20L
chr14	58396051	A	T	ENST00000360945	ENSG00000196860	TOMM20L
chr14	58396075	A	T	ENST00000360945	ENSG00000196860	TOMM20L
chr14	58396093	A	T	ENST00000360945	ENSG00000196860	TOMM20L
chr14	58396094	G	A	ENST00000360945	ENSG00000196860	TOMM20L	TRUE	FALSE
chr14	58396094	G	C	ENST00000360945	ENSG00000196860	TOMM20L	TRUE	FALSE
chr14	58396094	G	T	ENST00000360945	ENSG00000196860	TOMM20L	TRUE	FALSE
chr14	58396095	T	A	ENST00000360945	ENSG00000196860	TOMM20L	TRUE	FALSE
chr14	58396095	T	C	ENST00000360945	ENSG00000196860	TOMM20L	TRUE	FALSE
chr14	58396095	T	G	ENST00000360945	ENSG00000196860	TOMM20L	TRUE	FALSE
chr14	58396296	A	C	ENST00000360945	ENSG00000196860	TOMM20L	FALSE	FALSE
chr14	58396296	A	G	ENST00000360945	ENSG00000196860	TOMM20L	FALSE	FALSE
chr14	58396296	A	T	ENST00000360945	ENSG00000196860	TOMM20L	FALSE	FALSE
chr14	58396297	G	A	ENST00000360945	ENSG00000196860	TOMM20L	FALSE	FALSE
chr14	58396297	G	C	ENST00000360945	ENSG00000196860	TOMM20L	FALSE	FALSE
chr14	58396297	G	T	ENST00000360945	ENSG00000196860	TOMM20L	FALSE	FALSE
chr14	58396300	A	T	ENST00000360945	ENSG00000196860	TOMM20L	TRUE	TRUE
chr14	58396303	A	T	ENST00000360945	ENSG00000196860	TOMM20L	TRUE	TRUE
chr14	58396309	G	T	ENST00000360945	ENSG00000196860	TOMM20L	TRUE	TRUE
chr14	58396315	C	T	ENST00000360945	ENSG00000196860	TOMM20L	TRUE	TRUE
chr14	58396318	A	T	ENST00000360945	ENSG00000196860	TOMM20L	TRUE	TRUE
chr14	58396324	G	T	ENST00000360945	ENSG00000196860	TOMM20L	TRUE	TRUE
chr14	58396327	G	T	ENST00000360945	ENSG00000196860	TOMM20L	TRUE	TRUE
chr14	58396330	C	T	ENST00000360945	ENSG00000196860	TOMM20L	TRUE	TRUE
chr14	58396339	C	T	ENST00000360945	ENSG00000196860	TOMM20L	TRUE	TRUE
chr14	58396342	G	A	ENST00000360945	ENSG00000196860	TOMM20L	FALSE	FALSE
chr14	58396342	G	C	ENST00000360945	ENSG00000196860	TOMM20L	FALSE	FALSE
chr14	58396342	G	T	ENST00000360945	ENSG00000196860	TOMM20L	FALSE	FALSE
chr14	58396343	T	A	ENST00000360945	ENSG00000196860	TOMM20L	FALSE	FALSE
chr14	58396343	T	C	ENST00000360945	ENSG00000196860	TOMM20L	FALSE	FALSE
chr14	58396343	T	G	ENST00000360945	ENSG00000196860	TOMM20L	FALSE	FALSE
chr14	58402678	A	C	ENST00000360945	ENSG00000196860	TOMM20L	TRUE	FALSE
chr14	58402678	A	G	ENST00000360945	ENSG00000196860	TOMM20L	TRUE	FALSE
chr14	58402678	A	T	ENST00000360945	ENSG00000196860	TOMM20L	TRUE	FALSE
chr14	58402679	G	A	ENST00000360945	ENSG00000196860	TOMM20L	TRUE	FALSE
chr14	58402679	G	C	ENST00000360945	ENSG00000196860	TOMM20L	TRUE	FALSE
chr14	58402679	G	T	ENST00000360945	ENSG00000196860	TOMM20L	TRUE	FALSE
chr14	58402681	T	A	ENST00000360945	ENSG00000196860	TOMM20L	TRUE	TRUE
chr14	58402684	G	A	ENST00000360945	ENSG00000196860	TOMM20L	TRUE	TRUE
chr14	58402685	G	A	ENST00000360945	ENSG00000196860	TOMM20L	TRUE	TRUE
chr14	58402695	A	T	ENST00000360945	ENSG00000196860	TOMM20L	TRUE	TRUE
chr14	58402701	A	T	ENST00000360945	ENSG00000196860	TOMM20L	TRUE	TRUE
chr14	58402704	A	T	ENST00000360945	ENSG00000196860	TOMM20L	TRUE	TRUE
chr14	58402708	T	A	ENST00000360945	ENSG00000196860	TOMM20L	TRUE	TRUE
chr14	58402710	C	T	ENST00000360945	ENSG00000196860	TOMM20L	TRUE	TRUE
chr14	58402713	G	T	ENST00000360945	ENSG00000196860	TOMM20L	TRUE	TRUE
chr14	58402723	T	A	ENST00000360945	ENSG00000196860	TOMM20L	TRUE	TRUE
chr14	58402725	C	T	ENST00000360945	ENSG00000196860	TOMM20L	TRUE	TRUE
chr14	58402728	G	T	ENST00000360945	ENSG00000196860	TOMM20L	TRUE	TRUE
chr14	58402740	G	T	ENST00000360945	ENSG00000196860	TOMM20L	TRUE	TRUE
chr14	58402743	G	T	ENST00000360945	ENSG00000196860	TOMM20L	TRUE	TRUE
chr14	58402750	G	A	ENST00000360945	ENSG00000196860	TOMM20L	TRUE	TRUE
chr14	58402751	G	A	ENST00000360945	ENSG00000196860	TOMM20L	TRUE	TRUE
chr14	58402753	T	A	ENST00000360945	ENSG00000196860	TOMM20L	TRUE	TRUE
chr14	58402753	T	G	ENST00000360945	ENSG00000196860	TOMM20L	TRUE	TRUE
chr14	58402758	A	T	ENST00000360945	ENSG00000196860	TOMM20L	TRUE	TRUE
chr14	58402761	G	T	ENST00000360945	ENSG00000196860	TOMM20L	TRUE	TRUE
chr14	58402762	G	A	ENST00000360945	ENSG00000196860	TOMM20L	TRUE	FALSE
chr14	58402762	G	C	ENST00000360945	ENSG00000196860	TOMM20L	TRUE	FALSE
chr14	58402762	G	T	ENST00000360945	ENSG00000196860	TOMM20L	TRUE	FALSE
chr14	58402763	T	A	ENST00000360945	ENSG00000196860	TOMM20L	TRUE	FALSE
chr14	58402763	T	C	ENST00000360945	ENSG00000196860	TOMM20L	TRUE	FALSE
chr14	58402763	T	G	ENST00000360945	ENSG00000196860	TOMM20L	TRUE	FALSE
chr14	58407324	A	C	ENST00000360945	ENSG00000196860	TOMM20L	TRUE	FALSE
chr14	58407324	A	G	ENST00000360945	ENSG00000196860	TOMM20L	TRUE	FALSE
chr14	58407324	A	T	ENST00000360945	ENSG00000196860	TOMM20L	TRUE	FALSE
chr14	58407325	G	A	ENST00000360945	ENSG00000196860	TOMM20L	TRUE	FALSE
chr14	58407325	G	C	ENST00000360945	ENSG00000196860	TOMM20L	TRUE	FALSE
chr14	58407325	G	T	ENST00000360945	ENSG00000196860	TOMM20L	TRUE	FALSE
chr14	58407328	G	T	ENST00000360945	ENSG00000196860	TOMM20L	TRUE	TRUE
chr14	58407334	A	T	ENST00000360945	ENSG00000196860	TOMM20L	TRUE	TRUE
chr14	58407346	C	T	ENST00000360945	ENSG00000196860	TOMM20L	TRUE	TRUE
chr14	58407368	T	A	ENST00000360945	ENSG00000196860	TOMM20L	TRUE	TRUE
chr14	58407368	T	G	ENST00000360945	ENSG00000196860	TOMM20L	TRUE	TRUE
chr14	58407375	C	A	ENST00000360945	ENSG00000196860	TOMM20L	TRUE	TRUE
chr14	58407376	G	T	ENST00000360945	ENSG00000196860	TOMM20L	TRUE	TRUE
chr14	58407379	C	T	ENST00000360945	ENSG00000196860	TOMM20L	TRUE	TRUE
chr14	58407388	G	T	ENST00000360945	ENSG00000196860	TOMM20L	TRUE	TRUE
chr14	58407397	A	T	ENST00000360945	ENSG00000196860	TOMM20L	TRUE	TRUE
chr14	58407406	A	T	ENST00000360945	ENSG00000196860	TOMM20L	TRUE	TRUE
chr14	58407424	A	T	ENST00000360945	ENSG00000196860	TOMM20L	FALSE	FALSE
chr14	58407433	G	T	ENST00000360945	ENSG00000196860	TOMM20L	FALSE	FALSE
chr14	58407443	T	A	ENST00000360945	ENSG00000196860	TOMM20L	FALSE	FALSE
chr14	58407448	A	T	ENST00000360945	ENSG00000196860	TOMM20L	FALSE	FALSE
chr14	58407465	C	A	ENST00000360945	ENSG00000196860	TOMM20L	FALSE	FALSE
chr14	58407466	C	T	ENST00000360945	ENSG00000196860	TOMM20L	FALSE	FALSE
chr14	58407469	G	A	ENST00000360945	ENSG00000196860	TOMM20L	TRUE	FALSE
chr14	58407469	G	C	ENST00000360945	ENSG00000196860	TOMM20L	TRUE	FALSE
chr14	58407469	G	T	ENST00000360945	ENSG00000196860	TOMM20L	TRUE	FALSE
chr14	58407470	T	A	ENST00000360945	ENSG00000196860	TOMM20L	TRUE	FALSE
chr14	58407470	T	C	ENST00000360945	ENSG00000196860	TOMM20L	TRUE	FALSE
chr14	58407470	T	G	ENST00000360945	ENSG00000196860	TOMM20L	TRUE	FALSE
chr14	58408527	A	C	ENST00000360945	ENSG00000196860	TOMM20L	FALSE	FALSE
chr14	58408527	A	G	ENST00000360945	ENSG00000196860	TOMM20L	FALSE	FALSE
chr14	58408527	A	T	ENST00000360945	ENSG00000196860	TOMM20L	FALSE	FALSE
chr14	58408528	G	A	ENST00000360945	ENSG00000196860	TOMM20L	FALSE	FALSE
chr14	58408528	G	C	ENST00000360945	ENSG00000196860	TOMM20L	FALSE	FALSE
chr14	58408528	G	T	ENST00000360945	ENSG00000196860	TOMM20L	FALSE	FALSE
chr14	58408529	C	T	ENST00000360945	ENSG00000196860	TOMM20L	FALSE	FALSE
chr14	58408535	G	T	ENST00000360945	ENSG00000196860	TOMM20L	FALSE	FALSE
chr14	58408550	G	T	ENST00000360945	ENSG00000196860	TOMM20L	FALSE	FALSE
chr14	58408553	C	T	ENST00000360945	ENSG00000196860	TOMM20L	FALSE	FALSE
chr14	58408561	C	A	ENST00000360945	ENSG00000196860	TOMM20L	FALSE	FALSE
chr14	58408563	T	A	ENST00000360945	ENSG00000196860	TOMM20L	FALSE	FALSE
chr14	58408565	G	T	ENST00000360945	ENSG00000196860	TOMM20L	FALSE	FALSE
chr14	58409039	G	A	ENST00000395159	ENSG00000100575	TIMM9	FALSE	FALSE
chr14	58409045	G	A	ENST00000395159	ENSG00000100575	TIMM9	FALSE	FALSE
chr14	58409057	C	A	ENST00000395159	ENSG00000100575	TIMM9	FALSE	FALSE
chr14	58409063	T	A	ENST00000395159	ENSG00000100575	TIMM9	FALSE	FALSE
chr14	58409078	C	A	ENST00000395159	ENSG00000100575	TIMM9	FALSE	FALSE
chr14	58409084	G	A	ENST00000395159	ENSG00000100575	TIMM9	FALSE	FALSE
chr14	58409087	G	A	ENST00000395159	ENSG00000100575	TIMM9	FALSE	FALSE
chr14	58409094	A	C	ENST00000395159	ENSG00000100575	TIMM9	FALSE	FALSE
chr14	58409094	A	T	ENST00000395159	ENSG00000100575	TIMM9	FALSE	FALSE
chr14	58409099	C	A	ENST00000395159	ENSG00000100575	TIMM9	FALSE	FALSE
chr14	58409102	G	A	ENST00000395159	ENSG00000100575	TIMM9	FALSE	FALSE
chr14	58409108	T	A	ENST00000395159	ENSG00000100575	TIMM9	FALSE	FALSE
chr14	58409120	T	A	ENST00000395159	ENSG00000100575	TIMM9	FALSE	FALSE
chr14	58409123	G	A	ENST00000395159	ENSG00000100575	TIMM9	FALSE	FALSE
chr14	58409132	T	A	ENST00000395159	ENSG00000100575	TIMM9	FALSE	FALSE
chr14	58409134	A	C	ENST00000395159	ENSG00000100575	TIMM9	FALSE	FALSE
chr14	58409134	A	T	ENST00000395159	ENSG00000100575	TIMM9	FALSE	FALSE
chr14	58409136	A	C	ENST00000395159	ENSG00000100575	TIMM9	FALSE	FALSE
chr14	58409136	A	T	ENST00000395159	ENSG00000100575	TIMM9	FALSE	FALSE
chr14	58409141	T	A	ENST00000395159	ENSG00000100575	TIMM9	FALSE	FALSE
chr14	58409144	G	A	ENST00000395159	ENSG00000100575	TIMM9	FALSE	FALSE
chr14	58409146	A	C	ENST00000395159	ENSG00000100575	TIMM9	FALSE	FALSE
chr14	58409146	A	T	ENST00000395159	ENSG00000100575	TIMM9	FALSE	FALSE
chr14	58409148	G	T	ENST00000395159	ENSG00000100575	TIMM9	FALSE	FALSE
chr14	58409156	C	A	ENST00000395159	ENSG00000100575	TIMM9	FALSE	FALSE
chr14	58409158	G	C	ENST00000395159	ENSG00000100575	TIMM9	FALSE	FALSE
chr14	58409158	G	T	ENST00000395159	ENSG00000100575	TIMM9	FALSE	FALSE
chr14	58409160	A	T	ENST00000395159	ENSG00000100575	TIMM9	FALSE	FALSE
chr14	58409169	C	A	ENST00000395159	ENSG00000100575	TIMM9	FALSE	FALSE
chr14	58409169	C	G	ENST00000395159	ENSG00000100575	TIMM9	FALSE	FALSE
chr14	58409169	C	T	ENST00000395159	ENSG00000100575	TIMM9	FALSE	FALSE
chr14	58409170	T	A	ENST00000395159	ENSG00000100575	TIMM9	FALSE	FALSE
chr14	58409170	T	C	ENST00000395159	ENSG00000100575	TIMM9	FALSE	FALSE
chr14	58409170	T	G	ENST00000395159	ENSG00000100575	TIMM9	FALSE	FALSE
chr14	58410841	A	C	ENST00000395159	ENSG00000100575	TIMM9	TRUE	FALSE
chr14	58410841	A	G	ENST00000395159	ENSG00000100575	TIMM9	TRUE	FALSE
chr14	58410841	A	T	ENST00000395159	ENSG00000100575	TIMM9	TRUE	FALSE
chr14	58410842	C	A	ENST00000395159	ENSG00000100575	TIMM9	TRUE	FALSE
chr14	58410842	C	G	ENST00000395159	ENSG00000100575	TIMM9	TRUE	FALSE
chr14	58410842	C	T	ENST00000395159	ENSG00000100575	TIMM9	TRUE	FALSE
chr14	58410845	C	A	ENST00000395159	ENSG00000100575	TIMM9	FALSE	FALSE
chr14	58410848	C	A	ENST00000395159	ENSG00000100575	TIMM9	FALSE	FALSE
chr14	58410854	T	A	ENST00000395159	ENSG00000100575	TIMM9	FALSE	FALSE
chr14	58410860	C	A	ENST00000395159	ENSG00000100575	TIMM9	FALSE	FALSE
chr14	58410863	T	A	ENST00000395159	ENSG00000100575	TIMM9	FALSE	FALSE
chr14	58410878	T	A	ENST00000395159	ENSG00000100575	TIMM9	FALSE	FALSE
chr14	58410882	A	T	ENST00000395159	ENSG00000100575	TIMM9	FALSE	FALSE
chr14	58410889	A	T	ENST00000395159	ENSG00000100575	TIMM9	FALSE	FALSE
chr14	58410894	G	T	ENST00000395159	ENSG00000100575	TIMM9	TRUE	TRUE
chr14	58410902	C	A	ENST00000395159	ENSG00000100575	TIMM9	TRUE	TRUE
chr14	58410911	T	A	ENST00000395159	ENSG00000100575	TIMM9	TRUE	FALSE
chr14	58410915	G	C	ENST00000395159	ENSG00000100575	TIMM9	TRUE	FALSE
chr14	58410915	G	T	ENST00000395159	ENSG00000100575	TIMM9	TRUE	FALSE
chr14	58410932	C	A	ENST00000395159	ENSG00000100575	TIMM9	FALSE	FALSE
chr14	58410935	T	A	ENST00000395159	ENSG00000100575	TIMM9	FALSE	FALSE
chr14	58410939	C	A	ENST00000395159	ENSG00000100575	TIMM9	TRUE	TRUE
chr14	58410939	C	G	ENST00000395159	ENSG00000100575	TIMM9	TRUE	FALSE
chr14	58410939	C	T	ENST00000395159	ENSG00000100575	TIMM9	TRUE	TRUE
chr14	58410940	T	A	ENST00000395159	ENSG00000100575	TIMM9	TRUE	TRUE
chr14	58410940	T	C	ENST00000395159	ENSG00000100575	TIMM9	TRUE	TRUE
chr14	58410940	T	G	ENST00000395159	ENSG00000100575	TIMM9	TRUE	TRUE
chr14	58411905	A	C	ENST00000395159	ENSG00000100575	TIMM9	TRUE	FALSE
chr14	58411905	A	G	ENST00000395159	ENSG00000100575	TIMM9	TRUE	FALSE
chr14	58411905	A	T	ENST00000395159	ENSG00000100575	TIMM9	TRUE	FALSE
chr14	58411906	C	A	ENST00000395159	ENSG00000100575	TIMM9	TRUE	FALSE
chr14	58411906	C	G	ENST00000395159	ENSG00000100575	TIMM9	TRUE	FALSE
chr14	58411906	C	T	ENST00000395159	ENSG00000100575	TIMM9	TRUE	FALSE
chr14	58411909	G	A	ENST00000395159	ENSG00000100575	TIMM9	FALSE	FALSE
chr14	58411912	T	A	ENST00000395159	ENSG00000100575	TIMM9	FALSE	FALSE
chr14	58411918	G	A	ENST00000395159	ENSG00000100575	TIMM9	FALSE	FALSE
chr14	58411927	C	A	ENST00000395159	ENSG00000100575	TIMM9	FALSE	FALSE
chr14	58411936	G	A	ENST00000395159	ENSG00000100575	TIMM9	FALSE	FALSE
chr14	58411972	C	A	ENST00000395159	ENSG00000100575	TIMM9	TRUE	FALSE
chr14	58411972	C	G	ENST00000395159	ENSG00000100575	TIMM9	TRUE	FALSE
chr14	58411972	C	T	ENST00000395159	ENSG00000100575	TIMM9	TRUE	FALSE
chr14	58411973	T	A	ENST00000395159	ENSG00000100575	TIMM9	TRUE	FALSE
chr14	58411973	T	C	ENST00000395159	ENSG00000100575	TIMM9	TRUE	FALSE
chr14	58411973	T	G	ENST00000395159	ENSG00000100575	TIMM9	TRUE	FALSE
chr14	58424006	A	C	ENST00000395159	ENSG00000100575	TIMM9	TRUE	FALSE
chr14	58424006	A	G	ENST00000395159	ENSG00000100575	TIMM9	TRUE	FALSE
chr14	58424006	A	T	ENST00000395159	ENSG00000100575	TIMM9	TRUE	FALSE
chr14	58424007	C	A	ENST00000395159	ENSG00000100575	TIMM9	TRUE	FALSE
chr14	58424007	C	G	ENST00000395159	ENSG00000100575	TIMM9	TRUE	FALSE
chr14	58424007	C	T	ENST00000395159	ENSG00000100575	TIMM9	TRUE	FALSE
chr14	58424096	C	A	ENST00000395159	ENSG00000100575	TIMM9	TRUE	FALSE
chr14	58424096	C	G	ENST00000395159	ENSG00000100575	TIMM9	TRUE	FALSE
chr14	58424096	C	T	ENST00000395159	ENSG00000100575	TIMM9	TRUE	FALSE
chr14	58424097	T	A	ENST00000395159	ENSG00000100575	TIMM9	TRUE	FALSE
chr14	58424097	T	C	ENST00000395159	ENSG00000100575	TIMM9	TRUE	FALSE
chr14	58424097	T	G	ENST00000395159	ENSG00000100575	TIMM9	TRUE	FALSE
chr14	58427052	A	C	ENST00000395159	ENSG00000100575	TIMM9	FALSE	FALSE
chr14	58427052	A	G	ENST00000395159	ENSG00000100575	TIMM9	FALSE	FALSE
chr14	58427052	A	T	ENST00000395159	ENSG00000100575	TIMM9	FALSE	FALSE
chr14	58427053	C	A	ENST00000395159	ENSG00000100575	TIMM9	FALSE	FALSE
chr14	58427053	C	G	ENST00000395159	ENSG00000100575	TIMM9	FALSE	FALSE
chr14	58427053	C	T	ENST00000395159	ENSG00000100575	TIMM9	FALSE	FALSE
chr14	58427243	C	A	ENST00000395159	ENSG00000100575	TIMM9	FALSE	FALSE
chr14	58427243	C	G	ENST00000395159	ENSG00000100575	TIMM9	FALSE	FALSE
chr14	58427243	C	T	ENST00000395159	ENSG00000100575	TIMM9	FALSE	FALSE
chr14	58427244	T	A	ENST00000395159	ENSG00000100575	TIMM9	FALSE	FALSE
chr14	58427244	T	C	ENST00000395159	ENSG00000100575	TIMM9	FALSE	FALSE
chr14	58427244	T	G	ENST00000395159	ENSG00000100575	TIMM9	FALSE	FALSE
chr14	58427390	A	C	ENST00000395159	ENSG00000100575	TIMM9	FALSE	FALSE
chr14	58427390	A	G	ENST00000395159	ENSG00000100575	TIMM9	FALSE	FALSE
chr14	58427390	A	T	ENST00000395159	ENSG00000100575	TIMM9	FALSE	FALSE
chr14	58427391	C	A	ENST00000395159	ENSG00000100575	TIMM9	FALSE	FALSE
chr14	58427391	C	G	ENST00000395159	ENSG00000100575	TIMM9	FALSE	FALSE
chr14	58427391	C	T	ENST00000395159	ENSG00000100575	TIMM9	FALSE	FALSE
chr14	58428268	A	T	ENST00000652326	ENSG00000100578	KIAA0586	FALSE	FALSE
chr14	58428277	G	T	ENST00000652326	ENSG00000100578	KIAA0586	FALSE	FALSE
chr14	58428287	T	A	ENST00000652326	ENSG00000100578	KIAA0586	FALSE	FALSE
chr14	58428289	G	T	ENST00000652326	ENSG00000100578	KIAA0586	FALSE	FALSE
chr14	58428292	A	T	ENST00000652326	ENSG00000100578	KIAA0586	FALSE	FALSE
chr14	58428295	A	T	ENST00000652326	ENSG00000100578	KIAA0586	FALSE	FALSE
chr14	58428298	A	T	ENST00000652326	ENSG00000100578	KIAA0586	FALSE	FALSE
chr14	58428301	A	T	ENST00000652326	ENSG00000100578	KIAA0586	FALSE	FALSE
chr14	58428307	A	T	ENST00000652326	ENSG00000100578	KIAA0586	FALSE	FALSE
chr14	58428319	A	T	ENST00000652326	ENSG00000100578	KIAA0586	TRUE	FALSE
chr14	58428322	A	T	ENST00000652326	ENSG00000100578	KIAA0586	TRUE	FALSE
chr14	58428331	G	T	ENST00000652326	ENSG00000100578	KIAA0586	TRUE	FALSE
chr14	58428343	C	T	ENST00000652326	ENSG00000100578	KIAA0586	TRUE	TRUE
chr14	58428352	G	T	ENST00000652326	ENSG00000100578	KIAA0586	TRUE	TRUE
chr14	58428362	T	A	ENST00000652326	ENSG00000100578	KIAA0586	TRUE	TRUE
chr14	58428368	T	A	ENST00000652326	ENSG00000100578	KIAA0586	TRUE	TRUE
chr14	58428373	A	T	ENST00000652326	ENSG00000100578	KIAA0586	TRUE	TRUE
chr14	58428379	G	T	ENST00000652326	ENSG00000100578	KIAA0586	TRUE	TRUE
chr14	58428383	T	A	ENST00000652326	ENSG00000100578	KIAA0586	TRUE	TRUE
chr14	58428390	T	A	ENST00000652326	ENSG00000100578	KIAA0586	TRUE	TRUE
chr14	58428404	T	A	ENST00000652326	ENSG00000100578	KIAA0586	TRUE	TRUE
chr14	58428415	A	T	ENST00000652326	ENSG00000100578	KIAA0586	TRUE	TRUE
chr14	58428430	G	T	ENST00000652326	ENSG00000100578	KIAA0586	TRUE	TRUE
chr14	58428446	T	A	ENST00000652326	ENSG00000100578	KIAA0586	TRUE	TRUE
chr14	58428451	G	T	ENST00000652326	ENSG00000100578	KIAA0586	TRUE	TRUE
chr14	58428458	C	A	ENST00000652326	ENSG00000100578	KIAA0586	TRUE	TRUE
chr14	58428458	C	G	ENST00000652326	ENSG00000100578	KIAA0586	TRUE	TRUE
chr14	58428464	G	A	ENST00000652326	ENSG00000100578	KIAA0586	FALSE	FALSE
chr14	58428464	G	C	ENST00000652326	ENSG00000100578	KIAA0586	FALSE	FALSE
chr14	58428464	G	T	ENST00000652326	ENSG00000100578	KIAA0586	FALSE	FALSE
chr14	58428465	T	A	ENST00000652326	ENSG00000100578	KIAA0586	FALSE	FALSE
chr14	58428465	T	C	ENST00000652326	ENSG00000100578	KIAA0586	FALSE	FALSE
chr14	58428465	T	G	ENST00000652326	ENSG00000100578	KIAA0586	FALSE	FALSE
chr14	58429361	A	C	ENST00000652326	ENSG00000100578	KIAA0586	TRUE	FALSE
chr14	58429361	A	G	ENST00000652326	ENSG00000100578	KIAA0586	TRUE	FALSE
chr14	58429361	A	T	ENST00000652326	ENSG00000100578	KIAA0586	TRUE	FALSE
chr14	58429362	G	A	ENST00000652326	ENSG00000100578	KIAA0586	TRUE	FALSE
chr14	58429362	G	C	ENST00000652326	ENSG00000100578	KIAA0586	TRUE	FALSE
chr14	58429362	G	T	ENST00000652326	ENSG00000100578	KIAA0586	TRUE	FALSE
chr14	58429366	C	A	ENST00000652326	ENSG00000100578	KIAA0586	TRUE	TRUE
chr14	58429366	C	G	ENST00000652326	ENSG00000100578	KIAA0586	TRUE	TRUE
chr14	58429369	C	A	ENST00000652326	ENSG00000100578	KIAA0586	TRUE	TRUE
chr14	58429369	C	G	ENST00000652326	ENSG00000100578	KIAA0586	TRUE	TRUE
chr14	58429375	T	A	ENST00000652326	ENSG00000100578	KIAA0586	TRUE	TRUE
chr14	58429375	T	G	ENST00000652326	ENSG00000100578	KIAA0586	TRUE	TRUE
chr14	58429386	A	T	ENST00000652326	ENSG00000100578	KIAA0586	TRUE	TRUE
chr14	58429394	T	A	ENST00000652326	ENSG00000100578	KIAA0586	TRUE	TRUE
chr14	58429397	C	A	ENST00000652326	ENSG00000100578	KIAA0586	TRUE	TRUE
chr14	58429397	C	G	ENST00000652326	ENSG00000100578	KIAA0586	TRUE	TRUE
chr14	58429398	C	T	ENST00000652326	ENSG00000100578	KIAA0586	TRUE	TRUE
chr14	58429408	T	A	ENST00000652326	ENSG00000100578	KIAA0586	TRUE	TRUE
chr14	58429408	T	G	ENST00000652326	ENSG00000100578	KIAA0586	TRUE	TRUE
chr14	58429410	G	T	ENST00000652326	ENSG00000100578	KIAA0586	TRUE	TRUE
chr14	58429426	C	A	ENST00000652326	ENSG00000100578	KIAA0586	TRUE	TRUE
chr14	58429426	C	G	ENST00000652326	ENSG00000100578	KIAA0586	TRUE	TRUE
chr14	58429428	G	T	ENST00000652326	ENSG00000100578	KIAA0586	TRUE	TRUE
chr14	58429434	G	A	ENST00000652326	ENSG00000100578	KIAA0586	TRUE	FALSE
chr14	58429434	G	C	ENST00000652326	ENSG00000100578	KIAA0586	TRUE	FALSE
chr14	58429434	G	T	ENST00000652326	ENSG00000100578	KIAA0586	TRUE	FALSE
chr14	58429435	T	A	ENST00000652326	ENSG00000100578	KIAA0586	TRUE	FALSE
chr14	58429435	T	C	ENST00000652326	ENSG00000100578	KIAA0586	TRUE	FALSE
chr14	58429435	T	G	ENST00000652326	ENSG00000100578	KIAA0586	TRUE	FALSE
chr14	58430646	A	C	ENST00000652326	ENSG00000100578	KIAA0586	TRUE	FALSE
chr14	58430646	A	G	ENST00000652326	ENSG00000100578	KIAA0586	TRUE	FALSE
chr14	58430646	A	T	ENST00000652326	ENSG00000100578	KIAA0586	TRUE	FALSE
chr14	58430647	G	A	ENST00000652326	ENSG00000100578	KIAA0586	TRUE	FALSE
chr14	58430647	G	C	ENST00000652326	ENSG00000100578	KIAA0586	TRUE	FALSE
chr14	58430647	G	T	ENST00000652326	ENSG00000100578	KIAA0586	TRUE	FALSE
chr14	58430657	A	T	ENST00000652326	ENSG00000100578	KIAA0586	TRUE	TRUE
chr14	58430672	C	T	ENST00000652326	ENSG00000100578	KIAA0586	TRUE	TRUE
chr14	58430679	T	A	ENST00000652326	ENSG00000100578	KIAA0586	TRUE	TRUE
chr14	58430685	T	A	ENST00000652326	ENSG00000100578	KIAA0586	TRUE	TRUE
chr14	58430690	A	T	ENST00000652326	ENSG00000100578	KIAA0586	TRUE	TRUE
chr14	58430696	G	T	ENST00000652326	ENSG00000100578	KIAA0586	TRUE	TRUE
chr14	58430699	G	T	ENST00000652326	ENSG00000100578	KIAA0586	TRUE	TRUE
chr14	58430708	A	T	ENST00000652326	ENSG00000100578	KIAA0586	TRUE	TRUE
chr14	58430711	C	T	ENST00000652326	ENSG00000100578	KIAA0586	TRUE	TRUE
chr14	58430714	A	T	ENST00000652326	ENSG00000100578	KIAA0586	TRUE	TRUE
chr14	58430718	G	A	ENST00000652326	ENSG00000100578	KIAA0586	TRUE	FALSE
chr14	58430718	G	C	ENST00000652326	ENSG00000100578	KIAA0586	TRUE	FALSE
chr14	58430718	G	T	ENST00000652326	ENSG00000100578	KIAA0586	TRUE	FALSE
chr14	58430719	T	A	ENST00000652326	ENSG00000100578	KIAA0586	TRUE	FALSE
chr14	58430719	T	C	ENST00000652326	ENSG00000100578	KIAA0586	TRUE	FALSE
chr14	58430719	T	G	ENST00000652326	ENSG00000100578	KIAA0586	TRUE	FALSE
chr14	58432386	A	C	ENST00000652326	ENSG00000100578	KIAA0586	TRUE	FALSE
chr14	58432386	A	G	ENST00000652326	ENSG00000100578	KIAA0586	TRUE	FALSE
chr14	58432386	A	T	ENST00000652326	ENSG00000100578	KIAA0586	TRUE	FALSE
chr14	58432387	G	A	ENST00000652326	ENSG00000100578	KIAA0586	TRUE	FALSE
chr14	58432387	G	C	ENST00000652326	ENSG00000100578	KIAA0586	TRUE	FALSE
chr14	58432387	G	T	ENST00000652326	ENSG00000100578	KIAA0586	TRUE	FALSE
chr14	58432408	C	T	ENST00000652326	ENSG00000100578	KIAA0586	TRUE	TRUE
chr14	58432413	T	A	ENST00000652326	ENSG00000100578	KIAA0586	TRUE	TRUE
chr14	58432413	T	G	ENST00000652326	ENSG00000100578	KIAA0586	TRUE	TRUE
chr14	58432420	G	T	ENST00000652326	ENSG00000100578	KIAA0586	TRUE	TRUE
chr14	58432423	C	T	ENST00000652326	ENSG00000100578	KIAA0586	TRUE	TRUE
chr14	58432426	A	T	ENST00000652326	ENSG00000100578	KIAA0586	TRUE	TRUE
chr14	58432438	A	T	ENST00000652326	ENSG00000100578	KIAA0586	TRUE	TRUE
chr14	58432448	T	A	ENST00000652326	ENSG00000100578	KIAA0586	TRUE	TRUE
chr14	58432448	T	G	ENST00000652326	ENSG00000100578	KIAA0586	TRUE	TRUE
chr14	58432450	A	T	ENST00000652326	ENSG00000100578	KIAA0586	TRUE	TRUE
chr14	58432453	C	T	ENST00000652326	ENSG00000100578	KIAA0586	TRUE	TRUE
chr14	58432456	A	T	ENST00000652326	ENSG00000100578	KIAA0586	TRUE	TRUE
chr14	58432458	G	A	ENST00000652326	ENSG00000100578	KIAA0586	TRUE	TRUE
chr14	58432458	G	C	ENST00000652326	ENSG00000100578	KIAA0586	TRUE	TRUE
chr14	58432458	G	T	ENST00000652326	ENSG00000100578	KIAA0586	TRUE	TRUE
chr14	58432459	T	A	ENST00000652326	ENSG00000100578	KIAA0586	TRUE	TRUE
chr14	58432459	T	C	ENST00000652326	ENSG00000100578	KIAA0586	TRUE	FALSE
chr14	58432459	T	G	ENST00000652326	ENSG00000100578	KIAA0586	TRUE	TRUE
chr14	58442704	A	C	ENST00000652326	ENSG00000100578	KIAA0586	TRUE	TRUE
chr14	58442704	A	G	ENST00000652326	ENSG00000100578	KIAA0586	TRUE	TRUE
chr14	58442704	A	T	ENST00000652326	ENSG00000100578	KIAA0586	TRUE	TRUE
chr14	58442705	G	A	ENST00000652326	ENSG00000100578	KIAA0586	TRUE	TRUE
chr14	58442705	G	C	ENST00000652326	ENSG00000100578	KIAA0586	TRUE	TRUE
chr14	58442705	G	T	ENST00000652326	ENSG00000100578	KIAA0586	TRUE	TRUE
chr14	58442710	C	T	ENST00000652326	ENSG00000100578	KIAA0586	TRUE	TRUE
chr14	58442728	A	T	ENST00000652326	ENSG00000100578	KIAA0586	TRUE	TRUE
chr14	58442731	G	T	ENST00000652326	ENSG00000100578	KIAA0586	TRUE	TRUE
chr14	58442737	A	T	ENST00000652326	ENSG00000100578	KIAA0586	TRUE	TRUE
chr14	58442750	T	A	ENST00000652326	ENSG00000100578	KIAA0586	TRUE	TRUE
chr14	58442750	T	G	ENST00000652326	ENSG00000100578	KIAA0586	TRUE	TRUE
chr14	58442752	G	T	ENST00000652326	ENSG00000100578	KIAA0586	TRUE	TRUE
chr14	58442767	G	T	ENST00000652326	ENSG00000100578	KIAA0586	TRUE	TRUE
chr14	58442770	A	T	ENST00000652326	ENSG00000100578	KIAA0586	TRUE	TRUE
chr14	58442785	C	T	ENST00000652326	ENSG00000100578	KIAA0586	TRUE	TRUE
chr14	58442788	G	T	ENST00000652326	ENSG00000100578	KIAA0586	TRUE	TRUE
chr14	58442794	A	T	ENST00000652326	ENSG00000100578	KIAA0586	TRUE	TRUE
chr14	58442801	C	A	ENST00000652326	ENSG00000100578	KIAA0586	TRUE	TRUE
chr14	58442801	C	G	ENST00000652326	ENSG00000100578	KIAA0586	TRUE	TRUE
chr14	58442809	G	T	ENST00000652326	ENSG00000100578	KIAA0586	TRUE	TRUE
chr14	58442819	C	A	ENST00000652326	ENSG00000100578	KIAA0586	TRUE	TRUE
chr14	58442819	C	G	ENST00000652326	ENSG00000100578	KIAA0586	TRUE	TRUE
chr14	58442873	T	A	ENST00000652326	ENSG00000100578	KIAA0586	TRUE	TRUE
chr14	58442878	A	T	ENST00000652326	ENSG00000100578	KIAA0586	TRUE	TRUE
chr14	58442881	G	A	ENST00000652326	ENSG00000100578	KIAA0586	TRUE	FALSE
chr14	58442881	G	C	ENST00000652326	ENSG00000100578	KIAA0586	TRUE	TRUE
chr14	58442881	G	T	ENST00000652326	ENSG00000100578	KIAA0586	TRUE	TRUE
chr14	58442882	T	A	ENST00000652326	ENSG00000100578	KIAA0586	TRUE	TRUE
chr14	58442882	T	C	ENST00000652326	ENSG00000100578	KIAA0586	TRUE	FALSE
chr14	58442882	T	G	ENST00000652326	ENSG00000100578	KIAA0586	TRUE	TRUE
chr14	58443952	A	C	ENST00000652326	ENSG00000100578	KIAA0586	TRUE	TRUE
chr14	58443952	A	G	ENST00000652326	ENSG00000100578	KIAA0586	TRUE	TRUE
chr14	58443952	A	T	ENST00000652326	ENSG00000100578	KIAA0586	TRUE	TRUE
chr14	58443953	G	A	ENST00000652326	ENSG00000100578	KIAA0586	TRUE	TRUE
chr14	58443953	G	C	ENST00000652326	ENSG00000100578	KIAA0586	TRUE	TRUE
chr14	58443953	G	T	ENST00000652326	ENSG00000100578	KIAA0586	TRUE	TRUE
chr14	58443957	C	T	ENST00000652326	ENSG00000100578	KIAA0586	TRUE	TRUE
chr14	58443967	T	A	ENST00000652326	ENSG00000100578	KIAA0586	TRUE	TRUE
chr14	58443969	G	T	ENST00000652326	ENSG00000100578	KIAA0586	TRUE	TRUE
chr14	58443975	A	T	ENST00000652326	ENSG00000100578	KIAA0586	TRUE	TRUE
chr14	58443993	G	T	ENST00000652326	ENSG00000100578	KIAA0586	TRUE	TRUE
chr14	58443997	T	A	ENST00000652326	ENSG00000100578	KIAA0586	TRUE	TRUE
chr14	58443997	T	G	ENST00000652326	ENSG00000100578	KIAA0586	TRUE	TRUE
chr14	58444005	A	T	ENST00000652326	ENSG00000100578	KIAA0586	TRUE	TRUE
chr14	58444009	T	A	ENST00000652326	ENSG00000100578	KIAA0586	TRUE	TRUE
chr14	58444009	T	G	ENST00000652326	ENSG00000100578	KIAA0586	TRUE	TRUE
chr14	58444011	C	T	ENST00000652326	ENSG00000100578	KIAA0586	TRUE	TRUE
chr14	58444014	G	T	ENST00000652326	ENSG00000100578	KIAA0586	TRUE	TRUE
chr14	58444023	A	T	ENST00000652326	ENSG00000100578	KIAA0586	TRUE	TRUE
chr14	58444032	C	T	ENST00000652326	ENSG00000100578	KIAA0586	TRUE	TRUE
chr14	58444044	G	T	ENST00000652326	ENSG00000100578	KIAA0586	TRUE	TRUE
chr14	58444047	C	T	ENST00000652326	ENSG00000100578	KIAA0586	TRUE	TRUE
chr14	58444050	C	T	ENST00000652326	ENSG00000100578	KIAA0586	TRUE	TRUE
chr14	58444062	C	T	ENST00000652326	ENSG00000100578	KIAA0586	TRUE	TRUE
chr14	58444068	A	T	ENST00000652326	ENSG00000100578	KIAA0586	TRUE	TRUE
chr14	58444071	C	T	ENST00000652326	ENSG00000100578	KIAA0586	TRUE	TRUE
chr14	58444074	G	T	ENST00000652326	ENSG00000100578	KIAA0586	TRUE	TRUE
chr14	58444077	A	T	ENST00000652326	ENSG00000100578	KIAA0586	TRUE	TRUE
chr14	58444081	T	A	ENST00000652326	ENSG00000100578	KIAA0586	TRUE	TRUE
chr14	58444081	T	G	ENST00000652326	ENSG00000100578	KIAA0586	TRUE	TRUE
chr14	58444088	T	A	ENST00000652326	ENSG00000100578	KIAA0586	TRUE	TRUE
chr14	58444098	G	T	ENST00000652326	ENSG00000100578	KIAA0586	TRUE	TRUE
chr14	58444101	A	T	ENST00000652326	ENSG00000100578	KIAA0586	TRUE	TRUE
chr14	58444104	C	T	ENST00000652326	ENSG00000100578	KIAA0586	TRUE	TRUE
chr14	58444122	G	T	ENST00000652326	ENSG00000100578	KIAA0586	TRUE	TRUE
chr14	58444125	C	T	ENST00000652326	ENSG00000100578	KIAA0586	TRUE	TRUE
chr14	58444143	G	T	ENST00000652326	ENSG00000100578	KIAA0586	TRUE	TRUE
chr14	58444146	A	T	ENST00000652326	ENSG00000100578	KIAA0586	TRUE	TRUE
chr14	58444150	T	A	ENST00000652326	ENSG00000100578	KIAA0586	TRUE	TRUE
chr14	58444150	T	G	ENST00000652326	ENSG00000100578	KIAA0586	TRUE	TRUE
chr14	58444152	C	T	ENST00000652326	ENSG00000100578	KIAA0586	TRUE	TRUE
chr14	58444155	C	T	ENST00000652326	ENSG00000100578	KIAA0586	TRUE	TRUE
chr14	58444158	C	T	ENST00000652326	ENSG00000100578	KIAA0586	TRUE	TRUE
chr14	58444161	C	T	ENST00000652326	ENSG00000100578	KIAA0586	TRUE	TRUE
chr14	58444173	C	T	ENST00000652326	ENSG00000100578	KIAA0586	TRUE	TRUE
chr14	58444176	G	A	ENST00000652326	ENSG00000100578	KIAA0586	TRUE	FALSE
chr14	58444176	G	C	ENST00000652326	ENSG00000100578	KIAA0586	TRUE	FALSE
chr14	58444176	G	T	ENST00000652326	ENSG00000100578	KIAA0586	TRUE	FALSE
chr14	58444177	T	A	ENST00000652326	ENSG00000100578	KIAA0586	TRUE	FALSE
chr14	58444177	T	C	ENST00000652326	ENSG00000100578	KIAA0586	TRUE	FALSE
chr14	58444177	T	G	ENST00000652326	ENSG00000100578	KIAA0586	TRUE	FALSE
chr14	58448338	A	C	ENST00000652326	ENSG00000100578	KIAA0586	TRUE	FALSE
chr14	58448338	A	G	ENST00000652326	ENSG00000100578	KIAA0586	TRUE	FALSE
chr14	58448338	A	T	ENST00000652326	ENSG00000100578	KIAA0586	TRUE	FALSE
chr14	58448339	G	A	ENST00000652326	ENSG00000100578	KIAA0586	TRUE	FALSE
chr14	58448339	G	C	ENST00000652326	ENSG00000100578	KIAA0586	TRUE	FALSE
chr14	58448339	G	T	ENST00000652326	ENSG00000100578	KIAA0586	TRUE	FALSE
chr14	58448364	A	T	ENST00000652326	ENSG00000100578	KIAA0586	TRUE	TRUE
chr14	58448379	C	T	ENST00000652326	ENSG00000100578	KIAA0586	TRUE	TRUE
chr14	58448403	A	T	ENST00000652326	ENSG00000100578	KIAA0586	TRUE	TRUE
chr14	58448412	G	T	ENST00000652326	ENSG00000100578	KIAA0586	TRUE	TRUE
chr14	58448415	A	T	ENST00000652326	ENSG00000100578	KIAA0586	TRUE	TRUE
chr14	58448420	T	A	ENST00000652326	ENSG00000100578	KIAA0586	TRUE	TRUE
chr14	58448420	T	G	ENST00000652326	ENSG00000100578	KIAA0586	TRUE	TRUE
chr14	58448427	A	T	ENST00000652326	ENSG00000100578	KIAA0586	TRUE	TRUE
chr14	58448433	G	T	ENST00000652326	ENSG00000100578	KIAA0586	TRUE	TRUE
chr14	58448456	T	A	ENST00000652326	ENSG00000100578	KIAA0586	TRUE	TRUE
chr14	58448467	T	A	ENST00000652326	ENSG00000100578	KIAA0586	TRUE	TRUE
chr14	58448467	T	G	ENST00000652326	ENSG00000100578	KIAA0586	TRUE	TRUE
chr14	58448471	T	A	ENST00000652326	ENSG00000100578	KIAA0586	TRUE	TRUE
chr14	58448471	T	G	ENST00000652326	ENSG00000100578	KIAA0586	TRUE	TRUE
chr14	58448487	A	T	ENST00000652326	ENSG00000100578	KIAA0586	TRUE	TRUE
chr14	58448490	C	T	ENST00000652326	ENSG00000100578	KIAA0586	TRUE	TRUE
chr14	58448494	G	A	ENST00000652326	ENSG00000100578	KIAA0586	TRUE	FALSE
chr14	58448494	G	C	ENST00000652326	ENSG00000100578	KIAA0586	TRUE	FALSE
chr14	58448494	G	T	ENST00000652326	ENSG00000100578	KIAA0586	TRUE	FALSE
chr14	58448495	T	A	ENST00000652326	ENSG00000100578	KIAA0586	TRUE	FALSE
chr14	58448495	T	C	ENST00000652326	ENSG00000100578	KIAA0586	TRUE	FALSE
chr14	58448495	T	G	ENST00000652326	ENSG00000100578	KIAA0586	TRUE	FALSE
chr14	58450577	A	C	ENST00000652326	ENSG00000100578	KIAA0586	TRUE	FALSE
chr14	58450577	A	G	ENST00000652326	ENSG00000100578	KIAA0586	TRUE	TRUE
chr14	58450577	A	T	ENST00000652326	ENSG00000100578	KIAA0586	TRUE	FALSE
chr14	58450578	G	A	ENST00000652326	ENSG00000100578	KIAA0586	TRUE	FALSE
chr14	58450578	G	C	ENST00000652326	ENSG00000100578	KIAA0586	TRUE	FALSE
chr14	58450578	G	T	ENST00000652326	ENSG00000100578	KIAA0586	TRUE	FALSE
chr14	58450585	T	A	ENST00000652326	ENSG00000100578	KIAA0586	TRUE	TRUE
chr14	58450585	T	G	ENST00000652326	ENSG00000100578	KIAA0586	TRUE	TRUE
chr14	58450587	A	T	ENST00000652326	ENSG00000100578	KIAA0586	TRUE	TRUE
chr14	58450590	G	T	ENST00000652326	ENSG00000100578	KIAA0586	TRUE	TRUE
chr14	58450596	G	T	ENST00000652326	ENSG00000100578	KIAA0586	TRUE	TRUE
chr14	58450614	A	T	ENST00000652326	ENSG00000100578	KIAA0586	TRUE	TRUE
chr14	58450617	C	T	ENST00000652326	ENSG00000100578	KIAA0586	TRUE	TRUE
chr14	58450620	A	T	ENST00000652326	ENSG00000100578	KIAA0586	TRUE	TRUE
chr14	58450630	T	A	ENST00000652326	ENSG00000100578	KIAA0586	TRUE	TRUE
chr14	58450632	G	T	ENST00000652326	ENSG00000100578	KIAA0586	TRUE	TRUE
chr14	58450650	A	T	ENST00000652326	ENSG00000100578	KIAA0586	TRUE	TRUE
chr14	58450672	C	A	ENST00000652326	ENSG00000100578	KIAA0586	TRUE	TRUE
chr14	58450672	C	G	ENST00000652326	ENSG00000100578	KIAA0586	TRUE	TRUE
chr14	58450683	G	T	ENST00000652326	ENSG00000100578	KIAA0586	TRUE	TRUE
chr14	58450690	C	A	ENST00000652326	ENSG00000100578	KIAA0586	TRUE	TRUE
chr14	58450690	C	G	ENST00000652326	ENSG00000100578	KIAA0586	TRUE	TRUE
chr14	58450692	A	T	ENST00000652326	ENSG00000100578	KIAA0586	TRUE	TRUE
chr14	58450698	G	T	ENST00000652326	ENSG00000100578	KIAA0586	TRUE	TRUE
chr14	58450708	T	A	ENST00000652326	ENSG00000100578	KIAA0586	TRUE	TRUE
chr14	58450710	G	T	ENST00000652326	ENSG00000100578	KIAA0586	TRUE	TRUE
chr14	58450713	G	T	ENST00000652326	ENSG00000100578	KIAA0586	TRUE	TRUE
chr14	58450716	A	T	ENST00000652326	ENSG00000100578	KIAA0586	TRUE	TRUE
chr14	58450719	G	T	ENST00000652326	ENSG00000100578	KIAA0586	TRUE	TRUE
chr14	58450728	G	T	ENST00000652326	ENSG00000100578	KIAA0586	TRUE	TRUE
chr14	58450735	C	A	ENST00000652326	ENSG00000100578	KIAA0586	TRUE	TRUE
chr14	58450739	T	A	ENST00000652326	ENSG00000100578	KIAA0586	TRUE	TRUE
chr14	58450743	A	T	ENST00000652326	ENSG00000100578	KIAA0586	TRUE	TRUE
chr14	58450746	G	T	ENST00000652326	ENSG00000100578	KIAA0586	TRUE	TRUE
chr14	58450747	G	A	ENST00000652326	ENSG00000100578	KIAA0586	TRUE	FALSE
chr14	58450747	G	C	ENST00000652326	ENSG00000100578	KIAA0586	TRUE	FALSE
chr14	58450747	G	T	ENST00000652326	ENSG00000100578	KIAA0586	TRUE	FALSE
chr14	58450748	T	A	ENST00000652326	ENSG00000100578	KIAA0586	TRUE	TRUE
chr14	58450748	T	C	ENST00000652326	ENSG00000100578	KIAA0586	TRUE	FALSE
chr14	58450748	T	G	ENST00000652326	ENSG00000100578	KIAA0586	TRUE	TRUE
chr14	58453348	A	C	ENST00000652326	ENSG00000100578	KIAA0586	TRUE	FALSE
chr14	58453348	A	G	ENST00000652326	ENSG00000100578	KIAA0586	TRUE	FALSE
chr14	58453348	A	T	ENST00000652326	ENSG00000100578	KIAA0586	TRUE	FALSE
chr14	58453349	G	A	ENST00000652326	ENSG00000100578	KIAA0586	TRUE	FALSE
chr14	58453349	G	C	ENST00000652326	ENSG00000100578	KIAA0586	TRUE	FALSE
chr14	58453349	G	T	ENST00000652326	ENSG00000100578	KIAA0586	TRUE	FALSE
chr14	58453358	A	T	ENST00000652326	ENSG00000100578	KIAA0586
chr14	58453365	T	A	ENST00000652326	ENSG00000100578	KIAA0586
chr14	58453367	G	T	ENST00000652326	ENSG00000100578	KIAA0586
chr14	58453370	C	T	ENST00000652326	ENSG00000100578	KIAA0586
chr14	58453377	T	A	ENST00000652326	ENSG00000100578	KIAA0586
chr14	58453395	T	A	ENST00000652326	ENSG00000100578	KIAA0586
chr14	58453400	A	T	ENST00000652326	ENSG00000100578	KIAA0586
chr14	58453403	A	T	ENST00000652326	ENSG00000100578	KIAA0586	TRUE	TRUE
chr14	58453409	G	T	ENST00000652326	ENSG00000100578	KIAA0586	TRUE	TRUE
chr14	58453413	C	A	ENST00000652326	ENSG00000100578	KIAA0586	TRUE	TRUE
chr14	58453413	C	G	ENST00000652326	ENSG00000100578	KIAA0586	TRUE	TRUE
chr14	58453416	C	A	ENST00000652326	ENSG00000100578	KIAA0586	TRUE	TRUE
chr14	58453416	C	G	ENST00000652326	ENSG00000100578	KIAA0586	TRUE	TRUE
chr14	58453428	C	A	ENST00000652326	ENSG00000100578	KIAA0586	TRUE	TRUE
chr14	58453428	C	G	ENST00000652326	ENSG00000100578	KIAA0586	TRUE	TRUE
chr14	58453440	C	A	ENST00000652326	ENSG00000100578	KIAA0586	TRUE	TRUE
chr14	58453440	C	G	ENST00000652326	ENSG00000100578	KIAA0586	TRUE	TRUE
chr14	58453442	A	T	ENST00000652326	ENSG00000100578	KIAA0586	TRUE	TRUE
chr14	58453448	G	T	ENST00000652326	ENSG00000100578	KIAA0586	TRUE	TRUE
chr14	58453452	G	A	ENST00000652326	ENSG00000100578	KIAA0586	TRUE	TRUE
chr14	58453453	G	A	ENST00000652326	ENSG00000100578	KIAA0586	TRUE	TRUE
chr14	58453460	G	T	ENST00000652326	ENSG00000100578	KIAA0586	TRUE	TRUE
chr14	58453463	A	T	ENST00000652326	ENSG00000100578	KIAA0586	TRUE	TRUE
chr14	58453472	A	T	ENST00000652326	ENSG00000100578	KIAA0586	TRUE	TRUE
chr14	58453474	G	A	ENST00000652326	ENSG00000100578	KIAA0586	TRUE	FALSE
chr14	58453474	G	C	ENST00000652326	ENSG00000100578	KIAA0586	TRUE	FALSE
chr14	58453474	G	T	ENST00000652326	ENSG00000100578	KIAA0586	TRUE	FALSE
chr14	58453475	T	A	ENST00000652326	ENSG00000100578	KIAA0586	TRUE	FALSE
chr14	58453475	T	C	ENST00000652326	ENSG00000100578	KIAA0586	TRUE	FALSE
chr14	58453475	T	G	ENST00000652326	ENSG00000100578	KIAA0586	TRUE	FALSE
chr14	58456700	A	C	ENST00000652326	ENSG00000100578	KIAA0586	FALSE	FALSE
chr14	58456700	A	G	ENST00000652326	ENSG00000100578	KIAA0586	FALSE	FALSE
chr14	58456700	A	T	ENST00000652326	ENSG00000100578	KIAA0586	FALSE	FALSE
chr14	58456701	G	A	ENST00000652326	ENSG00000100578	KIAA0586	FALSE	FALSE
chr14	58456701	G	C	ENST00000652326	ENSG00000100578	KIAA0586	FALSE	FALSE
chr14	58456701	G	T	ENST00000652326	ENSG00000100578	KIAA0586	FALSE	FALSE
chr14	58456714	T	A	ENST00000652326	ENSG00000100578	KIAA0586	TRUE	TRUE
chr14	58456715	G	T	ENST00000652326	ENSG00000100578	KIAA0586	TRUE	TRUE
chr14	58456718	G	T	ENST00000652326	ENSG00000100578	KIAA0586	TRUE	TRUE
chr14	58456724	G	T	ENST00000652326	ENSG00000100578	KIAA0586	TRUE	TRUE
chr14	58456733	A	T	ENST00000652326	ENSG00000100578	KIAA0586	TRUE	TRUE
chr14	58456745	C	T	ENST00000652326	ENSG00000100578	KIAA0586	TRUE	TRUE
chr14	58456748	A	T	ENST00000652326	ENSG00000100578	KIAA0586	TRUE	TRUE
chr14	58456778	C	T	ENST00000652326	ENSG00000100578	KIAA0586	TRUE	TRUE
chr14	58456781	A	T	ENST00000652326	ENSG00000100578	KIAA0586	TRUE	TRUE
chr14	58456784	G	T	ENST00000652326	ENSG00000100578	KIAA0586	TRUE	TRUE
chr14	58456787	A	T	ENST00000652326	ENSG00000100578	KIAA0586	TRUE	TRUE
chr14	58456790	G	T	ENST00000652326	ENSG00000100578	KIAA0586	TRUE	TRUE
chr14	58456808	C	T	ENST00000652326	ENSG00000100578	KIAA0586	TRUE	TRUE
chr14	58456811	G	A	ENST00000652326	ENSG00000100578	KIAA0586	TRUE	FALSE
chr14	58456811	G	C	ENST00000652326	ENSG00000100578	KIAA0586	TRUE	FALSE
chr14	58456811	G	T	ENST00000652326	ENSG00000100578	KIAA0586	TRUE	FALSE
chr14	58456812	T	A	ENST00000652326	ENSG00000100578	KIAA0586	TRUE	FALSE
chr14	58456812	T	C	ENST00000652326	ENSG00000100578	KIAA0586	TRUE	FALSE
chr14	58456812	T	G	ENST00000652326	ENSG00000100578	KIAA0586	TRUE	FALSE
chr14	58457757	A	C	ENST00000652326	ENSG00000100578	KIAA0586	TRUE	FALSE
chr14	58457757	A	G	ENST00000652326	ENSG00000100578	KIAA0586	TRUE	FALSE
chr14	58457757	A	T	ENST00000652326	ENSG00000100578	KIAA0586	TRUE	FALSE
chr14	58457758	G	A	ENST00000652326	ENSG00000100578	KIAA0586	TRUE	FALSE
chr14	58457758	G	C	ENST00000652326	ENSG00000100578	KIAA0586	TRUE	FALSE
chr14	58457758	G	T	ENST00000652326	ENSG00000100578	KIAA0586	TRUE	FALSE
chr14	58457762	A	T	ENST00000652326	ENSG00000100578	KIAA0586	TRUE	TRUE
chr14	58457765	G	T	ENST00000652326	ENSG00000100578	KIAA0586	TRUE	TRUE
chr14	58457781	T	A	ENST00000652326	ENSG00000100578	KIAA0586	TRUE	TRUE
chr14	58457783	A	T	ENST00000652326	ENSG00000100578	KIAA0586	TRUE	TRUE
chr14	58457801	C	T	ENST00000652326	ENSG00000100578	KIAA0586	TRUE	TRUE
chr14	58457813	A	T	ENST00000652326	ENSG00000100578	KIAA0586	TRUE	TRUE
chr14	58457819	C	T	ENST00000652326	ENSG00000100578	KIAA0586	TRUE	TRUE
chr14	58457837	A	T	ENST00000652326	ENSG00000100578	KIAA0586	TRUE	TRUE
chr14	58457847	T	A	ENST00000652326	ENSG00000100578	KIAA0586	TRUE	TRUE
chr14	58457849	A	T	ENST00000652326	ENSG00000100578	KIAA0586	TRUE	TRUE
chr14	58457858	G	T	ENST00000652326	ENSG00000100578	KIAA0586	TRUE	TRUE
chr14	58457861	A	T	ENST00000652326	ENSG00000100578	KIAA0586	TRUE	TRUE
chr14	58457868	T	A	ENST00000652326	ENSG00000100578	KIAA0586	TRUE	TRUE
chr14	58457870	A	T	ENST00000652326	ENSG00000100578	KIAA0586
chr14	58457873	G	T	ENST00000652326	ENSG00000100578	KIAA0586	TRUE	TRUE
chr14	58457879	C	T	ENST00000652326	ENSG00000100578	KIAA0586	TRUE	TRUE
chr14	58457888	A	T	ENST00000652326	ENSG00000100578	KIAA0586	TRUE	TRUE
chr14	58457891	A	T	ENST00000652326	ENSG00000100578	KIAA0586
chr14	58457900	G	T	ENST00000652326	ENSG00000100578	KIAA0586	TRUE	TRUE
chr14	58457903	G	T	ENST00000652326	ENSG00000100578	KIAA0586	TRUE	TRUE
chr14	58457912	G	T	ENST00000652326	ENSG00000100578	KIAA0586	TRUE	TRUE
chr14	58457930	A	T	ENST00000652326	ENSG00000100578	KIAA0586	TRUE	TRUE
chr14	58457936	G	T	ENST00000652326	ENSG00000100578	KIAA0586	TRUE	TRUE
chr14	58457950	T	A	ENST00000652326	ENSG00000100578	KIAA0586	TRUE	TRUE
chr14	58457950	T	G	ENST00000652326	ENSG00000100578	KIAA0586	TRUE	TRUE
chr14	58457952	C	A	ENST00000652326	ENSG00000100578	KIAA0586	TRUE	TRUE
chr14	58457967	T	A	ENST00000652326	ENSG00000100578	KIAA0586	TRUE	TRUE
chr14	58457967	T	G	ENST00000652326	ENSG00000100578	KIAA0586	TRUE	TRUE
chr14	58457978	A	T	ENST00000652326	ENSG00000100578	KIAA0586	TRUE	TRUE
chr14	58457980	G	A	ENST00000652326	ENSG00000100578	KIAA0586	TRUE	FALSE
chr14	58457980	G	C	ENST00000652326	ENSG00000100578	KIAA0586	TRUE	TRUE
chr14	58457980	G	T	ENST00000652326	ENSG00000100578	KIAA0586	TRUE	FALSE
chr14	58457981	T	A	ENST00000652326	ENSG00000100578	KIAA0586	TRUE	FALSE
chr14	58457981	T	C	ENST00000652326	ENSG00000100578	KIAA0586	FALSE	FALSE
chr14	58457981	T	G	ENST00000652326	ENSG00000100578	KIAA0586	TRUE	TRUE
chr14	58458471	A	C	ENST00000652326	ENSG00000100578	KIAA0586	TRUE	FALSE
chr14	58458471	A	G	ENST00000652326	ENSG00000100578	KIAA0586	TRUE	FALSE
chr14	58458471	A	T	ENST00000652326	ENSG00000100578	KIAA0586	TRUE	FALSE
chr14	58458472	G	A	ENST00000652326	ENSG00000100578	KIAA0586	TRUE	FALSE
chr14	58458472	G	C	ENST00000652326	ENSG00000100578	KIAA0586	TRUE	FALSE
chr14	58458472	G	T	ENST00000652326	ENSG00000100578	KIAA0586	TRUE	FALSE
chr14	58458474	G	T	ENST00000652326	ENSG00000100578	KIAA0586	TRUE	TRUE
chr14	58458481	C	A	ENST00000652326	ENSG00000100578	KIAA0586	TRUE	TRUE
chr14	58458481	C	G	ENST00000652326	ENSG00000100578	KIAA0586	TRUE	TRUE
chr14	58458483	G	T	ENST00000652326	ENSG00000100578	KIAA0586	TRUE	TRUE
chr14	58458486	A	T	ENST00000652326	ENSG00000100578	KIAA0586	TRUE	TRUE
chr14	58458498	A	T	ENST00000652326	ENSG00000100578	KIAA0586	TRUE	TRUE
chr14	58458501	A	T	ENST00000652326	ENSG00000100578	KIAA0586	TRUE	TRUE
chr14	58458513	G	T	ENST00000652326	ENSG00000100578	KIAA0586	TRUE	TRUE
chr14	58458517	G	A	ENST00000652326	ENSG00000100578	KIAA0586	TRUE	TRUE
chr14	58458518	G	A	ENST00000652326	ENSG00000100578	KIAA0586	TRUE	TRUE
chr14	58458522	A	T	ENST00000652326	ENSG00000100578	KIAA0586	TRUE	TRUE
chr14	58458537	G	T	ENST00000652326	ENSG00000100578	KIAA0586	TRUE	TRUE
chr14	58458543	C	T	ENST00000652326	ENSG00000100578	KIAA0586	TRUE	TRUE
chr14	58458546	G	A	ENST00000652326	ENSG00000100578	KIAA0586	TRUE	FALSE
chr14	58458546	G	C	ENST00000652326	ENSG00000100578	KIAA0586	TRUE	FALSE
chr14	58458546	G	T	ENST00000652326	ENSG00000100578	KIAA0586	TRUE	FALSE
chr14	58458547	T	A	ENST00000652326	ENSG00000100578	KIAA0586	TRUE	FALSE
chr14	58458547	T	C	ENST00000652326	ENSG00000100578	KIAA0586	TRUE	FALSE
chr14	58458547	T	G	ENST00000652326	ENSG00000100578	KIAA0586	TRUE	FALSE
chr14	58459841	A	C	ENST00000652326	ENSG00000100578	KIAA0586	TRUE	FALSE
chr14	58459841	A	G	ENST00000652326	ENSG00000100578	KIAA0586	TRUE	FALSE
chr14	58459841	A	T	ENST00000652326	ENSG00000100578	KIAA0586	TRUE	FALSE
chr14	58459842	G	A	ENST00000652326	ENSG00000100578	KIAA0586	TRUE	FALSE
chr14	58459842	G	C	ENST00000652326	ENSG00000100578	KIAA0586	TRUE	FALSE
chr14	58459842	G	T	ENST00000652326	ENSG00000100578	KIAA0586	TRUE	FALSE
chr14	58459846	G	T	ENST00000652326	ENSG00000100578	KIAA0586	TRUE	TRUE
chr14	58459853	C	A	ENST00000652326	ENSG00000100578	KIAA0586	TRUE	TRUE
chr14	58459853	C	G	ENST00000652326	ENSG00000100578	KIAA0586	TRUE	TRUE
chr14	58459855	A	T	ENST00000652326	ENSG00000100578	KIAA0586	TRUE	TRUE
chr14	58459866	T	A	ENST00000652326	ENSG00000100578	KIAA0586	TRUE	TRUE
chr14	58459866	T	G	ENST00000652326	ENSG00000100578	KIAA0586	TRUE	TRUE
chr14	58459867	G	T	ENST00000652326	ENSG00000100578	KIAA0586	TRUE	TRUE
chr14	58459870	C	T	ENST00000652326	ENSG00000100578	KIAA0586	TRUE	TRUE
chr14	58459873	A	T	ENST00000652326	ENSG00000100578	KIAA0586
chr14	58459876	A	T	ENST00000652326	ENSG00000100578	KIAA0586	TRUE	TRUE
chr14	58459885	C	T	ENST00000652326	ENSG00000100578	KIAA0586	TRUE	TRUE
chr14	58459888	A	T	ENST00000652326	ENSG00000100578	KIAA0586	TRUE	TRUE
chr14	58459894	C	T	ENST00000652326	ENSG00000100578	KIAA0586	TRUE	TRUE
chr14	58459897	A	T	ENST00000652326	ENSG00000100578	KIAA0586	TRUE	TRUE
chr14	58459903	A	T	ENST00000652326	ENSG00000100578	KIAA0586	TRUE	TRUE
chr14	58459906	A	T	ENST00000652326	ENSG00000100578	KIAA0586	TRUE	TRUE
chr14	58459912	C	T	ENST00000652326	ENSG00000100578	KIAA0586	TRUE	TRUE
chr14	58459924	A	T	ENST00000652326	ENSG00000100578	KIAA0586	TRUE	TRUE
chr14	58459933	A	T	ENST00000652326	ENSG00000100578	KIAA0586	TRUE	TRUE
chr14	58459945	C	T	ENST00000652326	ENSG00000100578	KIAA0586	TRUE	TRUE
chr14	58459951	A	T	ENST00000652326	ENSG00000100578	KIAA0586	TRUE	TRUE
chr14	58459963	A	T	ENST00000652326	ENSG00000100578	KIAA0586	TRUE	TRUE
chr14	58459978	A	T	ENST00000652326	ENSG00000100578	KIAA0586	TRUE	TRUE
chr14	58459981	A	T	ENST00000652326	ENSG00000100578	KIAA0586	TRUE	TRUE
chr14	58459990	C	T	ENST00000652326	ENSG00000100578	KIAA0586	TRUE	TRUE
chr14	58459993	A	T	ENST00000652326	ENSG00000100578	KIAA0586	TRUE	TRUE
chr14	58459996	C	T	ENST00000652326	ENSG00000100578	KIAA0586	TRUE	TRUE
chr14	58460002	G	T	ENST00000652326	ENSG00000100578	KIAA0586	TRUE	TRUE
chr14	58460005	G	T	ENST00000652326	ENSG00000100578	KIAA0586	TRUE	TRUE
chr14	58460014	A	T	ENST00000652326	ENSG00000100578	KIAA0586	TRUE	TRUE
chr14	58460045	C	A	ENST00000652326	ENSG00000100578	KIAA0586	TRUE	TRUE
chr14	58460045	C	G	ENST00000652326	ENSG00000100578	KIAA0586	TRUE	TRUE
chr14	58460051	T	A	ENST00000652326	ENSG00000100578	KIAA0586	TRUE	TRUE
chr14	58460051	T	G	ENST00000652326	ENSG00000100578	KIAA0586	TRUE	TRUE
chr14	58460053	C	T	ENST00000652326	ENSG00000100578	KIAA0586	TRUE	TRUE
chr14	58460056	A	T	ENST00000652326	ENSG00000100578	KIAA0586	TRUE	TRUE
chr14	58460059	G	T	ENST00000652326	ENSG00000100578	KIAA0586	TRUE	TRUE
chr14	58460062	A	T	ENST00000652326	ENSG00000100578	KIAA0586	TRUE	TRUE
chr14	58460065	A	T	ENST00000652326	ENSG00000100578	KIAA0586	TRUE	TRUE
chr14	58460068	G	T	ENST00000652326	ENSG00000100578	KIAA0586	TRUE	TRUE
chr14	58460071	G	A	ENST00000652326	ENSG00000100578	KIAA0586	TRUE	FALSE
chr14	58460071	G	C	ENST00000652326	ENSG00000100578	KIAA0586	TRUE	FALSE
chr14	58460071	G	T	ENST00000652326	ENSG00000100578	KIAA0586	TRUE	FALSE
chr14	58460072	T	A	ENST00000652326	ENSG00000100578	KIAA0586	TRUE	FALSE
chr14	58460072	T	C	ENST00000652326	ENSG00000100578	KIAA0586	TRUE	FALSE
chr14	58460072	T	G	ENST00000652326	ENSG00000100578	KIAA0586	TRUE	FALSE
chr14	58460984	A	C	ENST00000652326	ENSG00000100578	KIAA0586	TRUE	FALSE
chr14	58460984	A	G	ENST00000652326	ENSG00000100578	KIAA0586	TRUE	FALSE
chr14	58460984	A	T	ENST00000652326	ENSG00000100578	KIAA0586	TRUE	FALSE
chr14	58460985	G	A	ENST00000652326	ENSG00000100578	KIAA0586	TRUE	FALSE
chr14	58460985	G	C	ENST00000652326	ENSG00000100578	KIAA0586	TRUE	FALSE
chr14	58460985	G	T	ENST00000652326	ENSG00000100578	KIAA0586	TRUE	FALSE
chr14	58460993	T	A	ENST00000652326	ENSG00000100578	KIAA0586	TRUE	TRUE
chr14	58460995	A	T	ENST00000652326	ENSG00000100578	KIAA0586	TRUE	TRUE
chr14	58461013	C	T	ENST00000652326	ENSG00000100578	KIAA0586	TRUE	TRUE
chr14	58461019	G	T	ENST00000652326	ENSG00000100578	KIAA0586	TRUE	TRUE
chr14	58461027	T	A	ENST00000652326	ENSG00000100578	KIAA0586	TRUE	TRUE
chr14	58461027	T	G	ENST00000652326	ENSG00000100578	KIAA0586	TRUE	TRUE
chr14	58461032	T	A	ENST00000652326	ENSG00000100578	KIAA0586	TRUE	TRUE
chr14	58461032	T	G	ENST00000652326	ENSG00000100578	KIAA0586	TRUE	TRUE
chr14	58461034	C	T	ENST00000652326	ENSG00000100578	KIAA0586	TRUE	TRUE
chr14	58461042	T	A	ENST00000652326	ENSG00000100578	KIAA0586	TRUE	TRUE
chr14	58461042	T	G	ENST00000652326	ENSG00000100578	KIAA0586	TRUE	TRUE
chr14	58461043	G	T	ENST00000652326	ENSG00000100578	KIAA0586	TRUE	TRUE
chr14	58461046	A	T	ENST00000652326	ENSG00000100578	KIAA0586	TRUE	TRUE
chr14	58461057	T	A	ENST00000652326	ENSG00000100578	KIAA0586	TRUE	TRUE
chr14	58461057	T	G	ENST00000652326	ENSG00000100578	KIAA0586	TRUE	TRUE
chr14	58461058	C	T	ENST00000652326	ENSG00000100578	KIAA0586	TRUE	TRUE
chr14	58461067	C	T	ENST00000652326	ENSG00000100578	KIAA0586	TRUE	TRUE
chr14	58461079	A	T	ENST00000652326	ENSG00000100578	KIAA0586
chr14	58461082	A	T	ENST00000652326	ENSG00000100578	KIAA0586	TRUE	TRUE
chr14	58461085	G	T	ENST00000652326	ENSG00000100578	KIAA0586	TRUE	TRUE
chr14	58461093	T	A	ENST00000652326	ENSG00000100578	KIAA0586	TRUE	TRUE
chr14	58461093	T	G	ENST00000652326	ENSG00000100578	KIAA0586	TRUE	TRUE
chr14	58461097	A	T	ENST00000652326	ENSG00000100578	KIAA0586	TRUE	TRUE
chr14	58461118	A	T	ENST00000652326	ENSG00000100578	KIAA0586	TRUE	TRUE
chr14	58461124	A	T	ENST00000652326	ENSG00000100578	KIAA0586	TRUE	TRUE
chr14	58461130	C	T	ENST00000652326	ENSG00000100578	KIAA0586	TRUE	TRUE
chr14	58461133	A	T	ENST00000652326	ENSG00000100578	KIAA0586	TRUE	TRUE
chr14	58461139	A	T	ENST00000652326	ENSG00000100578	KIAA0586	TRUE	TRUE
chr14	58461148	G	T	ENST00000652326	ENSG00000100578	KIAA0586	TRUE	TRUE
chr14	58461151	C	T	ENST00000652326	ENSG00000100578	KIAA0586	TRUE	TRUE
chr14	58461157	A	T	ENST00000652326	ENSG00000100578	KIAA0586	TRUE	TRUE
chr14	58461161	G	A	ENST00000652326	ENSG00000100578	KIAA0586	TRUE	FALSE
chr14	58461161	G	C	ENST00000652326	ENSG00000100578	KIAA0586	TRUE	TRUE
chr14	58461161	G	T	ENST00000652326	ENSG00000100578	KIAA0586	TRUE	TRUE
chr14	58461162	T	A	ENST00000652326	ENSG00000100578	KIAA0586	TRUE	FALSE
chr14	58461162	T	C	ENST00000652326	ENSG00000100578	KIAA0586	FALSE	FALSE
chr14	58461162	T	G	ENST00000652326	ENSG00000100578	KIAA0586	TRUE	TRUE
chr14	58465833	A	C	ENST00000652326	ENSG00000100578	KIAA0586	TRUE	FALSE
chr14	58465833	A	G	ENST00000652326	ENSG00000100578	KIAA0586	TRUE	FALSE
chr14	58465833	A	T	ENST00000652326	ENSG00000100578	KIAA0586	TRUE	FALSE
chr14	58465834	G	A	ENST00000652326	ENSG00000100578	KIAA0586	TRUE	FALSE
chr14	58465834	G	C	ENST00000652326	ENSG00000100578	KIAA0586	TRUE	FALSE
chr14	58465834	G	T	ENST00000652326	ENSG00000100578	KIAA0586	TRUE	FALSE
chr14	58465840	A	T	ENST00000652326	ENSG00000100578	KIAA0586	TRUE	TRUE
chr14	58465846	A	T	ENST00000652326	ENSG00000100578	KIAA0586	TRUE	TRUE
chr14	58465850	C	A	ENST00000652326	ENSG00000100578	KIAA0586	TRUE	TRUE
chr14	58465850	C	G	ENST00000652326	ENSG00000100578	KIAA0586	TRUE	TRUE
chr14	58465855	A	T	ENST00000652326	ENSG00000100578	KIAA0586	TRUE	TRUE
chr14	58465861	C	T	ENST00000652326	ENSG00000100578	KIAA0586	TRUE	TRUE
chr14	58465875	T	A	ENST00000652326	ENSG00000100578	KIAA0586	TRUE	TRUE
chr14	58465875	T	G	ENST00000652326	ENSG00000100578	KIAA0586	TRUE	TRUE
chr14	58465882	A	T	ENST00000652326	ENSG00000100578	KIAA0586	TRUE	TRUE
chr14	58465888	A	T	ENST00000652326	ENSG00000100578	KIAA0586	TRUE	TRUE
chr14	58465891	A	T	ENST00000652326	ENSG00000100578	KIAA0586	TRUE	TRUE
chr14	58465903	A	T	ENST00000652326	ENSG00000100578	KIAA0586	TRUE	TRUE
chr14	58465909	A	T	ENST00000652326	ENSG00000100578	KIAA0586	TRUE	TRUE
chr14	58465928	T	A	ENST00000652326	ENSG00000100578	KIAA0586	TRUE	TRUE
chr14	58465928	T	G	ENST00000652326	ENSG00000100578	KIAA0586	TRUE	TRUE
chr14	58465942	C	T	ENST00000652326	ENSG00000100578	KIAA0586	TRUE	TRUE
chr14	58465945	C	T	ENST00000652326	ENSG00000100578	KIAA0586	TRUE	TRUE
chr14	58465950	T	A	ENST00000652326	ENSG00000100578	KIAA0586	TRUE	TRUE
chr14	58465950	T	G	ENST00000652326	ENSG00000100578	KIAA0586	TRUE	TRUE
chr14	58465952	T	A	ENST00000652326	ENSG00000100578	KIAA0586	TRUE	TRUE
chr14	58465966	A	T	ENST00000652326	ENSG00000100578	KIAA0586	TRUE	TRUE
chr14	58465969	G	T	ENST00000652326	ENSG00000100578	KIAA0586	TRUE	TRUE
chr14	58465985	C	A	ENST00000652326	ENSG00000100578	KIAA0586	TRUE	TRUE
chr14	58465985	C	G	ENST00000652326	ENSG00000100578	KIAA0586	TRUE	TRUE
chr14	58465994	T	A	ENST00000652326	ENSG00000100578	KIAA0586	TRUE	TRUE
chr14	58465996	G	T	ENST00000652326	ENSG00000100578	KIAA0586	TRUE	TRUE
chr14	58466027	T	A	ENST00000652326	ENSG00000100578	KIAA0586	TRUE	TRUE
chr14	58466027	T	G	ENST00000652326	ENSG00000100578	KIAA0586	TRUE	TRUE
chr14	58466029	G	T	ENST00000652326	ENSG00000100578	KIAA0586	TRUE	TRUE
chr14	58466030	G	A	ENST00000652326	ENSG00000100578	KIAA0586	TRUE	FALSE
chr14	58466030	G	C	ENST00000652326	ENSG00000100578	KIAA0586	TRUE	FALSE
chr14	58466030	G	T	ENST00000652326	ENSG00000100578	KIAA0586	TRUE	FALSE
chr14	58466031	T	A	ENST00000652326	ENSG00000100578	KIAA0586	TRUE	FALSE
chr14	58466031	T	C	ENST00000652326	ENSG00000100578	KIAA0586	TRUE	FALSE
chr14	58466031	T	G	ENST00000652326	ENSG00000100578	KIAA0586	TRUE	FALSE
chr14	58467733	A	C	ENST00000652326	ENSG00000100578	KIAA0586	TRUE	FALSE
chr14	58467733	A	G	ENST00000652326	ENSG00000100578	KIAA0586	TRUE	FALSE
chr14	58467733	A	T	ENST00000652326	ENSG00000100578	KIAA0586	TRUE	FALSE
chr14	58467734	G	A	ENST00000652326	ENSG00000100578	KIAA0586	TRUE	FALSE
chr14	58467734	G	C	ENST00000652326	ENSG00000100578	KIAA0586	TRUE	FALSE
chr14	58467734	G	T	ENST00000652326	ENSG00000100578	KIAA0586	TRUE	FALSE
chr14	58467737	C	T	ENST00000652326	ENSG00000100578	KIAA0586	TRUE	TRUE
chr14	58467743	C	T	ENST00000652326	ENSG00000100578	KIAA0586	TRUE	TRUE
chr14	58467773	G	T	ENST00000652326	ENSG00000100578	KIAA0586	TRUE	TRUE
chr14	58467788	A	T	ENST00000652326	ENSG00000100578	KIAA0586	TRUE	TRUE
chr14	58467828	C	A	ENST00000652326	ENSG00000100578	KIAA0586	TRUE	TRUE
chr14	58467828	C	G	ENST00000652326	ENSG00000100578	KIAA0586	TRUE	TRUE
chr14	58467833	C	T	ENST00000652326	ENSG00000100578	KIAA0586	TRUE	TRUE
chr14	58467836	A	T	ENST00000652326	ENSG00000100578	KIAA0586	TRUE	TRUE
chr14	58467842	G	T	ENST00000652326	ENSG00000100578	KIAA0586	TRUE	TRUE
chr14	58467848	G	T	ENST00000652326	ENSG00000100578	KIAA0586	TRUE	TRUE
chr14	58467854	A	T	ENST00000652326	ENSG00000100578	KIAA0586	TRUE	TRUE
chr14	58467857	A	T	ENST00000652326	ENSG00000100578	KIAA0586	TRUE	TRUE
chr14	58467878	G	T	ENST00000652326	ENSG00000100578	KIAA0586	TRUE	TRUE
chr14	58467884	A	T	ENST00000652326	ENSG00000100578	KIAA0586	TRUE	TRUE
chr14	58467888	C	A	ENST00000652326	ENSG00000100578	KIAA0586	TRUE	TRUE
chr14	58467888	C	G	ENST00000652326	ENSG00000100578	KIAA0586	TRUE	TRUE
chr14	58467890	G	T	ENST00000652326	ENSG00000100578	KIAA0586	TRUE	TRUE
chr14	58467893	A	T	ENST00000652326	ENSG00000100578	KIAA0586	TRUE	TRUE
chr14	58467896	A	T	ENST00000652326	ENSG00000100578	KIAA0586	TRUE	TRUE
chr14	58467908	C	T	ENST00000652326	ENSG00000100578	KIAA0586	TRUE	TRUE
chr14	58467920	C	T	ENST00000652326	ENSG00000100578	KIAA0586	TRUE	TRUE
chr14	58467923	G	A	ENST00000652326	ENSG00000100578	KIAA0586	TRUE	FALSE
chr14	58467923	G	C	ENST00000652326	ENSG00000100578	KIAA0586	TRUE	FALSE
chr14	58467923	G	T	ENST00000652326	ENSG00000100578	KIAA0586	TRUE	FALSE
chr14	58467924	T	A	ENST00000652326	ENSG00000100578	KIAA0586	TRUE	FALSE
chr14	58467924	T	C	ENST00000652326	ENSG00000100578	KIAA0586	TRUE	FALSE
chr14	58467924	T	G	ENST00000652326	ENSG00000100578	KIAA0586	TRUE	FALSE
chr14	58470611	A	C	ENST00000652326	ENSG00000100578	KIAA0586	TRUE	FALSE
chr14	58470611	A	G	ENST00000652326	ENSG00000100578	KIAA0586	TRUE	FALSE
chr14	58470611	A	T	ENST00000652326	ENSG00000100578	KIAA0586	TRUE	FALSE
chr14	58470612	G	A	ENST00000652326	ENSG00000100578	KIAA0586	TRUE	FALSE
chr14	58470612	G	C	ENST00000652326	ENSG00000100578	KIAA0586	TRUE	FALSE
chr14	58470612	G	T	ENST00000652326	ENSG00000100578	KIAA0586	TRUE	FALSE
chr14	58470617	T	A	ENST00000652326	ENSG00000100578	KIAA0586	TRUE	TRUE
chr14	58470617	T	G	ENST00000652326	ENSG00000100578	KIAA0586	TRUE	TRUE
chr14	58470644	C	A	ENST00000652326	ENSG00000100578	KIAA0586	TRUE	TRUE
chr14	58470644	C	G	ENST00000652326	ENSG00000100578	KIAA0586	TRUE	TRUE
chr14	58470668	C	A	ENST00000652326	ENSG00000100578	KIAA0586	TRUE	TRUE
chr14	58470668	C	G	ENST00000652326	ENSG00000100578	KIAA0586	TRUE	TRUE
chr14	58470685	A	T	ENST00000652326	ENSG00000100578	KIAA0586	TRUE	TRUE
chr14	58470688	G	T	ENST00000652326	ENSG00000100578	KIAA0586	TRUE	TRUE
chr14	58470709	C	T	ENST00000652326	ENSG00000100578	KIAA0586	TRUE	TRUE
chr14	58470716	G	A	ENST00000652326	ENSG00000100578	KIAA0586	TRUE	TRUE
chr14	58470717	G	A	ENST00000652326	ENSG00000100578	KIAA0586	TRUE	TRUE
chr14	58470721	A	T	ENST00000652326	ENSG00000100578	KIAA0586	TRUE	TRUE
chr14	58470724	G	A	ENST00000652326	ENSG00000100578	KIAA0586	TRUE	FALSE
chr14	58470724	G	C	ENST00000652326	ENSG00000100578	KIAA0586	TRUE	FALSE
chr14	58470724	G	T	ENST00000652326	ENSG00000100578	KIAA0586	TRUE	FALSE
chr14	58470725	T	A	ENST00000652326	ENSG00000100578	KIAA0586	TRUE	FALSE
chr14	58470725	T	C	ENST00000652326	ENSG00000100578	KIAA0586	TRUE	FALSE
chr14	58470725	T	G	ENST00000652326	ENSG00000100578	KIAA0586	TRUE	FALSE
chr14	58472197	A	C	ENST00000652326	ENSG00000100578	KIAA0586	TRUE	FALSE
chr14	58472197	A	G	ENST00000652326	ENSG00000100578	KIAA0586	TRUE	FALSE
chr14	58472197	A	T	ENST00000652326	ENSG00000100578	KIAA0586	TRUE	FALSE
chr14	58472198	G	A	ENST00000652326	ENSG00000100578	KIAA0586	TRUE	FALSE
chr14	58472198	G	C	ENST00000652326	ENSG00000100578	KIAA0586	TRUE	FALSE
chr14	58472198	G	T	ENST00000652326	ENSG00000100578	KIAA0586	TRUE	FALSE
chr14	58472205	G	T	ENST00000652326	ENSG00000100578	KIAA0586	TRUE	TRUE
chr14	58472214	A	T	ENST00000652326	ENSG00000100578	KIAA0586	TRUE	TRUE
chr14	58472223	G	T	ENST00000652326	ENSG00000100578	KIAA0586	TRUE	TRUE
chr14	58472226	G	T	ENST00000652326	ENSG00000100578	KIAA0586	TRUE	TRUE
chr14	58472229	G	T	ENST00000652326	ENSG00000100578	KIAA0586	TRUE	TRUE
chr14	58472235	A	T	ENST00000652326	ENSG00000100578	KIAA0586	TRUE	TRUE
chr14	58472244	G	T	ENST00000652326	ENSG00000100578	KIAA0586	TRUE	TRUE
chr14	58472259	G	T	ENST00000652326	ENSG00000100578	KIAA0586	TRUE	TRUE
chr14	58472277	C	T	ENST00000652326	ENSG00000100578	KIAA0586	TRUE	TRUE
chr14	58472280	G	A	ENST00000652326	ENSG00000100578	KIAA0586	TRUE	FALSE
chr14	58472280	G	C	ENST00000652326	ENSG00000100578	KIAA0586	TRUE	FALSE
chr14	58472280	G	T	ENST00000652326	ENSG00000100578	KIAA0586	TRUE	FALSE
chr14	58472281	T	A	ENST00000652326	ENSG00000100578	KIAA0586	TRUE	FALSE
chr14	58472281	T	C	ENST00000652326	ENSG00000100578	KIAA0586	TRUE	FALSE
chr14	58472281	T	G	ENST00000652326	ENSG00000100578	KIAA0586	TRUE	FALSE
chr14	58474605	A	C	ENST00000652326	ENSG00000100578	KIAA0586	TRUE	FALSE
chr14	58474605	A	G	ENST00000652326	ENSG00000100578	KIAA0586	TRUE	FALSE
chr14	58474605	A	T	ENST00000652326	ENSG00000100578	KIAA0586	TRUE	FALSE
chr14	58474606	G	A	ENST00000652326	ENSG00000100578	KIAA0586	TRUE	TRUE
chr14	58474606	G	C	ENST00000652326	ENSG00000100578	KIAA0586	TRUE	FALSE
chr14	58474606	G	T	ENST00000652326	ENSG00000100578	KIAA0586	TRUE	FALSE
chr14	58474607	G	T	ENST00000652326	ENSG00000100578	KIAA0586	TRUE	TRUE
chr14	58474610	G	T	ENST00000652326	ENSG00000100578	KIAA0586	TRUE	TRUE
chr14	58474613	G	T	ENST00000652326	ENSG00000100578	KIAA0586	TRUE	TRUE
chr14	58474616	A	T	ENST00000652326	ENSG00000100578	KIAA0586	TRUE	TRUE
chr14	58474621	T	A	ENST00000652326	ENSG00000100578	KIAA0586	TRUE	TRUE
chr14	58474625	G	T	ENST00000652326	ENSG00000100578	KIAA0586	TRUE	TRUE
chr14	58474640	G	T	ENST00000652326	ENSG00000100578	KIAA0586	TRUE	TRUE
chr14	58474652	G	T	ENST00000652326	ENSG00000100578	KIAA0586	TRUE	TRUE
chr14	58474661	A	T	ENST00000652326	ENSG00000100578	KIAA0586	TRUE	TRUE
chr14	58474670	A	T	ENST00000652326	ENSG00000100578	KIAA0586	TRUE	TRUE
chr14	58474685	A	T	ENST00000652326	ENSG00000100578	KIAA0586	TRUE	TRUE
chr14	58474690	T	A	ENST00000652326	ENSG00000100578	KIAA0586	TRUE	TRUE
chr14	58474690	T	G	ENST00000652326	ENSG00000100578	KIAA0586	TRUE	TRUE
chr14	58474727	C	T	ENST00000652326	ENSG00000100578	KIAA0586	TRUE	TRUE
chr14	58474751	A	T	ENST00000652326	ENSG00000100578	KIAA0586	TRUE	TRUE
chr14	58474760	G	T	ENST00000652326	ENSG00000100578	KIAA0586	TRUE	TRUE
chr14	58474763	A	T	ENST00000652326	ENSG00000100578	KIAA0586	TRUE	TRUE
chr14	58474766	A	T	ENST00000652326	ENSG00000100578	KIAA0586	TRUE	TRUE
chr14	58474769	G	T	ENST00000652326	ENSG00000100578	KIAA0586	TRUE	TRUE
chr14	58474778	G	T	ENST00000652326	ENSG00000100578	KIAA0586	TRUE	TRUE
chr14	58474788	T	A	ENST00000652326	ENSG00000100578	KIAA0586	TRUE	TRUE
chr14	58474788	T	G	ENST00000652326	ENSG00000100578	KIAA0586	TRUE	TRUE
chr14	58474793	C	T	ENST00000652326	ENSG00000100578	KIAA0586	TRUE	TRUE
chr14	58474797	G	A	ENST00000652326	ENSG00000100578	KIAA0586	TRUE	TRUE
chr14	58474798	G	A	ENST00000652326	ENSG00000100578	KIAA0586	TRUE	FALSE
chr14	58474798	G	C	ENST00000652326	ENSG00000100578	KIAA0586	TRUE	FALSE
chr14	58474798	G	T	ENST00000652326	ENSG00000100578	KIAA0586	TRUE	FALSE
chr14	58474799	T	A	ENST00000652326	ENSG00000100578	KIAA0586	TRUE	FALSE
chr14	58474799	T	C	ENST00000652326	ENSG00000100578	KIAA0586	FALSE	FALSE
chr14	58474799	T	G	ENST00000652326	ENSG00000100578	KIAA0586	TRUE	FALSE
chr14	58477121	A	C	ENST00000652326	ENSG00000100578	KIAA0586	TRUE	FALSE
chr14	58477121	A	G	ENST00000652326	ENSG00000100578	KIAA0586	TRUE	FALSE
chr14	58477121	A	T	ENST00000652326	ENSG00000100578	KIAA0586	TRUE	FALSE
chr14	58477122	G	A	ENST00000652326	ENSG00000100578	KIAA0586	TRUE	FALSE
chr14	58477122	G	C	ENST00000652326	ENSG00000100578	KIAA0586	TRUE	FALSE
chr14	58477122	G	T	ENST00000652326	ENSG00000100578	KIAA0586	TRUE	FALSE
chr14	58477123	G	A	ENST00000652326	ENSG00000100578	KIAA0586	TRUE	TRUE
chr14	58477127	G	T	ENST00000652326	ENSG00000100578	KIAA0586	TRUE	TRUE
chr14	58477130	C	T	ENST00000652326	ENSG00000100578	KIAA0586	TRUE	TRUE
chr14	58477133	G	T	ENST00000652326	ENSG00000100578	KIAA0586	TRUE	TRUE
chr14	58477143	C	A	ENST00000652326	ENSG00000100578	KIAA0586	TRUE	TRUE
chr14	58477143	C	G	ENST00000652326	ENSG00000100578	KIAA0586	TRUE	TRUE
chr14	58477145	A	T	ENST00000652326	ENSG00000100578	KIAA0586	TRUE	TRUE
chr14	58477172	C	T	ENST00000652326	ENSG00000100578	KIAA0586	TRUE	TRUE
chr14	58477175	C	T	ENST00000652326	ENSG00000100578	KIAA0586	TRUE	TRUE
chr14	58477178	C	T	ENST00000652326	ENSG00000100578	KIAA0586	TRUE	TRUE
chr14	58477203	C	A	ENST00000652326	ENSG00000100578	KIAA0586	TRUE	TRUE
chr14	58477203	C	G	ENST00000652326	ENSG00000100578	KIAA0586	TRUE	TRUE
chr14	58477211	G	T	ENST00000652326	ENSG00000100578	KIAA0586	TRUE	TRUE
chr14	58477220	G	T	ENST00000652326	ENSG00000100578	KIAA0586	TRUE	TRUE
chr14	58477242	G	A	ENST00000652326	ENSG00000100578	KIAA0586	TRUE	FALSE
chr14	58477242	G	C	ENST00000652326	ENSG00000100578	KIAA0586	TRUE	FALSE
chr14	58477242	G	T	ENST00000652326	ENSG00000100578	KIAA0586	TRUE	FALSE
chr14	58477243	T	A	ENST00000652326	ENSG00000100578	KIAA0586	TRUE	FALSE
chr14	58477243	T	C	ENST00000652326	ENSG00000100578	KIAA0586	TRUE	FALSE
chr14	58477243	T	G	ENST00000652326	ENSG00000100578	KIAA0586	TRUE	FALSE
chr14	58482511	A	C	ENST00000652326	ENSG00000100578	KIAA0586	TRUE	FALSE
chr14	58482511	A	G	ENST00000652326	ENSG00000100578	KIAA0586	TRUE	FALSE
chr14	58482511	A	T	ENST00000652326	ENSG00000100578	KIAA0586	TRUE	FALSE
chr14	58482512	G	A	ENST00000652326	ENSG00000100578	KIAA0586	TRUE	FALSE
chr14	58482512	G	C	ENST00000652326	ENSG00000100578	KIAA0586	TRUE	FALSE
chr14	58482512	G	T	ENST00000652326	ENSG00000100578	KIAA0586	TRUE	FALSE
chr14	58482515	G	T	ENST00000652326	ENSG00000100578	KIAA0586
chr14	58482518	G	T	ENST00000652326	ENSG00000100578	KIAA0586
chr14	58482539	C	T	ENST00000652326	ENSG00000100578	KIAA0586
chr14	58482573	C	A	ENST00000652326	ENSG00000100578	KIAA0586
chr14	58482573	C	G	ENST00000652326	ENSG00000100578	KIAA0586
chr14	58482584	A	T	ENST00000652326	ENSG00000100578	KIAA0586
chr14	58482599	G	T	ENST00000652326	ENSG00000100578	KIAA0586
chr14	58482611	G	T	ENST00000652326	ENSG00000100578	KIAA0586	TRUE	TRUE
chr14	58482638	A	T	ENST00000652326	ENSG00000100578	KIAA0586	TRUE	TRUE
chr14	58482641	G	T	ENST00000652326	ENSG00000100578	KIAA0586	TRUE	TRUE
chr14	58482647	A	T	ENST00000652326	ENSG00000100578	KIAA0586	TRUE	TRUE
chr14	58482650	A	T	ENST00000652326	ENSG00000100578	KIAA0586	TRUE	TRUE
chr14	58482653	C	T	ENST00000652326	ENSG00000100578	KIAA0586	TRUE	TRUE
chr14	58482690	C	A	ENST00000652326	ENSG00000100578	KIAA0586	TRUE	TRUE
chr14	58482690	C	G	ENST00000652326	ENSG00000100578	KIAA0586	TRUE	TRUE
chr14	58482698	G	T	ENST00000652326	ENSG00000100578	KIAA0586	TRUE	TRUE
chr14	58482706	T	A	ENST00000652326	ENSG00000100578	KIAA0586	TRUE	TRUE
chr14	58482706	T	G	ENST00000652326	ENSG00000100578	KIAA0586	TRUE	TRUE
chr14	58482708	T	A	ENST00000652326	ENSG00000100578	KIAA0586	TRUE	TRUE
chr14	58482713	G	A	ENST00000652326	ENSG00000100578	KIAA0586	TRUE	FALSE
chr14	58482713	G	C	ENST00000652326	ENSG00000100578	KIAA0586	TRUE	FALSE
chr14	58482713	G	T	ENST00000652326	ENSG00000100578	KIAA0586	TRUE	FALSE
chr14	58482714	T	A	ENST00000652326	ENSG00000100578	KIAA0586	TRUE	FALSE
chr14	58482714	T	C	ENST00000652326	ENSG00000100578	KIAA0586	TRUE	FALSE
chr14	58482714	T	G	ENST00000652326	ENSG00000100578	KIAA0586	TRUE	FALSE
chr14	58487005	A	C	ENST00000652326	ENSG00000100578	KIAA0586	TRUE	FALSE
chr14	58487005	A	G	ENST00000652326	ENSG00000100578	KIAA0586	TRUE	FALSE
chr14	58487005	A	T	ENST00000652326	ENSG00000100578	KIAA0586	TRUE	FALSE
chr14	58487006	G	A	ENST00000652326	ENSG00000100578	KIAA0586	TRUE	FALSE
chr14	58487006	G	C	ENST00000652326	ENSG00000100578	KIAA0586	TRUE	FALSE
chr14	58487006	G	T	ENST00000652326	ENSG00000100578	KIAA0586	TRUE	FALSE
chr14	58487010	A	T	ENST00000652326	ENSG00000100578	KIAA0586	TRUE	TRUE
chr14	58487018	C	A	ENST00000652326	ENSG00000100578	KIAA0586	TRUE	TRUE
chr14	58487037	C	T	ENST00000652326	ENSG00000100578	KIAA0586	TRUE	TRUE
chr14	58487054	C	A	ENST00000652326	ENSG00000100578	KIAA0586	TRUE	TRUE
chr14	58487056	C	A	ENST00000652326	ENSG00000100578	KIAA0586	TRUE	TRUE
chr14	58487056	C	G	ENST00000652326	ENSG00000100578	KIAA0586	TRUE	TRUE
chr14	58487062	C	A	ENST00000652326	ENSG00000100578	KIAA0586	TRUE	TRUE
chr14	58487062	C	G	ENST00000652326	ENSG00000100578	KIAA0586	TRUE	TRUE
chr14	58487065	C	A	ENST00000652326	ENSG00000100578	KIAA0586	TRUE	TRUE
chr14	58487065	C	G	ENST00000652326	ENSG00000100578	KIAA0586	TRUE	TRUE
chr14	58487073	A	T	ENST00000652326	ENSG00000100578	KIAA0586	TRUE	TRUE
chr14	58487076	G	T	ENST00000652326	ENSG00000100578	KIAA0586	TRUE	TRUE
chr14	58487081	T	A	ENST00000652326	ENSG00000100578	KIAA0586	TRUE	TRUE
chr14	58487086	T	A	ENST00000652326	ENSG00000100578	KIAA0586	TRUE	TRUE
chr14	58487091	A	T	ENST00000652326	ENSG00000100578	KIAA0586	TRUE	TRUE
chr14	58487114	T	A	ENST00000652326	ENSG00000100578	KIAA0586	TRUE	TRUE
chr14	58487119	C	A	ENST00000652326	ENSG00000100578	KIAA0586	TRUE	TRUE
chr14	58487145	A	T	ENST00000652326	ENSG00000100578	KIAA0586	TRUE	TRUE
chr14	58487148	G	T	ENST00000652326	ENSG00000100578	KIAA0586	TRUE	TRUE
chr14	58487156	T	A	ENST00000652326	ENSG00000100578	KIAA0586	TRUE	TRUE
chr14	58487160	G	T	ENST00000652326	ENSG00000100578	KIAA0586	TRUE	TRUE
chr14	58487163	A	T	ENST00000652326	ENSG00000100578	KIAA0586	TRUE	TRUE
chr14	58487166	G	T	ENST00000652326	ENSG00000100578	KIAA0586	TRUE	TRUE
chr14	58487167	G	A	ENST00000652326	ENSG00000100578	KIAA0586	TRUE	FALSE
chr14	58487167	G	C	ENST00000652326	ENSG00000100578	KIAA0586	TRUE	FALSE
chr14	58487167	G	T	ENST00000652326	ENSG00000100578	KIAA0586	TRUE	FALSE
chr14	58487168	T	A	ENST00000652326	ENSG00000100578	KIAA0586	TRUE	FALSE
chr14	58487168	T	C	ENST00000652326	ENSG00000100578	KIAA0586	FALSE	FALSE
chr14	58487168	T	G	ENST00000652326	ENSG00000100578	KIAA0586	TRUE	FALSE
chr14	58487885	A	C	ENST00000652326	ENSG00000100578	KIAA0586	TRUE	TRUE
chr14	58487885	A	G	ENST00000652326	ENSG00000100578	KIAA0586	TRUE	TRUE
chr14	58487885	A	T	ENST00000652326	ENSG00000100578	KIAA0586	TRUE	TRUE
chr14	58487886	G	A	ENST00000652326	ENSG00000100578	KIAA0586	TRUE	TRUE
chr14	58487886	G	C	ENST00000652326	ENSG00000100578	KIAA0586	TRUE	FALSE
chr14	58487886	G	T	ENST00000652326	ENSG00000100578	KIAA0586	TRUE	TRUE
chr14	58487980	T	A	ENST00000652326	ENSG00000100578	KIAA0586	TRUE	TRUE
chr14	58487983	C	A	ENST00000652326	ENSG00000100578	KIAA0586	TRUE	TRUE
chr14	58487983	C	G	ENST00000652326	ENSG00000100578	KIAA0586	TRUE	TRUE
chr14	58488000	A	T	ENST00000652326	ENSG00000100578	KIAA0586	TRUE	TRUE
chr14	58488004	T	A	ENST00000652326	ENSG00000100578	KIAA0586	TRUE	TRUE
chr14	58488006	A	T	ENST00000652326	ENSG00000100578	KIAA0586	TRUE	TRUE
chr14	58488013	C	A	ENST00000652326	ENSG00000100578	KIAA0586	TRUE	TRUE
chr14	58488013	C	G	ENST00000652326	ENSG00000100578	KIAA0586	TRUE	TRUE
chr14	58488021	G	T	ENST00000652326	ENSG00000100578	KIAA0586	TRUE	TRUE
chr14	58488030	A	T	ENST00000652326	ENSG00000100578	KIAA0586	TRUE	TRUE
chr14	58488037	G	A	ENST00000652326	ENSG00000100578	KIAA0586	TRUE	TRUE
chr14	58488038	G	A	ENST00000652326	ENSG00000100578	KIAA0586	TRUE	TRUE
chr14	58488045	G	T	ENST00000652326	ENSG00000100578	KIAA0586	TRUE	TRUE
chr14	58488060	G	T	ENST00000652326	ENSG00000100578	KIAA0586	TRUE	TRUE
chr14	58488063	G	T	ENST00000652326	ENSG00000100578	KIAA0586	TRUE	TRUE
chr14	58488066	G	T	ENST00000652326	ENSG00000100578	KIAA0586	TRUE	TRUE
chr14	58488079	C	A	ENST00000652326	ENSG00000100578	KIAA0586	TRUE	TRUE
chr14	58488079	C	G	ENST00000652326	ENSG00000100578	KIAA0586	TRUE	TRUE
chr14	58488084	C	T	ENST00000652326	ENSG00000100578	KIAA0586	TRUE	TRUE
chr14	58488087	G	T	ENST00000652326	ENSG00000100578	KIAA0586	TRUE	TRUE
chr14	58488090	G	T	ENST00000652326	ENSG00000100578	KIAA0586	TRUE	TRUE
chr14	58488102	A	T	ENST00000652326	ENSG00000100578	KIAA0586	TRUE	TRUE
chr14	58488110	G	A	ENST00000652326	ENSG00000100578	KIAA0586	FALSE	FALSE
chr14	58488110	G	C	ENST00000652326	ENSG00000100578	KIAA0586	FALSE	FALSE
chr14	58488110	G	T	ENST00000652326	ENSG00000100578	KIAA0586	FALSE	FALSE
chr14	58488111	T	A	ENST00000652326	ENSG00000100578	KIAA0586	FALSE	FALSE
chr14	58488111	T	C	ENST00000652326	ENSG00000100578	KIAA0586	FALSE	FALSE
chr14	58488111	T	G	ENST00000652326	ENSG00000100578	KIAA0586	FALSE	FALSE
chr14	58488619	A	C	ENST00000652326	ENSG00000100578	KIAA0586	TRUE	FALSE
chr14	58488619	A	G	ENST00000652326	ENSG00000100578	KIAA0586	TRUE	FALSE
chr14	58488619	A	T	ENST00000652326	ENSG00000100578	KIAA0586	TRUE	FALSE
chr14	58488620	G	A	ENST00000652326	ENSG00000100578	KIAA0586	TRUE	FALSE
chr14	58488620	G	C	ENST00000652326	ENSG00000100578	KIAA0586	TRUE	FALSE
chr14	58488620	G	T	ENST00000652326	ENSG00000100578	KIAA0586	TRUE	FALSE
chr14	58488637	A	T	ENST00000652326	ENSG00000100578	KIAA0586	TRUE	TRUE
chr14	58488643	G	T	ENST00000652326	ENSG00000100578	KIAA0586	TRUE	TRUE
chr14	58488646	G	T	ENST00000652326	ENSG00000100578	KIAA0586	TRUE	TRUE
chr14	58488652	G	T	ENST00000652326	ENSG00000100578	KIAA0586	TRUE	TRUE
chr14	58488673	C	T	ENST00000652326	ENSG00000100578	KIAA0586	TRUE	TRUE
chr14	58488688	G	T	ENST00000652326	ENSG00000100578	KIAA0586	TRUE	TRUE
chr14	58488724	A	T	ENST00000652326	ENSG00000100578	KIAA0586	TRUE	TRUE
chr14	58488740	C	A	ENST00000652326	ENSG00000100578	KIAA0586	TRUE	TRUE
chr14	58488740	C	G	ENST00000652326	ENSG00000100578	KIAA0586	TRUE	TRUE
chr14	58488742	C	T	ENST00000652326	ENSG00000100578	KIAA0586	TRUE	TRUE
chr14	58488761	C	A	ENST00000652326	ENSG00000100578	KIAA0586	TRUE	TRUE
chr14	58488761	C	G	ENST00000652326	ENSG00000100578	KIAA0586	TRUE	TRUE
chr14	58488764	C	A	ENST00000652326	ENSG00000100578	KIAA0586	TRUE	TRUE
chr14	58488764	C	G	ENST00000652326	ENSG00000100578	KIAA0586	TRUE	TRUE
chr14	58488772	G	T	ENST00000652326	ENSG00000100578	KIAA0586	TRUE	TRUE
chr14	58488782	T	A	ENST00000652326	ENSG00000100578	KIAA0586	TRUE	TRUE
chr14	58488799	G	T	ENST00000652326	ENSG00000100578	KIAA0586	TRUE	TRUE
chr14	58488805	G	T	ENST00000652326	ENSG00000100578	KIAA0586	TRUE	TRUE
chr14	58488812	T	A	ENST00000652326	ENSG00000100578	KIAA0586	TRUE	TRUE
chr14	58488812	T	G	ENST00000652326	ENSG00000100578	KIAA0586	TRUE	TRUE
chr14	58488817	A	T	ENST00000652326	ENSG00000100578	KIAA0586	TRUE	TRUE
chr14	58488829	G	T	ENST00000652326	ENSG00000100578	KIAA0586	TRUE	TRUE
chr14	58488832	G	T	ENST00000652326	ENSG00000100578	KIAA0586	TRUE	TRUE
chr14	58488835	G	T	ENST00000652326	ENSG00000100578	KIAA0586	TRUE	TRUE
chr14	58488842	T	A	ENST00000652326	ENSG00000100578	KIAA0586	TRUE	TRUE
chr14	58488842	T	G	ENST00000652326	ENSG00000100578	KIAA0586	TRUE	TRUE
chr14	58488852	T	A	ENST00000652326	ENSG00000100578	KIAA0586	TRUE	TRUE
chr14	58488856	C	T	ENST00000652326	ENSG00000100578	KIAA0586	TRUE	TRUE
chr14	58488859	A	T	ENST00000652326	ENSG00000100578	KIAA0586	TRUE	TRUE
chr14	58488863	T	A	ENST00000652326	ENSG00000100578	KIAA0586	TRUE	TRUE
chr14	58488871	A	T	ENST00000652326	ENSG00000100578	KIAA0586	TRUE	TRUE
chr14	58488875	G	A	ENST00000652326	ENSG00000100578	KIAA0586	TRUE	FALSE
chr14	58488875	G	C	ENST00000652326	ENSG00000100578	KIAA0586	TRUE	FALSE
chr14	58488875	G	T	ENST00000652326	ENSG00000100578	KIAA0586	TRUE	FALSE
chr14	58488876	T	A	ENST00000652326	ENSG00000100578	KIAA0586	TRUE	FALSE
chr14	58488876	T	C	ENST00000652326	ENSG00000100578	KIAA0586	TRUE	FALSE
chr14	58488876	T	G	ENST00000652326	ENSG00000100578	KIAA0586	TRUE	FALSE
chr14	58490162	A	C	ENST00000652326	ENSG00000100578	KIAA0586	TRUE	FALSE
chr14	58490162	A	G	ENST00000652326	ENSG00000100578	KIAA0586	TRUE	FALSE
chr14	58490162	A	T	ENST00000652326	ENSG00000100578	KIAA0586	TRUE	FALSE
chr14	58490163	G	A	ENST00000652326	ENSG00000100578	KIAA0586	TRUE	FALSE
chr14	58490163	G	C	ENST00000652326	ENSG00000100578	KIAA0586	TRUE	FALSE
chr14	58490163	G	T	ENST00000652326	ENSG00000100578	KIAA0586	TRUE	FALSE
chr14	58490167	T	A	ENST00000652326	ENSG00000100578	KIAA0586
chr14	58490167	T	G	ENST00000652326	ENSG00000100578	KIAA0586
chr14	58490169	G	T	ENST00000652326	ENSG00000100578	KIAA0586
chr14	58490178	G	T	ENST00000652326	ENSG00000100578	KIAA0586
chr14	58490186	C	A	ENST00000652326	ENSG00000100578	KIAA0586
chr14	58490186	C	G	ENST00000652326	ENSG00000100578	KIAA0586
chr14	58490209	T	A	ENST00000652326	ENSG00000100578	KIAA0586	TRUE	TRUE
chr14	58490209	T	G	ENST00000652326	ENSG00000100578	KIAA0586	TRUE	TRUE
chr14	58490235	G	T	ENST00000652326	ENSG00000100578	KIAA0586	TRUE	TRUE
chr14	58490241	G	A	ENST00000652326	ENSG00000100578	KIAA0586	TRUE	FALSE
chr14	58490241	G	C	ENST00000652326	ENSG00000100578	KIAA0586	TRUE	FALSE
chr14	58490241	G	T	ENST00000652326	ENSG00000100578	KIAA0586	TRUE	FALSE
chr14	58490242	T	A	ENST00000652326	ENSG00000100578	KIAA0586	TRUE	FALSE
chr14	58490242	T	C	ENST00000652326	ENSG00000100578	KIAA0586	FALSE	FALSE
chr14	58490242	T	G	ENST00000652326	ENSG00000100578	KIAA0586	TRUE	FALSE
chr14	58492142	A	C	ENST00000652326	ENSG00000100578	KIAA0586	TRUE	FALSE
chr14	58492142	A	G	ENST00000652326	ENSG00000100578	KIAA0586	TRUE	FALSE
chr14	58492142	A	T	ENST00000652326	ENSG00000100578	KIAA0586	TRUE	FALSE
chr14	58492143	G	A	ENST00000652326	ENSG00000100578	KIAA0586	TRUE	FALSE
chr14	58492143	G	C	ENST00000652326	ENSG00000100578	KIAA0586	TRUE	FALSE
chr14	58492143	G	T	ENST00000652326	ENSG00000100578	KIAA0586	TRUE	FALSE
chr14	58492144	G	T	ENST00000652326	ENSG00000100578	KIAA0586	TRUE	TRUE
chr14	58492162	G	T	ENST00000652326	ENSG00000100578	KIAA0586	TRUE	TRUE
chr14	58492168	C	T	ENST00000652326	ENSG00000100578	KIAA0586	TRUE	TRUE
chr14	58492189	A	T	ENST00000652326	ENSG00000100578	KIAA0586	TRUE	TRUE
chr14	58492192	A	T	ENST00000652326	ENSG00000100578	KIAA0586	TRUE	TRUE
chr14	58492225	A	T	ENST00000652326	ENSG00000100578	KIAA0586	TRUE	TRUE
chr14	58492228	C	T	ENST00000652326	ENSG00000100578	KIAA0586	TRUE	TRUE
chr14	58492234	C	T	ENST00000652326	ENSG00000100578	KIAA0586	TRUE	TRUE
chr14	58492237	G	T	ENST00000652326	ENSG00000100578	KIAA0586	TRUE	TRUE
chr14	58492241	C	A	ENST00000652326	ENSG00000100578	KIAA0586	TRUE	TRUE
chr14	58492241	C	G	ENST00000652326	ENSG00000100578	KIAA0586	TRUE	TRUE
chr14	58492252	C	T	ENST00000652326	ENSG00000100578	KIAA0586	TRUE	TRUE
chr14	58492255	C	T	ENST00000652326	ENSG00000100578	KIAA0586	TRUE	TRUE
chr14	58492266	T	A	ENST00000652326	ENSG00000100578	KIAA0586	TRUE	TRUE
chr14	58492266	T	G	ENST00000652326	ENSG00000100578	KIAA0586	TRUE	TRUE
chr14	58492271	C	A	ENST00000652326	ENSG00000100578	KIAA0586	TRUE	TRUE
chr14	58492271	C	G	ENST00000652326	ENSG00000100578	KIAA0586	TRUE	TRUE
chr14	58492273	G	T	ENST00000652326	ENSG00000100578	KIAA0586	TRUE	TRUE
chr14	58492276	G	A	ENST00000652326	ENSG00000100578	KIAA0586	TRUE	FALSE
chr14	58492276	G	C	ENST00000652326	ENSG00000100578	KIAA0586	TRUE	FALSE
chr14	58492276	G	T	ENST00000652326	ENSG00000100578	KIAA0586	TRUE	FALSE
chr14	58492277	T	A	ENST00000652326	ENSG00000100578	KIAA0586	TRUE	FALSE
chr14	58492277	T	C	ENST00000652326	ENSG00000100578	KIAA0586	TRUE	FALSE
chr14	58492277	T	G	ENST00000652326	ENSG00000100578	KIAA0586	TRUE	FALSE
chr14	58498781	A	C	ENST00000652326	ENSG00000100578	KIAA0586	TRUE	FALSE
chr14	58498781	A	G	ENST00000652326	ENSG00000100578	KIAA0586	TRUE	TRUE
chr14	58498781	A	T	ENST00000652326	ENSG00000100578	KIAA0586	TRUE	TRUE
chr14	58498782	G	A	ENST00000652326	ENSG00000100578	KIAA0586	TRUE	TRUE
chr14	58498782	G	C	ENST00000652326	ENSG00000100578	KIAA0586	TRUE	FALSE
chr14	58498782	G	T	ENST00000652326	ENSG00000100578	KIAA0586	TRUE	TRUE
chr14	58498787	T	A	ENST00000652326	ENSG00000100578	KIAA0586	TRUE	TRUE
chr14	58498789	G	T	ENST00000652326	ENSG00000100578	KIAA0586	TRUE	TRUE
chr14	58498804	G	T	ENST00000652326	ENSG00000100578	KIAA0586	TRUE	TRUE
chr14	58498813	G	T	ENST00000652326	ENSG00000100578	KIAA0586	TRUE	TRUE
chr14	58498816	G	T	ENST00000652326	ENSG00000100578	KIAA0586	TRUE	TRUE
chr14	58498819	C	T	ENST00000652326	ENSG00000100578	KIAA0586	TRUE	TRUE
chr14	58498822	A	T	ENST00000652326	ENSG00000100578	KIAA0586	TRUE	TRUE
chr14	58498828	C	T	ENST00000652326	ENSG00000100578	KIAA0586	TRUE	TRUE
chr14	58498846	G	T	ENST00000652326	ENSG00000100578	KIAA0586	TRUE	TRUE
chr14	58498856	T	A	ENST00000652326	ENSG00000100578	KIAA0586	TRUE	TRUE
chr14	58498856	T	G	ENST00000652326	ENSG00000100578	KIAA0586	TRUE	TRUE
chr14	58498861	G	T	ENST00000652326	ENSG00000100578	KIAA0586	TRUE	TRUE
chr14	58498875	T	A	ENST00000652326	ENSG00000100578	KIAA0586	TRUE	TRUE
chr14	58498875	T	G	ENST00000652326	ENSG00000100578	KIAA0586	TRUE	TRUE
chr14	58498879	C	T	ENST00000652326	ENSG00000100578	KIAA0586	TRUE	TRUE
chr14	58498900	C	T	ENST00000652326	ENSG00000100578	KIAA0586	TRUE	TRUE
chr14	58498907	T	A	ENST00000652326	ENSG00000100578	KIAA0586	TRUE	TRUE
chr14	58498912	C	T	ENST00000652326	ENSG00000100578	KIAA0586	TRUE	TRUE
chr14	58498915	C	T	ENST00000652326	ENSG00000100578	KIAA0586	TRUE	TRUE
chr14	58498920	T	A	ENST00000652326	ENSG00000100578	KIAA0586	TRUE	TRUE
chr14	58498927	A	T	ENST00000652326	ENSG00000100578	KIAA0586	TRUE	TRUE
chr14	58498934	T	A	ENST00000652326	ENSG00000100578	KIAA0586	TRUE	TRUE
chr14	58498934	T	G	ENST00000652326	ENSG00000100578	KIAA0586	TRUE	TRUE
chr14	58498942	C	T	ENST00000652326	ENSG00000100578	KIAA0586	TRUE	TRUE
chr14	58498958	C	A	ENST00000652326	ENSG00000100578	KIAA0586	TRUE	TRUE
chr14	58498958	C	G	ENST00000652326	ENSG00000100578	KIAA0586	TRUE	TRUE
chr14	58498961	G	A	ENST00000652326	ENSG00000100578	KIAA0586	TRUE	FALSE
chr14	58498961	G	C	ENST00000652326	ENSG00000100578	KIAA0586	TRUE	FALSE
chr14	58498961	G	T	ENST00000652326	ENSG00000100578	KIAA0586	TRUE	FALSE
chr14	58498962	T	A	ENST00000652326	ENSG00000100578	KIAA0586	TRUE	FALSE
chr14	58498962	T	C	ENST00000652326	ENSG00000100578	KIAA0586	TRUE	FALSE
chr14	58498962	T	G	ENST00000652326	ENSG00000100578	KIAA0586	TRUE	FALSE
chr14	58508553	A	C	ENST00000652326	ENSG00000100578	KIAA0586	TRUE	FALSE
chr14	58508553	A	G	ENST00000652326	ENSG00000100578	KIAA0586	TRUE	FALSE
chr14	58508553	A	T	ENST00000652326	ENSG00000100578	KIAA0586	TRUE	FALSE
chr14	58508554	G	A	ENST00000652326	ENSG00000100578	KIAA0586	TRUE	FALSE
chr14	58508554	G	C	ENST00000652326	ENSG00000100578	KIAA0586	TRUE	FALSE
chr14	58508554	G	T	ENST00000652326	ENSG00000100578	KIAA0586	TRUE	FALSE
chr14	58508565	T	A	ENST00000652326	ENSG00000100578	KIAA0586	TRUE	TRUE
chr14	58508565	T	G	ENST00000652326	ENSG00000100578	KIAA0586	TRUE	TRUE
chr14	58508566	G	T	ENST00000652326	ENSG00000100578	KIAA0586	TRUE	TRUE
chr14	58508573	C	A	ENST00000652326	ENSG00000100578	KIAA0586	TRUE	TRUE
chr14	58508573	C	G	ENST00000652326	ENSG00000100578	KIAA0586	TRUE	TRUE
chr14	58508577	T	A	ENST00000652326	ENSG00000100578	KIAA0586	TRUE	TRUE
chr14	58508600	T	A	ENST00000652326	ENSG00000100578	KIAA0586	TRUE	TRUE
chr14	58508602	G	T	ENST00000652326	ENSG00000100578	KIAA0586	TRUE	TRUE
chr14	58508605	G	T	ENST00000652326	ENSG00000100578	KIAA0586	TRUE	TRUE
chr14	58508609	T	A	ENST00000652326	ENSG00000100578	KIAA0586	TRUE	TRUE
chr14	58508611	G	T	ENST00000652326	ENSG00000100578	KIAA0586	TRUE	TRUE
chr14	58508615	T	A	ENST00000652326	ENSG00000100578	KIAA0586	TRUE	TRUE
chr14	58508617	G	T	ENST00000652326	ENSG00000100578	KIAA0586	TRUE	TRUE
chr14	58508629	A	T	ENST00000652326	ENSG00000100578	KIAA0586	TRUE	TRUE
chr14	58508662	C	T	ENST00000652326	ENSG00000100578	KIAA0586	TRUE	TRUE
chr14	58508665	G	T	ENST00000652326	ENSG00000100578	KIAA0586	TRUE	TRUE
chr14	58508681	T	A	ENST00000652326	ENSG00000100578	KIAA0586	TRUE	TRUE
chr14	58508681	T	G	ENST00000652326	ENSG00000100578	KIAA0586	TRUE	TRUE
chr14	58508695	G	T	ENST00000652326	ENSG00000100578	KIAA0586	TRUE	TRUE
chr14	58508707	C	T	ENST00000652326	ENSG00000100578	KIAA0586	TRUE	TRUE
chr14	58508710	G	A	ENST00000652326	ENSG00000100578	KIAA0586	TRUE	FALSE
chr14	58508710	G	C	ENST00000652326	ENSG00000100578	KIAA0586	TRUE	FALSE
chr14	58508710	G	T	ENST00000652326	ENSG00000100578	KIAA0586	TRUE	FALSE
chr14	58508711	T	A	ENST00000652326	ENSG00000100578	KIAA0586	TRUE	FALSE
chr14	58508711	T	C	ENST00000652326	ENSG00000100578	KIAA0586	TRUE	FALSE
chr14	58508711	T	G	ENST00000652326	ENSG00000100578	KIAA0586	TRUE	FALSE
chr14	58512520	A	C	ENST00000652326	ENSG00000100578	KIAA0586	TRUE	FALSE
chr14	58512520	A	G	ENST00000652326	ENSG00000100578	KIAA0586	TRUE	FALSE
chr14	58512520	A	T	ENST00000652326	ENSG00000100578	KIAA0586	TRUE	FALSE
chr14	58512521	G	A	ENST00000652326	ENSG00000100578	KIAA0586	TRUE	FALSE
chr14	58512521	G	C	ENST00000652326	ENSG00000100578	KIAA0586	TRUE	FALSE
chr14	58512521	G	T	ENST00000652326	ENSG00000100578	KIAA0586	TRUE	FALSE
chr14	58512524	C	A	ENST00000652326	ENSG00000100578	KIAA0586	TRUE	TRUE
chr14	58512524	C	G	ENST00000652326	ENSG00000100578	KIAA0586	TRUE	TRUE
chr14	58512525	C	T	ENST00000652326	ENSG00000100578	KIAA0586	TRUE	TRUE
chr14	58512531	A	T	ENST00000652326	ENSG00000100578	KIAA0586	TRUE	TRUE
chr14	58512534	C	T	ENST00000652326	ENSG00000100578	KIAA0586	TRUE	TRUE
chr14	58512540	C	T	ENST00000652326	ENSG00000100578	KIAA0586	TRUE	TRUE
chr14	58512549	A	T	ENST00000652326	ENSG00000100578	KIAA0586	TRUE	TRUE
chr14	58512552	C	T	ENST00000652326	ENSG00000100578	KIAA0586	TRUE	TRUE
chr14	58512558	G	T	ENST00000652326	ENSG00000100578	KIAA0586	TRUE	TRUE
chr14	58512564	A	T	ENST00000652326	ENSG00000100578	KIAA0586	TRUE	TRUE
chr14	58512571	C	A	ENST00000652326	ENSG00000100578	KIAA0586	TRUE	TRUE
chr14	58512571	C	G	ENST00000652326	ENSG00000100578	KIAA0586	TRUE	TRUE
chr14	58512573	C	T	ENST00000652326	ENSG00000100578	KIAA0586	TRUE	TRUE
chr14	58512581	C	A	ENST00000652326	ENSG00000100578	KIAA0586	TRUE	TRUE
chr14	58512581	C	G	ENST00000652326	ENSG00000100578	KIAA0586	TRUE	TRUE
chr14	58512591	A	T	ENST00000652326	ENSG00000100578	KIAA0586	TRUE	TRUE
chr14	58512597	A	T	ENST00000652326	ENSG00000100578	KIAA0586	TRUE	TRUE
chr14	58512616	C	A	ENST00000652326	ENSG00000100578	KIAA0586	TRUE	TRUE
chr14	58512616	C	G	ENST00000652326	ENSG00000100578	KIAA0586	TRUE	TRUE
chr14	58512618	C	T	ENST00000652326	ENSG00000100578	KIAA0586	TRUE	TRUE
chr14	58512621	C	T	ENST00000652326	ENSG00000100578	KIAA0586	TRUE	TRUE
chr14	58512624	C	T	ENST00000652326	ENSG00000100578	KIAA0586
chr14	58512628	G	A	ENST00000652326	ENSG00000100578	KIAA0586	TRUE	FALSE
chr14	58512628	G	C	ENST00000652326	ENSG00000100578	KIAA0586	TRUE	FALSE
chr14	58512628	G	T	ENST00000652326	ENSG00000100578	KIAA0586	TRUE	FALSE
chr14	58512629	T	A	ENST00000652326	ENSG00000100578	KIAA0586	TRUE	FALSE
chr14	58512629	T	C	ENST00000652326	ENSG00000100578	KIAA0586	TRUE	FALSE
chr14	58512629	T	G	ENST00000652326	ENSG00000100578	KIAA0586	TRUE	FALSE
chr14	58540069	A	C	ENST00000652326	ENSG00000100578	KIAA0586	TRUE	FALSE
chr14	58540069	A	G	ENST00000652326	ENSG00000100578	KIAA0586	TRUE	FALSE
chr14	58540069	A	T	ENST00000652326	ENSG00000100578	KIAA0586	TRUE	FALSE
chr14	58540070	G	A	ENST00000652326	ENSG00000100578	KIAA0586	TRUE	FALSE
chr14	58540070	G	C	ENST00000652326	ENSG00000100578	KIAA0586	TRUE	FALSE
chr14	58540070	G	T	ENST00000652326	ENSG00000100578	KIAA0586	TRUE	FALSE
chr14	58540074	C	A	ENST00000652326	ENSG00000100578	KIAA0586	TRUE	TRUE
chr14	58540074	C	G	ENST00000652326	ENSG00000100578	KIAA0586	TRUE	TRUE
chr14	58540097	C	T	ENST00000652326	ENSG00000100578	KIAA0586	FALSE	FALSE
chr14	58540103	G	T	ENST00000652326	ENSG00000100578	KIAA0586	FALSE	FALSE
chr14	58540117	C	A	ENST00000652326	ENSG00000100578	KIAA0586	FALSE	FALSE
chr14	58540117	C	G	ENST00000652326	ENSG00000100578	KIAA0586	FALSE	FALSE
chr14	58540126	T	A	ENST00000652326	ENSG00000100578	KIAA0586	FALSE	FALSE
chr14	58540134	C	A	ENST00000652326	ENSG00000100578	KIAA0586	FALSE	FALSE
chr14	58540134	C	G	ENST00000652326	ENSG00000100578	KIAA0586	FALSE	FALSE
chr14	58540137	G	A	ENST00000652326	ENSG00000100578	KIAA0586	TRUE	FALSE
chr14	58540137	G	C	ENST00000652326	ENSG00000100578	KIAA0586	TRUE	FALSE
chr14	58540137	G	T	ENST00000652326	ENSG00000100578	KIAA0586	TRUE	FALSE
chr14	58540138	T	A	ENST00000652326	ENSG00000100578	KIAA0586	TRUE	FALSE
chr14	58540138	T	C	ENST00000652326	ENSG00000100578	KIAA0586	TRUE	FALSE
chr14	58540138	T	G	ENST00000652326	ENSG00000100578	KIAA0586	TRUE	FALSE
chr14	58547779	A	C	ENST00000652326	ENSG00000100578	KIAA0586	TRUE	FALSE
chr14	58547779	A	G	ENST00000652326	ENSG00000100578	KIAA0586	TRUE	FALSE
chr14	58547779	A	T	ENST00000652326	ENSG00000100578	KIAA0586	TRUE	FALSE
chr14	58547780	G	A	ENST00000652326	ENSG00000100578	KIAA0586	TRUE	FALSE
chr14	58547780	G	C	ENST00000652326	ENSG00000100578	KIAA0586	TRUE	FALSE
chr14	58547780	G	T	ENST00000652326	ENSG00000100578	KIAA0586	TRUE	FALSE
chr14	58547786	A	T	ENST00000652326	ENSG00000100578	KIAA0586	FALSE	FALSE
chr14	58547808	C	A	ENST00000652326	ENSG00000100578	KIAA0586	FALSE	FALSE
chr14	58547808	C	G	ENST00000652326	ENSG00000100578	KIAA0586	FALSE	FALSE
chr14	58547810	C	T	ENST00000652326	ENSG00000100578	KIAA0586	FALSE	FALSE
chr14	58547825	A	T	ENST00000652326	ENSG00000100578	KIAA0586	FALSE	FALSE
chr14	58547832	C	A	ENST00000652326	ENSG00000100578	KIAA0586	FALSE	FALSE
chr14	58547832	C	G	ENST00000652326	ENSG00000100578	KIAA0586	FALSE	FALSE
chr14	58547847	C	A	ENST00000652326	ENSG00000100578	KIAA0586	FALSE	FALSE
chr14	58547847	C	G	ENST00000652326	ENSG00000100578	KIAA0586	FALSE	FALSE
chr14	58547858	G	T	ENST00000652326	ENSG00000100578	KIAA0586	FALSE	FALSE
chr14	58547866	C	A	ENST00000652326	ENSG00000100578	KIAA0586	FALSE	FALSE
chr14	58547870	C	T	ENST00000652326	ENSG00000100578	KIAA0586	FALSE	FALSE
chr14	58547894	C	T	ENST00000652326	ENSG00000100578	KIAA0586	FALSE	FALSE
chr14	58547897	G	T	ENST00000652326	ENSG00000100578	KIAA0586	FALSE	FALSE
chr14	58547906	G	T	ENST00000652326	ENSG00000100578	KIAA0586	FALSE	FALSE
chr14	58547913	C	A	ENST00000652326	ENSG00000100578	KIAA0586	FALSE	FALSE
chr14	58638206	A	T	ENST00000395153	ENSG00000165617	DACT1	FALSE	FALSE
chr14	58638230	A	T	ENST00000395153	ENSG00000165617	DACT1	FALSE	FALSE
chr14	58638233	G	T	ENST00000395153	ENSG00000165617	DACT1	FALSE	FALSE
chr14	58638239	G	T	ENST00000395153	ENSG00000165617	DACT1	FALSE	FALSE
chr14	58638257	C	T	ENST00000395153	ENSG00000165617	DACT1		FALSE
chr14	58638263	G	T	ENST00000395153	ENSG00000165617	DACT1		FALSE
chr14	58638266	C	T	ENST00000395153	ENSG00000165617	DACT1		FALSE
chr14	58638278	G	T	ENST00000395153	ENSG00000165617	DACT1
chr14	58638284	G	T	ENST00000395153	ENSG00000165617	DACT1
chr14	58638294	G	A	ENST00000395153	ENSG00000165617	DACT1
chr14	58638295	G	A	ENST00000395153	ENSG00000165617	DACT1
chr14	58638299	G	T	ENST00000395153	ENSG00000165617	DACT1
chr14	58638302	A	T	ENST00000395153	ENSG00000165617	DACT1
chr14	58638308	G	T	ENST00000395153	ENSG00000165617	DACT1
chr14	58638320	G	T	ENST00000395153	ENSG00000165617	DACT1
chr14	58638326	C	T	ENST00000395153	ENSG00000165617	DACT1
chr14	58638338	G	T	ENST00000395153	ENSG00000165617	DACT1
chr14	58638344	C	T	ENST00000395153	ENSG00000165617	DACT1
chr14	58638347	G	T	ENST00000395153	ENSG00000165617	DACT1
chr14	58638371	G	T	ENST00000395153	ENSG00000165617	DACT1
chr14	58638377	G	T	ENST00000395153	ENSG00000165617	DACT1
chr14	58638382	C	A	ENST00000395153	ENSG00000165617	DACT1
chr14	58638382	C	G	ENST00000395153	ENSG00000165617	DACT1
chr14	58638389	C	T	ENST00000395153	ENSG00000165617	DACT1
chr14	58638395	C	T	ENST00000395153	ENSG00000165617	DACT1
chr14	58638398	G	T	ENST00000395153	ENSG00000165617	DACT1
chr14	58638440	G	T	ENST00000395153	ENSG00000165617	DACT1
chr14	58638464	G	T	ENST00000395153	ENSG00000165617	DACT1
chr14	58638476	G	T	ENST00000395153	ENSG00000165617	DACT1
chr14	58638485	C	T	ENST00000395153	ENSG00000165617	DACT1
chr14	58638500	G	T	ENST00000395153	ENSG00000165617	DACT1
chr14	58638503	G	T	ENST00000395153	ENSG00000165617	DACT1
chr14	58638506	A	T	ENST00000395153	ENSG00000165617	DACT1
chr14	58638513	T	A	ENST00000395153	ENSG00000165617	DACT1
chr14	58638515	G	T	ENST00000395153	ENSG00000165617	DACT1
chr14	58638518	G	T	ENST00000395153	ENSG00000165617	DACT1
chr14	58638528	T	A	ENST00000395153	ENSG00000165617	DACT1
chr14	58638536	A	T	ENST00000395153	ENSG00000165617	DACT1
chr14	58638539	A	T	ENST00000395153	ENSG00000165617	DACT1
chr14	58638542	C	T	ENST00000395153	ENSG00000165617	DACT1
chr14	58638546	T	A	ENST00000395153	ENSG00000165617	DACT1
chr14	58638548	G	A	ENST00000395153	ENSG00000165617	DACT1	TRUE	FALSE
chr14	58638548	G	C	ENST00000395153	ENSG00000165617	DACT1	TRUE	FALSE
chr14	58638548	G	T	ENST00000395153	ENSG00000165617	DACT1	TRUE	FALSE
chr14	58638549	T	A	ENST00000395153	ENSG00000165617	DACT1	TRUE	FALSE
chr14	58638549	T	C	ENST00000395153	ENSG00000165617	DACT1	TRUE	FALSE
chr14	58638549	T	G	ENST00000395153	ENSG00000165617	DACT1	TRUE	FALSE
chr14	58640734	A	C	ENST00000395153	ENSG00000165617	DACT1	TRUE	FALSE
chr14	58640734	A	G	ENST00000395153	ENSG00000165617	DACT1	TRUE	FALSE
chr14	58640734	A	T	ENST00000395153	ENSG00000165617	DACT1	TRUE	FALSE
chr14	58640735	G	A	ENST00000395153	ENSG00000165617	DACT1	TRUE	FALSE
chr14	58640735	G	C	ENST00000395153	ENSG00000165617	DACT1	TRUE	FALSE
chr14	58640735	G	T	ENST00000395153	ENSG00000165617	DACT1	TRUE	FALSE
chr14	58640741	T	A	ENST00000395153	ENSG00000165617	DACT1	TRUE	TRUE
chr14	58640743	T	A	ENST00000395153	ENSG00000165617	DACT1	TRUE	TRUE
chr14	58640748	C	T	ENST00000395153	ENSG00000165617	DACT1	TRUE	TRUE
chr14	58640751	A	T	ENST00000395153	ENSG00000165617	DACT1	TRUE	TRUE
chr14	58640764	T	A	ENST00000395153	ENSG00000165617	DACT1	TRUE	TRUE
chr14	58640767	T	A	ENST00000395153	ENSG00000165617	DACT1	TRUE	TRUE
chr14	58640772	C	T	ENST00000395153	ENSG00000165617	DACT1	TRUE	TRUE
chr14	58640776	T	A	ENST00000395153	ENSG00000165617	DACT1	TRUE	TRUE
chr14	58640778	C	T	ENST00000395153	ENSG00000165617	DACT1	TRUE	TRUE
chr14	58640781	G	T	ENST00000395153	ENSG00000165617	DACT1	TRUE	TRUE
chr14	58640790	A	T	ENST00000395153	ENSG00000165617	DACT1	TRUE	TRUE
chr14	58640793	C	T	ENST00000395153	ENSG00000165617	DACT1	TRUE	TRUE
chr14	58640808	A	T	ENST00000395153	ENSG00000165617	DACT1	TRUE	TRUE
chr14	58640820	G	T	ENST00000395153	ENSG00000165617	DACT1	TRUE	TRUE
chr14	58640823	A	T	ENST00000395153	ENSG00000165617	DACT1	TRUE	TRUE
chr14	58640832	G	T	ENST00000395153	ENSG00000165617	DACT1	TRUE	TRUE
chr14	58640835	G	T	ENST00000395153	ENSG00000165617	DACT1	TRUE	TRUE
chr14	58640844	G	T	ENST00000395153	ENSG00000165617	DACT1	TRUE	TRUE
chr14	58640866	C	A	ENST00000395153	ENSG00000165617	DACT1	TRUE	TRUE
chr14	58640866	C	G	ENST00000395153	ENSG00000165617	DACT1	TRUE	TRUE
chr14	58640869	G	A	ENST00000395153	ENSG00000165617	DACT1	TRUE	FALSE
chr14	58640869	G	C	ENST00000395153	ENSG00000165617	DACT1	TRUE	FALSE
chr14	58640869	G	T	ENST00000395153	ENSG00000165617	DACT1	TRUE	FALSE
chr14	58640870	T	A	ENST00000395153	ENSG00000165617	DACT1	TRUE	FALSE
chr14	58640870	T	C	ENST00000395153	ENSG00000165617	DACT1	FALSE	FALSE
chr14	58640870	T	G	ENST00000395153	ENSG00000165617	DACT1	TRUE	FALSE
chr14	58641590	A	C	ENST00000395153	ENSG00000165617	DACT1	TRUE	FALSE
chr14	58641590	A	G	ENST00000395153	ENSG00000165617	DACT1	TRUE	FALSE
chr14	58641590	A	T	ENST00000395153	ENSG00000165617	DACT1	TRUE	FALSE
chr14	58641591	G	A	ENST00000395153	ENSG00000165617	DACT1	TRUE	FALSE
chr14	58641591	G	C	ENST00000395153	ENSG00000165617	DACT1	TRUE	FALSE
chr14	58641591	G	T	ENST00000395153	ENSG00000165617	DACT1	TRUE	FALSE
chr14	58641599	T	A	ENST00000395153	ENSG00000165617	DACT1	TRUE	TRUE
chr14	58641599	T	G	ENST00000395153	ENSG00000165617	DACT1	TRUE	TRUE
chr14	58641600	G	T	ENST00000395153	ENSG00000165617	DACT1	TRUE	TRUE
chr14	58641619	C	A	ENST00000395153	ENSG00000165617	DACT1	TRUE	TRUE
chr14	58641619	C	G	ENST00000395153	ENSG00000165617	DACT1	TRUE	TRUE
chr14	58641621	G	T	ENST00000395153	ENSG00000165617	DACT1	TRUE	TRUE
chr14	58641646	C	A	ENST00000395153	ENSG00000165617	DACT1	TRUE	TRUE
chr14	58641657	G	T	ENST00000395153	ENSG00000165617	DACT1	TRUE	TRUE
chr14	58641662	T	A	ENST00000395153	ENSG00000165617	DACT1	TRUE	TRUE
chr14	58641664	T	A	ENST00000395153	ENSG00000165617	DACT1	TRUE	TRUE
chr14	58641664	T	G	ENST00000395153	ENSG00000165617	DACT1	TRUE	TRUE
chr14	58641674	T	A	ENST00000395153	ENSG00000165617	DACT1	TRUE	TRUE
chr14	58641689	C	A	ENST00000395153	ENSG00000165617	DACT1	TRUE	TRUE
chr14	58641695	C	A	ENST00000395153	ENSG00000165617	DACT1	TRUE	TRUE
chr14	58641703	T	A	ENST00000395153	ENSG00000165617	DACT1	FALSE	FALSE
chr14	58641705	G	T	ENST00000395153	ENSG00000165617	DACT1	FALSE	FALSE
chr14	58641715	T	A	ENST00000395153	ENSG00000165617	DACT1	FALSE	FALSE
chr14	58641724	C	A	ENST00000395153	ENSG00000165617	DACT1	FALSE	FALSE
chr14	58641724	C	G	ENST00000395153	ENSG00000165617	DACT1	FALSE	FALSE
chr14	58641734	C	A	ENST00000395153	ENSG00000165617	DACT1	FALSE	FALSE
chr14	58641738	A	T	ENST00000395153	ENSG00000165617	DACT1	FALSE	FALSE
chr14	58641748	G	A	ENST00000395153	ENSG00000165617	DACT1	TRUE	FALSE
chr14	58641748	G	C	ENST00000395153	ENSG00000165617	DACT1	TRUE	FALSE
chr14	58641748	G	T	ENST00000395153	ENSG00000165617	DACT1	TRUE	FALSE
chr14	58641749	T	A	ENST00000395153	ENSG00000165617	DACT1	TRUE	FALSE
chr14	58641749	T	C	ENST00000395153	ENSG00000165617	DACT1	TRUE	FALSE
chr14	58641749	T	G	ENST00000395153	ENSG00000165617	DACT1	TRUE	FALSE
chr14	58645367	A	C	ENST00000395153	ENSG00000165617	DACT1	FALSE	FALSE
chr14	58645367	A	G	ENST00000395153	ENSG00000165617	DACT1	FALSE	FALSE
chr14	58645367	A	T	ENST00000395153	ENSG00000165617	DACT1	FALSE	FALSE
chr14	58645368	G	A	ENST00000395153	ENSG00000165617	DACT1	FALSE	FALSE
chr14	58645368	G	C	ENST00000395153	ENSG00000165617	DACT1	FALSE	FALSE
chr14	58645368	G	T	ENST00000395153	ENSG00000165617	DACT1	FALSE	FALSE
chr14	58645380	A	T	ENST00000395153	ENSG00000165617	DACT1	FALSE	FALSE
chr14	58645385	C	A	ENST00000395153	ENSG00000165617	DACT1	FALSE	FALSE
chr14	58645385	C	G	ENST00000395153	ENSG00000165617	DACT1	FALSE	FALSE
chr14	58645386	C	T	ENST00000395153	ENSG00000165617	DACT1	FALSE	FALSE
chr14	58645391	T	A	ENST00000395153	ENSG00000165617	DACT1	FALSE	FALSE
chr14	58645404	A	T	ENST00000395153	ENSG00000165617	DACT1	FALSE	FALSE
chr14	58645424	T	A	ENST00000395153	ENSG00000165617	DACT1	FALSE	FALSE
chr14	58645424	T	G	ENST00000395153	ENSG00000165617	DACT1	FALSE	FALSE
chr14	58645430	T	A	ENST00000395153	ENSG00000165617	DACT1	FALSE	FALSE
chr14	58645430	T	G	ENST00000395153	ENSG00000165617	DACT1	FALSE	FALSE
chr14	58645458	C	T	ENST00000395153	ENSG00000165617	DACT1	FALSE	FALSE
chr14	58645481	T	A	ENST00000395153	ENSG00000165617	DACT1	FALSE	FALSE
chr14	58645503	G	T	ENST00000395153	ENSG00000165617	DACT1	FALSE	FALSE
chr14	58645506	G	T	ENST00000395153	ENSG00000165617	DACT1	FALSE	FALSE
chr14	58645518	G	T	ENST00000395153	ENSG00000165617	DACT1	FALSE	FALSE
chr14	58645541	C	A	ENST00000395153	ENSG00000165617	DACT1	FALSE	FALSE
chr14	58645545	G	T	ENST00000395153	ENSG00000165617	DACT1	FALSE	FALSE
chr14	58645551	G	T	ENST00000395153	ENSG00000165617	DACT1	FALSE	FALSE
chr14	58645566	A	T	ENST00000395153	ENSG00000165617	DACT1	FALSE	FALSE
chr14	58645582	T	A	ENST00000395153	ENSG00000165617	DACT1	FALSE	FALSE
chr14	58645582	T	G	ENST00000395153	ENSG00000165617	DACT1	FALSE	FALSE
chr14	58645603	G	A	ENST00000395153	ENSG00000165617	DACT1	FALSE	FALSE
chr14	58645604	G	A	ENST00000395153	ENSG00000165617	DACT1	FALSE	FALSE
chr14	58645621	C	A	ENST00000395153	ENSG00000165617	DACT1	FALSE	FALSE
chr14	58645621	C	G	ENST00000395153	ENSG00000165617	DACT1	FALSE	FALSE
chr14	58645629	A	T	ENST00000395153	ENSG00000165617	DACT1	FALSE	FALSE
chr14	58645632	A	T	ENST00000395153	ENSG00000165617	DACT1	FALSE	FALSE
chr14	58645646	C	A	ENST00000395153	ENSG00000165617	DACT1	FALSE	FALSE
chr14	58645646	C	G	ENST00000395153	ENSG00000165617	DACT1	FALSE	FALSE
chr14	58645662	C	T	ENST00000395153	ENSG00000165617	DACT1	FALSE	FALSE
chr14	58645665	A	T	ENST00000395153	ENSG00000165617	DACT1	FALSE	FALSE
chr14	58645668	A	T	ENST00000395153	ENSG00000165617	DACT1	FALSE	FALSE
chr14	58645692	A	T	ENST00000395153	ENSG00000165617	DACT1	FALSE	FALSE
chr14	58645698	A	T	ENST00000395153	ENSG00000165617	DACT1	FALSE	FALSE
chr14	58645725	A	T	ENST00000395153	ENSG00000165617	DACT1	FALSE	FALSE
chr14	58645754	T	A	ENST00000395153	ENSG00000165617	DACT1	FALSE	FALSE
chr14	58645758	A	T	ENST00000395153	ENSG00000165617	DACT1	FALSE	FALSE
chr14	58645777	C	A	ENST00000395153	ENSG00000165617	DACT1	FALSE	FALSE
chr14	58645777	C	G	ENST00000395153	ENSG00000165617	DACT1	FALSE	FALSE
chr14	58645779	C	T	ENST00000395153	ENSG00000165617	DACT1	FALSE	FALSE
chr14	58645800	A	T	ENST00000395153	ENSG00000165617	DACT1	FALSE	FALSE
chr14	58645807	C	A	ENST00000395153	ENSG00000165617	DACT1	FALSE	FALSE
chr14	58645809	A	T	ENST00000395153	ENSG00000165617	DACT1	FALSE	FALSE
chr14	58645812	C	T	ENST00000395153	ENSG00000165617	DACT1	FALSE	FALSE
chr14	58645820	T	A	ENST00000395153	ENSG00000165617	DACT1	FALSE	FALSE
chr14	58645872	A	T	ENST00000395153	ENSG00000165617	DACT1	FALSE	FALSE
chr14	58645875	C	T	ENST00000395153	ENSG00000165617	DACT1	FALSE	FALSE
chr14	58645879	G	A	ENST00000395153	ENSG00000165617	DACT1	FALSE	FALSE
chr14	58645880	G	A	ENST00000395153	ENSG00000165617	DACT1	FALSE	FALSE
chr14	58645882	C	A	ENST00000395153	ENSG00000165617	DACT1	FALSE	FALSE
chr14	58645884	A	T	ENST00000395153	ENSG00000165617	DACT1	FALSE	FALSE
chr14	58645887	G	T	ENST00000395153	ENSG00000165617	DACT1	FALSE	FALSE
chr14	58645891	C	A	ENST00000395153	ENSG00000165617	DACT1	FALSE	FALSE
chr14	58645891	C	G	ENST00000395153	ENSG00000165617	DACT1	FALSE	FALSE
chr14	58645893	A	T	ENST00000395153	ENSG00000165617	DACT1	FALSE	FALSE
chr14	58645899	G	T	ENST00000395153	ENSG00000165617	DACT1	FALSE	FALSE
chr14	58645902	C	T	ENST00000395153	ENSG00000165617	DACT1	FALSE	FALSE
chr14	58645908	G	T	ENST00000395153	ENSG00000165617	DACT1	FALSE	FALSE
chr14	58645914	A	T	ENST00000395153	ENSG00000165617	DACT1	FALSE	FALSE
chr14	58645932	G	T	ENST00000395153	ENSG00000165617	DACT1	FALSE	FALSE
chr14	58645940	C	A	ENST00000395153	ENSG00000165617	DACT1	FALSE	FALSE
chr14	58645945	C	A	ENST00000395153	ENSG00000165617	DACT1	FALSE	FALSE
chr14	58645945	C	G	ENST00000395153	ENSG00000165617	DACT1	FALSE	FALSE
chr14	58645965	C	T	ENST00000395153	ENSG00000165617	DACT1	FALSE	FALSE
chr14	58645971	A	T	ENST00000395153	ENSG00000165617	DACT1	FALSE	FALSE
chr14	58645983	A	T	ENST00000395153	ENSG00000165617	DACT1	FALSE	FALSE
chr14	58645992	A	T	ENST00000395153	ENSG00000165617	DACT1	FALSE	FALSE
chr14	58646002	C	A	ENST00000395153	ENSG00000165617	DACT1	FALSE	FALSE
chr14	58646004	C	T	ENST00000395153	ENSG00000165617	DACT1	FALSE	FALSE
chr14	58646007	G	T	ENST00000395153	ENSG00000165617	DACT1	FALSE	FALSE
chr14	58646021	T	A	ENST00000395153	ENSG00000165617	DACT1	FALSE	FALSE
chr14	58646040	G	T	ENST00000395153	ENSG00000165617	DACT1	FALSE	FALSE
chr14	58646049	A	T	ENST00000395153	ENSG00000165617	DACT1	FALSE	FALSE
chr14	58646052	G	T	ENST00000395153	ENSG00000165617	DACT1	FALSE	FALSE
chr14	58646061	C	T	ENST00000395153	ENSG00000165617	DACT1	FALSE	FALSE
chr14	58646068	C	A	ENST00000395153	ENSG00000165617	DACT1	FALSE	FALSE
chr14	58646068	C	G	ENST00000395153	ENSG00000165617	DACT1	FALSE	FALSE
chr14	58646082	A	T	ENST00000395153	ENSG00000165617	DACT1	FALSE	FALSE
chr14	58646085	G	T	ENST00000395153	ENSG00000165617	DACT1	FALSE	FALSE
chr14	58646097	A	T	ENST00000395153	ENSG00000165617	DACT1	FALSE	FALSE
chr14	58646115	C	T	ENST00000395153	ENSG00000165617	DACT1	FALSE	FALSE
chr14	58646118	G	T	ENST00000395153	ENSG00000165617	DACT1	FALSE	FALSE
chr14	58646124	A	T	ENST00000395153	ENSG00000165617	DACT1	FALSE	FALSE
chr14	58646133	C	T	ENST00000395153	ENSG00000165617	DACT1	FALSE	FALSE
chr14	58646142	A	T	ENST00000395153	ENSG00000165617	DACT1	FALSE	FALSE
chr14	58646145	A	T	ENST00000395153	ENSG00000165617	DACT1	FALSE	FALSE
chr14	58646152	C	A	ENST00000395153	ENSG00000165617	DACT1	FALSE	FALSE
chr14	58646152	C	G	ENST00000395153	ENSG00000165617	DACT1	FALSE	FALSE
chr14	58646154	C	T	ENST00000395153	ENSG00000165617	DACT1	FALSE	FALSE
chr14	58646157	A	T	ENST00000395153	ENSG00000165617	DACT1	FALSE	FALSE
chr14	58646169	C	T	ENST00000395153	ENSG00000165617	DACT1	FALSE	FALSE
chr14	58646220	G	T	ENST00000395153	ENSG00000165617	DACT1	FALSE	FALSE
chr14	58646223	G	T	ENST00000395153	ENSG00000165617	DACT1	FALSE	FALSE
chr14	58646236	T	A	ENST00000395153	ENSG00000165617	DACT1	FALSE	FALSE
chr14	58646244	A	T	ENST00000395153	ENSG00000165617	DACT1	FALSE	FALSE
chr14	58646250	G	T	ENST00000395153	ENSG00000165617	DACT1	FALSE	FALSE
chr14	58646262	C	T	ENST00000395153	ENSG00000165617	DACT1	FALSE	FALSE
chr14	58646271	G	T	ENST00000395153	ENSG00000165617	DACT1	FALSE	FALSE
chr14	58646274	G	T	ENST00000395153	ENSG00000165617	DACT1	FALSE	FALSE
chr14	58646289	A	T	ENST00000395153	ENSG00000165617	DACT1	FALSE	FALSE
chr14	58646295	C	T	ENST00000395153	ENSG00000165617	DACT1	FALSE	FALSE
chr14	58646310	C	T	ENST00000395153	ENSG00000165617	DACT1	FALSE	FALSE
chr14	58646313	C	T	ENST00000395153	ENSG00000165617	DACT1	FALSE	FALSE
chr14	58646361	A	T	ENST00000395153	ENSG00000165617	DACT1	FALSE	FALSE
chr14	58646376	A	T	ENST00000395153	ENSG00000165617	DACT1	FALSE	FALSE
chr14	58646397	C	T	ENST00000395153	ENSG00000165617	DACT1	FALSE	FALSE
chr14	58646406	G	T	ENST00000395153	ENSG00000165617	DACT1	FALSE	FALSE
chr14	58646416	T	A	ENST00000395153	ENSG00000165617	DACT1	FALSE	FALSE
chr14	58646430	G	T	ENST00000395153	ENSG00000165617	DACT1	FALSE	FALSE
chr14	58646433	A	T	ENST00000395153	ENSG00000165617	DACT1	FALSE	FALSE
chr14	58646451	A	T	ENST00000395153	ENSG00000165617	DACT1	FALSE	FALSE
chr14	58646454	A	T	ENST00000395153	ENSG00000165617	DACT1	FALSE	FALSE
chr14	58646459	T	A	ENST00000395153	ENSG00000165617	DACT1	FALSE	FALSE
chr14	58646476	T	A	ENST00000395153	ENSG00000165617	DACT1	FALSE	FALSE
chr14	58646487	A	T	ENST00000395153	ENSG00000165617	DACT1	FALSE	FALSE
chr14	58646490	A	T	ENST00000395153	ENSG00000165617	DACT1	FALSE	FALSE
chr14	58646496	A	T	ENST00000395153	ENSG00000165617	DACT1	FALSE	FALSE
chr14	58646499	A	T	ENST00000395153	ENSG00000165617	DACT1	FALSE	FALSE
chr14	58646511	A	T	ENST00000395153	ENSG00000165617	DACT1	FALSE	FALSE
chr14	58646520	A	T	ENST00000395153	ENSG00000165617	DACT1	FALSE	FALSE
chr14	58646538	G	T	ENST00000395153	ENSG00000165617	DACT1	FALSE	FALSE
chr14	58646604	G	T	ENST00000395153	ENSG00000165617	DACT1	FALSE	FALSE
chr14	58646610	G	T	ENST00000395153	ENSG00000165617	DACT1	FALSE	FALSE
chr14	58646625	A	T	ENST00000395153	ENSG00000165617	DACT1	FALSE	FALSE
chr14	58646631	A	T	ENST00000395153	ENSG00000165617	DACT1	FALSE	FALSE
chr14	58646637	A	T	ENST00000395153	ENSG00000165617	DACT1	FALSE	FALSE
chr14	58646640	C	T	ENST00000395153	ENSG00000165617	DACT1	FALSE	FALSE
chr14	58646651	C	A	ENST00000395153	ENSG00000165617	DACT1	FALSE	FALSE
chr14	58646651	C	G	ENST00000395153	ENSG00000165617	DACT1	FALSE	FALSE
chr14	58646659	G	A	ENST00000395153	ENSG00000165617	DACT1	FALSE	FALSE
chr14	58646660	G	A	ENST00000395153	ENSG00000165617	DACT1	FALSE	FALSE
chr14	58646661	A	T	ENST00000395153	ENSG00000165617	DACT1	FALSE	FALSE
chr14	58646668	C	A	ENST00000395153	ENSG00000165617	DACT1	FALSE	FALSE
chr14	58646673	G	T	ENST00000395153	ENSG00000165617	DACT1	FALSE	FALSE
chr14	58646684	C	A	ENST00000395153	ENSG00000165617	DACT1	FALSE	FALSE
chr14	58646684	C	G	ENST00000395153	ENSG00000165617	DACT1	FALSE	FALSE
chr14	58646685	G	T	ENST00000395153	ENSG00000165617	DACT1	FALSE	FALSE
chr14	58646688	G	T	ENST00000395153	ENSG00000165617	DACT1	FALSE	FALSE
chr14	58646721	G	T	ENST00000395153	ENSG00000165617	DACT1	FALSE	FALSE
chr14	58646738	C	A	ENST00000395153	ENSG00000165617	DACT1	FALSE	FALSE
chr14	58646738	C	G	ENST00000395153	ENSG00000165617	DACT1	FALSE	FALSE
chr14	58646762	C	A	ENST00000395153	ENSG00000165617	DACT1	FALSE	FALSE
chr14	58646762	C	G	ENST00000395153	ENSG00000165617	DACT1	FALSE	FALSE
chr14	58646774	C	A	ENST00000395153	ENSG00000165617	DACT1	FALSE	FALSE
chr14	58646774	C	G	ENST00000395153	ENSG00000165617	DACT1	FALSE	FALSE
chr14	58646780	C	A	ENST00000395153	ENSG00000165617	DACT1	FALSE	FALSE
chr14	58646780	C	G	ENST00000395153	ENSG00000165617	DACT1	FALSE	FALSE
chr14	58646796	G	T	ENST00000395153	ENSG00000165617	DACT1	FALSE	FALSE
chr14	58646801	C	A	ENST00000395153	ENSG00000165617	DACT1	FALSE	FALSE
chr14	58646801	C	G	ENST00000395153	ENSG00000165617	DACT1	FALSE	FALSE
chr14	58646803	C	A	ENST00000395153	ENSG00000165617	DACT1	FALSE	FALSE
chr14	58646808	G	T	ENST00000395153	ENSG00000165617	DACT1	FALSE	FALSE
chr14	58646813	C	A	ENST00000395153	ENSG00000165617	DACT1	FALSE	FALSE
chr14	58646814	G	T	ENST00000395153	ENSG00000165617	DACT1	FALSE	FALSE
chr14	58646850	G	T	ENST00000395153	ENSG00000165617	DACT1	FALSE	FALSE
chr14	58646856	G	T	ENST00000395153	ENSG00000165617	DACT1	FALSE	FALSE
chr14	58646859	C	T	ENST00000395153	ENSG00000165617	DACT1	FALSE	FALSE
chr14	58646870	C	A	ENST00000395153	ENSG00000165617	DACT1	FALSE	FALSE
chr14	58646870	C	G	ENST00000395153	ENSG00000165617	DACT1	FALSE	FALSE
chr14	58646882	C	A	ENST00000395153	ENSG00000165617	DACT1	FALSE	FALSE
chr14	58646895	G	T	ENST00000395153	ENSG00000165617	DACT1	FALSE	FALSE
chr14	58646899	C	A	ENST00000395153	ENSG00000165617	DACT1	FALSE	FALSE
chr14	58646910	G	T	ENST00000395153	ENSG00000165617	DACT1	FALSE	FALSE
chr14	58646916	G	T	ENST00000395153	ENSG00000165617	DACT1	FALSE	FALSE
chr14	58646928	G	T	ENST00000395153	ENSG00000165617	DACT1	FALSE	FALSE
chr14	58646952	G	T	ENST00000395153	ENSG00000165617	DACT1	FALSE	FALSE
chr14	58646955	G	T	ENST00000395153	ENSG00000165617	DACT1	FALSE	FALSE
chr14	58646968	T	A	ENST00000395153	ENSG00000165617	DACT1	FALSE	FALSE
chr14	58646968	T	G	ENST00000395153	ENSG00000165617	DACT1	FALSE	FALSE
chr14	58646974	G	A	ENST00000395153	ENSG00000165617	DACT1	FALSE	FALSE
chr14	58646975	G	A	ENST00000395153	ENSG00000165617	DACT1	FALSE	FALSE
chr14	58646979	C	T	ENST00000395153	ENSG00000165617	DACT1	FALSE	FALSE
chr14	58646988	C	T	ENST00000395153	ENSG00000165617	DACT1	FALSE	FALSE
chr14	58647003	C	T	ENST00000395153	ENSG00000165617	DACT1	FALSE	FALSE
chr14	58647042	A	T	ENST00000395153	ENSG00000165617	DACT1	FALSE	FALSE
chr14	58647054	A	T	ENST00000395153	ENSG00000165617	DACT1	FALSE	FALSE
chr14	58647060	A	T	ENST00000395153	ENSG00000165617	DACT1	FALSE	FALSE
chr14	58647067	C	A	ENST00000395153	ENSG00000165617	DACT1	FALSE	FALSE
chr14	58647067	C	G	ENST00000395153	ENSG00000165617	DACT1	FALSE	FALSE
chr14	58647078	A	T	ENST00000395153	ENSG00000165617	DACT1	FALSE	FALSE
chr14	58647081	A	T	ENST00000395153	ENSG00000165617	DACT1	FALSE	FALSE
chr14	58647084	A	T	ENST00000395153	ENSG00000165617	DACT1	FALSE	FALSE
chr14	58647112	T	A	ENST00000395153	ENSG00000165617	DACT1	FALSE	FALSE
chr14	58647114	A	T	ENST00000395153	ENSG00000165617	DACT1	FALSE	FALSE
chr14	59188769	G	A	ENST00000360909	ENSG00000100592	DAAM1	TRUE	FALSE
chr14	59188769	G	C	ENST00000360909	ENSG00000100592	DAAM1	TRUE	FALSE
chr14	59188769	G	T	ENST00000360909	ENSG00000100592	DAAM1	TRUE	FALSE
chr14	59188770	T	A	ENST00000360909	ENSG00000100592	DAAM1	TRUE	FALSE
chr14	59188770	T	C	ENST00000360909	ENSG00000100592	DAAM1	FALSE	FALSE
chr14	59188770	T	G	ENST00000360909	ENSG00000100592	DAAM1	TRUE	FALSE
chr14	59263439	A	C	ENST00000360909	ENSG00000100592	DAAM1	TRUE	FALSE
chr14	59263439	A	G	ENST00000360909	ENSG00000100592	DAAM1	TRUE	FALSE
chr14	59263439	A	T	ENST00000360909	ENSG00000100592	DAAM1	TRUE	FALSE
chr14	59263440	G	A	ENST00000360909	ENSG00000100592	DAAM1	TRUE	FALSE
chr14	59263440	G	C	ENST00000360909	ENSG00000100592	DAAM1	TRUE	FALSE
chr14	59263440	G	T	ENST00000360909	ENSG00000100592	DAAM1	TRUE	FALSE
chr14	59263487	A	T	ENST00000360909	ENSG00000100592	DAAM1	FALSE	FALSE
chr14	59263490	A	T	ENST00000360909	ENSG00000100592	DAAM1	FALSE	FALSE
chr14	59263493	A	T	ENST00000360909	ENSG00000100592	DAAM1	FALSE	FALSE
chr14	59263499	G	T	ENST00000360909	ENSG00000100592	DAAM1	FALSE	FALSE
chr14	59263502	C	T	ENST00000360909	ENSG00000100592	DAAM1	FALSE	FALSE
chr14	59263512	C	A	ENST00000360909	ENSG00000100592	DAAM1	FALSE	FALSE
chr14	59263512	C	G	ENST00000360909	ENSG00000100592	DAAM1	FALSE	FALSE
chr14	59263525	C	A	ENST00000360909	ENSG00000100592	DAAM1	FALSE	FALSE
chr14	59263528	T	A	ENST00000360909	ENSG00000100592	DAAM1	FALSE	FALSE
chr14	59263532	C	T	ENST00000360909	ENSG00000100592	DAAM1	TRUE	FALSE
chr14	59263550	G	T	ENST00000360909	ENSG00000100592	DAAM1	TRUE	TRUE
chr14	59263561	T	A	ENST00000360909	ENSG00000100592	DAAM1	TRUE	TRUE
chr14	59263561	T	G	ENST00000360909	ENSG00000100592	DAAM1	TRUE	TRUE
chr14	59263568	C	T	ENST00000360909	ENSG00000100592	DAAM1	TRUE	TRUE
chr14	59263592	C	T	ENST00000360909	ENSG00000100592	DAAM1	TRUE	TRUE
chr14	59263601	G	T	ENST00000360909	ENSG00000100592	DAAM1	TRUE	TRUE
chr14	59263611	T	A	ENST00000360909	ENSG00000100592	DAAM1	TRUE	TRUE
chr14	59263628	G	T	ENST00000360909	ENSG00000100592	DAAM1	TRUE	TRUE
chr14	59263631	G	T	ENST00000360909	ENSG00000100592	DAAM1	TRUE	TRUE
chr14	59263652	G	T	ENST00000360909	ENSG00000100592	DAAM1	TRUE	TRUE
chr14	59263661	G	A	ENST00000360909	ENSG00000100592	DAAM1	TRUE	FALSE
chr14	59263661	G	C	ENST00000360909	ENSG00000100592	DAAM1	TRUE	FALSE
chr14	59263661	G	T	ENST00000360909	ENSG00000100592	DAAM1	TRUE	FALSE
chr14	59263662	T	A	ENST00000360909	ENSG00000100592	DAAM1	TRUE	FALSE
chr14	59263662	T	C	ENST00000360909	ENSG00000100592	DAAM1	TRUE	FALSE
chr14	59263662	T	G	ENST00000360909	ENSG00000100592	DAAM1	TRUE	FALSE
chr14	59291215	A	C	ENST00000360909	ENSG00000100592	DAAM1	TRUE	FALSE
chr14	59291215	A	G	ENST00000360909	ENSG00000100592	DAAM1	TRUE	FALSE
chr14	59291215	A	T	ENST00000360909	ENSG00000100592	DAAM1	TRUE	FALSE
chr14	59291216	G	A	ENST00000360909	ENSG00000100592	DAAM1	TRUE	FALSE
chr14	59291216	G	C	ENST00000360909	ENSG00000100592	DAAM1	TRUE	FALSE
chr14	59291216	G	T	ENST00000360909	ENSG00000100592	DAAM1	TRUE	FALSE
chr14	59291220	G	T	ENST00000360909	ENSG00000100592	DAAM1	TRUE	TRUE
chr14	59291238	A	T	ENST00000360909	ENSG00000100592	DAAM1	TRUE	TRUE
chr14	59291244	A	T	ENST00000360909	ENSG00000100592	DAAM1	TRUE	TRUE
chr14	59291247	G	T	ENST00000360909	ENSG00000100592	DAAM1	TRUE	TRUE
chr14	59291271	G	T	ENST00000360909	ENSG00000100592	DAAM1	TRUE	TRUE
chr14	59291274	A	T	ENST00000360909	ENSG00000100592	DAAM1	TRUE	TRUE
chr14	59291277	A	T	ENST00000360909	ENSG00000100592	DAAM1	TRUE	TRUE
chr14	59291281	G	A	ENST00000360909	ENSG00000100592	DAAM1	TRUE	TRUE
chr14	59291282	G	A	ENST00000360909	ENSG00000100592	DAAM1	TRUE	TRUE
chr14	59291283	C	T	ENST00000360909	ENSG00000100592	DAAM1	TRUE	TRUE
chr14	59291291	C	A	ENST00000360909	ENSG00000100592	DAAM1	TRUE	TRUE
chr14	59291291	C	G	ENST00000360909	ENSG00000100592	DAAM1	TRUE	TRUE
chr14	59291294	T	A	ENST00000360909	ENSG00000100592	DAAM1	TRUE	TRUE
chr14	59291298	A	T	ENST00000360909	ENSG00000100592	DAAM1	TRUE	TRUE
chr14	59291301	A	T	ENST00000360909	ENSG00000100592	DAAM1	TRUE	TRUE
chr14	59291304	A	T	ENST00000360909	ENSG00000100592	DAAM1	TRUE	TRUE
chr14	59291307	G	A	ENST00000360909	ENSG00000100592	DAAM1	TRUE	FALSE
chr14	59291307	G	C	ENST00000360909	ENSG00000100592	DAAM1	TRUE	FALSE
chr14	59291307	G	T	ENST00000360909	ENSG00000100592	DAAM1	TRUE	FALSE
chr14	59291308	T	A	ENST00000360909	ENSG00000100592	DAAM1	TRUE	FALSE
chr14	59291308	T	C	ENST00000360909	ENSG00000100592	DAAM1	FALSE	FALSE
chr14	59291308	T	G	ENST00000360909	ENSG00000100592	DAAM1	TRUE	FALSE
chr14	59315278	A	C	ENST00000360909	ENSG00000100592	DAAM1	TRUE	FALSE
chr14	59315278	A	G	ENST00000360909	ENSG00000100592	DAAM1	TRUE	FALSE
chr14	59315278	A	T	ENST00000360909	ENSG00000100592	DAAM1	TRUE	FALSE
chr14	59315279	G	A	ENST00000360909	ENSG00000100592	DAAM1	TRUE	FALSE
chr14	59315279	G	C	ENST00000360909	ENSG00000100592	DAAM1	TRUE	FALSE
chr14	59315279	G	T	ENST00000360909	ENSG00000100592	DAAM1	TRUE	FALSE
chr14	59315283	C	T	ENST00000360909	ENSG00000100592	DAAM1	TRUE	TRUE
chr14	59315286	G	T	ENST00000360909	ENSG00000100592	DAAM1	TRUE	TRUE
chr14	59315289	G	T	ENST00000360909	ENSG00000100592	DAAM1	TRUE	TRUE
chr14	59315295	A	T	ENST00000360909	ENSG00000100592	DAAM1	TRUE	TRUE
chr14	59315298	G	T	ENST00000360909	ENSG00000100592	DAAM1	TRUE	TRUE
chr14	59315311	G	A	ENST00000360909	ENSG00000100592	DAAM1	TRUE	TRUE
chr14	59315312	G	A	ENST00000360909	ENSG00000100592	DAAM1	TRUE	TRUE
chr14	59315316	G	T	ENST00000360909	ENSG00000100592	DAAM1	TRUE	TRUE
chr14	59315324	C	A	ENST00000360909	ENSG00000100592	DAAM1	TRUE	TRUE
chr14	59315324	C	G	ENST00000360909	ENSG00000100592	DAAM1	TRUE	TRUE
chr14	59315331	C	T	ENST00000360909	ENSG00000100592	DAAM1	TRUE	TRUE
chr14	59315352	G	A	ENST00000360909	ENSG00000100592	DAAM1	TRUE	FALSE
chr14	59315352	G	C	ENST00000360909	ENSG00000100592	DAAM1	TRUE	FALSE
chr14	59315352	G	T	ENST00000360909	ENSG00000100592	DAAM1	TRUE	FALSE
chr14	59315353	T	A	ENST00000360909	ENSG00000100592	DAAM1	TRUE	FALSE
chr14	59315353	T	C	ENST00000360909	ENSG00000100592	DAAM1	FALSE	FALSE
chr14	59315353	T	G	ENST00000360909	ENSG00000100592	DAAM1	TRUE	FALSE
chr14	59320488	A	C	ENST00000360909	ENSG00000100592	DAAM1	TRUE	FALSE
chr14	59320488	A	G	ENST00000360909	ENSG00000100592	DAAM1	TRUE	FALSE
chr14	59320488	A	T	ENST00000360909	ENSG00000100592	DAAM1	TRUE	FALSE
chr14	59320489	G	A	ENST00000360909	ENSG00000100592	DAAM1	TRUE	FALSE
chr14	59320489	G	C	ENST00000360909	ENSG00000100592	DAAM1	TRUE	FALSE
chr14	59320489	G	T	ENST00000360909	ENSG00000100592	DAAM1	TRUE	FALSE
chr14	59320490	A	T	ENST00000360909	ENSG00000100592	DAAM1	TRUE	TRUE
chr14	59320493	A	T	ENST00000360909	ENSG00000100592	DAAM1	TRUE	TRUE
chr14	59320509	T	A	ENST00000360909	ENSG00000100592	DAAM1	TRUE	TRUE
chr14	59320509	T	G	ENST00000360909	ENSG00000100592	DAAM1	TRUE	TRUE
chr14	59320511	G	T	ENST00000360909	ENSG00000100592	DAAM1	TRUE	TRUE
chr14	59320514	A	T	ENST00000360909	ENSG00000100592	DAAM1	TRUE	TRUE
chr14	59320517	G	T	ENST00000360909	ENSG00000100592	DAAM1	TRUE	TRUE
chr14	59320520	G	T	ENST00000360909	ENSG00000100592	DAAM1	TRUE	TRUE
chr14	59320523	G	T	ENST00000360909	ENSG00000100592	DAAM1	TRUE	TRUE
chr14	59320526	G	T	ENST00000360909	ENSG00000100592	DAAM1	TRUE	TRUE
chr14	59320529	G	T	ENST00000360909	ENSG00000100592	DAAM1	TRUE	TRUE
chr14	59320532	A	T	ENST00000360909	ENSG00000100592	DAAM1	TRUE	TRUE
chr14	59320538	A	T	ENST00000360909	ENSG00000100592	DAAM1	TRUE	TRUE
chr14	59320547	G	T	ENST00000360909	ENSG00000100592	DAAM1	TRUE	TRUE
chr14	59320554	T	A	ENST00000360909	ENSG00000100592	DAAM1	TRUE	TRUE
chr14	59320554	T	G	ENST00000360909	ENSG00000100592	DAAM1	TRUE	TRUE
chr14	59320556	A	T	ENST00000360909	ENSG00000100592	DAAM1	TRUE	TRUE
chr14	59320574	A	T	ENST00000360909	ENSG00000100592	DAAM1	TRUE	TRUE
chr14	59320585	G	A	ENST00000360909	ENSG00000100592	DAAM1	TRUE	FALSE
chr14	59320585	G	C	ENST00000360909	ENSG00000100592	DAAM1	TRUE	FALSE
chr14	59320585	G	T	ENST00000360909	ENSG00000100592	DAAM1	TRUE	FALSE
chr14	59320586	T	A	ENST00000360909	ENSG00000100592	DAAM1	TRUE	FALSE
chr14	59320586	T	C	ENST00000360909	ENSG00000100592	DAAM1	TRUE	FALSE
chr14	59320586	T	G	ENST00000360909	ENSG00000100592	DAAM1	TRUE	FALSE
chr14	59322890	A	C	ENST00000360909	ENSG00000100592	DAAM1	TRUE	FALSE
chr14	59322890	A	G	ENST00000360909	ENSG00000100592	DAAM1	TRUE	FALSE
chr14	59322890	A	T	ENST00000360909	ENSG00000100592	DAAM1	TRUE	FALSE
chr14	59322891	G	A	ENST00000360909	ENSG00000100592	DAAM1	TRUE	FALSE
chr14	59322891	G	C	ENST00000360909	ENSG00000100592	DAAM1	TRUE	FALSE
chr14	59322891	G	T	ENST00000360909	ENSG00000100592	DAAM1	TRUE	FALSE
chr14	59322902	A	T	ENST00000360909	ENSG00000100592	DAAM1	TRUE	TRUE
chr14	59322915	T	A	ENST00000360909	ENSG00000100592	DAAM1	TRUE	TRUE
chr14	59322927	C	A	ENST00000360909	ENSG00000100592	DAAM1	TRUE	TRUE
chr14	59322927	C	G	ENST00000360909	ENSG00000100592	DAAM1	TRUE	TRUE
chr14	59322931	T	A	ENST00000360909	ENSG00000100592	DAAM1	TRUE	TRUE
chr14	59322947	A	T	ENST00000360909	ENSG00000100592	DAAM1	TRUE	TRUE
chr14	59322961	C	A	ENST00000360909	ENSG00000100592	DAAM1	TRUE	TRUE
chr14	59322961	C	G	ENST00000360909	ENSG00000100592	DAAM1	TRUE	TRUE
chr14	59322962	G	T	ENST00000360909	ENSG00000100592	DAAM1	TRUE	TRUE
chr14	59322969	C	A	ENST00000360909	ENSG00000100592	DAAM1	TRUE	TRUE
chr14	59322969	C	G	ENST00000360909	ENSG00000100592	DAAM1	TRUE	TRUE
chr14	59322971	G	T	ENST00000360909	ENSG00000100592	DAAM1	TRUE	TRUE
chr14	59322977	C	T	ENST00000360909	ENSG00000100592	DAAM1	TRUE	TRUE
chr14	59323003	T	A	ENST00000360909	ENSG00000100592	DAAM1	TRUE	TRUE
chr14	59323007	A	T	ENST00000360909	ENSG00000100592	DAAM1	TRUE	TRUE
chr14	59323014	T	A	ENST00000360909	ENSG00000100592	DAAM1	TRUE	TRUE
chr14	59323014	T	G	ENST00000360909	ENSG00000100592	DAAM1	TRUE	TRUE
chr14	59323028	C	T	ENST00000360909	ENSG00000100592	DAAM1	TRUE	TRUE
chr14	59323058	G	T	ENST00000360909	ENSG00000100592	DAAM1	TRUE	TRUE
chr14	59323079	C	T	ENST00000360909	ENSG00000100592	DAAM1	TRUE	TRUE
chr14	59323094	G	T	ENST00000360909	ENSG00000100592	DAAM1	TRUE	TRUE
chr14	59323103	A	T	ENST00000360909	ENSG00000100592	DAAM1	TRUE	TRUE
chr14	59323109	A	T	ENST00000360909	ENSG00000100592	DAAM1	TRUE	TRUE
chr14	59323124	G	T	ENST00000360909	ENSG00000100592	DAAM1	TRUE	TRUE
chr14	59323131	T	A	ENST00000360909	ENSG00000100592	DAAM1	TRUE	TRUE
chr14	59323144	C	A	ENST00000360909	ENSG00000100592	DAAM1	TRUE	TRUE
chr14	59323163	A	T	ENST00000360909	ENSG00000100592	DAAM1	TRUE	TRUE
chr14	59323166	A	T	ENST00000360909	ENSG00000100592	DAAM1	TRUE	TRUE
chr14	59323175	C	T	ENST00000360909	ENSG00000100592	DAAM1	TRUE	TRUE
chr14	59323192	C	A	ENST00000360909	ENSG00000100592	DAAM1	TRUE	TRUE
chr14	59323192	C	G	ENST00000360909	ENSG00000100592	DAAM1	TRUE	TRUE
chr14	59323193	C	T	ENST00000360909	ENSG00000100592	DAAM1	TRUE	TRUE
chr14	59323196	A	T	ENST00000360909	ENSG00000100592	DAAM1	TRUE	TRUE
chr14	59323201	T	A	ENST00000360909	ENSG00000100592	DAAM1	TRUE	TRUE
chr14	59323201	T	G	ENST00000360909	ENSG00000100592	DAAM1	TRUE	TRUE
chr14	59323208	G	T	ENST00000360909	ENSG00000100592	DAAM1	TRUE	TRUE
chr14	59323223	C	T	ENST00000360909	ENSG00000100592	DAAM1	TRUE	TRUE
chr14	59323226	G	A	ENST00000360909	ENSG00000100592	DAAM1	TRUE	FALSE
chr14	59323226	G	C	ENST00000360909	ENSG00000100592	DAAM1	TRUE	FALSE
chr14	59323226	G	T	ENST00000360909	ENSG00000100592	DAAM1	TRUE	FALSE
chr14	59323227	T	A	ENST00000360909	ENSG00000100592	DAAM1	TRUE	FALSE
chr14	59323227	T	C	ENST00000360909	ENSG00000100592	DAAM1	FALSE	FALSE
chr14	59323227	T	G	ENST00000360909	ENSG00000100592	DAAM1	TRUE	FALSE
chr14	59324126	A	C	ENST00000360909	ENSG00000100592	DAAM1	TRUE	FALSE
chr14	59324126	A	G	ENST00000360909	ENSG00000100592	DAAM1	TRUE	FALSE
chr14	59324126	A	T	ENST00000360909	ENSG00000100592	DAAM1	TRUE	FALSE
chr14	59324127	G	A	ENST00000360909	ENSG00000100592	DAAM1	TRUE	FALSE
chr14	59324127	G	C	ENST00000360909	ENSG00000100592	DAAM1	TRUE	FALSE
chr14	59324127	G	T	ENST00000360909	ENSG00000100592	DAAM1	TRUE	FALSE
chr14	59324132	T	A	ENST00000360909	ENSG00000100592	DAAM1
chr14	59324132	T	G	ENST00000360909	ENSG00000100592	DAAM1
chr14	59324144	T	A	ENST00000360909	ENSG00000100592	DAAM1
chr14	59324149	A	T	ENST00000360909	ENSG00000100592	DAAM1
chr14	59324166	T	A	ENST00000360909	ENSG00000100592	DAAM1
chr14	59324166	T	G	ENST00000360909	ENSG00000100592	DAAM1
chr14	59324167	C	T	ENST00000360909	ENSG00000100592	DAAM1
chr14	59324173	G	T	ENST00000360909	ENSG00000100592	DAAM1
chr14	59324185	A	T	ENST00000360909	ENSG00000100592	DAAM1
chr14	59324224	C	T	ENST00000360909	ENSG00000100592	DAAM1
chr14	59324233	G	T	ENST00000360909	ENSG00000100592	DAAM1
chr14	59324239	G	A	ENST00000360909	ENSG00000100592	DAAM1	TRUE	FALSE
chr14	59324239	G	C	ENST00000360909	ENSG00000100592	DAAM1	TRUE	FALSE
chr14	59324239	G	T	ENST00000360909	ENSG00000100592	DAAM1	TRUE	FALSE
chr14	59324240	T	A	ENST00000360909	ENSG00000100592	DAAM1	TRUE	FALSE
chr14	59324240	T	C	ENST00000360909	ENSG00000100592	DAAM1	TRUE	FALSE
chr14	59324240	T	G	ENST00000360909	ENSG00000100592	DAAM1	TRUE	FALSE
chr14	59324349	A	C	ENST00000360909	ENSG00000100592	DAAM1	TRUE	FALSE
chr14	59324349	A	G	ENST00000360909	ENSG00000100592	DAAM1	TRUE	FALSE
chr14	59324349	A	T	ENST00000360909	ENSG00000100592	DAAM1	TRUE	FALSE
chr14	59324350	G	A	ENST00000360909	ENSG00000100592	DAAM1	TRUE	FALSE
chr14	59324350	G	C	ENST00000360909	ENSG00000100592	DAAM1	TRUE	FALSE
chr14	59324350	G	T	ENST00000360909	ENSG00000100592	DAAM1	TRUE	FALSE
chr14	59324351	G	T	ENST00000360909	ENSG00000100592	DAAM1	TRUE	TRUE
chr14	59324358	T	A	ENST00000360909	ENSG00000100592	DAAM1	TRUE	TRUE
chr14	59324366	A	T	ENST00000360909	ENSG00000100592	DAAM1	TRUE	TRUE
chr14	59324383	T	A	ENST00000360909	ENSG00000100592	DAAM1	TRUE	TRUE
chr14	59324383	T	G	ENST00000360909	ENSG00000100592	DAAM1	TRUE	TRUE
chr14	59324384	G	T	ENST00000360909	ENSG00000100592	DAAM1	TRUE	TRUE
chr14	59324397	T	A	ENST00000360909	ENSG00000100592	DAAM1	TRUE	TRUE
chr14	59324397	T	G	ENST00000360909	ENSG00000100592	DAAM1	TRUE	TRUE
chr14	59324399	G	T	ENST00000360909	ENSG00000100592	DAAM1	TRUE	TRUE
chr14	59324405	C	T	ENST00000360909	ENSG00000100592	DAAM1	TRUE	TRUE
chr14	59324420	A	T	ENST00000360909	ENSG00000100592	DAAM1	TRUE	TRUE
chr14	59324424	T	A	ENST00000360909	ENSG00000100592	DAAM1	TRUE	TRUE
chr14	59324424	T	G	ENST00000360909	ENSG00000100592	DAAM1	TRUE	TRUE
chr14	59324429	G	T	ENST00000360909	ENSG00000100592	DAAM1	TRUE	TRUE
chr14	59324435	G	T	ENST00000360909	ENSG00000100592	DAAM1	TRUE	TRUE
chr14	59324442	C	A	ENST00000360909	ENSG00000100592	DAAM1	TRUE	TRUE
chr14	59324442	C	G	ENST00000360909	ENSG00000100592	DAAM1	TRUE	TRUE
chr14	59324448	T	A	ENST00000360909	ENSG00000100592	DAAM1	TRUE	TRUE
chr14	59324448	T	G	ENST00000360909	ENSG00000100592	DAAM1	TRUE	TRUE
chr14	59324455	G	A	ENST00000360909	ENSG00000100592	DAAM1	TRUE	TRUE
chr14	59324455	G	C	ENST00000360909	ENSG00000100592	DAAM1	TRUE	TRUE
chr14	59324455	G	T	ENST00000360909	ENSG00000100592	DAAM1	TRUE	TRUE
chr14	59324456	T	A	ENST00000360909	ENSG00000100592	DAAM1	TRUE	TRUE
chr14	59324456	T	C	ENST00000360909	ENSG00000100592	DAAM1	TRUE	FALSE
chr14	59324456	T	G	ENST00000360909	ENSG00000100592	DAAM1	TRUE	TRUE
chr14	59325662	A	C	ENST00000360909	ENSG00000100592	DAAM1	TRUE	TRUE
chr14	59325662	A	G	ENST00000360909	ENSG00000100592	DAAM1	TRUE	TRUE
chr14	59325662	A	T	ENST00000360909	ENSG00000100592	DAAM1	TRUE	TRUE
chr14	59325663	G	A	ENST00000360909	ENSG00000100592	DAAM1	TRUE	TRUE
chr14	59325663	G	C	ENST00000360909	ENSG00000100592	DAAM1	TRUE	TRUE
chr14	59325663	G	T	ENST00000360909	ENSG00000100592	DAAM1	TRUE	TRUE
chr14	59325669	T	A	ENST00000360909	ENSG00000100592	DAAM1	TRUE	TRUE
chr14	59325669	T	G	ENST00000360909	ENSG00000100592	DAAM1	TRUE	TRUE
chr14	59325680	G	T	ENST00000360909	ENSG00000100592	DAAM1	TRUE	TRUE
chr14	59325689	C	T	ENST00000360909	ENSG00000100592	DAAM1	TRUE	TRUE
chr14	59325695	G	T	ENST00000360909	ENSG00000100592	DAAM1	TRUE	TRUE
chr14	59325701	G	T	ENST00000360909	ENSG00000100592	DAAM1	TRUE	TRUE
chr14	59325707	G	T	ENST00000360909	ENSG00000100592	DAAM1	TRUE	TRUE
chr14	59325716	A	T	ENST00000360909	ENSG00000100592	DAAM1	TRUE	TRUE
chr14	59325719	A	T	ENST00000360909	ENSG00000100592	DAAM1	TRUE	TRUE
chr14	59325725	G	T	ENST00000360909	ENSG00000100592	DAAM1	TRUE	TRUE
chr14	59325731	G	A	ENST00000360909	ENSG00000100592	DAAM1	TRUE	FALSE
chr14	59325731	G	C	ENST00000360909	ENSG00000100592	DAAM1	TRUE	FALSE
chr14	59325731	G	T	ENST00000360909	ENSG00000100592	DAAM1	TRUE	FALSE
chr14	59325732	T	A	ENST00000360909	ENSG00000100592	DAAM1	TRUE	FALSE
chr14	59325732	T	C	ENST00000360909	ENSG00000100592	DAAM1	FALSE	FALSE
chr14	59325732	T	G	ENST00000360909	ENSG00000100592	DAAM1	TRUE	FALSE
chr14	59325958	A	C	ENST00000360909	ENSG00000100592	DAAM1	TRUE	FALSE
chr14	59325958	A	G	ENST00000360909	ENSG00000100592	DAAM1	TRUE	FALSE
chr14	59325958	A	T	ENST00000360909	ENSG00000100592	DAAM1	TRUE	FALSE
chr14	59325959	G	A	ENST00000360909	ENSG00000100592	DAAM1	TRUE	FALSE
chr14	59325959	G	C	ENST00000360909	ENSG00000100592	DAAM1	TRUE	FALSE
chr14	59325959	G	T	ENST00000360909	ENSG00000100592	DAAM1	TRUE	FALSE
chr14	59325975	A	T	ENST00000360909	ENSG00000100592	DAAM1	TRUE	TRUE
chr14	59325987	C	T	ENST00000360909	ENSG00000100592	DAAM1	TRUE	TRUE
chr14	59325996	G	T	ENST00000360909	ENSG00000100592	DAAM1	TRUE	TRUE
chr14	59326008	A	T	ENST00000360909	ENSG00000100592	DAAM1	TRUE	TRUE
chr14	59326026	G	T	ENST00000360909	ENSG00000100592	DAAM1	TRUE	TRUE
chr14	59326034	C	A	ENST00000360909	ENSG00000100592	DAAM1	TRUE	TRUE
chr14	59326034	C	G	ENST00000360909	ENSG00000100592	DAAM1	TRUE	TRUE
chr14	59326064	C	A	ENST00000360909	ENSG00000100592	DAAM1	TRUE	TRUE
chr14	59326068	C	T	ENST00000360909	ENSG00000100592	DAAM1	TRUE	TRUE
chr14	59326078	G	A	ENST00000360909	ENSG00000100592	DAAM1	TRUE	FALSE
chr14	59326078	G	C	ENST00000360909	ENSG00000100592	DAAM1	TRUE	FALSE
chr14	59326078	G	T	ENST00000360909	ENSG00000100592	DAAM1	TRUE	FALSE
chr14	59326079	T	A	ENST00000360909	ENSG00000100592	DAAM1	TRUE	FALSE
chr14	59326079	T	C	ENST00000360909	ENSG00000100592	DAAM1	TRUE	FALSE
chr14	59326079	T	G	ENST00000360909	ENSG00000100592	DAAM1	TRUE	FALSE
chr14	59326508	A	C	ENST00000360909	ENSG00000100592	DAAM1	TRUE	FALSE
chr14	59326508	A	G	ENST00000360909	ENSG00000100592	DAAM1	TRUE	FALSE
chr14	59326508	A	T	ENST00000360909	ENSG00000100592	DAAM1	TRUE	FALSE
chr14	59326509	G	A	ENST00000360909	ENSG00000100592	DAAM1	TRUE	FALSE
chr14	59326509	G	C	ENST00000360909	ENSG00000100592	DAAM1	TRUE	FALSE
chr14	59326509	G	T	ENST00000360909	ENSG00000100592	DAAM1	TRUE	FALSE
chr14	59326511	C	A	ENST00000360909	ENSG00000100592	DAAM1	TRUE	TRUE
chr14	59326511	C	G	ENST00000360909	ENSG00000100592	DAAM1	TRUE	TRUE
chr14	59326512	A	T	ENST00000360909	ENSG00000100592	DAAM1	TRUE	TRUE
chr14	59326533	C	T	ENST00000360909	ENSG00000100592	DAAM1	TRUE	TRUE
chr14	59326538	C	A	ENST00000360909	ENSG00000100592	DAAM1	TRUE	TRUE
chr14	59326538	C	G	ENST00000360909	ENSG00000100592	DAAM1	TRUE	TRUE
chr14	59326540	G	A	ENST00000360909	ENSG00000100592	DAAM1	TRUE	TRUE
chr14	59326541	G	A	ENST00000360909	ENSG00000100592	DAAM1	TRUE	TRUE
chr14	59326554	A	T	ENST00000360909	ENSG00000100592	DAAM1	TRUE	TRUE
chr14	59326563	C	T	ENST00000360909	ENSG00000100592	DAAM1	TRUE	TRUE
chr14	59326566	C	T	ENST00000360909	ENSG00000100592	DAAM1	TRUE	TRUE
chr14	59326578	C	T	ENST00000360909	ENSG00000100592	DAAM1	TRUE	TRUE
chr14	59326587	A	T	ENST00000360909	ENSG00000100592	DAAM1	TRUE	TRUE
chr14	59326590	G	T	ENST00000360909	ENSG00000100592	DAAM1	TRUE	TRUE
chr14	59326593	C	T	ENST00000360909	ENSG00000100592	DAAM1	TRUE	TRUE
chr14	59326615	T	A	ENST00000360909	ENSG00000100592	DAAM1	TRUE	TRUE
chr14	59326617	G	T	ENST00000360909	ENSG00000100592	DAAM1	TRUE	TRUE
chr14	59326632	A	T	ENST00000360909	ENSG00000100592	DAAM1	TRUE	TRUE
chr14	59326644	C	T	ENST00000360909	ENSG00000100592	DAAM1	TRUE	TRUE
chr14	59326649	G	A	ENST00000360909	ENSG00000100592	DAAM1	TRUE	TRUE
chr14	59326649	G	C	ENST00000360909	ENSG00000100592	DAAM1	TRUE	TRUE
chr14	59326649	G	T	ENST00000360909	ENSG00000100592	DAAM1	TRUE	TRUE
chr14	59326650	T	A	ENST00000360909	ENSG00000100592	DAAM1	TRUE	TRUE
chr14	59326650	T	C	ENST00000360909	ENSG00000100592	DAAM1	TRUE	FALSE
chr14	59326650	T	G	ENST00000360909	ENSG00000100592	DAAM1	TRUE	TRUE
chr14	59326931	A	C	ENST00000360909	ENSG00000100592	DAAM1	TRUE	FALSE
chr14	59326931	A	G	ENST00000360909	ENSG00000100592	DAAM1	TRUE	FALSE
chr14	59326931	A	T	ENST00000360909	ENSG00000100592	DAAM1	TRUE	FALSE
chr14	59326932	G	A	ENST00000360909	ENSG00000100592	DAAM1	TRUE	FALSE
chr14	59326932	G	C	ENST00000360909	ENSG00000100592	DAAM1	TRUE	FALSE
chr14	59326932	G	T	ENST00000360909	ENSG00000100592	DAAM1	TRUE	FALSE
chr14	59326935	T	A	ENST00000360909	ENSG00000100592	DAAM1	TRUE	TRUE
chr14	59326943	G	T	ENST00000360909	ENSG00000100592	DAAM1	TRUE	TRUE
chr14	59326949	G	T	ENST00000360909	ENSG00000100592	DAAM1	TRUE	TRUE
chr14	59326955	A	T	ENST00000360909	ENSG00000100592	DAAM1	TRUE	TRUE
chr14	59326958	C	T	ENST00000360909	ENSG00000100592	DAAM1	TRUE	TRUE
chr14	59326962	G	A	ENST00000360909	ENSG00000100592	DAAM1	TRUE	TRUE
chr14	59326963	G	A	ENST00000360909	ENSG00000100592	DAAM1	TRUE	TRUE
chr14	59326964	A	T	ENST00000360909	ENSG00000100592	DAAM1	TRUE	TRUE
chr14	59326967	G	T	ENST00000360909	ENSG00000100592	DAAM1	TRUE	TRUE
chr14	59326970	C	T	ENST00000360909	ENSG00000100592	DAAM1	TRUE	TRUE
chr14	59326976	G	T	ENST00000360909	ENSG00000100592	DAAM1	TRUE	TRUE
chr14	59326979	A	T	ENST00000360909	ENSG00000100592	DAAM1	TRUE	TRUE
chr14	59326985	A	T	ENST00000360909	ENSG00000100592	DAAM1	TRUE	TRUE
chr14	59326988	A	T	ENST00000360909	ENSG00000100592	DAAM1	TRUE	TRUE
chr14	59326991	G	T	ENST00000360909	ENSG00000100592	DAAM1	TRUE	TRUE
chr14	59326992	G	A	ENST00000360909	ENSG00000100592	DAAM1	TRUE	FALSE
chr14	59326992	G	C	ENST00000360909	ENSG00000100592	DAAM1	TRUE	FALSE
chr14	59326992	G	T	ENST00000360909	ENSG00000100592	DAAM1	TRUE	FALSE
chr14	59326993	T	A	ENST00000360909	ENSG00000100592	DAAM1	TRUE	FALSE
chr14	59326993	T	C	ENST00000360909	ENSG00000100592	DAAM1	TRUE	FALSE
chr14	59326993	T	G	ENST00000360909	ENSG00000100592	DAAM1	TRUE	FALSE
chr14	59330499	A	C	ENST00000360909	ENSG00000100592	DAAM1	TRUE	FALSE
chr14	59330499	A	G	ENST00000360909	ENSG00000100592	DAAM1	TRUE	FALSE
chr14	59330499	A	T	ENST00000360909	ENSG00000100592	DAAM1	TRUE	FALSE
chr14	59330500	G	A	ENST00000360909	ENSG00000100592	DAAM1	TRUE	FALSE
chr14	59330500	G	C	ENST00000360909	ENSG00000100592	DAAM1	TRUE	FALSE
chr14	59330500	G	T	ENST00000360909	ENSG00000100592	DAAM1	TRUE	FALSE
chr14	59330509	G	T	ENST00000360909	ENSG00000100592	DAAM1	TRUE	TRUE
chr14	59330515	C	T	ENST00000360909	ENSG00000100592	DAAM1	TRUE	TRUE
chr14	59330518	C	T	ENST00000360909	ENSG00000100592	DAAM1	TRUE	TRUE
chr14	59330521	A	T	ENST00000360909	ENSG00000100592	DAAM1	TRUE	TRUE
chr14	59330527	G	T	ENST00000360909	ENSG00000100592	DAAM1	TRUE	TRUE
chr14	59330530	A	T	ENST00000360909	ENSG00000100592	DAAM1	TRUE	TRUE
chr14	59330533	A	T	ENST00000360909	ENSG00000100592	DAAM1	TRUE	TRUE
chr14	59330536	G	T	ENST00000360909	ENSG00000100592	DAAM1	TRUE	TRUE
chr14	59330539	C	T	ENST00000360909	ENSG00000100592	DAAM1	TRUE	TRUE
chr14	59330542	G	T	ENST00000360909	ENSG00000100592	DAAM1	TRUE	TRUE
chr14	59330547	T	A	ENST00000360909	ENSG00000100592	DAAM1	TRUE	TRUE
chr14	59330554	A	T	ENST00000360909	ENSG00000100592	DAAM1	TRUE	TRUE
chr14	59330560	C	T	ENST00000360909	ENSG00000100592	DAAM1	TRUE	TRUE
chr14	59330563	G	T	ENST00000360909	ENSG00000100592	DAAM1	TRUE	TRUE
chr14	59330566	A	T	ENST00000360909	ENSG00000100592	DAAM1	TRUE	TRUE
chr14	59330569	G	T	ENST00000360909	ENSG00000100592	DAAM1	TRUE	TRUE
chr14	59330572	G	T	ENST00000360909	ENSG00000100592	DAAM1	TRUE	TRUE
chr14	59330581	C	T	ENST00000360909	ENSG00000100592	DAAM1	TRUE	TRUE
chr14	59330588	T	A	ENST00000360909	ENSG00000100592	DAAM1	TRUE	TRUE
chr14	59330588	T	G	ENST00000360909	ENSG00000100592	DAAM1	TRUE	TRUE
chr14	59330593	A	T	ENST00000360909	ENSG00000100592	DAAM1	TRUE	TRUE
chr14	59330599	A	T	ENST00000360909	ENSG00000100592	DAAM1	TRUE	TRUE
chr14	59330602	G	T	ENST00000360909	ENSG00000100592	DAAM1	TRUE	TRUE
chr14	59330605	A	T	ENST00000360909	ENSG00000100592	DAAM1	TRUE	TRUE
chr14	59330611	G	T	ENST00000360909	ENSG00000100592	DAAM1	TRUE	TRUE
chr14	59330614	A	T	ENST00000360909	ENSG00000100592	DAAM1	TRUE	TRUE
chr14	59330617	G	T	ENST00000360909	ENSG00000100592	DAAM1	TRUE	TRUE
chr14	59330626	G	T	ENST00000360909	ENSG00000100592	DAAM1	TRUE	TRUE
chr14	59330632	A	T	ENST00000360909	ENSG00000100592	DAAM1	TRUE	TRUE
chr14	59330635	C	T	ENST00000360909	ENSG00000100592	DAAM1	TRUE	TRUE
chr14	59330641	A	T	ENST00000360909	ENSG00000100592	DAAM1	TRUE	TRUE
chr14	59330644	C	T	ENST00000360909	ENSG00000100592	DAAM1	TRUE	TRUE
chr14	59330647	C	T	ENST00000360909	ENSG00000100592	DAAM1	TRUE	TRUE
chr14	59330668	C	T	ENST00000360909	ENSG00000100592	DAAM1	TRUE	TRUE
chr14	59330677	G	T	ENST00000360909	ENSG00000100592	DAAM1	TRUE	TRUE
chr14	59330689	G	A	ENST00000360909	ENSG00000100592	DAAM1	TRUE	FALSE
chr14	59330689	G	C	ENST00000360909	ENSG00000100592	DAAM1	TRUE	FALSE
chr14	59330689	G	T	ENST00000360909	ENSG00000100592	DAAM1	TRUE	FALSE
chr14	59330690	T	A	ENST00000360909	ENSG00000100592	DAAM1	TRUE	FALSE
chr14	59330690	T	C	ENST00000360909	ENSG00000100592	DAAM1	TRUE	FALSE
chr14	59330690	T	G	ENST00000360909	ENSG00000100592	DAAM1	TRUE	FALSE
chr14	59331207	A	C	ENST00000360909	ENSG00000100592	DAAM1	TRUE	FALSE
chr14	59331207	A	G	ENST00000360909	ENSG00000100592	DAAM1	TRUE	FALSE
chr14	59331207	A	T	ENST00000360909	ENSG00000100592	DAAM1	TRUE	FALSE
chr14	59331208	G	A	ENST00000360909	ENSG00000100592	DAAM1	TRUE	FALSE
chr14	59331208	G	C	ENST00000360909	ENSG00000100592	DAAM1	TRUE	FALSE
chr14	59331208	G	T	ENST00000360909	ENSG00000100592	DAAM1	TRUE	FALSE
chr14	59331220	T	A	ENST00000360909	ENSG00000100592	DAAM1	TRUE	TRUE
chr14	59331225	C	A	ENST00000360909	ENSG00000100592	DAAM1	TRUE	TRUE
chr14	59331225	C	G	ENST00000360909	ENSG00000100592	DAAM1	TRUE	TRUE
chr14	59331236	G	T	ENST00000360909	ENSG00000100592	DAAM1	TRUE	TRUE
chr14	59331243	C	A	ENST00000360909	ENSG00000100592	DAAM1	TRUE	TRUE
chr14	59331248	G	T	ENST00000360909	ENSG00000100592	DAAM1	TRUE	TRUE
chr14	59331257	G	T	ENST00000360909	ENSG00000100592	DAAM1	TRUE	TRUE
chr14	59331284	G	T	ENST00000360909	ENSG00000100592	DAAM1	TRUE	TRUE
chr14	59331396	T	A	ENST00000360909	ENSG00000100592	DAAM1
chr14	59331396	T	G	ENST00000360909	ENSG00000100592	DAAM1
chr14	59331443	A	T	ENST00000360909	ENSG00000100592	DAAM1	TRUE	TRUE
chr14	59331446	A	T	ENST00000360909	ENSG00000100592	DAAM1	TRUE	TRUE
chr14	59331449	A	T	ENST00000360909	ENSG00000100592	DAAM1	TRUE	TRUE
chr14	59331461	C	T	ENST00000360909	ENSG00000100592	DAAM1	TRUE	TRUE
chr14	59331479	A	T	ENST00000360909	ENSG00000100592	DAAM1	TRUE	TRUE
chr14	59331492	G	A	ENST00000360909	ENSG00000100592	DAAM1	TRUE	TRUE
chr14	59331493	G	A	ENST00000360909	ENSG00000100592	DAAM1	TRUE	TRUE
chr14	59331497	A	T	ENST00000360909	ENSG00000100592	DAAM1	TRUE	TRUE
chr14	59331506	G	T	ENST00000360909	ENSG00000100592	DAAM1	TRUE	TRUE
chr14	59331509	G	A	ENST00000360909	ENSG00000100592	DAAM1	TRUE	FALSE
chr14	59331509	G	C	ENST00000360909	ENSG00000100592	DAAM1	TRUE	FALSE
chr14	59331509	G	T	ENST00000360909	ENSG00000100592	DAAM1	TRUE	FALSE
chr14	59331510	T	A	ENST00000360909	ENSG00000100592	DAAM1	TRUE	FALSE
chr14	59331510	T	C	ENST00000360909	ENSG00000100592	DAAM1	TRUE	FALSE
chr14	59331510	T	G	ENST00000360909	ENSG00000100592	DAAM1	TRUE	FALSE
chr14	59331811	A	C	ENST00000360909	ENSG00000100592	DAAM1	TRUE	FALSE
chr14	59331811	A	G	ENST00000360909	ENSG00000100592	DAAM1	TRUE	FALSE
chr14	59331811	A	T	ENST00000360909	ENSG00000100592	DAAM1	TRUE	FALSE
chr14	59331812	G	A	ENST00000360909	ENSG00000100592	DAAM1	TRUE	FALSE
chr14	59331812	G	C	ENST00000360909	ENSG00000100592	DAAM1	TRUE	FALSE
chr14	59331812	G	T	ENST00000360909	ENSG00000100592	DAAM1	TRUE	FALSE
chr14	59331816	A	T	ENST00000360909	ENSG00000100592	DAAM1	TRUE	TRUE
chr14	59331822	G	T	ENST00000360909	ENSG00000100592	DAAM1	TRUE	TRUE
chr14	59331825	G	T	ENST00000360909	ENSG00000100592	DAAM1	TRUE	TRUE
chr14	59331835	G	A	ENST00000360909	ENSG00000100592	DAAM1	TRUE	TRUE
chr14	59331836	G	A	ENST00000360909	ENSG00000100592	DAAM1	TRUE	TRUE
chr14	59331840	G	T	ENST00000360909	ENSG00000100592	DAAM1	TRUE	TRUE
chr14	59331855	A	T	ENST00000360909	ENSG00000100592	DAAM1	TRUE	TRUE
chr14	59331864	A	T	ENST00000360909	ENSG00000100592	DAAM1	TRUE	TRUE
chr14	59331879	G	T	ENST00000360909	ENSG00000100592	DAAM1	TRUE	TRUE
chr14	59331888	G	T	ENST00000360909	ENSG00000100592	DAAM1	TRUE	TRUE
chr14	59331891	A	T	ENST00000360909	ENSG00000100592	DAAM1	TRUE	TRUE
chr14	59331908	T	A	ENST00000360909	ENSG00000100592	DAAM1	TRUE	TRUE
chr14	59331908	T	G	ENST00000360909	ENSG00000100592	DAAM1	TRUE	TRUE
chr14	59331909	C	T	ENST00000360909	ENSG00000100592	DAAM1	TRUE	TRUE
chr14	59331912	A	T	ENST00000360909	ENSG00000100592	DAAM1	TRUE	TRUE
chr14	59331915	C	T	ENST00000360909	ENSG00000100592	DAAM1	TRUE	TRUE
chr14	59331918	C	T	ENST00000360909	ENSG00000100592	DAAM1	TRUE	TRUE
chr14	59331921	G	A	ENST00000360909	ENSG00000100592	DAAM1	TRUE	FALSE
chr14	59331921	G	C	ENST00000360909	ENSG00000100592	DAAM1	TRUE	FALSE
chr14	59331921	G	T	ENST00000360909	ENSG00000100592	DAAM1	TRUE	FALSE
chr14	59331922	T	A	ENST00000360909	ENSG00000100592	DAAM1	TRUE	FALSE
chr14	59331922	T	C	ENST00000360909	ENSG00000100592	DAAM1	TRUE	FALSE
chr14	59331922	T	G	ENST00000360909	ENSG00000100592	DAAM1	TRUE	FALSE
chr14	59340072	A	C	ENST00000360909	ENSG00000100592	DAAM1	TRUE	FALSE
chr14	59340072	A	G	ENST00000360909	ENSG00000100592	DAAM1	TRUE	FALSE
chr14	59340072	A	T	ENST00000360909	ENSG00000100592	DAAM1	TRUE	FALSE
chr14	59340073	G	A	ENST00000360909	ENSG00000100592	DAAM1	TRUE	FALSE
chr14	59340073	G	C	ENST00000360909	ENSG00000100592	DAAM1	TRUE	FALSE
chr14	59340073	G	T	ENST00000360909	ENSG00000100592	DAAM1	TRUE	FALSE
chr14	59340074	A	T	ENST00000360909	ENSG00000100592	DAAM1	TRUE	TRUE
chr14	59340077	G	T	ENST00000360909	ENSG00000100592	DAAM1	TRUE	TRUE
chr14	59340110	A	T	ENST00000360909	ENSG00000100592	DAAM1	TRUE	TRUE
chr14	59340116	A	T	ENST00000360909	ENSG00000100592	DAAM1	TRUE	TRUE
chr14	59340122	A	T	ENST00000360909	ENSG00000100592	DAAM1	TRUE	TRUE
chr14	59340125	G	T	ENST00000360909	ENSG00000100592	DAAM1	TRUE	TRUE
chr14	59340132	C	A	ENST00000360909	ENSG00000100592	DAAM1	TRUE	TRUE
chr14	59340149	A	T	ENST00000360909	ENSG00000100592	DAAM1	TRUE	TRUE
chr14	59340155	C	T	ENST00000360909	ENSG00000100592	DAAM1	TRUE	TRUE
chr14	59340163	C	A	ENST00000360909	ENSG00000100592	DAAM1	TRUE	TRUE
chr14	59340177	C	A	ENST00000360909	ENSG00000100592	DAAM1	TRUE	TRUE
chr14	59340181	G	A	ENST00000360909	ENSG00000100592	DAAM1	TRUE	FALSE
chr14	59340181	G	C	ENST00000360909	ENSG00000100592	DAAM1	TRUE	FALSE
chr14	59340181	G	T	ENST00000360909	ENSG00000100592	DAAM1	TRUE	FALSE
chr14	59340182	T	A	ENST00000360909	ENSG00000100592	DAAM1	TRUE	FALSE
chr14	59340182	T	C	ENST00000360909	ENSG00000100592	DAAM1	TRUE	FALSE
chr14	59340182	T	G	ENST00000360909	ENSG00000100592	DAAM1	TRUE	FALSE
chr14	59347537	A	C	ENST00000360909	ENSG00000100592	DAAM1	TRUE	FALSE
chr14	59347537	A	G	ENST00000360909	ENSG00000100592	DAAM1	TRUE	FALSE
chr14	59347537	A	T	ENST00000360909	ENSG00000100592	DAAM1	TRUE	FALSE
chr14	59347538	G	A	ENST00000360909	ENSG00000100592	DAAM1	TRUE	FALSE
chr14	59347538	G	C	ENST00000360909	ENSG00000100592	DAAM1	TRUE	FALSE
chr14	59347538	G	T	ENST00000360909	ENSG00000100592	DAAM1	TRUE	FALSE
chr14	59347541	T	A	ENST00000360909	ENSG00000100592	DAAM1	TRUE	TRUE
chr14	59347543	A	T	ENST00000360909	ENSG00000100592	DAAM1	TRUE	TRUE
chr14	59347547	T	A	ENST00000360909	ENSG00000100592	DAAM1	TRUE	TRUE
chr14	59347547	T	G	ENST00000360909	ENSG00000100592	DAAM1	TRUE	TRUE
chr14	59347558	G	T	ENST00000360909	ENSG00000100592	DAAM1	TRUE	TRUE
chr14	59347564	A	T	ENST00000360909	ENSG00000100592	DAAM1	TRUE	TRUE
chr14	59347588	G	T	ENST00000360909	ENSG00000100592	DAAM1	TRUE	TRUE
chr14	59347591	C	T	ENST00000360909	ENSG00000100592	DAAM1	TRUE	TRUE
chr14	59347594	G	T	ENST00000360909	ENSG00000100592	DAAM1	TRUE	TRUE
chr14	59347606	A	T	ENST00000360909	ENSG00000100592	DAAM1	TRUE	TRUE
chr14	59347616	T	A	ENST00000360909	ENSG00000100592	DAAM1	TRUE	TRUE
chr14	59347618	G	T	ENST00000360909	ENSG00000100592	DAAM1	TRUE	TRUE
chr14	59347621	C	T	ENST00000360909	ENSG00000100592	DAAM1	TRUE	TRUE
chr14	59347624	G	A	ENST00000360909	ENSG00000100592	DAAM1	TRUE	FALSE
chr14	59347624	G	C	ENST00000360909	ENSG00000100592	DAAM1	TRUE	FALSE
chr14	59347624	G	T	ENST00000360909	ENSG00000100592	DAAM1	TRUE	FALSE
chr14	59347625	T	A	ENST00000360909	ENSG00000100592	DAAM1	TRUE	FALSE
chr14	59347625	T	C	ENST00000360909	ENSG00000100592	DAAM1	TRUE	FALSE
chr14	59347625	T	G	ENST00000360909	ENSG00000100592	DAAM1	TRUE	FALSE
chr14	59352524	A	C	ENST00000360909	ENSG00000100592	DAAM1	TRUE	FALSE
chr14	59352524	A	G	ENST00000360909	ENSG00000100592	DAAM1	TRUE	FALSE
chr14	59352524	A	T	ENST00000360909	ENSG00000100592	DAAM1	TRUE	FALSE
chr14	59352525	G	A	ENST00000360909	ENSG00000100592	DAAM1	TRUE	FALSE
chr14	59352525	G	C	ENST00000360909	ENSG00000100592	DAAM1	TRUE	FALSE
chr14	59352525	G	T	ENST00000360909	ENSG00000100592	DAAM1	TRUE	FALSE
chr14	59352530	T	A	ENST00000360909	ENSG00000100592	DAAM1	TRUE	TRUE
chr14	59352532	A	T	ENST00000360909	ENSG00000100592	DAAM1	TRUE	TRUE
chr14	59352544	G	T	ENST00000360909	ENSG00000100592	DAAM1	TRUE	TRUE
chr14	59352547	A	T	ENST00000360909	ENSG00000100592	DAAM1	TRUE	TRUE
chr14	59352566	T	A	ENST00000360909	ENSG00000100592	DAAM1	TRUE	TRUE
chr14	59352568	G	T	ENST00000360909	ENSG00000100592	DAAM1	TRUE	TRUE
chr14	59352571	G	T	ENST00000360909	ENSG00000100592	DAAM1	TRUE	TRUE
chr14	59352577	A	T	ENST00000360909	ENSG00000100592	DAAM1	TRUE	TRUE
chr14	59352583	G	T	ENST00000360909	ENSG00000100592	DAAM1	TRUE	TRUE
chr14	59352601	A	T	ENST00000360909	ENSG00000100592	DAAM1	TRUE	TRUE
chr14	59352622	G	T	ENST00000360909	ENSG00000100592	DAAM1	TRUE	TRUE
chr14	59352631	C	T	ENST00000360909	ENSG00000100592	DAAM1	TRUE	TRUE
chr14	59352633	G	A	ENST00000360909	ENSG00000100592	DAAM1	TRUE	FALSE
chr14	59352633	G	C	ENST00000360909	ENSG00000100592	DAAM1	TRUE	FALSE
chr14	59352633	G	T	ENST00000360909	ENSG00000100592	DAAM1	TRUE	FALSE
chr14	59352634	T	A	ENST00000360909	ENSG00000100592	DAAM1	TRUE	FALSE
chr14	59352634	T	C	ENST00000360909	ENSG00000100592	DAAM1	TRUE	FALSE
chr14	59352634	T	G	ENST00000360909	ENSG00000100592	DAAM1	TRUE	FALSE
chr14	59353874	A	C	ENST00000360909	ENSG00000100592	DAAM1	TRUE	FALSE
chr14	59353874	A	G	ENST00000360909	ENSG00000100592	DAAM1	TRUE	FALSE
chr14	59353874	A	T	ENST00000360909	ENSG00000100592	DAAM1	TRUE	FALSE
chr14	59353875	G	A	ENST00000360909	ENSG00000100592	DAAM1	TRUE	FALSE
chr14	59353875	G	C	ENST00000360909	ENSG00000100592	DAAM1	TRUE	FALSE
chr14	59353875	G	T	ENST00000360909	ENSG00000100592	DAAM1	TRUE	FALSE
chr14	59353888	T	A	ENST00000360909	ENSG00000100592	DAAM1	TRUE	TRUE
chr14	59353888	T	G	ENST00000360909	ENSG00000100592	DAAM1	TRUE	TRUE
chr14	59353889	C	T	ENST00000360909	ENSG00000100592	DAAM1	TRUE	TRUE
chr14	59353892	C	T	ENST00000360909	ENSG00000100592	DAAM1	TRUE	TRUE
chr14	59353899	T	A	ENST00000360909	ENSG00000100592	DAAM1	TRUE	TRUE
chr14	59353901	C	T	ENST00000360909	ENSG00000100592	DAAM1	TRUE	TRUE
chr14	59353905	C	A	ENST00000360909	ENSG00000100592	DAAM1	TRUE	TRUE
chr14	59353912	C	A	ENST00000360909	ENSG00000100592	DAAM1	TRUE	TRUE
chr14	59353912	C	G	ENST00000360909	ENSG00000100592	DAAM1	TRUE	TRUE
chr14	59353916	A	T	ENST00000360909	ENSG00000100592	DAAM1	TRUE	TRUE
chr14	59353919	A	T	ENST00000360909	ENSG00000100592	DAAM1	TRUE	TRUE
chr14	59353922	A	T	ENST00000360909	ENSG00000100592	DAAM1	TRUE	TRUE
chr14	59353931	G	T	ENST00000360909	ENSG00000100592	DAAM1	TRUE	TRUE
chr14	59353943	G	T	ENST00000360909	ENSG00000100592	DAAM1	TRUE	TRUE
chr14	59353949	A	T	ENST00000360909	ENSG00000100592	DAAM1	TRUE	TRUE
chr14	59353955	A	T	ENST00000360909	ENSG00000100592	DAAM1	TRUE	TRUE
chr14	59353961	G	T	ENST00000360909	ENSG00000100592	DAAM1	TRUE	TRUE
chr14	59353965	G	A	ENST00000360909	ENSG00000100592	DAAM1	TRUE	FALSE
chr14	59353965	G	C	ENST00000360909	ENSG00000100592	DAAM1	TRUE	FALSE
chr14	59353965	G	T	ENST00000360909	ENSG00000100592	DAAM1	TRUE	FALSE
chr14	59353966	T	A	ENST00000360909	ENSG00000100592	DAAM1	TRUE	FALSE
chr14	59353966	T	C	ENST00000360909	ENSG00000100592	DAAM1	TRUE	FALSE
chr14	59353966	T	G	ENST00000360909	ENSG00000100592	DAAM1	TRUE	FALSE
chr14	59355163	A	C	ENST00000360909	ENSG00000100592	DAAM1	TRUE	FALSE
chr14	59355163	A	G	ENST00000360909	ENSG00000100592	DAAM1	TRUE	FALSE
chr14	59355163	A	T	ENST00000360909	ENSG00000100592	DAAM1	TRUE	FALSE
chr14	59355164	G	A	ENST00000360909	ENSG00000100592	DAAM1	TRUE	FALSE
chr14	59355164	G	C	ENST00000360909	ENSG00000100592	DAAM1	TRUE	FALSE
chr14	59355164	G	T	ENST00000360909	ENSG00000100592	DAAM1	TRUE	FALSE
chr14	59355180	C	A	ENST00000360909	ENSG00000100592	DAAM1	TRUE	TRUE
chr14	59355180	C	G	ENST00000360909	ENSG00000100592	DAAM1	TRUE	TRUE
chr14	59355182	G	T	ENST00000360909	ENSG00000100592	DAAM1	TRUE	TRUE
chr14	59355185	G	T	ENST00000360909	ENSG00000100592	DAAM1	TRUE	TRUE
chr14	59355209	A	T	ENST00000360909	ENSG00000100592	DAAM1	TRUE	TRUE
chr14	59355212	C	T	ENST00000360909	ENSG00000100592	DAAM1	TRUE	TRUE
chr14	59355216	T	A	ENST00000360909	ENSG00000100592	DAAM1	TRUE	TRUE
chr14	59355221	G	T	ENST00000360909	ENSG00000100592	DAAM1	TRUE	TRUE
chr14	59355231	T	A	ENST00000360909	ENSG00000100592	DAAM1	TRUE	TRUE
chr14	59355239	G	T	ENST00000360909	ENSG00000100592	DAAM1	TRUE	TRUE
chr14	59355247	T	A	ENST00000360909	ENSG00000100592	DAAM1	TRUE	TRUE
chr14	59355247	T	G	ENST00000360909	ENSG00000100592	DAAM1
chr14	59355254	A	T	ENST00000360909	ENSG00000100592	DAAM1	TRUE	TRUE
chr14	59355260	C	T	ENST00000360909	ENSG00000100592	DAAM1	TRUE	TRUE
chr14	59355263	A	T	ENST00000360909	ENSG00000100592	DAAM1	TRUE	TRUE
chr14	59355277	T	A	ENST00000360909	ENSG00000100592	DAAM1	TRUE	TRUE
chr14	59355277	T	G	ENST00000360909	ENSG00000100592	DAAM1	TRUE	TRUE
chr14	59355278	G	T	ENST00000360909	ENSG00000100592	DAAM1	TRUE	TRUE
chr14	59355284	A	T	ENST00000360909	ENSG00000100592	DAAM1	TRUE	TRUE
chr14	59355302	A	T	ENST00000360909	ENSG00000100592	DAAM1	TRUE	TRUE
chr14	59355317	A	T	ENST00000360909	ENSG00000100592	DAAM1	TRUE	TRUE
chr14	59355332	A	T	ENST00000360909	ENSG00000100592	DAAM1	TRUE	TRUE
chr14	59355334	G	A	ENST00000360909	ENSG00000100592	DAAM1	TRUE	FALSE
chr14	59355334	G	C	ENST00000360909	ENSG00000100592	DAAM1	TRUE	FALSE
chr14	59355334	G	T	ENST00000360909	ENSG00000100592	DAAM1	TRUE	FALSE
chr14	59355335	T	A	ENST00000360909	ENSG00000100592	DAAM1	TRUE	FALSE
chr14	59355335	T	C	ENST00000360909	ENSG00000100592	DAAM1	TRUE	FALSE
chr14	59355335	T	G	ENST00000360909	ENSG00000100592	DAAM1	TRUE	FALSE
chr14	59359395	A	C	ENST00000360909	ENSG00000100592	DAAM1	TRUE	FALSE
chr14	59359395	A	G	ENST00000360909	ENSG00000100592	DAAM1	TRUE	FALSE
chr14	59359395	A	T	ENST00000360909	ENSG00000100592	DAAM1	TRUE	FALSE
chr14	59359396	G	A	ENST00000360909	ENSG00000100592	DAAM1	TRUE	FALSE
chr14	59359396	G	C	ENST00000360909	ENSG00000100592	DAAM1	TRUE	FALSE
chr14	59359396	G	T	ENST00000360909	ENSG00000100592	DAAM1	TRUE	FALSE
chr14	59359411	T	A	ENST00000360909	ENSG00000100592	DAAM1	TRUE	TRUE
chr14	59359418	T	A	ENST00000360909	ENSG00000100592	DAAM1	TRUE	TRUE
chr14	59359418	T	G	ENST00000360909	ENSG00000100592	DAAM1	TRUE	TRUE
chr14	59359434	G	T	ENST00000360909	ENSG00000100592	DAAM1	TRUE	TRUE
chr14	59359440	A	T	ENST00000360909	ENSG00000100592	DAAM1	TRUE	TRUE
chr14	59359445	C	A	ENST00000360909	ENSG00000100592	DAAM1	TRUE	TRUE
chr14	59359445	C	G	ENST00000360909	ENSG00000100592	DAAM1	TRUE	TRUE
chr14	59359467	G	T	ENST00000360909	ENSG00000100592	DAAM1	TRUE	TRUE
chr14	59359470	G	T	ENST00000360909	ENSG00000100592	DAAM1	TRUE	TRUE
chr14	59359474	T	A	ENST00000360909	ENSG00000100592	DAAM1	TRUE	TRUE
chr14	59359476	C	T	ENST00000360909	ENSG00000100592	DAAM1	TRUE	TRUE
chr14	59359488	C	T	ENST00000360909	ENSG00000100592	DAAM1	TRUE	TRUE
chr14	59359497	A	T	ENST00000360909	ENSG00000100592	DAAM1	TRUE	TRUE
chr14	59359505	G	A	ENST00000360909	ENSG00000100592	DAAM1	TRUE	FALSE
chr14	59359505	G	C	ENST00000360909	ENSG00000100592	DAAM1	TRUE	FALSE
chr14	59359505	G	T	ENST00000360909	ENSG00000100592	DAAM1	TRUE	FALSE
chr14	59359506	T	A	ENST00000360909	ENSG00000100592	DAAM1	TRUE	FALSE
chr14	59359506	T	C	ENST00000360909	ENSG00000100592	DAAM1	TRUE	FALSE
chr14	59359506	T	G	ENST00000360909	ENSG00000100592	DAAM1	TRUE	FALSE
chr14	59360800	A	C	ENST00000360909	ENSG00000100592	DAAM1	FALSE	FALSE
chr14	59360800	A	G	ENST00000360909	ENSG00000100592	DAAM1	FALSE	FALSE
chr14	59360800	A	T	ENST00000360909	ENSG00000100592	DAAM1	FALSE	FALSE
chr14	59360801	G	A	ENST00000360909	ENSG00000100592	DAAM1	FALSE	FALSE
chr14	59360801	G	C	ENST00000360909	ENSG00000100592	DAAM1	FALSE	FALSE
chr14	59360801	G	T	ENST00000360909	ENSG00000100592	DAAM1	FALSE	FALSE
chr14	59360809	G	T	ENST00000360909	ENSG00000100592	DAAM1	TRUE	TRUE
chr14	59360818	A	T	ENST00000360909	ENSG00000100592	DAAM1	TRUE	TRUE
chr14	59360821	G	T	ENST00000360909	ENSG00000100592	DAAM1	TRUE	TRUE
chr14	59360834	T	A	ENST00000360909	ENSG00000100592	DAAM1	TRUE	TRUE
chr14	59360836	A	T	ENST00000360909	ENSG00000100592	DAAM1	TRUE	TRUE
chr14	59360846	T	A	ENST00000360909	ENSG00000100592	DAAM1	TRUE	TRUE
chr14	59360848	A	T	ENST00000360909	ENSG00000100592	DAAM1	TRUE	TRUE
chr14	59360857	G	T	ENST00000360909	ENSG00000100592	DAAM1	TRUE	TRUE
chr14	59360863	G	A	ENST00000360909	ENSG00000100592	DAAM1	FALSE	FALSE
chr14	59360863	G	C	ENST00000360909	ENSG00000100592	DAAM1	FALSE	FALSE
chr14	59360863	G	T	ENST00000360909	ENSG00000100592	DAAM1	FALSE	FALSE
chr14	59360864	T	A	ENST00000360909	ENSG00000100592	DAAM1	FALSE	FALSE
chr14	59360864	T	C	ENST00000360909	ENSG00000100592	DAAM1	FALSE	FALSE
chr14	59360864	T	G	ENST00000360909	ENSG00000100592	DAAM1	FALSE	FALSE
chr14	59363649	A	C	ENST00000360909	ENSG00000100592	DAAM1	TRUE	FALSE
chr14	59363649	A	G	ENST00000360909	ENSG00000100592	DAAM1	TRUE	FALSE
chr14	59363649	A	T	ENST00000360909	ENSG00000100592	DAAM1	TRUE	FALSE
chr14	59363650	G	A	ENST00000360909	ENSG00000100592	DAAM1	TRUE	FALSE
chr14	59363650	G	C	ENST00000360909	ENSG00000100592	DAAM1	TRUE	FALSE
chr14	59363650	G	T	ENST00000360909	ENSG00000100592	DAAM1	TRUE	FALSE
chr14	59363651	G	T	ENST00000360909	ENSG00000100592	DAAM1	TRUE	TRUE
chr14	59363657	G	T	ENST00000360909	ENSG00000100592	DAAM1	TRUE	TRUE
chr14	59363662	T	A	ENST00000360909	ENSG00000100592	DAAM1	TRUE	TRUE
chr14	59363662	T	G	ENST00000360909	ENSG00000100592	DAAM1	TRUE	TRUE
chr14	59363663	C	T	ENST00000360909	ENSG00000100592	DAAM1	TRUE	TRUE
chr14	59363666	A	T	ENST00000360909	ENSG00000100592	DAAM1	TRUE	TRUE
chr14	59363672	C	T	ENST00000360909	ENSG00000100592	DAAM1	TRUE	TRUE
chr14	59363681	C	T	ENST00000360909	ENSG00000100592	DAAM1	TRUE	TRUE
chr14	59363687	G	T	ENST00000360909	ENSG00000100592	DAAM1	TRUE	TRUE
chr14	59363693	A	T	ENST00000360909	ENSG00000100592	DAAM1	TRUE	TRUE
chr14	59363714	C	T	ENST00000360909	ENSG00000100592	DAAM1	TRUE	TRUE
chr14	59363753	G	T	ENST00000360909	ENSG00000100592	DAAM1	TRUE	TRUE
chr14	59363768	G	T	ENST00000360909	ENSG00000100592	DAAM1	TRUE	TRUE
chr14	59363774	A	T	ENST00000360909	ENSG00000100592	DAAM1	TRUE	TRUE
chr14	59363783	G	A	ENST00000360909	ENSG00000100592	DAAM1	TRUE	FALSE
chr14	59363783	G	C	ENST00000360909	ENSG00000100592	DAAM1	TRUE	TRUE
chr14	59363783	G	T	ENST00000360909	ENSG00000100592	DAAM1	TRUE	FALSE
chr14	59363784	T	A	ENST00000360909	ENSG00000100592	DAAM1	TRUE	FALSE
chr14	59363784	T	C	ENST00000360909	ENSG00000100592	DAAM1	FALSE	FALSE
chr14	59363784	T	G	ENST00000360909	ENSG00000100592	DAAM1	TRUE	FALSE
chr14	59367427	A	C	ENST00000360909	ENSG00000100592	DAAM1	TRUE	FALSE
chr14	59367427	A	G	ENST00000360909	ENSG00000100592	DAAM1	TRUE	FALSE
chr14	59367427	A	T	ENST00000360909	ENSG00000100592	DAAM1	TRUE	FALSE
chr14	59367428	G	A	ENST00000360909	ENSG00000100592	DAAM1	TRUE	FALSE
chr14	59367428	G	C	ENST00000360909	ENSG00000100592	DAAM1	TRUE	FALSE
chr14	59367428	G	T	ENST00000360909	ENSG00000100592	DAAM1	TRUE	FALSE
chr14	59367435	A	T	ENST00000360909	ENSG00000100592	DAAM1	TRUE	TRUE
chr14	59367444	A	T	ENST00000360909	ENSG00000100592	DAAM1	TRUE	TRUE
chr14	59367456	G	T	ENST00000360909	ENSG00000100592	DAAM1	TRUE	TRUE
chr14	59367459	G	T	ENST00000360909	ENSG00000100592	DAAM1	TRUE	TRUE
chr14	59367468	A	T	ENST00000360909	ENSG00000100592	DAAM1	TRUE	TRUE
chr14	59367474	C	T	ENST00000360909	ENSG00000100592	DAAM1	TRUE	TRUE
chr14	59367483	G	T	ENST00000360909	ENSG00000100592	DAAM1	TRUE	TRUE
chr14	59367504	C	T	ENST00000360909	ENSG00000100592	DAAM1	TRUE	TRUE
chr14	59367513	C	T	ENST00000360909	ENSG00000100592	DAAM1	TRUE	TRUE
chr14	59367523	C	A	ENST00000360909	ENSG00000100592	DAAM1	TRUE	TRUE
chr14	59367523	C	G	ENST00000360909	ENSG00000100592	DAAM1	TRUE	TRUE
chr14	59367525	G	T	ENST00000360909	ENSG00000100592	DAAM1	TRUE	TRUE
chr14	59367531	A	T	ENST00000360909	ENSG00000100592	DAAM1	TRUE	TRUE
chr14	59367534	C	T	ENST00000360909	ENSG00000100592	DAAM1	TRUE	TRUE
chr14	59367537	G	T	ENST00000360909	ENSG00000100592	DAAM1	TRUE	TRUE
chr14	59367543	G	T	ENST00000360909	ENSG00000100592	DAAM1	TRUE	TRUE
chr14	59367552	A	T	ENST00000360909	ENSG00000100592	DAAM1
chr14	59367555	A	T	ENST00000360909	ENSG00000100592	DAAM1	FALSE	FALSE
chr14	59367558	A	T	ENST00000360909	ENSG00000100592	DAAM1	FALSE	FALSE
chr14	59367561	A	T	ENST00000360909	ENSG00000100592	DAAM1	FALSE	FALSE
chr14	59367564	G	T	ENST00000360909	ENSG00000100592	DAAM1	FALSE	FALSE
chr14	59367567	G	T	ENST00000360909	ENSG00000100592	DAAM1	FALSE	FALSE
chr14	59367570	G	T	ENST00000360909	ENSG00000100592	DAAM1	FALSE	FALSE
chr14	59367573	G	T	ENST00000360909	ENSG00000100592	DAAM1	FALSE	FALSE
chr14	59367579	C	T	ENST00000360909	ENSG00000100592	DAAM1	FALSE	FALSE
chr14	59367591	G	T	ENST00000360909	ENSG00000100592	DAAM1	FALSE	FALSE
chr14	59367597	C	T	ENST00000360909	ENSG00000100592	DAAM1	FALSE	FALSE
chr14	59367600	G	A	ENST00000360909	ENSG00000100592	DAAM1	TRUE	FALSE
chr14	59367600	G	C	ENST00000360909	ENSG00000100592	DAAM1	TRUE	FALSE
chr14	59367600	G	T	ENST00000360909	ENSG00000100592	DAAM1	TRUE	FALSE
chr14	59367601	T	A	ENST00000360909	ENSG00000100592	DAAM1	TRUE	FALSE
chr14	59367601	T	C	ENST00000360909	ENSG00000100592	DAAM1	TRUE	FALSE
chr14	59367601	T	G	ENST00000360909	ENSG00000100592	DAAM1	TRUE	FALSE
chr14	59368648	A	C	ENST00000360909	ENSG00000100592	DAAM1	TRUE	TRUE
chr14	59368648	A	G	ENST00000360909	ENSG00000100592	DAAM1	TRUE	FALSE
chr14	59368648	A	T	ENST00000360909	ENSG00000100592	DAAM1	TRUE	TRUE
chr14	59368649	G	A	ENST00000360909	ENSG00000100592	DAAM1	TRUE	TRUE
chr14	59368649	G	C	ENST00000360909	ENSG00000100592	DAAM1	TRUE	TRUE
chr14	59368649	G	T	ENST00000360909	ENSG00000100592	DAAM1	TRUE	TRUE
chr14	59368653	A	T	ENST00000360909	ENSG00000100592	DAAM1	FALSE	FALSE
chr14	59368656	G	T	ENST00000360909	ENSG00000100592	DAAM1	FALSE	FALSE
chr14	59368659	C	T	ENST00000360909	ENSG00000100592	DAAM1	FALSE	FALSE
chr14	59368665	G	T	ENST00000360909	ENSG00000100592	DAAM1	FALSE	FALSE
chr14	59368671	G	T	ENST00000360909	ENSG00000100592	DAAM1	FALSE	FALSE
chr14	59368677	A	T	ENST00000360909	ENSG00000100592	DAAM1	FALSE	FALSE
chr14	59368683	A	T	ENST00000360909	ENSG00000100592	DAAM1	FALSE	FALSE
chr14	59368686	A	T	ENST00000360909	ENSG00000100592	DAAM1	FALSE	FALSE
chr14	59368692	A	T	ENST00000360909	ENSG00000100592	DAAM1	FALSE	FALSE
chr14	59368695	G	T	ENST00000360909	ENSG00000100592	DAAM1	FALSE	FALSE
chr14	59368704	G	T	ENST00000360909	ENSG00000100592	DAAM1	FALSE	FALSE
chr14	59368707	G	T	ENST00000360909	ENSG00000100592	DAAM1	FALSE	FALSE
chr14	59368713	G	T	ENST00000360909	ENSG00000100592	DAAM1	FALSE	FALSE
chr14	59368716	G	T	ENST00000360909	ENSG00000100592	DAAM1	FALSE	FALSE
chr14	59368735	C	A	ENST00000360909	ENSG00000100592	DAAM1	FALSE	FALSE
chr14	59368735	C	G	ENST00000360909	ENSG00000100592	DAAM1	FALSE	FALSE
chr14	59368741	T	A	ENST00000360909	ENSG00000100592	DAAM1	FALSE	FALSE
chr14	59368741	T	G	ENST00000360909	ENSG00000100592	DAAM1	FALSE	FALSE
chr14	59368747	C	A	ENST00000360909	ENSG00000100592	DAAM1	FALSE	FALSE
chr14	59368747	C	G	ENST00000360909	ENSG00000100592	DAAM1	FALSE	FALSE
chr14	59368749	G	T	ENST00000360909	ENSG00000100592	DAAM1	FALSE	FALSE
chr14	59368752	G	T	ENST00000360909	ENSG00000100592	DAAM1	FALSE	FALSE
chr14	59368764	A	T	ENST00000360909	ENSG00000100592	DAAM1	FALSE	FALSE
chr14	59368776	A	T	ENST00000360909	ENSG00000100592	DAAM1	FALSE	FALSE
chr14	59368780	T	A	ENST00000360909	ENSG00000100592	DAAM1	FALSE	FALSE
chr14	59368782	A	T	ENST00000360909	ENSG00000100592	DAAM1	FALSE	FALSE
chr14	59368794	A	T	ENST00000360909	ENSG00000100592	DAAM1	FALSE	FALSE
chr14	59368809	C	T	ENST00000360909	ENSG00000100592	DAAM1	FALSE	FALSE
chr14	59368827	A	T	ENST00000360909	ENSG00000100592	DAAM1	FALSE	FALSE
chr14	59368830	G	T	ENST00000360909	ENSG00000100592	DAAM1	FALSE	FALSE
chr14	59368833	A	T	ENST00000360909	ENSG00000100592	DAAM1	FALSE	FALSE
chr14	59368845	A	T	ENST00000360909	ENSG00000100592	DAAM1	FALSE	FALSE
chr14	59463765	C	A	ENST00000395116	ENSG00000181619	GPR135	TRUE	TRUE
chr14	59463771	T	A	ENST00000395116	ENSG00000181619	GPR135	TRUE	TRUE
chr14	59463777	G	A	ENST00000395116	ENSG00000181619	GPR135	TRUE	TRUE
chr14	59463780	T	A	ENST00000395116	ENSG00000181619	GPR135	TRUE	TRUE
chr14	59463801	C	A	ENST00000395116	ENSG00000181619	GPR135	TRUE	TRUE
chr14	59463810	C	A	ENST00000395116	ENSG00000181619	GPR135	TRUE	TRUE
chr14	59463813	C	A	ENST00000395116	ENSG00000181619	GPR135	TRUE	TRUE
chr14	59463816	G	A	ENST00000395116	ENSG00000181619	GPR135	TRUE	TRUE
chr14	59463817	G	T	ENST00000395116	ENSG00000181619	GPR135	TRUE	TRUE
chr14	59463840	T	A	ENST00000395116	ENSG00000181619	GPR135	TRUE	TRUE
chr14	59463847	C	T	ENST00000395116	ENSG00000181619	GPR135	TRUE	TRUE
chr14	59463848	C	T	ENST00000395116	ENSG00000181619	GPR135	TRUE	TRUE
chr14	59463873	C	A	ENST00000395116	ENSG00000181619	GPR135	TRUE	TRUE
chr14	59463904	G	T	ENST00000395116	ENSG00000181619	GPR135	TRUE	TRUE
chr14	59463925	A	C	ENST00000395116	ENSG00000181619	GPR135	TRUE	TRUE
chr14	59463925	A	T	ENST00000395116	ENSG00000181619	GPR135	TRUE	TRUE
chr14	59463936	G	A	ENST00000395116	ENSG00000181619	GPR135	TRUE	TRUE
chr14	59463954	T	A	ENST00000395116	ENSG00000181619	GPR135	TRUE	TRUE
chr14	59463960	G	A	ENST00000395116	ENSG00000181619	GPR135	TRUE	TRUE
chr14	59463975	G	A	ENST00000395116	ENSG00000181619	GPR135	TRUE	TRUE
chr14	59464009	G	C	ENST00000395116	ENSG00000181619	GPR135	TRUE	TRUE
chr14	59464009	G	T	ENST00000395116	ENSG00000181619	GPR135	TRUE	TRUE
chr14	59464017	C	A	ENST00000395116	ENSG00000181619	GPR135	TRUE	TRUE
chr14	59464020	C	A	ENST00000395116	ENSG00000181619	GPR135	TRUE	TRUE
chr14	59464043	G	T	ENST00000395116	ENSG00000181619	GPR135	TRUE	TRUE
chr14	59464066	G	C	ENST00000395116	ENSG00000181619	GPR135	TRUE	TRUE
chr14	59464066	G	T	ENST00000395116	ENSG00000181619	GPR135	TRUE	TRUE
chr14	59464096	C	T	ENST00000395116	ENSG00000181619	GPR135	TRUE	TRUE
chr14	59464097	C	T	ENST00000395116	ENSG00000181619	GPR135	TRUE	TRUE
chr14	59464105	C	T	ENST00000395116	ENSG00000181619	GPR135	TRUE	TRUE
chr14	59464106	C	T	ENST00000395116	ENSG00000181619	GPR135	TRUE	TRUE
chr14	59464130	G	T	ENST00000395116	ENSG00000181619	GPR135	TRUE	TRUE
chr14	59464140	G	A	ENST00000395116	ENSG00000181619	GPR135	TRUE	TRUE
chr14	59464149	G	A	ENST00000395116	ENSG00000181619	GPR135	TRUE	TRUE
chr14	59464155	G	A	ENST00000395116	ENSG00000181619	GPR135	TRUE	TRUE
chr14	59464183	G	T	ENST00000395116	ENSG00000181619	GPR135	TRUE	TRUE
chr14	59464186	G	C	ENST00000395116	ENSG00000181619	GPR135	TRUE	TRUE
chr14	59464186	G	T	ENST00000395116	ENSG00000181619	GPR135	TRUE	TRUE
chr14	59464195	C	T	ENST00000395116	ENSG00000181619	GPR135	TRUE	TRUE
chr14	59464196	C	T	ENST00000395116	ENSG00000181619	GPR135	TRUE	TRUE
chr14	59464198	G	T	ENST00000395116	ENSG00000181619	GPR135	TRUE	TRUE
chr14	59464201	G	T	ENST00000395116	ENSG00000181619	GPR135	TRUE	TRUE
chr14	59464251	C	A	ENST00000395116	ENSG00000181619	GPR135	TRUE	TRUE
chr14	59464276	G	C	ENST00000395116	ENSG00000181619	GPR135	TRUE	TRUE
chr14	59464276	G	T	ENST00000395116	ENSG00000181619	GPR135	TRUE	TRUE
chr14	59464307	G	T	ENST00000395116	ENSG00000181619	GPR135	TRUE	TRUE
chr14	59464323	T	A	ENST00000395116	ENSG00000181619	GPR135	TRUE	TRUE
chr14	59464324	G	T	ENST00000395116	ENSG00000181619	GPR135	TRUE	TRUE
chr14	59464333	G	C	ENST00000395116	ENSG00000181619	GPR135	TRUE	TRUE
chr14	59464333	G	T	ENST00000395116	ENSG00000181619	GPR135	TRUE	TRUE
chr14	59464339	G	T	ENST00000395116	ENSG00000181619	GPR135	TRUE	TRUE
chr14	59464345	G	T	ENST00000395116	ENSG00000181619	GPR135	TRUE	TRUE
chr14	59464369	G	C	ENST00000395116	ENSG00000181619	GPR135	TRUE	TRUE
chr14	59464369	G	T	ENST00000395116	ENSG00000181619	GPR135	TRUE	TRUE
chr14	59464372	G	T	ENST00000395116	ENSG00000181619	GPR135	TRUE	TRUE
chr14	59464413	G	A	ENST00000395116	ENSG00000181619	GPR135	TRUE	TRUE
chr14	59464435	G	C	ENST00000395116	ENSG00000181619	GPR135	TRUE	TRUE
chr14	59464435	G	T	ENST00000395116	ENSG00000181619	GPR135	TRUE	TRUE
chr14	59464441	G	T	ENST00000395116	ENSG00000181619	GPR135	TRUE	TRUE
chr14	59464458	G	A	ENST00000395116	ENSG00000181619	GPR135	TRUE	TRUE
chr14	59464473	C	A	ENST00000395116	ENSG00000181619	GPR135	TRUE	TRUE
chr14	59464494	C	A	ENST00000395116	ENSG00000181619	GPR135	TRUE	TRUE
chr14	59464495	C	T	ENST00000395116	ENSG00000181619	GPR135	TRUE	TRUE
chr14	59464496	C	T	ENST00000395116	ENSG00000181619	GPR135	TRUE	TRUE
chr14	59464502	A	T	ENST00000395116	ENSG00000181619	GPR135	TRUE	TRUE
chr14	59464525	C	T	ENST00000395116	ENSG00000181619	GPR135	TRUE	TRUE
chr14	59464526	C	T	ENST00000395116	ENSG00000181619	GPR135	TRUE	TRUE
chr14	59464545	G	A	ENST00000395116	ENSG00000181619	GPR135	TRUE	TRUE
chr14	59464569	T	A	ENST00000395116	ENSG00000181619	GPR135	TRUE	TRUE
chr14	59464572	C	A	ENST00000395116	ENSG00000181619	GPR135	TRUE	TRUE
chr14	59464594	G	T	ENST00000395116	ENSG00000181619	GPR135	TRUE	TRUE
chr14	59464597	G	C	ENST00000395116	ENSG00000181619	GPR135	TRUE	TRUE
chr14	59464597	G	T	ENST00000395116	ENSG00000181619	GPR135	TRUE	TRUE
chr14	59464607	A	T	ENST00000395116	ENSG00000181619	GPR135	TRUE	TRUE
chr14	59464610	G	T	ENST00000395116	ENSG00000181619	GPR135	TRUE	TRUE
chr14	59464648	G	T	ENST00000395116	ENSG00000181619	GPR135	TRUE	TRUE
chr14	59464652	G	T	ENST00000395116	ENSG00000181619	GPR135	TRUE	TRUE
chr14	59464675	G	T	ENST00000395116	ENSG00000181619	GPR135	TRUE	TRUE
chr14	59464687	C	T	ENST00000395116	ENSG00000181619	GPR135	TRUE	TRUE
chr14	59464688	C	T	ENST00000395116	ENSG00000181619	GPR135	TRUE	TRUE
chr14	59464715	G	T	ENST00000395116	ENSG00000181619	GPR135	TRUE	TRUE
chr14	59464759	G	T	ENST00000395116	ENSG00000181619	GPR135	TRUE	TRUE
chr14	59464784	G	T	ENST00000395116	ENSG00000181619	GPR135	TRUE	TRUE
chr14	59464796	G	T	ENST00000395116	ENSG00000181619	GPR135	TRUE	TRUE
chr14	59464830	G	A	ENST00000395116	ENSG00000181619	GPR135	TRUE	TRUE
chr14	59464839	T	A	ENST00000395116	ENSG00000181619	GPR135	TRUE	TRUE
chr14	59464861	G	T	ENST00000395116	ENSG00000181619	GPR135	TRUE	TRUE
chr14	59464911	G	A	ENST00000395116	ENSG00000181619	GPR135	TRUE	FALSE
chr14	59464929	C	A	ENST00000395116	ENSG00000181619	GPR135	TRUE	FALSE
chr14	59464934	G	T	ENST00000395116	ENSG00000181619	GPR135	TRUE	FALSE
chr14	59464953	C	A	ENST00000395116	ENSG00000181619	GPR135	TRUE	FALSE
chr14	59464989	C	A	ENST00000395116	ENSG00000181619	GPR135	FALSE	FALSE
chr14	59465049	C	A	ENST00000395116	ENSG00000181619	GPR135	FALSE	FALSE
chr14	59465172	G	A	ENST00000395116	ENSG00000181619	GPR135	FALSE	FALSE
chr14	59465183	A	C	ENST00000395116	ENSG00000181619	GPR135	FALSE	FALSE
chr14	59465183	A	T	ENST00000395116	ENSG00000181619	GPR135	FALSE	FALSE
chr14	59465214	G	A	ENST00000395116	ENSG00000181619	GPR135	FALSE	FALSE
chr14	59465220	C	A	ENST00000395116	ENSG00000181619	GPR135	FALSE	FALSE
chr14	59465223	C	A	ENST00000395116	ENSG00000181619	GPR135	FALSE	FALSE
chr14	59472970	T	A	ENST00000247194	ENSG00000126790	L3HYPDH	FALSE	FALSE
chr14	59472982	C	A	ENST00000247194	ENSG00000126790	L3HYPDH	FALSE	FALSE
chr14	59472990	A	T	ENST00000247194	ENSG00000126790	L3HYPDH	FALSE	FALSE
chr14	59473006	C	A	ENST00000247194	ENSG00000126790	L3HYPDH	FALSE	FALSE
chr14	59473031	G	C	ENST00000247194	ENSG00000126790	L3HYPDH	FALSE	FALSE
chr14	59473031	G	T	ENST00000247194	ENSG00000126790	L3HYPDH	FALSE	FALSE
chr14	59473042	G	A	ENST00000247194	ENSG00000126790	L3HYPDH	FALSE	FALSE
chr14	59473045	C	A	ENST00000247194	ENSG00000126790	L3HYPDH	FALSE	FALSE
chr14	59473047	G	C	ENST00000247194	ENSG00000126790	L3HYPDH	FALSE	FALSE
chr14	59473047	G	T	ENST00000247194	ENSG00000126790	L3HYPDH	FALSE	FALSE
chr14	59473054	C	A	ENST00000247194	ENSG00000126790	L3HYPDH	FALSE	FALSE
chr14	59473069	T	A	ENST00000247194	ENSG00000126790	L3HYPDH	FALSE	FALSE
chr14	59473079	A	T	ENST00000247194	ENSG00000126790	L3HYPDH	FALSE	FALSE
chr14	59473084	T	A	ENST00000247194	ENSG00000126790	L3HYPDH	FALSE	FALSE
chr14	59473090	C	A	ENST00000247194	ENSG00000126790	L3HYPDH	FALSE	FALSE
chr14	59473091	C	A	ENST00000247194	ENSG00000126790	L3HYPDH	TRUE	FALSE
chr14	59473091	C	G	ENST00000247194	ENSG00000126790	L3HYPDH	TRUE	FALSE
chr14	59473091	C	T	ENST00000247194	ENSG00000126790	L3HYPDH	TRUE	FALSE
chr14	59473092	T	A	ENST00000247194	ENSG00000126790	L3HYPDH	TRUE	FALSE
chr14	59473092	T	C	ENST00000247194	ENSG00000126790	L3HYPDH	TRUE	FALSE
chr14	59473092	T	G	ENST00000247194	ENSG00000126790	L3HYPDH	TRUE	FALSE
chr14	59475867	A	C	ENST00000247194	ENSG00000126790	L3HYPDH	TRUE	FALSE
chr14	59475867	A	G	ENST00000247194	ENSG00000126790	L3HYPDH	FALSE	FALSE
chr14	59475867	A	T	ENST00000247194	ENSG00000126790	L3HYPDH	TRUE	FALSE
chr14	59475868	C	A	ENST00000247194	ENSG00000126790	L3HYPDH	TRUE	FALSE
chr14	59475868	C	G	ENST00000247194	ENSG00000126790	L3HYPDH	TRUE	FALSE
chr14	59475868	C	T	ENST00000247194	ENSG00000126790	L3HYPDH	TRUE	FALSE
chr14	59475880	T	A	ENST00000247194	ENSG00000126790	L3HYPDH	FALSE	FALSE
chr14	59475894	G	C	ENST00000247194	ENSG00000126790	L3HYPDH	FALSE	FALSE
chr14	59475894	G	T	ENST00000247194	ENSG00000126790	L3HYPDH	FALSE	FALSE
chr14	59475913	T	A	ENST00000247194	ENSG00000126790	L3HYPDH	FALSE	FALSE
chr14	59475922	T	A	ENST00000247194	ENSG00000126790	L3HYPDH	TRUE	TRUE
chr14	59475928	G	A	ENST00000247194	ENSG00000126790	L3HYPDH	TRUE	TRUE
chr14	59475937	C	A	ENST00000247194	ENSG00000126790	L3HYPDH	TRUE	TRUE
chr14	59475949	T	A	ENST00000247194	ENSG00000126790	L3HYPDH	TRUE	TRUE
chr14	59475953	A	C	ENST00000247194	ENSG00000126790	L3HYPDH	TRUE	TRUE
chr14	59475953	A	T	ENST00000247194	ENSG00000126790	L3HYPDH	TRUE	TRUE
chr14	59475958	G	A	ENST00000247194	ENSG00000126790	L3HYPDH	TRUE	TRUE
chr14	59475960	A	C	ENST00000247194	ENSG00000126790	L3HYPDH	TRUE	TRUE
chr14	59475960	A	T	ENST00000247194	ENSG00000126790	L3HYPDH	TRUE	TRUE
chr14	59475970	G	A	ENST00000247194	ENSG00000126790	L3HYPDH	TRUE	TRUE
chr14	59475982	C	A	ENST00000247194	ENSG00000126790	L3HYPDH	TRUE	TRUE
chr14	59475984	G	C	ENST00000247194	ENSG00000126790	L3HYPDH	TRUE	TRUE
chr14	59475984	G	T	ENST00000247194	ENSG00000126790	L3HYPDH	TRUE	TRUE
chr14	59476000	T	A	ENST00000247194	ENSG00000126790	L3HYPDH	TRUE	TRUE
chr14	59476007	C	A	ENST00000247194	ENSG00000126790	L3HYPDH	TRUE	FALSE
chr14	59476007	C	G	ENST00000247194	ENSG00000126790	L3HYPDH	TRUE	FALSE
chr14	59476007	C	T	ENST00000247194	ENSG00000126790	L3HYPDH	TRUE	FALSE
chr14	59476008	T	A	ENST00000247194	ENSG00000126790	L3HYPDH	TRUE	FALSE
chr14	59476008	T	C	ENST00000247194	ENSG00000126790	L3HYPDH	TRUE	FALSE
chr14	59476008	T	G	ENST00000247194	ENSG00000126790	L3HYPDH	TRUE	FALSE
chr14	59476090	A	C	ENST00000247194	ENSG00000126790	L3HYPDH	TRUE	FALSE
chr14	59476090	A	G	ENST00000247194	ENSG00000126790	L3HYPDH	TRUE	FALSE
chr14	59476090	A	T	ENST00000247194	ENSG00000126790	L3HYPDH	TRUE	FALSE
chr14	59476091	C	A	ENST00000247194	ENSG00000126790	L3HYPDH	TRUE	FALSE
chr14	59476091	C	G	ENST00000247194	ENSG00000126790	L3HYPDH	TRUE	FALSE
chr14	59476091	C	T	ENST00000247194	ENSG00000126790	L3HYPDH	TRUE	FALSE
chr14	59476094	G	A	ENST00000247194	ENSG00000126790	L3HYPDH	TRUE	TRUE
chr14	59476097	C	A	ENST00000247194	ENSG00000126790	L3HYPDH	TRUE	TRUE
chr14	59476110	A	T	ENST00000247194	ENSG00000126790	L3HYPDH	TRUE	TRUE
chr14	59476130	C	A	ENST00000247194	ENSG00000126790	L3HYPDH	TRUE	TRUE
chr14	59476133	T	A	ENST00000247194	ENSG00000126790	L3HYPDH	TRUE	TRUE
chr14	59476137	A	C	ENST00000247194	ENSG00000126790	L3HYPDH	TRUE	TRUE
chr14	59476137	A	T	ENST00000247194	ENSG00000126790	L3HYPDH	TRUE	TRUE
chr14	59476148	T	A	ENST00000247194	ENSG00000126790	L3HYPDH	TRUE	TRUE
chr14	59476151	C	A	ENST00000247194	ENSG00000126790	L3HYPDH	TRUE	TRUE
chr14	59476159	A	C	ENST00000247194	ENSG00000126790	L3HYPDH	TRUE	TRUE
chr14	59476159	A	T	ENST00000247194	ENSG00000126790	L3HYPDH	TRUE	TRUE
chr14	59476169	C	A	ENST00000247194	ENSG00000126790	L3HYPDH	TRUE	TRUE
chr14	59476170	A	C	ENST00000247194	ENSG00000126790	L3HYPDH	TRUE	TRUE
chr14	59476170	A	T	ENST00000247194	ENSG00000126790	L3HYPDH	TRUE	TRUE
chr14	59476174	A	C	ENST00000247194	ENSG00000126790	L3HYPDH	TRUE	TRUE
chr14	59476174	A	T	ENST00000247194	ENSG00000126790	L3HYPDH	TRUE	TRUE
chr14	59476190	C	A	ENST00000247194	ENSG00000126790	L3HYPDH	TRUE	TRUE
chr14	59476211	T	A	ENST00000247194	ENSG00000126790	L3HYPDH	TRUE	TRUE
chr14	59476215	C	A	ENST00000247194	ENSG00000126790	L3HYPDH	TRUE	FALSE
chr14	59476215	C	G	ENST00000247194	ENSG00000126790	L3HYPDH	TRUE	FALSE
chr14	59476215	C	T	ENST00000247194	ENSG00000126790	L3HYPDH	TRUE	FALSE
chr14	59476216	T	A	ENST00000247194	ENSG00000126790	L3HYPDH	TRUE	FALSE
chr14	59476216	T	C	ENST00000247194	ENSG00000126790	L3HYPDH	TRUE	FALSE
chr14	59476216	T	G	ENST00000247194	ENSG00000126790	L3HYPDH	TRUE	FALSE
chr14	59479180	A	C	ENST00000247194	ENSG00000126790	L3HYPDH	TRUE	FALSE
chr14	59479180	A	G	ENST00000247194	ENSG00000126790	L3HYPDH	FALSE	FALSE
chr14	59479180	A	T	ENST00000247194	ENSG00000126790	L3HYPDH	TRUE	FALSE
chr14	59479181	C	A	ENST00000247194	ENSG00000126790	L3HYPDH	TRUE	FALSE
chr14	59479181	C	G	ENST00000247194	ENSG00000126790	L3HYPDH	TRUE	FALSE
chr14	59479181	C	T	ENST00000247194	ENSG00000126790	L3HYPDH	TRUE	FALSE
chr14	59479184	G	A	ENST00000247194	ENSG00000126790	L3HYPDH	TRUE	TRUE
chr14	59479190	T	A	ENST00000247194	ENSG00000126790	L3HYPDH	TRUE	TRUE
chr14	59479199	C	A	ENST00000247194	ENSG00000126790	L3HYPDH	TRUE	TRUE
chr14	59479238	T	A	ENST00000247194	ENSG00000126790	L3HYPDH	TRUE	TRUE
chr14	59479245	A	T	ENST00000247194	ENSG00000126790	L3HYPDH	TRUE	TRUE
chr14	59479259	C	A	ENST00000247194	ENSG00000126790	L3HYPDH	TRUE	TRUE
chr14	59479261	A	C	ENST00000247194	ENSG00000126790	L3HYPDH	TRUE	TRUE
chr14	59479261	A	T	ENST00000247194	ENSG00000126790	L3HYPDH	TRUE	TRUE
chr14	59479265	T	A	ENST00000247194	ENSG00000126790	L3HYPDH	TRUE	TRUE
chr14	59479268	C	A	ENST00000247194	ENSG00000126790	L3HYPDH	TRUE	TRUE
chr14	59479284	A	C	ENST00000247194	ENSG00000126790	L3HYPDH	TRUE	TRUE
chr14	59479284	A	T	ENST00000247194	ENSG00000126790	L3HYPDH	TRUE	TRUE
chr14	59479299	A	C	ENST00000247194	ENSG00000126790	L3HYPDH	TRUE	TRUE
chr14	59479299	A	T	ENST00000247194	ENSG00000126790	L3HYPDH	TRUE	TRUE
chr14	59479322	T	A	ENST00000247194	ENSG00000126790	L3HYPDH	TRUE	TRUE
chr14	59479325	C	A	ENST00000247194	ENSG00000126790	L3HYPDH	TRUE	TRUE
chr14	59479331	C	A	ENST00000247194	ENSG00000126790	L3HYPDH	TRUE	TRUE
chr14	59479352	C	A	ENST00000247194	ENSG00000126790	L3HYPDH	TRUE	FALSE
chr14	59479352	C	G	ENST00000247194	ENSG00000126790	L3HYPDH	TRUE	FALSE
chr14	59479352	C	T	ENST00000247194	ENSG00000126790	L3HYPDH	TRUE	FALSE
chr14	59479353	T	A	ENST00000247194	ENSG00000126790	L3HYPDH	TRUE	FALSE
chr14	59479353	T	C	ENST00000247194	ENSG00000126790	L3HYPDH	TRUE	FALSE
chr14	59479353	T	G	ENST00000247194	ENSG00000126790	L3HYPDH	TRUE	FALSE
chr14	59483807	A	C	ENST00000247194	ENSG00000126790	L3HYPDH	TRUE	FALSE
chr14	59483807	A	G	ENST00000247194	ENSG00000126790	L3HYPDH	TRUE	FALSE
chr14	59483807	A	T	ENST00000247194	ENSG00000126790	L3HYPDH	TRUE	FALSE
chr14	59483808	C	A	ENST00000247194	ENSG00000126790	L3HYPDH	TRUE	FALSE
chr14	59483808	C	G	ENST00000247194	ENSG00000126790	L3HYPDH	TRUE	FALSE
chr14	59483808	C	T	ENST00000247194	ENSG00000126790	L3HYPDH	TRUE	FALSE
chr14	59483854	C	A	ENST00000247194	ENSG00000126790	L3HYPDH	TRUE	TRUE
chr14	59483872	C	A	ENST00000247194	ENSG00000126790	L3HYPDH	TRUE	TRUE
chr14	59483873	G	T	ENST00000247194	ENSG00000126790	L3HYPDH	TRUE	TRUE
chr14	59483900	G	T	ENST00000247194	ENSG00000126790	L3HYPDH	TRUE	TRUE
chr14	59483906	G	T	ENST00000247194	ENSG00000126790	L3HYPDH	TRUE	TRUE
chr14	59483929	C	A	ENST00000247194	ENSG00000126790	L3HYPDH	TRUE	TRUE
chr14	59483970	A	T	ENST00000247194	ENSG00000126790	L3HYPDH	TRUE	TRUE
chr14	59484005	G	T	ENST00000247194	ENSG00000126790	L3HYPDH	TRUE	TRUE
chr14	59484017	G	C	ENST00000247194	ENSG00000126790	L3HYPDH	TRUE	TRUE
chr14	59484017	G	T	ENST00000247194	ENSG00000126790	L3HYPDH	TRUE	TRUE
chr14	59484025	C	A	ENST00000247194	ENSG00000126790	L3HYPDH	TRUE	TRUE
chr14	59484067	C	A	ENST00000247194	ENSG00000126790	L3HYPDH	TRUE	TRUE
chr14	59484089	G	C	ENST00000247194	ENSG00000126790	L3HYPDH	TRUE	TRUE
chr14	59484089	G	T	ENST00000247194	ENSG00000126790	L3HYPDH	TRUE	TRUE
chr14	59484109	G	A	ENST00000247194	ENSG00000126790	L3HYPDH	TRUE	TRUE
chr14	59484115	C	A	ENST00000247194	ENSG00000126790	L3HYPDH	TRUE	TRUE
chr14	59484130	G	A	ENST00000247194	ENSG00000126790	L3HYPDH	TRUE	TRUE
chr14	59484151	G	A	ENST00000247194	ENSG00000126790	L3HYPDH	TRUE	TRUE
chr14	59484158	G	C	ENST00000247194	ENSG00000126790	L3HYPDH	TRUE	TRUE
chr14	59484158	G	T	ENST00000247194	ENSG00000126790	L3HYPDH	TRUE	TRUE
chr14	59484169	T	A	ENST00000247194	ENSG00000126790	L3HYPDH	TRUE	TRUE
chr14	59484196	C	A	ENST00000247194	ENSG00000126790	L3HYPDH	TRUE	TRUE
chr14	59484200	A	T	ENST00000247194	ENSG00000126790	L3HYPDH	TRUE	TRUE
chr14	59484222	A	T	ENST00000247194	ENSG00000126790	L3HYPDH	TRUE	TRUE
chr14	59484229	C	A	ENST00000247194	ENSG00000126790	L3HYPDH	TRUE	TRUE
chr14	59484255	G	T	ENST00000247194	ENSG00000126790	L3HYPDH	TRUE	FALSE
chr14	59484313	C	A	ENST00000247194	ENSG00000126790	L3HYPDH	FALSE	FALSE
chr14	59484594	G	A	ENST00000616435	ENSG00000050130	JKAMP	TRUE	FALSE
chr14	59484594	G	C	ENST00000616435	ENSG00000050130	JKAMP	TRUE	FALSE
chr14	59484594	G	T	ENST00000616435	ENSG00000050130	JKAMP	TRUE	FALSE
chr14	59484595	T	A	ENST00000616435	ENSG00000050130	JKAMP	TRUE	FALSE
chr14	59484595	T	C	ENST00000616435	ENSG00000050130	JKAMP	TRUE	FALSE
chr14	59484595	T	G	ENST00000616435	ENSG00000050130	JKAMP	TRUE	FALSE
chr14	59486711	A	C	ENST00000616435	ENSG00000050130	JKAMP	TRUE	FALSE
chr14	59486711	A	G	ENST00000616435	ENSG00000050130	JKAMP	TRUE	FALSE
chr14	59486711	A	T	ENST00000616435	ENSG00000050130	JKAMP	TRUE	FALSE
chr14	59486712	G	A	ENST00000616435	ENSG00000050130	JKAMP	TRUE	FALSE
chr14	59486712	G	C	ENST00000616435	ENSG00000050130	JKAMP	TRUE	FALSE
chr14	59486712	G	T	ENST00000616435	ENSG00000050130	JKAMP	TRUE	FALSE
chr14	59486724	C	T	ENST00000616435	ENSG00000050130	JKAMP	FALSE	FALSE
chr14	59486735	C	A	ENST00000616435	ENSG00000050130	JKAMP	FALSE	FALSE
chr14	59486739	G	T	ENST00000616435	ENSG00000050130	JKAMP	FALSE	FALSE
chr14	59486747	T	A	ENST00000616435	ENSG00000050130	JKAMP	FALSE	FALSE
chr14	59486747	T	G	ENST00000616435	ENSG00000050130	JKAMP	FALSE	FALSE
chr14	59486750	T	A	ENST00000616435	ENSG00000050130	JKAMP	FALSE	FALSE
chr14	59486754	A	T	ENST00000616435	ENSG00000050130	JKAMP	FALSE	FALSE
chr14	59486764	T	A	ENST00000616435	ENSG00000050130	JKAMP	TRUE	FALSE
chr14	59486764	T	G	ENST00000616435	ENSG00000050130	JKAMP	TRUE	FALSE
chr14	59486769	A	T	ENST00000616435	ENSG00000050130	JKAMP		FALSE
chr14	59486779	C	A	ENST00000616435	ENSG00000050130	JKAMP	TRUE	FALSE
chr14	59486779	C	G	ENST00000616435	ENSG00000050130	JKAMP	TRUE	FALSE
chr14	59486784	G	T	ENST00000616435	ENSG00000050130	JKAMP	TRUE	TRUE
chr14	59486792	T	A	ENST00000616435	ENSG00000050130	JKAMP	TRUE	TRUE
chr14	59486792	T	G	ENST00000616435	ENSG00000050130	JKAMP	TRUE	TRUE
chr14	59486793	G	T	ENST00000616435	ENSG00000050130	JKAMP	TRUE	TRUE
chr14	59486796	G	T	ENST00000616435	ENSG00000050130	JKAMP	TRUE	TRUE
chr14	59486801	T	A	ENST00000616435	ENSG00000050130	JKAMP	TRUE	TRUE
chr14	59486805	G	A	ENST00000616435	ENSG00000050130	JKAMP	TRUE	FALSE
chr14	59486805	G	C	ENST00000616435	ENSG00000050130	JKAMP	TRUE	FALSE
chr14	59486805	G	T	ENST00000616435	ENSG00000050130	JKAMP	TRUE	FALSE
chr14	59486806	T	A	ENST00000616435	ENSG00000050130	JKAMP	TRUE	FALSE
chr14	59486806	T	C	ENST00000616435	ENSG00000050130	JKAMP	TRUE	FALSE
chr14	59486806	T	G	ENST00000616435	ENSG00000050130	JKAMP	TRUE	FALSE
chr14	59487672	A	C	ENST00000616435	ENSG00000050130	JKAMP	TRUE	FALSE
chr14	59487672	A	G	ENST00000616435	ENSG00000050130	JKAMP	TRUE	FALSE
chr14	59487672	A	T	ENST00000616435	ENSG00000050130	JKAMP	TRUE	FALSE
chr14	59487673	G	A	ENST00000616435	ENSG00000050130	JKAMP	TRUE	FALSE
chr14	59487673	G	C	ENST00000616435	ENSG00000050130	JKAMP	TRUE	FALSE
chr14	59487673	G	T	ENST00000616435	ENSG00000050130	JKAMP	TRUE	FALSE
chr14	59487679	C	A	ENST00000616435	ENSG00000050130	JKAMP	TRUE	TRUE
chr14	59487683	A	T	ENST00000616435	ENSG00000050130	JKAMP	TRUE	TRUE
chr14	59487686	G	T	ENST00000616435	ENSG00000050130	JKAMP	TRUE	TRUE
chr14	59487689	C	T	ENST00000616435	ENSG00000050130	JKAMP	TRUE	TRUE
chr14	59487692	A	T	ENST00000616435	ENSG00000050130	JKAMP	TRUE	TRUE
chr14	59487704	C	T	ENST00000616435	ENSG00000050130	JKAMP	TRUE	TRUE
chr14	59487707	A	T	ENST00000616435	ENSG00000050130	JKAMP	TRUE	TRUE
chr14	59487712	T	A	ENST00000616435	ENSG00000050130	JKAMP	TRUE	TRUE
chr14	59487712	T	G	ENST00000616435	ENSG00000050130	JKAMP	TRUE	TRUE
chr14	59487715	T	A	ENST00000616435	ENSG00000050130	JKAMP	TRUE	TRUE
chr14	59487716	C	T	ENST00000616435	ENSG00000050130	JKAMP	TRUE	TRUE
chr14	59487724	C	A	ENST00000616435	ENSG00000050130	JKAMP	TRUE	TRUE
chr14	59487728	G	T	ENST00000616435	ENSG00000050130	JKAMP	TRUE	TRUE
chr14	59487737	G	T	ENST00000616435	ENSG00000050130	JKAMP	TRUE	TRUE
chr14	59487745	T	A	ENST00000616435	ENSG00000050130	JKAMP	TRUE	TRUE
chr14	59487745	T	G	ENST00000616435	ENSG00000050130	JKAMP	TRUE	TRUE
chr14	59487750	G	A	ENST00000616435	ENSG00000050130	JKAMP	TRUE	TRUE
chr14	59487751	G	A	ENST00000616435	ENSG00000050130	JKAMP	TRUE	TRUE
chr14	59487757	T	A	ENST00000616435	ENSG00000050130	JKAMP	TRUE	TRUE
chr14	59487757	T	G	ENST00000616435	ENSG00000050130	JKAMP	TRUE	TRUE
chr14	59487761	G	T	ENST00000616435	ENSG00000050130	JKAMP	TRUE	TRUE
chr14	59487789	T	A	ENST00000616435	ENSG00000050130	JKAMP	TRUE	TRUE
chr14	59487789	T	G	ENST00000616435	ENSG00000050130	JKAMP	TRUE	TRUE
chr14	59487795	G	A	ENST00000616435	ENSG00000050130	JKAMP	TRUE	TRUE
chr14	59487796	G	A	ENST00000616435	ENSG00000050130	JKAMP	TRUE	TRUE
chr14	59487806	G	T	ENST00000616435	ENSG00000050130	JKAMP	TRUE	TRUE
chr14	59487810	G	A	ENST00000616435	ENSG00000050130	JKAMP	TRUE	TRUE
chr14	59487811	G	A	ENST00000616435	ENSG00000050130	JKAMP	TRUE	TRUE
chr14	59487814	C	A	ENST00000616435	ENSG00000050130	JKAMP	TRUE	TRUE
chr14	59487814	C	G	ENST00000616435	ENSG00000050130	JKAMP	TRUE	TRUE
chr14	59487816	C	A	ENST00000616435	ENSG00000050130	JKAMP	TRUE	TRUE
chr14	59487821	A	T	ENST00000616435	ENSG00000050130	JKAMP	TRUE	TRUE
chr14	59487824	A	T	ENST00000616435	ENSG00000050130	JKAMP	TRUE	TRUE
chr14	59487829	G	A	ENST00000616435	ENSG00000050130	JKAMP	TRUE	FALSE
chr14	59487829	G	C	ENST00000616435	ENSG00000050130	JKAMP	TRUE	FALSE
chr14	59487829	G	T	ENST00000616435	ENSG00000050130	JKAMP	TRUE	FALSE
chr14	59487830	T	A	ENST00000616435	ENSG00000050130	JKAMP	TRUE	FALSE
chr14	59487830	T	C	ENST00000616435	ENSG00000050130	JKAMP	TRUE	FALSE
chr14	59487830	T	G	ENST00000616435	ENSG00000050130	JKAMP	TRUE	FALSE
chr14	59495016	A	C	ENST00000616435	ENSG00000050130	JKAMP	TRUE	FALSE
chr14	59495016	A	G	ENST00000616435	ENSG00000050130	JKAMP	TRUE	FALSE
chr14	59495016	A	T	ENST00000616435	ENSG00000050130	JKAMP	TRUE	FALSE
chr14	59495017	G	A	ENST00000616435	ENSG00000050130	JKAMP	TRUE	FALSE
chr14	59495017	G	C	ENST00000616435	ENSG00000050130	JKAMP	TRUE	FALSE
chr14	59495017	G	T	ENST00000616435	ENSG00000050130	JKAMP	TRUE	FALSE
chr14	59495034	C	T	ENST00000616435	ENSG00000050130	JKAMP	TRUE	TRUE
chr14	59495050	T	A	ENST00000616435	ENSG00000050130	JKAMP	TRUE	TRUE
chr14	59495050	T	G	ENST00000616435	ENSG00000050130	JKAMP	TRUE	TRUE
chr14	59495055	G	T	ENST00000616435	ENSG00000050130	JKAMP	TRUE	TRUE
chr14	59495060	C	A	ENST00000616435	ENSG00000050130	JKAMP	TRUE	TRUE
chr14	59495083	T	A	ENST00000616435	ENSG00000050130	JKAMP	TRUE	TRUE
chr14	59495083	T	G	ENST00000616435	ENSG00000050130	JKAMP	TRUE	TRUE
chr14	59495114	T	A	ENST00000616435	ENSG00000050130	JKAMP	TRUE	TRUE
chr14	59495114	T	G	ENST00000616435	ENSG00000050130	JKAMP	TRUE	TRUE
chr14	59495122	C	A	ENST00000616435	ENSG00000050130	JKAMP	TRUE	TRUE
chr14	59495122	C	G	ENST00000616435	ENSG00000050130	JKAMP	TRUE	TRUE
chr14	59495126	T	A	ENST00000616435	ENSG00000050130	JKAMP	TRUE	TRUE
chr14	59495127	C	T	ENST00000616435	ENSG00000050130	JKAMP	TRUE	TRUE
chr14	59495134	T	A	ENST00000616435	ENSG00000050130	JKAMP	TRUE	TRUE
chr14	59495149	G	A	ENST00000616435	ENSG00000050130	JKAMP	TRUE	TRUE
chr14	59495150	G	A	ENST00000616435	ENSG00000050130	JKAMP	TRUE	TRUE
chr14	59495153	C	A	ENST00000616435	ENSG00000050130	JKAMP	TRUE	TRUE
chr14	59495153	C	G	ENST00000616435	ENSG00000050130	JKAMP	TRUE	TRUE
chr14	59495165	C	A	ENST00000616435	ENSG00000050130	JKAMP	TRUE	TRUE
chr14	59495165	C	G	ENST00000616435	ENSG00000050130	JKAMP	TRUE	TRUE
chr14	59495183	C	A	ENST00000616435	ENSG00000050130	JKAMP	TRUE	TRUE
chr14	59495183	C	G	ENST00000616435	ENSG00000050130	JKAMP	TRUE	TRUE
chr14	59495201	T	A	ENST00000616435	ENSG00000050130	JKAMP
chr14	59495208	G	T	ENST00000616435	ENSG00000050130	JKAMP
chr14	59495219	C	A	ENST00000616435	ENSG00000050130	JKAMP
chr14	59495219	C	G	ENST00000616435	ENSG00000050130	JKAMP
chr14	59495225	G	A	ENST00000616435	ENSG00000050130	JKAMP	TRUE	FALSE
chr14	59495225	G	C	ENST00000616435	ENSG00000050130	JKAMP	TRUE	FALSE
chr14	59495225	G	T	ENST00000616435	ENSG00000050130	JKAMP	TRUE	FALSE
chr14	59495226	T	A	ENST00000616435	ENSG00000050130	JKAMP	TRUE	FALSE
chr14	59495226	T	C	ENST00000616435	ENSG00000050130	JKAMP	TRUE	FALSE
chr14	59495226	T	G	ENST00000616435	ENSG00000050130	JKAMP	TRUE	FALSE
chr14	59498725	A	C	ENST00000616435	ENSG00000050130	JKAMP	TRUE	FALSE
chr14	59498725	A	G	ENST00000616435	ENSG00000050130	JKAMP	TRUE	FALSE
chr14	59498725	A	T	ENST00000616435	ENSG00000050130	JKAMP	TRUE	FALSE
chr14	59498726	G	A	ENST00000616435	ENSG00000050130	JKAMP	TRUE	FALSE
chr14	59498726	G	C	ENST00000616435	ENSG00000050130	JKAMP	TRUE	FALSE
chr14	59498726	G	T	ENST00000616435	ENSG00000050130	JKAMP	TRUE	FALSE
chr14	59498730	T	A	ENST00000616435	ENSG00000050130	JKAMP
chr14	59498730	T	G	ENST00000616435	ENSG00000050130	JKAMP
chr14	59498748	T	A	ENST00000616435	ENSG00000050130	JKAMP	TRUE	TRUE
chr14	59498748	T	G	ENST00000616435	ENSG00000050130	JKAMP	TRUE	TRUE
chr14	59498751	C	A	ENST00000616435	ENSG00000050130	JKAMP	TRUE	TRUE
chr14	59498751	C	G	ENST00000616435	ENSG00000050130	JKAMP	TRUE	TRUE
chr14	59498760	C	A	ENST00000616435	ENSG00000050130	JKAMP	TRUE	TRUE
chr14	59498762	T	A	ENST00000616435	ENSG00000050130	JKAMP	TRUE	TRUE
chr14	59498768	T	A	ENST00000616435	ENSG00000050130	JKAMP	TRUE	TRUE
chr14	59498768	T	G	ENST00000616435	ENSG00000050130	JKAMP	TRUE	TRUE
chr14	59498782	C	T	ENST00000616435	ENSG00000050130	JKAMP	TRUE	TRUE
chr14	59498797	A	T	ENST00000616435	ENSG00000050130	JKAMP	TRUE	TRUE
chr14	59498800	A	T	ENST00000616435	ENSG00000050130	JKAMP	TRUE	TRUE
chr14	59498811	T	A	ENST00000616435	ENSG00000050130	JKAMP	TRUE	TRUE
chr14	59498816	T	A	ENST00000616435	ENSG00000050130	JKAMP	TRUE	TRUE
chr14	59498816	T	G	ENST00000616435	ENSG00000050130	JKAMP	TRUE	TRUE
chr14	59498821	A	T	ENST00000616435	ENSG00000050130	JKAMP	TRUE	TRUE
chr14	59498830	C	T	ENST00000616435	ENSG00000050130	JKAMP	TRUE	TRUE
chr14	59498836	A	T	ENST00000616435	ENSG00000050130	JKAMP	TRUE	TRUE
chr14	59498847	T	A	ENST00000616435	ENSG00000050130	JKAMP	TRUE	TRUE
chr14	59498847	T	G	ENST00000616435	ENSG00000050130	JKAMP	TRUE	TRUE
chr14	59498859	C	A	ENST00000616435	ENSG00000050130	JKAMP	TRUE	TRUE
chr14	59498859	C	G	ENST00000616435	ENSG00000050130	JKAMP	TRUE	TRUE
chr14	59498873	T	A	ENST00000616435	ENSG00000050130	JKAMP	TRUE	TRUE
chr14	59498873	T	G	ENST00000616435	ENSG00000050130	JKAMP	TRUE	TRUE
chr14	59498884	C	T	ENST00000616435	ENSG00000050130	JKAMP	TRUE	TRUE
chr14	59498896	G	T	ENST00000616435	ENSG00000050130	JKAMP	TRUE	TRUE
chr14	59498906	T	A	ENST00000616435	ENSG00000050130	JKAMP	TRUE	TRUE
chr14	59498906	T	G	ENST00000616435	ENSG00000050130	JKAMP	TRUE	TRUE
chr14	59498909	G	A	ENST00000616435	ENSG00000050130	JKAMP	TRUE	FALSE
chr14	59498909	G	C	ENST00000616435	ENSG00000050130	JKAMP	TRUE	FALSE
chr14	59498909	G	T	ENST00000616435	ENSG00000050130	JKAMP	TRUE	FALSE
chr14	59498910	T	A	ENST00000616435	ENSG00000050130	JKAMP	TRUE	FALSE
chr14	59498910	T	C	ENST00000616435	ENSG00000050130	JKAMP	TRUE	FALSE
chr14	59498910	T	G	ENST00000616435	ENSG00000050130	JKAMP	TRUE	FALSE
chr14	59501189	A	C	ENST00000616435	ENSG00000050130	JKAMP	TRUE	FALSE
chr14	59501189	A	G	ENST00000616435	ENSG00000050130	JKAMP	TRUE	FALSE
chr14	59501189	A	T	ENST00000616435	ENSG00000050130	JKAMP	TRUE	FALSE
chr14	59501190	G	A	ENST00000616435	ENSG00000050130	JKAMP	TRUE	FALSE
chr14	59501190	G	C	ENST00000616435	ENSG00000050130	JKAMP	TRUE	FALSE
chr14	59501190	G	T	ENST00000616435	ENSG00000050130	JKAMP	TRUE	FALSE
chr14	59501192	T	A	ENST00000616435	ENSG00000050130	JKAMP	TRUE	TRUE
chr14	59501192	T	G	ENST00000616435	ENSG00000050130	JKAMP	TRUE	TRUE
chr14	59501195	C	A	ENST00000616435	ENSG00000050130	JKAMP	TRUE	TRUE
chr14	59501195	C	G	ENST00000616435	ENSG00000050130	JKAMP	TRUE	TRUE
chr14	59501207	C	A	ENST00000616435	ENSG00000050130	JKAMP	TRUE	TRUE
chr14	59501207	C	G	ENST00000616435	ENSG00000050130	JKAMP	TRUE	TRUE
chr14	59501215	T	A	ENST00000616435	ENSG00000050130	JKAMP	TRUE	TRUE
chr14	59501215	T	G	ENST00000616435	ENSG00000050130	JKAMP	TRUE	TRUE
chr14	59501221	T	A	ENST00000616435	ENSG00000050130	JKAMP	FALSE	FALSE
chr14	59501221	T	G	ENST00000616435	ENSG00000050130	JKAMP	FALSE	FALSE
chr14	59501227	T	A	ENST00000616435	ENSG00000050130	JKAMP	FALSE	FALSE
chr14	59501246	C	A	ENST00000616435	ENSG00000050130	JKAMP	FALSE	FALSE
chr14	59501246	C	G	ENST00000616435	ENSG00000050130	JKAMP	FALSE	FALSE
chr14	59501259	G	T	ENST00000616435	ENSG00000050130	JKAMP	FALSE	FALSE
chr14	59501265	G	T	ENST00000616435	ENSG00000050130	JKAMP	FALSE	FALSE
chr14	59501268	G	A	ENST00000616435	ENSG00000050130	JKAMP	TRUE	FALSE
chr14	59501268	G	C	ENST00000616435	ENSG00000050130	JKAMP	TRUE	FALSE
chr14	59501268	G	T	ENST00000616435	ENSG00000050130	JKAMP	TRUE	FALSE
chr14	59501269	T	A	ENST00000616435	ENSG00000050130	JKAMP	TRUE	FALSE
chr14	59501269	T	C	ENST00000616435	ENSG00000050130	JKAMP	TRUE	FALSE
chr14	59501269	T	G	ENST00000616435	ENSG00000050130	JKAMP	TRUE	FALSE
chr14	59503852	A	C	ENST00000616435	ENSG00000050130	JKAMP	TRUE	FALSE
chr14	59503852	A	G	ENST00000616435	ENSG00000050130	JKAMP	TRUE	FALSE
chr14	59503852	A	T	ENST00000616435	ENSG00000050130	JKAMP	TRUE	FALSE
chr14	59503853	G	A	ENST00000616435	ENSG00000050130	JKAMP	TRUE	FALSE
chr14	59503853	G	C	ENST00000616435	ENSG00000050130	JKAMP	TRUE	FALSE
chr14	59503853	G	T	ENST00000616435	ENSG00000050130	JKAMP	TRUE	FALSE
chr14	59503859	C	A	ENST00000616435	ENSG00000050130	JKAMP	FALSE	FALSE
chr14	59503862	T	A	ENST00000616435	ENSG00000050130	JKAMP	FALSE	FALSE
chr14	59503862	T	G	ENST00000616435	ENSG00000050130	JKAMP	FALSE	FALSE
chr14	59503875	A	T	ENST00000616435	ENSG00000050130	JKAMP	FALSE	FALSE
chr14	59503878	A	T	ENST00000616435	ENSG00000050130	JKAMP	FALSE	FALSE
chr14	59503881	A	T	ENST00000616435	ENSG00000050130	JKAMP	FALSE	FALSE
chr14	59503884	A	T	ENST00000616435	ENSG00000050130	JKAMP	FALSE	FALSE
chr14	59503909	G	A	ENST00000616435	ENSG00000050130	JKAMP	FALSE	FALSE
chr14	59503910	G	A	ENST00000616435	ENSG00000050130	JKAMP	FALSE	FALSE
chr14	59503912	T	A	ENST00000616435	ENSG00000050130	JKAMP	FALSE	FALSE
chr14	59503912	T	G	ENST00000616435	ENSG00000050130	JKAMP	FALSE	FALSE
chr14	59503925	T	A	ENST00000616435	ENSG00000050130	JKAMP	FALSE	FALSE
chr14	59503925	T	G	ENST00000616435	ENSG00000050130	JKAMP	FALSE	FALSE
chr14	59503926	G	T	ENST00000616435	ENSG00000050130	JKAMP	FALSE	FALSE
chr14	59503944	A	T	ENST00000616435	ENSG00000050130	JKAMP	FALSE	FALSE
chr14	59503953	A	T	ENST00000616435	ENSG00000050130	JKAMP	FALSE	FALSE
chr14	59503959	G	T	ENST00000616435	ENSG00000050130	JKAMP	FALSE	FALSE
chr14	59503962	C	T	ENST00000616435	ENSG00000050130	JKAMP	FALSE	FALSE
chr14	59503969	T	A	ENST00000616435	ENSG00000050130	JKAMP	FALSE	FALSE
chr14	59503978	T	A	ENST00000616435	ENSG00000050130	JKAMP	FALSE	FALSE
chr14	59503984	T	A	ENST00000616435	ENSG00000050130	JKAMP	FALSE	FALSE
chr14	59504009	C	A	ENST00000616435	ENSG00000050130	JKAMP	FALSE	FALSE
chr14	59504009	C	G	ENST00000616435	ENSG00000050130	JKAMP	FALSE	FALSE
chr14	59504011	T	A	ENST00000616435	ENSG00000050130	JKAMP	FALSE	FALSE
chr14	59504022	A	T	ENST00000616435	ENSG00000050130	JKAMP	FALSE	FALSE
chr14	59504031	G	T	ENST00000616435	ENSG00000050130	JKAMP	FALSE	FALSE
chr14	59504038	C	A	ENST00000616435	ENSG00000050130	JKAMP	FALSE	FALSE
chr14	59504038	C	G	ENST00000616435	ENSG00000050130	JKAMP	FALSE	FALSE
chr14	59504050	C	A	ENST00000616435	ENSG00000050130	JKAMP	FALSE	FALSE
chr14	59504050	C	G	ENST00000616435	ENSG00000050130	JKAMP	FALSE	FALSE
chr14	59504052	G	T	ENST00000616435	ENSG00000050130	JKAMP	FALSE	FALSE
chr14	59504055	G	T	ENST00000616435	ENSG00000050130	JKAMP	FALSE	FALSE
chr14	59504064	G	T	ENST00000616435	ENSG00000050130	JKAMP	FALSE	FALSE
chr14	59505244	T	A	ENST00000537690	ENSG00000151838	CCDC175	FALSE	FALSE
chr14	59505249	A	C	ENST00000537690	ENSG00000151838	CCDC175	FALSE	FALSE
chr14	59505249	A	T	ENST00000537690	ENSG00000151838	CCDC175	FALSE	FALSE
chr14	59505259	T	A	ENST00000537690	ENSG00000151838	CCDC175	FALSE	FALSE
chr14	59505262	C	A	ENST00000537690	ENSG00000151838	CCDC175	FALSE	FALSE
chr14	59505266	A	T	ENST00000537690	ENSG00000151838	CCDC175	FALSE	FALSE
chr14	59505271	T	A	ENST00000537690	ENSG00000151838	CCDC175	FALSE	FALSE
chr14	59505307	T	A	ENST00000537690	ENSG00000151838	CCDC175
chr14	59505310	T	A	ENST00000537690	ENSG00000151838	CCDC175	FALSE	FALSE
chr14	59505313	T	A	ENST00000537690	ENSG00000151838	CCDC175
chr14	59505316	C	A	ENST00000537690	ENSG00000151838	CCDC175	TRUE	FALSE
chr14	59505316	C	G	ENST00000537690	ENSG00000151838	CCDC175	TRUE	FALSE
chr14	59505316	C	T	ENST00000537690	ENSG00000151838	CCDC175	TRUE	FALSE
chr14	59505317	T	A	ENST00000537690	ENSG00000151838	CCDC175	TRUE	FALSE
chr14	59505317	T	C	ENST00000537690	ENSG00000151838	CCDC175	TRUE	FALSE
chr14	59505317	T	G	ENST00000537690	ENSG00000151838	CCDC175	TRUE	FALSE
chr14	59510644	A	C	ENST00000537690	ENSG00000151838	CCDC175	TRUE	FALSE
chr14	59510644	A	G	ENST00000537690	ENSG00000151838	CCDC175	TRUE	FALSE
chr14	59510644	A	T	ENST00000537690	ENSG00000151838	CCDC175	TRUE	FALSE
chr14	59510645	C	A	ENST00000537690	ENSG00000151838	CCDC175	TRUE	FALSE
chr14	59510645	C	G	ENST00000537690	ENSG00000151838	CCDC175	TRUE	FALSE
chr14	59510645	C	T	ENST00000537690	ENSG00000151838	CCDC175	TRUE	FALSE
chr14	59510646	T	A	ENST00000537690	ENSG00000151838	CCDC175	FALSE	FALSE
chr14	59510663	G	C	ENST00000537690	ENSG00000151838	CCDC175	FALSE	FALSE
chr14	59510663	G	T	ENST00000537690	ENSG00000151838	CCDC175	FALSE	FALSE
chr14	59510667	C	A	ENST00000537690	ENSG00000151838	CCDC175	FALSE	FALSE
chr14	59510670	G	A	ENST00000537690	ENSG00000151838	CCDC175	FALSE	FALSE
chr14	59510673	C	A	ENST00000537690	ENSG00000151838	CCDC175	FALSE	FALSE
chr14	59510681	A	T	ENST00000537690	ENSG00000151838	CCDC175	FALSE	FALSE
chr14	59510694	C	A	ENST00000537690	ENSG00000151838	CCDC175	FALSE	FALSE
chr14	59510706	G	A	ENST00000537690	ENSG00000151838	CCDC175	TRUE	TRUE
chr14	59510710	C	T	ENST00000537690	ENSG00000151838	CCDC175	TRUE	TRUE
chr14	59510711	C	T	ENST00000537690	ENSG00000151838	CCDC175	TRUE	TRUE
chr14	59510727	G	A	ENST00000537690	ENSG00000151838	CCDC175	TRUE	TRUE
chr14	59510733	T	A	ENST00000537690	ENSG00000151838	CCDC175	TRUE	TRUE
chr14	59510736	C	A	ENST00000537690	ENSG00000151838	CCDC175	TRUE	TRUE
chr14	59510742	T	A	ENST00000537690	ENSG00000151838	CCDC175	TRUE	TRUE
chr14	59510745	C	A	ENST00000537690	ENSG00000151838	CCDC175	TRUE	TRUE
chr14	59510754	T	A	ENST00000537690	ENSG00000151838	CCDC175	TRUE	TRUE
chr14	59510778	G	A	ENST00000537690	ENSG00000151838	CCDC175	TRUE	TRUE
chr14	59510780	A	T	ENST00000537690	ENSG00000151838	CCDC175	TRUE	TRUE
chr14	59510787	C	A	ENST00000537690	ENSG00000151838	CCDC175	TRUE	TRUE
chr14	59510790	C	A	ENST00000537690	ENSG00000151838	CCDC175	TRUE	TRUE
chr14	59510804	A	T	ENST00000537690	ENSG00000151838	CCDC175	TRUE	TRUE
chr14	59510809	C	A	ENST00000537690	ENSG00000151838	CCDC175	TRUE	FALSE
chr14	59510809	C	G	ENST00000537690	ENSG00000151838	CCDC175	TRUE	FALSE
chr14	59510809	C	T	ENST00000537690	ENSG00000151838	CCDC175	TRUE	FALSE
chr14	59510810	T	A	ENST00000537690	ENSG00000151838	CCDC175	TRUE	FALSE
chr14	59510810	T	C	ENST00000537690	ENSG00000151838	CCDC175	TRUE	FALSE
chr14	59510810	T	G	ENST00000537690	ENSG00000151838	CCDC175	TRUE	FALSE
chr14	59511758	A	C	ENST00000537690	ENSG00000151838	CCDC175	TRUE	FALSE
chr14	59511758	A	G	ENST00000537690	ENSG00000151838	CCDC175	TRUE	FALSE
chr14	59511758	A	T	ENST00000537690	ENSG00000151838	CCDC175	TRUE	FALSE
chr14	59511759	C	A	ENST00000537690	ENSG00000151838	CCDC175	TRUE	FALSE
chr14	59511759	C	G	ENST00000537690	ENSG00000151838	CCDC175	TRUE	FALSE
chr14	59511759	C	T	ENST00000537690	ENSG00000151838	CCDC175	TRUE	FALSE
chr14	59511762	T	A	ENST00000537690	ENSG00000151838	CCDC175	TRUE	TRUE
chr14	59511774	G	A	ENST00000537690	ENSG00000151838	CCDC175	TRUE	TRUE
chr14	59511780	C	A	ENST00000537690	ENSG00000151838	CCDC175	TRUE	TRUE
chr14	59511784	C	T	ENST00000537690	ENSG00000151838	CCDC175	TRUE	TRUE
chr14	59511785	C	T	ENST00000537690	ENSG00000151838	CCDC175	TRUE	TRUE
chr14	59511788	A	T	ENST00000537690	ENSG00000151838	CCDC175	TRUE	TRUE
chr14	59511795	T	A	ENST00000537690	ENSG00000151838	CCDC175	TRUE	TRUE
chr14	59511796	A	C	ENST00000537690	ENSG00000151838	CCDC175	TRUE	TRUE
chr14	59511796	A	T	ENST00000537690	ENSG00000151838	CCDC175	TRUE	TRUE
chr14	59511801	G	A	ENST00000537690	ENSG00000151838	CCDC175	TRUE	TRUE
chr14	59511804	C	A	ENST00000537690	ENSG00000151838	CCDC175	TRUE	FALSE
chr14	59511804	C	G	ENST00000537690	ENSG00000151838	CCDC175	TRUE	FALSE
chr14	59511804	C	T	ENST00000537690	ENSG00000151838	CCDC175	TRUE	FALSE
chr14	59511805	T	A	ENST00000537690	ENSG00000151838	CCDC175	TRUE	FALSE
chr14	59511805	T	C	ENST00000537690	ENSG00000151838	CCDC175	TRUE	FALSE
chr14	59511805	T	G	ENST00000537690	ENSG00000151838	CCDC175	TRUE	FALSE
chr14	59521572	A	C	ENST00000537690	ENSG00000151838	CCDC175	TRUE	FALSE
chr14	59521572	A	G	ENST00000537690	ENSG00000151838	CCDC175	TRUE	FALSE
chr14	59521572	A	T	ENST00000537690	ENSG00000151838	CCDC175	TRUE	FALSE
chr14	59521573	C	A	ENST00000537690	ENSG00000151838	CCDC175	TRUE	FALSE
chr14	59521573	C	G	ENST00000537690	ENSG00000151838	CCDC175	TRUE	FALSE
chr14	59521573	C	T	ENST00000537690	ENSG00000151838	CCDC175	TRUE	FALSE
chr14	59521577	C	A	ENST00000537690	ENSG00000151838	CCDC175	TRUE	TRUE
chr14	59521580	G	A	ENST00000537690	ENSG00000151838	CCDC175	TRUE	TRUE
chr14	59521592	G	A	ENST00000537690	ENSG00000151838	CCDC175	TRUE	TRUE
chr14	59521600	A	T	ENST00000537690	ENSG00000151838	CCDC175	TRUE	TRUE
chr14	59521609	G	C	ENST00000537690	ENSG00000151838	CCDC175	TRUE	TRUE
chr14	59521609	G	T	ENST00000537690	ENSG00000151838	CCDC175	TRUE	TRUE
chr14	59521628	C	A	ENST00000537690	ENSG00000151838	CCDC175	TRUE	TRUE
chr14	59521631	G	A	ENST00000537690	ENSG00000151838	CCDC175	TRUE	TRUE
chr14	59521634	C	A	ENST00000537690	ENSG00000151838	CCDC175	TRUE	TRUE
chr14	59521637	C	A	ENST00000537690	ENSG00000151838	CCDC175	TRUE	TRUE
chr14	59521640	T	A	ENST00000537690	ENSG00000151838	CCDC175	TRUE	TRUE
chr14	59521641	G	C	ENST00000537690	ENSG00000151838	CCDC175	TRUE	TRUE
chr14	59521641	G	T	ENST00000537690	ENSG00000151838	CCDC175	TRUE	TRUE
chr14	59521646	T	A	ENST00000537690	ENSG00000151838	CCDC175	TRUE	TRUE
chr14	59521649	C	A	ENST00000537690	ENSG00000151838	CCDC175	TRUE	TRUE
chr14	59521661	T	A	ENST00000537690	ENSG00000151838	CCDC175	TRUE	TRUE
chr14	59521663	A	T	ENST00000537690	ENSG00000151838	CCDC175	TRUE	TRUE
chr14	59521665	G	C	ENST00000537690	ENSG00000151838	CCDC175	TRUE	TRUE
chr14	59521665	G	T	ENST00000537690	ENSG00000151838	CCDC175	TRUE	TRUE
chr14	59521669	A	C	ENST00000537690	ENSG00000151838	CCDC175	TRUE	TRUE
chr14	59521669	A	T	ENST00000537690	ENSG00000151838	CCDC175	TRUE	TRUE
chr14	59521674	A	C	ENST00000537690	ENSG00000151838	CCDC175	TRUE	TRUE
chr14	59521674	A	T	ENST00000537690	ENSG00000151838	CCDC175	TRUE	TRUE
chr14	59521677	C	A	ENST00000537690	ENSG00000151838	CCDC175	TRUE	FALSE
chr14	59521677	C	G	ENST00000537690	ENSG00000151838	CCDC175	TRUE	FALSE
chr14	59521677	C	T	ENST00000537690	ENSG00000151838	CCDC175	TRUE	FALSE
chr14	59521678	T	A	ENST00000537690	ENSG00000151838	CCDC175	TRUE	FALSE
chr14	59521678	T	C	ENST00000537690	ENSG00000151838	CCDC175	TRUE	FALSE
chr14	59521678	T	G	ENST00000537690	ENSG00000151838	CCDC175	TRUE	FALSE
chr14	59525280	A	C	ENST00000537690	ENSG00000151838	CCDC175	TRUE	FALSE
chr14	59525280	A	G	ENST00000537690	ENSG00000151838	CCDC175	TRUE	FALSE
chr14	59525280	A	T	ENST00000537690	ENSG00000151838	CCDC175	TRUE	FALSE
chr14	59525281	C	A	ENST00000537690	ENSG00000151838	CCDC175	TRUE	FALSE
chr14	59525281	C	G	ENST00000537690	ENSG00000151838	CCDC175	TRUE	FALSE
chr14	59525281	C	T	ENST00000537690	ENSG00000151838	CCDC175	TRUE	FALSE
chr14	59525284	C	A	ENST00000537690	ENSG00000151838	CCDC175
chr14	59525287	T	A	ENST00000537690	ENSG00000151838	CCDC175
chr14	59525289	A	C	ENST00000537690	ENSG00000151838	CCDC175
chr14	59525289	A	T	ENST00000537690	ENSG00000151838	CCDC175
chr14	59525293	T	A	ENST00000537690	ENSG00000151838	CCDC175
chr14	59525296	T	A	ENST00000537690	ENSG00000151838	CCDC175
chr14	59525302	C	A	ENST00000537690	ENSG00000151838	CCDC175
chr14	59525323	T	A	ENST00000537690	ENSG00000151838	CCDC175	TRUE	TRUE
chr14	59525326	G	A	ENST00000537690	ENSG00000151838	CCDC175
chr14	59525336	A	C	ENST00000537690	ENSG00000151838	CCDC175
chr14	59525336	A	T	ENST00000537690	ENSG00000151838	CCDC175	TRUE	TRUE
chr14	59525344	C	A	ENST00000537690	ENSG00000151838	CCDC175	TRUE	TRUE
chr14	59525350	C	A	ENST00000537690	ENSG00000151838	CCDC175	TRUE	TRUE
chr14	59525352	A	C	ENST00000537690	ENSG00000151838	CCDC175	TRUE	TRUE
chr14	59525352	A	T	ENST00000537690	ENSG00000151838	CCDC175	TRUE	TRUE
chr14	59525359	T	A	ENST00000537690	ENSG00000151838	CCDC175	TRUE	TRUE
chr14	59525368	C	A	ENST00000537690	ENSG00000151838	CCDC175	TRUE	TRUE
chr14	59525380	T	A	ENST00000537690	ENSG00000151838	CCDC175	TRUE	TRUE
chr14	59525386	T	A	ENST00000537690	ENSG00000151838	CCDC175	TRUE	TRUE
chr14	59525389	T	A	ENST00000537690	ENSG00000151838	CCDC175	TRUE	TRUE
chr14	59525395	C	A	ENST00000537690	ENSG00000151838	CCDC175	TRUE	TRUE
chr14	59525398	G	A	ENST00000537690	ENSG00000151838	CCDC175	TRUE	TRUE
chr14	59525404	G	A	ENST00000537690	ENSG00000151838	CCDC175	TRUE	TRUE
chr14	59525406	A	C	ENST00000537690	ENSG00000151838	CCDC175	TRUE	TRUE
chr14	59525406	A	T	ENST00000537690	ENSG00000151838	CCDC175	TRUE	TRUE
chr14	59525410	G	A	ENST00000537690	ENSG00000151838	CCDC175	TRUE	TRUE
chr14	59525413	G	A	ENST00000537690	ENSG00000151838	CCDC175	TRUE	TRUE
chr14	59525415	A	C	ENST00000537690	ENSG00000151838	CCDC175	TRUE	TRUE
chr14	59525415	A	T	ENST00000537690	ENSG00000151838	CCDC175	TRUE	TRUE
chr14	59525419	C	A	ENST00000537690	ENSG00000151838	CCDC175	TRUE	TRUE
chr14	59525422	G	A	ENST00000537690	ENSG00000151838	CCDC175	TRUE	TRUE
chr14	59525425	T	A	ENST00000537690	ENSG00000151838	CCDC175
chr14	59525434	C	A	ENST00000537690	ENSG00000151838	CCDC175	TRUE	TRUE
chr14	59525435	C	A	ENST00000537690	ENSG00000151838	CCDC175	TRUE	FALSE
chr14	59525435	C	G	ENST00000537690	ENSG00000151838	CCDC175	TRUE	FALSE
chr14	59525435	C	T	ENST00000537690	ENSG00000151838	CCDC175	TRUE	FALSE
chr14	59525436	T	A	ENST00000537690	ENSG00000151838	CCDC175	TRUE	FALSE
chr14	59525436	T	C	ENST00000537690	ENSG00000151838	CCDC175	TRUE	FALSE
chr14	59525436	T	G	ENST00000537690	ENSG00000151838	CCDC175	TRUE	FALSE
chr14	59527093	A	C	ENST00000537690	ENSG00000151838	CCDC175	FALSE	FALSE
chr14	59527093	A	G	ENST00000537690	ENSG00000151838	CCDC175	FALSE	FALSE
chr14	59527093	A	T	ENST00000537690	ENSG00000151838	CCDC175	FALSE	FALSE
chr14	59527094	C	A	ENST00000537690	ENSG00000151838	CCDC175	FALSE	FALSE
chr14	59527094	C	G	ENST00000537690	ENSG00000151838	CCDC175	FALSE	FALSE
chr14	59527094	C	T	ENST00000537690	ENSG00000151838	CCDC175	FALSE	FALSE
chr14	59527107	G	C	ENST00000537690	ENSG00000151838	CCDC175
chr14	59527107	G	T	ENST00000537690	ENSG00000151838	CCDC175
chr14	59527112	T	A	ENST00000537690	ENSG00000151838	CCDC175	TRUE	TRUE
chr14	59527114	G	C	ENST00000537690	ENSG00000151838	CCDC175	TRUE	TRUE
chr14	59527114	G	T	ENST00000537690	ENSG00000151838	CCDC175	TRUE	TRUE
chr14	59527153	A	C	ENST00000537690	ENSG00000151838	CCDC175	TRUE	TRUE
chr14	59527153	A	T	ENST00000537690	ENSG00000151838	CCDC175	TRUE	TRUE
chr14	59527160	C	A	ENST00000537690	ENSG00000151838	CCDC175	TRUE	TRUE
chr14	59527163	C	A	ENST00000537690	ENSG00000151838	CCDC175	TRUE	TRUE
chr14	59527166	G	A	ENST00000537690	ENSG00000151838	CCDC175	TRUE	TRUE
chr14	59527169	T	A	ENST00000537690	ENSG00000151838	CCDC175	TRUE	TRUE
chr14	59527172	G	A	ENST00000537690	ENSG00000151838	CCDC175	TRUE	TRUE
chr14	59527175	C	A	ENST00000537690	ENSG00000151838	CCDC175	FALSE	FALSE
chr14	59527175	C	G	ENST00000537690	ENSG00000151838	CCDC175	FALSE	FALSE
chr14	59527175	C	T	ENST00000537690	ENSG00000151838	CCDC175	FALSE	FALSE
chr14	59527176	T	A	ENST00000537690	ENSG00000151838	CCDC175	FALSE	FALSE
chr14	59527176	T	C	ENST00000537690	ENSG00000151838	CCDC175	FALSE	FALSE
chr14	59527176	T	G	ENST00000537690	ENSG00000151838	CCDC175	FALSE	FALSE
chr14	59531770	A	C	ENST00000537690	ENSG00000151838	CCDC175	TRUE	FALSE
chr14	59531770	A	G	ENST00000537690	ENSG00000151838	CCDC175	TRUE	FALSE
chr14	59531770	A	T	ENST00000537690	ENSG00000151838	CCDC175	TRUE	FALSE
chr14	59531771	C	A	ENST00000537690	ENSG00000151838	CCDC175	TRUE	FALSE
chr14	59531771	C	G	ENST00000537690	ENSG00000151838	CCDC175	TRUE	FALSE
chr14	59531771	C	T	ENST00000537690	ENSG00000151838	CCDC175	TRUE	FALSE
chr14	59531793	C	A	ENST00000537690	ENSG00000151838	CCDC175	TRUE	TRUE
chr14	59531796	C	A	ENST00000537690	ENSG00000151838	CCDC175	TRUE	TRUE
chr14	59531798	A	C	ENST00000537690	ENSG00000151838	CCDC175	TRUE	TRUE
chr14	59531798	A	T	ENST00000537690	ENSG00000151838	CCDC175	TRUE	TRUE
chr14	59531802	T	A	ENST00000537690	ENSG00000151838	CCDC175	TRUE	TRUE
chr14	59531805	T	A	ENST00000537690	ENSG00000151838	CCDC175	TRUE	TRUE
chr14	59531808	T	A	ENST00000537690	ENSG00000151838	CCDC175	TRUE	TRUE
chr14	59531811	T	A	ENST00000537690	ENSG00000151838	CCDC175	TRUE	TRUE
chr14	59531814	C	A	ENST00000537690	ENSG00000151838	CCDC175	TRUE	TRUE
chr14	59531817	T	A	ENST00000537690	ENSG00000151838	CCDC175	TRUE	TRUE
chr14	59531818	A	C	ENST00000537690	ENSG00000151838	CCDC175	TRUE	TRUE
chr14	59531818	A	T	ENST00000537690	ENSG00000151838	CCDC175	TRUE	TRUE
chr14	59531823	C	A	ENST00000537690	ENSG00000151838	CCDC175	TRUE	TRUE
chr14	59531826	G	A	ENST00000537690	ENSG00000151838	CCDC175	TRUE	TRUE
chr14	59531829	C	A	ENST00000537690	ENSG00000151838	CCDC175	TRUE	TRUE
chr14	59531838	G	A	ENST00000537690	ENSG00000151838	CCDC175
chr14	59531844	G	A	ENST00000537690	ENSG00000151838	CCDC175
chr14	59531851	A	C	ENST00000537690	ENSG00000151838	CCDC175
chr14	59531851	A	T	ENST00000537690	ENSG00000151838	CCDC175
chr14	59531856	C	A	ENST00000537690	ENSG00000151838	CCDC175
chr14	59531865	C	A	ENST00000537690	ENSG00000151838	CCDC175
chr14	59531868	C	A	ENST00000537690	ENSG00000151838	CCDC175
chr14	59531871	C	A	ENST00000537690	ENSG00000151838	CCDC175
chr14	59531874	T	A	ENST00000537690	ENSG00000151838	CCDC175
chr14	59531877	C	A	ENST00000537690	ENSG00000151838	CCDC175
chr14	59531880	T	A	ENST00000537690	ENSG00000151838	CCDC175
chr14	59531889	G	A	ENST00000537690	ENSG00000151838	CCDC175
chr14	59531895	C	A	ENST00000537690	ENSG00000151838	CCDC175
chr14	59531898	T	A	ENST00000537690	ENSG00000151838	CCDC175
chr14	59531910	C	A	ENST00000537690	ENSG00000151838	CCDC175
chr14	59531911	C	A	ENST00000537690	ENSG00000151838	CCDC175	TRUE	FALSE
chr14	59531911	C	G	ENST00000537690	ENSG00000151838	CCDC175	TRUE	FALSE
chr14	59531911	C	T	ENST00000537690	ENSG00000151838	CCDC175	TRUE	FALSE
chr14	59531912	T	A	ENST00000537690	ENSG00000151838	CCDC175	TRUE	FALSE
chr14	59531912	T	C	ENST00000537690	ENSG00000151838	CCDC175	TRUE	FALSE
chr14	59531912	T	G	ENST00000537690	ENSG00000151838	CCDC175	TRUE	FALSE
chr14	59538021	A	C	ENST00000537690	ENSG00000151838	CCDC175	TRUE	FALSE
chr14	59538021	A	G	ENST00000537690	ENSG00000151838	CCDC175	TRUE	FALSE
chr14	59538021	A	T	ENST00000537690	ENSG00000151838	CCDC175	TRUE	FALSE
chr14	59538022	C	A	ENST00000537690	ENSG00000151838	CCDC175	TRUE	FALSE
chr14	59538022	C	G	ENST00000537690	ENSG00000151838	CCDC175	TRUE	FALSE
chr14	59538022	C	T	ENST00000537690	ENSG00000151838	CCDC175	TRUE	FALSE
chr14	59538025	C	A	ENST00000537690	ENSG00000151838	CCDC175	TRUE	TRUE
chr14	59538026	A	C	ENST00000537690	ENSG00000151838	CCDC175	TRUE	TRUE
chr14	59538026	A	T	ENST00000537690	ENSG00000151838	CCDC175	TRUE	TRUE
chr14	59538031	T	A	ENST00000537690	ENSG00000151838	CCDC175	TRUE	TRUE
chr14	59538036	A	C	ENST00000537690	ENSG00000151838	CCDC175	TRUE	TRUE
chr14	59538036	A	T	ENST00000537690	ENSG00000151838	CCDC175	TRUE	TRUE
chr14	59538040	C	A	ENST00000537690	ENSG00000151838	CCDC175	TRUE	TRUE
chr14	59538043	T	A	ENST00000537690	ENSG00000151838	CCDC175	TRUE	TRUE
chr14	59538048	A	C	ENST00000537690	ENSG00000151838	CCDC175	TRUE	TRUE
chr14	59538048	A	T	ENST00000537690	ENSG00000151838	CCDC175	TRUE	TRUE
chr14	59538055	T	A	ENST00000537690	ENSG00000151838	CCDC175
chr14	59538058	C	A	ENST00000537690	ENSG00000151838	CCDC175	TRUE	TRUE
chr14	59538061	T	A	ENST00000537690	ENSG00000151838	CCDC175	TRUE	TRUE
chr14	59538076	T	A	ENST00000537690	ENSG00000151838	CCDC175	TRUE	TRUE
chr14	59538079	C	A	ENST00000537690	ENSG00000151838	CCDC175	TRUE	TRUE
chr14	59538082	C	A	ENST00000537690	ENSG00000151838	CCDC175	TRUE	TRUE
chr14	59538085	C	A	ENST00000537690	ENSG00000151838	CCDC175	TRUE	TRUE
chr14	59538088	T	A	ENST00000537690	ENSG00000151838	CCDC175
chr14	59538090	A	C	ENST00000537690	ENSG00000151838	CCDC175	TRUE	TRUE
chr14	59538090	A	T	ENST00000537690	ENSG00000151838	CCDC175	TRUE	TRUE
chr14	59538094	C	A	ENST00000537690	ENSG00000151838	CCDC175	TRUE	TRUE
chr14	59538106	T	A	ENST00000537690	ENSG00000151838	CCDC175	TRUE	TRUE
chr14	59538109	C	A	ENST00000537690	ENSG00000151838	CCDC175	TRUE	TRUE
chr14	59538115	G	A	ENST00000537690	ENSG00000151838	CCDC175	TRUE	TRUE
chr14	59538127	C	A	ENST00000537690	ENSG00000151838	CCDC175	TRUE	TRUE
chr14	59538136	C	A	ENST00000537690	ENSG00000151838	CCDC175	TRUE	TRUE
chr14	59538139	G	A	ENST00000537690	ENSG00000151838	CCDC175	TRUE	TRUE
chr14	59538142	G	A	ENST00000537690	ENSG00000151838	CCDC175	TRUE	TRUE
chr14	59538145	T	A	ENST00000537690	ENSG00000151838	CCDC175	TRUE	TRUE
chr14	59538155	C	A	ENST00000537690	ENSG00000151838	CCDC175	TRUE	FALSE
chr14	59538155	C	G	ENST00000537690	ENSG00000151838	CCDC175	TRUE	FALSE
chr14	59538155	C	T	ENST00000537690	ENSG00000151838	CCDC175	TRUE	FALSE
chr14	59538156	T	A	ENST00000537690	ENSG00000151838	CCDC175	TRUE	FALSE
chr14	59538156	T	C	ENST00000537690	ENSG00000151838	CCDC175	TRUE	FALSE
chr14	59538156	T	G	ENST00000537690	ENSG00000151838	CCDC175	TRUE	FALSE
chr14	59538703	A	C	ENST00000537690	ENSG00000151838	CCDC175	TRUE	TRUE
chr14	59538703	A	G	ENST00000537690	ENSG00000151838	CCDC175	FALSE	FALSE
chr14	59538703	A	T	ENST00000537690	ENSG00000151838	CCDC175	TRUE	TRUE
chr14	59538704	C	A	ENST00000537690	ENSG00000151838	CCDC175	TRUE	TRUE
chr14	59538704	C	G	ENST00000537690	ENSG00000151838	CCDC175	TRUE	TRUE
chr14	59538704	C	T	ENST00000537690	ENSG00000151838	CCDC175	TRUE	TRUE
chr14	59538707	C	A	ENST00000537690	ENSG00000151838	CCDC175	TRUE	TRUE
chr14	59538715	A	C	ENST00000537690	ENSG00000151838	CCDC175	TRUE	TRUE
chr14	59538715	A	T	ENST00000537690	ENSG00000151838	CCDC175	TRUE	TRUE
chr14	59538719	C	A	ENST00000537690	ENSG00000151838	CCDC175	TRUE	TRUE
chr14	59538725	G	A	ENST00000537690	ENSG00000151838	CCDC175	TRUE	TRUE
chr14	59538728	T	A	ENST00000537690	ENSG00000151838	CCDC175	TRUE	TRUE
chr14	59538734	C	A	ENST00000537690	ENSG00000151838	CCDC175	TRUE	TRUE
chr14	59538743	G	A	ENST00000537690	ENSG00000151838	CCDC175	TRUE	TRUE
chr14	59538749	T	A	ENST00000537690	ENSG00000151838	CCDC175	TRUE	TRUE
chr14	59538752	C	A	ENST00000537690	ENSG00000151838	CCDC175	TRUE	TRUE
chr14	59538764	G	A	ENST00000537690	ENSG00000151838	CCDC175	TRUE	TRUE
chr14	59538770	C	A	ENST00000537690	ENSG00000151838	CCDC175	TRUE	TRUE
chr14	59538776	T	A	ENST00000537690	ENSG00000151838	CCDC175	TRUE	TRUE
chr14	59538782	T	A	ENST00000537690	ENSG00000151838	CCDC175	TRUE	TRUE
chr14	59538789	C	T	ENST00000537690	ENSG00000151838	CCDC175	TRUE	TRUE
chr14	59538790	C	T	ENST00000537690	ENSG00000151838	CCDC175	TRUE	TRUE
chr14	59538803	T	A	ENST00000537690	ENSG00000151838	CCDC175	TRUE	TRUE
chr14	59538806	T	A	ENST00000537690	ENSG00000151838	CCDC175	TRUE	TRUE
chr14	59538809	T	A	ENST00000537690	ENSG00000151838	CCDC175	TRUE	TRUE
chr14	59538811	A	T	ENST00000537690	ENSG00000151838	CCDC175	TRUE	TRUE
chr14	59538813	G	T	ENST00000537690	ENSG00000151838	CCDC175	TRUE	TRUE
chr14	59538824	T	A	ENST00000537690	ENSG00000151838	CCDC175	TRUE	TRUE
chr14	59538825	C	T	ENST00000537690	ENSG00000151838	CCDC175	TRUE	TRUE
chr14	59538826	C	T	ENST00000537690	ENSG00000151838	CCDC175	TRUE	TRUE
chr14	59538830	G	A	ENST00000537690	ENSG00000151838	CCDC175	TRUE	TRUE
chr14	59538840	A	T	ENST00000537690	ENSG00000151838	CCDC175	TRUE	TRUE
chr14	59538841	C	A	ENST00000537690	ENSG00000151838	CCDC175	TRUE	FALSE
chr14	59538841	C	G	ENST00000537690	ENSG00000151838	CCDC175	TRUE	FALSE
chr14	59538841	C	T	ENST00000537690	ENSG00000151838	CCDC175	TRUE	FALSE
chr14	59538842	T	A	ENST00000537690	ENSG00000151838	CCDC175	TRUE	FALSE
chr14	59538842	T	C	ENST00000537690	ENSG00000151838	CCDC175	TRUE	FALSE
chr14	59538842	T	G	ENST00000537690	ENSG00000151838	CCDC175	TRUE	FALSE
chr14	59540673	A	C	ENST00000537690	ENSG00000151838	CCDC175	FALSE	FALSE
chr14	59540673	A	G	ENST00000537690	ENSG00000151838	CCDC175	FALSE	FALSE
chr14	59540673	A	T	ENST00000537690	ENSG00000151838	CCDC175	FALSE	FALSE
chr14	59540674	C	A	ENST00000537690	ENSG00000151838	CCDC175	FALSE	FALSE
chr14	59540674	C	G	ENST00000537690	ENSG00000151838	CCDC175	FALSE	FALSE
chr14	59540674	C	T	ENST00000537690	ENSG00000151838	CCDC175	FALSE	FALSE
chr14	59540679	T	A	ENST00000537690	ENSG00000151838	CCDC175
chr14	59540682	G	A	ENST00000537690	ENSG00000151838	CCDC175
chr14	59540688	C	A	ENST00000537690	ENSG00000151838	CCDC175
chr14	59540691	T	A	ENST00000537690	ENSG00000151838	CCDC175
chr14	59540694	C	A	ENST00000537690	ENSG00000151838	CCDC175
chr14	59540715	T	A	ENST00000537690	ENSG00000151838	CCDC175
chr14	59540721	G	A	ENST00000537690	ENSG00000151838	CCDC175
chr14	59540724	G	A	ENST00000537690	ENSG00000151838	CCDC175
chr14	59540727	G	A	ENST00000537690	ENSG00000151838	CCDC175
chr14	59540728	A	C	ENST00000537690	ENSG00000151838	CCDC175
chr14	59540728	A	T	ENST00000537690	ENSG00000151838	CCDC175
chr14	59540739	T	A	ENST00000537690	ENSG00000151838	CCDC175
chr14	59540747	C	A	ENST00000537690	ENSG00000151838	CCDC175	FALSE	FALSE
chr14	59540747	C	G	ENST00000537690	ENSG00000151838	CCDC175	TRUE	FALSE
chr14	59540747	C	T	ENST00000537690	ENSG00000151838	CCDC175	FALSE	FALSE
chr14	59540748	T	A	ENST00000537690	ENSG00000151838	CCDC175	FALSE	FALSE
chr14	59540748	T	C	ENST00000537690	ENSG00000151838	CCDC175	FALSE	FALSE
chr14	59540748	T	G	ENST00000537690	ENSG00000151838	CCDC175	FALSE	FALSE
chr14	59543342	A	C	ENST00000537690	ENSG00000151838	CCDC175	TRUE	FALSE
chr14	59543342	A	G	ENST00000537690	ENSG00000151838	CCDC175	TRUE	FALSE
chr14	59543342	A	T	ENST00000537690	ENSG00000151838	CCDC175	TRUE	FALSE
chr14	59543343	C	A	ENST00000537690	ENSG00000151838	CCDC175	TRUE	FALSE
chr14	59543343	C	G	ENST00000537690	ENSG00000151838	CCDC175	TRUE	FALSE
chr14	59543343	C	T	ENST00000537690	ENSG00000151838	CCDC175	TRUE	FALSE
chr14	59543345	G	A	ENST00000537690	ENSG00000151838	CCDC175
chr14	59543348	G	A	ENST00000537690	ENSG00000151838	CCDC175
chr14	59543354	C	A	ENST00000537690	ENSG00000151838	CCDC175
chr14	59543357	G	A	ENST00000537690	ENSG00000151838	CCDC175
chr14	59543372	C	A	ENST00000537690	ENSG00000151838	CCDC175
chr14	59543375	C	A	ENST00000537690	ENSG00000151838	CCDC175
chr14	59543378	C	A	ENST00000537690	ENSG00000151838	CCDC175	TRUE	TRUE
chr14	59543387	T	A	ENST00000537690	ENSG00000151838	CCDC175	TRUE	TRUE
chr14	59543399	T	A	ENST00000537690	ENSG00000151838	CCDC175	TRUE	TRUE
chr14	59543402	T	A	ENST00000537690	ENSG00000151838	CCDC175	TRUE	TRUE
chr14	59543405	G	A	ENST00000537690	ENSG00000151838	CCDC175	TRUE	TRUE
chr14	59543407	G	C	ENST00000537690	ENSG00000151838	CCDC175	TRUE	TRUE
chr14	59543407	G	T	ENST00000537690	ENSG00000151838	CCDC175	TRUE	TRUE
chr14	59543415	G	C	ENST00000537690	ENSG00000151838	CCDC175	TRUE	TRUE
chr14	59543415	G	T	ENST00000537690	ENSG00000151838	CCDC175	TRUE	TRUE
chr14	59543420	C	A	ENST00000537690	ENSG00000151838	CCDC175
chr14	59543423	T	A	ENST00000537690	ENSG00000151838	CCDC175
chr14	59543426	G	A	ENST00000537690	ENSG00000151838	CCDC175
chr14	59543444	G	A	ENST00000537690	ENSG00000151838	CCDC175
chr14	59543447	T	A	ENST00000537690	ENSG00000151838	CCDC175
chr14	59543450	G	A	ENST00000537690	ENSG00000151838	CCDC175
chr14	59543455	C	A	ENST00000537690	ENSG00000151838	CCDC175	TRUE	FALSE
chr14	59543455	C	G	ENST00000537690	ENSG00000151838	CCDC175	TRUE	FALSE
chr14	59543455	C	T	ENST00000537690	ENSG00000151838	CCDC175	TRUE	FALSE
chr14	59543456	T	A	ENST00000537690	ENSG00000151838	CCDC175	TRUE	FALSE
chr14	59543456	T	C	ENST00000537690	ENSG00000151838	CCDC175	TRUE	FALSE
chr14	59543456	T	G	ENST00000537690	ENSG00000151838	CCDC175	TRUE	FALSE
chr14	59545161	A	C	ENST00000537690	ENSG00000151838	CCDC175	FALSE	FALSE
chr14	59545161	A	G	ENST00000537690	ENSG00000151838	CCDC175	FALSE	FALSE
chr14	59545161	A	T	ENST00000537690	ENSG00000151838	CCDC175	FALSE	FALSE
chr14	59545162	C	A	ENST00000537690	ENSG00000151838	CCDC175	FALSE	FALSE
chr14	59545162	C	G	ENST00000537690	ENSG00000151838	CCDC175	FALSE	FALSE
chr14	59545162	C	T	ENST00000537690	ENSG00000151838	CCDC175	FALSE	FALSE
chr14	59545164	C	A	ENST00000537690	ENSG00000151838	CCDC175	TRUE	TRUE
chr14	59545176	T	A	ENST00000537690	ENSG00000151838	CCDC175	TRUE	TRUE
chr14	59545179	G	A	ENST00000537690	ENSG00000151838	CCDC175	TRUE	TRUE
chr14	59545182	T	A	ENST00000537690	ENSG00000151838	CCDC175	TRUE	TRUE
chr14	59545185	G	A	ENST00000537690	ENSG00000151838	CCDC175	TRUE	TRUE
chr14	59545187	A	T	ENST00000537690	ENSG00000151838	CCDC175	TRUE	TRUE
chr14	59545197	T	A	ENST00000537690	ENSG00000151838	CCDC175	TRUE	TRUE
chr14	59545200	C	A	ENST00000537690	ENSG00000151838	CCDC175	TRUE	TRUE
chr14	59545203	C	A	ENST00000537690	ENSG00000151838	CCDC175	TRUE	TRUE
chr14	59545206	C	A	ENST00000537690	ENSG00000151838	CCDC175	TRUE	TRUE
chr14	59545211	A	C	ENST00000537690	ENSG00000151838	CCDC175	TRUE	TRUE
chr14	59545211	A	T	ENST00000537690	ENSG00000151838	CCDC175	TRUE	TRUE
chr14	59545221	T	A	ENST00000537690	ENSG00000151838	CCDC175	TRUE	TRUE
chr14	59545222	A	C	ENST00000537690	ENSG00000151838	CCDC175	TRUE	TRUE
chr14	59545222	A	T	ENST00000537690	ENSG00000151838	CCDC175	TRUE	TRUE
chr14	59545227	G	A	ENST00000537690	ENSG00000151838	CCDC175	TRUE	TRUE
chr14	59545230	T	A	ENST00000537690	ENSG00000151838	CCDC175	TRUE	TRUE
chr14	59545242	T	A	ENST00000537690	ENSG00000151838	CCDC175	TRUE	TRUE
chr14	59545248	T	A	ENST00000537690	ENSG00000151838	CCDC175	TRUE	TRUE
chr14	59545251	C	A	ENST00000537690	ENSG00000151838	CCDC175	TRUE	TRUE
chr14	59545254	G	A	ENST00000537690	ENSG00000151838	CCDC175	TRUE	TRUE
chr14	59545263	T	A	ENST00000537690	ENSG00000151838	CCDC175	TRUE	TRUE
chr14	59545264	G	C	ENST00000537690	ENSG00000151838	CCDC175	TRUE	TRUE
chr14	59545264	G	T	ENST00000537690	ENSG00000151838	CCDC175	TRUE	TRUE
chr14	59545269	C	A	ENST00000537690	ENSG00000151838	CCDC175	TRUE	TRUE
chr14	59545293	C	A	ENST00000537690	ENSG00000151838	CCDC175	TRUE	TRUE
chr14	59545300	C	A	ENST00000537690	ENSG00000151838	CCDC175	TRUE	FALSE
chr14	59545300	C	G	ENST00000537690	ENSG00000151838	CCDC175	TRUE	FALSE
chr14	59545300	C	T	ENST00000537690	ENSG00000151838	CCDC175	TRUE	FALSE
chr14	59545301	T	A	ENST00000537690	ENSG00000151838	CCDC175	TRUE	FALSE
chr14	59545301	T	C	ENST00000537690	ENSG00000151838	CCDC175	TRUE	FALSE
chr14	59545301	T	G	ENST00000537690	ENSG00000151838	CCDC175	TRUE	FALSE
chr14	59551353	A	C	ENST00000537690	ENSG00000151838	CCDC175	TRUE	FALSE
chr14	59551353	A	G	ENST00000537690	ENSG00000151838	CCDC175	TRUE	FALSE
chr14	59551353	A	T	ENST00000537690	ENSG00000151838	CCDC175	TRUE	FALSE
chr14	59551354	C	A	ENST00000537690	ENSG00000151838	CCDC175	TRUE	FALSE
chr14	59551354	C	G	ENST00000537690	ENSG00000151838	CCDC175	TRUE	FALSE
chr14	59551354	C	T	ENST00000537690	ENSG00000151838	CCDC175	TRUE	FALSE
chr14	59551357	G	A	ENST00000537690	ENSG00000151838	CCDC175
chr14	59551360	T	A	ENST00000537690	ENSG00000151838	CCDC175
chr14	59551366	T	A	ENST00000537690	ENSG00000151838	CCDC175
chr14	59551378	C	A	ENST00000537690	ENSG00000151838	CCDC175
chr14	59551384	T	A	ENST00000537690	ENSG00000151838	CCDC175
chr14	59551387	C	A	ENST00000537690	ENSG00000151838	CCDC175
chr14	59551411	T	A	ENST00000537690	ENSG00000151838	CCDC175
chr14	59551414	C	A	ENST00000537690	ENSG00000151838	CCDC175
chr14	59551417	T	A	ENST00000537690	ENSG00000151838	CCDC175
chr14	59551433	A	T	ENST00000537690	ENSG00000151838	CCDC175
chr14	59551437	C	A	ENST00000537690	ENSG00000151838	CCDC175	TRUE	FALSE
chr14	59551437	C	G	ENST00000537690	ENSG00000151838	CCDC175	TRUE	FALSE
chr14	59551437	C	T	ENST00000537690	ENSG00000151838	CCDC175	TRUE	FALSE
chr14	59551438	T	A	ENST00000537690	ENSG00000151838	CCDC175	TRUE	FALSE
chr14	59551438	T	C	ENST00000537690	ENSG00000151838	CCDC175	TRUE	FALSE
chr14	59551438	T	G	ENST00000537690	ENSG00000151838	CCDC175	TRUE	FALSE
chr14	59561117	A	C	ENST00000537690	ENSG00000151838	CCDC175	TRUE	FALSE
chr14	59561117	A	G	ENST00000537690	ENSG00000151838	CCDC175	TRUE	FALSE
chr14	59561117	A	T	ENST00000537690	ENSG00000151838	CCDC175	TRUE	FALSE
chr14	59561118	C	A	ENST00000537690	ENSG00000151838	CCDC175	TRUE	FALSE
chr14	59561118	C	G	ENST00000537690	ENSG00000151838	CCDC175	TRUE	FALSE
chr14	59561118	C	T	ENST00000537690	ENSG00000151838	CCDC175	TRUE	FALSE
chr14	59561123	T	A	ENST00000537690	ENSG00000151838	CCDC175	TRUE	TRUE
chr14	59561129	C	A	ENST00000537690	ENSG00000151838	CCDC175	TRUE	TRUE
chr14	59561147	T	A	ENST00000537690	ENSG00000151838	CCDC175	TRUE	TRUE
chr14	59561150	T	A	ENST00000537690	ENSG00000151838	CCDC175	TRUE	TRUE
chr14	59561156	C	A	ENST00000537690	ENSG00000151838	CCDC175	TRUE	TRUE
chr14	59561165	C	A	ENST00000537690	ENSG00000151838	CCDC175	TRUE	TRUE
chr14	59561168	G	A	ENST00000537690	ENSG00000151838	CCDC175	TRUE	TRUE
chr14	59561171	C	A	ENST00000537690	ENSG00000151838	CCDC175	TRUE	TRUE
chr14	59561172	C	T	ENST00000537690	ENSG00000151838	CCDC175	TRUE	TRUE
chr14	59561173	C	T	ENST00000537690	ENSG00000151838	CCDC175	TRUE	TRUE
chr14	59561175	A	C	ENST00000537690	ENSG00000151838	CCDC175	TRUE	TRUE
chr14	59561175	A	T	ENST00000537690	ENSG00000151838	CCDC175	TRUE	TRUE
chr14	59561185	G	C	ENST00000537690	ENSG00000151838	CCDC175	TRUE	TRUE
chr14	59561185	G	T	ENST00000537690	ENSG00000151838	CCDC175	TRUE	TRUE
chr14	59561189	C	A	ENST00000537690	ENSG00000151838	CCDC175	TRUE	TRUE
chr14	59561198	G	A	ENST00000537690	ENSG00000151838	CCDC175	TRUE	TRUE
chr14	59561207	C	A	ENST00000537690	ENSG00000151838	CCDC175	TRUE	TRUE
chr14	59561209	A	C	ENST00000537690	ENSG00000151838	CCDC175	TRUE	TRUE
chr14	59561209	A	T	ENST00000537690	ENSG00000151838	CCDC175	TRUE	TRUE
chr14	59561229	C	A	ENST00000537690	ENSG00000151838	CCDC175	TRUE	FALSE
chr14	59561229	C	G	ENST00000537690	ENSG00000151838	CCDC175	TRUE	FALSE
chr14	59561229	C	T	ENST00000537690	ENSG00000151838	CCDC175	TRUE	FALSE
chr14	59561230	T	A	ENST00000537690	ENSG00000151838	CCDC175	TRUE	FALSE
chr14	59561230	T	C	ENST00000537690	ENSG00000151838	CCDC175	TRUE	FALSE
chr14	59561230	T	G	ENST00000537690	ENSG00000151838	CCDC175	TRUE	FALSE
chr14	59563735	A	C	ENST00000537690	ENSG00000151838	CCDC175	TRUE	FALSE
chr14	59563735	A	G	ENST00000537690	ENSG00000151838	CCDC175	TRUE	FALSE
chr14	59563735	A	T	ENST00000537690	ENSG00000151838	CCDC175	TRUE	FALSE
chr14	59563736	C	A	ENST00000537690	ENSG00000151838	CCDC175	TRUE	FALSE
chr14	59563736	C	G	ENST00000537690	ENSG00000151838	CCDC175	TRUE	FALSE
chr14	59563736	C	T	ENST00000537690	ENSG00000151838	CCDC175	TRUE	FALSE
chr14	59563760	C	A	ENST00000537690	ENSG00000151838	CCDC175
chr14	59563763	T	A	ENST00000537690	ENSG00000151838	CCDC175
chr14	59563769	T	A	ENST00000537690	ENSG00000151838	CCDC175
chr14	59563771	G	C	ENST00000537690	ENSG00000151838	CCDC175
chr14	59563771	G	T	ENST00000537690	ENSG00000151838	CCDC175
chr14	59563778	T	A	ENST00000537690	ENSG00000151838	CCDC175
chr14	59563784	G	A	ENST00000537690	ENSG00000151838	CCDC175
chr14	59563786	A	C	ENST00000537690	ENSG00000151838	CCDC175
chr14	59563786	A	T	ENST00000537690	ENSG00000151838	CCDC175
chr14	59563790	T	A	ENST00000537690	ENSG00000151838	CCDC175
chr14	59563795	A	T	ENST00000537690	ENSG00000151838	CCDC175
chr14	59563799	C	A	ENST00000537690	ENSG00000151838	CCDC175
chr14	59563802	T	A	ENST00000537690	ENSG00000151838	CCDC175
chr14	59563805	T	A	ENST00000537690	ENSG00000151838	CCDC175
chr14	59563808	T	A	ENST00000537690	ENSG00000151838	CCDC175
chr14	59563811	G	A	ENST00000537690	ENSG00000151838	CCDC175
chr14	59563812	A	C	ENST00000537690	ENSG00000151838	CCDC175
chr14	59563812	A	T	ENST00000537690	ENSG00000151838	CCDC175
chr14	59563820	C	A	ENST00000537690	ENSG00000151838	CCDC175
chr14	59563826	T	A	ENST00000537690	ENSG00000151838	CCDC175
chr14	59563829	T	A	ENST00000537690	ENSG00000151838	CCDC175
chr14	59563835	C	A	ENST00000537690	ENSG00000151838	CCDC175
chr14	59563847	C	A	ENST00000537690	ENSG00000151838	CCDC175
chr14	59563853	C	A	ENST00000537690	ENSG00000151838	CCDC175
chr14	59563860	C	A	ENST00000537690	ENSG00000151838	CCDC175	TRUE	FALSE
chr14	59563860	C	G	ENST00000537690	ENSG00000151838	CCDC175	TRUE	FALSE
chr14	59563860	C	T	ENST00000537690	ENSG00000151838	CCDC175	TRUE	FALSE
chr14	59563861	T	A	ENST00000537690	ENSG00000151838	CCDC175	TRUE	FALSE
chr14	59563861	T	C	ENST00000537690	ENSG00000151838	CCDC175	TRUE	FALSE
chr14	59563861	T	G	ENST00000537690	ENSG00000151838	CCDC175	TRUE	FALSE
chr14	59565045	A	C	ENST00000537690	ENSG00000151838	CCDC175	TRUE	FALSE
chr14	59565045	A	G	ENST00000537690	ENSG00000151838	CCDC175	FALSE	FALSE
chr14	59565045	A	T	ENST00000537690	ENSG00000151838	CCDC175	TRUE	FALSE
chr14	59565046	C	A	ENST00000537690	ENSG00000151838	CCDC175	TRUE	FALSE
chr14	59565046	C	G	ENST00000537690	ENSG00000151838	CCDC175	TRUE	FALSE
chr14	59565046	C	T	ENST00000537690	ENSG00000151838	CCDC175	TRUE	FALSE
chr14	59565049	G	A	ENST00000537690	ENSG00000151838	CCDC175	TRUE	TRUE
chr14	59565057	A	T	ENST00000537690	ENSG00000151838	CCDC175	TRUE	TRUE
chr14	59565061	C	A	ENST00000537690	ENSG00000151838	CCDC175	TRUE	TRUE
chr14	59565064	G	A	ENST00000537690	ENSG00000151838	CCDC175	TRUE	TRUE
chr14	59565067	T	A	ENST00000537690	ENSG00000151838	CCDC175	TRUE	TRUE
chr14	59565070	T	A	ENST00000537690	ENSG00000151838	CCDC175	TRUE	TRUE
chr14	59565077	A	C	ENST00000537690	ENSG00000151838	CCDC175	TRUE	TRUE
chr14	59565077	A	T	ENST00000537690	ENSG00000151838	CCDC175	TRUE	TRUE
chr14	59565082	C	A	ENST00000537690	ENSG00000151838	CCDC175	TRUE	TRUE
chr14	59565091	C	A	ENST00000537690	ENSG00000151838	CCDC175	TRUE	TRUE
chr14	59565094	T	A	ENST00000537690	ENSG00000151838	CCDC175	TRUE	TRUE
chr14	59565097	C	A	ENST00000537690	ENSG00000151838	CCDC175	TRUE	TRUE
chr14	59565106	C	A	ENST00000537690	ENSG00000151838	CCDC175	TRUE	TRUE
chr14	59565109	C	A	ENST00000537690	ENSG00000151838	CCDC175	TRUE	TRUE
chr14	59565115	C	A	ENST00000537690	ENSG00000151838	CCDC175	TRUE	TRUE
chr14	59565118	G	A	ENST00000537690	ENSG00000151838	CCDC175	TRUE	TRUE
chr14	59565122	A	T	ENST00000537690	ENSG00000151838	CCDC175	TRUE	TRUE
chr14	59565127	T	A	ENST00000537690	ENSG00000151838	CCDC175
chr14	59565130	T	A	ENST00000537690	ENSG00000151838	CCDC175
chr14	59565133	G	A	ENST00000537690	ENSG00000151838	CCDC175	TRUE	TRUE
chr14	59565135	A	T	ENST00000537690	ENSG00000151838	CCDC175	TRUE	TRUE
chr14	59565148	C	A	ENST00000537690	ENSG00000151838	CCDC175	TRUE	TRUE
chr14	59565151	T	A	ENST00000537690	ENSG00000151838	CCDC175	TRUE	TRUE
chr14	59565154	T	A	ENST00000537690	ENSG00000151838	CCDC175	TRUE	TRUE
chr14	59565156	A	T	ENST00000537690	ENSG00000151838	CCDC175	TRUE	TRUE
chr14	59565166	T	A	ENST00000537690	ENSG00000151838	CCDC175	TRUE	TRUE
chr14	59565170	A	C	ENST00000537690	ENSG00000151838	CCDC175	TRUE	TRUE
chr14	59565170	A	T	ENST00000537690	ENSG00000151838	CCDC175	TRUE	TRUE
chr14	59565178	C	A	ENST00000537690	ENSG00000151838	CCDC175	TRUE	TRUE
chr14	59565185	G	C	ENST00000537690	ENSG00000151838	CCDC175	TRUE	TRUE
chr14	59565185	G	T	ENST00000537690	ENSG00000151838	CCDC175	TRUE	TRUE
chr14	59565205	T	A	ENST00000537690	ENSG00000151838	CCDC175	TRUE	TRUE
chr14	59565208	T	A	ENST00000537690	ENSG00000151838	CCDC175	TRUE	TRUE
chr14	59565211	C	A	ENST00000537690	ENSG00000151838	CCDC175	TRUE	TRUE
chr14	59565220	G	A	ENST00000537690	ENSG00000151838	CCDC175	TRUE	TRUE
chr14	59565228	G	C	ENST00000537690	ENSG00000151838	CCDC175	TRUE	TRUE
chr14	59565228	G	T	ENST00000537690	ENSG00000151838	CCDC175	TRUE	TRUE
chr14	59565250	T	A	ENST00000537690	ENSG00000151838	CCDC175	TRUE	TRUE
chr14	59565262	C	A	ENST00000537690	ENSG00000151838	CCDC175	TRUE	TRUE
chr14	59565265	C	A	ENST00000537690	ENSG00000151838	CCDC175	TRUE	TRUE
chr14	59565268	G	A	ENST00000537690	ENSG00000151838	CCDC175	TRUE	TRUE
chr14	59565271	T	A	ENST00000537690	ENSG00000151838	CCDC175	TRUE	TRUE
chr14	59565274	C	A	ENST00000537690	ENSG00000151838	CCDC175	TRUE	TRUE
chr14	59565276	C	A	ENST00000537690	ENSG00000151838	CCDC175	FALSE	FALSE
chr14	59565276	C	G	ENST00000537690	ENSG00000151838	CCDC175	FALSE	FALSE
chr14	59565276	C	T	ENST00000537690	ENSG00000151838	CCDC175	FALSE	FALSE
chr14	59565277	T	A	ENST00000537690	ENSG00000151838	CCDC175	FALSE	FALSE
chr14	59565277	T	C	ENST00000537690	ENSG00000151838	CCDC175	FALSE	FALSE
chr14	59565277	T	G	ENST00000537690	ENSG00000151838	CCDC175	FALSE	FALSE
chr14	59568243	A	C	ENST00000537690	ENSG00000151838	CCDC175	TRUE	FALSE
chr14	59568243	A	G	ENST00000537690	ENSG00000151838	CCDC175	TRUE	FALSE
chr14	59568243	A	T	ENST00000537690	ENSG00000151838	CCDC175	TRUE	FALSE
chr14	59568244	C	A	ENST00000537690	ENSG00000151838	CCDC175	TRUE	FALSE
chr14	59568244	C	G	ENST00000537690	ENSG00000151838	CCDC175	TRUE	FALSE
chr14	59568244	C	T	ENST00000537690	ENSG00000151838	CCDC175	TRUE	FALSE
chr14	59568255	C	A	ENST00000537690	ENSG00000151838	CCDC175	TRUE	TRUE
chr14	59568259	A	C	ENST00000537690	ENSG00000151838	CCDC175	TRUE	TRUE
chr14	59568259	A	T	ENST00000537690	ENSG00000151838	CCDC175	TRUE	TRUE
chr14	59568264	T	A	ENST00000537690	ENSG00000151838	CCDC175	TRUE	TRUE
chr14	59568282	T	A	ENST00000537690	ENSG00000151838	CCDC175	TRUE	TRUE
chr14	59568285	T	A	ENST00000537690	ENSG00000151838	CCDC175	TRUE	TRUE
chr14	59568288	T	A	ENST00000537690	ENSG00000151838	CCDC175	TRUE	TRUE
chr14	59568297	C	A	ENST00000537690	ENSG00000151838	CCDC175	TRUE	TRUE
chr14	59568303	C	A	ENST00000537690	ENSG00000151838	CCDC175	TRUE	TRUE
chr14	59568309	C	A	ENST00000537690	ENSG00000151838	CCDC175	TRUE	TRUE
chr14	59568324	T	A	ENST00000537690	ENSG00000151838	CCDC175	TRUE	TRUE
chr14	59568330	T	A	ENST00000537690	ENSG00000151838	CCDC175	TRUE	TRUE
chr14	59568345	C	A	ENST00000537690	ENSG00000151838	CCDC175	TRUE	TRUE
chr14	59568356	A	C	ENST00000537690	ENSG00000151838	CCDC175	TRUE	TRUE
chr14	59568356	A	T	ENST00000537690	ENSG00000151838	CCDC175	TRUE	TRUE
chr14	59568360	T	A	ENST00000537690	ENSG00000151838	CCDC175	TRUE	TRUE
chr14	59568372	G	A	ENST00000537690	ENSG00000151838	CCDC175	TRUE	TRUE
chr14	59568376	A	T	ENST00000537690	ENSG00000151838	CCDC175	TRUE	TRUE
chr14	59568381	C	A	ENST00000537690	ENSG00000151838	CCDC175	FALSE	FALSE
chr14	59568381	C	G	ENST00000537690	ENSG00000151838	CCDC175	FALSE	FALSE
chr14	59568381	C	T	ENST00000537690	ENSG00000151838	CCDC175	FALSE	FALSE
chr14	59568382	T	A	ENST00000537690	ENSG00000151838	CCDC175	FALSE	FALSE
chr14	59568382	T	C	ENST00000537690	ENSG00000151838	CCDC175	FALSE	FALSE
chr14	59568382	T	G	ENST00000537690	ENSG00000151838	CCDC175	FALSE	FALSE
chr14	59572700	A	C	ENST00000537690	ENSG00000151838	CCDC175	TRUE	FALSE
chr14	59572700	A	G	ENST00000537690	ENSG00000151838	CCDC175	TRUE	FALSE
chr14	59572700	A	T	ENST00000537690	ENSG00000151838	CCDC175	TRUE	FALSE
chr14	59572701	C	A	ENST00000537690	ENSG00000151838	CCDC175	TRUE	FALSE
chr14	59572701	C	G	ENST00000537690	ENSG00000151838	CCDC175	TRUE	FALSE
chr14	59572701	C	T	ENST00000537690	ENSG00000151838	CCDC175	TRUE	FALSE
chr14	59572702	C	A	ENST00000537690	ENSG00000151838	CCDC175
chr14	59572705	C	A	ENST00000537690	ENSG00000151838	CCDC175	TRUE	TRUE
chr14	59572707	A	T	ENST00000537690	ENSG00000151838	CCDC175	TRUE	TRUE
chr14	59572711	C	A	ENST00000537690	ENSG00000151838	CCDC175	TRUE	TRUE
chr14	59572717	T	A	ENST00000537690	ENSG00000151838	CCDC175	TRUE	TRUE
chr14	59572738	C	A	ENST00000537690	ENSG00000151838	CCDC175	TRUE	TRUE
chr14	59572740	A	T	ENST00000537690	ENSG00000151838	CCDC175	TRUE	TRUE
chr14	59572745	A	C	ENST00000537690	ENSG00000151838	CCDC175	TRUE	TRUE
chr14	59572745	A	T	ENST00000537690	ENSG00000151838	CCDC175	TRUE	TRUE
chr14	59572748	G	C	ENST00000537690	ENSG00000151838	CCDC175	TRUE	TRUE
chr14	59572748	G	T	ENST00000537690	ENSG00000151838	CCDC175	TRUE	TRUE
chr14	59572756	T	A	ENST00000537690	ENSG00000151838	CCDC175	TRUE	TRUE
chr14	59572765	C	A	ENST00000537690	ENSG00000151838	CCDC175	TRUE	TRUE
chr14	59572774	C	A	ENST00000537690	ENSG00000151838	CCDC175	TRUE	TRUE
chr14	59572780	C	A	ENST00000537690	ENSG00000151838	CCDC175	TRUE	TRUE
chr14	59572782	A	T	ENST00000537690	ENSG00000151838	CCDC175	TRUE	TRUE
chr14	59572801	T	A	ENST00000537690	ENSG00000151838	CCDC175	TRUE	TRUE
chr14	59572804	T	A	ENST00000537690	ENSG00000151838	CCDC175	TRUE	TRUE
chr14	59572810	C	A	ENST00000537690	ENSG00000151838	CCDC175	TRUE	TRUE
chr14	59572813	C	A	ENST00000537690	ENSG00000151838	CCDC175	TRUE	TRUE
chr14	59572814	C	A	ENST00000537690	ENSG00000151838	CCDC175	TRUE	FALSE
chr14	59572814	C	G	ENST00000537690	ENSG00000151838	CCDC175	TRUE	FALSE
chr14	59572814	C	T	ENST00000537690	ENSG00000151838	CCDC175	TRUE	FALSE
chr14	59572815	T	A	ENST00000537690	ENSG00000151838	CCDC175	TRUE	FALSE
chr14	59572815	T	C	ENST00000537690	ENSG00000151838	CCDC175	TRUE	FALSE
chr14	59572815	T	G	ENST00000537690	ENSG00000151838	CCDC175	TRUE	FALSE
chr14	59574941	A	C	ENST00000537690	ENSG00000151838	CCDC175	FALSE	FALSE
chr14	59574941	A	G	ENST00000537690	ENSG00000151838	CCDC175	FALSE	FALSE
chr14	59574941	A	T	ENST00000537690	ENSG00000151838	CCDC175	FALSE	FALSE
chr14	59574942	C	A	ENST00000537690	ENSG00000151838	CCDC175	FALSE	FALSE
chr14	59574942	C	G	ENST00000537690	ENSG00000151838	CCDC175	FALSE	FALSE
chr14	59574942	C	T	ENST00000537690	ENSG00000151838	CCDC175	FALSE	FALSE
chr14	59574944	A	T	ENST00000537690	ENSG00000151838	CCDC175
chr14	59574948	T	A	ENST00000537690	ENSG00000151838	CCDC175
chr14	59574951	T	A	ENST00000537690	ENSG00000151838	CCDC175	TRUE	TRUE
chr14	59574972	T	A	ENST00000537690	ENSG00000151838	CCDC175	TRUE	TRUE
chr14	59574984	T	A	ENST00000537690	ENSG00000151838	CCDC175	TRUE	TRUE
chr14	59574990	C	A	ENST00000537690	ENSG00000151838	CCDC175	TRUE	TRUE
chr14	59574993	C	A	ENST00000537690	ENSG00000151838	CCDC175	TRUE	TRUE
chr14	59574997	A	T	ENST00000537690	ENSG00000151838	CCDC175	TRUE	TRUE
chr14	59575002	T	A	ENST00000537690	ENSG00000151838	CCDC175	TRUE	TRUE
chr14	59575006	A	C	ENST00000537690	ENSG00000151838	CCDC175	TRUE	TRUE
chr14	59575006	A	T	ENST00000537690	ENSG00000151838	CCDC175	TRUE	TRUE
chr14	59575017	G	A	ENST00000537690	ENSG00000151838	CCDC175	TRUE	TRUE
chr14	59575022	G	C	ENST00000537690	ENSG00000151838	CCDC175	TRUE	TRUE
chr14	59575022	G	T	ENST00000537690	ENSG00000151838	CCDC175	TRUE	TRUE
chr14	59575026	G	A	ENST00000537690	ENSG00000151838	CCDC175
chr14	59575029	C	A	ENST00000537690	ENSG00000151838	CCDC175	FALSE	FALSE
chr14	59575029	C	G	ENST00000537690	ENSG00000151838	CCDC175	FALSE	FALSE
chr14	59575029	C	T	ENST00000537690	ENSG00000151838	CCDC175	FALSE	FALSE
chr14	59575030	T	A	ENST00000537690	ENSG00000151838	CCDC175	FALSE	FALSE
chr14	59575030	T	C	ENST00000537690	ENSG00000151838	CCDC175	FALSE	FALSE
chr14	59575030	T	G	ENST00000537690	ENSG00000151838	CCDC175	FALSE	FALSE
chr14	59576617	A	C	ENST00000537690	ENSG00000151838	CCDC175	FALSE	FALSE
chr14	59576617	A	G	ENST00000537690	ENSG00000151838	CCDC175	FALSE	FALSE
chr14	59576617	A	T	ENST00000537690	ENSG00000151838	CCDC175	FALSE	FALSE
chr14	59576618	C	A	ENST00000537690	ENSG00000151838	CCDC175	FALSE	FALSE
chr14	59576618	C	G	ENST00000537690	ENSG00000151838	CCDC175	FALSE	FALSE
chr14	59576618	C	T	ENST00000537690	ENSG00000151838	CCDC175	FALSE	FALSE
chr14	59576619	C	A	ENST00000537690	ENSG00000151838	CCDC175
chr14	59576634	G	A	ENST00000537690	ENSG00000151838	CCDC175	TRUE	TRUE
chr14	59576637	C	A	ENST00000537690	ENSG00000151838	CCDC175	TRUE	TRUE
chr14	59576646	C	A	ENST00000537690	ENSG00000151838	CCDC175	TRUE	TRUE
chr14	59576657	G	T	ENST00000537690	ENSG00000151838	CCDC175	TRUE	TRUE
chr14	59576678	A	C	ENST00000537690	ENSG00000151838	CCDC175	TRUE	TRUE
chr14	59576678	A	T	ENST00000537690	ENSG00000151838	CCDC175	TRUE	TRUE
chr14	59576683	G	T	ENST00000537690	ENSG00000151838	CCDC175	TRUE	TRUE
chr14	59576687	A	C	ENST00000537690	ENSG00000151838	CCDC175	TRUE	TRUE
chr14	59576687	A	T	ENST00000537690	ENSG00000151838	CCDC175	TRUE	TRUE
chr14	59576691	C	A	ENST00000537690	ENSG00000151838	CCDC175	TRUE	TRUE
chr14	59576724	G	A	ENST00000537690	ENSG00000151838	CCDC175	TRUE	FALSE
chr14	59576733	T	A	ENST00000537690	ENSG00000151838	CCDC175	FALSE	FALSE
chr14	59576736	C	A	ENST00000537690	ENSG00000151838	CCDC175	FALSE	FALSE
chr14	59576758	C	T	ENST00000537690	ENSG00000151838	CCDC175	FALSE	FALSE
chr14	59576759	C	T	ENST00000537690	ENSG00000151838	CCDC175	FALSE	FALSE
chr14	59596750	C	A	ENST00000267484	ENSG00000139970	RTN1	FALSE	FALSE
chr14	59596762	T	A	ENST00000267484	ENSG00000139970	RTN1	FALSE	FALSE
chr14	59596777	T	A	ENST00000267484	ENSG00000139970	RTN1	FALSE	FALSE
chr14	59596783	G	A	ENST00000267484	ENSG00000139970	RTN1	FALSE	FALSE
chr14	59596788	C	A	ENST00000267484	ENSG00000139970	RTN1	FALSE	FALSE
chr14	59596788	C	G	ENST00000267484	ENSG00000139970	RTN1	FALSE	FALSE
chr14	59596788	C	T	ENST00000267484	ENSG00000139970	RTN1	FALSE	FALSE
chr14	59596789	T	A	ENST00000267484	ENSG00000139970	RTN1	FALSE	FALSE
chr14	59596789	T	C	ENST00000267484	ENSG00000139970	RTN1	FALSE	FALSE
chr14	59596789	T	G	ENST00000267484	ENSG00000139970	RTN1	FALSE	FALSE
chr14	59603063	A	C	ENST00000267484	ENSG00000139970	RTN1	TRUE	FALSE
chr14	59603063	A	G	ENST00000267484	ENSG00000139970	RTN1	TRUE	FALSE
chr14	59603063	A	T	ENST00000267484	ENSG00000139970	RTN1	TRUE	FALSE
chr14	59603064	C	A	ENST00000267484	ENSG00000139970	RTN1	TRUE	FALSE
chr14	59603064	C	G	ENST00000267484	ENSG00000139970	RTN1	TRUE	FALSE
chr14	59603064	C	T	ENST00000267484	ENSG00000139970	RTN1	TRUE	FALSE
chr14	59603066	T	A	ENST00000267484	ENSG00000139970	RTN1	FALSE	FALSE
chr14	59603102	C	A	ENST00000267484	ENSG00000139970	RTN1	FALSE	FALSE
chr14	59603106	A	C	ENST00000267484	ENSG00000139970	RTN1	FALSE	FALSE
chr14	59603106	A	T	ENST00000267484	ENSG00000139970	RTN1	FALSE	FALSE
chr14	59603111	G	A	ENST00000267484	ENSG00000139970	RTN1	FALSE	FALSE
chr14	59603120	G	A	ENST00000267484	ENSG00000139970	RTN1	TRUE	TRUE
chr14	59603124	C	A	ENST00000267484	ENSG00000139970	RTN1	TRUE	FALSE
chr14	59603124	C	G	ENST00000267484	ENSG00000139970	RTN1	TRUE	FALSE
chr14	59603124	C	T	ENST00000267484	ENSG00000139970	RTN1	TRUE	FALSE
chr14	59603125	T	A	ENST00000267484	ENSG00000139970	RTN1	TRUE	FALSE
chr14	59603125	T	C	ENST00000267484	ENSG00000139970	RTN1	TRUE	FALSE
chr14	59603125	T	G	ENST00000267484	ENSG00000139970	RTN1	TRUE	FALSE
chr14	59603210	A	C	ENST00000267484	ENSG00000139970	RTN1	TRUE	FALSE
chr14	59603210	A	G	ENST00000267484	ENSG00000139970	RTN1	TRUE	FALSE
chr14	59603210	A	T	ENST00000267484	ENSG00000139970	RTN1	TRUE	FALSE
chr14	59603211	C	A	ENST00000267484	ENSG00000139970	RTN1	TRUE	FALSE
chr14	59603211	C	G	ENST00000267484	ENSG00000139970	RTN1	TRUE	FALSE
chr14	59603211	C	T	ENST00000267484	ENSG00000139970	RTN1	TRUE	FALSE
chr14	59603214	G	A	ENST00000267484	ENSG00000139970	RTN1	TRUE	TRUE
chr14	59603220	T	A	ENST00000267484	ENSG00000139970	RTN1	TRUE	TRUE
chr14	59603224	A	C	ENST00000267484	ENSG00000139970	RTN1	TRUE	TRUE
chr14	59603224	A	T	ENST00000267484	ENSG00000139970	RTN1	TRUE	TRUE
chr14	59603249	G	C	ENST00000267484	ENSG00000139970	RTN1	TRUE	TRUE
chr14	59603249	G	T	ENST00000267484	ENSG00000139970	RTN1	TRUE	TRUE
chr14	59603259	C	A	ENST00000267484	ENSG00000139970	RTN1	TRUE	FALSE
chr14	59603259	C	G	ENST00000267484	ENSG00000139970	RTN1	TRUE	FALSE
chr14	59603259	C	T	ENST00000267484	ENSG00000139970	RTN1	TRUE	FALSE
chr14	59603260	T	A	ENST00000267484	ENSG00000139970	RTN1	TRUE	FALSE
chr14	59603260	T	C	ENST00000267484	ENSG00000139970	RTN1	TRUE	FALSE
chr14	59603260	T	G	ENST00000267484	ENSG00000139970	RTN1	TRUE	FALSE
chr14	59603850	A	C	ENST00000267484	ENSG00000139970	RTN1	TRUE	FALSE
chr14	59603850	A	G	ENST00000267484	ENSG00000139970	RTN1	TRUE	FALSE
chr14	59603850	A	T	ENST00000267484	ENSG00000139970	RTN1	TRUE	FALSE
chr14	59603851	C	A	ENST00000267484	ENSG00000139970	RTN1	TRUE	FALSE
chr14	59603851	C	G	ENST00000267484	ENSG00000139970	RTN1	TRUE	FALSE
chr14	59603851	C	T	ENST00000267484	ENSG00000139970	RTN1	TRUE	FALSE
chr14	59603892	G	C	ENST00000267484	ENSG00000139970	RTN1	TRUE	TRUE
chr14	59603892	G	T	ENST00000267484	ENSG00000139970	RTN1	TRUE	TRUE
chr14	59603904	C	T	ENST00000267484	ENSG00000139970	RTN1	TRUE	TRUE
chr14	59603905	C	T	ENST00000267484	ENSG00000139970	RTN1	TRUE	TRUE
chr14	59603922	C	A	ENST00000267484	ENSG00000139970	RTN1	TRUE	FALSE
chr14	59603922	C	G	ENST00000267484	ENSG00000139970	RTN1	TRUE	FALSE
chr14	59603922	C	T	ENST00000267484	ENSG00000139970	RTN1	TRUE	FALSE
chr14	59603923	T	A	ENST00000267484	ENSG00000139970	RTN1	TRUE	FALSE
chr14	59603923	T	C	ENST00000267484	ENSG00000139970	RTN1	TRUE	FALSE
chr14	59603923	T	G	ENST00000267484	ENSG00000139970	RTN1	TRUE	FALSE
chr14	59605366	A	C	ENST00000267484	ENSG00000139970	RTN1	FALSE	FALSE
chr14	59605366	A	G	ENST00000267484	ENSG00000139970	RTN1	FALSE	FALSE
chr14	59605366	A	T	ENST00000267484	ENSG00000139970	RTN1	FALSE	FALSE
chr14	59605367	C	A	ENST00000267484	ENSG00000139970	RTN1	FALSE	FALSE
chr14	59605367	C	G	ENST00000267484	ENSG00000139970	RTN1	FALSE	FALSE
chr14	59605367	C	T	ENST00000267484	ENSG00000139970	RTN1	FALSE	FALSE
chr14	59605370	T	A	ENST00000267484	ENSG00000139970	RTN1	TRUE	TRUE
chr14	59605372	A	C	ENST00000267484	ENSG00000139970	RTN1	TRUE	TRUE
chr14	59605372	A	T	ENST00000267484	ENSG00000139970	RTN1	TRUE	TRUE
chr14	59605391	G	A	ENST00000267484	ENSG00000139970	RTN1	TRUE	TRUE
chr14	59605415	C	A	ENST00000267484	ENSG00000139970	RTN1	TRUE	TRUE
chr14	59605418	T	A	ENST00000267484	ENSG00000139970	RTN1	TRUE	TRUE
chr14	59605434	G	C	ENST00000267484	ENSG00000139970	RTN1	TRUE	TRUE
chr14	59605434	G	T	ENST00000267484	ENSG00000139970	RTN1	TRUE	TRUE
chr14	59605442	G	A	ENST00000267484	ENSG00000139970	RTN1	TRUE	TRUE
chr14	59605446	G	T	ENST00000267484	ENSG00000139970	RTN1	TRUE	TRUE
chr14	59605455	G	C	ENST00000267484	ENSG00000139970	RTN1	TRUE	TRUE
chr14	59605455	G	T	ENST00000267484	ENSG00000139970	RTN1	TRUE	TRUE
chr14	59605460	T	A	ENST00000267484	ENSG00000139970	RTN1	TRUE	TRUE
chr14	59605463	G	A	ENST00000267484	ENSG00000139970	RTN1	TRUE	TRUE
chr14	59605469	G	A	ENST00000267484	ENSG00000139970	RTN1	TRUE	TRUE
chr14	59605472	C	A	ENST00000267484	ENSG00000139970	RTN1	TRUE	TRUE
chr14	59605475	G	A	ENST00000267484	ENSG00000139970	RTN1	TRUE	TRUE
chr14	59605490	C	A	ENST00000267484	ENSG00000139970	RTN1	TRUE	TRUE
chr14	59605496	C	A	ENST00000267484	ENSG00000139970	RTN1	TRUE	TRUE
chr14	59605498	A	T	ENST00000267484	ENSG00000139970	RTN1	TRUE	TRUE
chr14	59605500	G	C	ENST00000267484	ENSG00000139970	RTN1	TRUE	TRUE
chr14	59605500	G	T	ENST00000267484	ENSG00000139970	RTN1	TRUE	TRUE
chr14	59605507	C	A	ENST00000267484	ENSG00000139970	RTN1	TRUE	FALSE
chr14	59605507	C	G	ENST00000267484	ENSG00000139970	RTN1	TRUE	FALSE
chr14	59605507	C	T	ENST00000267484	ENSG00000139970	RTN1	TRUE	FALSE
chr14	59605508	T	A	ENST00000267484	ENSG00000139970	RTN1	TRUE	FALSE
chr14	59605508	T	C	ENST00000267484	ENSG00000139970	RTN1	TRUE	FALSE
chr14	59605508	T	G	ENST00000267484	ENSG00000139970	RTN1	TRUE	FALSE
chr14	59607283	A	C	ENST00000267484	ENSG00000139970	RTN1	TRUE	FALSE
chr14	59607283	A	G	ENST00000267484	ENSG00000139970	RTN1	TRUE	FALSE
chr14	59607283	A	T	ENST00000267484	ENSG00000139970	RTN1	TRUE	FALSE
chr14	59607284	C	A	ENST00000267484	ENSG00000139970	RTN1	TRUE	FALSE
chr14	59607284	C	G	ENST00000267484	ENSG00000139970	RTN1	TRUE	FALSE
chr14	59607284	C	T	ENST00000267484	ENSG00000139970	RTN1	TRUE	FALSE
chr14	59607286	T	A	ENST00000267484	ENSG00000139970	RTN1	TRUE	TRUE
chr14	59607301	C	A	ENST00000267484	ENSG00000139970	RTN1	TRUE	TRUE
chr14	59607310	T	A	ENST00000267484	ENSG00000139970	RTN1	TRUE	TRUE
chr14	59607313	G	A	ENST00000267484	ENSG00000139970	RTN1	TRUE	TRUE
chr14	59607322	G	A	ENST00000267484	ENSG00000139970	RTN1	TRUE	TRUE
chr14	59607324	A	C	ENST00000267484	ENSG00000139970	RTN1	TRUE	TRUE
chr14	59607324	A	T	ENST00000267484	ENSG00000139970	RTN1	TRUE	TRUE
chr14	59607334	T	A	ENST00000267484	ENSG00000139970	RTN1	TRUE	TRUE
chr14	59607335	G	C	ENST00000267484	ENSG00000139970	RTN1	TRUE	TRUE
chr14	59607335	G	T	ENST00000267484	ENSG00000139970	RTN1	TRUE	TRUE
chr14	59607360	G	C	ENST00000267484	ENSG00000139970	RTN1	TRUE	TRUE
chr14	59607360	G	T	ENST00000267484	ENSG00000139970	RTN1	TRUE	TRUE
chr14	59607380	G	C	ENST00000267484	ENSG00000139970	RTN1	TRUE	TRUE
chr14	59607380	G	T	ENST00000267484	ENSG00000139970	RTN1	TRUE	TRUE
chr14	59607409	G	A	ENST00000267484	ENSG00000139970	RTN1	TRUE	TRUE
chr14	59607460	G	A	ENST00000267484	ENSG00000139970	RTN1	TRUE	TRUE
chr14	59607463	T	A	ENST00000267484	ENSG00000139970	RTN1	TRUE	TRUE
chr14	59607473	C	T	ENST00000267484	ENSG00000139970	RTN1	TRUE	TRUE
chr14	59607474	C	T	ENST00000267484	ENSG00000139970	RTN1	TRUE	TRUE
chr14	59607476	A	C	ENST00000267484	ENSG00000139970	RTN1	TRUE	TRUE
chr14	59607476	A	T	ENST00000267484	ENSG00000139970	RTN1	TRUE	TRUE
chr14	59607480	A	T	ENST00000267484	ENSG00000139970	RTN1	TRUE	TRUE
chr14	59607493	C	A	ENST00000267484	ENSG00000139970	RTN1	TRUE	FALSE
chr14	59607493	C	G	ENST00000267484	ENSG00000139970	RTN1	TRUE	FALSE
chr14	59607493	C	T	ENST00000267484	ENSG00000139970	RTN1	TRUE	FALSE
chr14	59607494	T	A	ENST00000267484	ENSG00000139970	RTN1	TRUE	FALSE
chr14	59607494	T	C	ENST00000267484	ENSG00000139970	RTN1	TRUE	FALSE
chr14	59607494	T	G	ENST00000267484	ENSG00000139970	RTN1	TRUE	FALSE
chr14	59726917	A	C	ENST00000267484	ENSG00000139970	RTN1	TRUE	FALSE
chr14	59726917	A	G	ENST00000267484	ENSG00000139970	RTN1	TRUE	FALSE
chr14	59726917	A	T	ENST00000267484	ENSG00000139970	RTN1	TRUE	FALSE
chr14	59726918	C	A	ENST00000267484	ENSG00000139970	RTN1	TRUE	FALSE
chr14	59726918	C	G	ENST00000267484	ENSG00000139970	RTN1	TRUE	FALSE
chr14	59726918	C	T	ENST00000267484	ENSG00000139970	RTN1	TRUE	FALSE
chr14	59726922	T	A	ENST00000267484	ENSG00000139970	RTN1	TRUE	TRUE
chr14	59726925	G	A	ENST00000267484	ENSG00000139970	RTN1	TRUE	TRUE
chr14	59726928	T	A	ENST00000267484	ENSG00000139970	RTN1	TRUE	TRUE
chr14	59726982	T	A	ENST00000267484	ENSG00000139970	RTN1	TRUE	TRUE
chr14	59727000	G	A	ENST00000267484	ENSG00000139970	RTN1	TRUE	TRUE
chr14	59727011	G	T	ENST00000267484	ENSG00000139970	RTN1	TRUE	TRUE
chr14	59727018	C	A	ENST00000267484	ENSG00000139970	RTN1	TRUE	TRUE
chr14	59727021	C	A	ENST00000267484	ENSG00000139970	RTN1	TRUE	TRUE
chr14	59727027	T	A	ENST00000267484	ENSG00000139970	RTN1	TRUE	TRUE
chr14	59727035	A	T	ENST00000267484	ENSG00000139970	RTN1	TRUE	TRUE
chr14	59727048	C	A	ENST00000267484	ENSG00000139970	RTN1	TRUE	TRUE
chr14	59727054	C	A	ENST00000267484	ENSG00000139970	RTN1	TRUE	TRUE
chr14	59727063	C	A	ENST00000267484	ENSG00000139970	RTN1	TRUE	TRUE
chr14	59727069	C	A	ENST00000267484	ENSG00000139970	RTN1	TRUE	TRUE
chr14	59727081	C	A	ENST00000267484	ENSG00000139970	RTN1	TRUE	TRUE
chr14	59727093	G	A	ENST00000267484	ENSG00000139970	RTN1	TRUE	TRUE
chr14	59727099	C	A	ENST00000267484	ENSG00000139970	RTN1	TRUE	TRUE
chr14	59727104	G	C	ENST00000267484	ENSG00000139970	RTN1	TRUE	TRUE
chr14	59727104	G	T	ENST00000267484	ENSG00000139970	RTN1	TRUE	TRUE
chr14	59727109	G	C	ENST00000267484	ENSG00000139970	RTN1	TRUE	TRUE
chr14	59727109	G	T	ENST00000267484	ENSG00000139970	RTN1	TRUE	TRUE
chr14	59727132	C	A	ENST00000267484	ENSG00000139970	RTN1	TRUE	TRUE
chr14	59727162	C	A	ENST00000267484	ENSG00000139970	RTN1	TRUE	TRUE
chr14	59727165	C	A	ENST00000267484	ENSG00000139970	RTN1	TRUE	TRUE
chr14	59727183	C	A	ENST00000267484	ENSG00000139970	RTN1	TRUE	TRUE
chr14	59727186	C	A	ENST00000267484	ENSG00000139970	RTN1	TRUE	TRUE
chr14	59727213	T	A	ENST00000267484	ENSG00000139970	RTN1	TRUE	TRUE
chr14	59727224	G	C	ENST00000267484	ENSG00000139970	RTN1	TRUE	TRUE
chr14	59727224	G	T	ENST00000267484	ENSG00000139970	RTN1	TRUE	TRUE
chr14	59727231	G	A	ENST00000267484	ENSG00000139970	RTN1	TRUE	TRUE
chr14	59727234	C	A	ENST00000267484	ENSG00000139970	RTN1	TRUE	TRUE
chr14	59727240	T	A	ENST00000267484	ENSG00000139970	RTN1	TRUE	TRUE
chr14	59727249	C	A	ENST00000267484	ENSG00000139970	RTN1	TRUE	TRUE
chr14	59727252	C	A	ENST00000267484	ENSG00000139970	RTN1	TRUE	TRUE
chr14	59727254	G	T	ENST00000267484	ENSG00000139970	RTN1	TRUE	TRUE
chr14	59727260	G	T	ENST00000267484	ENSG00000139970	RTN1	TRUE	TRUE
chr14	59727271	G	T	ENST00000267484	ENSG00000139970	RTN1	TRUE	TRUE
chr14	59727275	G	T	ENST00000267484	ENSG00000139970	RTN1	TRUE	TRUE
chr14	59727279	C	A	ENST00000267484	ENSG00000139970	RTN1	TRUE	TRUE
chr14	59727291	C	A	ENST00000267484	ENSG00000139970	RTN1	TRUE	TRUE
chr14	59727303	C	A	ENST00000267484	ENSG00000139970	RTN1	TRUE	TRUE
chr14	59727309	C	A	ENST00000267484	ENSG00000139970	RTN1	TRUE	TRUE
chr14	59727315	C	A	ENST00000267484	ENSG00000139970	RTN1	TRUE	TRUE
chr14	59727318	C	A	ENST00000267484	ENSG00000139970	RTN1	TRUE	TRUE
chr14	59727331	G	C	ENST00000267484	ENSG00000139970	RTN1	TRUE	TRUE
chr14	59727331	G	T	ENST00000267484	ENSG00000139970	RTN1	TRUE	TRUE
chr14	59727336	G	A	ENST00000267484	ENSG00000139970	RTN1	TRUE	TRUE
chr14	59727347	G	T	ENST00000267484	ENSG00000139970	RTN1	TRUE	TRUE
chr14	59727356	G	T	ENST00000267484	ENSG00000139970	RTN1	TRUE	TRUE
chr14	59727391	A	C	ENST00000267484	ENSG00000139970	RTN1	TRUE	TRUE
chr14	59727391	A	T	ENST00000267484	ENSG00000139970	RTN1	TRUE	TRUE
chr14	59727398	G	C	ENST00000267484	ENSG00000139970	RTN1	TRUE	TRUE
chr14	59727398	G	T	ENST00000267484	ENSG00000139970	RTN1	TRUE	TRUE
chr14	59727414	C	A	ENST00000267484	ENSG00000139970	RTN1	TRUE	TRUE
chr14	59727432	C	A	ENST00000267484	ENSG00000139970	RTN1	TRUE	TRUE
chr14	59727444	C	A	ENST00000267484	ENSG00000139970	RTN1	TRUE	TRUE
chr14	59727450	C	A	ENST00000267484	ENSG00000139970	RTN1	TRUE	TRUE
chr14	59727452	G	C	ENST00000267484	ENSG00000139970	RTN1	TRUE	TRUE
chr14	59727452	G	T	ENST00000267484	ENSG00000139970	RTN1	TRUE	TRUE
chr14	59727461	G	T	ENST00000267484	ENSG00000139970	RTN1	TRUE	TRUE
chr14	59727465	C	A	ENST00000267484	ENSG00000139970	RTN1	TRUE	TRUE
chr14	59727480	C	A	ENST00000267484	ENSG00000139970	RTN1	TRUE	TRUE
chr14	59727513	C	A	ENST00000267484	ENSG00000139970	RTN1	TRUE	TRUE
chr14	59727525	T	A	ENST00000267484	ENSG00000139970	RTN1	TRUE	TRUE
chr14	59727531	C	A	ENST00000267484	ENSG00000139970	RTN1	TRUE	TRUE
chr14	59727549	G	A	ENST00000267484	ENSG00000139970	RTN1	TRUE	TRUE
chr14	59727570	C	A	ENST00000267484	ENSG00000139970	RTN1	TRUE	TRUE
chr14	59727579	C	A	ENST00000267484	ENSG00000139970	RTN1	TRUE	TRUE
chr14	59727580	A	C	ENST00000267484	ENSG00000139970	RTN1	TRUE	TRUE
chr14	59727580	A	T	ENST00000267484	ENSG00000139970	RTN1	TRUE	TRUE
chr14	59727584	G	T	ENST00000267484	ENSG00000139970	RTN1	TRUE	TRUE
chr14	59727587	A	C	ENST00000267484	ENSG00000139970	RTN1	TRUE	TRUE
chr14	59727587	A	T	ENST00000267484	ENSG00000139970	RTN1	TRUE	TRUE
chr14	59727591	C	A	ENST00000267484	ENSG00000139970	RTN1	TRUE	TRUE
chr14	59727594	T	A	ENST00000267484	ENSG00000139970	RTN1	TRUE	TRUE
chr14	59727600	C	A	ENST00000267484	ENSG00000139970	RTN1	TRUE	TRUE
chr14	59727603	T	A	ENST00000267484	ENSG00000139970	RTN1	TRUE	TRUE
chr14	59727621	C	A	ENST00000267484	ENSG00000139970	RTN1	TRUE	TRUE
chr14	59727627	C	A	ENST00000267484	ENSG00000139970	RTN1	TRUE	TRUE
chr14	59727642	T	A	ENST00000267484	ENSG00000139970	RTN1	TRUE	TRUE
chr14	59727648	G	A	ENST00000267484	ENSG00000139970	RTN1	TRUE	TRUE
chr14	59727654	C	A	ENST00000267484	ENSG00000139970	RTN1	TRUE	TRUE
chr14	59727669	C	A	ENST00000267484	ENSG00000139970	RTN1	TRUE	FALSE
chr14	59727669	C	G	ENST00000267484	ENSG00000139970	RTN1	TRUE	FALSE
chr14	59727669	C	T	ENST00000267484	ENSG00000139970	RTN1	TRUE	FALSE
chr14	59727670	T	A	ENST00000267484	ENSG00000139970	RTN1	TRUE	FALSE
chr14	59727670	T	C	ENST00000267484	ENSG00000139970	RTN1	TRUE	FALSE
chr14	59727670	T	G	ENST00000267484	ENSG00000139970	RTN1	TRUE	FALSE
chr14	59745706	A	C	ENST00000267484	ENSG00000139970	RTN1	TRUE	FALSE
chr14	59745706	A	G	ENST00000267484	ENSG00000139970	RTN1	TRUE	FALSE
chr14	59745706	A	T	ENST00000267484	ENSG00000139970	RTN1	TRUE	FALSE
chr14	59745707	C	A	ENST00000267484	ENSG00000139970	RTN1	TRUE	FALSE
chr14	59745707	C	G	ENST00000267484	ENSG00000139970	RTN1	TRUE	FALSE
chr14	59745707	C	T	ENST00000267484	ENSG00000139970	RTN1	TRUE	FALSE
chr14	59745708	C	A	ENST00000267484	ENSG00000139970	RTN1	TRUE	TRUE
chr14	59745714	C	A	ENST00000267484	ENSG00000139970	RTN1	TRUE	TRUE
chr14	59745738	C	A	ENST00000267484	ENSG00000139970	RTN1	TRUE	TRUE
chr14	59745753	C	A	ENST00000267484	ENSG00000139970	RTN1	TRUE	TRUE
chr14	59745759	C	A	ENST00000267484	ENSG00000139970	RTN1	TRUE	TRUE
chr14	59745761	G	T	ENST00000267484	ENSG00000139970	RTN1	TRUE	TRUE
chr14	59745798	T	A	ENST00000267484	ENSG00000139970	RTN1	TRUE	TRUE
chr14	59745802	A	T	ENST00000267484	ENSG00000139970	RTN1	TRUE	TRUE
chr14	59745813	G	A	ENST00000267484	ENSG00000139970	RTN1	TRUE	TRUE
chr14	59745816	T	A	ENST00000267484	ENSG00000139970	RTN1	TRUE	TRUE
chr14	59745819	C	A	ENST00000267484	ENSG00000139970	RTN1	TRUE	TRUE
chr14	59745828	T	A	ENST00000267484	ENSG00000139970	RTN1	TRUE	TRUE
chr14	59745831	C	A	ENST00000267484	ENSG00000139970	RTN1	TRUE	TRUE
chr14	59745834	G	A	ENST00000267484	ENSG00000139970	RTN1	TRUE	TRUE
chr14	59745846	C	A	ENST00000267484	ENSG00000139970	RTN1	TRUE	TRUE
chr14	59745858	C	A	ENST00000267484	ENSG00000139970	RTN1	TRUE	TRUE
chr14	59745864	C	A	ENST00000267484	ENSG00000139970	RTN1	TRUE	TRUE
chr14	59745879	T	A	ENST00000267484	ENSG00000139970	RTN1	TRUE	TRUE
chr14	59745897	G	A	ENST00000267484	ENSG00000139970	RTN1	TRUE	TRUE
chr14	59745912	G	A	ENST00000267484	ENSG00000139970	RTN1	TRUE	TRUE
chr14	59745915	C	A	ENST00000267484	ENSG00000139970	RTN1	TRUE	TRUE
chr14	59745918	C	A	ENST00000267484	ENSG00000139970	RTN1	TRUE	TRUE
chr14	59745934	G	C	ENST00000267484	ENSG00000139970	RTN1	TRUE	TRUE
chr14	59745934	G	T	ENST00000267484	ENSG00000139970	RTN1	TRUE	TRUE
chr14	59745954	C	A	ENST00000267484	ENSG00000139970	RTN1	TRUE	TRUE
chr14	59745957	C	A	ENST00000267484	ENSG00000139970	RTN1	TRUE	TRUE
chr14	59745959	A	T	ENST00000267484	ENSG00000139970	RTN1	TRUE	TRUE
chr14	59745962	A	C	ENST00000267484	ENSG00000139970	RTN1	TRUE	TRUE
chr14	59745962	A	T	ENST00000267484	ENSG00000139970	RTN1	TRUE	TRUE
chr14	59745972	T	A	ENST00000267484	ENSG00000139970	RTN1	TRUE	TRUE
chr14	59745981	T	A	ENST00000267484	ENSG00000139970	RTN1	TRUE	TRUE
chr14	59745984	C	A	ENST00000267484	ENSG00000139970	RTN1	TRUE	TRUE
chr14	59745987	C	A	ENST00000267484	ENSG00000139970	RTN1	TRUE	TRUE
chr14	59746002	T	A	ENST00000267484	ENSG00000139970	RTN1	TRUE	TRUE
chr14	59746011	C	A	ENST00000267484	ENSG00000139970	RTN1	TRUE	TRUE
chr14	59746020	C	A	ENST00000267484	ENSG00000139970	RTN1	TRUE	TRUE
chr14	59746023	C	A	ENST00000267484	ENSG00000139970	RTN1	TRUE	TRUE
chr14	59746029	T	A	ENST00000267484	ENSG00000139970	RTN1	TRUE	TRUE
chr14	59746034	G	C	ENST00000267484	ENSG00000139970	RTN1	TRUE	TRUE
chr14	59746034	G	T	ENST00000267484	ENSG00000139970	RTN1	TRUE	TRUE
chr14	59746050	T	A	ENST00000267484	ENSG00000139970	RTN1	TRUE	TRUE
chr14	59746056	T	A	ENST00000267484	ENSG00000139970	RTN1	TRUE	TRUE
chr14	59746064	A	T	ENST00000267484	ENSG00000139970	RTN1	TRUE	TRUE
chr14	59746071	T	A	ENST00000267484	ENSG00000139970	RTN1	TRUE	TRUE
chr14	59746077	C	A	ENST00000267484	ENSG00000139970	RTN1	TRUE	TRUE
chr14	59746083	C	A	ENST00000267484	ENSG00000139970	RTN1	TRUE	TRUE
chr14	59746095	G	A	ENST00000267484	ENSG00000139970	RTN1	TRUE	TRUE
chr14	59746098	C	A	ENST00000267484	ENSG00000139970	RTN1	TRUE	TRUE
chr14	59746101	G	A	ENST00000267484	ENSG00000139970	RTN1	TRUE	TRUE
chr14	59746107	T	A	ENST00000267484	ENSG00000139970	RTN1	TRUE	TRUE
chr14	59746113	C	A	ENST00000267484	ENSG00000139970	RTN1	TRUE	TRUE
chr14	59746116	C	A	ENST00000267484	ENSG00000139970	RTN1	TRUE	TRUE
chr14	59746122	T	A	ENST00000267484	ENSG00000139970	RTN1	TRUE	TRUE
chr14	59746135	G	C	ENST00000267484	ENSG00000139970	RTN1	TRUE	TRUE
chr14	59746135	G	T	ENST00000267484	ENSG00000139970	RTN1	TRUE	TRUE
chr14	59746140	T	A	ENST00000267484	ENSG00000139970	RTN1	TRUE	TRUE
chr14	59746141	A	C	ENST00000267484	ENSG00000139970	RTN1	TRUE	TRUE
chr14	59746141	A	T	ENST00000267484	ENSG00000139970	RTN1	TRUE	TRUE
chr14	59746149	C	A	ENST00000267484	ENSG00000139970	RTN1	TRUE	TRUE
chr14	59746155	T	A	ENST00000267484	ENSG00000139970	RTN1	TRUE	TRUE
chr14	59746161	G	A	ENST00000267484	ENSG00000139970	RTN1	TRUE	TRUE
chr14	59746178	A	C	ENST00000267484	ENSG00000139970	RTN1	TRUE	TRUE
chr14	59746178	A	T	ENST00000267484	ENSG00000139970	RTN1	TRUE	TRUE
chr14	59746185	T	A	ENST00000267484	ENSG00000139970	RTN1	TRUE	TRUE
chr14	59746194	C	A	ENST00000267484	ENSG00000139970	RTN1	TRUE	TRUE
chr14	59746203	C	A	ENST00000267484	ENSG00000139970	RTN1	TRUE	TRUE
chr14	59746218	C	A	ENST00000267484	ENSG00000139970	RTN1	TRUE	TRUE
chr14	59746224	C	A	ENST00000267484	ENSG00000139970	RTN1	TRUE	TRUE
chr14	59746241	A	C	ENST00000267484	ENSG00000139970	RTN1	TRUE	TRUE
chr14	59746241	A	T	ENST00000267484	ENSG00000139970	RTN1	TRUE	TRUE
chr14	59746254	C	A	ENST00000267484	ENSG00000139970	RTN1	TRUE	TRUE
chr14	59746274	A	C	ENST00000267484	ENSG00000139970	RTN1	TRUE	TRUE
chr14	59746274	A	T	ENST00000267484	ENSG00000139970	RTN1	TRUE	TRUE
chr14	59746299	C	A	ENST00000267484	ENSG00000139970	RTN1	TRUE	TRUE
chr14	59746302	C	A	ENST00000267484	ENSG00000139970	RTN1	TRUE	TRUE
chr14	59746311	C	A	ENST00000267484	ENSG00000139970	RTN1	TRUE	TRUE
chr14	59746313	G	C	ENST00000267484	ENSG00000139970	RTN1	TRUE	TRUE
chr14	59746313	G	T	ENST00000267484	ENSG00000139970	RTN1	TRUE	TRUE
chr14	59746335	C	A	ENST00000267484	ENSG00000139970	RTN1	TRUE	TRUE
chr14	59746338	T	A	ENST00000267484	ENSG00000139970	RTN1	TRUE	TRUE
chr14	59746341	G	A	ENST00000267484	ENSG00000139970	RTN1	TRUE	TRUE
chr14	59746350	C	A	ENST00000267484	ENSG00000139970	RTN1	TRUE	TRUE
chr14	59746357	A	C	ENST00000267484	ENSG00000139970	RTN1	TRUE	TRUE
chr14	59746357	A	T	ENST00000267484	ENSG00000139970	RTN1	TRUE	TRUE
chr14	59746371	C	A	ENST00000267484	ENSG00000139970	RTN1	TRUE	TRUE
chr14	59746374	G	A	ENST00000267484	ENSG00000139970	RTN1	TRUE	TRUE
chr14	59746381	A	C	ENST00000267484	ENSG00000139970	RTN1	TRUE	TRUE
chr14	59746381	A	T	ENST00000267484	ENSG00000139970	RTN1	TRUE	TRUE
chr14	59746384	G	T	ENST00000267484	ENSG00000139970	RTN1	TRUE	TRUE
chr14	59746408	G	C	ENST00000267484	ENSG00000139970	RTN1	TRUE	TRUE
chr14	59746408	G	T	ENST00000267484	ENSG00000139970	RTN1	TRUE	TRUE
chr14	59746411	A	T	ENST00000267484	ENSG00000139970	RTN1	TRUE	TRUE
chr14	59746415	G	T	ENST00000267484	ENSG00000139970	RTN1	TRUE	TRUE
chr14	59746419	C	A	ENST00000267484	ENSG00000139970	RTN1	TRUE	TRUE
chr14	59746422	C	A	ENST00000267484	ENSG00000139970	RTN1	TRUE	TRUE
chr14	59746431	T	A	ENST00000267484	ENSG00000139970	RTN1	TRUE	TRUE
chr14	59746433	G	C	ENST00000267484	ENSG00000139970	RTN1	TRUE	TRUE
chr14	59746433	G	T	ENST00000267484	ENSG00000139970	RTN1	TRUE	TRUE
chr14	59746442	G	C	ENST00000267484	ENSG00000139970	RTN1	TRUE	TRUE
chr14	59746442	G	T	ENST00000267484	ENSG00000139970	RTN1	TRUE	TRUE
chr14	59746482	C	A	ENST00000267484	ENSG00000139970	RTN1	TRUE	FALSE
chr14	59746482	C	G	ENST00000267484	ENSG00000139970	RTN1	TRUE	FALSE
chr14	59746482	C	T	ENST00000267484	ENSG00000139970	RTN1	TRUE	FALSE
chr14	59746483	T	A	ENST00000267484	ENSG00000139970	RTN1	TRUE	FALSE
chr14	59746483	T	C	ENST00000267484	ENSG00000139970	RTN1	TRUE	FALSE
chr14	59746483	T	G	ENST00000267484	ENSG00000139970	RTN1	TRUE	FALSE
chr14	59870388	A	C	ENST00000267484	ENSG00000139970	RTN1	TRUE	FALSE
chr14	59870388	A	G	ENST00000267484	ENSG00000139970	RTN1	FALSE	FALSE
chr14	59870388	A	T	ENST00000267484	ENSG00000139970	RTN1	TRUE	FALSE
chr14	59870389	C	A	ENST00000267484	ENSG00000139970	RTN1	TRUE	FALSE
chr14	59870389	C	G	ENST00000267484	ENSG00000139970	RTN1	TRUE	FALSE
chr14	59870389	C	T	ENST00000267484	ENSG00000139970	RTN1	TRUE	FALSE
chr14	59870405	C	A	ENST00000267484	ENSG00000139970	RTN1	TRUE	TRUE
chr14	59870419	G	T	ENST00000267484	ENSG00000139970	RTN1	TRUE	TRUE
chr14	59870423	G	A	ENST00000267484	ENSG00000139970	RTN1	TRUE	TRUE
chr14	59870437	G	T	ENST00000267484	ENSG00000139970	RTN1	TRUE	TRUE
chr14	59870447	C	A	ENST00000267484	ENSG00000139970	RTN1	TRUE	TRUE
chr14	59870452	G	T	ENST00000267484	ENSG00000139970	RTN1	TRUE	TRUE
chr14	59870462	C	A	ENST00000267484	ENSG00000139970	RTN1	TRUE	TRUE
chr14	59870479	A	T	ENST00000267484	ENSG00000139970	RTN1	TRUE	TRUE
chr14	59870495	C	A	ENST00000267484	ENSG00000139970	RTN1
chr14	59870504	G	A	ENST00000267484	ENSG00000139970	RTN1
chr14	59870525	T	A	ENST00000267484	ENSG00000139970	RTN1
chr14	59870540	C	A	ENST00000267484	ENSG00000139970	RTN1
chr14	59870546	C	A	ENST00000267484	ENSG00000139970	RTN1
chr14	59870552	C	A	ENST00000267484	ENSG00000139970	RTN1
chr14	59870568	C	T	ENST00000267484	ENSG00000139970	RTN1		FALSE
chr14	59870569	C	T	ENST00000267484	ENSG00000139970	RTN1		FALSE
chr14	59870573	G	A	ENST00000267484	ENSG00000139970	RTN1		FALSE
chr14	59870603	C	A	ENST00000267484	ENSG00000139970	RTN1	FALSE	FALSE
chr14	59870609	G	A	ENST00000267484	ENSG00000139970	RTN1	FALSE	FALSE
chr14	59919884	G	A	ENST00000445360	ENSG00000131951	LRRC9	FALSE	FALSE
chr14	59919884	G	C	ENST00000445360	ENSG00000131951	LRRC9	FALSE	FALSE
chr14	59919884	G	T	ENST00000445360	ENSG00000131951	LRRC9	FALSE	FALSE
chr14	59919885	T	A	ENST00000445360	ENSG00000131951	LRRC9	FALSE	FALSE
chr14	59919885	T	C	ENST00000445360	ENSG00000131951	LRRC9	FALSE	FALSE
chr14	59919885	T	G	ENST00000445360	ENSG00000131951	LRRC9	FALSE	FALSE
chr14	59927909	A	C	ENST00000445360	ENSG00000131951	LRRC9	FALSE	FALSE
chr14	59927909	A	G	ENST00000445360	ENSG00000131951	LRRC9	TRUE	FALSE
chr14	59927909	A	T	ENST00000445360	ENSG00000131951	LRRC9	FALSE	FALSE
chr14	59927910	G	A	ENST00000445360	ENSG00000131951	LRRC9	FALSE	FALSE
chr14	59927910	G	C	ENST00000445360	ENSG00000131951	LRRC9	FALSE	FALSE
chr14	59927910	G	T	ENST00000445360	ENSG00000131951	LRRC9	FALSE	FALSE
chr14	59927950	G	T	ENST00000445360	ENSG00000131951	LRRC9	FALSE	FALSE
chr14	59927956	G	T	ENST00000445360	ENSG00000131951	LRRC9	FALSE	FALSE
chr14	59927968	C	T	ENST00000445360	ENSG00000131951	LRRC9	FALSE	FALSE
chr14	59927971	G	T	ENST00000445360	ENSG00000131951	LRRC9	FALSE	FALSE
chr14	59927974	G	T	ENST00000445360	ENSG00000131951	LRRC9	FALSE	FALSE
chr14	59927983	A	T	ENST00000445360	ENSG00000131951	LRRC9	FALSE	FALSE
chr14	59927986	G	T	ENST00000445360	ENSG00000131951	LRRC9	FALSE	FALSE
chr14	59927992	G	A	ENST00000445360	ENSG00000131951	LRRC9	TRUE	FALSE
chr14	59927992	G	C	ENST00000445360	ENSG00000131951	LRRC9	TRUE	FALSE
chr14	59927992	G	T	ENST00000445360	ENSG00000131951	LRRC9	TRUE	FALSE
chr14	59927993	T	A	ENST00000445360	ENSG00000131951	LRRC9	TRUE	FALSE
chr14	59927993	T	C	ENST00000445360	ENSG00000131951	LRRC9	TRUE	FALSE
chr14	59927993	T	G	ENST00000445360	ENSG00000131951	LRRC9	TRUE	FALSE
chr14	59928266	A	C	ENST00000445360	ENSG00000131951	LRRC9	TRUE	FALSE
chr14	59928266	A	G	ENST00000445360	ENSG00000131951	LRRC9	TRUE	FALSE
chr14	59928266	A	T	ENST00000445360	ENSG00000131951	LRRC9	TRUE	FALSE
chr14	59928267	G	A	ENST00000445360	ENSG00000131951	LRRC9	TRUE	FALSE
chr14	59928267	G	C	ENST00000445360	ENSG00000131951	LRRC9	TRUE	FALSE
chr14	59928267	G	T	ENST00000445360	ENSG00000131951	LRRC9	TRUE	FALSE
chr14	59928270	T	A	ENST00000445360	ENSG00000131951	LRRC9	FALSE	FALSE
chr14	59928272	T	A	ENST00000445360	ENSG00000131951	LRRC9		FALSE
chr14	59928276	C	A	ENST00000445360	ENSG00000131951	LRRC9		FALSE
chr14	59928284	T	A	ENST00000445360	ENSG00000131951	LRRC9		FALSE
chr14	59928284	T	G	ENST00000445360	ENSG00000131951	LRRC9		FALSE
chr14	59928291	T	A	ENST00000445360	ENSG00000131951	LRRC9		FALSE
chr14	59928291	T	G	ENST00000445360	ENSG00000131951	LRRC9		FALSE
chr14	59928292	G	T	ENST00000445360	ENSG00000131951	LRRC9
chr14	59928301	G	T	ENST00000445360	ENSG00000131951	LRRC9
chr14	59928304	C	T	ENST00000445360	ENSG00000131951	LRRC9
chr14	59928307	G	T	ENST00000445360	ENSG00000131951	LRRC9
chr14	59928310	G	T	ENST00000445360	ENSG00000131951	LRRC9
chr14	59928314	C	A	ENST00000445360	ENSG00000131951	LRRC9
chr14	59928314	C	G	ENST00000445360	ENSG00000131951	LRRC9
chr14	59928323	C	A	ENST00000445360	ENSG00000131951	LRRC9
chr14	59928323	C	G	ENST00000445360	ENSG00000131951	LRRC9
chr14	59928325	A	T	ENST00000445360	ENSG00000131951	LRRC9
chr14	59928329	T	A	ENST00000445360	ENSG00000131951	LRRC9
chr14	59928331	G	T	ENST00000445360	ENSG00000131951	LRRC9
chr14	59928344	T	A	ENST00000445360	ENSG00000131951	LRRC9
chr14	59928344	T	G	ENST00000445360	ENSG00000131951	LRRC9
chr14	59928351	T	A	ENST00000445360	ENSG00000131951	LRRC9
chr14	59928351	T	G	ENST00000445360	ENSG00000131951	LRRC9
chr14	59928364	G	T	ENST00000445360	ENSG00000131951	LRRC9
chr14	59928368	T	A	ENST00000445360	ENSG00000131951	LRRC9
chr14	59928368	T	G	ENST00000445360	ENSG00000131951	LRRC9
chr14	59928371	C	A	ENST00000445360	ENSG00000131951	LRRC9
chr14	59928371	C	G	ENST00000445360	ENSG00000131951	LRRC9
chr14	59928374	T	A	ENST00000445360	ENSG00000131951	LRRC9
chr14	59928374	T	G	ENST00000445360	ENSG00000131951	LRRC9
chr14	59928386	T	A	ENST00000445360	ENSG00000131951	LRRC9
chr14	59928386	T	G	ENST00000445360	ENSG00000131951	LRRC9
chr14	59928409	C	T	ENST00000445360	ENSG00000131951	LRRC9
chr14	59928418	A	T	ENST00000445360	ENSG00000131951	LRRC9
chr14	59928421	G	T	ENST00000445360	ENSG00000131951	LRRC9
chr14	59928428	C	A	ENST00000445360	ENSG00000131951	LRRC9
chr14	59928428	C	G	ENST00000445360	ENSG00000131951	LRRC9
chr14	59928434	T	A	ENST00000445360	ENSG00000131951	LRRC9
chr14	59928434	T	G	ENST00000445360	ENSG00000131951	LRRC9
chr14	59928436	G	T	ENST00000445360	ENSG00000131951	LRRC9
chr14	59928444	T	A	ENST00000445360	ENSG00000131951	LRRC9
chr14	59928446	T	A	ENST00000445360	ENSG00000131951	LRRC9
chr14	59928446	T	G	ENST00000445360	ENSG00000131951	LRRC9
chr14	59928448	C	T	ENST00000445360	ENSG00000131951	LRRC9
chr14	59928454	A	T	ENST00000445360	ENSG00000131951	LRRC9
chr14	59928457	G	T	ENST00000445360	ENSG00000131951	LRRC9
chr14	59928464	G	A	ENST00000445360	ENSG00000131951	LRRC9
chr14	59928465	G	A	ENST00000445360	ENSG00000131951	LRRC9
chr14	59928472	G	T	ENST00000445360	ENSG00000131951	LRRC9
chr14	59928477	C	A	ENST00000445360	ENSG00000131951	LRRC9
chr14	59928480	C	A	ENST00000445360	ENSG00000131951	LRRC9
chr14	59928484	G	T	ENST00000445360	ENSG00000131951	LRRC9
chr14	59928487	G	A	ENST00000445360	ENSG00000131951	LRRC9	TRUE	FALSE
chr14	59928487	G	C	ENST00000445360	ENSG00000131951	LRRC9	TRUE	FALSE
chr14	59928487	G	T	ENST00000445360	ENSG00000131951	LRRC9	TRUE	FALSE
chr14	59928488	T	A	ENST00000445360	ENSG00000131951	LRRC9	TRUE	FALSE
chr14	59928488	T	C	ENST00000445360	ENSG00000131951	LRRC9	FALSE	FALSE
chr14	59928488	T	G	ENST00000445360	ENSG00000131951	LRRC9	TRUE	FALSE
chr14	59930916	A	C	ENST00000445360	ENSG00000131951	LRRC9	TRUE	FALSE
chr14	59930916	A	G	ENST00000445360	ENSG00000131951	LRRC9	TRUE	FALSE
chr14	59930916	A	T	ENST00000445360	ENSG00000131951	LRRC9	TRUE	FALSE
chr14	59930917	G	A	ENST00000445360	ENSG00000131951	LRRC9	TRUE	FALSE
chr14	59930917	G	C	ENST00000445360	ENSG00000131951	LRRC9	TRUE	FALSE
chr14	59930917	G	T	ENST00000445360	ENSG00000131951	LRRC9	TRUE	FALSE
chr14	59930918	A	T	ENST00000445360	ENSG00000131951	LRRC9
chr14	59930924	G	T	ENST00000445360	ENSG00000131951	LRRC9
chr14	59930933	C	T	ENST00000445360	ENSG00000131951	LRRC9
chr14	59930936	G	T	ENST00000445360	ENSG00000131951	LRRC9
chr14	59930941	T	A	ENST00000445360	ENSG00000131951	LRRC9
chr14	59930942	A	T	ENST00000445360	ENSG00000131951	LRRC9
chr14	59930949	T	A	ENST00000445360	ENSG00000131951	LRRC9
chr14	59930951	G	T	ENST00000445360	ENSG00000131951	LRRC9
chr14	59930954	A	T	ENST00000445360	ENSG00000131951	LRRC9
chr14	59930962	T	A	ENST00000445360	ENSG00000131951	LRRC9
chr14	59930962	T	G	ENST00000445360	ENSG00000131951	LRRC9
chr14	59930964	T	A	ENST00000445360	ENSG00000131951	LRRC9
chr14	59930964	T	G	ENST00000445360	ENSG00000131951	LRRC9
chr14	59930968	T	A	ENST00000445360	ENSG00000131951	LRRC9
chr14	59930968	T	G	ENST00000445360	ENSG00000131951	LRRC9
chr14	59930975	A	T	ENST00000445360	ENSG00000131951	LRRC9
chr14	59930984	A	T	ENST00000445360	ENSG00000131951	LRRC9
chr14	59930990	G	T	ENST00000445360	ENSG00000131951	LRRC9
chr14	59930997	T	A	ENST00000445360	ENSG00000131951	LRRC9
chr14	59930997	T	G	ENST00000445360	ENSG00000131951	LRRC9
chr14	59930999	G	T	ENST00000445360	ENSG00000131951	LRRC9
chr14	59931002	A	T	ENST00000445360	ENSG00000131951	LRRC9
chr14	59931006	T	A	ENST00000445360	ENSG00000131951	LRRC9
chr14	59931006	T	G	ENST00000445360	ENSG00000131951	LRRC9
chr14	59931011	A	T	ENST00000445360	ENSG00000131951	LRRC9
chr14	59931015	T	A	ENST00000445360	ENSG00000131951	LRRC9
chr14	59931017	A	T	ENST00000445360	ENSG00000131951	LRRC9
chr14	59931027	G	A	ENST00000445360	ENSG00000131951	LRRC9
chr14	59931028	G	A	ENST00000445360	ENSG00000131951	LRRC9
chr14	59931047	A	T	ENST00000445360	ENSG00000131951	LRRC9
chr14	59931056	G	T	ENST00000445360	ENSG00000131951	LRRC9
chr14	59931059	G	A	ENST00000445360	ENSG00000131951	LRRC9	TRUE	FALSE
chr14	59931059	G	C	ENST00000445360	ENSG00000131951	LRRC9	TRUE	FALSE
chr14	59931059	G	T	ENST00000445360	ENSG00000131951	LRRC9	TRUE	FALSE
chr14	59931060	T	A	ENST00000445360	ENSG00000131951	LRRC9	TRUE	FALSE
chr14	59931060	T	C	ENST00000445360	ENSG00000131951	LRRC9	TRUE	FALSE
chr14	59931060	T	G	ENST00000445360	ENSG00000131951	LRRC9	TRUE	FALSE
chr14	59931617	A	C	ENST00000445360	ENSG00000131951	LRRC9	TRUE	FALSE
chr14	59931617	A	G	ENST00000445360	ENSG00000131951	LRRC9	TRUE	FALSE
chr14	59931617	A	T	ENST00000445360	ENSG00000131951	LRRC9	TRUE	FALSE
chr14	59931618	G	A	ENST00000445360	ENSG00000131951	LRRC9	TRUE	FALSE
chr14	59931618	G	C	ENST00000445360	ENSG00000131951	LRRC9	TRUE	FALSE
chr14	59931618	G	T	ENST00000445360	ENSG00000131951	LRRC9	TRUE	FALSE
chr14	59931623	T	A	ENST00000445360	ENSG00000131951	LRRC9
chr14	59931625	C	T	ENST00000445360	ENSG00000131951	LRRC9
chr14	59931632	T	A	ENST00000445360	ENSG00000131951	LRRC9
chr14	59931634	A	T	ENST00000445360	ENSG00000131951	LRRC9
chr14	59931641	T	A	ENST00000445360	ENSG00000131951	LRRC9
chr14	59931641	T	G	ENST00000445360	ENSG00000131951	LRRC9
chr14	59931643	A	T	ENST00000445360	ENSG00000131951	LRRC9
chr14	59931661	G	T	ENST00000445360	ENSG00000131951	LRRC9
chr14	59931683	G	A	ENST00000445360	ENSG00000131951	LRRC9	TRUE	FALSE
chr14	59931683	G	C	ENST00000445360	ENSG00000131951	LRRC9	TRUE	FALSE
chr14	59931683	G	T	ENST00000445360	ENSG00000131951	LRRC9	TRUE	FALSE
chr14	59931684	T	A	ENST00000445360	ENSG00000131951	LRRC9	TRUE	FALSE
chr14	59931684	T	C	ENST00000445360	ENSG00000131951	LRRC9	TRUE	FALSE
chr14	59931684	T	G	ENST00000445360	ENSG00000131951	LRRC9	TRUE	FALSE
chr14	59931967	A	C	ENST00000445360	ENSG00000131951	LRRC9	TRUE	FALSE
chr14	59931967	A	G	ENST00000445360	ENSG00000131951	LRRC9	TRUE	FALSE
chr14	59931967	A	T	ENST00000445360	ENSG00000131951	LRRC9	TRUE	FALSE
chr14	59931968	G	A	ENST00000445360	ENSG00000131951	LRRC9	TRUE	FALSE
chr14	59931968	G	C	ENST00000445360	ENSG00000131951	LRRC9	TRUE	FALSE
chr14	59931968	G	T	ENST00000445360	ENSG00000131951	LRRC9	TRUE	FALSE
chr14	59931971	C	T	ENST00000445360	ENSG00000131951	LRRC9
chr14	59931976	T	A	ENST00000445360	ENSG00000131951	LRRC9
chr14	59931989	G	T	ENST00000445360	ENSG00000131951	LRRC9
chr14	59931992	C	T	ENST00000445360	ENSG00000131951	LRRC9
chr14	59931998	G	T	ENST00000445360	ENSG00000131951	LRRC9
chr14	59932001	A	T	ENST00000445360	ENSG00000131951	LRRC9
chr14	59932005	T	A	ENST00000445360	ENSG00000131951	LRRC9
chr14	59932005	T	G	ENST00000445360	ENSG00000131951	LRRC9
chr14	59932022	C	T	ENST00000445360	ENSG00000131951	LRRC9
chr14	59932030	T	A	ENST00000445360	ENSG00000131951	LRRC9
chr14	59932037	A	T	ENST00000445360	ENSG00000131951	LRRC9
chr14	59932040	G	A	ENST00000445360	ENSG00000131951	LRRC9	TRUE	FALSE
chr14	59932040	G	C	ENST00000445360	ENSG00000131951	LRRC9	TRUE	FALSE
chr14	59932040	G	T	ENST00000445360	ENSG00000131951	LRRC9	TRUE	FALSE
chr14	59932041	T	A	ENST00000445360	ENSG00000131951	LRRC9	TRUE	FALSE
chr14	59932041	T	C	ENST00000445360	ENSG00000131951	LRRC9	TRUE	FALSE
chr14	59932041	T	G	ENST00000445360	ENSG00000131951	LRRC9	TRUE	FALSE
chr14	59938388	A	C	ENST00000445360	ENSG00000131951	LRRC9	FALSE	FALSE
chr14	59938388	A	G	ENST00000445360	ENSG00000131951	LRRC9	FALSE	FALSE
chr14	59938388	A	T	ENST00000445360	ENSG00000131951	LRRC9	FALSE	FALSE
chr14	59938389	G	A	ENST00000445360	ENSG00000131951	LRRC9	FALSE	FALSE
chr14	59938389	G	C	ENST00000445360	ENSG00000131951	LRRC9	FALSE	FALSE
chr14	59938389	G	T	ENST00000445360	ENSG00000131951	LRRC9	FALSE	FALSE
chr14	59938390	G	T	ENST00000445360	ENSG00000131951	LRRC9
chr14	59938403	T	A	ENST00000445360	ENSG00000131951	LRRC9
chr14	59938403	T	G	ENST00000445360	ENSG00000131951	LRRC9
chr14	59938419	C	A	ENST00000445360	ENSG00000131951	LRRC9
chr14	59938421	T	A	ENST00000445360	ENSG00000131951	LRRC9
chr14	59938421	T	G	ENST00000445360	ENSG00000131951	LRRC9
chr14	59938423	A	T	ENST00000445360	ENSG00000131951	LRRC9
chr14	59938430	T	A	ENST00000445360	ENSG00000131951	LRRC9
chr14	59938430	T	G	ENST00000445360	ENSG00000131951	LRRC9
chr14	59938434	T	A	ENST00000445360	ENSG00000131951	LRRC9
chr14	59938447	C	T	ENST00000445360	ENSG00000131951	LRRC9
chr14	59938452	T	A	ENST00000445360	ENSG00000131951	LRRC9
chr14	59938452	T	G	ENST00000445360	ENSG00000131951	LRRC9
chr14	59938470	T	A	ENST00000445360	ENSG00000131951	LRRC9
chr14	59938479	T	A	ENST00000445360	ENSG00000131951	LRRC9
chr14	59938485	T	A	ENST00000445360	ENSG00000131951	LRRC9
chr14	59938485	T	G	ENST00000445360	ENSG00000131951	LRRC9
chr14	59938499	T	A	ENST00000445360	ENSG00000131951	LRRC9
chr14	59938499	T	G	ENST00000445360	ENSG00000131951	LRRC9
chr14	59938503	T	A	ENST00000445360	ENSG00000131951	LRRC9
chr14	59938503	T	G	ENST00000445360	ENSG00000131951	LRRC9
chr14	59938508	T	A	ENST00000445360	ENSG00000131951	LRRC9
chr14	59938515	C	A	ENST00000445360	ENSG00000131951	LRRC9
chr14	59938519	C	T	ENST00000445360	ENSG00000131951	LRRC9
chr14	59938522	A	T	ENST00000445360	ENSG00000131951	LRRC9
chr14	59938535	T	A	ENST00000445360	ENSG00000131951	LRRC9
chr14	59938544	C	A	ENST00000445360	ENSG00000131951	LRRC9
chr14	59938544	C	G	ENST00000445360	ENSG00000131951	LRRC9
chr14	59938549	A	T	ENST00000445360	ENSG00000131951	LRRC9
chr14	59938552	C	T	ENST00000445360	ENSG00000131951	LRRC9
chr14	59938558	A	T	ENST00000445360	ENSG00000131951	LRRC9
chr14	59938561	G	T	ENST00000445360	ENSG00000131951	LRRC9
chr14	59938573	G	A	ENST00000445360	ENSG00000131951	LRRC9	TRUE	FALSE
chr14	59938573	G	C	ENST00000445360	ENSG00000131951	LRRC9	TRUE	FALSE
chr14	59938573	G	T	ENST00000445360	ENSG00000131951	LRRC9	TRUE	FALSE
chr14	59938574	T	A	ENST00000445360	ENSG00000131951	LRRC9	TRUE	FALSE
chr14	59938574	T	C	ENST00000445360	ENSG00000131951	LRRC9	TRUE	FALSE
chr14	59938574	T	G	ENST00000445360	ENSG00000131951	LRRC9	TRUE	FALSE
chr14	59944587	A	C	ENST00000445360	ENSG00000131951	LRRC9	TRUE	FALSE
chr14	59944587	A	G	ENST00000445360	ENSG00000131951	LRRC9	TRUE	FALSE
chr14	59944587	A	T	ENST00000445360	ENSG00000131951	LRRC9	TRUE	FALSE
chr14	59944588	G	A	ENST00000445360	ENSG00000131951	LRRC9	TRUE	FALSE
chr14	59944588	G	C	ENST00000445360	ENSG00000131951	LRRC9	TRUE	FALSE
chr14	59944588	G	T	ENST00000445360	ENSG00000131951	LRRC9	TRUE	FALSE
chr14	59944601	A	T	ENST00000445360	ENSG00000131951	LRRC9
chr14	59944604	A	T	ENST00000445360	ENSG00000131951	LRRC9
chr14	59944615	T	A	ENST00000445360	ENSG00000131951	LRRC9
chr14	59944615	T	G	ENST00000445360	ENSG00000131951	LRRC9
chr14	59944618	T	A	ENST00000445360	ENSG00000131951	LRRC9
chr14	59944618	T	G	ENST00000445360	ENSG00000131951	LRRC9
chr14	59944631	A	T	ENST00000445360	ENSG00000131951	LRRC9
chr14	59944640	C	T	ENST00000445360	ENSG00000131951	LRRC9
chr14	59944652	A	T	ENST00000445360	ENSG00000131951	LRRC9
chr14	59944655	G	T	ENST00000445360	ENSG00000131951	LRRC9
chr14	59944664	G	T	ENST00000445360	ENSG00000131951	LRRC9
chr14	59944667	A	T	ENST00000445360	ENSG00000131951	LRRC9
chr14	59944679	C	T	ENST00000445360	ENSG00000131951	LRRC9
chr14	59944682	A	T	ENST00000445360	ENSG00000131951	LRRC9
chr14	59944687	C	A	ENST00000445360	ENSG00000131951	LRRC9
chr14	59944688	A	T	ENST00000445360	ENSG00000131951	LRRC9
chr14	59944692	T	A	ENST00000445360	ENSG00000131951	LRRC9
chr14	59944692	T	G	ENST00000445360	ENSG00000131951	LRRC9
chr14	59944694	C	T	ENST00000445360	ENSG00000131951	LRRC9
chr14	59944697	A	T	ENST00000445360	ENSG00000131951	LRRC9
chr14	59944701	T	A	ENST00000445360	ENSG00000131951	LRRC9
chr14	59944706	G	T	ENST00000445360	ENSG00000131951	LRRC9
chr14	59944709	G	T	ENST00000445360	ENSG00000131951	LRRC9
chr14	59944712	C	T	ENST00000445360	ENSG00000131951	LRRC9
chr14	59944718	A	T	ENST00000445360	ENSG00000131951	LRRC9
chr14	59944722	T	A	ENST00000445360	ENSG00000131951	LRRC9
chr14	59944722	T	G	ENST00000445360	ENSG00000131951	LRRC9
chr14	59944736	A	T	ENST00000445360	ENSG00000131951	LRRC9
chr14	59944739	A	T	ENST00000445360	ENSG00000131951	LRRC9
chr14	59944745	G	A	ENST00000445360	ENSG00000131951	LRRC9	TRUE	FALSE
chr14	59944745	G	C	ENST00000445360	ENSG00000131951	LRRC9	TRUE	FALSE
chr14	59944745	G	T	ENST00000445360	ENSG00000131951	LRRC9	TRUE	FALSE
chr14	59944746	T	A	ENST00000445360	ENSG00000131951	LRRC9	TRUE	FALSE
chr14	59944746	T	C	ENST00000445360	ENSG00000131951	LRRC9	TRUE	FALSE
chr14	59944746	T	G	ENST00000445360	ENSG00000131951	LRRC9	TRUE	FALSE
chr14	59959816	A	C	ENST00000445360	ENSG00000131951	LRRC9	TRUE	FALSE
chr14	59959816	A	G	ENST00000445360	ENSG00000131951	LRRC9	TRUE	FALSE
chr14	59959816	A	T	ENST00000445360	ENSG00000131951	LRRC9	TRUE	FALSE
chr14	59959817	G	A	ENST00000445360	ENSG00000131951	LRRC9	TRUE	TRUE
chr14	59959817	G	C	ENST00000445360	ENSG00000131951	LRRC9	TRUE	FALSE
chr14	59959817	G	T	ENST00000445360	ENSG00000131951	LRRC9	TRUE	TRUE
chr14	59959819	T	A	ENST00000445360	ENSG00000131951	LRRC9
chr14	59959821	G	T	ENST00000445360	ENSG00000131951	LRRC9
chr14	59959824	C	T	ENST00000445360	ENSG00000131951	LRRC9
chr14	59959827	G	T	ENST00000445360	ENSG00000131951	LRRC9
chr14	59959836	G	T	ENST00000445360	ENSG00000131951	LRRC9
chr14	59959842	A	T	ENST00000445360	ENSG00000131951	LRRC9
chr14	59959849	C	A	ENST00000445360	ENSG00000131951	LRRC9
chr14	59959854	A	T	ENST00000445360	ENSG00000131951	LRRC9
chr14	59959869	G	T	ENST00000445360	ENSG00000131951	LRRC9
chr14	59959884	A	T	ENST00000445360	ENSG00000131951	LRRC9
chr14	59959899	G	T	ENST00000445360	ENSG00000131951	LRRC9
chr14	59959908	A	T	ENST00000445360	ENSG00000131951	LRRC9
chr14	59959916	T	A	ENST00000445360	ENSG00000131951	LRRC9
chr14	59959917	G	T	ENST00000445360	ENSG00000131951	LRRC9
chr14	59959929	G	T	ENST00000445360	ENSG00000131951	LRRC9
chr14	59959932	G	T	ENST00000445360	ENSG00000131951	LRRC9
chr14	59959944	C	T	ENST00000445360	ENSG00000131951	LRRC9
chr14	59959947	C	T	ENST00000445360	ENSG00000131951	LRRC9
chr14	59959950	A	T	ENST00000445360	ENSG00000131951	LRRC9
chr14	59959957	T	A	ENST00000445360	ENSG00000131951	LRRC9
chr14	59959962	A	T	ENST00000445360	ENSG00000131951	LRRC9
chr14	59959975	T	A	ENST00000445360	ENSG00000131951	LRRC9
chr14	59959980	G	T	ENST00000445360	ENSG00000131951	LRRC9
chr14	59959996	G	A	ENST00000445360	ENSG00000131951	LRRC9
chr14	59959997	G	A	ENST00000445360	ENSG00000131951	LRRC9
chr14	59960001	A	T	ENST00000445360	ENSG00000131951	LRRC9
chr14	59960004	A	T	ENST00000445360	ENSG00000131951	LRRC9
chr14	59960013	G	T	ENST00000445360	ENSG00000131951	LRRC9
chr14	59960015	G	A	ENST00000445360	ENSG00000131951	LRRC9	TRUE	FALSE
chr14	59960015	G	C	ENST00000445360	ENSG00000131951	LRRC9	TRUE	FALSE
chr14	59960015	G	T	ENST00000445360	ENSG00000131951	LRRC9	TRUE	FALSE
chr14	59960016	T	A	ENST00000445360	ENSG00000131951	LRRC9	TRUE	FALSE
chr14	59960016	T	C	ENST00000445360	ENSG00000131951	LRRC9	TRUE	FALSE
chr14	59960016	T	G	ENST00000445360	ENSG00000131951	LRRC9	TRUE	FALSE
chr14	59960912	A	C	ENST00000445360	ENSG00000131951	LRRC9	TRUE	FALSE
chr14	59960912	A	G	ENST00000445360	ENSG00000131951	LRRC9	TRUE	FALSE
chr14	59960912	A	T	ENST00000445360	ENSG00000131951	LRRC9	TRUE	FALSE
chr14	59960913	G	A	ENST00000445360	ENSG00000131951	LRRC9	TRUE	FALSE
chr14	59960913	G	C	ENST00000445360	ENSG00000131951	LRRC9	TRUE	FALSE
chr14	59960913	G	T	ENST00000445360	ENSG00000131951	LRRC9	TRUE	FALSE
chr14	59960918	G	T	ENST00000445360	ENSG00000131951	LRRC9
chr14	59960929	T	A	ENST00000445360	ENSG00000131951	LRRC9
chr14	59960929	T	G	ENST00000445360	ENSG00000131951	LRRC9
chr14	59960936	G	T	ENST00000445360	ENSG00000131951	LRRC9
chr14	59960942	A	T	ENST00000445360	ENSG00000131951	LRRC9
chr14	59960945	C	T	ENST00000445360	ENSG00000131951	LRRC9
chr14	59960948	A	T	ENST00000445360	ENSG00000131951	LRRC9
chr14	59960951	A	T	ENST00000445360	ENSG00000131951	LRRC9
chr14	59960954	A	T	ENST00000445360	ENSG00000131951	LRRC9
chr14	59960967	T	A	ENST00000445360	ENSG00000131951	LRRC9
chr14	59960967	T	G	ENST00000445360	ENSG00000131951	LRRC9
chr14	59960970	T	A	ENST00000445360	ENSG00000131951	LRRC9
chr14	59960982	T	A	ENST00000445360	ENSG00000131951	LRRC9
chr14	59960985	T	A	ENST00000445360	ENSG00000131951	LRRC9
chr14	59960985	T	G	ENST00000445360	ENSG00000131951	LRRC9
chr14	59960990	G	T	ENST00000445360	ENSG00000131951	LRRC9
chr14	59960994	T	A	ENST00000445360	ENSG00000131951	LRRC9
chr14	59960994	T	G	ENST00000445360	ENSG00000131951	LRRC9
chr14	59960996	G	T	ENST00000445360	ENSG00000131951	LRRC9
chr14	59961005	G	T	ENST00000445360	ENSG00000131951	LRRC9
chr14	59961020	G	T	ENST00000445360	ENSG00000131951	LRRC9
chr14	59961023	G	T	ENST00000445360	ENSG00000131951	LRRC9
chr14	59961032	C	T	ENST00000445360	ENSG00000131951	LRRC9
chr14	59961045	G	A	ENST00000445360	ENSG00000131951	LRRC9
chr14	59961046	G	A	ENST00000445360	ENSG00000131951	LRRC9	TRUE	FALSE
chr14	59961046	G	C	ENST00000445360	ENSG00000131951	LRRC9	TRUE	FALSE
chr14	59961046	G	T	ENST00000445360	ENSG00000131951	LRRC9	TRUE	FALSE
chr14	59961047	T	A	ENST00000445360	ENSG00000131951	LRRC9	TRUE	FALSE
chr14	59961047	T	C	ENST00000445360	ENSG00000131951	LRRC9	TRUE	FALSE
chr14	59961047	T	G	ENST00000445360	ENSG00000131951	LRRC9	TRUE	FALSE
chr14	59966587	A	C	ENST00000445360	ENSG00000131951	LRRC9	FALSE	FALSE
chr14	59966587	A	G	ENST00000445360	ENSG00000131951	LRRC9	FALSE	FALSE
chr14	59966587	A	T	ENST00000445360	ENSG00000131951	LRRC9	FALSE	FALSE
chr14	59966588	G	A	ENST00000445360	ENSG00000131951	LRRC9	FALSE	FALSE
chr14	59966588	G	C	ENST00000445360	ENSG00000131951	LRRC9	FALSE	FALSE
chr14	59966588	G	T	ENST00000445360	ENSG00000131951	LRRC9	FALSE	FALSE
chr14	59966589	G	A	ENST00000445360	ENSG00000131951	LRRC9
chr14	59966601	C	A	ENST00000445360	ENSG00000131951	LRRC9
chr14	59966604	T	A	ENST00000445360	ENSG00000131951	LRRC9
chr14	59966604	T	G	ENST00000445360	ENSG00000131951	LRRC9
chr14	59966605	G	T	ENST00000445360	ENSG00000131951	LRRC9
chr14	59966609	T	A	ENST00000445360	ENSG00000131951	LRRC9
chr14	59966609	T	G	ENST00000445360	ENSG00000131951	LRRC9
chr14	59966618	C	A	ENST00000445360	ENSG00000131951	LRRC9
chr14	59966618	C	G	ENST00000445360	ENSG00000131951	LRRC9
chr14	59966628	T	A	ENST00000445360	ENSG00000131951	LRRC9
chr14	59966633	G	A	ENST00000445360	ENSG00000131951	LRRC9
chr14	59966634	G	A	ENST00000445360	ENSG00000131951	LRRC9
chr14	59966641	A	T	ENST00000445360	ENSG00000131951	LRRC9
chr14	59966649	C	A	ENST00000445360	ENSG00000131951	LRRC9
chr14	59966649	C	G	ENST00000445360	ENSG00000131951	LRRC9
chr14	59966659	G	T	ENST00000445360	ENSG00000131951	LRRC9
chr14	59966665	A	T	ENST00000445360	ENSG00000131951	LRRC9
chr14	59966671	A	T	ENST00000445360	ENSG00000131951	LRRC9
chr14	59966683	A	T	ENST00000445360	ENSG00000131951	LRRC9
chr14	59966704	A	T	ENST00000445360	ENSG00000131951	LRRC9
chr14	59966710	A	T	ENST00000445360	ENSG00000131951	LRRC9
chr14	59966716	G	T	ENST00000445360	ENSG00000131951	LRRC9
chr14	59966719	G	T	ENST00000445360	ENSG00000131951	LRRC9
chr14	59966722	A	T	ENST00000445360	ENSG00000131951	LRRC9
chr14	59966728	C	T	ENST00000445360	ENSG00000131951	LRRC9
chr14	59966731	A	T	ENST00000445360	ENSG00000131951	LRRC9
chr14	59966738	T	A	ENST00000445360	ENSG00000131951	LRRC9
chr14	59966740	G	T	ENST00000445360	ENSG00000131951	LRRC9
chr14	59966746	G	T	ENST00000445360	ENSG00000131951	LRRC9
chr14	59966762	C	A	ENST00000445360	ENSG00000131951	LRRC9
chr14	59966762	C	G	ENST00000445360	ENSG00000131951	LRRC9
chr14	59966764	G	T	ENST00000445360	ENSG00000131951	LRRC9
chr14	59966766	G	A	ENST00000445360	ENSG00000131951	LRRC9	FALSE	FALSE
chr14	59966766	G	C	ENST00000445360	ENSG00000131951	LRRC9	FALSE	FALSE
chr14	59966766	G	T	ENST00000445360	ENSG00000131951	LRRC9	FALSE	FALSE
chr14	59966767	T	A	ENST00000445360	ENSG00000131951	LRRC9	FALSE	FALSE
chr14	59966767	T	C	ENST00000445360	ENSG00000131951	LRRC9	FALSE	FALSE
chr14	59966767	T	G	ENST00000445360	ENSG00000131951	LRRC9	FALSE	FALSE
chr14	59967094	A	C	ENST00000445360	ENSG00000131951	LRRC9	TRUE	FALSE
chr14	59967094	A	G	ENST00000445360	ENSG00000131951	LRRC9	TRUE	FALSE
chr14	59967094	A	T	ENST00000445360	ENSG00000131951	LRRC9	TRUE	FALSE
chr14	59967095	G	A	ENST00000445360	ENSG00000131951	LRRC9	TRUE	FALSE
chr14	59967095	G	C	ENST00000445360	ENSG00000131951	LRRC9	TRUE	FALSE
chr14	59967095	G	T	ENST00000445360	ENSG00000131951	LRRC9	TRUE	FALSE
chr14	59967102	C	A	ENST00000445360	ENSG00000131951	LRRC9
chr14	59967102	C	G	ENST00000445360	ENSG00000131951	LRRC9
chr14	59967103	C	T	ENST00000445360	ENSG00000131951	LRRC9
chr14	59967115	G	T	ENST00000445360	ENSG00000131951	LRRC9
chr14	59967120	C	A	ENST00000445360	ENSG00000131951	LRRC9
chr14	59967129	T	A	ENST00000445360	ENSG00000131951	LRRC9
chr14	59967129	T	G	ENST00000445360	ENSG00000131951	LRRC9
chr14	59967142	G	T	ENST00000445360	ENSG00000131951	LRRC9
chr14	59967149	C	A	ENST00000445360	ENSG00000131951	LRRC9
chr14	59967149	C	G	ENST00000445360	ENSG00000131951	LRRC9
chr14	59967154	A	T	ENST00000445360	ENSG00000131951	LRRC9
chr14	59967157	A	T	ENST00000445360	ENSG00000131951	LRRC9
chr14	59967160	A	T	ENST00000445360	ENSG00000131951	LRRC9
chr14	59967172	C	T	ENST00000445360	ENSG00000131951	LRRC9
chr14	59967181	G	T	ENST00000445360	ENSG00000131951	LRRC9
chr14	59967184	A	T	ENST00000445360	ENSG00000131951	LRRC9
chr14	59967187	G	T	ENST00000445360	ENSG00000131951	LRRC9
chr14	59967193	A	T	ENST00000445360	ENSG00000131951	LRRC9
chr14	59967202	G	T	ENST00000445360	ENSG00000131951	LRRC9
chr14	59967211	A	T	ENST00000445360	ENSG00000131951	LRRC9
chr14	59967214	G	A	ENST00000445360	ENSG00000131951	LRRC9	TRUE	FALSE
chr14	59967214	G	C	ENST00000445360	ENSG00000131951	LRRC9	TRUE	FALSE
chr14	59967214	G	T	ENST00000445360	ENSG00000131951	LRRC9	TRUE	FALSE
chr14	59967215	T	A	ENST00000445360	ENSG00000131951	LRRC9	TRUE	FALSE
chr14	59967215	T	C	ENST00000445360	ENSG00000131951	LRRC9	TRUE	FALSE
chr14	59967215	T	G	ENST00000445360	ENSG00000131951	LRRC9	TRUE	FALSE
chr14	59974574	A	C	ENST00000445360	ENSG00000131951	LRRC9	TRUE	FALSE
chr14	59974574	A	G	ENST00000445360	ENSG00000131951	LRRC9	TRUE	FALSE
chr14	59974574	A	T	ENST00000445360	ENSG00000131951	LRRC9	TRUE	FALSE
chr14	59974575	G	A	ENST00000445360	ENSG00000131951	LRRC9	TRUE	FALSE
chr14	59974575	G	C	ENST00000445360	ENSG00000131951	LRRC9	TRUE	FALSE
chr14	59974575	G	T	ENST00000445360	ENSG00000131951	LRRC9	TRUE	FALSE
chr14	59974585	A	T	ENST00000445360	ENSG00000131951	LRRC9
chr14	59974588	A	T	ENST00000445360	ENSG00000131951	LRRC9
chr14	59974591	G	T	ENST00000445360	ENSG00000131951	LRRC9
chr14	59974627	G	T	ENST00000445360	ENSG00000131951	LRRC9
chr14	59974632	T	A	ENST00000445360	ENSG00000131951	LRRC9
chr14	59974636	A	T	ENST00000445360	ENSG00000131951	LRRC9
chr14	59974642	G	T	ENST00000445360	ENSG00000131951	LRRC9
chr14	59974649	T	A	ENST00000445360	ENSG00000131951	LRRC9
chr14	59974649	T	G	ENST00000445360	ENSG00000131951	LRRC9
chr14	59974651	C	T	ENST00000445360	ENSG00000131951	LRRC9
chr14	59974654	C	T	ENST00000445360	ENSG00000131951	LRRC9
chr14	59974657	A	T	ENST00000445360	ENSG00000131951	LRRC9
chr14	59974663	A	T	ENST00000445360	ENSG00000131951	LRRC9
chr14	59974669	G	T	ENST00000445360	ENSG00000131951	LRRC9
chr14	59974672	A	T	ENST00000445360	ENSG00000131951	LRRC9
chr14	59974675	A	T	ENST00000445360	ENSG00000131951	LRRC9
chr14	59974687	A	T	ENST00000445360	ENSG00000131951	LRRC9
chr14	59974693	G	T	ENST00000445360	ENSG00000131951	LRRC9
chr14	59974702	A	T	ENST00000445360	ENSG00000131951	LRRC9
chr14	59974709	G	A	ENST00000445360	ENSG00000131951	LRRC9	TRUE	FALSE
chr14	59974709	G	C	ENST00000445360	ENSG00000131951	LRRC9	TRUE	FALSE
chr14	59974709	G	T	ENST00000445360	ENSG00000131951	LRRC9	TRUE	FALSE
chr14	59974710	T	A	ENST00000445360	ENSG00000131951	LRRC9	TRUE	FALSE
chr14	59974710	T	C	ENST00000445360	ENSG00000131951	LRRC9	TRUE	FALSE
chr14	59974710	T	G	ENST00000445360	ENSG00000131951	LRRC9	TRUE	FALSE
chr14	59977223	A	C	ENST00000445360	ENSG00000131951	LRRC9	TRUE	FALSE
chr14	59977223	A	G	ENST00000445360	ENSG00000131951	LRRC9	TRUE	FALSE
chr14	59977223	A	T	ENST00000445360	ENSG00000131951	LRRC9	TRUE	FALSE
chr14	59977224	G	A	ENST00000445360	ENSG00000131951	LRRC9	TRUE	FALSE
chr14	59977224	G	C	ENST00000445360	ENSG00000131951	LRRC9	TRUE	FALSE
chr14	59977224	G	T	ENST00000445360	ENSG00000131951	LRRC9	TRUE	FALSE
chr14	59977242	A	T	ENST00000445360	ENSG00000131951	LRRC9
chr14	59977257	C	T	ENST00000445360	ENSG00000131951	LRRC9
chr14	59977266	C	T	ENST00000445360	ENSG00000131951	LRRC9
chr14	59977275	G	T	ENST00000445360	ENSG00000131951	LRRC9
chr14	59977278	A	T	ENST00000445360	ENSG00000131951	LRRC9
chr14	59977281	G	T	ENST00000445360	ENSG00000131951	LRRC9
chr14	59977293	C	T	ENST00000445360	ENSG00000131951	LRRC9
chr14	59977304	T	A	ENST00000445360	ENSG00000131951	LRRC9
chr14	59977304	T	G	ENST00000445360	ENSG00000131951	LRRC9
chr14	59977318	C	A	ENST00000445360	ENSG00000131951	LRRC9
chr14	59977318	C	G	ENST00000445360	ENSG00000131951	LRRC9
chr14	59977335	A	T	ENST00000445360	ENSG00000131951	LRRC9
chr14	59977340	T	A	ENST00000445360	ENSG00000131951	LRRC9
chr14	59977340	T	G	ENST00000445360	ENSG00000131951	LRRC9
chr14	59977342	T	A	ENST00000445360	ENSG00000131951	LRRC9
chr14	59977342	T	G	ENST00000445360	ENSG00000131951	LRRC9
chr14	59977348	G	A	ENST00000445360	ENSG00000131951	LRRC9	TRUE	FALSE
chr14	59977348	G	C	ENST00000445360	ENSG00000131951	LRRC9	TRUE	FALSE
chr14	59977348	G	T	ENST00000445360	ENSG00000131951	LRRC9	TRUE	FALSE
chr14	59977349	T	A	ENST00000445360	ENSG00000131951	LRRC9	TRUE	FALSE
chr14	59977349	T	C	ENST00000445360	ENSG00000131951	LRRC9	TRUE	FALSE
chr14	59977349	T	G	ENST00000445360	ENSG00000131951	LRRC9	TRUE	FALSE
chr14	59978015	A	C	ENST00000445360	ENSG00000131951	LRRC9	TRUE	FALSE
chr14	59978015	A	G	ENST00000445360	ENSG00000131951	LRRC9	TRUE	FALSE
chr14	59978015	A	T	ENST00000445360	ENSG00000131951	LRRC9	TRUE	FALSE
chr14	59978016	G	A	ENST00000445360	ENSG00000131951	LRRC9	TRUE	FALSE
chr14	59978016	G	C	ENST00000445360	ENSG00000131951	LRRC9	TRUE	FALSE
chr14	59978016	G	T	ENST00000445360	ENSG00000131951	LRRC9	TRUE	FALSE
chr14	59978028	G	T	ENST00000445360	ENSG00000131951	LRRC9
chr14	59978031	C	T	ENST00000445360	ENSG00000131951	LRRC9
chr14	59978034	A	T	ENST00000445360	ENSG00000131951	LRRC9
chr14	59978042	T	A	ENST00000445360	ENSG00000131951	LRRC9
chr14	59978048	C	A	ENST00000445360	ENSG00000131951	LRRC9
chr14	59978058	C	T	ENST00000445360	ENSG00000131951	LRRC9
chr14	59978063	C	A	ENST00000445360	ENSG00000131951	LRRC9
chr14	59978064	A	T	ENST00000445360	ENSG00000131951	LRRC9
chr14	59978068	G	A	ENST00000445360	ENSG00000131951	LRRC9
chr14	59978069	G	A	ENST00000445360	ENSG00000131951	LRRC9
chr14	59978095	T	A	ENST00000445360	ENSG00000131951	LRRC9
chr14	59978100	G	T	ENST00000445360	ENSG00000131951	LRRC9
chr14	59978105	T	A	ENST00000445360	ENSG00000131951	LRRC9
chr14	59978105	T	G	ENST00000445360	ENSG00000131951	LRRC9
chr14	59978112	G	T	ENST00000445360	ENSG00000131951	LRRC9
chr14	59978118	G	T	ENST00000445360	ENSG00000131951	LRRC9
chr14	59978123	T	A	ENST00000445360	ENSG00000131951	LRRC9
chr14	59978123	T	G	ENST00000445360	ENSG00000131951	LRRC9
chr14	59978133	G	A	ENST00000445360	ENSG00000131951	LRRC9	TRUE	FALSE
chr14	59978133	G	C	ENST00000445360	ENSG00000131951	LRRC9	TRUE	FALSE
chr14	59978133	G	T	ENST00000445360	ENSG00000131951	LRRC9	TRUE	FALSE
chr14	59978134	T	A	ENST00000445360	ENSG00000131951	LRRC9	TRUE	FALSE
chr14	59978134	T	C	ENST00000445360	ENSG00000131951	LRRC9	TRUE	FALSE
chr14	59978134	T	G	ENST00000445360	ENSG00000131951	LRRC9	TRUE	FALSE
chr14	59981846	A	C	ENST00000445360	ENSG00000131951	LRRC9	TRUE	FALSE
chr14	59981846	A	G	ENST00000445360	ENSG00000131951	LRRC9	TRUE	FALSE
chr14	59981846	A	T	ENST00000445360	ENSG00000131951	LRRC9	TRUE	FALSE
chr14	59981847	G	A	ENST00000445360	ENSG00000131951	LRRC9	TRUE	FALSE
chr14	59981847	G	C	ENST00000445360	ENSG00000131951	LRRC9	TRUE	FALSE
chr14	59981847	G	T	ENST00000445360	ENSG00000131951	LRRC9	TRUE	FALSE
chr14	59981851	A	T	ENST00000445360	ENSG00000131951	LRRC9
chr14	59981864	T	A	ENST00000445360	ENSG00000131951	LRRC9
chr14	59981864	T	G	ENST00000445360	ENSG00000131951	LRRC9
chr14	59981893	G	T	ENST00000445360	ENSG00000131951	LRRC9
chr14	59981896	G	T	ENST00000445360	ENSG00000131951	LRRC9
chr14	59981902	A	T	ENST00000445360	ENSG00000131951	LRRC9
chr14	59981905	A	T	ENST00000445360	ENSG00000131951	LRRC9
chr14	59981914	G	T	ENST00000445360	ENSG00000131951	LRRC9
chr14	59981921	C	A	ENST00000445360	ENSG00000131951	LRRC9
chr14	59981921	C	G	ENST00000445360	ENSG00000131951	LRRC9
chr14	59981932	A	T	ENST00000445360	ENSG00000131951	LRRC9
chr14	59981939	T	A	ENST00000445360	ENSG00000131951	LRRC9
chr14	59981941	A	T	ENST00000445360	ENSG00000131951	LRRC9
chr14	59981953	G	T	ENST00000445360	ENSG00000131951	LRRC9
chr14	59981962	A	T	ENST00000445360	ENSG00000131951	LRRC9
chr14	59981968	G	T	ENST00000445360	ENSG00000131951	LRRC9
chr14	59981974	A	T	ENST00000445360	ENSG00000131951	LRRC9
chr14	59981980	A	T	ENST00000445360	ENSG00000131951	LRRC9
chr14	59981986	C	T	ENST00000445360	ENSG00000131951	LRRC9
chr14	59981992	A	T	ENST00000445360	ENSG00000131951	LRRC9
chr14	59982005	T	A	ENST00000445360	ENSG00000131951	LRRC9
chr14	59982013	A	T	ENST00000445360	ENSG00000131951	LRRC9
chr14	59982034	A	T	ENST00000445360	ENSG00000131951	LRRC9
chr14	59982048	C	A	ENST00000445360	ENSG00000131951	LRRC9
chr14	59982048	C	G	ENST00000445360	ENSG00000131951	LRRC9
chr14	59982061	G	A	ENST00000445360	ENSG00000131951	LRRC9	TRUE	FALSE
chr14	59982061	G	C	ENST00000445360	ENSG00000131951	LRRC9	TRUE	FALSE
chr14	59982061	G	T	ENST00000445360	ENSG00000131951	LRRC9	TRUE	FALSE
chr14	59982062	T	A	ENST00000445360	ENSG00000131951	LRRC9	TRUE	FALSE
chr14	59982062	T	C	ENST00000445360	ENSG00000131951	LRRC9	TRUE	FALSE
chr14	59982062	T	G	ENST00000445360	ENSG00000131951	LRRC9	TRUE	FALSE
chr14	59985103	A	C	ENST00000445360	ENSG00000131951	LRRC9	TRUE	FALSE
chr14	59985103	A	G	ENST00000445360	ENSG00000131951	LRRC9	TRUE	FALSE
chr14	59985103	A	T	ENST00000445360	ENSG00000131951	LRRC9	TRUE	FALSE
chr14	59985104	G	A	ENST00000445360	ENSG00000131951	LRRC9	TRUE	FALSE
chr14	59985104	G	C	ENST00000445360	ENSG00000131951	LRRC9	TRUE	FALSE
chr14	59985104	G	T	ENST00000445360	ENSG00000131951	LRRC9	TRUE	FALSE
chr14	59985120	G	T	ENST00000445360	ENSG00000131951	LRRC9
chr14	59985130	T	A	ENST00000445360	ENSG00000131951	LRRC9
chr14	59985135	A	T	ENST00000445360	ENSG00000131951	LRRC9
chr14	59985139	T	A	ENST00000445360	ENSG00000131951	LRRC9
chr14	59985141	A	T	ENST00000445360	ENSG00000131951	LRRC9
chr14	59985153	A	T	ENST00000445360	ENSG00000131951	LRRC9
chr14	59985157	T	A	ENST00000445360	ENSG00000131951	LRRC9
chr14	59985157	T	G	ENST00000445360	ENSG00000131951	LRRC9
chr14	59985162	G	T	ENST00000445360	ENSG00000131951	LRRC9
chr14	59985168	C	T	ENST00000445360	ENSG00000131951	LRRC9
chr14	59985171	A	T	ENST00000445360	ENSG00000131951	LRRC9
chr14	59985192	G	T	ENST00000445360	ENSG00000131951	LRRC9
chr14	59985203	T	A	ENST00000445360	ENSG00000131951	LRRC9
chr14	59985205	T	A	ENST00000445360	ENSG00000131951	LRRC9
chr14	59985205	T	G	ENST00000445360	ENSG00000131951	LRRC9
chr14	59985218	C	A	ENST00000445360	ENSG00000131951	LRRC9
chr14	59985218	C	G	ENST00000445360	ENSG00000131951	LRRC9
chr14	59985223	T	A	ENST00000445360	ENSG00000131951	LRRC9
chr14	59985225	G	A	ENST00000445360	ENSG00000131951	LRRC9	TRUE	FALSE
chr14	59985225	G	C	ENST00000445360	ENSG00000131951	LRRC9	TRUE	FALSE
chr14	59985225	G	T	ENST00000445360	ENSG00000131951	LRRC9	TRUE	FALSE
chr14	59985226	T	A	ENST00000445360	ENSG00000131951	LRRC9	TRUE	FALSE
chr14	59985226	T	C	ENST00000445360	ENSG00000131951	LRRC9	TRUE	FALSE
chr14	59985226	T	G	ENST00000445360	ENSG00000131951	LRRC9	TRUE	FALSE
chr14	59997654	A	C	ENST00000445360	ENSG00000131951	LRRC9	TRUE	FALSE
chr14	59997654	A	G	ENST00000445360	ENSG00000131951	LRRC9	TRUE	FALSE
chr14	59997654	A	T	ENST00000445360	ENSG00000131951	LRRC9	TRUE	FALSE
chr14	59997655	G	A	ENST00000445360	ENSG00000131951	LRRC9	TRUE	FALSE
chr14	59997655	G	C	ENST00000445360	ENSG00000131951	LRRC9	TRUE	FALSE
chr14	59997655	G	T	ENST00000445360	ENSG00000131951	LRRC9	TRUE	FALSE
chr14	59997658	T	A	ENST00000445360	ENSG00000131951	LRRC9
chr14	59997658	T	G	ENST00000445360	ENSG00000131951	LRRC9
chr14	59997665	G	T	ENST00000445360	ENSG00000131951	LRRC9
chr14	59997670	T	A	ENST00000445360	ENSG00000131951	LRRC9
chr14	59997670	T	G	ENST00000445360	ENSG00000131951	LRRC9
chr14	59997672	T	A	ENST00000445360	ENSG00000131951	LRRC9
chr14	59997704	G	T	ENST00000445360	ENSG00000131951	LRRC9
chr14	59997707	G	T	ENST00000445360	ENSG00000131951	LRRC9
chr14	59997713	A	T	ENST00000445360	ENSG00000131951	LRRC9
chr14	59997725	A	T	ENST00000445360	ENSG00000131951	LRRC9
chr14	59997731	A	T	ENST00000445360	ENSG00000131951	LRRC9
chr14	59997738	T	A	ENST00000445360	ENSG00000131951	LRRC9
chr14	59997738	T	G	ENST00000445360	ENSG00000131951	LRRC9
chr14	59997744	T	A	ENST00000445360	ENSG00000131951	LRRC9
chr14	59997750	G	A	ENST00000445360	ENSG00000131951	LRRC9
chr14	59997751	G	A	ENST00000445360	ENSG00000131951	LRRC9
chr14	59997755	C	T	ENST00000445360	ENSG00000131951	LRRC9
chr14	59997761	A	T	ENST00000445360	ENSG00000131951	LRRC9
chr14	59997764	A	T	ENST00000445360	ENSG00000131951	LRRC9
chr14	59997776	G	T	ENST00000445360	ENSG00000131951	LRRC9
chr14	59997789	T	A	ENST00000445360	ENSG00000131951	LRRC9
chr14	59997789	T	G	ENST00000445360	ENSG00000131951	LRRC9
chr14	59997793	C	A	ENST00000445360	ENSG00000131951	LRRC9
chr14	59997794	A	T	ENST00000445360	ENSG00000131951	LRRC9
chr14	59997827	C	T	ENST00000445360	ENSG00000131951	LRRC9
chr14	59997840	G	A	ENST00000445360	ENSG00000131951	LRRC9
chr14	59997841	G	A	ENST00000445360	ENSG00000131951	LRRC9
chr14	59997842	C	T	ENST00000445360	ENSG00000131951	LRRC9
chr14	59997845	A	T	ENST00000445360	ENSG00000131951	LRRC9
chr14	59997848	G	A	ENST00000445360	ENSG00000131951	LRRC9	TRUE	FALSE
chr14	59997848	G	C	ENST00000445360	ENSG00000131951	LRRC9	TRUE	FALSE
chr14	59997848	G	T	ENST00000445360	ENSG00000131951	LRRC9	TRUE	FALSE
chr14	59997849	T	A	ENST00000445360	ENSG00000131951	LRRC9	TRUE	FALSE
chr14	59997849	T	C	ENST00000445360	ENSG00000131951	LRRC9	TRUE	FALSE
chr14	59997849	T	G	ENST00000445360	ENSG00000131951	LRRC9	TRUE	FALSE
chr14	59999099	A	C	ENST00000445360	ENSG00000131951	LRRC9	TRUE	FALSE
chr14	59999099	A	G	ENST00000445360	ENSG00000131951	LRRC9	TRUE	FALSE
chr14	59999099	A	T	ENST00000445360	ENSG00000131951	LRRC9	TRUE	FALSE
chr14	59999100	G	A	ENST00000445360	ENSG00000131951	LRRC9	TRUE	FALSE
chr14	59999100	G	C	ENST00000445360	ENSG00000131951	LRRC9	TRUE	FALSE
chr14	59999100	G	T	ENST00000445360	ENSG00000131951	LRRC9	TRUE	FALSE
chr14	59999111	T	A	ENST00000445360	ENSG00000131951	LRRC9
chr14	59999131	A	T	ENST00000445360	ENSG00000131951	LRRC9
chr14	59999135	T	A	ENST00000445360	ENSG00000131951	LRRC9
chr14	59999135	T	G	ENST00000445360	ENSG00000131951	LRRC9
chr14	59999137	A	T	ENST00000445360	ENSG00000131951	LRRC9
chr14	59999153	T	A	ENST00000445360	ENSG00000131951	LRRC9
chr14	59999153	T	G	ENST00000445360	ENSG00000131951	LRRC9
chr14	59999158	G	T	ENST00000445360	ENSG00000131951	LRRC9
chr14	59999173	G	T	ENST00000445360	ENSG00000131951	LRRC9
chr14	59999176	G	T	ENST00000445360	ENSG00000131951	LRRC9
chr14	59999179	G	T	ENST00000445360	ENSG00000131951	LRRC9
chr14	59999197	A	T	ENST00000445360	ENSG00000131951	LRRC9
chr14	59999209	G	T	ENST00000445360	ENSG00000131951	LRRC9
chr14	59999224	C	T	ENST00000445360	ENSG00000131951	LRRC9
chr14	59999227	G	A	ENST00000445360	ENSG00000131951	LRRC9	TRUE	FALSE
chr14	59999227	G	C	ENST00000445360	ENSG00000131951	LRRC9	TRUE	FALSE
chr14	59999227	G	T	ENST00000445360	ENSG00000131951	LRRC9	TRUE	FALSE
chr14	59999228	T	A	ENST00000445360	ENSG00000131951	LRRC9	TRUE	FALSE
chr14	59999228	T	C	ENST00000445360	ENSG00000131951	LRRC9	TRUE	FALSE
chr14	59999228	T	G	ENST00000445360	ENSG00000131951	LRRC9	TRUE	FALSE
chr14	60001964	A	C	ENST00000445360	ENSG00000131951	LRRC9	FALSE	FALSE
chr14	60001964	A	G	ENST00000445360	ENSG00000131951	LRRC9	FALSE	FALSE
chr14	60001964	A	T	ENST00000445360	ENSG00000131951	LRRC9	FALSE	FALSE
chr14	60001965	G	A	ENST00000445360	ENSG00000131951	LRRC9	FALSE	FALSE
chr14	60001965	G	C	ENST00000445360	ENSG00000131951	LRRC9	FALSE	FALSE
chr14	60001965	G	T	ENST00000445360	ENSG00000131951	LRRC9	FALSE	FALSE
chr14	60001967	T	A	ENST00000445360	ENSG00000131951	LRRC9
chr14	60001967	T	G	ENST00000445360	ENSG00000131951	LRRC9
chr14	60001976	T	A	ENST00000445360	ENSG00000131951	LRRC9
chr14	60001976	T	G	ENST00000445360	ENSG00000131951	LRRC9
chr14	60001993	A	T	ENST00000445360	ENSG00000131951	LRRC9
chr14	60001996	G	T	ENST00000445360	ENSG00000131951	LRRC9
chr14	60001999	G	T	ENST00000445360	ENSG00000131951	LRRC9
chr14	60002002	A	T	ENST00000445360	ENSG00000131951	LRRC9
chr14	60002024	G	A	ENST00000445360	ENSG00000131951	LRRC9
chr14	60002025	G	A	ENST00000445360	ENSG00000131951	LRRC9
chr14	60002035	A	T	ENST00000445360	ENSG00000131951	LRRC9
chr14	60002047	C	T	ENST00000445360	ENSG00000131951	LRRC9
chr14	60002054	C	A	ENST00000445360	ENSG00000131951	LRRC9
chr14	60002054	C	G	ENST00000445360	ENSG00000131951	LRRC9
chr14	60002056	A	T	ENST00000445360	ENSG00000131951	LRRC9
chr14	60002060	T	A	ENST00000445360	ENSG00000131951	LRRC9
chr14	60002060	T	G	ENST00000445360	ENSG00000131951	LRRC9
chr14	60002062	G	T	ENST00000445360	ENSG00000131951	LRRC9
chr14	60002072	T	A	ENST00000445360	ENSG00000131951	LRRC9
chr14	60002072	T	G	ENST00000445360	ENSG00000131951	LRRC9
chr14	60002083	G	T	ENST00000445360	ENSG00000131951	LRRC9
chr14	60002091	C	A	ENST00000445360	ENSG00000131951	LRRC9
chr14	60002094	C	A	ENST00000445360	ENSG00000131951	LRRC9
chr14	60002094	C	G	ENST00000445360	ENSG00000131951	LRRC9
chr14	60002096	T	A	ENST00000445360	ENSG00000131951	LRRC9
chr14	60002098	A	T	ENST00000445360	ENSG00000131951	LRRC9
chr14	60002101	G	A	ENST00000445360	ENSG00000131951	LRRC9	TRUE	FALSE
chr14	60002101	G	C	ENST00000445360	ENSG00000131951	LRRC9	TRUE	FALSE
chr14	60002101	G	T	ENST00000445360	ENSG00000131951	LRRC9	TRUE	FALSE
chr14	60002102	T	A	ENST00000445360	ENSG00000131951	LRRC9	TRUE	FALSE
chr14	60002102	T	C	ENST00000445360	ENSG00000131951	LRRC9	TRUE	FALSE
chr14	60002102	T	G	ENST00000445360	ENSG00000131951	LRRC9	TRUE	FALSE
chr14	60003619	A	C	ENST00000445360	ENSG00000131951	LRRC9	TRUE	FALSE
chr14	60003619	A	G	ENST00000445360	ENSG00000131951	LRRC9	TRUE	FALSE
chr14	60003619	A	T	ENST00000445360	ENSG00000131951	LRRC9	TRUE	FALSE
chr14	60003620	G	A	ENST00000445360	ENSG00000131951	LRRC9	TRUE	FALSE
chr14	60003620	G	C	ENST00000445360	ENSG00000131951	LRRC9	TRUE	FALSE
chr14	60003620	G	T	ENST00000445360	ENSG00000131951	LRRC9	TRUE	FALSE
chr14	60003631	T	A	ENST00000445360	ENSG00000131951	LRRC9
chr14	60003631	T	G	ENST00000445360	ENSG00000131951	LRRC9
chr14	60003637	T	A	ENST00000445360	ENSG00000131951	LRRC9
chr14	60003637	T	G	ENST00000445360	ENSG00000131951	LRRC9
chr14	60003642	G	T	ENST00000445360	ENSG00000131951	LRRC9
chr14	60003645	C	T	ENST00000445360	ENSG00000131951	LRRC9
chr14	60003657	G	T	ENST00000445360	ENSG00000131951	LRRC9
chr14	60003670	T	A	ENST00000445360	ENSG00000131951	LRRC9
chr14	60003670	T	G	ENST00000445360	ENSG00000131951	LRRC9
chr14	60003672	G	T	ENST00000445360	ENSG00000131951	LRRC9
chr14	60003675	A	T	ENST00000445360	ENSG00000131951	LRRC9
chr14	60003679	T	A	ENST00000445360	ENSG00000131951	LRRC9
chr14	60003681	G	T	ENST00000445360	ENSG00000131951	LRRC9
chr14	60003688	T	A	ENST00000445360	ENSG00000131951	LRRC9
chr14	60003690	A	T	ENST00000445360	ENSG00000131951	LRRC9
chr14	60003694	G	A	ENST00000445360	ENSG00000131951	LRRC9
chr14	60003695	G	A	ENST00000445360	ENSG00000131951	LRRC9
chr14	60003700	C	A	ENST00000445360	ENSG00000131951	LRRC9
chr14	60003700	C	G	ENST00000445360	ENSG00000131951	LRRC9
chr14	60003723	A	T	ENST00000445360	ENSG00000131951	LRRC9
chr14	60003729	G	T	ENST00000445360	ENSG00000131951	LRRC9
chr14	60003738	G	T	ENST00000445360	ENSG00000131951	LRRC9
chr14	60003746	T	A	ENST00000445360	ENSG00000131951	LRRC9
chr14	60003754	T	A	ENST00000445360	ENSG00000131951	LRRC9
chr14	60003756	G	T	ENST00000445360	ENSG00000131951	LRRC9
chr14	60003759	G	T	ENST00000445360	ENSG00000131951	LRRC9
chr14	60003769	T	A	ENST00000445360	ENSG00000131951	LRRC9
chr14	60003769	T	G	ENST00000445360	ENSG00000131951	LRRC9
chr14	60003774	G	T	ENST00000445360	ENSG00000131951	LRRC9
chr14	60003782	C	A	ENST00000445360	ENSG00000131951	LRRC9
chr14	60003787	C	A	ENST00000445360	ENSG00000131951	LRRC9
chr14	60003787	C	G	ENST00000445360	ENSG00000131951	LRRC9
chr14	60003789	A	T	ENST00000445360	ENSG00000131951	LRRC9
chr14	60003795	G	T	ENST00000445360	ENSG00000131951	LRRC9
chr14	60003799	G	A	ENST00000445360	ENSG00000131951	LRRC9	TRUE	FALSE
chr14	60003799	G	C	ENST00000445360	ENSG00000131951	LRRC9	TRUE	FALSE
chr14	60003799	G	T	ENST00000445360	ENSG00000131951	LRRC9	TRUE	FALSE
chr14	60003800	T	A	ENST00000445360	ENSG00000131951	LRRC9	TRUE	FALSE
chr14	60003800	T	C	ENST00000445360	ENSG00000131951	LRRC9	TRUE	FALSE
chr14	60003800	T	G	ENST00000445360	ENSG00000131951	LRRC9	TRUE	FALSE
chr14	60006395	A	C	ENST00000445360	ENSG00000131951	LRRC9	TRUE	FALSE
chr14	60006395	A	G	ENST00000445360	ENSG00000131951	LRRC9	TRUE	FALSE
chr14	60006395	A	T	ENST00000445360	ENSG00000131951	LRRC9	TRUE	FALSE
chr14	60006396	G	A	ENST00000445360	ENSG00000131951	LRRC9	TRUE	FALSE
chr14	60006396	G	C	ENST00000445360	ENSG00000131951	LRRC9	TRUE	FALSE
chr14	60006396	G	T	ENST00000445360	ENSG00000131951	LRRC9	TRUE	FALSE
chr14	60006405	A	T	ENST00000445360	ENSG00000131951	LRRC9
chr14	60006414	A	T	ENST00000445360	ENSG00000131951	LRRC9
chr14	60006418	T	A	ENST00000445360	ENSG00000131951	LRRC9
chr14	60006418	T	G	ENST00000445360	ENSG00000131951	LRRC9
chr14	60006457	G	A	ENST00000445360	ENSG00000131951	LRRC9
chr14	60006458	G	A	ENST00000445360	ENSG00000131951	LRRC9
chr14	60006459	G	T	ENST00000445360	ENSG00000131951	LRRC9
chr14	60006462	G	T	ENST00000445360	ENSG00000131951	LRRC9
chr14	60006496	C	A	ENST00000445360	ENSG00000131951	LRRC9
chr14	60006507	G	T	ENST00000445360	ENSG00000131951	LRRC9
chr14	60006516	A	T	ENST00000445360	ENSG00000131951	LRRC9
chr14	60006526	C	A	ENST00000445360	ENSG00000131951	LRRC9
chr14	60006526	C	G	ENST00000445360	ENSG00000131951	LRRC9
chr14	60006529	T	A	ENST00000445360	ENSG00000131951	LRRC9
chr14	60006538	T	A	ENST00000445360	ENSG00000131951	LRRC9
chr14	60006538	T	G	ENST00000445360	ENSG00000131951	LRRC9
chr14	60006540	C	T	ENST00000445360	ENSG00000131951	LRRC9
chr14	60006543	A	T	ENST00000445360	ENSG00000131951	LRRC9
chr14	60006561	G	T	ENST00000445360	ENSG00000131951	LRRC9
chr14	60006565	T	A	ENST00000445360	ENSG00000131951	LRRC9
chr14	60006565	T	G	ENST00000445360	ENSG00000131951	LRRC9
chr14	60006569	C	A	ENST00000445360	ENSG00000131951	LRRC9
chr14	60006569	C	G	ENST00000445360	ENSG00000131951	LRRC9
chr14	60006584	T	A	ENST00000445360	ENSG00000131951	LRRC9
chr14	60006584	T	G	ENST00000445360	ENSG00000131951	LRRC9
chr14	60006597	C	T	ENST00000445360	ENSG00000131951	LRRC9
chr14	60006600	G	T	ENST00000445360	ENSG00000131951	LRRC9
chr14	60006613	T	A	ENST00000445360	ENSG00000131951	LRRC9
chr14	60006613	T	G	ENST00000445360	ENSG00000131951	LRRC9
chr14	60006615	A	T	ENST00000445360	ENSG00000131951	LRRC9
chr14	60006618	G	A	ENST00000445360	ENSG00000131951	LRRC9	TRUE	FALSE
chr14	60006618	G	C	ENST00000445360	ENSG00000131951	LRRC9	TRUE	FALSE
chr14	60006618	G	T	ENST00000445360	ENSG00000131951	LRRC9	TRUE	FALSE
chr14	60006619	T	A	ENST00000445360	ENSG00000131951	LRRC9	TRUE	FALSE
chr14	60006619	T	C	ENST00000445360	ENSG00000131951	LRRC9	TRUE	FALSE
chr14	60006619	T	G	ENST00000445360	ENSG00000131951	LRRC9	TRUE	FALSE
chr14	60008090	A	C	ENST00000445360	ENSG00000131951	LRRC9	TRUE	FALSE
chr14	60008090	A	G	ENST00000445360	ENSG00000131951	LRRC9	TRUE	FALSE
chr14	60008090	A	T	ENST00000445360	ENSG00000131951	LRRC9	TRUE	FALSE
chr14	60008091	G	A	ENST00000445360	ENSG00000131951	LRRC9	TRUE	FALSE
chr14	60008091	G	C	ENST00000445360	ENSG00000131951	LRRC9	TRUE	FALSE
chr14	60008091	G	T	ENST00000445360	ENSG00000131951	LRRC9	TRUE	FALSE
chr14	60008096	T	A	ENST00000445360	ENSG00000131951	LRRC9
chr14	60008096	T	G	ENST00000445360	ENSG00000131951	LRRC9
chr14	60008100	C	A	ENST00000445360	ENSG00000131951	LRRC9
chr14	60008105	T	A	ENST00000445360	ENSG00000131951	LRRC9
chr14	60008124	T	A	ENST00000445360	ENSG00000131951	LRRC9
chr14	60008141	G	A	ENST00000445360	ENSG00000131951	LRRC9
chr14	60008142	G	A	ENST00000445360	ENSG00000131951	LRRC9
chr14	60008146	C	T	ENST00000445360	ENSG00000131951	LRRC9
chr14	60008149	G	T	ENST00000445360	ENSG00000131951	LRRC9
chr14	60008157	C	A	ENST00000445360	ENSG00000131951	LRRC9
chr14	60008157	C	G	ENST00000445360	ENSG00000131951	LRRC9
chr14	60008162	T	A	ENST00000445360	ENSG00000131951	LRRC9
chr14	60008185	G	T	ENST00000445360	ENSG00000131951	LRRC9
chr14	60008191	A	T	ENST00000445360	ENSG00000131951	LRRC9
chr14	60008198	T	A	ENST00000445360	ENSG00000131951	LRRC9
chr14	60008215	G	A	ENST00000445360	ENSG00000131951	LRRC9	TRUE	FALSE
chr14	60008215	G	C	ENST00000445360	ENSG00000131951	LRRC9	TRUE	FALSE
chr14	60008215	G	T	ENST00000445360	ENSG00000131951	LRRC9	TRUE	FALSE
chr14	60008216	T	A	ENST00000445360	ENSG00000131951	LRRC9	TRUE	FALSE
chr14	60008216	T	C	ENST00000445360	ENSG00000131951	LRRC9	TRUE	FALSE
chr14	60008216	T	G	ENST00000445360	ENSG00000131951	LRRC9	TRUE	FALSE
chr14	60016658	A	C	ENST00000445360	ENSG00000131951	LRRC9	TRUE	FALSE
chr14	60016658	A	G	ENST00000445360	ENSG00000131951	LRRC9	TRUE	FALSE
chr14	60016658	A	T	ENST00000445360	ENSG00000131951	LRRC9	TRUE	FALSE
chr14	60016659	G	A	ENST00000445360	ENSG00000131951	LRRC9	TRUE	FALSE
chr14	60016659	G	C	ENST00000445360	ENSG00000131951	LRRC9	TRUE	FALSE
chr14	60016659	G	T	ENST00000445360	ENSG00000131951	LRRC9	TRUE	FALSE
chr14	60016660	G	T	ENST00000445360	ENSG00000131951	LRRC9
chr14	60016667	C	A	ENST00000445360	ENSG00000131951	LRRC9
chr14	60016667	C	G	ENST00000445360	ENSG00000131951	LRRC9
chr14	60016669	G	T	ENST00000445360	ENSG00000131951	LRRC9
chr14	60016684	A	T	ENST00000445360	ENSG00000131951	LRRC9
chr14	60016691	T	A	ENST00000445360	ENSG00000131951	LRRC9
chr14	60016702	A	T	ENST00000445360	ENSG00000131951	LRRC9
chr14	60016726	G	T	ENST00000445360	ENSG00000131951	LRRC9
chr14	60016729	C	T	ENST00000445360	ENSG00000131951	LRRC9
chr14	60016732	C	T	ENST00000445360	ENSG00000131951	LRRC9
chr14	60016735	G	T	ENST00000445360	ENSG00000131951	LRRC9
chr14	60016750	A	T	ENST00000445360	ENSG00000131951	LRRC9
chr14	60016753	C	T	ENST00000445360	ENSG00000131951	LRRC9
chr14	60016759	C	T	ENST00000445360	ENSG00000131951	LRRC9
chr14	60016762	G	T	ENST00000445360	ENSG00000131951	LRRC9
chr14	60016772	G	A	ENST00000445360	ENSG00000131951	LRRC9
chr14	60016773	G	A	ENST00000445360	ENSG00000131951	LRRC9
chr14	60016778	C	A	ENST00000445360	ENSG00000131951	LRRC9
chr14	60016778	C	G	ENST00000445360	ENSG00000131951	LRRC9
chr14	60016781	C	A	ENST00000445360	ENSG00000131951	LRRC9
chr14	60016781	C	G	ENST00000445360	ENSG00000131951	LRRC9
chr14	60016789	A	T	ENST00000445360	ENSG00000131951	LRRC9
chr14	60016791	G	A	ENST00000445360	ENSG00000131951	LRRC9	TRUE	FALSE
chr14	60016791	G	C	ENST00000445360	ENSG00000131951	LRRC9	TRUE	FALSE
chr14	60016791	G	T	ENST00000445360	ENSG00000131951	LRRC9	TRUE	FALSE
chr14	60016792	T	A	ENST00000445360	ENSG00000131951	LRRC9	TRUE	FALSE
chr14	60016792	T	C	ENST00000445360	ENSG00000131951	LRRC9	TRUE	FALSE
chr14	60016792	T	G	ENST00000445360	ENSG00000131951	LRRC9	TRUE	FALSE
chr14	60018369	A	C	ENST00000445360	ENSG00000131951	LRRC9	TRUE	FALSE
chr14	60018369	A	G	ENST00000445360	ENSG00000131951	LRRC9	TRUE	FALSE
chr14	60018369	A	T	ENST00000445360	ENSG00000131951	LRRC9	TRUE	FALSE
chr14	60018370	G	A	ENST00000445360	ENSG00000131951	LRRC9	TRUE	FALSE
chr14	60018370	G	C	ENST00000445360	ENSG00000131951	LRRC9	TRUE	FALSE
chr14	60018370	G	T	ENST00000445360	ENSG00000131951	LRRC9	TRUE	FALSE
chr14	60018382	T	A	ENST00000445360	ENSG00000131951	LRRC9
chr14	60018396	C	T	ENST00000445360	ENSG00000131951	LRRC9
chr14	60018402	A	T	ENST00000445360	ENSG00000131951	LRRC9
chr14	60018413	T	A	ENST00000445360	ENSG00000131951	LRRC9
chr14	60018426	C	T	ENST00000445360	ENSG00000131951	LRRC9
chr14	60018445	C	A	ENST00000445360	ENSG00000131951	LRRC9
chr14	60018445	C	G	ENST00000445360	ENSG00000131951	LRRC9
chr14	60018453	G	T	ENST00000445360	ENSG00000131951	LRRC9
chr14	60018457	T	A	ENST00000445360	ENSG00000131951	LRRC9
chr14	60018457	T	G	ENST00000445360	ENSG00000131951	LRRC9
chr14	60018464	T	A	ENST00000445360	ENSG00000131951	LRRC9
chr14	60018464	T	G	ENST00000445360	ENSG00000131951	LRRC9
chr14	60018477	A	T	ENST00000445360	ENSG00000131951	LRRC9
chr14	60018480	G	A	ENST00000445360	ENSG00000131951	LRRC9	TRUE	FALSE
chr14	60018480	G	C	ENST00000445360	ENSG00000131951	LRRC9	TRUE	FALSE
chr14	60018480	G	T	ENST00000445360	ENSG00000131951	LRRC9	TRUE	FALSE
chr14	60018481	T	A	ENST00000445360	ENSG00000131951	LRRC9	TRUE	FALSE
chr14	60018481	T	C	ENST00000445360	ENSG00000131951	LRRC9	FALSE	FALSE
chr14	60018481	T	G	ENST00000445360	ENSG00000131951	LRRC9	TRUE	FALSE
chr14	60019119	A	C	ENST00000445360	ENSG00000131951	LRRC9	TRUE	FALSE
chr14	60019119	A	G	ENST00000445360	ENSG00000131951	LRRC9	TRUE	FALSE
chr14	60019119	A	T	ENST00000445360	ENSG00000131951	LRRC9	TRUE	FALSE
chr14	60019120	G	A	ENST00000445360	ENSG00000131951	LRRC9	TRUE	FALSE
chr14	60019120	G	C	ENST00000445360	ENSG00000131951	LRRC9	TRUE	FALSE
chr14	60019120	G	T	ENST00000445360	ENSG00000131951	LRRC9	TRUE	FALSE
chr14	60019125	T	A	ENST00000445360	ENSG00000131951	LRRC9
chr14	60019125	T	G	ENST00000445360	ENSG00000131951	LRRC9
chr14	60019129	C	A	ENST00000445360	ENSG00000131951	LRRC9
chr14	60019138	T	A	ENST00000445360	ENSG00000131951	LRRC9
chr14	60019138	T	G	ENST00000445360	ENSG00000131951	LRRC9
chr14	60019148	G	T	ENST00000445360	ENSG00000131951	LRRC9
chr14	60019152	C	A	ENST00000445360	ENSG00000131951	LRRC9
chr14	60019152	C	G	ENST00000445360	ENSG00000131951	LRRC9
chr14	60019163	A	T	ENST00000445360	ENSG00000131951	LRRC9
chr14	60019169	A	T	ENST00000445360	ENSG00000131951	LRRC9
chr14	60019175	C	T	ENST00000445360	ENSG00000131951	LRRC9
chr14	60019185	T	A	ENST00000445360	ENSG00000131951	LRRC9
chr14	60019185	T	G	ENST00000445360	ENSG00000131951	LRRC9
chr14	60019193	A	T	ENST00000445360	ENSG00000131951	LRRC9
chr14	60019196	C	T	ENST00000445360	ENSG00000131951	LRRC9
chr14	60019207	C	A	ENST00000445360	ENSG00000131951	LRRC9
chr14	60019207	C	G	ENST00000445360	ENSG00000131951	LRRC9
chr14	60019208	C	T	ENST00000445360	ENSG00000131951	LRRC9
chr14	60019211	A	T	ENST00000445360	ENSG00000131951	LRRC9
chr14	60019221	C	A	ENST00000445360	ENSG00000131951	LRRC9
chr14	60019221	C	G	ENST00000445360	ENSG00000131951	LRRC9
chr14	60019231	T	A	ENST00000445360	ENSG00000131951	LRRC9
chr14	60019231	T	G	ENST00000445360	ENSG00000131951	LRRC9
chr14	60019232	G	T	ENST00000445360	ENSG00000131951	LRRC9
chr14	60019235	C	T	ENST00000445360	ENSG00000131951	LRRC9
chr14	60019238	C	T	ENST00000445360	ENSG00000131951	LRRC9
chr14	60019241	G	T	ENST00000445360	ENSG00000131951	LRRC9
chr14	60019248	C	A	ENST00000445360	ENSG00000131951	LRRC9
chr14	60019248	C	G	ENST00000445360	ENSG00000131951	LRRC9
chr14	60019250	A	T	ENST00000445360	ENSG00000131951	LRRC9
chr14	60019259	A	T	ENST00000445360	ENSG00000131951	LRRC9
chr14	60019261	G	A	ENST00000445360	ENSG00000131951	LRRC9	TRUE	FALSE
chr14	60019261	G	C	ENST00000445360	ENSG00000131951	LRRC9	TRUE	FALSE
chr14	60019261	G	T	ENST00000445360	ENSG00000131951	LRRC9	TRUE	FALSE
chr14	60019262	T	A	ENST00000445360	ENSG00000131951	LRRC9	TRUE	FALSE
chr14	60019262	T	C	ENST00000445360	ENSG00000131951	LRRC9	FALSE	FALSE
chr14	60019262	T	G	ENST00000445360	ENSG00000131951	LRRC9	TRUE	FALSE
chr14	60022732	A	C	ENST00000445360	ENSG00000131951	LRRC9	TRUE	FALSE
chr14	60022732	A	G	ENST00000445360	ENSG00000131951	LRRC9	TRUE	FALSE
chr14	60022732	A	T	ENST00000445360	ENSG00000131951	LRRC9	TRUE	FALSE
chr14	60022733	G	A	ENST00000445360	ENSG00000131951	LRRC9	TRUE	FALSE
chr14	60022733	G	C	ENST00000445360	ENSG00000131951	LRRC9	TRUE	FALSE
chr14	60022733	G	T	ENST00000445360	ENSG00000131951	LRRC9	TRUE	FALSE
chr14	60022750	G	T	ENST00000445360	ENSG00000131951	LRRC9
chr14	60022757	T	A	ENST00000445360	ENSG00000131951	LRRC9
chr14	60022778	T	A	ENST00000445360	ENSG00000131951	LRRC9
chr14	60022778	T	G	ENST00000445360	ENSG00000131951	LRRC9
chr14	60022780	G	T	ENST00000445360	ENSG00000131951	LRRC9
chr14	60022793	T	A	ENST00000445360	ENSG00000131951	LRRC9
chr14	60022800	C	A	ENST00000445360	ENSG00000131951	LRRC9
chr14	60022800	C	G	ENST00000445360	ENSG00000131951	LRRC9
chr14	60022804	G	T	ENST00000445360	ENSG00000131951	LRRC9
chr14	60022812	T	A	ENST00000445360	ENSG00000131951	LRRC9
chr14	60022817	T	A	ENST00000445360	ENSG00000131951	LRRC9
chr14	60022822	C	T	ENST00000445360	ENSG00000131951	LRRC9
chr14	60022828	C	T	ENST00000445360	ENSG00000131951	LRRC9
chr14	60022837	A	T	ENST00000445360	ENSG00000131951	LRRC9
chr14	60022843	A	T	ENST00000445360	ENSG00000131951	LRRC9
chr14	60022850	T	A	ENST00000445360	ENSG00000131951	LRRC9
chr14	60022850	T	G	ENST00000445360	ENSG00000131951	LRRC9
chr14	60022852	A	T	ENST00000445360	ENSG00000131951	LRRC9
chr14	60022867	C	T	ENST00000445360	ENSG00000131951	LRRC9
chr14	60022871	G	A	ENST00000445360	ENSG00000131951	LRRC9	TRUE	FALSE
chr14	60022871	G	C	ENST00000445360	ENSG00000131951	LRRC9	TRUE	FALSE
chr14	60022871	G	T	ENST00000445360	ENSG00000131951	LRRC9	TRUE	FALSE
chr14	60022872	T	A	ENST00000445360	ENSG00000131951	LRRC9	TRUE	FALSE
chr14	60022872	T	C	ENST00000445360	ENSG00000131951	LRRC9	TRUE	FALSE
chr14	60022872	T	G	ENST00000445360	ENSG00000131951	LRRC9	TRUE	FALSE
chr14	60027882	A	C	ENST00000445360	ENSG00000131951	LRRC9	TRUE	FALSE
chr14	60027882	A	G	ENST00000445360	ENSG00000131951	LRRC9	TRUE	FALSE
chr14	60027882	A	T	ENST00000445360	ENSG00000131951	LRRC9	TRUE	FALSE
chr14	60027883	G	A	ENST00000445360	ENSG00000131951	LRRC9	TRUE	FALSE
chr14	60027883	G	C	ENST00000445360	ENSG00000131951	LRRC9	TRUE	FALSE
chr14	60027883	G	T	ENST00000445360	ENSG00000131951	LRRC9	TRUE	FALSE
chr14	60027889	G	T	ENST00000445360	ENSG00000131951	LRRC9
chr14	60027898	C	T	ENST00000445360	ENSG00000131951	LRRC9
chr14	60027904	G	T	ENST00000445360	ENSG00000131951	LRRC9
chr14	60027920	T	A	ENST00000445360	ENSG00000131951	LRRC9
chr14	60027920	T	G	ENST00000445360	ENSG00000131951	LRRC9
chr14	60027931	C	T	ENST00000445360	ENSG00000131951	LRRC9
chr14	60027934	G	T	ENST00000445360	ENSG00000131951	LRRC9
chr14	60027938	T	A	ENST00000445360	ENSG00000131951	LRRC9
chr14	60027961	C	T	ENST00000445360	ENSG00000131951	LRRC9
chr14	60027965	C	A	ENST00000445360	ENSG00000131951	LRRC9
chr14	60027965	C	G	ENST00000445360	ENSG00000131951	LRRC9
chr14	60027988	A	T	ENST00000445360	ENSG00000131951	LRRC9
chr14	60028001	T	A	ENST00000445360	ENSG00000131951	LRRC9
chr14	60028001	T	G	ENST00000445360	ENSG00000131951	LRRC9
chr14	60028004	T	A	ENST00000445360	ENSG00000131951	LRRC9
chr14	60028016	T	A	ENST00000445360	ENSG00000131951	LRRC9
chr14	60028018	G	T	ENST00000445360	ENSG00000131951	LRRC9
chr14	60028021	G	T	ENST00000445360	ENSG00000131951	LRRC9
chr14	60028027	A	T	ENST00000445360	ENSG00000131951	LRRC9
chr14	60028033	C	T	ENST00000445360	ENSG00000131951	LRRC9
chr14	60028036	G	T	ENST00000445360	ENSG00000131951	LRRC9
chr14	60028045	A	T	ENST00000445360	ENSG00000131951	LRRC9
chr14	60028049	T	A	ENST00000445360	ENSG00000131951	LRRC9
chr14	60028049	T	G	ENST00000445360	ENSG00000131951	LRRC9
chr14	60028051	C	T	ENST00000445360	ENSG00000131951	LRRC9
chr14	60028058	T	A	ENST00000445360	ENSG00000131951	LRRC9
chr14	60028063	A	T	ENST00000445360	ENSG00000131951	LRRC9
chr14	60028069	G	T	ENST00000445360	ENSG00000131951	LRRC9
chr14	60028072	A	T	ENST00000445360	ENSG00000131951	LRRC9
chr14	60028084	G	T	ENST00000445360	ENSG00000131951	LRRC9
chr14	60028089	T	A	ENST00000445360	ENSG00000131951	LRRC9
chr14	60028089	T	G	ENST00000445360	ENSG00000131951	LRRC9
chr14	60028093	A	T	ENST00000445360	ENSG00000131951	LRRC9
chr14	60028099	C	T	ENST00000445360	ENSG00000131951	LRRC9
chr14	60028102	G	A	ENST00000445360	ENSG00000131951	LRRC9	TRUE	FALSE
chr14	60028102	G	C	ENST00000445360	ENSG00000131951	LRRC9	TRUE	FALSE
chr14	60028102	G	T	ENST00000445360	ENSG00000131951	LRRC9	TRUE	FALSE
chr14	60028103	T	A	ENST00000445360	ENSG00000131951	LRRC9	TRUE	FALSE
chr14	60028103	T	C	ENST00000445360	ENSG00000131951	LRRC9	TRUE	FALSE
chr14	60028103	T	G	ENST00000445360	ENSG00000131951	LRRC9	TRUE	FALSE
chr14	60031993	A	C	ENST00000445360	ENSG00000131951	LRRC9	TRUE	FALSE
chr14	60031993	A	G	ENST00000445360	ENSG00000131951	LRRC9	TRUE	FALSE
chr14	60031993	A	T	ENST00000445360	ENSG00000131951	LRRC9	TRUE	FALSE
chr14	60031994	G	A	ENST00000445360	ENSG00000131951	LRRC9	TRUE	FALSE
chr14	60031994	G	C	ENST00000445360	ENSG00000131951	LRRC9	TRUE	FALSE
chr14	60031994	G	T	ENST00000445360	ENSG00000131951	LRRC9	TRUE	FALSE
chr14	60032004	G	T	ENST00000445360	ENSG00000131951	LRRC9
chr14	60032010	G	T	ENST00000445360	ENSG00000131951	LRRC9
chr14	60032013	A	T	ENST00000445360	ENSG00000131951	LRRC9
chr14	60032040	G	T	ENST00000445360	ENSG00000131951	LRRC9
chr14	60032054	T	A	ENST00000445360	ENSG00000131951	LRRC9
chr14	60032054	T	G	ENST00000445360	ENSG00000131951	LRRC9
chr14	60032064	G	A	ENST00000445360	ENSG00000131951	LRRC9	TRUE	FALSE
chr14	60032064	G	C	ENST00000445360	ENSG00000131951	LRRC9	TRUE	FALSE
chr14	60032064	G	T	ENST00000445360	ENSG00000131951	LRRC9	TRUE	FALSE
chr14	60032065	T	A	ENST00000445360	ENSG00000131951	LRRC9	TRUE	FALSE
chr14	60032065	T	C	ENST00000445360	ENSG00000131951	LRRC9	TRUE	FALSE
chr14	60032065	T	G	ENST00000445360	ENSG00000131951	LRRC9	TRUE	FALSE
chr14	60053063	A	C	ENST00000445360	ENSG00000131951	LRRC9	TRUE	FALSE
chr14	60053063	A	G	ENST00000445360	ENSG00000131951	LRRC9	TRUE	FALSE
chr14	60053063	A	T	ENST00000445360	ENSG00000131951	LRRC9	TRUE	FALSE
chr14	60053064	G	A	ENST00000445360	ENSG00000131951	LRRC9	TRUE	FALSE
chr14	60053064	G	C	ENST00000445360	ENSG00000131951	LRRC9	TRUE	FALSE
chr14	60053064	G	T	ENST00000445360	ENSG00000131951	LRRC9	TRUE	FALSE
chr14	60053070	T	A	ENST00000445360	ENSG00000131951	LRRC9
chr14	60053071	A	T	ENST00000445360	ENSG00000131951	LRRC9
chr14	60053074	A	T	ENST00000445360	ENSG00000131951	LRRC9
chr14	60053104	C	T	ENST00000445360	ENSG00000131951	LRRC9
chr14	60053117	T	A	ENST00000445360	ENSG00000131951	LRRC9
chr14	60053117	T	G	ENST00000445360	ENSG00000131951	LRRC9
chr14	60053119	C	T	ENST00000445360	ENSG00000131951	LRRC9
chr14	60053126	T	A	ENST00000445360	ENSG00000131951	LRRC9
chr14	60053126	T	G	ENST00000445360	ENSG00000131951	LRRC9
chr14	60053131	G	T	ENST00000445360	ENSG00000131951	LRRC9
chr14	60053147	C	A	ENST00000445360	ENSG00000131951	LRRC9
chr14	60053147	C	G	ENST00000445360	ENSG00000131951	LRRC9
chr14	60053161	A	T	ENST00000445360	ENSG00000131951	LRRC9
chr14	60053167	G	T	ENST00000445360	ENSG00000131951	LRRC9
chr14	60053182	G	T	ENST00000445360	ENSG00000131951	LRRC9
chr14	60053188	C	T	ENST00000445360	ENSG00000131951	LRRC9
chr14	60053194	A	T	ENST00000445360	ENSG00000131951	LRRC9
chr14	60053197	A	T	ENST00000445360	ENSG00000131951	LRRC9
chr14	60053204	C	A	ENST00000445360	ENSG00000131951	LRRC9
chr14	60053206	G	A	ENST00000445360	ENSG00000131951	LRRC9	TRUE	FALSE
chr14	60053206	G	C	ENST00000445360	ENSG00000131951	LRRC9	TRUE	FALSE
chr14	60053206	G	T	ENST00000445360	ENSG00000131951	LRRC9	TRUE	FALSE
chr14	60053207	T	A	ENST00000445360	ENSG00000131951	LRRC9	TRUE	FALSE
chr14	60053207	T	C	ENST00000445360	ENSG00000131951	LRRC9	TRUE	FALSE
chr14	60053207	T	G	ENST00000445360	ENSG00000131951	LRRC9	TRUE	FALSE
chr14	60057876	A	C	ENST00000445360	ENSG00000131951	LRRC9	TRUE	FALSE
chr14	60057876	A	G	ENST00000445360	ENSG00000131951	LRRC9	TRUE	FALSE
chr14	60057876	A	T	ENST00000445360	ENSG00000131951	LRRC9	TRUE	FALSE
chr14	60057877	G	A	ENST00000445360	ENSG00000131951	LRRC9	TRUE	FALSE
chr14	60057877	G	C	ENST00000445360	ENSG00000131951	LRRC9	TRUE	FALSE
chr14	60057877	G	T	ENST00000445360	ENSG00000131951	LRRC9	TRUE	FALSE
chr14	60057911	A	T	ENST00000445360	ENSG00000131951	LRRC9
chr14	60057915	C	A	ENST00000445360	ENSG00000131951	LRRC9
chr14	60057915	C	G	ENST00000445360	ENSG00000131951	LRRC9
chr14	60057923	C	T	ENST00000445360	ENSG00000131951	LRRC9
chr14	60057929	A	T	ENST00000445360	ENSG00000131951	LRRC9
chr14	60057944	G	T	ENST00000445360	ENSG00000131951	LRRC9
chr14	60057971	G	T	ENST00000445360	ENSG00000131951	LRRC9
chr14	60057985	C	A	ENST00000445360	ENSG00000131951	LRRC9
chr14	60057985	C	G	ENST00000445360	ENSG00000131951	LRRC9
chr14	60057987	T	A	ENST00000445360	ENSG00000131951	LRRC9
chr14	60057989	G	T	ENST00000445360	ENSG00000131951	LRRC9
chr14	60058005	T	A	ENST00000445360	ENSG00000131951	LRRC9
chr14	60058005	T	G	ENST00000445360	ENSG00000131951	LRRC9
chr14	60058013	G	T	ENST00000445360	ENSG00000131951	LRRC9
chr14	60058019	G	T	ENST00000445360	ENSG00000131951	LRRC9
chr14	60058022	G	T	ENST00000445360	ENSG00000131951	LRRC9
chr14	60058023	G	A	ENST00000445360	ENSG00000131951	LRRC9	TRUE	FALSE
chr14	60058023	G	C	ENST00000445360	ENSG00000131951	LRRC9	TRUE	FALSE
chr14	60058023	G	T	ENST00000445360	ENSG00000131951	LRRC9	TRUE	FALSE
chr14	60058024	T	A	ENST00000445360	ENSG00000131951	LRRC9	TRUE	FALSE
chr14	60058024	T	C	ENST00000445360	ENSG00000131951	LRRC9	TRUE	FALSE
chr14	60058024	T	G	ENST00000445360	ENSG00000131951	LRRC9	TRUE	FALSE
chr14	60063321	A	C	ENST00000445360	ENSG00000131951	LRRC9	TRUE	FALSE
chr14	60063321	A	G	ENST00000445360	ENSG00000131951	LRRC9	TRUE	FALSE
chr14	60063321	A	T	ENST00000445360	ENSG00000131951	LRRC9	TRUE	FALSE
chr14	60063322	G	A	ENST00000445360	ENSG00000131951	LRRC9	TRUE	FALSE
chr14	60063322	G	C	ENST00000445360	ENSG00000131951	LRRC9	TRUE	FALSE
chr14	60063322	G	T	ENST00000445360	ENSG00000131951	LRRC9	TRUE	FALSE
chr14	60063329	T	A	ENST00000445360	ENSG00000131951	LRRC9
chr14	60063331	G	T	ENST00000445360	ENSG00000131951	LRRC9
chr14	60063343	C	T	ENST00000445360	ENSG00000131951	LRRC9
chr14	60063349	C	T	ENST00000445360	ENSG00000131951	LRRC9
chr14	60063355	G	T	ENST00000445360	ENSG00000131951	LRRC9
chr14	60063360	T	A	ENST00000445360	ENSG00000131951	LRRC9	FALSE	FALSE
chr14	60063366	C	A	ENST00000445360	ENSG00000131951	LRRC9	FALSE	FALSE
chr14	60063370	A	T	ENST00000445360	ENSG00000131951	LRRC9	FALSE	FALSE
chr14	60063373	A	T	ENST00000445360	ENSG00000131951	LRRC9	FALSE	FALSE
chr14	60063379	G	T	ENST00000445360	ENSG00000131951	LRRC9	FALSE	FALSE
chr14	60063391	A	T	ENST00000445360	ENSG00000131951	LRRC9	FALSE	FALSE
chr14	60063398	C	A	ENST00000445360	ENSG00000131951	LRRC9	FALSE	FALSE
chr14	60063398	C	G	ENST00000445360	ENSG00000131951	LRRC9	FALSE	FALSE
chr14	60092420	G	A	ENST00000406854	ENSG00000126773	PCNX4	TRUE	FALSE
chr14	60092420	G	C	ENST00000406854	ENSG00000126773	PCNX4	TRUE	FALSE
chr14	60092420	G	T	ENST00000406854	ENSG00000126773	PCNX4	TRUE	FALSE
chr14	60092421	T	A	ENST00000406854	ENSG00000126773	PCNX4	TRUE	FALSE
chr14	60092421	T	C	ENST00000406854	ENSG00000126773	PCNX4	TRUE	FALSE
chr14	60092421	T	G	ENST00000406854	ENSG00000126773	PCNX4	TRUE	FALSE
chr14	60107584	A	C	ENST00000406854	ENSG00000126773	PCNX4	TRUE	FALSE
chr14	60107584	A	G	ENST00000406854	ENSG00000126773	PCNX4	TRUE	FALSE
chr14	60107584	A	T	ENST00000406854	ENSG00000126773	PCNX4	TRUE	FALSE
chr14	60107585	G	A	ENST00000406854	ENSG00000126773	PCNX4	TRUE	FALSE
chr14	60107585	G	C	ENST00000406854	ENSG00000126773	PCNX4	TRUE	FALSE
chr14	60107585	G	T	ENST00000406854	ENSG00000126773	PCNX4	TRUE	FALSE
chr14	60107671	C	A	ENST00000406854	ENSG00000126773	PCNX4	FALSE	FALSE
chr14	60107671	C	G	ENST00000406854	ENSG00000126773	PCNX4	FALSE	FALSE
chr14	60107672	A	T	ENST00000406854	ENSG00000126773	PCNX4	FALSE	FALSE
chr14	60107675	C	T	ENST00000406854	ENSG00000126773	PCNX4	FALSE	FALSE
chr14	60107690	A	T	ENST00000406854	ENSG00000126773	PCNX4	TRUE	FALSE
chr14	60107702	C	T	ENST00000406854	ENSG00000126773	PCNX4	TRUE	FALSE
chr14	60107714	G	T	ENST00000406854	ENSG00000126773	PCNX4	TRUE	TRUE
chr14	60107723	C	T	ENST00000406854	ENSG00000126773	PCNX4	TRUE	TRUE
chr14	60107729	A	T	ENST00000406854	ENSG00000126773	PCNX4	TRUE	TRUE
chr14	60107733	T	A	ENST00000406854	ENSG00000126773	PCNX4	TRUE	TRUE
chr14	60107733	T	G	ENST00000406854	ENSG00000126773	PCNX4	TRUE	TRUE
chr14	60107740	T	A	ENST00000406854	ENSG00000126773	PCNX4	TRUE	TRUE
chr14	60107740	T	G	ENST00000406854	ENSG00000126773	PCNX4	TRUE	TRUE
chr14	60107743	T	A	ENST00000406854	ENSG00000126773	PCNX4	TRUE	TRUE
chr14	60107755	C	A	ENST00000406854	ENSG00000126773	PCNX4	TRUE	TRUE
chr14	60107755	C	G	ENST00000406854	ENSG00000126773	PCNX4	TRUE	TRUE
chr14	60107761	T	A	ENST00000406854	ENSG00000126773	PCNX4	TRUE	TRUE
chr14	60107761	T	G	ENST00000406854	ENSG00000126773	PCNX4	TRUE	TRUE
chr14	60107768	C	T	ENST00000406854	ENSG00000126773	PCNX4	TRUE	TRUE
chr14	60107793	G	A	ENST00000406854	ENSG00000126773	PCNX4	TRUE	TRUE
chr14	60107794	G	A	ENST00000406854	ENSG00000126773	PCNX4	TRUE	TRUE
chr14	60107799	G	A	ENST00000406854	ENSG00000126773	PCNX4	TRUE	TRUE
chr14	60107800	G	A	ENST00000406854	ENSG00000126773	PCNX4	TRUE	TRUE
chr14	60107804	G	T	ENST00000406854	ENSG00000126773	PCNX4	TRUE	TRUE
chr14	60107810	G	T	ENST00000406854	ENSG00000126773	PCNX4	TRUE	TRUE
chr14	60107820	T	A	ENST00000406854	ENSG00000126773	PCNX4	TRUE	TRUE
chr14	60107820	T	G	ENST00000406854	ENSG00000126773	PCNX4	TRUE	TRUE
chr14	60107824	C	A	ENST00000406854	ENSG00000126773	PCNX4	TRUE	TRUE
chr14	60107824	C	G	ENST00000406854	ENSG00000126773	PCNX4	TRUE	TRUE
chr14	60107825	C	T	ENST00000406854	ENSG00000126773	PCNX4	TRUE	TRUE
chr14	60107829	T	A	ENST00000406854	ENSG00000126773	PCNX4	TRUE	TRUE
chr14	60107829	T	G	ENST00000406854	ENSG00000126773	PCNX4	TRUE	TRUE
chr14	60107840	A	T	ENST00000406854	ENSG00000126773	PCNX4	TRUE	TRUE
chr14	60107848	T	A	ENST00000406854	ENSG00000126773	PCNX4	TRUE	TRUE
chr14	60107848	T	G	ENST00000406854	ENSG00000126773	PCNX4	TRUE	TRUE
chr14	60107851	T	A	ENST00000406854	ENSG00000126773	PCNX4	TRUE	TRUE
chr14	60107851	T	G	ENST00000406854	ENSG00000126773	PCNX4	TRUE	TRUE
chr14	60107865	C	A	ENST00000406854	ENSG00000126773	PCNX4	TRUE	TRUE
chr14	60107865	C	G	ENST00000406854	ENSG00000126773	PCNX4	TRUE	TRUE
chr14	60107870	G	T	ENST00000406854	ENSG00000126773	PCNX4	TRUE	TRUE
chr14	60107874	T	A	ENST00000406854	ENSG00000126773	PCNX4	TRUE	TRUE
chr14	60107874	T	G	ENST00000406854	ENSG00000126773	PCNX4	TRUE	TRUE
chr14	60107900	C	T	ENST00000406854	ENSG00000126773	PCNX4	TRUE	TRUE
chr14	60107913	T	A	ENST00000406854	ENSG00000126773	PCNX4	TRUE	TRUE
chr14	60107913	T	G	ENST00000406854	ENSG00000126773	PCNX4	TRUE	TRUE
chr14	60107917	C	A	ENST00000406854	ENSG00000126773	PCNX4	TRUE	TRUE
chr14	60107917	C	G	ENST00000406854	ENSG00000126773	PCNX4	TRUE	TRUE
chr14	60107921	A	T	ENST00000406854	ENSG00000126773	PCNX4	TRUE	TRUE
chr14	60107927	A	T	ENST00000406854	ENSG00000126773	PCNX4	TRUE	TRUE
chr14	60107931	C	A	ENST00000406854	ENSG00000126773	PCNX4	TRUE	TRUE
chr14	60107931	C	G	ENST00000406854	ENSG00000126773	PCNX4	TRUE	TRUE
chr14	60107942	G	T	ENST00000406854	ENSG00000126773	PCNX4	TRUE	TRUE
chr14	60107945	A	T	ENST00000406854	ENSG00000126773	PCNX4	TRUE	TRUE
chr14	60107967	T	A	ENST00000406854	ENSG00000126773	PCNX4	TRUE	TRUE
chr14	60107967	T	G	ENST00000406854	ENSG00000126773	PCNX4	TRUE	TRUE
chr14	60107972	G	T	ENST00000406854	ENSG00000126773	PCNX4	TRUE	TRUE
chr14	60107975	G	T	ENST00000406854	ENSG00000126773	PCNX4	TRUE	TRUE
chr14	60107981	G	T	ENST00000406854	ENSG00000126773	PCNX4	TRUE	TRUE
chr14	60107987	G	T	ENST00000406854	ENSG00000126773	PCNX4	TRUE	TRUE
chr14	60108001	T	A	ENST00000406854	ENSG00000126773	PCNX4	TRUE	TRUE
chr14	60108011	G	T	ENST00000406854	ENSG00000126773	PCNX4	TRUE	TRUE
chr14	60108020	A	T	ENST00000406854	ENSG00000126773	PCNX4	TRUE	TRUE
chr14	60108038	A	T	ENST00000406854	ENSG00000126773	PCNX4	TRUE	TRUE
chr14	60108041	A	T	ENST00000406854	ENSG00000126773	PCNX4	TRUE	TRUE
chr14	60108046	T	A	ENST00000406854	ENSG00000126773	PCNX4	TRUE	TRUE
chr14	60108046	T	G	ENST00000406854	ENSG00000126773	PCNX4	TRUE	TRUE
chr14	60108080	G	T	ENST00000406854	ENSG00000126773	PCNX4	TRUE	TRUE
chr14	60108084	T	A	ENST00000406854	ENSG00000126773	PCNX4	TRUE	TRUE
chr14	60108084	T	G	ENST00000406854	ENSG00000126773	PCNX4	TRUE	TRUE
