## Supplementary Dataset 1 for "Integrating 730,947 exome sequences with clinical literature improves gene discovery": 349081_file02 (part 294 of 429)

chrom	pos	ref	alt	transcript_id	gene_id	gene_symbol	relaxed	strict
chr14	60108091	T	A	ENST00000406854	ENSG00000126773	PCNX4	TRUE	TRUE
chr14	60108098	G	T	ENST00000406854	ENSG00000126773	PCNX4	TRUE	TRUE
chr14	60108105	G	A	ENST00000406854	ENSG00000126773	PCNX4	TRUE	TRUE
chr14	60108106	G	A	ENST00000406854	ENSG00000126773	PCNX4	TRUE	TRUE
chr14	60108109	T	A	ENST00000406854	ENSG00000126773	PCNX4	TRUE	TRUE
chr14	60108109	T	G	ENST00000406854	ENSG00000126773	PCNX4	TRUE	TRUE
chr14	60108122	A	T	ENST00000406854	ENSG00000126773	PCNX4	TRUE	TRUE
chr14	60108132	T	A	ENST00000406854	ENSG00000126773	PCNX4	TRUE	TRUE
chr14	60108139	T	A	ENST00000406854	ENSG00000126773	PCNX4	TRUE	TRUE
chr14	60108139	T	G	ENST00000406854	ENSG00000126773	PCNX4	TRUE	TRUE
chr14	60108149	G	T	ENST00000406854	ENSG00000126773	PCNX4	TRUE	TRUE
chr14	60108176	G	T	ENST00000406854	ENSG00000126773	PCNX4	TRUE	TRUE
chr14	60108180	G	A	ENST00000406854	ENSG00000126773	PCNX4	TRUE	TRUE
chr14	60108181	G	A	ENST00000406854	ENSG00000126773	PCNX4	TRUE	TRUE
chr14	60108193	T	A	ENST00000406854	ENSG00000126773	PCNX4	TRUE	TRUE
chr14	60108200	G	T	ENST00000406854	ENSG00000126773	PCNX4	TRUE	TRUE
chr14	60108205	T	A	ENST00000406854	ENSG00000126773	PCNX4	TRUE	TRUE
chr14	60108205	T	G	ENST00000406854	ENSG00000126773	PCNX4	TRUE	TRUE
chr14	60108210	T	A	ENST00000406854	ENSG00000126773	PCNX4	TRUE	TRUE
chr14	60108210	T	G	ENST00000406854	ENSG00000126773	PCNX4	TRUE	TRUE
chr14	60108230	G	T	ENST00000406854	ENSG00000126773	PCNX4	TRUE	TRUE
chr14	60108245	C	T	ENST00000406854	ENSG00000126773	PCNX4	TRUE	TRUE
chr14	60108251	C	T	ENST00000406854	ENSG00000126773	PCNX4	TRUE	TRUE
chr14	60108262	T	A	ENST00000406854	ENSG00000126773	PCNX4	TRUE	TRUE
chr14	60108262	T	G	ENST00000406854	ENSG00000126773	PCNX4	TRUE	TRUE
chr14	60108263	G	T	ENST00000406854	ENSG00000126773	PCNX4	TRUE	TRUE
chr14	60108281	A	T	ENST00000406854	ENSG00000126773	PCNX4	TRUE	TRUE
chr14	60108292	T	A	ENST00000406854	ENSG00000126773	PCNX4	TRUE	TRUE
chr14	60108292	T	G	ENST00000406854	ENSG00000126773	PCNX4	TRUE	TRUE
chr14	60108328	G	A	ENST00000406854	ENSG00000126773	PCNX4	FALSE	FALSE
chr14	60108328	G	C	ENST00000406854	ENSG00000126773	PCNX4	FALSE	FALSE
chr14	60108328	G	T	ENST00000406854	ENSG00000126773	PCNX4	FALSE	FALSE
chr14	60108329	T	A	ENST00000406854	ENSG00000126773	PCNX4	FALSE	FALSE
chr14	60108329	T	C	ENST00000406854	ENSG00000126773	PCNX4	FALSE	FALSE
chr14	60108329	T	G	ENST00000406854	ENSG00000126773	PCNX4	FALSE	FALSE
chr14	60114698	A	C	ENST00000406854	ENSG00000126773	PCNX4	TRUE	FALSE
chr14	60114698	A	G	ENST00000406854	ENSG00000126773	PCNX4	TRUE	FALSE
chr14	60114698	A	T	ENST00000406854	ENSG00000126773	PCNX4	TRUE	FALSE
chr14	60114699	G	A	ENST00000406854	ENSG00000126773	PCNX4	TRUE	FALSE
chr14	60114699	G	C	ENST00000406854	ENSG00000126773	PCNX4	TRUE	FALSE
chr14	60114699	G	T	ENST00000406854	ENSG00000126773	PCNX4	TRUE	FALSE
chr14	60114725	G	T	ENST00000406854	ENSG00000126773	PCNX4	TRUE	TRUE
chr14	60114737	C	T	ENST00000406854	ENSG00000126773	PCNX4	TRUE	TRUE
chr14	60114744	T	A	ENST00000406854	ENSG00000126773	PCNX4	TRUE	TRUE
chr14	60114744	T	G	ENST00000406854	ENSG00000126773	PCNX4	TRUE	TRUE
chr14	60114753	T	A	ENST00000406854	ENSG00000126773	PCNX4	TRUE	TRUE
chr14	60114765	T	A	ENST00000406854	ENSG00000126773	PCNX4	TRUE	TRUE
chr14	60114765	T	G	ENST00000406854	ENSG00000126773	PCNX4	TRUE	TRUE
chr14	60114777	G	A	ENST00000406854	ENSG00000126773	PCNX4	TRUE	TRUE
chr14	60114778	G	A	ENST00000406854	ENSG00000126773	PCNX4	TRUE	TRUE
chr14	60114816	T	A	ENST00000406854	ENSG00000126773	PCNX4	TRUE	TRUE
chr14	60114816	T	G	ENST00000406854	ENSG00000126773	PCNX4	TRUE	TRUE
chr14	60114819	G	A	ENST00000406854	ENSG00000126773	PCNX4	TRUE	TRUE
chr14	60114820	G	A	ENST00000406854	ENSG00000126773	PCNX4	TRUE	TRUE
chr14	60114827	G	T	ENST00000406854	ENSG00000126773	PCNX4	TRUE	TRUE
chr14	60114830	C	T	ENST00000406854	ENSG00000126773	PCNX4	TRUE	TRUE
chr14	60114837	T	A	ENST00000406854	ENSG00000126773	PCNX4	TRUE	TRUE
chr14	60114837	T	G	ENST00000406854	ENSG00000126773	PCNX4	TRUE	TRUE
chr14	60114839	G	T	ENST00000406854	ENSG00000126773	PCNX4	TRUE	TRUE
chr14	60114851	G	T	ENST00000406854	ENSG00000126773	PCNX4	TRUE	TRUE
chr14	60114858	C	A	ENST00000406854	ENSG00000126773	PCNX4	TRUE	TRUE
chr14	60114858	C	G	ENST00000406854	ENSG00000126773	PCNX4	TRUE	TRUE
chr14	60114867	C	A	ENST00000406854	ENSG00000126773	PCNX4	TRUE	TRUE
chr14	60114867	C	G	ENST00000406854	ENSG00000126773	PCNX4	TRUE	TRUE
chr14	60114876	T	A	ENST00000406854	ENSG00000126773	PCNX4	TRUE	TRUE
chr14	60114876	T	G	ENST00000406854	ENSG00000126773	PCNX4	TRUE	TRUE
chr14	60114880	G	A	ENST00000406854	ENSG00000126773	PCNX4	TRUE	FALSE
chr14	60114880	G	C	ENST00000406854	ENSG00000126773	PCNX4	TRUE	FALSE
chr14	60114880	G	T	ENST00000406854	ENSG00000126773	PCNX4	TRUE	FALSE
chr14	60114881	T	A	ENST00000406854	ENSG00000126773	PCNX4	TRUE	FALSE
chr14	60114881	T	C	ENST00000406854	ENSG00000126773	PCNX4	TRUE	FALSE
chr14	60114881	T	G	ENST00000406854	ENSG00000126773	PCNX4	TRUE	FALSE
chr14	60114972	A	C	ENST00000406854	ENSG00000126773	PCNX4	TRUE	FALSE
chr14	60114972	A	G	ENST00000406854	ENSG00000126773	PCNX4	TRUE	FALSE
chr14	60114972	A	T	ENST00000406854	ENSG00000126773	PCNX4	TRUE	FALSE
chr14	60114973	G	A	ENST00000406854	ENSG00000126773	PCNX4	TRUE	FALSE
chr14	60114973	G	C	ENST00000406854	ENSG00000126773	PCNX4	TRUE	FALSE
chr14	60114973	G	T	ENST00000406854	ENSG00000126773	PCNX4	TRUE	FALSE
chr14	60114976	T	A	ENST00000406854	ENSG00000126773	PCNX4
chr14	60114976	T	G	ENST00000406854	ENSG00000126773	PCNX4
chr14	60114979	T	A	ENST00000406854	ENSG00000126773	PCNX4
chr14	60114979	T	G	ENST00000406854	ENSG00000126773	PCNX4
chr14	60115002	G	T	ENST00000406854	ENSG00000126773	PCNX4	TRUE	TRUE
chr14	60115018	C	A	ENST00000406854	ENSG00000126773	PCNX4	TRUE	TRUE
chr14	60115018	C	G	ENST00000406854	ENSG00000126773	PCNX4	TRUE	TRUE
chr14	60115022	T	A	ENST00000406854	ENSG00000126773	PCNX4	TRUE	TRUE
chr14	60115022	T	G	ENST00000406854	ENSG00000126773	PCNX4	TRUE	TRUE
chr14	60115062	G	T	ENST00000406854	ENSG00000126773	PCNX4	TRUE	TRUE
chr14	60115075	T	A	ENST00000406854	ENSG00000126773	PCNX4	TRUE	TRUE
chr14	60115090	T	A	ENST00000406854	ENSG00000126773	PCNX4	TRUE	TRUE
chr14	60115090	T	G	ENST00000406854	ENSG00000126773	PCNX4	TRUE	TRUE
chr14	60115107	A	T	ENST00000406854	ENSG00000126773	PCNX4	TRUE	TRUE
chr14	60115113	G	T	ENST00000406854	ENSG00000126773	PCNX4	TRUE	TRUE
chr14	60115119	A	T	ENST00000406854	ENSG00000126773	PCNX4	TRUE	TRUE
chr14	60115125	A	T	ENST00000406854	ENSG00000126773	PCNX4	TRUE	TRUE
chr14	60115132	T	A	ENST00000406854	ENSG00000126773	PCNX4	TRUE	TRUE
chr14	60115132	T	G	ENST00000406854	ENSG00000126773	PCNX4	TRUE	TRUE
chr14	60115146	G	T	ENST00000406854	ENSG00000126773	PCNX4	TRUE	TRUE
chr14	60115149	A	T	ENST00000406854	ENSG00000126773	PCNX4	TRUE	TRUE
chr14	60115159	C	A	ENST00000406854	ENSG00000126773	PCNX4	TRUE	TRUE
chr14	60115159	C	G	ENST00000406854	ENSG00000126773	PCNX4	TRUE	TRUE
chr14	60115162	G	A	ENST00000406854	ENSG00000126773	PCNX4	TRUE	TRUE
chr14	60115163	G	A	ENST00000406854	ENSG00000126773	PCNX4	TRUE	TRUE
chr14	60115164	A	T	ENST00000406854	ENSG00000126773	PCNX4	TRUE	TRUE
chr14	60115167	G	T	ENST00000406854	ENSG00000126773	PCNX4	TRUE	TRUE
chr14	60115172	C	A	ENST00000406854	ENSG00000126773	PCNX4	TRUE	TRUE
chr14	60115181	C	A	ENST00000406854	ENSG00000126773	PCNX4	TRUE	TRUE
chr14	60115181	C	G	ENST00000406854	ENSG00000126773	PCNX4	TRUE	TRUE
chr14	60115192	T	A	ENST00000406854	ENSG00000126773	PCNX4	TRUE	TRUE
chr14	60115192	T	G	ENST00000406854	ENSG00000126773	PCNX4	TRUE	TRUE
chr14	60115198	T	A	ENST00000406854	ENSG00000126773	PCNX4	TRUE	TRUE
chr14	60115207	T	A	ENST00000406854	ENSG00000126773	PCNX4	TRUE	TRUE
chr14	60115207	T	G	ENST00000406854	ENSG00000126773	PCNX4	TRUE	TRUE
chr14	60115209	G	T	ENST00000406854	ENSG00000126773	PCNX4	TRUE	TRUE
chr14	60115219	T	A	ENST00000406854	ENSG00000126773	PCNX4	TRUE	TRUE
chr14	60115243	C	A	ENST00000406854	ENSG00000126773	PCNX4	TRUE	TRUE
chr14	60115243	C	G	ENST00000406854	ENSG00000126773	PCNX4	TRUE	TRUE
chr14	60115245	C	T	ENST00000406854	ENSG00000126773	PCNX4	TRUE	TRUE
chr14	60115254	A	T	ENST00000406854	ENSG00000126773	PCNX4	TRUE	TRUE
chr14	60115266	C	T	ENST00000406854	ENSG00000126773	PCNX4	TRUE	TRUE
chr14	60115283	T	A	ENST00000406854	ENSG00000126773	PCNX4	TRUE	TRUE
chr14	60115283	T	G	ENST00000406854	ENSG00000126773	PCNX4	TRUE	TRUE
chr14	60115288	T	A	ENST00000406854	ENSG00000126773	PCNX4	TRUE	TRUE
chr14	60115297	T	A	ENST00000406854	ENSG00000126773	PCNX4	TRUE	TRUE
chr14	60115297	T	G	ENST00000406854	ENSG00000126773	PCNX4	TRUE	TRUE
chr14	60115312	G	A	ENST00000406854	ENSG00000126773	PCNX4	TRUE	TRUE
chr14	60115313	G	A	ENST00000406854	ENSG00000126773	PCNX4	TRUE	TRUE
chr14	60115320	A	T	ENST00000406854	ENSG00000126773	PCNX4	TRUE	TRUE
chr14	60115323	G	T	ENST00000406854	ENSG00000126773	PCNX4	TRUE	TRUE
chr14	60115329	C	T	ENST00000406854	ENSG00000126773	PCNX4	TRUE	TRUE
chr14	60115340	T	A	ENST00000406854	ENSG00000126773	PCNX4	TRUE	TRUE
chr14	60115340	T	G	ENST00000406854	ENSG00000126773	PCNX4	TRUE	TRUE
chr14	60115347	G	T	ENST00000406854	ENSG00000126773	PCNX4	TRUE	TRUE
chr14	60115356	C	T	ENST00000406854	ENSG00000126773	PCNX4	TRUE	TRUE
chr14	60115370	T	A	ENST00000406854	ENSG00000126773	PCNX4	TRUE	TRUE
chr14	60115370	T	G	ENST00000406854	ENSG00000126773	PCNX4	TRUE	TRUE
chr14	60115374	A	T	ENST00000406854	ENSG00000126773	PCNX4	TRUE	TRUE
chr14	60115383	C	T	ENST00000406854	ENSG00000126773	PCNX4	TRUE	TRUE
chr14	60115404	G	T	ENST00000406854	ENSG00000126773	PCNX4	TRUE	TRUE
chr14	60115407	A	T	ENST00000406854	ENSG00000126773	PCNX4	TRUE	TRUE
chr14	60115410	C	T	ENST00000406854	ENSG00000126773	PCNX4	TRUE	TRUE
chr14	60115425	A	T	ENST00000406854	ENSG00000126773	PCNX4	TRUE	TRUE
chr14	60115440	A	T	ENST00000406854	ENSG00000126773	PCNX4	TRUE	TRUE
chr14	60115450	T	A	ENST00000406854	ENSG00000126773	PCNX4	TRUE	TRUE
chr14	60115459	T	A	ENST00000406854	ENSG00000126773	PCNX4	TRUE	TRUE
chr14	60115459	T	G	ENST00000406854	ENSG00000126773	PCNX4	TRUE	TRUE
chr14	60115462	G	A	ENST00000406854	ENSG00000126773	PCNX4	FALSE	FALSE
chr14	60115462	G	C	ENST00000406854	ENSG00000126773	PCNX4	FALSE	FALSE
chr14	60115462	G	T	ENST00000406854	ENSG00000126773	PCNX4	FALSE	FALSE
chr14	60115463	T	A	ENST00000406854	ENSG00000126773	PCNX4	FALSE	FALSE
chr14	60115463	T	C	ENST00000406854	ENSG00000126773	PCNX4	FALSE	FALSE
chr14	60115463	T	G	ENST00000406854	ENSG00000126773	PCNX4	FALSE	FALSE
chr14	60115717	A	C	ENST00000406854	ENSG00000126773	PCNX4	TRUE	FALSE
chr14	60115717	A	G	ENST00000406854	ENSG00000126773	PCNX4	TRUE	FALSE
chr14	60115717	A	T	ENST00000406854	ENSG00000126773	PCNX4	TRUE	FALSE
chr14	60115718	G	A	ENST00000406854	ENSG00000126773	PCNX4	TRUE	FALSE
chr14	60115718	G	C	ENST00000406854	ENSG00000126773	PCNX4	TRUE	FALSE
chr14	60115718	G	T	ENST00000406854	ENSG00000126773	PCNX4	TRUE	FALSE
chr14	60115722	C	A	ENST00000406854	ENSG00000126773	PCNX4	TRUE	TRUE
chr14	60115722	C	G	ENST00000406854	ENSG00000126773	PCNX4	TRUE	TRUE
chr14	60115749	C	A	ENST00000406854	ENSG00000126773	PCNX4	TRUE	TRUE
chr14	60115749	C	G	ENST00000406854	ENSG00000126773	PCNX4	TRUE	TRUE
chr14	60115752	T	A	ENST00000406854	ENSG00000126773	PCNX4	TRUE	TRUE
chr14	60115764	T	A	ENST00000406854	ENSG00000126773	PCNX4	TRUE	TRUE
chr14	60115764	T	G	ENST00000406854	ENSG00000126773	PCNX4	TRUE	TRUE
chr14	60115766	C	T	ENST00000406854	ENSG00000126773	PCNX4	TRUE	TRUE
chr14	60115779	C	A	ENST00000406854	ENSG00000126773	PCNX4	TRUE	TRUE
chr14	60115779	C	G	ENST00000406854	ENSG00000126773	PCNX4	TRUE	TRUE
chr14	60115792	T	A	ENST00000406854	ENSG00000126773	PCNX4	TRUE	TRUE
chr14	60115796	G	T	ENST00000406854	ENSG00000126773	PCNX4	TRUE	TRUE
chr14	60115805	A	T	ENST00000406854	ENSG00000126773	PCNX4	TRUE	TRUE
chr14	60115814	A	T	ENST00000406854	ENSG00000126773	PCNX4	TRUE	TRUE
chr14	60115820	G	A	ENST00000406854	ENSG00000126773	PCNX4	TRUE	FALSE
chr14	60115820	G	C	ENST00000406854	ENSG00000126773	PCNX4	TRUE	FALSE
chr14	60115820	G	T	ENST00000406854	ENSG00000126773	PCNX4	TRUE	FALSE
chr14	60115821	T	A	ENST00000406854	ENSG00000126773	PCNX4	TRUE	FALSE
chr14	60115821	T	C	ENST00000406854	ENSG00000126773	PCNX4	TRUE	FALSE
chr14	60115821	T	G	ENST00000406854	ENSG00000126773	PCNX4	TRUE	FALSE
chr14	60115939	A	C	ENST00000406854	ENSG00000126773	PCNX4	TRUE	FALSE
chr14	60115939	A	G	ENST00000406854	ENSG00000126773	PCNX4	TRUE	FALSE
chr14	60115939	A	T	ENST00000406854	ENSG00000126773	PCNX4	TRUE	FALSE
chr14	60115940	G	A	ENST00000406854	ENSG00000126773	PCNX4	TRUE	FALSE
chr14	60115940	G	C	ENST00000406854	ENSG00000126773	PCNX4	TRUE	FALSE
chr14	60115940	G	T	ENST00000406854	ENSG00000126773	PCNX4	TRUE	FALSE
chr14	60115945	G	A	ENST00000406854	ENSG00000126773	PCNX4	TRUE	TRUE
chr14	60115946	G	A	ENST00000406854	ENSG00000126773	PCNX4	TRUE	TRUE
chr14	60115947	C	T	ENST00000406854	ENSG00000126773	PCNX4	TRUE	TRUE
chr14	60115956	G	T	ENST00000406854	ENSG00000126773	PCNX4	TRUE	TRUE
chr14	60115966	T	A	ENST00000406854	ENSG00000126773	PCNX4	TRUE	TRUE
chr14	60115966	T	G	ENST00000406854	ENSG00000126773	PCNX4	TRUE	TRUE
chr14	60115969	T	A	ENST00000406854	ENSG00000126773	PCNX4	TRUE	TRUE
chr14	60115971	G	T	ENST00000406854	ENSG00000126773	PCNX4	TRUE	TRUE
chr14	60115987	C	A	ENST00000406854	ENSG00000126773	PCNX4	TRUE	TRUE
chr14	60115987	C	G	ENST00000406854	ENSG00000126773	PCNX4	TRUE	TRUE
chr14	60115999	T	A	ENST00000406854	ENSG00000126773	PCNX4	TRUE	TRUE
chr14	60116020	G	A	ENST00000406854	ENSG00000126773	PCNX4	TRUE	TRUE
chr14	60116021	G	A	ENST00000406854	ENSG00000126773	PCNX4	TRUE	TRUE
chr14	60116023	G	A	ENST00000406854	ENSG00000126773	PCNX4	TRUE	TRUE
chr14	60116024	G	A	ENST00000406854	ENSG00000126773	PCNX4	TRUE	TRUE
chr14	60116028	A	T	ENST00000406854	ENSG00000126773	PCNX4	TRUE	TRUE
chr14	60116043	G	T	ENST00000406854	ENSG00000126773	PCNX4	TRUE	TRUE
chr14	60116049	A	T	ENST00000406854	ENSG00000126773	PCNX4	TRUE	TRUE
chr14	60116056	T	A	ENST00000406854	ENSG00000126773	PCNX4	TRUE	TRUE
chr14	60116056	T	G	ENST00000406854	ENSG00000126773	PCNX4	TRUE	TRUE
chr14	60116061	G	A	ENST00000406854	ENSG00000126773	PCNX4	TRUE	FALSE
chr14	60116061	G	C	ENST00000406854	ENSG00000126773	PCNX4	TRUE	FALSE
chr14	60116061	G	T	ENST00000406854	ENSG00000126773	PCNX4	TRUE	FALSE
chr14	60116062	T	A	ENST00000406854	ENSG00000126773	PCNX4	TRUE	FALSE
chr14	60116062	T	C	ENST00000406854	ENSG00000126773	PCNX4	FALSE	FALSE
chr14	60116062	T	G	ENST00000406854	ENSG00000126773	PCNX4	TRUE	FALSE
chr14	60118327	A	C	ENST00000406854	ENSG00000126773	PCNX4	TRUE	FALSE
chr14	60118327	A	G	ENST00000406854	ENSG00000126773	PCNX4	TRUE	FALSE
chr14	60118327	A	T	ENST00000406854	ENSG00000126773	PCNX4	TRUE	FALSE
chr14	60118328	G	A	ENST00000406854	ENSG00000126773	PCNX4	TRUE	FALSE
chr14	60118328	G	C	ENST00000406854	ENSG00000126773	PCNX4	TRUE	FALSE
chr14	60118328	G	T	ENST00000406854	ENSG00000126773	PCNX4	TRUE	FALSE
chr14	60118351	T	A	ENST00000406854	ENSG00000126773	PCNX4	TRUE	TRUE
chr14	60118356	C	T	ENST00000406854	ENSG00000126773	PCNX4	TRUE	TRUE
chr14	60118368	A	T	ENST00000406854	ENSG00000126773	PCNX4	TRUE	TRUE
chr14	60118372	T	A	ENST00000406854	ENSG00000126773	PCNX4	TRUE	TRUE
chr14	60118374	C	T	ENST00000406854	ENSG00000126773	PCNX4	TRUE	TRUE
chr14	60118396	T	A	ENST00000406854	ENSG00000126773	PCNX4	TRUE	TRUE
chr14	60118402	C	A	ENST00000406854	ENSG00000126773	PCNX4	TRUE	TRUE
chr14	60118402	C	G	ENST00000406854	ENSG00000126773	PCNX4	TRUE	TRUE
chr14	60118405	G	A	ENST00000406854	ENSG00000126773	PCNX4	TRUE	TRUE
chr14	60118406	G	A	ENST00000406854	ENSG00000126773	PCNX4	TRUE	TRUE
chr14	60118410	G	T	ENST00000406854	ENSG00000126773	PCNX4	TRUE	TRUE
chr14	60118413	A	T	ENST00000406854	ENSG00000126773	PCNX4	TRUE	TRUE
chr14	60118416	A	T	ENST00000406854	ENSG00000126773	PCNX4
chr14	60118419	C	T	ENST00000406854	ENSG00000126773	PCNX4	TRUE	TRUE
chr14	60118425	C	T	ENST00000406854	ENSG00000126773	PCNX4	TRUE	TRUE
chr14	60118428	A	T	ENST00000406854	ENSG00000126773	PCNX4	TRUE	TRUE
chr14	60118444	T	A	ENST00000406854	ENSG00000126773	PCNX4	TRUE	TRUE
chr14	60118444	T	G	ENST00000406854	ENSG00000126773	PCNX4	TRUE	TRUE
chr14	60118448	T	A	ENST00000406854	ENSG00000126773	PCNX4	TRUE	TRUE
chr14	60118480	T	A	ENST00000406854	ENSG00000126773	PCNX4	TRUE	TRUE
chr14	60118519	T	A	ENST00000406854	ENSG00000126773	PCNX4	TRUE	TRUE
chr14	60118519	T	G	ENST00000406854	ENSG00000126773	PCNX4	TRUE	TRUE
chr14	60118549	T	A	ENST00000406854	ENSG00000126773	PCNX4	TRUE	TRUE
chr14	60118563	C	T	ENST00000406854	ENSG00000126773	PCNX4	TRUE	TRUE
chr14	60118572	C	T	ENST00000406854	ENSG00000126773	PCNX4	TRUE	TRUE
chr14	60118579	G	A	ENST00000406854	ENSG00000126773	PCNX4	TRUE	TRUE
chr14	60118580	G	A	ENST00000406854	ENSG00000126773	PCNX4	TRUE	TRUE
chr14	60118584	G	T	ENST00000406854	ENSG00000126773	PCNX4	TRUE	TRUE
chr14	60118607	T	A	ENST00000406854	ENSG00000126773	PCNX4	TRUE	TRUE
chr14	60118613	T	A	ENST00000406854	ENSG00000126773	PCNX4	TRUE	TRUE
chr14	60118628	C	A	ENST00000406854	ENSG00000126773	PCNX4	TRUE	TRUE
chr14	60118628	C	G	ENST00000406854	ENSG00000126773	PCNX4	TRUE	TRUE
chr14	60118631	C	A	ENST00000406854	ENSG00000126773	PCNX4	TRUE	TRUE
chr14	60118631	C	G	ENST00000406854	ENSG00000126773	PCNX4	TRUE	TRUE
chr14	60118634	C	A	ENST00000406854	ENSG00000126773	PCNX4	TRUE	TRUE
chr14	60118634	C	G	ENST00000406854	ENSG00000126773	PCNX4	TRUE	TRUE
chr14	60118635	C	T	ENST00000406854	ENSG00000126773	PCNX4	TRUE	TRUE
chr14	60118651	T	A	ENST00000406854	ENSG00000126773	PCNX4	TRUE	TRUE
chr14	60118665	C	T	ENST00000406854	ENSG00000126773	PCNX4	TRUE	TRUE
chr14	60118683	G	T	ENST00000406854	ENSG00000126773	PCNX4	TRUE	TRUE
chr14	60118690	T	A	ENST00000406854	ENSG00000126773	PCNX4	TRUE	TRUE
chr14	60118690	T	G	ENST00000406854	ENSG00000126773	PCNX4	TRUE	TRUE
chr14	60118693	G	A	ENST00000406854	ENSG00000126773	PCNX4	TRUE	FALSE
chr14	60118693	G	C	ENST00000406854	ENSG00000126773	PCNX4	TRUE	FALSE
chr14	60118693	G	T	ENST00000406854	ENSG00000126773	PCNX4	TRUE	FALSE
chr14	60118694	T	A	ENST00000406854	ENSG00000126773	PCNX4	TRUE	FALSE
chr14	60118694	T	C	ENST00000406854	ENSG00000126773	PCNX4	FALSE	FALSE
chr14	60118694	T	G	ENST00000406854	ENSG00000126773	PCNX4	TRUE	FALSE
chr14	60121194	A	C	ENST00000406854	ENSG00000126773	PCNX4	TRUE	FALSE
chr14	60121194	A	G	ENST00000406854	ENSG00000126773	PCNX4	TRUE	FALSE
chr14	60121194	A	T	ENST00000406854	ENSG00000126773	PCNX4	TRUE	FALSE
chr14	60121195	G	A	ENST00000406854	ENSG00000126773	PCNX4	TRUE	FALSE
chr14	60121195	G	C	ENST00000406854	ENSG00000126773	PCNX4	TRUE	FALSE
chr14	60121195	G	T	ENST00000406854	ENSG00000126773	PCNX4	TRUE	FALSE
chr14	60121210	G	T	ENST00000406854	ENSG00000126773	PCNX4	TRUE	TRUE
chr14	60121221	C	A	ENST00000406854	ENSG00000126773	PCNX4	TRUE	TRUE
chr14	60121221	C	G	ENST00000406854	ENSG00000126773	PCNX4	TRUE	TRUE
chr14	60121223	T	A	ENST00000406854	ENSG00000126773	PCNX4	TRUE	TRUE
chr14	60121234	C	T	ENST00000406854	ENSG00000126773	PCNX4	TRUE	TRUE
chr14	60121244	T	A	ENST00000406854	ENSG00000126773	PCNX4	TRUE	TRUE
chr14	60121244	T	G	ENST00000406854	ENSG00000126773	PCNX4	TRUE	TRUE
chr14	60121250	G	A	ENST00000406854	ENSG00000126773	PCNX4	TRUE	TRUE
chr14	60121251	G	A	ENST00000406854	ENSG00000126773	PCNX4	TRUE	TRUE
chr14	60121264	G	T	ENST00000406854	ENSG00000126773	PCNX4	TRUE	TRUE
chr14	60121269	T	A	ENST00000406854	ENSG00000126773	PCNX4	TRUE	TRUE
chr14	60121275	T	A	ENST00000406854	ENSG00000126773	PCNX4	TRUE	TRUE
chr14	60121275	T	G	ENST00000406854	ENSG00000126773	PCNX4	TRUE	TRUE
chr14	60121281	C	A	ENST00000406854	ENSG00000126773	PCNX4	TRUE	TRUE
chr14	60121281	C	G	ENST00000406854	ENSG00000126773	PCNX4	TRUE	TRUE
chr14	60121284	C	A	ENST00000406854	ENSG00000126773	PCNX4	TRUE	TRUE
chr14	60121297	A	T	ENST00000406854	ENSG00000126773	PCNX4	TRUE	TRUE
chr14	60121300	G	A	ENST00000406854	ENSG00000126773	PCNX4	TRUE	FALSE
chr14	60121300	G	C	ENST00000406854	ENSG00000126773	PCNX4	TRUE	FALSE
chr14	60121300	G	T	ENST00000406854	ENSG00000126773	PCNX4	TRUE	FALSE
chr14	60121301	T	A	ENST00000406854	ENSG00000126773	PCNX4	TRUE	FALSE
chr14	60121301	T	C	ENST00000406854	ENSG00000126773	PCNX4	TRUE	FALSE
chr14	60121301	T	G	ENST00000406854	ENSG00000126773	PCNX4	TRUE	FALSE
chr14	60124216	A	C	ENST00000406854	ENSG00000126773	PCNX4	TRUE	FALSE
chr14	60124216	A	G	ENST00000406854	ENSG00000126773	PCNX4	TRUE	FALSE
chr14	60124216	A	T	ENST00000406854	ENSG00000126773	PCNX4	TRUE	FALSE
chr14	60124217	G	A	ENST00000406854	ENSG00000126773	PCNX4	TRUE	FALSE
chr14	60124217	G	C	ENST00000406854	ENSG00000126773	PCNX4	TRUE	FALSE
chr14	60124217	G	T	ENST00000406854	ENSG00000126773	PCNX4	TRUE	FALSE
chr14	60124222	T	A	ENST00000406854	ENSG00000126773	PCNX4	TRUE	TRUE
chr14	60124222	T	G	ENST00000406854	ENSG00000126773	PCNX4	TRUE	TRUE
chr14	60124224	G	T	ENST00000406854	ENSG00000126773	PCNX4	TRUE	TRUE
chr14	60124228	T	A	ENST00000406854	ENSG00000126773	PCNX4	TRUE	TRUE
chr14	60124230	C	T	ENST00000406854	ENSG00000126773	PCNX4	TRUE	TRUE
chr14	60124233	G	T	ENST00000406854	ENSG00000126773	PCNX4	TRUE	TRUE
chr14	60124244	T	A	ENST00000406854	ENSG00000126773	PCNX4	TRUE	TRUE
chr14	60124254	G	T	ENST00000406854	ENSG00000126773	PCNX4	TRUE	TRUE
chr14	60124263	A	T	ENST00000406854	ENSG00000126773	PCNX4	TRUE	TRUE
chr14	60124272	G	T	ENST00000406854	ENSG00000126773	PCNX4	TRUE	TRUE
chr14	60124281	G	T	ENST00000406854	ENSG00000126773	PCNX4	TRUE	TRUE
chr14	60124293	G	T	ENST00000406854	ENSG00000126773	PCNX4	TRUE	TRUE
chr14	60124296	C	T	ENST00000406854	ENSG00000126773	PCNX4	TRUE	TRUE
chr14	60124299	G	T	ENST00000406854	ENSG00000126773	PCNX4	TRUE	TRUE
chr14	60124304	C	A	ENST00000406854	ENSG00000126773	PCNX4	TRUE	TRUE
chr14	60124304	C	G	ENST00000406854	ENSG00000126773	PCNX4	TRUE	TRUE
chr14	60124308	A	T	ENST00000406854	ENSG00000126773	PCNX4	TRUE	TRUE
chr14	60124316	T	A	ENST00000406854	ENSG00000126773	PCNX4	TRUE	TRUE
chr14	60124326	G	T	ENST00000406854	ENSG00000126773	PCNX4	TRUE	TRUE
chr14	60124335	G	T	ENST00000406854	ENSG00000126773	PCNX4	TRUE	TRUE
chr14	60124345	T	A	ENST00000406854	ENSG00000126773	PCNX4	TRUE	TRUE
chr14	60124355	T	A	ENST00000406854	ENSG00000126773	PCNX4	TRUE	TRUE
chr14	60124363	T	A	ENST00000406854	ENSG00000126773	PCNX4	TRUE	TRUE
chr14	60124371	A	T	ENST00000406854	ENSG00000126773	PCNX4	TRUE	TRUE
chr14	60124375	T	A	ENST00000406854	ENSG00000126773	PCNX4	TRUE	TRUE
chr14	60124379	T	A	ENST00000406854	ENSG00000126773	PCNX4	TRUE	TRUE
chr14	60124379	T	G	ENST00000406854	ENSG00000126773	PCNX4	TRUE	TRUE
chr14	60124402	C	A	ENST00000406854	ENSG00000126773	PCNX4	TRUE	TRUE
chr14	60124402	C	G	ENST00000406854	ENSG00000126773	PCNX4	TRUE	TRUE
chr14	60124422	G	T	ENST00000406854	ENSG00000126773	PCNX4	TRUE	TRUE
chr14	60124429	T	A	ENST00000406854	ENSG00000126773	PCNX4	TRUE	TRUE
chr14	60124429	T	G	ENST00000406854	ENSG00000126773	PCNX4	TRUE	TRUE
chr14	60124431	A	T	ENST00000406854	ENSG00000126773	PCNX4	TRUE	TRUE
chr14	60124434	G	T	ENST00000406854	ENSG00000126773	PCNX4	TRUE	TRUE
chr14	60124440	A	T	ENST00000406854	ENSG00000126773	PCNX4	TRUE	TRUE
chr14	60124455	A	T	ENST00000406854	ENSG00000126773	PCNX4	TRUE	TRUE
chr14	60124468	G	A	ENST00000406854	ENSG00000126773	PCNX4	TRUE	TRUE
chr14	60124469	G	A	ENST00000406854	ENSG00000126773	PCNX4	TRUE	TRUE
chr14	60124479	C	T	ENST00000406854	ENSG00000126773	PCNX4	TRUE	TRUE
chr14	60124484	C	A	ENST00000406854	ENSG00000126773	PCNX4	TRUE	TRUE
chr14	60124484	C	G	ENST00000406854	ENSG00000126773	PCNX4	TRUE	TRUE
chr14	60124487	C	A	ENST00000406854	ENSG00000126773	PCNX4	TRUE	TRUE
chr14	60124491	A	T	ENST00000406854	ENSG00000126773	PCNX4	TRUE	TRUE
chr14	60124506	A	T	ENST00000406854	ENSG00000126773	PCNX4	TRUE	TRUE
chr14	60124509	G	T	ENST00000406854	ENSG00000126773	PCNX4	TRUE	TRUE
chr14	60124527	G	T	ENST00000406854	ENSG00000126773	PCNX4	TRUE	TRUE
chr14	60124533	A	T	ENST00000406854	ENSG00000126773	PCNX4	TRUE	TRUE
chr14	60124539	A	T	ENST00000406854	ENSG00000126773	PCNX4	TRUE	TRUE
chr14	60124555	T	A	ENST00000406854	ENSG00000126773	PCNX4	TRUE	TRUE
chr14	60124564	T	A	ENST00000406854	ENSG00000126773	PCNX4	TRUE	TRUE
chr14	60124573	T	A	ENST00000406854	ENSG00000126773	PCNX4	TRUE	TRUE
chr14	60124584	A	T	ENST00000406854	ENSG00000126773	PCNX4	TRUE	TRUE
chr14	60124593	G	T	ENST00000406854	ENSG00000126773	PCNX4	TRUE	TRUE
chr14	60124609	T	A	ENST00000406854	ENSG00000126773	PCNX4	TRUE	TRUE
chr14	60124609	T	G	ENST00000406854	ENSG00000126773	PCNX4	TRUE	TRUE
chr14	60124615	C	A	ENST00000406854	ENSG00000126773	PCNX4	TRUE	TRUE
chr14	60124615	C	G	ENST00000406854	ENSG00000126773	PCNX4	TRUE	TRUE
chr14	60124617	G	T	ENST00000406854	ENSG00000126773	PCNX4	TRUE	TRUE
chr14	60124633	G	A	ENST00000406854	ENSG00000126773	PCNX4	TRUE	TRUE
chr14	60124634	G	A	ENST00000406854	ENSG00000126773	PCNX4	TRUE	TRUE
chr14	60124659	G	T	ENST00000406854	ENSG00000126773	PCNX4	TRUE	TRUE
chr14	60124671	A	T	ENST00000406854	ENSG00000126773	PCNX4	TRUE	TRUE
chr14	60124674	A	T	ENST00000406854	ENSG00000126773	PCNX4	TRUE	TRUE
chr14	60124683	G	T	ENST00000406854	ENSG00000126773	PCNX4	TRUE	TRUE
chr14	60124686	G	T	ENST00000406854	ENSG00000126773	PCNX4	TRUE	TRUE
chr14	60124689	A	T	ENST00000406854	ENSG00000126773	PCNX4
chr14	60124695	C	T	ENST00000406854	ENSG00000126773	PCNX4	TRUE	TRUE
chr14	60124699	T	A	ENST00000406854	ENSG00000126773	PCNX4	TRUE	TRUE
chr14	60124701	A	T	ENST00000406854	ENSG00000126773	PCNX4	TRUE	TRUE
chr14	60124708	T	A	ENST00000406854	ENSG00000126773	PCNX4	TRUE	TRUE
chr14	60124723	T	A	ENST00000406854	ENSG00000126773	PCNX4	TRUE	TRUE
chr14	60124734	G	T	ENST00000406854	ENSG00000126773	PCNX4	TRUE	TRUE
chr14	60124738	C	A	ENST00000406854	ENSG00000126773	PCNX4	TRUE	TRUE
chr14	60124738	C	G	ENST00000406854	ENSG00000126773	PCNX4	TRUE	TRUE
chr14	60124743	G	T	ENST00000406854	ENSG00000126773	PCNX4	TRUE	TRUE
chr14	60124747	C	A	ENST00000406854	ENSG00000126773	PCNX4	TRUE	TRUE
chr14	60124747	C	G	ENST00000406854	ENSG00000126773	PCNX4	TRUE	TRUE
chr14	60124749	C	T	ENST00000406854	ENSG00000126773	PCNX4	TRUE	TRUE
chr14	60124785	G	T	ENST00000406854	ENSG00000126773	PCNX4	TRUE	TRUE
chr14	60124799	C	A	ENST00000406854	ENSG00000126773	PCNX4	TRUE	TRUE
chr14	60124799	C	G	ENST00000406854	ENSG00000126773	PCNX4	TRUE	TRUE
chr14	60124800	A	T	ENST00000406854	ENSG00000126773	PCNX4	TRUE	TRUE
chr14	60124813	T	A	ENST00000406854	ENSG00000126773	PCNX4	TRUE	TRUE
chr14	60124813	T	G	ENST00000406854	ENSG00000126773	PCNX4	TRUE	TRUE
chr14	60124815	G	T	ENST00000406854	ENSG00000126773	PCNX4	TRUE	TRUE
chr14	60124820	C	A	ENST00000406854	ENSG00000126773	PCNX4	TRUE	TRUE
chr14	60124820	C	G	ENST00000406854	ENSG00000126773	PCNX4	TRUE	TRUE
chr14	60124833	A	T	ENST00000406854	ENSG00000126773	PCNX4	TRUE	TRUE
chr14	60124836	G	T	ENST00000406854	ENSG00000126773	PCNX4	TRUE	TRUE
chr14	60124839	A	T	ENST00000406854	ENSG00000126773	PCNX4	TRUE	TRUE
chr14	60124842	C	T	ENST00000406854	ENSG00000126773	PCNX4	TRUE	TRUE
chr14	60124845	G	T	ENST00000406854	ENSG00000126773	PCNX4	TRUE	TRUE
chr14	60124859	T	A	ENST00000406854	ENSG00000126773	PCNX4	TRUE	TRUE
chr14	60124859	T	G	ENST00000406854	ENSG00000126773	PCNX4	TRUE	TRUE
chr14	60124872	G	T	ENST00000406854	ENSG00000126773	PCNX4	TRUE	TRUE
chr14	60124883	T	A	ENST00000406854	ENSG00000126773	PCNX4	TRUE	TRUE
chr14	60124885	C	A	ENST00000406854	ENSG00000126773	PCNX4	TRUE	TRUE
chr14	60124885	C	G	ENST00000406854	ENSG00000126773	PCNX4	TRUE	TRUE
chr14	60124897	T	A	ENST00000406854	ENSG00000126773	PCNX4	TRUE	TRUE
chr14	60124897	T	G	ENST00000406854	ENSG00000126773	PCNX4	TRUE	TRUE
chr14	60124904	C	A	ENST00000406854	ENSG00000126773	PCNX4	TRUE	TRUE
chr14	60124906	T	A	ENST00000406854	ENSG00000126773	PCNX4	TRUE	TRUE
chr14	60124906	T	G	ENST00000406854	ENSG00000126773	PCNX4	TRUE	TRUE
chr14	60124914	G	T	ENST00000406854	ENSG00000126773	PCNX4	TRUE	TRUE
chr14	60124918	G	A	ENST00000406854	ENSG00000126773	PCNX4	TRUE	TRUE
chr14	60124919	G	A	ENST00000406854	ENSG00000126773	PCNX4	TRUE	TRUE
chr14	60124931	T	A	ENST00000406854	ENSG00000126773	PCNX4	TRUE	TRUE
chr14	60124944	A	T	ENST00000406854	ENSG00000126773	PCNX4	TRUE	TRUE
chr14	60124950	A	T	ENST00000406854	ENSG00000126773	PCNX4	TRUE	TRUE
chr14	60124953	G	T	ENST00000406854	ENSG00000126773	PCNX4	TRUE	TRUE
chr14	60124963	C	A	ENST00000406854	ENSG00000126773	PCNX4	TRUE	TRUE
chr14	60124966	T	A	ENST00000406854	ENSG00000126773	PCNX4	TRUE	TRUE
chr14	60124966	T	G	ENST00000406854	ENSG00000126773	PCNX4	TRUE	TRUE
chr14	60124974	G	T	ENST00000406854	ENSG00000126773	PCNX4	TRUE	TRUE
chr14	60124981	G	A	ENST00000406854	ENSG00000126773	PCNX4	TRUE	TRUE
chr14	60124982	G	A	ENST00000406854	ENSG00000126773	PCNX4	TRUE	TRUE
chr14	60124985	C	A	ENST00000406854	ENSG00000126773	PCNX4	TRUE	TRUE
chr14	60124985	C	G	ENST00000406854	ENSG00000126773	PCNX4	TRUE	TRUE
chr14	60124986	C	T	ENST00000406854	ENSG00000126773	PCNX4	TRUE	TRUE
chr14	60125001	C	T	ENST00000406854	ENSG00000126773	PCNX4	TRUE	TRUE
chr14	60125005	T	A	ENST00000406854	ENSG00000126773	PCNX4	TRUE	TRUE
chr14	60125007	G	T	ENST00000406854	ENSG00000126773	PCNX4	TRUE	TRUE
chr14	60125012	T	A	ENST00000406854	ENSG00000126773	PCNX4	TRUE	TRUE
chr14	60125015	T	A	ENST00000406854	ENSG00000126773	PCNX4	TRUE	TRUE
chr14	60125015	T	G	ENST00000406854	ENSG00000126773	PCNX4	TRUE	TRUE
chr14	60125020	C	A	ENST00000406854	ENSG00000126773	PCNX4	TRUE	TRUE
chr14	60125020	C	G	ENST00000406854	ENSG00000126773	PCNX4	TRUE	TRUE
chr14	60125022	G	T	ENST00000406854	ENSG00000126773	PCNX4	TRUE	TRUE
chr14	60125025	G	T	ENST00000406854	ENSG00000126773	PCNX4	TRUE	TRUE
chr14	60125028	A	T	ENST00000406854	ENSG00000126773	PCNX4	TRUE	TRUE
chr14	60125035	C	A	ENST00000406854	ENSG00000126773	PCNX4	TRUE	TRUE
chr14	60125035	C	G	ENST00000406854	ENSG00000126773	PCNX4	TRUE	TRUE
chr14	60125046	G	T	ENST00000406854	ENSG00000126773	PCNX4	TRUE	TRUE
chr14	60125049	G	T	ENST00000406854	ENSG00000126773	PCNX4	TRUE	TRUE
chr14	60125058	A	T	ENST00000406854	ENSG00000126773	PCNX4	TRUE	TRUE
chr14	60125064	A	T	ENST00000406854	ENSG00000126773	PCNX4	TRUE	TRUE
chr14	60125071	T	A	ENST00000406854	ENSG00000126773	PCNX4	TRUE	TRUE
chr14	60125071	T	G	ENST00000406854	ENSG00000126773	PCNX4	TRUE	TRUE
chr14	60125073	A	T	ENST00000406854	ENSG00000126773	PCNX4	TRUE	TRUE
chr14	60125084	T	A	ENST00000406854	ENSG00000126773	PCNX4	TRUE	TRUE
chr14	60125084	T	G	ENST00000406854	ENSG00000126773	PCNX4	TRUE	TRUE
chr14	60125105	T	A	ENST00000406854	ENSG00000126773	PCNX4	TRUE	TRUE
chr14	60125108	T	A	ENST00000406854	ENSG00000126773	PCNX4	TRUE	TRUE
chr14	60125108	T	G	ENST00000406854	ENSG00000126773	PCNX4	TRUE	TRUE
chr14	60125116	T	A	ENST00000406854	ENSG00000126773	PCNX4	TRUE	TRUE
chr14	60125116	T	G	ENST00000406854	ENSG00000126773	PCNX4	TRUE	TRUE
chr14	60125121	G	T	ENST00000406854	ENSG00000126773	PCNX4	TRUE	TRUE
chr14	60125158	T	A	ENST00000406854	ENSG00000126773	PCNX4	TRUE	TRUE
chr14	60125160	A	T	ENST00000406854	ENSG00000126773	PCNX4	TRUE	TRUE
chr14	60125168	C	A	ENST00000406854	ENSG00000126773	PCNX4	TRUE	TRUE
chr14	60125168	C	G	ENST00000406854	ENSG00000126773	PCNX4	TRUE	TRUE
chr14	60125179	T	A	ENST00000406854	ENSG00000126773	PCNX4	TRUE	TRUE
chr14	60125185	G	A	ENST00000406854	ENSG00000126773	PCNX4	TRUE	TRUE
chr14	60125186	G	A	ENST00000406854	ENSG00000126773	PCNX4	TRUE	TRUE
chr14	60125197	T	A	ENST00000406854	ENSG00000126773	PCNX4	TRUE	TRUE
chr14	60125203	G	A	ENST00000406854	ENSG00000126773	PCNX4	TRUE	TRUE
chr14	60125204	G	A	ENST00000406854	ENSG00000126773	PCNX4	TRUE	TRUE
chr14	60125211	G	T	ENST00000406854	ENSG00000126773	PCNX4	TRUE	TRUE
chr14	60125214	A	T	ENST00000406854	ENSG00000126773	PCNX4	TRUE	TRUE
chr14	60125220	G	T	ENST00000406854	ENSG00000126773	PCNX4	TRUE	TRUE
chr14	60125229	C	T	ENST00000406854	ENSG00000126773	PCNX4	TRUE	TRUE
chr14	60125241	A	T	ENST00000406854	ENSG00000126773	PCNX4	TRUE	TRUE
chr14	60125252	G	A	ENST00000406854	ENSG00000126773	PCNX4	FALSE	FALSE
chr14	60125252	G	C	ENST00000406854	ENSG00000126773	PCNX4	FALSE	FALSE
chr14	60125252	G	T	ENST00000406854	ENSG00000126773	PCNX4	FALSE	FALSE
chr14	60125253	T	A	ENST00000406854	ENSG00000126773	PCNX4	FALSE	FALSE
chr14	60125253	T	C	ENST00000406854	ENSG00000126773	PCNX4	FALSE	FALSE
chr14	60125253	T	G	ENST00000406854	ENSG00000126773	PCNX4	FALSE	FALSE
chr14	60125635	A	C	ENST00000406854	ENSG00000126773	PCNX4	TRUE	FALSE
chr14	60125635	A	G	ENST00000406854	ENSG00000126773	PCNX4	TRUE	FALSE
chr14	60125635	A	T	ENST00000406854	ENSG00000126773	PCNX4	TRUE	FALSE
chr14	60125636	G	A	ENST00000406854	ENSG00000126773	PCNX4	TRUE	FALSE
chr14	60125636	G	C	ENST00000406854	ENSG00000126773	PCNX4	TRUE	FALSE
chr14	60125636	G	T	ENST00000406854	ENSG00000126773	PCNX4	TRUE	FALSE
chr14	60125640	T	A	ENST00000406854	ENSG00000126773	PCNX4	TRUE	TRUE
chr14	60125640	T	G	ENST00000406854	ENSG00000126773	PCNX4	TRUE	TRUE
chr14	60125647	A	T	ENST00000406854	ENSG00000126773	PCNX4	TRUE	TRUE
chr14	60125662	A	T	ENST00000406854	ENSG00000126773	PCNX4	TRUE	TRUE
chr14	60125672	T	A	ENST00000406854	ENSG00000126773	PCNX4	TRUE	TRUE
chr14	60125672	T	G	ENST00000406854	ENSG00000126773	PCNX4	TRUE	TRUE
chr14	60125683	G	T	ENST00000406854	ENSG00000126773	PCNX4	TRUE	TRUE
chr14	60125692	A	T	ENST00000406854	ENSG00000126773	PCNX4	TRUE	TRUE
chr14	60125695	G	T	ENST00000406854	ENSG00000126773	PCNX4	TRUE	TRUE
chr14	60125704	A	T	ENST00000406854	ENSG00000126773	PCNX4	TRUE	TRUE
chr14	60125709	C	A	ENST00000406854	ENSG00000126773	PCNX4	TRUE	TRUE
chr14	60125709	C	G	ENST00000406854	ENSG00000126773	PCNX4	TRUE	TRUE
chr14	60125713	G	T	ENST00000406854	ENSG00000126773	PCNX4	TRUE	TRUE
chr14	60125716	G	T	ENST00000406854	ENSG00000126773	PCNX4	TRUE	TRUE
chr14	60125721	T	A	ENST00000406854	ENSG00000126773	PCNX4	TRUE	TRUE
chr14	60125721	T	G	ENST00000406854	ENSG00000126773	PCNX4	TRUE	TRUE
chr14	60125722	G	T	ENST00000406854	ENSG00000126773	PCNX4	TRUE	TRUE
chr14	60125732	G	A	ENST00000406854	ENSG00000126773	PCNX4	TRUE	TRUE
chr14	60125733	G	A	ENST00000406854	ENSG00000126773	PCNX4	TRUE	TRUE
chr14	60125736	C	A	ENST00000406854	ENSG00000126773	PCNX4	TRUE	TRUE
chr14	60125736	C	G	ENST00000406854	ENSG00000126773	PCNX4	TRUE	TRUE
chr14	60125744	T	A	ENST00000406854	ENSG00000126773	PCNX4	TRUE	TRUE
chr14	60125755	G	T	ENST00000406854	ENSG00000126773	PCNX4	TRUE	TRUE
chr14	60125758	A	T	ENST00000406854	ENSG00000126773	PCNX4	TRUE	TRUE
chr14	60125762	G	A	ENST00000406854	ENSG00000126773	PCNX4	TRUE	TRUE
chr14	60125763	G	A	ENST00000406854	ENSG00000126773	PCNX4	TRUE	TRUE
chr14	60125764	A	T	ENST00000406854	ENSG00000126773	PCNX4	TRUE	TRUE
chr14	60125767	G	T	ENST00000406854	ENSG00000126773	PCNX4	TRUE	TRUE
chr14	60125777	T	A	ENST00000406854	ENSG00000126773	PCNX4	FALSE	FALSE
chr14	60125777	T	G	ENST00000406854	ENSG00000126773	PCNX4	FALSE	FALSE
chr14	60125779	C	T	ENST00000406854	ENSG00000126773	PCNX4	FALSE	FALSE
chr14	60125782	G	T	ENST00000406854	ENSG00000126773	PCNX4	FALSE	FALSE
chr14	60125785	A	T	ENST00000406854	ENSG00000126773	PCNX4	FALSE	FALSE
chr14	60125793	C	A	ENST00000406854	ENSG00000126773	PCNX4	FALSE	FALSE
chr14	60125793	C	G	ENST00000406854	ENSG00000126773	PCNX4	FALSE	FALSE
chr14	60125795	T	A	ENST00000406854	ENSG00000126773	PCNX4	FALSE	FALSE
chr14	60125811	T	A	ENST00000406854	ENSG00000126773	PCNX4	FALSE	FALSE
chr14	60125811	T	G	ENST00000406854	ENSG00000126773	PCNX4	FALSE	FALSE
chr14	60125824	G	A	ENST00000406854	ENSG00000126773	PCNX4	TRUE	FALSE
chr14	60125824	G	C	ENST00000406854	ENSG00000126773	PCNX4	TRUE	FALSE
chr14	60125824	G	T	ENST00000406854	ENSG00000126773	PCNX4	TRUE	FALSE
chr14	60125825	T	A	ENST00000406854	ENSG00000126773	PCNX4	TRUE	FALSE
chr14	60125825	T	C	ENST00000406854	ENSG00000126773	PCNX4	TRUE	FALSE
chr14	60125825	T	G	ENST00000406854	ENSG00000126773	PCNX4	TRUE	FALSE
chr14	60133968	A	C	ENST00000406854	ENSG00000126773	PCNX4	TRUE	FALSE
chr14	60133968	A	G	ENST00000406854	ENSG00000126773	PCNX4	TRUE	FALSE
chr14	60133968	A	T	ENST00000406854	ENSG00000126773	PCNX4	TRUE	FALSE
chr14	60133969	G	A	ENST00000406854	ENSG00000126773	PCNX4	TRUE	FALSE
chr14	60133969	G	C	ENST00000406854	ENSG00000126773	PCNX4	TRUE	FALSE
chr14	60133969	G	T	ENST00000406854	ENSG00000126773	PCNX4	TRUE	FALSE
chr14	60133970	G	T	ENST00000406854	ENSG00000126773	PCNX4	FALSE	FALSE
chr14	60133978	C	A	ENST00000406854	ENSG00000126773	PCNX4	FALSE	FALSE
chr14	60133978	C	G	ENST00000406854	ENSG00000126773	PCNX4	FALSE	FALSE
chr14	60133985	A	T	ENST00000406854	ENSG00000126773	PCNX4	FALSE	FALSE
chr14	60134000	C	T	ENST00000406854	ENSG00000126773	PCNX4	FALSE	FALSE
chr14	60134003	G	T	ENST00000406854	ENSG00000126773	PCNX4	FALSE	FALSE
chr14	60134007	T	A	ENST00000406854	ENSG00000126773	PCNX4	FALSE	FALSE
chr14	60134007	T	G	ENST00000406854	ENSG00000126773	PCNX4	FALSE	FALSE
chr14	60134010	T	A	ENST00000406854	ENSG00000126773	PCNX4	FALSE	FALSE
chr14	60134015	C	T	ENST00000406854	ENSG00000126773	PCNX4	FALSE	FALSE
chr14	60134021	G	T	ENST00000406854	ENSG00000126773	PCNX4	FALSE	FALSE
chr14	60134024	A	T	ENST00000406854	ENSG00000126773	PCNX4	FALSE	FALSE
chr14	60134028	T	A	ENST00000406854	ENSG00000126773	PCNX4	FALSE	FALSE
chr14	60134028	T	G	ENST00000406854	ENSG00000126773	PCNX4	FALSE	FALSE
chr14	60134036	G	T	ENST00000406854	ENSG00000126773	PCNX4	FALSE	FALSE
chr14	60134045	A	T	ENST00000406854	ENSG00000126773	PCNX4	FALSE	FALSE
chr14	60134051	C	T	ENST00000406854	ENSG00000126773	PCNX4	FALSE	FALSE
chr14	60134055	G	A	ENST00000406854	ENSG00000126773	PCNX4	FALSE	FALSE
chr14	60134056	G	A	ENST00000406854	ENSG00000126773	PCNX4	FALSE	FALSE
chr14	60134067	C	A	ENST00000406854	ENSG00000126773	PCNX4	FALSE	FALSE
chr14	60134067	C	G	ENST00000406854	ENSG00000126773	PCNX4	FALSE	FALSE
chr14	60134070	G	A	ENST00000406854	ENSG00000126773	PCNX4	FALSE	FALSE
chr14	60134071	G	A	ENST00000406854	ENSG00000126773	PCNX4	FALSE	FALSE
chr14	60134072	G	T	ENST00000406854	ENSG00000126773	PCNX4	FALSE	FALSE
chr14	60134076	T	A	ENST00000406854	ENSG00000126773	PCNX4	FALSE	FALSE
chr14	60134076	T	G	ENST00000406854	ENSG00000126773	PCNX4	FALSE	FALSE
chr14	60134083	T	A	ENST00000406854	ENSG00000126773	PCNX4	FALSE	FALSE
chr14	60134083	T	G	ENST00000406854	ENSG00000126773	PCNX4	FALSE	FALSE
chr14	60134099	G	T	ENST00000406854	ENSG00000126773	PCNX4	FALSE	FALSE
chr14	60134102	G	T	ENST00000406854	ENSG00000126773	PCNX4	FALSE	FALSE
chr14	60134110	T	A	ENST00000406854	ENSG00000126773	PCNX4	FALSE	FALSE
chr14	60134110	T	G	ENST00000406854	ENSG00000126773	PCNX4	FALSE	FALSE
chr14	60134117	C	T	ENST00000406854	ENSG00000126773	PCNX4	FALSE	FALSE
chr14	60134136	T	A	ENST00000406854	ENSG00000126773	PCNX4	FALSE	FALSE
chr14	60134136	T	G	ENST00000406854	ENSG00000126773	PCNX4	FALSE	FALSE
chr14	60134138	A	T	ENST00000406854	ENSG00000126773	PCNX4	FALSE	FALSE
chr14	60134153	C	T	ENST00000406854	ENSG00000126773	PCNX4	FALSE	FALSE
chr14	60134162	G	T	ENST00000406854	ENSG00000126773	PCNX4	FALSE	FALSE
chr14	60134174	G	T	ENST00000406854	ENSG00000126773	PCNX4	FALSE	FALSE
chr14	60134179	T	A	ENST00000406854	ENSG00000126773	PCNX4	FALSE	FALSE
chr14	60134179	T	G	ENST00000406854	ENSG00000126773	PCNX4	FALSE	FALSE
chr14	60134188	T	A	ENST00000406854	ENSG00000126773	PCNX4	FALSE	FALSE
chr14	60134188	T	G	ENST00000406854	ENSG00000126773	PCNX4	FALSE	FALSE
chr14	60134193	C	A	ENST00000406854	ENSG00000126773	PCNX4	FALSE	FALSE
chr14	60134193	C	G	ENST00000406854	ENSG00000126773	PCNX4	FALSE	FALSE
chr14	60134195	A	T	ENST00000406854	ENSG00000126773	PCNX4	FALSE	FALSE
chr14	60134214	T	A	ENST00000406854	ENSG00000126773	PCNX4	FALSE	FALSE
chr14	60134218	T	A	ENST00000406854	ENSG00000126773	PCNX4	FALSE	FALSE
chr14	60134218	T	G	ENST00000406854	ENSG00000126773	PCNX4	FALSE	FALSE
chr14	60144977	T	A	ENST00000557185	ENSG00000100612	DHRS7	FALSE	FALSE
chr14	60144983	T	A	ENST00000557185	ENSG00000100612	DHRS7	FALSE	FALSE
chr14	60144992	T	A	ENST00000557185	ENSG00000100612	DHRS7	FALSE	FALSE
chr14	60144996	A	C	ENST00000557185	ENSG00000100612	DHRS7	FALSE	FALSE
chr14	60144996	A	T	ENST00000557185	ENSG00000100612	DHRS7	FALSE	FALSE
chr14	60145014	C	A	ENST00000557185	ENSG00000100612	DHRS7	TRUE	FALSE
chr14	60145014	C	G	ENST00000557185	ENSG00000100612	DHRS7	TRUE	FALSE
chr14	60145014	C	T	ENST00000557185	ENSG00000100612	DHRS7	TRUE	FALSE
chr14	60145015	T	A	ENST00000557185	ENSG00000100612	DHRS7	TRUE	FALSE
chr14	60145015	T	C	ENST00000557185	ENSG00000100612	DHRS7	TRUE	FALSE
chr14	60145015	T	G	ENST00000557185	ENSG00000100612	DHRS7	TRUE	FALSE
chr14	60149351	A	C	ENST00000557185	ENSG00000100612	DHRS7	TRUE	FALSE
chr14	60149351	A	G	ENST00000557185	ENSG00000100612	DHRS7	TRUE	FALSE
chr14	60149351	A	T	ENST00000557185	ENSG00000100612	DHRS7	TRUE	FALSE
chr14	60149352	C	A	ENST00000557185	ENSG00000100612	DHRS7	TRUE	FALSE
chr14	60149352	C	G	ENST00000557185	ENSG00000100612	DHRS7	TRUE	FALSE
chr14	60149352	C	T	ENST00000557185	ENSG00000100612	DHRS7	TRUE	FALSE
chr14	60149364	T	A	ENST00000557185	ENSG00000100612	DHRS7	FALSE	FALSE
chr14	60149373	C	A	ENST00000557185	ENSG00000100612	DHRS7	FALSE	FALSE
chr14	60149382	T	A	ENST00000557185	ENSG00000100612	DHRS7	FALSE	FALSE
chr14	60149385	T	A	ENST00000557185	ENSG00000100612	DHRS7	FALSE	FALSE
chr14	60149394	T	A	ENST00000557185	ENSG00000100612	DHRS7	FALSE	FALSE
chr14	60149404	C	T	ENST00000557185	ENSG00000100612	DHRS7	TRUE	TRUE
chr14	60149405	C	T	ENST00000557185	ENSG00000100612	DHRS7	TRUE	TRUE
chr14	60149407	C	T	ENST00000557185	ENSG00000100612	DHRS7	TRUE	TRUE
chr14	60149408	C	T	ENST00000557185	ENSG00000100612	DHRS7	TRUE	TRUE
chr14	60149413	C	T	ENST00000557185	ENSG00000100612	DHRS7	TRUE	TRUE
chr14	60149414	C	T	ENST00000557185	ENSG00000100612	DHRS7	TRUE	TRUE
chr14	60149425	G	C	ENST00000557185	ENSG00000100612	DHRS7	TRUE	TRUE
chr14	60149425	G	T	ENST00000557185	ENSG00000100612	DHRS7	TRUE	TRUE
chr14	60149430	G	A	ENST00000557185	ENSG00000100612	DHRS7	TRUE	TRUE
chr14	60149431	C	T	ENST00000557185	ENSG00000100612	DHRS7	TRUE	TRUE
chr14	60149432	C	T	ENST00000557185	ENSG00000100612	DHRS7	TRUE	TRUE
chr14	60149435	A	T	ENST00000557185	ENSG00000100612	DHRS7	TRUE	TRUE
chr14	60149437	A	C	ENST00000557185	ENSG00000100612	DHRS7	TRUE	TRUE
chr14	60149437	A	T	ENST00000557185	ENSG00000100612	DHRS7	TRUE	TRUE
chr14	60149447	A	C	ENST00000557185	ENSG00000100612	DHRS7	TRUE	TRUE
chr14	60149447	A	T	ENST00000557185	ENSG00000100612	DHRS7	TRUE	TRUE
chr14	60149450	A	T	ENST00000557185	ENSG00000100612	DHRS7	TRUE	TRUE
chr14	60149460	G	A	ENST00000557185	ENSG00000100612	DHRS7	TRUE	TRUE
chr14	60149463	C	A	ENST00000557185	ENSG00000100612	DHRS7	TRUE	TRUE
chr14	60149465	G	C	ENST00000557185	ENSG00000100612	DHRS7	TRUE	TRUE
chr14	60149465	G	T	ENST00000557185	ENSG00000100612	DHRS7	TRUE	TRUE
chr14	60149470	C	T	ENST00000557185	ENSG00000100612	DHRS7	TRUE	TRUE
chr14	60149471	C	T	ENST00000557185	ENSG00000100612	DHRS7	TRUE	TRUE
chr14	60149478	C	A	ENST00000557185	ENSG00000100612	DHRS7	TRUE	TRUE
chr14	60149481	T	A	ENST00000557185	ENSG00000100612	DHRS7	TRUE	TRUE
chr14	60149483	A	T	ENST00000557185	ENSG00000100612	DHRS7	TRUE	TRUE
chr14	60149504	A	C	ENST00000557185	ENSG00000100612	DHRS7	TRUE	TRUE
chr14	60149504	A	T	ENST00000557185	ENSG00000100612	DHRS7	TRUE	TRUE
chr14	60149518	A	T	ENST00000557185	ENSG00000100612	DHRS7	TRUE	TRUE
chr14	60149538	T	A	ENST00000557185	ENSG00000100612	DHRS7	TRUE	TRUE
chr14	60149547	G	A	ENST00000557185	ENSG00000100612	DHRS7	TRUE	TRUE
chr14	60149553	C	A	ENST00000557185	ENSG00000100612	DHRS7	TRUE	TRUE
chr14	60149569	C	A	ENST00000557185	ENSG00000100612	DHRS7	TRUE	FALSE
chr14	60149569	C	G	ENST00000557185	ENSG00000100612	DHRS7	TRUE	FALSE
chr14	60149569	C	T	ENST00000557185	ENSG00000100612	DHRS7	TRUE	FALSE
chr14	60149570	T	A	ENST00000557185	ENSG00000100612	DHRS7	TRUE	FALSE
chr14	60149570	T	C	ENST00000557185	ENSG00000100612	DHRS7	TRUE	FALSE
chr14	60149570	T	G	ENST00000557185	ENSG00000100612	DHRS7	TRUE	FALSE
chr14	60150063	A	C	ENST00000557185	ENSG00000100612	DHRS7	TRUE	FALSE
chr14	60150063	A	G	ENST00000557185	ENSG00000100612	DHRS7	TRUE	FALSE
chr14	60150063	A	T	ENST00000557185	ENSG00000100612	DHRS7	TRUE	FALSE
chr14	60150064	C	A	ENST00000557185	ENSG00000100612	DHRS7	TRUE	FALSE
chr14	60150064	C	G	ENST00000557185	ENSG00000100612	DHRS7	TRUE	FALSE
chr14	60150064	C	T	ENST00000557185	ENSG00000100612	DHRS7	TRUE	FALSE
chr14	60150067	T	A	ENST00000557185	ENSG00000100612	DHRS7	TRUE	TRUE
chr14	60150076	C	A	ENST00000557185	ENSG00000100612	DHRS7	TRUE	TRUE
chr14	60150079	C	A	ENST00000557185	ENSG00000100612	DHRS7	TRUE	TRUE
chr14	60150094	C	A	ENST00000557185	ENSG00000100612	DHRS7	TRUE	TRUE
chr14	60150105	G	C	ENST00000557185	ENSG00000100612	DHRS7
chr14	60150105	G	T	ENST00000557185	ENSG00000100612	DHRS7
chr14	60150109	G	A	ENST00000557185	ENSG00000100612	DHRS7
chr14	60150118	C	A	ENST00000557185	ENSG00000100612	DHRS7
chr14	60150122	G	T	ENST00000557185	ENSG00000100612	DHRS7
chr14	60150149	G	C	ENST00000557185	ENSG00000100612	DHRS7
chr14	60150149	G	T	ENST00000557185	ENSG00000100612	DHRS7
chr14	60150163	C	A	ENST00000557185	ENSG00000100612	DHRS7
chr14	60150169	G	A	ENST00000557185	ENSG00000100612	DHRS7
chr14	60150188	C	A	ENST00000557185	ENSG00000100612	DHRS7	TRUE	FALSE
chr14	60150188	C	G	ENST00000557185	ENSG00000100612	DHRS7	TRUE	FALSE
chr14	60150188	C	T	ENST00000557185	ENSG00000100612	DHRS7	TRUE	FALSE
chr14	60150189	T	A	ENST00000557185	ENSG00000100612	DHRS7	TRUE	FALSE
chr14	60150189	T	C	ENST00000557185	ENSG00000100612	DHRS7	TRUE	FALSE
chr14	60150189	T	G	ENST00000557185	ENSG00000100612	DHRS7	TRUE	FALSE
chr14	60152937	A	C	ENST00000557185	ENSG00000100612	DHRS7	TRUE	FALSE
chr14	60152937	A	G	ENST00000557185	ENSG00000100612	DHRS7	TRUE	FALSE
chr14	60152937	A	T	ENST00000557185	ENSG00000100612	DHRS7	TRUE	FALSE
chr14	60152938	C	A	ENST00000557185	ENSG00000100612	DHRS7	TRUE	FALSE
chr14	60152938	C	G	ENST00000557185	ENSG00000100612	DHRS7	TRUE	FALSE
chr14	60152938	C	T	ENST00000557185	ENSG00000100612	DHRS7	TRUE	FALSE
chr14	60152953	T	A	ENST00000557185	ENSG00000100612	DHRS7	TRUE	TRUE
chr14	60152960	A	T	ENST00000557185	ENSG00000100612	DHRS7	TRUE	TRUE
chr14	60152963	G	C	ENST00000557185	ENSG00000100612	DHRS7	TRUE	TRUE
chr14	60152963	G	T	ENST00000557185	ENSG00000100612	DHRS7	TRUE	TRUE
chr14	60152968	C	A	ENST00000557185	ENSG00000100612	DHRS7	TRUE	TRUE
chr14	60153022	T	A	ENST00000557185	ENSG00000100612	DHRS7	TRUE	TRUE
chr14	60153025	C	A	ENST00000557185	ENSG00000100612	DHRS7	TRUE	TRUE
chr14	60153028	G	A	ENST00000557185	ENSG00000100612	DHRS7	TRUE	TRUE
chr14	60153031	T	A	ENST00000557185	ENSG00000100612	DHRS7	TRUE	TRUE
chr14	60153037	C	A	ENST00000557185	ENSG00000100612	DHRS7	TRUE	TRUE
chr14	60153056	A	T	ENST00000557185	ENSG00000100612	DHRS7	TRUE	TRUE
chr14	60153061	T	A	ENST00000557185	ENSG00000100612	DHRS7	TRUE	TRUE
chr14	60153066	A	T	ENST00000557185	ENSG00000100612	DHRS7	TRUE	TRUE
chr14	60153081	A	C	ENST00000557185	ENSG00000100612	DHRS7	TRUE	TRUE
chr14	60153081	A	T	ENST00000557185	ENSG00000100612	DHRS7	TRUE	TRUE
chr14	60153083	G	C	ENST00000557185	ENSG00000100612	DHRS7	TRUE	TRUE
chr14	60153083	G	T	ENST00000557185	ENSG00000100612	DHRS7	TRUE	TRUE
chr14	60153094	C	A	ENST00000557185	ENSG00000100612	DHRS7	TRUE	TRUE
chr14	60153103	T	A	ENST00000557185	ENSG00000100612	DHRS7	TRUE	TRUE
chr14	60153106	T	A	ENST00000557185	ENSG00000100612	DHRS7	TRUE	TRUE
chr14	60153107	G	C	ENST00000557185	ENSG00000100612	DHRS7	TRUE	TRUE
chr14	60153107	G	T	ENST00000557185	ENSG00000100612	DHRS7	TRUE	TRUE
chr14	60153117	A	T	ENST00000557185	ENSG00000100612	DHRS7	TRUE	TRUE
chr14	60153131	G	T	ENST00000557185	ENSG00000100612	DHRS7	TRUE	TRUE
chr14	60153145	G	A	ENST00000557185	ENSG00000100612	DHRS7	TRUE	TRUE
chr14	60153154	C	A	ENST00000557185	ENSG00000100612	DHRS7	TRUE	TRUE
chr14	60153179	C	A	ENST00000557185	ENSG00000100612	DHRS7	TRUE	FALSE
chr14	60153179	C	G	ENST00000557185	ENSG00000100612	DHRS7	TRUE	FALSE
chr14	60153179	C	T	ENST00000557185	ENSG00000100612	DHRS7	TRUE	FALSE
chr14	60153180	T	A	ENST00000557185	ENSG00000100612	DHRS7	TRUE	FALSE
chr14	60153180	T	C	ENST00000557185	ENSG00000100612	DHRS7	TRUE	FALSE
chr14	60153180	T	G	ENST00000557185	ENSG00000100612	DHRS7	TRUE	FALSE
chr14	60153957	A	C	ENST00000557185	ENSG00000100612	DHRS7	TRUE	FALSE
chr14	60153957	A	G	ENST00000557185	ENSG00000100612	DHRS7	TRUE	FALSE
chr14	60153957	A	T	ENST00000557185	ENSG00000100612	DHRS7	TRUE	FALSE
chr14	60153958	C	A	ENST00000557185	ENSG00000100612	DHRS7	TRUE	FALSE
chr14	60153958	C	G	ENST00000557185	ENSG00000100612	DHRS7	TRUE	FALSE
chr14	60153958	C	T	ENST00000557185	ENSG00000100612	DHRS7	TRUE	FALSE
chr14	60153961	T	A	ENST00000557185	ENSG00000100612	DHRS7	TRUE	TRUE
chr14	60153970	C	A	ENST00000557185	ENSG00000100612	DHRS7	TRUE	TRUE
chr14	60153973	G	A	ENST00000557185	ENSG00000100612	DHRS7	TRUE	TRUE
chr14	60153985	T	A	ENST00000557185	ENSG00000100612	DHRS7	TRUE	TRUE
chr14	60153997	C	A	ENST00000557185	ENSG00000100612	DHRS7	TRUE	TRUE
chr14	60154029	A	T	ENST00000557185	ENSG00000100612	DHRS7	TRUE	TRUE
chr14	60154045	T	A	ENST00000557185	ENSG00000100612	DHRS7	TRUE	TRUE
chr14	60154048	C	A	ENST00000557185	ENSG00000100612	DHRS7	TRUE	TRUE
chr14	60154051	T	A	ENST00000557185	ENSG00000100612	DHRS7
chr14	60154053	A	C	ENST00000557185	ENSG00000100612	DHRS7	TRUE	TRUE
chr14	60154053	A	T	ENST00000557185	ENSG00000100612	DHRS7	TRUE	TRUE
chr14	60154066	C	A	ENST00000557185	ENSG00000100612	DHRS7	TRUE	FALSE
chr14	60154066	C	G	ENST00000557185	ENSG00000100612	DHRS7	TRUE	FALSE
chr14	60154066	C	T	ENST00000557185	ENSG00000100612	DHRS7	TRUE	FALSE
chr14	60154067	T	A	ENST00000557185	ENSG00000100612	DHRS7	TRUE	FALSE
chr14	60154067	T	C	ENST00000557185	ENSG00000100612	DHRS7	TRUE	FALSE
chr14	60154067	T	G	ENST00000557185	ENSG00000100612	DHRS7	TRUE	FALSE
chr14	60155998	A	C	ENST00000557185	ENSG00000100612	DHRS7	TRUE	FALSE
chr14	60155998	A	G	ENST00000557185	ENSG00000100612	DHRS7	TRUE	FALSE
chr14	60155998	A	T	ENST00000557185	ENSG00000100612	DHRS7	TRUE	FALSE
chr14	60155999	C	A	ENST00000557185	ENSG00000100612	DHRS7	TRUE	FALSE
chr14	60155999	C	G	ENST00000557185	ENSG00000100612	DHRS7	TRUE	FALSE
chr14	60155999	C	T	ENST00000557185	ENSG00000100612	DHRS7	TRUE	FALSE
chr14	60156000	C	A	ENST00000557185	ENSG00000100612	DHRS7	TRUE	TRUE
chr14	60156004	G	T	ENST00000557185	ENSG00000100612	DHRS7	TRUE	TRUE
chr14	60156009	T	A	ENST00000557185	ENSG00000100612	DHRS7	TRUE	TRUE
chr14	60156012	T	A	ENST00000557185	ENSG00000100612	DHRS7	TRUE	TRUE
chr14	60156015	T	A	ENST00000557185	ENSG00000100612	DHRS7	TRUE	TRUE
chr14	60156024	C	A	ENST00000557185	ENSG00000100612	DHRS7	TRUE	TRUE
chr14	60156030	C	A	ENST00000557185	ENSG00000100612	DHRS7	TRUE	TRUE
chr14	60156039	T	A	ENST00000557185	ENSG00000100612	DHRS7	TRUE	TRUE
chr14	60156042	T	A	ENST00000557185	ENSG00000100612	DHRS7	TRUE	TRUE
chr14	60156047	G	C	ENST00000557185	ENSG00000100612	DHRS7	TRUE	TRUE
chr14	60156047	G	T	ENST00000557185	ENSG00000100612	DHRS7	TRUE	TRUE
chr14	60156066	C	A	ENST00000557185	ENSG00000100612	DHRS7	TRUE	TRUE
chr14	60156072	T	A	ENST00000557185	ENSG00000100612	DHRS7	TRUE	TRUE
chr14	60156077	A	T	ENST00000557185	ENSG00000100612	DHRS7	TRUE	TRUE
chr14	60156081	G	A	ENST00000557185	ENSG00000100612	DHRS7	TRUE	TRUE
chr14	60156082	G	C	ENST00000557185	ENSG00000100612	DHRS7	TRUE	TRUE
chr14	60156082	G	T	ENST00000557185	ENSG00000100612	DHRS7	TRUE	TRUE
chr14	60156093	C	A	ENST00000557185	ENSG00000100612	DHRS7	TRUE	TRUE
chr14	60156096	C	A	ENST00000557185	ENSG00000100612	DHRS7	TRUE	TRUE
chr14	60156105	C	A	ENST00000557185	ENSG00000100612	DHRS7	TRUE	TRUE
chr14	60156110	G	T	ENST00000557185	ENSG00000100612	DHRS7	TRUE	TRUE
chr14	60156117	C	A	ENST00000557185	ENSG00000100612	DHRS7	TRUE	TRUE
chr14	60156124	C	T	ENST00000557185	ENSG00000100612	DHRS7	TRUE	TRUE
chr14	60156125	C	T	ENST00000557185	ENSG00000100612	DHRS7	TRUE	TRUE
chr14	60156147	C	A	ENST00000557185	ENSG00000100612	DHRS7	TRUE	TRUE
chr14	60156148	C	T	ENST00000557185	ENSG00000100612	DHRS7	TRUE	TRUE
chr14	60156149	C	T	ENST00000557185	ENSG00000100612	DHRS7	TRUE	TRUE
chr14	60156153	C	A	ENST00000557185	ENSG00000100612	DHRS7	TRUE	FALSE
chr14	60156153	C	G	ENST00000557185	ENSG00000100612	DHRS7	TRUE	FALSE
chr14	60156153	C	T	ENST00000557185	ENSG00000100612	DHRS7	TRUE	FALSE
chr14	60156154	T	A	ENST00000557185	ENSG00000100612	DHRS7	TRUE	FALSE
chr14	60156154	T	C	ENST00000557185	ENSG00000100612	DHRS7	TRUE	FALSE
chr14	60156154	T	G	ENST00000557185	ENSG00000100612	DHRS7	TRUE	FALSE
chr14	60165175	A	C	ENST00000557185	ENSG00000100612	DHRS7	TRUE	FALSE
chr14	60165175	A	G	ENST00000557185	ENSG00000100612	DHRS7	TRUE	FALSE
chr14	60165175	A	T	ENST00000557185	ENSG00000100612	DHRS7	TRUE	FALSE
chr14	60165176	C	A	ENST00000557185	ENSG00000100612	DHRS7	TRUE	FALSE
chr14	60165176	C	G	ENST00000557185	ENSG00000100612	DHRS7	TRUE	FALSE
chr14	60165176	C	T	ENST00000557185	ENSG00000100612	DHRS7	TRUE	FALSE
chr14	60165177	C	A	ENST00000557185	ENSG00000100612	DHRS7	TRUE	TRUE
chr14	60165186	G	A	ENST00000557185	ENSG00000100612	DHRS7	TRUE	TRUE
chr14	60165189	C	A	ENST00000557185	ENSG00000100612	DHRS7	TRUE	TRUE
chr14	60165192	G	A	ENST00000557185	ENSG00000100612	DHRS7	TRUE	TRUE
chr14	60165193	C	T	ENST00000557185	ENSG00000100612	DHRS7	TRUE	TRUE
chr14	60165194	C	T	ENST00000557185	ENSG00000100612	DHRS7	TRUE	TRUE
chr14	60165198	C	A	ENST00000557185	ENSG00000100612	DHRS7	TRUE	TRUE
chr14	60165202	C	T	ENST00000557185	ENSG00000100612	DHRS7	TRUE	TRUE
chr14	60165203	C	T	ENST00000557185	ENSG00000100612	DHRS7	TRUE	TRUE
chr14	60165249	G	A	ENST00000557185	ENSG00000100612	DHRS7	TRUE	FALSE
chr14	60165254	A	T	ENST00000557185	ENSG00000100612	DHRS7	TRUE	FALSE
chr14	60165271	G	T	ENST00000557185	ENSG00000100612	DHRS7	FALSE	FALSE
chr14	60165286	C	T	ENST00000557185	ENSG00000100612	DHRS7	FALSE	FALSE
chr14	60165287	C	T	ENST00000557185	ENSG00000100612	DHRS7	FALSE	FALSE
chr14	60165300	C	A	ENST00000557185	ENSG00000100612	DHRS7	FALSE	FALSE
chr14	60165301	C	T	ENST00000557185	ENSG00000100612	DHRS7	FALSE	FALSE
chr14	60165302	C	T	ENST00000557185	ENSG00000100612	DHRS7	FALSE	FALSE
chr14	60249678	G	A	ENST00000395076	ENSG00000100614	PPM1A	TRUE	FALSE
chr14	60249678	G	C	ENST00000395076	ENSG00000100614	PPM1A	TRUE	FALSE
chr14	60249678	G	T	ENST00000395076	ENSG00000100614	PPM1A	TRUE	FALSE
chr14	60249679	T	A	ENST00000395076	ENSG00000100614	PPM1A	TRUE	FALSE
chr14	60249679	T	C	ENST00000395076	ENSG00000100614	PPM1A	FALSE	FALSE
chr14	60249679	T	G	ENST00000395076	ENSG00000100614	PPM1A	TRUE	FALSE
chr14	60282682	A	C	ENST00000395076	ENSG00000100614	PPM1A	TRUE	FALSE
chr14	60282682	A	G	ENST00000395076	ENSG00000100614	PPM1A	TRUE	FALSE
chr14	60282682	A	T	ENST00000395076	ENSG00000100614	PPM1A	TRUE	FALSE
chr14	60282683	G	A	ENST00000395076	ENSG00000100614	PPM1A	TRUE	FALSE
chr14	60282683	G	C	ENST00000395076	ENSG00000100614	PPM1A	TRUE	FALSE
chr14	60282683	G	T	ENST00000395076	ENSG00000100614	PPM1A	TRUE	FALSE
chr14	60282707	G	T	ENST00000395076	ENSG00000100614	PPM1A	FALSE	FALSE
chr14	60282717	T	A	ENST00000395076	ENSG00000100614	PPM1A	FALSE	FALSE
chr14	60282717	T	G	ENST00000395076	ENSG00000100614	PPM1A	FALSE	FALSE
chr14	60282722	A	T	ENST00000395076	ENSG00000100614	PPM1A	FALSE	FALSE
chr14	60282728	A	T	ENST00000395076	ENSG00000100614	PPM1A	FALSE	FALSE
chr14	60282734	G	T	ENST00000395076	ENSG00000100614	PPM1A	FALSE	FALSE
chr14	60282737	A	T	ENST00000395076	ENSG00000100614	PPM1A	FALSE	FALSE
chr14	60282749	C	T	ENST00000395076	ENSG00000100614	PPM1A	FALSE	FALSE
chr14	60282755	C	T	ENST00000395076	ENSG00000100614	PPM1A	TRUE	FALSE
chr14	60282768	T	A	ENST00000395076	ENSG00000100614	PPM1A	TRUE	FALSE
chr14	60282770	C	T	ENST00000395076	ENSG00000100614	PPM1A	TRUE	FALSE
chr14	60282775	T	A	ENST00000395076	ENSG00000100614	PPM1A	TRUE	TRUE
chr14	60282775	T	G	ENST00000395076	ENSG00000100614	PPM1A	TRUE	TRUE
chr14	60282791	C	T	ENST00000395076	ENSG00000100614	PPM1A	TRUE	TRUE
chr14	60282798	G	A	ENST00000395076	ENSG00000100614	PPM1A	TRUE	TRUE
chr14	60282799	G	A	ENST00000395076	ENSG00000100614	PPM1A	TRUE	TRUE
chr14	60282806	G	T	ENST00000395076	ENSG00000100614	PPM1A	TRUE	TRUE
chr14	60282812	G	T	ENST00000395076	ENSG00000100614	PPM1A	TRUE	TRUE
chr14	60282840	T	A	ENST00000395076	ENSG00000100614	PPM1A	TRUE	TRUE
chr14	60282848	G	T	ENST00000395076	ENSG00000100614	PPM1A	TRUE	TRUE
chr14	60282854	G	T	ENST00000395076	ENSG00000100614	PPM1A	TRUE	TRUE
chr14	60282858	C	A	ENST00000395076	ENSG00000100614	PPM1A	TRUE	TRUE
chr14	60282861	G	A	ENST00000395076	ENSG00000100614	PPM1A	TRUE	TRUE
chr14	60282862	G	A	ENST00000395076	ENSG00000100614	PPM1A	TRUE	TRUE
chr14	60282864	C	A	ENST00000395076	ENSG00000100614	PPM1A	TRUE	TRUE
chr14	60282864	C	G	ENST00000395076	ENSG00000100614	PPM1A	TRUE	TRUE
chr14	60282880	T	A	ENST00000395076	ENSG00000100614	PPM1A	TRUE	TRUE
chr14	60282880	T	G	ENST00000395076	ENSG00000100614	PPM1A	TRUE	TRUE
chr14	60282899	C	T	ENST00000395076	ENSG00000100614	PPM1A	TRUE	TRUE
chr14	60282908	A	T	ENST00000395076	ENSG00000100614	PPM1A	TRUE	TRUE
chr14	60282913	C	A	ENST00000395076	ENSG00000100614	PPM1A	TRUE	TRUE
chr14	60282913	C	G	ENST00000395076	ENSG00000100614	PPM1A	TRUE	TRUE
chr14	60282916	C	A	ENST00000395076	ENSG00000100614	PPM1A	TRUE	TRUE
chr14	60282919	T	A	ENST00000395076	ENSG00000100614	PPM1A	TRUE	TRUE
chr14	60282920	G	T	ENST00000395076	ENSG00000100614	PPM1A	TRUE	TRUE
chr14	60282927	T	A	ENST00000395076	ENSG00000100614	PPM1A	TRUE	TRUE
chr14	60282930	T	A	ENST00000395076	ENSG00000100614	PPM1A	TRUE	TRUE
chr14	60282930	T	G	ENST00000395076	ENSG00000100614	PPM1A	TRUE	TRUE
chr14	60282950	C	T	ENST00000395076	ENSG00000100614	PPM1A	TRUE	TRUE
chr14	60282959	A	T	ENST00000395076	ENSG00000100614	PPM1A	TRUE	TRUE
chr14	60282971	G	T	ENST00000395076	ENSG00000100614	PPM1A	TRUE	TRUE
chr14	60282986	G	T	ENST00000395076	ENSG00000100614	PPM1A	TRUE	TRUE
chr14	60282995	A	T	ENST00000395076	ENSG00000100614	PPM1A	TRUE	TRUE
chr14	60283001	G	T	ENST00000395076	ENSG00000100614	PPM1A	TRUE	TRUE
chr14	60283007	A	T	ENST00000395076	ENSG00000100614	PPM1A	TRUE	TRUE
chr14	60283022	G	T	ENST00000395076	ENSG00000100614	PPM1A	TRUE	TRUE
chr14	60283031	G	T	ENST00000395076	ENSG00000100614	PPM1A	TRUE	TRUE
chr14	60283040	A	T	ENST00000395076	ENSG00000100614	PPM1A	TRUE	TRUE
chr14	60283050	C	A	ENST00000395076	ENSG00000100614	PPM1A	TRUE	TRUE
chr14	60283050	C	G	ENST00000395076	ENSG00000100614	PPM1A	TRUE	TRUE
chr14	60283052	G	T	ENST00000395076	ENSG00000100614	PPM1A	TRUE	TRUE
chr14	60283055	A	T	ENST00000395076	ENSG00000100614	PPM1A	TRUE	TRUE
chr14	60283058	A	T	ENST00000395076	ENSG00000100614	PPM1A	TRUE	TRUE
chr14	60283073	A	T	ENST00000395076	ENSG00000100614	PPM1A	TRUE	TRUE
chr14	60283083	C	A	ENST00000395076	ENSG00000100614	PPM1A	TRUE	TRUE
chr14	60283083	C	G	ENST00000395076	ENSG00000100614	PPM1A	TRUE	TRUE
chr14	60283101	T	A	ENST00000395076	ENSG00000100614	PPM1A	TRUE	TRUE
chr14	60283101	T	G	ENST00000395076	ENSG00000100614	PPM1A	TRUE	TRUE
chr14	60283112	C	T	ENST00000395076	ENSG00000100614	PPM1A	TRUE	TRUE
chr14	60283123	T	A	ENST00000395076	ENSG00000100614	PPM1A	TRUE	TRUE
chr14	60283123	T	G	ENST00000395076	ENSG00000100614	PPM1A	TRUE	TRUE
chr14	60283135	T	A	ENST00000395076	ENSG00000100614	PPM1A	TRUE	TRUE
chr14	60283136	G	T	ENST00000395076	ENSG00000100614	PPM1A	TRUE	TRUE
chr14	60283143	C	A	ENST00000395076	ENSG00000100614	PPM1A	TRUE	TRUE
chr14	60283143	C	G	ENST00000395076	ENSG00000100614	PPM1A	TRUE	TRUE
chr14	60283145	A	T	ENST00000395076	ENSG00000100614	PPM1A	TRUE	TRUE
chr14	60283152	T	A	ENST00000395076	ENSG00000100614	PPM1A	TRUE	TRUE
chr14	60283152	T	G	ENST00000395076	ENSG00000100614	PPM1A	TRUE	TRUE
chr14	60283159	T	A	ENST00000395076	ENSG00000100614	PPM1A	TRUE	TRUE
chr14	60283169	A	T	ENST00000395076	ENSG00000100614	PPM1A	TRUE	TRUE
chr14	60283187	C	T	ENST00000395076	ENSG00000100614	PPM1A	TRUE	TRUE
chr14	60283196	A	T	ENST00000395076	ENSG00000100614	PPM1A	TRUE	TRUE
chr14	60283214	G	T	ENST00000395076	ENSG00000100614	PPM1A	TRUE	TRUE
chr14	60283217	A	T	ENST00000395076	ENSG00000100614	PPM1A	TRUE	TRUE
chr14	60283220	G	T	ENST00000395076	ENSG00000100614	PPM1A	TRUE	TRUE
chr14	60283223	C	T	ENST00000395076	ENSG00000100614	PPM1A	TRUE	TRUE
chr14	60283229	C	T	ENST00000395076	ENSG00000100614	PPM1A	TRUE	TRUE
chr14	60283256	C	T	ENST00000395076	ENSG00000100614	PPM1A	TRUE	TRUE
chr14	60283284	C	A	ENST00000395076	ENSG00000100614	PPM1A	TRUE	TRUE
chr14	60283309	C	A	ENST00000395076	ENSG00000100614	PPM1A	TRUE	TRUE
chr14	60283309	C	G	ENST00000395076	ENSG00000100614	PPM1A	TRUE	TRUE
chr14	60283310	A	T	ENST00000395076	ENSG00000100614	PPM1A	TRUE	TRUE
chr14	60283315	T	A	ENST00000395076	ENSG00000100614	PPM1A	TRUE	TRUE
chr14	60283322	G	T	ENST00000395076	ENSG00000100614	PPM1A	TRUE	TRUE
chr14	60283325	A	T	ENST00000395076	ENSG00000100614	PPM1A	TRUE	TRUE
chr14	60283337	G	T	ENST00000395076	ENSG00000100614	PPM1A	TRUE	TRUE
chr14	60283340	C	T	ENST00000395076	ENSG00000100614	PPM1A	TRUE	TRUE
chr14	60283350	C	A	ENST00000395076	ENSG00000100614	PPM1A	TRUE	TRUE
chr14	60283350	C	G	ENST00000395076	ENSG00000100614	PPM1A	TRUE	TRUE
chr14	60283355	G	T	ENST00000395076	ENSG00000100614	PPM1A	TRUE	TRUE
chr14	60283361	G	T	ENST00000395076	ENSG00000100614	PPM1A	TRUE	TRUE
chr14	60283376	G	T	ENST00000395076	ENSG00000100614	PPM1A	TRUE	TRUE
chr14	60283379	A	T	ENST00000395076	ENSG00000100614	PPM1A	TRUE	TRUE
chr14	60283385	G	T	ENST00000395076	ENSG00000100614	PPM1A	TRUE	TRUE
chr14	60283388	G	T	ENST00000395076	ENSG00000100614	PPM1A	TRUE	TRUE
chr14	60283397	C	T	ENST00000395076	ENSG00000100614	PPM1A	TRUE	TRUE
chr14	60283417	T	A	ENST00000395076	ENSG00000100614	PPM1A	TRUE	TRUE
chr14	60283428	G	A	ENST00000395076	ENSG00000100614	PPM1A	TRUE	TRUE
chr14	60283429	G	A	ENST00000395076	ENSG00000100614	PPM1A	TRUE	TRUE
chr14	60283439	G	T	ENST00000395076	ENSG00000100614	PPM1A	TRUE	TRUE
chr14	60283445	G	T	ENST00000395076	ENSG00000100614	PPM1A	TRUE	TRUE
chr14	60283448	G	T	ENST00000395076	ENSG00000100614	PPM1A	TRUE	TRUE
chr14	60283456	T	A	ENST00000395076	ENSG00000100614	PPM1A	TRUE	TRUE
chr14	60283466	A	T	ENST00000395076	ENSG00000100614	PPM1A	TRUE	TRUE
chr14	60283472	A	T	ENST00000395076	ENSG00000100614	PPM1A	TRUE	TRUE
chr14	60283478	G	T	ENST00000395076	ENSG00000100614	PPM1A	TRUE	TRUE
chr14	60283496	G	T	ENST00000395076	ENSG00000100614	PPM1A	TRUE	TRUE
chr14	60283499	A	T	ENST00000395076	ENSG00000100614	PPM1A	TRUE	TRUE
chr14	60283507	C	A	ENST00000395076	ENSG00000100614	PPM1A	TRUE	TRUE
chr14	60283511	G	T	ENST00000395076	ENSG00000100614	PPM1A	TRUE	TRUE
chr14	60283528	T	A	ENST00000395076	ENSG00000100614	PPM1A	TRUE	TRUE
chr14	60283530	T	A	ENST00000395076	ENSG00000100614	PPM1A	TRUE	TRUE
chr14	60283534	T	A	ENST00000395076	ENSG00000100614	PPM1A	TRUE	TRUE
chr14	60283534	T	G	ENST00000395076	ENSG00000100614	PPM1A	TRUE	TRUE
chr14	60283535	A	T	ENST00000395076	ENSG00000100614	PPM1A	TRUE	TRUE
chr14	60283538	G	A	ENST00000395076	ENSG00000100614	PPM1A	TRUE	FALSE
chr14	60283538	G	C	ENST00000395076	ENSG00000100614	PPM1A	TRUE	FALSE
chr14	60283538	G	T	ENST00000395076	ENSG00000100614	PPM1A	TRUE	FALSE
chr14	60283539	T	A	ENST00000395076	ENSG00000100614	PPM1A	TRUE	FALSE
chr14	60283539	T	C	ENST00000395076	ENSG00000100614	PPM1A	TRUE	FALSE
chr14	60283539	T	G	ENST00000395076	ENSG00000100614	PPM1A	TRUE	FALSE
chr14	60285622	A	C	ENST00000395076	ENSG00000100614	PPM1A	TRUE	FALSE
chr14	60285622	A	G	ENST00000395076	ENSG00000100614	PPM1A	TRUE	FALSE
chr14	60285622	A	T	ENST00000395076	ENSG00000100614	PPM1A	TRUE	FALSE
chr14	60285623	G	A	ENST00000395076	ENSG00000100614	PPM1A	TRUE	FALSE
chr14	60285623	G	C	ENST00000395076	ENSG00000100614	PPM1A	TRUE	FALSE
chr14	60285623	G	T	ENST00000395076	ENSG00000100614	PPM1A	TRUE	FALSE
chr14	60285624	G	T	ENST00000395076	ENSG00000100614	PPM1A	TRUE	TRUE
chr14	60285630	C	T	ENST00000395076	ENSG00000100614	PPM1A	TRUE	TRUE
chr14	60285652	T	A	ENST00000395076	ENSG00000100614	PPM1A	TRUE	TRUE
chr14	60285659	T	A	ENST00000395076	ENSG00000100614	PPM1A	TRUE	TRUE
chr14	60285675	A	T	ENST00000395076	ENSG00000100614	PPM1A	TRUE	TRUE
chr14	60285682	C	A	ENST00000395076	ENSG00000100614	PPM1A	TRUE	TRUE
chr14	60285687	G	T	ENST00000395076	ENSG00000100614	PPM1A	TRUE	TRUE
chr14	60285696	A	T	ENST00000395076	ENSG00000100614	PPM1A	TRUE	TRUE
chr14	60285699	A	T	ENST00000395076	ENSG00000100614	PPM1A	TRUE	TRUE
chr14	60285702	G	T	ENST00000395076	ENSG00000100614	PPM1A	TRUE	TRUE
chr14	60285708	G	T	ENST00000395076	ENSG00000100614	PPM1A	TRUE	TRUE
chr14	60285712	T	A	ENST00000395076	ENSG00000100614	PPM1A	TRUE	TRUE
chr14	60285717	A	T	ENST00000395076	ENSG00000100614	PPM1A	TRUE	TRUE
chr14	60285722	C	A	ENST00000395076	ENSG00000100614	PPM1A	TRUE	TRUE
chr14	60285722	C	G	ENST00000395076	ENSG00000100614	PPM1A	TRUE	TRUE
chr14	60285726	G	T	ENST00000395076	ENSG00000100614	PPM1A	TRUE	TRUE
chr14	60285731	C	A	ENST00000395076	ENSG00000100614	PPM1A	TRUE	TRUE
chr14	60285732	A	T	ENST00000395076	ENSG00000100614	PPM1A	TRUE	TRUE
chr14	60285738	G	T	ENST00000395076	ENSG00000100614	PPM1A	TRUE	TRUE
chr14	60285741	G	T	ENST00000395076	ENSG00000100614	PPM1A	TRUE	TRUE
chr14	60285742	G	A	ENST00000395076	ENSG00000100614	PPM1A	TRUE	FALSE
chr14	60285742	G	C	ENST00000395076	ENSG00000100614	PPM1A	TRUE	FALSE
chr14	60285742	G	T	ENST00000395076	ENSG00000100614	PPM1A	TRUE	FALSE
chr14	60285743	T	A	ENST00000395076	ENSG00000100614	PPM1A	TRUE	FALSE
chr14	60285743	T	C	ENST00000395076	ENSG00000100614	PPM1A	TRUE	FALSE
chr14	60285743	T	G	ENST00000395076	ENSG00000100614	PPM1A	TRUE	FALSE
chr14	60289804	A	C	ENST00000395076	ENSG00000100614	PPM1A	TRUE	FALSE
chr14	60289804	A	G	ENST00000395076	ENSG00000100614	PPM1A	TRUE	FALSE
chr14	60289804	A	T	ENST00000395076	ENSG00000100614	PPM1A	TRUE	FALSE
chr14	60289805	G	A	ENST00000395076	ENSG00000100614	PPM1A	TRUE	FALSE
chr14	60289805	G	C	ENST00000395076	ENSG00000100614	PPM1A	TRUE	FALSE
chr14	60289805	G	T	ENST00000395076	ENSG00000100614	PPM1A	TRUE	FALSE
chr14	60289814	A	T	ENST00000395076	ENSG00000100614	PPM1A	TRUE	TRUE
chr14	60289817	A	T	ENST00000395076	ENSG00000100614	PPM1A	TRUE	TRUE
chr14	60289820	C	T	ENST00000395076	ENSG00000100614	PPM1A	TRUE	TRUE
chr14	60289826	G	T	ENST00000395076	ENSG00000100614	PPM1A	TRUE	TRUE
chr14	60289842	T	A	ENST00000395076	ENSG00000100614	PPM1A	TRUE	TRUE
chr14	60289842	T	G	ENST00000395076	ENSG00000100614	PPM1A	TRUE	TRUE
chr14	60289863	T	A	ENST00000395076	ENSG00000100614	PPM1A	TRUE	TRUE
chr14	60289863	T	G	ENST00000395076	ENSG00000100614	PPM1A	TRUE	TRUE
chr14	60289871	G	T	ENST00000395076	ENSG00000100614	PPM1A	TRUE	TRUE
chr14	60289901	G	T	ENST00000395076	ENSG00000100614	PPM1A	TRUE	TRUE
chr14	60289905	T	A	ENST00000395076	ENSG00000100614	PPM1A	TRUE	TRUE
chr14	60289913	A	T	ENST00000395076	ENSG00000100614	PPM1A	TRUE	TRUE
chr14	60289915	G	A	ENST00000395076	ENSG00000100614	PPM1A	TRUE	FALSE
chr14	60289915	G	C	ENST00000395076	ENSG00000100614	PPM1A	TRUE	FALSE
chr14	60289915	G	T	ENST00000395076	ENSG00000100614	PPM1A	TRUE	FALSE
chr14	60289916	T	A	ENST00000395076	ENSG00000100614	PPM1A	TRUE	FALSE
chr14	60289916	T	C	ENST00000395076	ENSG00000100614	PPM1A	TRUE	FALSE
chr14	60289916	T	G	ENST00000395076	ENSG00000100614	PPM1A	TRUE	FALSE
chr14	60291395	A	C	ENST00000395076	ENSG00000100614	PPM1A	TRUE	FALSE
chr14	60291395	A	G	ENST00000395076	ENSG00000100614	PPM1A	TRUE	FALSE
chr14	60291395	A	T	ENST00000395076	ENSG00000100614	PPM1A	TRUE	FALSE
chr14	60291396	G	A	ENST00000395076	ENSG00000100614	PPM1A	TRUE	FALSE
chr14	60291396	G	C	ENST00000395076	ENSG00000100614	PPM1A	TRUE	FALSE
chr14	60291396	G	T	ENST00000395076	ENSG00000100614	PPM1A	TRUE	FALSE
chr14	60291410	G	T	ENST00000395076	ENSG00000100614	PPM1A	FALSE	FALSE
chr14	60291421	C	A	ENST00000395076	ENSG00000100614	PPM1A	FALSE	FALSE
chr14	60291421	C	G	ENST00000395076	ENSG00000100614	PPM1A	FALSE	FALSE
chr14	60291425	A	T	ENST00000395076	ENSG00000100614	PPM1A	FALSE	FALSE
chr14	60291439	C	A	ENST00000395076	ENSG00000100614	PPM1A	FALSE	FALSE
chr14	60291439	C	G	ENST00000395076	ENSG00000100614	PPM1A	FALSE	FALSE
chr14	60291440	A	T	ENST00000395076	ENSG00000100614	PPM1A	FALSE	FALSE
chr14	60291455	G	A	ENST00000395076	ENSG00000100614	PPM1A	TRUE	FALSE
chr14	60291455	G	C	ENST00000395076	ENSG00000100614	PPM1A	TRUE	FALSE
chr14	60291455	G	T	ENST00000395076	ENSG00000100614	PPM1A	TRUE	FALSE
chr14	60291456	T	A	ENST00000395076	ENSG00000100614	PPM1A	TRUE	FALSE
chr14	60291456	T	C	ENST00000395076	ENSG00000100614	PPM1A	TRUE	FALSE
chr14	60291456	T	G	ENST00000395076	ENSG00000100614	PPM1A	TRUE	FALSE
chr14	60292451	A	C	ENST00000395076	ENSG00000100614	PPM1A	TRUE	FALSE
chr14	60292451	A	G	ENST00000395076	ENSG00000100614	PPM1A	TRUE	FALSE
chr14	60292451	A	T	ENST00000395076	ENSG00000100614	PPM1A	TRUE	FALSE
chr14	60292452	G	A	ENST00000395076	ENSG00000100614	PPM1A	TRUE	FALSE
chr14	60292452	G	C	ENST00000395076	ENSG00000100614	PPM1A	TRUE	FALSE
chr14	60292452	G	T	ENST00000395076	ENSG00000100614	PPM1A	TRUE	FALSE
chr14	60292463	C	A	ENST00000395076	ENSG00000100614	PPM1A	FALSE	FALSE
chr14	60292463	C	G	ENST00000395076	ENSG00000100614	PPM1A	FALSE	FALSE
chr14	60292478	G	A	ENST00000395076	ENSG00000100614	PPM1A	FALSE	FALSE
chr14	60292479	G	A	ENST00000395076	ENSG00000100614	PPM1A	FALSE	FALSE
chr14	60436862	G	A	ENST00000321731	ENSG00000179008	C14orf39	FALSE	FALSE
chr14	60436874	G	A	ENST00000321731	ENSG00000179008	C14orf39	FALSE	FALSE
chr14	60436876	G	C	ENST00000321731	ENSG00000179008	C14orf39	FALSE	FALSE
chr14	60436876	G	T	ENST00000321731	ENSG00000179008	C14orf39	FALSE	FALSE
chr14	60436885	G	C	ENST00000321731	ENSG00000179008	C14orf39	FALSE	FALSE
chr14	60436885	G	T	ENST00000321731	ENSG00000179008	C14orf39	FALSE	FALSE
chr14	60436895	T	A	ENST00000321731	ENSG00000179008	C14orf39
chr14	60436897	A	C	ENST00000321731	ENSG00000179008	C14orf39	FALSE	FALSE
chr14	60436897	A	T	ENST00000321731	ENSG00000179008	C14orf39	FALSE	FALSE
chr14	60436915	G	C	ENST00000321731	ENSG00000179008	C14orf39	FALSE	FALSE
chr14	60436915	G	T	ENST00000321731	ENSG00000179008	C14orf39	FALSE	FALSE
chr14	60436922	G	A	ENST00000321731	ENSG00000179008	C14orf39	FALSE	FALSE
chr14	60436928	G	A	ENST00000321731	ENSG00000179008	C14orf39	FALSE	FALSE
chr14	60436931	C	A	ENST00000321731	ENSG00000179008	C14orf39	FALSE	FALSE
chr14	60436936	G	C	ENST00000321731	ENSG00000179008	C14orf39	FALSE	FALSE
chr14	60436936	G	T	ENST00000321731	ENSG00000179008	C14orf39	FALSE	FALSE
chr14	60436961	T	A	ENST00000321731	ENSG00000179008	C14orf39	FALSE	FALSE
chr14	60436964	C	A	ENST00000321731	ENSG00000179008	C14orf39	FALSE	FALSE
chr14	60436970	C	A	ENST00000321731	ENSG00000179008	C14orf39	FALSE	FALSE
chr14	60436984	G	C	ENST00000321731	ENSG00000179008	C14orf39	FALSE	FALSE
chr14	60436984	G	T	ENST00000321731	ENSG00000179008	C14orf39	FALSE	FALSE
chr14	60436993	G	C	ENST00000321731	ENSG00000179008	C14orf39	FALSE	FALSE
chr14	60436993	G	T	ENST00000321731	ENSG00000179008	C14orf39	FALSE	FALSE
chr14	60437021	C	A	ENST00000321731	ENSG00000179008	C14orf39	FALSE	FALSE
chr14	60437024	C	A	ENST00000321731	ENSG00000179008	C14orf39	FALSE	FALSE
chr14	60437027	C	A	ENST00000321731	ENSG00000179008	C14orf39	FALSE	FALSE
chr14	60437033	T	A	ENST00000321731	ENSG00000179008	C14orf39	FALSE	FALSE
chr14	60437036	C	A	ENST00000321731	ENSG00000179008	C14orf39	FALSE	FALSE
chr14	60437041	A	C	ENST00000321731	ENSG00000179008	C14orf39	FALSE	FALSE
chr14	60437041	A	T	ENST00000321731	ENSG00000179008	C14orf39	FALSE	FALSE
chr14	60437048	C	A	ENST00000321731	ENSG00000179008	C14orf39	TRUE	FALSE
chr14	60437048	C	G	ENST00000321731	ENSG00000179008	C14orf39	TRUE	FALSE
chr14	60437048	C	T	ENST00000321731	ENSG00000179008	C14orf39	TRUE	FALSE
chr14	60437049	T	A	ENST00000321731	ENSG00000179008	C14orf39	TRUE	FALSE
chr14	60437049	T	C	ENST00000321731	ENSG00000179008	C14orf39	TRUE	FALSE
chr14	60437049	T	G	ENST00000321731	ENSG00000179008	C14orf39	TRUE	FALSE
chr14	60442072	A	C	ENST00000321731	ENSG00000179008	C14orf39	TRUE	FALSE
chr14	60442072	A	G	ENST00000321731	ENSG00000179008	C14orf39	TRUE	FALSE
chr14	60442072	A	T	ENST00000321731	ENSG00000179008	C14orf39	TRUE	FALSE
chr14	60442073	C	A	ENST00000321731	ENSG00000179008	C14orf39	TRUE	FALSE
chr14	60442073	C	G	ENST00000321731	ENSG00000179008	C14orf39	TRUE	FALSE
chr14	60442073	C	T	ENST00000321731	ENSG00000179008	C14orf39	TRUE	FALSE
chr14	60442074	C	A	ENST00000321731	ENSG00000179008	C14orf39	FALSE	FALSE
chr14	60442080	C	A	ENST00000321731	ENSG00000179008	C14orf39	FALSE	FALSE
chr14	60442083	G	A	ENST00000321731	ENSG00000179008	C14orf39	FALSE	FALSE
chr14	60442086	C	A	ENST00000321731	ENSG00000179008	C14orf39	FALSE	FALSE
chr14	60442088	G	C	ENST00000321731	ENSG00000179008	C14orf39	FALSE	FALSE
chr14	60442088	G	T	ENST00000321731	ENSG00000179008	C14orf39	FALSE	FALSE
chr14	60442091	G	C	ENST00000321731	ENSG00000179008	C14orf39	FALSE	FALSE
chr14	60442091	G	T	ENST00000321731	ENSG00000179008	C14orf39	FALSE	FALSE
chr14	60442110	T	A	ENST00000321731	ENSG00000179008	C14orf39	FALSE	FALSE
chr14	60442117	A	C	ENST00000321731	ENSG00000179008	C14orf39	FALSE	FALSE
chr14	60442117	A	T	ENST00000321731	ENSG00000179008	C14orf39	FALSE	FALSE
chr14	60442125	C	A	ENST00000321731	ENSG00000179008	C14orf39	TRUE	TRUE
chr14	60442132	C	A	ENST00000321731	ENSG00000179008	C14orf39	TRUE	FALSE
chr14	60442132	C	G	ENST00000321731	ENSG00000179008	C14orf39	TRUE	FALSE
chr14	60442132	C	T	ENST00000321731	ENSG00000179008	C14orf39	TRUE	FALSE
chr14	60442133	T	A	ENST00000321731	ENSG00000179008	C14orf39	TRUE	FALSE
chr14	60442133	T	C	ENST00000321731	ENSG00000179008	C14orf39	TRUE	FALSE
chr14	60442133	T	G	ENST00000321731	ENSG00000179008	C14orf39	TRUE	FALSE
chr14	60454999	A	C	ENST00000321731	ENSG00000179008	C14orf39	TRUE	FALSE
chr14	60454999	A	G	ENST00000321731	ENSG00000179008	C14orf39	TRUE	FALSE
chr14	60454999	A	T	ENST00000321731	ENSG00000179008	C14orf39	TRUE	FALSE
chr14	60455000	C	A	ENST00000321731	ENSG00000179008	C14orf39	TRUE	FALSE
chr14	60455000	C	G	ENST00000321731	ENSG00000179008	C14orf39	TRUE	FALSE
chr14	60455000	C	T	ENST00000321731	ENSG00000179008	C14orf39	TRUE	FALSE
chr14	60455003	G	A	ENST00000321731	ENSG00000179008	C14orf39	TRUE	TRUE
chr14	60455008	G	C	ENST00000321731	ENSG00000179008	C14orf39	TRUE	TRUE
chr14	60455008	G	T	ENST00000321731	ENSG00000179008	C14orf39	TRUE	TRUE
chr14	60455011	G	C	ENST00000321731	ENSG00000179008	C14orf39	TRUE	TRUE
chr14	60455011	G	T	ENST00000321731	ENSG00000179008	C14orf39	TRUE	TRUE
chr14	60455018	C	A	ENST00000321731	ENSG00000179008	C14orf39	TRUE	TRUE
chr14	60455044	A	C	ENST00000321731	ENSG00000179008	C14orf39	TRUE	TRUE
chr14	60455044	A	T	ENST00000321731	ENSG00000179008	C14orf39	TRUE	TRUE
chr14	60455050	A	T	ENST00000321731	ENSG00000179008	C14orf39	TRUE	TRUE
chr14	60455054	C	A	ENST00000321731	ENSG00000179008	C14orf39	TRUE	TRUE
chr14	60455059	G	C	ENST00000321731	ENSG00000179008	C14orf39	TRUE	TRUE
chr14	60455059	G	T	ENST00000321731	ENSG00000179008	C14orf39	TRUE	TRUE
chr14	60455063	T	A	ENST00000321731	ENSG00000179008	C14orf39	TRUE	TRUE
chr14	60455070	A	C	ENST00000321731	ENSG00000179008	C14orf39	TRUE	TRUE
chr14	60455070	A	T	ENST00000321731	ENSG00000179008	C14orf39	TRUE	TRUE
chr14	60455093	C	A	ENST00000321731	ENSG00000179008	C14orf39	TRUE	TRUE
chr14	60455102	C	A	ENST00000321731	ENSG00000179008	C14orf39	TRUE	TRUE
chr14	60455105	T	A	ENST00000321731	ENSG00000179008	C14orf39	TRUE	TRUE
chr14	60455108	C	A	ENST00000321731	ENSG00000179008	C14orf39	TRUE	TRUE
chr14	60455114	G	A	ENST00000321731	ENSG00000179008	C14orf39	TRUE	TRUE
chr14	60455120	C	A	ENST00000321731	ENSG00000179008	C14orf39	TRUE	TRUE
chr14	60455135	T	A	ENST00000321731	ENSG00000179008	C14orf39	TRUE	TRUE
chr14	60455141	T	A	ENST00000321731	ENSG00000179008	C14orf39	TRUE	TRUE
chr14	60455146	C	A	ENST00000321731	ENSG00000179008	C14orf39	TRUE	FALSE
chr14	60455146	C	G	ENST00000321731	ENSG00000179008	C14orf39	TRUE	FALSE
chr14	60455146	C	T	ENST00000321731	ENSG00000179008	C14orf39	TRUE	FALSE
chr14	60455147	T	A	ENST00000321731	ENSG00000179008	C14orf39	TRUE	FALSE
chr14	60455147	T	C	ENST00000321731	ENSG00000179008	C14orf39	TRUE	FALSE
chr14	60455147	T	G	ENST00000321731	ENSG00000179008	C14orf39	TRUE	FALSE
chr14	60456915	A	C	ENST00000321731	ENSG00000179008	C14orf39	FALSE	FALSE
chr14	60456915	A	G	ENST00000321731	ENSG00000179008	C14orf39	FALSE	FALSE
chr14	60456915	A	T	ENST00000321731	ENSG00000179008	C14orf39	FALSE	FALSE
chr14	60456916	C	A	ENST00000321731	ENSG00000179008	C14orf39	FALSE	FALSE
chr14	60456916	C	G	ENST00000321731	ENSG00000179008	C14orf39	FALSE	FALSE
chr14	60456916	C	T	ENST00000321731	ENSG00000179008	C14orf39	FALSE	FALSE
chr14	60456921	C	A	ENST00000321731	ENSG00000179008	C14orf39	TRUE	TRUE
chr14	60456936	T	A	ENST00000321731	ENSG00000179008	C14orf39	TRUE	TRUE
chr14	60456945	T	A	ENST00000321731	ENSG00000179008	C14orf39
chr14	60456951	T	A	ENST00000321731	ENSG00000179008	C14orf39	TRUE	TRUE
chr14	60456954	C	A	ENST00000321731	ENSG00000179008	C14orf39	TRUE	TRUE
chr14	60456956	A	T	ENST00000321731	ENSG00000179008	C14orf39	TRUE	TRUE
chr14	60456959	G	C	ENST00000321731	ENSG00000179008	C14orf39	TRUE	TRUE
chr14	60456959	G	T	ENST00000321731	ENSG00000179008	C14orf39	TRUE	TRUE
chr14	60456963	C	A	ENST00000321731	ENSG00000179008	C14orf39	TRUE	TRUE
chr14	60456972	T	A	ENST00000321731	ENSG00000179008	C14orf39	TRUE	TRUE
chr14	60456981	T	A	ENST00000321731	ENSG00000179008	C14orf39	TRUE	TRUE
chr14	60456990	C	A	ENST00000321731	ENSG00000179008	C14orf39	TRUE	TRUE
chr14	60456992	A	C	ENST00000321731	ENSG00000179008	C14orf39	TRUE	TRUE
chr14	60456992	A	T	ENST00000321731	ENSG00000179008	C14orf39	TRUE	TRUE
chr14	60457008	C	A	ENST00000321731	ENSG00000179008	C14orf39	TRUE	TRUE
chr14	60457017	G	A	ENST00000321731	ENSG00000179008	C14orf39	TRUE	TRUE
chr14	60457029	C	A	ENST00000321731	ENSG00000179008	C14orf39	TRUE	TRUE
chr14	60457035	T	A	ENST00000321731	ENSG00000179008	C14orf39	TRUE	TRUE
chr14	60457038	C	A	ENST00000321731	ENSG00000179008	C14orf39	TRUE	TRUE
chr14	60457041	C	A	ENST00000321731	ENSG00000179008	C14orf39	TRUE	TRUE
chr14	60457047	C	A	ENST00000321731	ENSG00000179008	C14orf39	TRUE	TRUE
chr14	60457062	C	A	ENST00000321731	ENSG00000179008	C14orf39	TRUE	TRUE
chr14	60457067	G	C	ENST00000321731	ENSG00000179008	C14orf39	TRUE	TRUE
chr14	60457067	G	T	ENST00000321731	ENSG00000179008	C14orf39	TRUE	TRUE
chr14	60457071	T	A	ENST00000321731	ENSG00000179008	C14orf39	TRUE	TRUE
chr14	60457083	C	A	ENST00000321731	ENSG00000179008	C14orf39	TRUE	TRUE
chr14	60457087	A	C	ENST00000321731	ENSG00000179008	C14orf39	TRUE	TRUE
chr14	60457087	A	T	ENST00000321731	ENSG00000179008	C14orf39	TRUE	TRUE
chr14	60457096	C	A	ENST00000321731	ENSG00000179008	C14orf39	FALSE	FALSE
chr14	60457096	C	G	ENST00000321731	ENSG00000179008	C14orf39	FALSE	FALSE
chr14	60457096	C	T	ENST00000321731	ENSG00000179008	C14orf39	FALSE	FALSE
chr14	60457097	T	A	ENST00000321731	ENSG00000179008	C14orf39	FALSE	FALSE
chr14	60457097	T	C	ENST00000321731	ENSG00000179008	C14orf39	FALSE	FALSE
chr14	60457097	T	G	ENST00000321731	ENSG00000179008	C14orf39	FALSE	FALSE
chr14	60458676	A	C	ENST00000321731	ENSG00000179008	C14orf39	FALSE	FALSE
chr14	60458676	A	G	ENST00000321731	ENSG00000179008	C14orf39	FALSE	FALSE
chr14	60458676	A	T	ENST00000321731	ENSG00000179008	C14orf39	FALSE	FALSE
chr14	60458677	C	A	ENST00000321731	ENSG00000179008	C14orf39	FALSE	FALSE
chr14	60458677	C	G	ENST00000321731	ENSG00000179008	C14orf39	FALSE	FALSE
chr14	60458677	C	T	ENST00000321731	ENSG00000179008	C14orf39	FALSE	FALSE
chr14	60458680	G	A	ENST00000321731	ENSG00000179008	C14orf39	TRUE	TRUE
chr14	60458682	G	C	ENST00000321731	ENSG00000179008	C14orf39	TRUE	TRUE
chr14	60458682	G	T	ENST00000321731	ENSG00000179008	C14orf39	TRUE	TRUE
chr14	60458687	A	T	ENST00000321731	ENSG00000179008	C14orf39	TRUE	TRUE
chr14	60458692	T	A	ENST00000321731	ENSG00000179008	C14orf39	TRUE	TRUE
chr14	60458694	G	C	ENST00000321731	ENSG00000179008	C14orf39	TRUE	TRUE
chr14	60458694	G	T	ENST00000321731	ENSG00000179008	C14orf39	TRUE	TRUE
chr14	60458698	C	A	ENST00000321731	ENSG00000179008	C14orf39	TRUE	TRUE
chr14	60458701	T	A	ENST00000321731	ENSG00000179008	C14orf39	TRUE	TRUE
chr14	60458707	G	A	ENST00000321731	ENSG00000179008	C14orf39	TRUE	TRUE
chr14	60458710	T	A	ENST00000321731	ENSG00000179008	C14orf39	TRUE	TRUE
chr14	60458722	T	A	ENST00000321731	ENSG00000179008	C14orf39	TRUE	TRUE
chr14	60458728	C	A	ENST00000321731	ENSG00000179008	C14orf39	TRUE	TRUE
chr14	60458729	A	C	ENST00000321731	ENSG00000179008	C14orf39	TRUE	TRUE
chr14	60458729	A	T	ENST00000321731	ENSG00000179008	C14orf39	TRUE	TRUE
chr14	60458734	C	A	ENST00000321731	ENSG00000179008	C14orf39	TRUE	TRUE
chr14	60458740	C	A	ENST00000321731	ENSG00000179008	C14orf39	FALSE	FALSE
chr14	60458740	C	G	ENST00000321731	ENSG00000179008	C14orf39	FALSE	FALSE
chr14	60458740	C	T	ENST00000321731	ENSG00000179008	C14orf39	FALSE	FALSE
chr14	60458741	T	A	ENST00000321731	ENSG00000179008	C14orf39	FALSE	FALSE
chr14	60458741	T	C	ENST00000321731	ENSG00000179008	C14orf39	FALSE	FALSE
chr14	60458741	T	G	ENST00000321731	ENSG00000179008	C14orf39	FALSE	FALSE
chr14	60461352	A	C	ENST00000321731	ENSG00000179008	C14orf39	TRUE	FALSE
chr14	60461352	A	G	ENST00000321731	ENSG00000179008	C14orf39	TRUE	FALSE
chr14	60461352	A	T	ENST00000321731	ENSG00000179008	C14orf39	TRUE	FALSE
chr14	60461353	C	A	ENST00000321731	ENSG00000179008	C14orf39	TRUE	FALSE
chr14	60461353	C	G	ENST00000321731	ENSG00000179008	C14orf39	TRUE	FALSE
chr14	60461353	C	T	ENST00000321731	ENSG00000179008	C14orf39	TRUE	FALSE
chr14	60461357	T	A	ENST00000321731	ENSG00000179008	C14orf39	TRUE	TRUE
chr14	60461366	T	A	ENST00000321731	ENSG00000179008	C14orf39	TRUE	TRUE
chr14	60461369	C	A	ENST00000321731	ENSG00000179008	C14orf39	TRUE	TRUE
chr14	60461371	G	T	ENST00000321731	ENSG00000179008	C14orf39	TRUE	TRUE
chr14	60461373	C	T	ENST00000321731	ENSG00000179008	C14orf39	TRUE	TRUE
chr14	60461374	C	T	ENST00000321731	ENSG00000179008	C14orf39	TRUE	TRUE
chr14	60461378	G	A	ENST00000321731	ENSG00000179008	C14orf39	TRUE	TRUE
chr14	60461389	G	C	ENST00000321731	ENSG00000179008	C14orf39	TRUE	TRUE
chr14	60461389	G	T	ENST00000321731	ENSG00000179008	C14orf39	TRUE	TRUE
chr14	60461393	G	A	ENST00000321731	ENSG00000179008	C14orf39	TRUE	TRUE
chr14	60461396	T	A	ENST00000321731	ENSG00000179008	C14orf39	TRUE	TRUE
chr14	60461399	G	A	ENST00000321731	ENSG00000179008	C14orf39	TRUE	TRUE
chr14	60461407	A	C	ENST00000321731	ENSG00000179008	C14orf39	TRUE	TRUE
chr14	60461407	A	T	ENST00000321731	ENSG00000179008	C14orf39	TRUE	TRUE
chr14	60461410	A	T	ENST00000321731	ENSG00000179008	C14orf39	TRUE	TRUE
chr14	60461413	C	A	ENST00000321731	ENSG00000179008	C14orf39	TRUE	FALSE
chr14	60461413	C	G	ENST00000321731	ENSG00000179008	C14orf39	TRUE	FALSE
chr14	60461413	C	T	ENST00000321731	ENSG00000179008	C14orf39	TRUE	FALSE
chr14	60461414	T	A	ENST00000321731	ENSG00000179008	C14orf39	TRUE	FALSE
chr14	60461414	T	C	ENST00000321731	ENSG00000179008	C14orf39	TRUE	FALSE
chr14	60461414	T	G	ENST00000321731	ENSG00000179008	C14orf39	TRUE	FALSE
chr14	60461506	A	C	ENST00000321731	ENSG00000179008	C14orf39	TRUE	FALSE
chr14	60461506	A	G	ENST00000321731	ENSG00000179008	C14orf39	TRUE	FALSE
chr14	60461506	A	T	ENST00000321731	ENSG00000179008	C14orf39	TRUE	FALSE
chr14	60461507	C	A	ENST00000321731	ENSG00000179008	C14orf39	TRUE	FALSE
chr14	60461507	C	G	ENST00000321731	ENSG00000179008	C14orf39	TRUE	FALSE
chr14	60461507	C	T	ENST00000321731	ENSG00000179008	C14orf39	TRUE	FALSE
chr14	60461509	T	A	ENST00000321731	ENSG00000179008	C14orf39	TRUE	TRUE
chr14	60461515	G	A	ENST00000321731	ENSG00000179008	C14orf39	TRUE	TRUE
chr14	60461524	T	A	ENST00000321731	ENSG00000179008	C14orf39	TRUE	TRUE
chr14	60461527	G	A	ENST00000321731	ENSG00000179008	C14orf39	TRUE	TRUE
chr14	60461529	G	C	ENST00000321731	ENSG00000179008	C14orf39	TRUE	TRUE
chr14	60461529	G	T	ENST00000321731	ENSG00000179008	C14orf39	TRUE	TRUE
chr14	60461553	G	C	ENST00000321731	ENSG00000179008	C14orf39	TRUE	TRUE
chr14	60461553	G	T	ENST00000321731	ENSG00000179008	C14orf39	TRUE	TRUE
chr14	60461555	A	T	ENST00000321731	ENSG00000179008	C14orf39	TRUE	TRUE
chr14	60461560	T	A	ENST00000321731	ENSG00000179008	C14orf39	TRUE	TRUE
chr14	60461562	G	C	ENST00000321731	ENSG00000179008	C14orf39	TRUE	TRUE
chr14	60461562	G	T	ENST00000321731	ENSG00000179008	C14orf39	TRUE	TRUE
chr14	60461594	C	A	ENST00000321731	ENSG00000179008	C14orf39	TRUE	FALSE
chr14	60461594	C	G	ENST00000321731	ENSG00000179008	C14orf39	TRUE	FALSE
chr14	60461594	C	T	ENST00000321731	ENSG00000179008	C14orf39	TRUE	FALSE
chr14	60461595	T	A	ENST00000321731	ENSG00000179008	C14orf39	TRUE	FALSE
chr14	60461595	T	C	ENST00000321731	ENSG00000179008	C14orf39	TRUE	FALSE
chr14	60461595	T	G	ENST00000321731	ENSG00000179008	C14orf39	TRUE	FALSE
chr14	60465977	A	C	ENST00000321731	ENSG00000179008	C14orf39	TRUE	FALSE
chr14	60465977	A	G	ENST00000321731	ENSG00000179008	C14orf39	TRUE	FALSE
chr14	60465977	A	T	ENST00000321731	ENSG00000179008	C14orf39	TRUE	FALSE
chr14	60465978	C	A	ENST00000321731	ENSG00000179008	C14orf39	TRUE	FALSE
chr14	60465978	C	G	ENST00000321731	ENSG00000179008	C14orf39	TRUE	FALSE
chr14	60465978	C	T	ENST00000321731	ENSG00000179008	C14orf39	TRUE	FALSE
chr14	60465981	G	A	ENST00000321731	ENSG00000179008	C14orf39	TRUE	TRUE
chr14	60465993	C	A	ENST00000321731	ENSG00000179008	C14orf39	TRUE	TRUE
chr14	60465996	T	A	ENST00000321731	ENSG00000179008	C14orf39	TRUE	TRUE
chr14	60465999	G	A	ENST00000321731	ENSG00000179008	C14orf39	TRUE	TRUE
chr14	60466002	T	A	ENST00000321731	ENSG00000179008	C14orf39	TRUE	TRUE
chr14	60466023	T	A	ENST00000321731	ENSG00000179008	C14orf39	TRUE	TRUE
chr14	60466025	G	C	ENST00000321731	ENSG00000179008	C14orf39	TRUE	TRUE
chr14	60466025	G	T	ENST00000321731	ENSG00000179008	C14orf39	TRUE	TRUE
chr14	60466029	G	A	ENST00000321731	ENSG00000179008	C14orf39	TRUE	TRUE
chr14	60466032	T	A	ENST00000321731	ENSG00000179008	C14orf39	TRUE	TRUE
chr14	60466044	C	A	ENST00000321731	ENSG00000179008	C14orf39	TRUE	TRUE
chr14	60466047	C	A	ENST00000321731	ENSG00000179008	C14orf39	TRUE	TRUE
chr14	60466050	T	A	ENST00000321731	ENSG00000179008	C14orf39
chr14	60466056	C	A	ENST00000321731	ENSG00000179008	C14orf39	TRUE	FALSE
chr14	60466056	C	G	ENST00000321731	ENSG00000179008	C14orf39	TRUE	FALSE
chr14	60466056	C	T	ENST00000321731	ENSG00000179008	C14orf39	TRUE	FALSE
chr14	60466057	T	A	ENST00000321731	ENSG00000179008	C14orf39	TRUE	FALSE
chr14	60466057	T	C	ENST00000321731	ENSG00000179008	C14orf39	TRUE	FALSE
chr14	60466057	T	G	ENST00000321731	ENSG00000179008	C14orf39	TRUE	FALSE
chr14	60466915	A	C	ENST00000321731	ENSG00000179008	C14orf39	TRUE	FALSE
chr14	60466915	A	G	ENST00000321731	ENSG00000179008	C14orf39	TRUE	FALSE
chr14	60466915	A	T	ENST00000321731	ENSG00000179008	C14orf39	TRUE	FALSE
chr14	60466916	C	A	ENST00000321731	ENSG00000179008	C14orf39	TRUE	FALSE
chr14	60466916	C	G	ENST00000321731	ENSG00000179008	C14orf39	TRUE	FALSE
chr14	60466916	C	T	ENST00000321731	ENSG00000179008	C14orf39	TRUE	FALSE
chr14	60466926	T	A	ENST00000321731	ENSG00000179008	C14orf39	TRUE	TRUE
chr14	60466932	C	A	ENST00000321731	ENSG00000179008	C14orf39	TRUE	TRUE
chr14	60466934	G	C	ENST00000321731	ENSG00000179008	C14orf39	TRUE	TRUE
chr14	60466934	G	T	ENST00000321731	ENSG00000179008	C14orf39	TRUE	TRUE
chr14	60466947	T	A	ENST00000321731	ENSG00000179008	C14orf39	TRUE	TRUE
chr14	60466956	T	A	ENST00000321731	ENSG00000179008	C14orf39	TRUE	TRUE
chr14	60466961	A	C	ENST00000321731	ENSG00000179008	C14orf39	TRUE	TRUE
chr14	60466961	A	T	ENST00000321731	ENSG00000179008	C14orf39	TRUE	TRUE
chr14	60466965	T	A	ENST00000321731	ENSG00000179008	C14orf39	TRUE	TRUE
chr14	60466968	G	A	ENST00000321731	ENSG00000179008	C14orf39
chr14	60466974	C	A	ENST00000321731	ENSG00000179008	C14orf39
chr14	60466975	A	C	ENST00000321731	ENSG00000179008	C14orf39
chr14	60466975	A	T	ENST00000321731	ENSG00000179008	C14orf39
chr14	60466988	A	C	ENST00000321731	ENSG00000179008	C14orf39	TRUE	TRUE
chr14	60466988	A	T	ENST00000321731	ENSG00000179008	C14orf39	TRUE	TRUE
chr14	60466992	G	A	ENST00000321731	ENSG00000179008	C14orf39	TRUE	TRUE
chr14	60467001	G	A	ENST00000321731	ENSG00000179008	C14orf39
chr14	60467007	T	A	ENST00000321731	ENSG00000179008	C14orf39
chr14	60467012	A	T	ENST00000321731	ENSG00000179008	C14orf39
chr14	60467028	C	A	ENST00000321731	ENSG00000179008	C14orf39
chr14	60467034	T	A	ENST00000321731	ENSG00000179008	C14orf39
chr14	60467037	C	A	ENST00000321731	ENSG00000179008	C14orf39
chr14	60467045	C	A	ENST00000321731	ENSG00000179008	C14orf39	TRUE	FALSE
chr14	60467045	C	G	ENST00000321731	ENSG00000179008	C14orf39	TRUE	FALSE
chr14	60467045	C	T	ENST00000321731	ENSG00000179008	C14orf39	TRUE	FALSE
chr14	60467046	T	A	ENST00000321731	ENSG00000179008	C14orf39	TRUE	FALSE
chr14	60467046	T	C	ENST00000321731	ENSG00000179008	C14orf39	TRUE	FALSE
chr14	60467046	T	G	ENST00000321731	ENSG00000179008	C14orf39	TRUE	FALSE
chr14	60468443	A	C	ENST00000321731	ENSG00000179008	C14orf39	TRUE	FALSE
chr14	60468443	A	G	ENST00000321731	ENSG00000179008	C14orf39	TRUE	FALSE
chr14	60468443	A	T	ENST00000321731	ENSG00000179008	C14orf39	TRUE	FALSE
chr14	60468444	C	A	ENST00000321731	ENSG00000179008	C14orf39	TRUE	FALSE
chr14	60468444	C	G	ENST00000321731	ENSG00000179008	C14orf39	TRUE	FALSE
chr14	60468444	C	T	ENST00000321731	ENSG00000179008	C14orf39	TRUE	FALSE
chr14	60468446	T	A	ENST00000321731	ENSG00000179008	C14orf39	TRUE	TRUE
chr14	60468449	C	A	ENST00000321731	ENSG00000179008	C14orf39	TRUE	TRUE
chr14	60468452	T	A	ENST00000321731	ENSG00000179008	C14orf39	TRUE	TRUE
chr14	60468458	C	A	ENST00000321731	ENSG00000179008	C14orf39	TRUE	TRUE
chr14	60468461	T	A	ENST00000321731	ENSG00000179008	C14orf39	TRUE	TRUE
chr14	60468464	T	A	ENST00000321731	ENSG00000179008	C14orf39	TRUE	TRUE
chr14	60468470	C	A	ENST00000321731	ENSG00000179008	C14orf39	TRUE	TRUE
chr14	60468479	T	A	ENST00000321731	ENSG00000179008	C14orf39	TRUE	TRUE
chr14	60468485	T	A	ENST00000321731	ENSG00000179008	C14orf39	TRUE	TRUE
chr14	60468488	C	A	ENST00000321731	ENSG00000179008	C14orf39	TRUE	TRUE
chr14	60468491	C	A	ENST00000321731	ENSG00000179008	C14orf39	TRUE	TRUE
chr14	60468500	C	A	ENST00000321731	ENSG00000179008	C14orf39	TRUE	TRUE
chr14	60468502	G	C	ENST00000321731	ENSG00000179008	C14orf39	TRUE	TRUE
chr14	60468502	G	T	ENST00000321731	ENSG00000179008	C14orf39	TRUE	TRUE
chr14	60468512	T	A	ENST00000321731	ENSG00000179008	C14orf39	TRUE	TRUE
chr14	60468518	C	A	ENST00000321731	ENSG00000179008	C14orf39	TRUE	TRUE
chr14	60468536	G	A	ENST00000321731	ENSG00000179008	C14orf39	TRUE	TRUE
chr14	60468537	C	A	ENST00000321731	ENSG00000179008	C14orf39	TRUE	FALSE
chr14	60468537	C	G	ENST00000321731	ENSG00000179008	C14orf39	TRUE	FALSE
chr14	60468537	C	T	ENST00000321731	ENSG00000179008	C14orf39	TRUE	FALSE
chr14	60468538	T	A	ENST00000321731	ENSG00000179008	C14orf39	TRUE	FALSE
chr14	60468538	T	C	ENST00000321731	ENSG00000179008	C14orf39	TRUE	FALSE
chr14	60468538	T	G	ENST00000321731	ENSG00000179008	C14orf39	TRUE	FALSE
chr14	60469531	A	C	ENST00000321731	ENSG00000179008	C14orf39	FALSE	FALSE
chr14	60469531	A	G	ENST00000321731	ENSG00000179008	C14orf39	FALSE	FALSE
chr14	60469531	A	T	ENST00000321731	ENSG00000179008	C14orf39	FALSE	FALSE
chr14	60469532	C	A	ENST00000321731	ENSG00000179008	C14orf39	FALSE	FALSE
chr14	60469532	C	G	ENST00000321731	ENSG00000179008	C14orf39	FALSE	FALSE
chr14	60469532	C	T	ENST00000321731	ENSG00000179008	C14orf39	FALSE	FALSE
chr14	60469535	G	A	ENST00000321731	ENSG00000179008	C14orf39
chr14	60469540	A	C	ENST00000321731	ENSG00000179008	C14orf39
chr14	60469540	A	T	ENST00000321731	ENSG00000179008	C14orf39
chr14	60469542	A	C	ENST00000321731	ENSG00000179008	C14orf39
chr14	60469542	A	T	ENST00000321731	ENSG00000179008	C14orf39
chr14	60469553	C	A	ENST00000321731	ENSG00000179008	C14orf39	TRUE	TRUE
chr14	60469559	C	A	ENST00000321731	ENSG00000179008	C14orf39	TRUE	TRUE
chr14	60469565	C	A	ENST00000321731	ENSG00000179008	C14orf39	TRUE	TRUE
chr14	60469574	C	A	ENST00000321731	ENSG00000179008	C14orf39	TRUE	TRUE
chr14	60469577	T	A	ENST00000321731	ENSG00000179008	C14orf39	TRUE	TRUE
chr14	60469580	T	A	ENST00000321731	ENSG00000179008	C14orf39	TRUE	TRUE
chr14	60469582	A	T	ENST00000321731	ENSG00000179008	C14orf39	TRUE	TRUE
chr14	60469586	C	A	ENST00000321731	ENSG00000179008	C14orf39	TRUE	TRUE
chr14	60469591	G	C	ENST00000321731	ENSG00000179008	C14orf39	TRUE	TRUE
chr14	60469591	G	T	ENST00000321731	ENSG00000179008	C14orf39	TRUE	TRUE
chr14	60469598	T	A	ENST00000321731	ENSG00000179008	C14orf39	TRUE	TRUE
chr14	60469619	T	A	ENST00000321731	ENSG00000179008	C14orf39	TRUE	TRUE
chr14	60469631	G	A	ENST00000321731	ENSG00000179008	C14orf39
chr14	60469637	C	A	ENST00000321731	ENSG00000179008	C14orf39
chr14	60469638	A	T	ENST00000321731	ENSG00000179008	C14orf39
chr14	60469643	T	A	ENST00000321731	ENSG00000179008	C14orf39
chr14	60469645	A	T	ENST00000321731	ENSG00000179008	C14orf39
chr14	60469654	C	A	ENST00000321731	ENSG00000179008	C14orf39	FALSE	FALSE
chr14	60469654	C	G	ENST00000321731	ENSG00000179008	C14orf39	FALSE	FALSE
chr14	60469654	C	T	ENST00000321731	ENSG00000179008	C14orf39	FALSE	FALSE
chr14	60469655	T	A	ENST00000321731	ENSG00000179008	C14orf39	FALSE	FALSE
chr14	60469655	T	C	ENST00000321731	ENSG00000179008	C14orf39	FALSE	FALSE
chr14	60469655	T	G	ENST00000321731	ENSG00000179008	C14orf39	FALSE	FALSE
chr14	60471415	A	C	ENST00000321731	ENSG00000179008	C14orf39	FALSE	FALSE
chr14	60471415	A	G	ENST00000321731	ENSG00000179008	C14orf39	FALSE	FALSE
chr14	60471415	A	T	ENST00000321731	ENSG00000179008	C14orf39	FALSE	FALSE
chr14	60471416	C	A	ENST00000321731	ENSG00000179008	C14orf39	FALSE	FALSE
chr14	60471416	C	G	ENST00000321731	ENSG00000179008	C14orf39	FALSE	FALSE
chr14	60471416	C	T	ENST00000321731	ENSG00000179008	C14orf39	FALSE	FALSE
chr14	60471423	A	C	ENST00000321731	ENSG00000179008	C14orf39	TRUE	TRUE
chr14	60471423	A	T	ENST00000321731	ENSG00000179008	C14orf39	TRUE	TRUE
chr14	60471428	C	T	ENST00000321731	ENSG00000179008	C14orf39	TRUE	TRUE
chr14	60471429	C	T	ENST00000321731	ENSG00000179008	C14orf39	TRUE	TRUE
chr14	60471433	T	A	ENST00000321731	ENSG00000179008	C14orf39	TRUE	TRUE
chr14	60471441	G	C	ENST00000321731	ENSG00000179008	C14orf39	TRUE	TRUE
chr14	60471441	G	T	ENST00000321731	ENSG00000179008	C14orf39	TRUE	TRUE
chr14	60471460	C	A	ENST00000321731	ENSG00000179008	C14orf39	FALSE	FALSE
chr14	60471460	C	G	ENST00000321731	ENSG00000179008	C14orf39	FALSE	FALSE
chr14	60471460	C	T	ENST00000321731	ENSG00000179008	C14orf39	FALSE	FALSE
chr14	60471461	T	A	ENST00000321731	ENSG00000179008	C14orf39	FALSE	FALSE
chr14	60471461	T	C	ENST00000321731	ENSG00000179008	C14orf39	FALSE	FALSE
chr14	60471461	T	G	ENST00000321731	ENSG00000179008	C14orf39	FALSE	FALSE
chr14	60471550	A	C	ENST00000321731	ENSG00000179008	C14orf39	TRUE	FALSE
chr14	60471550	A	G	ENST00000321731	ENSG00000179008	C14orf39	TRUE	FALSE
chr14	60471550	A	T	ENST00000321731	ENSG00000179008	C14orf39	TRUE	FALSE
chr14	60471551	C	A	ENST00000321731	ENSG00000179008	C14orf39	TRUE	FALSE
chr14	60471551	C	G	ENST00000321731	ENSG00000179008	C14orf39	TRUE	FALSE
chr14	60471551	C	T	ENST00000321731	ENSG00000179008	C14orf39	TRUE	FALSE
chr14	60471555	G	A	ENST00000321731	ENSG00000179008	C14orf39	TRUE	TRUE
chr14	60471561	T	A	ENST00000321731	ENSG00000179008	C14orf39	TRUE	TRUE
chr14	60471576	C	A	ENST00000321731	ENSG00000179008	C14orf39	TRUE	TRUE
chr14	60471585	T	A	ENST00000321731	ENSG00000179008	C14orf39
chr14	60471587	A	C	ENST00000321731	ENSG00000179008	C14orf39	TRUE	TRUE
chr14	60471587	A	T	ENST00000321731	ENSG00000179008	C14orf39	TRUE	TRUE
chr14	60471591	G	A	ENST00000321731	ENSG00000179008	C14orf39	TRUE	TRUE
chr14	60471594	C	A	ENST00000321731	ENSG00000179008	C14orf39	TRUE	TRUE
chr14	60471598	A	T	ENST00000321731	ENSG00000179008	C14orf39	TRUE	TRUE
chr14	60471605	A	T	ENST00000321731	ENSG00000179008	C14orf39	TRUE	TRUE
chr14	60471612	T	A	ENST00000321731	ENSG00000179008	C14orf39	TRUE	TRUE
chr14	60471618	G	A	ENST00000321731	ENSG00000179008	C14orf39	TRUE	TRUE
chr14	60471624	C	A	ENST00000321731	ENSG00000179008	C14orf39	TRUE	TRUE
chr14	60471627	C	A	ENST00000321731	ENSG00000179008	C14orf39	TRUE	TRUE
chr14	60471633	C	A	ENST00000321731	ENSG00000179008	C14orf39	TRUE	TRUE
chr14	60471636	T	A	ENST00000321731	ENSG00000179008	C14orf39	TRUE	TRUE
chr14	60471639	T	A	ENST00000321731	ENSG00000179008	C14orf39	TRUE	TRUE
chr14	60471642	T	A	ENST00000321731	ENSG00000179008	C14orf39	TRUE	TRUE
chr14	60471645	C	A	ENST00000321731	ENSG00000179008	C14orf39	TRUE	TRUE
chr14	60471646	A	C	ENST00000321731	ENSG00000179008	C14orf39	TRUE	TRUE
chr14	60471646	A	T	ENST00000321731	ENSG00000179008	C14orf39	TRUE	TRUE
chr14	60471649	A	C	ENST00000321731	ENSG00000179008	C14orf39	TRUE	TRUE
chr14	60471649	A	T	ENST00000321731	ENSG00000179008	C14orf39	TRUE	TRUE
chr14	60471654	C	A	ENST00000321731	ENSG00000179008	C14orf39	TRUE	TRUE
chr14	60471659	G	C	ENST00000321731	ENSG00000179008	C14orf39	TRUE	TRUE
chr14	60471659	G	T	ENST00000321731	ENSG00000179008	C14orf39	TRUE	TRUE
chr14	60471672	C	A	ENST00000321731	ENSG00000179008	C14orf39	TRUE	TRUE
chr14	60471674	G	C	ENST00000321731	ENSG00000179008	C14orf39	TRUE	TRUE
chr14	60471674	G	T	ENST00000321731	ENSG00000179008	C14orf39	TRUE	TRUE
chr14	60471676	G	C	ENST00000321731	ENSG00000179008	C14orf39	TRUE	TRUE
chr14	60471676	G	T	ENST00000321731	ENSG00000179008	C14orf39	TRUE	TRUE
chr14	60471681	T	A	ENST00000321731	ENSG00000179008	C14orf39	TRUE	TRUE
chr14	60471687	G	A	ENST00000321731	ENSG00000179008	C14orf39	TRUE	TRUE
chr14	60471688	G	C	ENST00000321731	ENSG00000179008	C14orf39	TRUE	TRUE
chr14	60471688	G	T	ENST00000321731	ENSG00000179008	C14orf39	TRUE	TRUE
chr14	60471693	G	A	ENST00000321731	ENSG00000179008	C14orf39	TRUE	TRUE
chr14	60471696	T	A	ENST00000321731	ENSG00000179008	C14orf39	TRUE	TRUE
chr14	60471698	A	T	ENST00000321731	ENSG00000179008	C14orf39	TRUE	TRUE
chr14	60471705	C	A	ENST00000321731	ENSG00000179008	C14orf39	TRUE	TRUE
chr14	60471708	T	A	ENST00000321731	ENSG00000179008	C14orf39	TRUE	TRUE
chr14	60471709	A	C	ENST00000321731	ENSG00000179008	C14orf39	TRUE	TRUE
chr14	60471709	A	T	ENST00000321731	ENSG00000179008	C14orf39	TRUE	TRUE
chr14	60471714	G	A	ENST00000321731	ENSG00000179008	C14orf39	TRUE	TRUE
chr14	60471715	A	T	ENST00000321731	ENSG00000179008	C14orf39	TRUE	TRUE
chr14	60471721	A	C	ENST00000321731	ENSG00000179008	C14orf39	TRUE	TRUE
chr14	60471721	A	T	ENST00000321731	ENSG00000179008	C14orf39	TRUE	TRUE
chr14	60471730	A	C	ENST00000321731	ENSG00000179008	C14orf39	TRUE	TRUE
chr14	60471730	A	T	ENST00000321731	ENSG00000179008	C14orf39	TRUE	TRUE
chr14	60471738	C	A	ENST00000321731	ENSG00000179008	C14orf39	TRUE	TRUE
chr14	60471740	C	A	ENST00000321731	ENSG00000179008	C14orf39	TRUE	FALSE
chr14	60471740	C	G	ENST00000321731	ENSG00000179008	C14orf39	TRUE	FALSE
chr14	60471740	C	T	ENST00000321731	ENSG00000179008	C14orf39	TRUE	FALSE
chr14	60471741	T	A	ENST00000321731	ENSG00000179008	C14orf39	TRUE	FALSE
chr14	60471741	T	C	ENST00000321731	ENSG00000179008	C14orf39	TRUE	FALSE
chr14	60471741	T	G	ENST00000321731	ENSG00000179008	C14orf39	TRUE	FALSE
chr14	60478298	A	C	ENST00000321731	ENSG00000179008	C14orf39	TRUE	FALSE
chr14	60478298	A	G	ENST00000321731	ENSG00000179008	C14orf39	TRUE	FALSE
chr14	60478298	A	T	ENST00000321731	ENSG00000179008	C14orf39	TRUE	FALSE
chr14	60478299	C	A	ENST00000321731	ENSG00000179008	C14orf39	TRUE	FALSE
chr14	60478299	C	G	ENST00000321731	ENSG00000179008	C14orf39	TRUE	FALSE
chr14	60478299	C	T	ENST00000321731	ENSG00000179008	C14orf39	TRUE	FALSE
chr14	60478301	T	A	ENST00000321731	ENSG00000179008	C14orf39	TRUE	TRUE
chr14	60478307	T	A	ENST00000321731	ENSG00000179008	C14orf39	TRUE	TRUE
chr14	60478310	C	A	ENST00000321731	ENSG00000179008	C14orf39	TRUE	TRUE
chr14	60478319	C	A	ENST00000321731	ENSG00000179008	C14orf39	TRUE	TRUE
chr14	60478322	G	A	ENST00000321731	ENSG00000179008	C14orf39	TRUE	TRUE
chr14	60478323	A	C	ENST00000321731	ENSG00000179008	C14orf39	TRUE	TRUE
chr14	60478323	A	T	ENST00000321731	ENSG00000179008	C14orf39	TRUE	TRUE
chr14	60478337	G	A	ENST00000321731	ENSG00000179008	C14orf39	TRUE	TRUE
chr14	60478343	G	A	ENST00000321731	ENSG00000179008	C14orf39	TRUE	TRUE
chr14	60478347	A	C	ENST00000321731	ENSG00000179008	C14orf39	TRUE	TRUE
chr14	60478347	A	T	ENST00000321731	ENSG00000179008	C14orf39	TRUE	TRUE
chr14	60478355	C	A	ENST00000321731	ENSG00000179008	C14orf39	TRUE	TRUE
chr14	60478361	T	A	ENST00000321731	ENSG00000179008	C14orf39	TRUE	TRUE
chr14	60478374	A	T	ENST00000321731	ENSG00000179008	C14orf39	TRUE	TRUE
chr14	60478385	T	A	ENST00000321731	ENSG00000179008	C14orf39	TRUE	TRUE
chr14	60478386	C	T	ENST00000321731	ENSG00000179008	C14orf39	TRUE	TRUE
chr14	60478387	C	T	ENST00000321731	ENSG00000179008	C14orf39	TRUE	TRUE
chr14	60478390	C	A	ENST00000321731	ENSG00000179008	C14orf39	TRUE	FALSE
chr14	60478390	C	G	ENST00000321731	ENSG00000179008	C14orf39	TRUE	FALSE
chr14	60478390	C	T	ENST00000321731	ENSG00000179008	C14orf39	TRUE	FALSE
chr14	60478391	T	A	ENST00000321731	ENSG00000179008	C14orf39	TRUE	FALSE
chr14	60478391	T	C	ENST00000321731	ENSG00000179008	C14orf39	TRUE	FALSE
chr14	60478391	T	G	ENST00000321731	ENSG00000179008	C14orf39	TRUE	FALSE
chr14	60483689	A	C	ENST00000321731	ENSG00000179008	C14orf39	TRUE	FALSE
chr14	60483689	A	G	ENST00000321731	ENSG00000179008	C14orf39	TRUE	FALSE
chr14	60483689	A	T	ENST00000321731	ENSG00000179008	C14orf39	TRUE	FALSE
chr14	60483690	C	A	ENST00000321731	ENSG00000179008	C14orf39	TRUE	TRUE
chr14	60483690	C	G	ENST00000321731	ENSG00000179008	C14orf39	TRUE	TRUE
chr14	60483690	C	T	ENST00000321731	ENSG00000179008	C14orf39	TRUE	FALSE
chr14	60483695	T	A	ENST00000321731	ENSG00000179008	C14orf39	TRUE	TRUE
chr14	60483696	A	T	ENST00000321731	ENSG00000179008	C14orf39	TRUE	TRUE
chr14	60483707	T	A	ENST00000321731	ENSG00000179008	C14orf39	TRUE	TRUE
chr14	60483713	C	A	ENST00000321731	ENSG00000179008	C14orf39	TRUE	TRUE
chr14	60483716	C	A	ENST00000321731	ENSG00000179008	C14orf39	TRUE	TRUE
chr14	60483725	T	A	ENST00000321731	ENSG00000179008	C14orf39	TRUE	TRUE
chr14	60483726	A	T	ENST00000321731	ENSG00000179008	C14orf39	TRUE	TRUE
chr14	60483729	G	C	ENST00000321731	ENSG00000179008	C14orf39	TRUE	TRUE
chr14	60483729	G	T	ENST00000321731	ENSG00000179008	C14orf39	TRUE	TRUE
chr14	60483743	C	A	ENST00000321731	ENSG00000179008	C14orf39	TRUE	TRUE
chr14	60483746	C	A	ENST00000321731	ENSG00000179008	C14orf39	TRUE	TRUE
chr14	60483767	C	A	ENST00000321731	ENSG00000179008	C14orf39	TRUE	TRUE
chr14	60483777	A	T	ENST00000321731	ENSG00000179008	C14orf39	TRUE	TRUE
chr14	60483791	T	A	ENST00000321731	ENSG00000179008	C14orf39	TRUE	TRUE
chr14	60483797	C	A	ENST00000321731	ENSG00000179008	C14orf39	TRUE	TRUE
chr14	60483800	T	A	ENST00000321731	ENSG00000179008	C14orf39	TRUE	TRUE
chr14	60483809	C	A	ENST00000321731	ENSG00000179008	C14orf39	TRUE	TRUE
chr14	60483810	A	T	ENST00000321731	ENSG00000179008	C14orf39	TRUE	TRUE
chr14	60483813	G	T	ENST00000321731	ENSG00000179008	C14orf39	TRUE	TRUE
chr14	60483818	C	A	ENST00000321731	ENSG00000179008	C14orf39	TRUE	FALSE
chr14	60483818	C	G	ENST00000321731	ENSG00000179008	C14orf39	TRUE	FALSE
chr14	60483818	C	T	ENST00000321731	ENSG00000179008	C14orf39	TRUE	FALSE
chr14	60483819	T	A	ENST00000321731	ENSG00000179008	C14orf39	TRUE	FALSE
chr14	60483819	T	C	ENST00000321731	ENSG00000179008	C14orf39	TRUE	FALSE
chr14	60483819	T	G	ENST00000321731	ENSG00000179008	C14orf39	TRUE	FALSE
chr14	60484879	A	C	ENST00000321731	ENSG00000179008	C14orf39	TRUE	FALSE
chr14	60484879	A	G	ENST00000321731	ENSG00000179008	C14orf39	TRUE	FALSE
chr14	60484879	A	T	ENST00000321731	ENSG00000179008	C14orf39	TRUE	FALSE
chr14	60484880	C	A	ENST00000321731	ENSG00000179008	C14orf39	TRUE	FALSE
chr14	60484880	C	G	ENST00000321731	ENSG00000179008	C14orf39	TRUE	FALSE
chr14	60484880	C	T	ENST00000321731	ENSG00000179008	C14orf39	TRUE	FALSE
chr14	60484881	T	A	ENST00000321731	ENSG00000179008	C14orf39	TRUE	TRUE
chr14	60484890	T	A	ENST00000321731	ENSG00000179008	C14orf39	TRUE	TRUE
chr14	60484893	G	A	ENST00000321731	ENSG00000179008	C14orf39	TRUE	TRUE
chr14	60484902	C	A	ENST00000321731	ENSG00000179008	C14orf39	TRUE	TRUE
chr14	60484905	C	A	ENST00000321731	ENSG00000179008	C14orf39	TRUE	TRUE
chr14	60484908	T	A	ENST00000321731	ENSG00000179008	C14orf39	TRUE	TRUE
chr14	60484923	G	A	ENST00000321731	ENSG00000179008	C14orf39	TRUE	FALSE
chr14	60484926	C	A	ENST00000321731	ENSG00000179008	C14orf39	TRUE	FALSE
chr14	60484927	A	C	ENST00000321731	ENSG00000179008	C14orf39	TRUE	FALSE
chr14	60484927	A	T	ENST00000321731	ENSG00000179008	C14orf39	TRUE	FALSE
chr14	60484932	G	A	ENST00000321731	ENSG00000179008	C14orf39	TRUE	FALSE
chr14	60484938	C	A	ENST00000321731	ENSG00000179008	C14orf39	TRUE	FALSE
chr14	60484938	C	G	ENST00000321731	ENSG00000179008	C14orf39	TRUE	FALSE
chr14	60484938	C	T	ENST00000321731	ENSG00000179008	C14orf39	TRUE	FALSE
chr14	60484939	T	A	ENST00000321731	ENSG00000179008	C14orf39	TRUE	FALSE
chr14	60484939	T	C	ENST00000321731	ENSG00000179008	C14orf39	TRUE	FALSE
chr14	60484939	T	G	ENST00000321731	ENSG00000179008	C14orf39	TRUE	FALSE
chr14	60485028	A	C	ENST00000321731	ENSG00000179008	C14orf39	TRUE	FALSE
chr14	60485028	A	G	ENST00000321731	ENSG00000179008	C14orf39	TRUE	FALSE
chr14	60485028	A	T	ENST00000321731	ENSG00000179008	C14orf39	TRUE	FALSE
chr14	60485029	C	A	ENST00000321731	ENSG00000179008	C14orf39	TRUE	FALSE
chr14	60485029	C	G	ENST00000321731	ENSG00000179008	C14orf39	TRUE	FALSE
chr14	60485029	C	T	ENST00000321731	ENSG00000179008	C14orf39	TRUE	FALSE
chr14	60485036	C	A	ENST00000321731	ENSG00000179008	C14orf39	FALSE	FALSE
chr14	60485041	A	T	ENST00000321731	ENSG00000179008	C14orf39	FALSE	FALSE
chr14	60485048	T	A	ENST00000321731	ENSG00000179008	C14orf39	FALSE	FALSE
chr14	60485053	A	T	ENST00000321731	ENSG00000179008	C14orf39	FALSE	FALSE
chr14	60485087	C	A	ENST00000321731	ENSG00000179008	C14orf39	TRUE	FALSE
chr14	60485087	C	G	ENST00000321731	ENSG00000179008	C14orf39	TRUE	FALSE
chr14	60485087	C	T	ENST00000321731	ENSG00000179008	C14orf39	TRUE	FALSE
chr14	60485088	T	A	ENST00000321731	ENSG00000179008	C14orf39	TRUE	FALSE
chr14	60485088	T	C	ENST00000321731	ENSG00000179008	C14orf39	TRUE	FALSE
chr14	60485088	T	G	ENST00000321731	ENSG00000179008	C14orf39	TRUE	FALSE
chr14	60485943	A	C	ENST00000321731	ENSG00000179008	C14orf39	FALSE	FALSE
chr14	60485943	A	G	ENST00000321731	ENSG00000179008	C14orf39	FALSE	FALSE
chr14	60485943	A	T	ENST00000321731	ENSG00000179008	C14orf39	FALSE	FALSE
chr14	60485944	C	A	ENST00000321731	ENSG00000179008	C14orf39	FALSE	FALSE
chr14	60485944	C	G	ENST00000321731	ENSG00000179008	C14orf39	FALSE	FALSE
chr14	60485944	C	T	ENST00000321731	ENSG00000179008	C14orf39	FALSE	FALSE
chr14	60509405	C	T	ENST00000327720	ENSG00000184302	SIX6	FALSE	FALSE
chr14	60509418	T	A	ENST00000327720	ENSG00000184302	SIX6	FALSE	FALSE
chr14	60509432	C	T	ENST00000327720	ENSG00000184302	SIX6	FALSE	FALSE
chr14	60509435	C	T	ENST00000327720	ENSG00000184302	SIX6	FALSE	FALSE
chr14	60509452	T	A	ENST00000327720	ENSG00000184302	SIX6	TRUE	FALSE
chr14	60509453	G	T	ENST00000327720	ENSG00000184302	SIX6	TRUE	FALSE
chr14	60509462	G	T	ENST00000327720	ENSG00000184302	SIX6	TRUE	FALSE
chr14	60509465	G	T	ENST00000327720	ENSG00000184302	SIX6	TRUE	FALSE
chr14	60509480	G	T	ENST00000327720	ENSG00000184302	SIX6	TRUE	TRUE
chr14	60509502	G	A	ENST00000327720	ENSG00000184302	SIX6	TRUE	TRUE
chr14	60509503	G	A	ENST00000327720	ENSG00000184302	SIX6	TRUE	TRUE
chr14	60509505	C	A	ENST00000327720	ENSG00000184302	SIX6	TRUE	TRUE
chr14	60509530	C	A	ENST00000327720	ENSG00000184302	SIX6	TRUE	TRUE
chr14	60509531	G	T	ENST00000327720	ENSG00000184302	SIX6	TRUE	TRUE
chr14	60509543	A	T	ENST00000327720	ENSG00000184302	SIX6	TRUE	TRUE
chr14	60509549	G	T	ENST00000327720	ENSG00000184302	SIX6	TRUE	TRUE
chr14	60509553	C	A	ENST00000327720	ENSG00000184302	SIX6	TRUE	TRUE
chr14	60509567	C	T	ENST00000327720	ENSG00000184302	SIX6	TRUE	TRUE
chr14	60509599	C	A	ENST00000327720	ENSG00000184302	SIX6	TRUE	TRUE
chr14	60509599	C	G	ENST00000327720	ENSG00000184302	SIX6	TRUE	TRUE
chr14	60509603	G	T	ENST00000327720	ENSG00000184302	SIX6	TRUE	TRUE
chr14	60509611	T	A	ENST00000327720	ENSG00000184302	SIX6	TRUE	TRUE
chr14	60509611	T	G	ENST00000327720	ENSG00000184302	SIX6	TRUE	TRUE
chr14	60509621	G	T	ENST00000327720	ENSG00000184302	SIX6	TRUE	TRUE
chr14	60509630	A	T	ENST00000327720	ENSG00000184302	SIX6	TRUE	TRUE
chr14	60509639	A	T	ENST00000327720	ENSG00000184302	SIX6	TRUE	TRUE
chr14	60509642	G	T	ENST00000327720	ENSG00000184302	SIX6	TRUE	TRUE
chr14	60509646	C	A	ENST00000327720	ENSG00000184302	SIX6	TRUE	TRUE
chr14	60509654	A	T	ENST00000327720	ENSG00000184302	SIX6	TRUE	TRUE
chr14	60509660	C	T	ENST00000327720	ENSG00000184302	SIX6	TRUE	TRUE
chr14	60509670	G	A	ENST00000327720	ENSG00000184302	SIX6	TRUE	TRUE
chr14	60509671	G	A	ENST00000327720	ENSG00000184302	SIX6	TRUE	TRUE
chr14	60509675	G	T	ENST00000327720	ENSG00000184302	SIX6	TRUE	TRUE
chr14	60509686	C	A	ENST00000327720	ENSG00000184302	SIX6	TRUE	TRUE
chr14	60509686	C	G	ENST00000327720	ENSG00000184302	SIX6	TRUE	TRUE
chr14	60509687	C	T	ENST00000327720	ENSG00000184302	SIX6	TRUE	TRUE
chr14	60509690	G	T	ENST00000327720	ENSG00000184302	SIX6	TRUE	TRUE
chr14	60509696	G	T	ENST00000327720	ENSG00000184302	SIX6	TRUE	TRUE
chr14	60509699	A	T	ENST00000327720	ENSG00000184302	SIX6	TRUE	TRUE
chr14	60509708	G	T	ENST00000327720	ENSG00000184302	SIX6	TRUE	TRUE
chr14	60509711	A	T	ENST00000327720	ENSG00000184302	SIX6	TRUE	TRUE
chr14	60509720	G	T	ENST00000327720	ENSG00000184302	SIX6	TRUE	TRUE
chr14	60509732	A	T	ENST00000327720	ENSG00000184302	SIX6	TRUE	TRUE
chr14	60509737	C	A	ENST00000327720	ENSG00000184302	SIX6	TRUE	TRUE
chr14	60509737	C	G	ENST00000327720	ENSG00000184302	SIX6	TRUE	TRUE
chr14	60509738	C	T	ENST00000327720	ENSG00000184302	SIX6	TRUE	TRUE
chr14	60509747	A	T	ENST00000327720	ENSG00000184302	SIX6	TRUE	TRUE
chr14	60509750	A	T	ENST00000327720	ENSG00000184302	SIX6	TRUE	TRUE
chr14	60509775	G	A	ENST00000327720	ENSG00000184302	SIX6	TRUE	TRUE
chr14	60509776	G	A	ENST00000327720	ENSG00000184302	SIX6	TRUE	TRUE
chr14	60509783	G	T	ENST00000327720	ENSG00000184302	SIX6	TRUE	TRUE
chr14	60509786	C	T	ENST00000327720	ENSG00000184302	SIX6	TRUE	TRUE
chr14	60509789	A	T	ENST00000327720	ENSG00000184302	SIX6	TRUE	TRUE
chr14	60509800	C	A	ENST00000327720	ENSG00000184302	SIX6	TRUE	TRUE
chr14	60509804	A	T	ENST00000327720	ENSG00000184302	SIX6	TRUE	TRUE
chr14	60509807	G	T	ENST00000327720	ENSG00000184302	SIX6	TRUE	TRUE
chr14	60509831	G	T	ENST00000327720	ENSG00000184302	SIX6	TRUE	TRUE
chr14	60509835	G	A	ENST00000327720	ENSG00000184302	SIX6	TRUE	TRUE
chr14	60509836	G	A	ENST00000327720	ENSG00000184302	SIX6	TRUE	TRUE
chr14	60509839	C	A	ENST00000327720	ENSG00000184302	SIX6	TRUE	TRUE
chr14	60509839	C	G	ENST00000327720	ENSG00000184302	SIX6	TRUE	TRUE
chr14	60509843	C	T	ENST00000327720	ENSG00000184302	SIX6	TRUE	TRUE
chr14	60509854	C	A	ENST00000327720	ENSG00000184302	SIX6	TRUE	TRUE
chr14	60509854	C	G	ENST00000327720	ENSG00000184302	SIX6	TRUE	TRUE
chr14	60509867	A	T	ENST00000327720	ENSG00000184302	SIX6	TRUE	TRUE
chr14	60509870	A	T	ENST00000327720	ENSG00000184302	SIX6	TRUE	TRUE
chr14	60509876	G	T	ENST00000327720	ENSG00000184302	SIX6	TRUE	TRUE
chr14	60509885	C	T	ENST00000327720	ENSG00000184302	SIX6	TRUE	TRUE
chr14	60509894	G	T	ENST00000327720	ENSG00000184302	SIX6	TRUE	TRUE
chr14	60509909	C	T	ENST00000327720	ENSG00000184302	SIX6	TRUE	TRUE
chr14	60509922	G	A	ENST00000327720	ENSG00000184302	SIX6	FALSE	FALSE
chr14	60509923	G	A	ENST00000327720	ENSG00000184302	SIX6	FALSE	FALSE
chr14	60509927	A	T	ENST00000327720	ENSG00000184302	SIX6	FALSE	FALSE
chr14	60509936	C	T	ENST00000327720	ENSG00000184302	SIX6	FALSE	FALSE
chr14	60509939	C	T	ENST00000327720	ENSG00000184302	SIX6	FALSE	FALSE
chr14	60509948	C	T	ENST00000327720	ENSG00000184302	SIX6	FALSE	FALSE
chr14	60509963	A	T	ENST00000327720	ENSG00000184302	SIX6	FALSE	FALSE
chr14	60509969	A	T	ENST00000327720	ENSG00000184302	SIX6	FALSE	FALSE
chr14	60509971	G	A	ENST00000327720	ENSG00000184302	SIX6	TRUE	FALSE
chr14	60509971	G	C	ENST00000327720	ENSG00000184302	SIX6	TRUE	FALSE
chr14	60509971	G	T	ENST00000327720	ENSG00000184302	SIX6	TRUE	FALSE
chr14	60509972	T	A	ENST00000327720	ENSG00000184302	SIX6	TRUE	FALSE
chr14	60509972	T	C	ENST00000327720	ENSG00000184302	SIX6	TRUE	FALSE
chr14	60509972	T	G	ENST00000327720	ENSG00000184302	SIX6	TRUE	FALSE
chr14	60511082	A	C	ENST00000327720	ENSG00000184302	SIX6	TRUE	FALSE
chr14	60511082	A	G	ENST00000327720	ENSG00000184302	SIX6	TRUE	FALSE
chr14	60511082	A	T	ENST00000327720	ENSG00000184302	SIX6	TRUE	FALSE
chr14	60511083	G	A	ENST00000327720	ENSG00000184302	SIX6	TRUE	FALSE
chr14	60511083	G	C	ENST00000327720	ENSG00000184302	SIX6	TRUE	FALSE
chr14	60511083	G	T	ENST00000327720	ENSG00000184302	SIX6	TRUE	FALSE
chr14	60511088	C	T	ENST00000327720	ENSG00000184302	SIX6	FALSE	FALSE
chr14	60511091	C	T	ENST00000327720	ENSG00000184302	SIX6	FALSE	FALSE
chr14	60511094	C	T	ENST00000327720	ENSG00000184302	SIX6	FALSE	FALSE
chr14	60511104	C	A	ENST00000327720	ENSG00000184302	SIX6	FALSE	FALSE
chr14	60511104	C	G	ENST00000327720	ENSG00000184302	SIX6	FALSE	FALSE
chr14	60511106	C	T	ENST00000327720	ENSG00000184302	SIX6	FALSE	FALSE
chr14	60511133	G	T	ENST00000327720	ENSG00000184302	SIX6	FALSE	FALSE
chr14	60511151	G	T	ENST00000327720	ENSG00000184302	SIX6	FALSE	FALSE
chr14	60511196	A	T	ENST00000327720	ENSG00000184302	SIX6	FALSE	FALSE
chr14	60511209	C	A	ENST00000327720	ENSG00000184302	SIX6	FALSE	FALSE
chr14	60511209	C	G	ENST00000327720	ENSG00000184302	SIX6	FALSE	FALSE
chr14	60511238	G	T	ENST00000327720	ENSG00000184302	SIX6	FALSE	FALSE
chr14	60511243	C	A	ENST00000327720	ENSG00000184302	SIX6	FALSE	FALSE
chr14	60646293	A	T	ENST00000645694	ENSG00000126778	SIX1	FALSE	FALSE
chr14	60646336	G	A	ENST00000645694	ENSG00000126778	SIX1	FALSE	FALSE
chr14	60646342	G	A	ENST00000645694	ENSG00000126778	SIX1	FALSE	FALSE
chr14	60646348	G	A	ENST00000645694	ENSG00000126778	SIX1	FALSE	FALSE
chr14	60646357	G	A	ENST00000645694	ENSG00000126778	SIX1	FALSE	FALSE
chr14	60646375	G	A	ENST00000645694	ENSG00000126778	SIX1	FALSE	FALSE
chr14	60646377	G	T	ENST00000645694	ENSG00000126778	SIX1	FALSE	FALSE
chr14	60646386	A	C	ENST00000645694	ENSG00000126778	SIX1	FALSE	FALSE
chr14	60646386	A	T	ENST00000645694	ENSG00000126778	SIX1	FALSE	FALSE
chr14	60646400	A	C	ENST00000645694	ENSG00000126778	SIX1	FALSE	FALSE
chr14	60646400	A	T	ENST00000645694	ENSG00000126778	SIX1	FALSE	FALSE
chr14	60646407	G	C	ENST00000645694	ENSG00000126778	SIX1	FALSE	FALSE
chr14	60646407	G	T	ENST00000645694	ENSG00000126778	SIX1	FALSE	FALSE
chr14	60646435	G	A	ENST00000645694	ENSG00000126778	SIX1	FALSE	FALSE
chr14	60646449	G	T	ENST00000645694	ENSG00000126778	SIX1	FALSE	FALSE
chr14	60646456	G	A	ENST00000645694	ENSG00000126778	SIX1	FALSE	FALSE
chr14	60646468	G	A	ENST00000645694	ENSG00000126778	SIX1	FALSE	FALSE
chr14	60646476	G	C	ENST00000645694	ENSG00000126778	SIX1	FALSE	FALSE
chr14	60646476	G	T	ENST00000645694	ENSG00000126778	SIX1	FALSE	FALSE
chr14	60646483	C	A	ENST00000645694	ENSG00000126778	SIX1	FALSE	FALSE
chr14	60646486	C	A	ENST00000645694	ENSG00000126778	SIX1	FALSE	FALSE
chr14	60646489	C	A	ENST00000645694	ENSG00000126778	SIX1	FALSE	FALSE
chr14	60646491	G	C	ENST00000645694	ENSG00000126778	SIX1	FALSE	FALSE
chr14	60646491	G	T	ENST00000645694	ENSG00000126778	SIX1	FALSE	FALSE
chr14	60646510	T	A	ENST00000645694	ENSG00000126778	SIX1
chr14	60646519	C	A	ENST00000645694	ENSG00000126778	SIX1
chr14	60646534	G	A	ENST00000645694	ENSG00000126778	SIX1
chr14	60646540	G	A	ENST00000645694	ENSG00000126778	SIX1
chr14	60646543	T	A	ENST00000645694	ENSG00000126778	SIX1
chr14	60646567	C	A	ENST00000645694	ENSG00000126778	SIX1
chr14	60646576	C	A	ENST00000645694	ENSG00000126778	SIX1
chr14	60646578	C	A	ENST00000645694	ENSG00000126778	SIX1	TRUE	FALSE
chr14	60646578	C	G	ENST00000645694	ENSG00000126778	SIX1	TRUE	FALSE
chr14	60646578	C	T	ENST00000645694	ENSG00000126778	SIX1	TRUE	FALSE
chr14	60646579	T	A	ENST00000645694	ENSG00000126778	SIX1	TRUE	FALSE
chr14	60646579	T	C	ENST00000645694	ENSG00000126778	SIX1	TRUE	FALSE
chr14	60646579	T	G	ENST00000645694	ENSG00000126778	SIX1	TRUE	FALSE
chr14	60648628	A	C	ENST00000645694	ENSG00000126778	SIX1	TRUE	FALSE
chr14	60648628	A	G	ENST00000645694	ENSG00000126778	SIX1	TRUE	FALSE
chr14	60648628	A	T	ENST00000645694	ENSG00000126778	SIX1	TRUE	FALSE
chr14	60648629	C	A	ENST00000645694	ENSG00000126778	SIX1	TRUE	FALSE
chr14	60648629	C	G	ENST00000645694	ENSG00000126778	SIX1	TRUE	FALSE
chr14	60648629	C	T	ENST00000645694	ENSG00000126778	SIX1	TRUE	FALSE
chr14	60648634	C	A	ENST00000645694	ENSG00000126778	SIX1	FALSE	FALSE
chr14	60648637	T	A	ENST00000645694	ENSG00000126778	SIX1	FALSE	FALSE
chr14	60648643	C	A	ENST00000645694	ENSG00000126778	SIX1	FALSE	FALSE
chr14	60648658	T	A	ENST00000645694	ENSG00000126778	SIX1	FALSE	FALSE
chr14	60648661	G	A	ENST00000645694	ENSG00000126778	SIX1	FALSE	FALSE
chr14	60648673	T	A	ENST00000645694	ENSG00000126778	SIX1	FALSE	FALSE
chr14	60648677	C	T	ENST00000645694	ENSG00000126778	SIX1	FALSE	FALSE
chr14	60648678	C	T	ENST00000645694	ENSG00000126778	SIX1	FALSE	FALSE
chr14	60648691	G	A	ENST00000645694	ENSG00000126778	SIX1	TRUE	TRUE
chr14	60648715	C	A	ENST00000645694	ENSG00000126778	SIX1	TRUE	TRUE
chr14	60648724	C	A	ENST00000645694	ENSG00000126778	SIX1	TRUE	TRUE
chr14	60648730	T	A	ENST00000645694	ENSG00000126778	SIX1	TRUE	TRUE
chr14	60648733	C	A	ENST00000645694	ENSG00000126778	SIX1	TRUE	TRUE
chr14	60648741	G	T	ENST00000645694	ENSG00000126778	SIX1	TRUE	TRUE
chr14	60648746	G	C	ENST00000645694	ENSG00000126778	SIX1	TRUE	TRUE
chr14	60648746	G	T	ENST00000645694	ENSG00000126778	SIX1	TRUE	TRUE
chr14	60648761	G	C	ENST00000645694	ENSG00000126778	SIX1	TRUE	TRUE
chr14	60648761	G	T	ENST00000645694	ENSG00000126778	SIX1	TRUE	TRUE
chr14	60648764	C	T	ENST00000645694	ENSG00000126778	SIX1	TRUE	TRUE
chr14	60648765	C	T	ENST00000645694	ENSG00000126778	SIX1	TRUE	TRUE
chr14	60648769	C	A	ENST00000645694	ENSG00000126778	SIX1	TRUE	TRUE
chr14	60648786	G	T	ENST00000645694	ENSG00000126778	SIX1	TRUE	TRUE
chr14	60648790	T	A	ENST00000645694	ENSG00000126778	SIX1	TRUE	TRUE
chr14	60648793	C	A	ENST00000645694	ENSG00000126778	SIX1	TRUE	TRUE
chr14	60648796	T	A	ENST00000645694	ENSG00000126778	SIX1	TRUE	TRUE
chr14	60648800	G	T	ENST00000645694	ENSG00000126778	SIX1	TRUE	TRUE
chr14	60648803	G	C	ENST00000645694	ENSG00000126778	SIX1	TRUE	TRUE
chr14	60648803	G	T	ENST00000645694	ENSG00000126778	SIX1	TRUE	TRUE
chr14	60648814	C	A	ENST00000645694	ENSG00000126778	SIX1	TRUE	TRUE
chr14	60648817	C	A	ENST00000645694	ENSG00000126778	SIX1	TRUE	TRUE
chr14	60648824	C	T	ENST00000645694	ENSG00000126778	SIX1	TRUE	TRUE
chr14	60648825	C	T	ENST00000645694	ENSG00000126778	SIX1	TRUE	TRUE
chr14	60648850	T	A	ENST00000645694	ENSG00000126778	SIX1	TRUE	TRUE
chr14	60648853	G	A	ENST00000645694	ENSG00000126778	SIX1	TRUE	TRUE
chr14	60648863	A	C	ENST00000645694	ENSG00000126778	SIX1	TRUE	TRUE
chr14	60648863	A	T	ENST00000645694	ENSG00000126778	SIX1	TRUE	TRUE
chr14	60648868	T	A	ENST00000645694	ENSG00000126778	SIX1	TRUE	TRUE
chr14	60648889	G	A	ENST00000645694	ENSG00000126778	SIX1	TRUE	TRUE
chr14	60648901	T	A	ENST00000645694	ENSG00000126778	SIX1	TRUE	TRUE
chr14	60648904	C	A	ENST00000645694	ENSG00000126778	SIX1	TRUE	TRUE
chr14	60648910	C	A	ENST00000645694	ENSG00000126778	SIX1	TRUE	TRUE
chr14	60648914	G	C	ENST00000645694	ENSG00000126778	SIX1	TRUE	TRUE
chr14	60648914	G	T	ENST00000645694	ENSG00000126778	SIX1	TRUE	TRUE
chr14	60648925	T	A	ENST00000645694	ENSG00000126778	SIX1	TRUE	TRUE
chr14	60648929	C	T	ENST00000645694	ENSG00000126778	SIX1	TRUE	TRUE
chr14	60648930	C	T	ENST00000645694	ENSG00000126778	SIX1	TRUE	TRUE
chr14	60648937	G	A	ENST00000645694	ENSG00000126778	SIX1	TRUE	TRUE
chr14	60648940	G	A	ENST00000645694	ENSG00000126778	SIX1	TRUE	TRUE
chr14	60648946	T	A	ENST00000645694	ENSG00000126778	SIX1	TRUE	TRUE
chr14	60648963	G	T	ENST00000645694	ENSG00000126778	SIX1	TRUE	TRUE
chr14	60648970	G	A	ENST00000645694	ENSG00000126778	SIX1	TRUE	TRUE
chr14	60648979	C	A	ENST00000645694	ENSG00000126778	SIX1	TRUE	TRUE
chr14	60648988	T	A	ENST00000645694	ENSG00000126778	SIX1	TRUE	TRUE
chr14	60648989	G	C	ENST00000645694	ENSG00000126778	SIX1	TRUE	TRUE
chr14	60648989	G	T	ENST00000645694	ENSG00000126778	SIX1	TRUE	TRUE
chr14	60648997	C	A	ENST00000645694	ENSG00000126778	SIX1	TRUE	TRUE
chr14	60649033	T	A	ENST00000645694	ENSG00000126778	SIX1	TRUE	TRUE
chr14	60649039	T	A	ENST00000645694	ENSG00000126778	SIX1	TRUE	TRUE
chr14	60649051	C	A	ENST00000645694	ENSG00000126778	SIX1	TRUE	TRUE
chr14	60649057	T	A	ENST00000645694	ENSG00000126778	SIX1	TRUE	TRUE
chr14	60649070	G	T	ENST00000645694	ENSG00000126778	SIX1	TRUE	TRUE
chr14	60649083	G	C	ENST00000645694	ENSG00000126778	SIX1	TRUE	TRUE
chr14	60649083	G	T	ENST00000645694	ENSG00000126778	SIX1	TRUE	TRUE
chr14	60649085	C	T	ENST00000645694	ENSG00000126778	SIX1	TRUE	TRUE
chr14	60649086	C	T	ENST00000645694	ENSG00000126778	SIX1	TRUE	TRUE
chr14	60649108	C	A	ENST00000645694	ENSG00000126778	SIX1	TRUE	TRUE
chr14	60649117	C	A	ENST00000645694	ENSG00000126778	SIX1	TRUE	TRUE
chr14	60649123	G	A	ENST00000645694	ENSG00000126778	SIX1	TRUE	FALSE
chr14	60649126	G	A	ENST00000645694	ENSG00000126778	SIX1	TRUE	FALSE
chr14	60649135	C	A	ENST00000645694	ENSG00000126778	SIX1	TRUE	FALSE
chr14	60649136	G	T	ENST00000645694	ENSG00000126778	SIX1	TRUE	FALSE
chr14	60649142	G	T	ENST00000645694	ENSG00000126778	SIX1	FALSE	FALSE
chr14	60649153	G	A	ENST00000645694	ENSG00000126778	SIX1	FALSE	FALSE
chr14	60649156	C	A	ENST00000645694	ENSG00000126778	SIX1	FALSE	FALSE
chr14	60649159	G	A	ENST00000645694	ENSG00000126778	SIX1	FALSE	FALSE
chr14	60649173	G	T	ENST00000645694	ENSG00000126778	SIX1	FALSE	FALSE
chr14	60649185	G	T	ENST00000645694	ENSG00000126778	SIX1	FALSE	FALSE
chr14	60713411	A	C	ENST00000216513	ENSG00000100625	SIX4	FALSE	FALSE
chr14	60713411	A	T	ENST00000216513	ENSG00000100625	SIX4	FALSE	FALSE
chr14	60713418	G	A	ENST00000216513	ENSG00000100625	SIX4	FALSE	FALSE
chr14	60713427	C	A	ENST00000216513	ENSG00000100625	SIX4	FALSE	FALSE
chr14	60713436	G	A	ENST00000216513	ENSG00000100625	SIX4	FALSE	FALSE
chr14	60713445	G	A	ENST00000216513	ENSG00000100625	SIX4	FALSE	FALSE
chr14	60713451	T	A	ENST00000216513	ENSG00000100625	SIX4	FALSE	FALSE
chr14	60713460	C	A	ENST00000216513	ENSG00000100625	SIX4	FALSE	FALSE
chr14	60713463	T	A	ENST00000216513	ENSG00000100625	SIX4	FALSE	FALSE
chr14	60713466	T	A	ENST00000216513	ENSG00000100625	SIX4	FALSE	FALSE
chr14	60713475	C	A	ENST00000216513	ENSG00000100625	SIX4	FALSE	FALSE
chr14	60713484	C	A	ENST00000216513	ENSG00000100625	SIX4	FALSE	FALSE
chr14	60713485	A	T	ENST00000216513	ENSG00000100625	SIX4	FALSE	FALSE
chr14	60713510	A	C	ENST00000216513	ENSG00000100625	SIX4	FALSE	FALSE
chr14	60713510	A	T	ENST00000216513	ENSG00000100625	SIX4	FALSE	FALSE
chr14	60713515	A	C	ENST00000216513	ENSG00000100625	SIX4	FALSE	FALSE
chr14	60713515	A	T	ENST00000216513	ENSG00000100625	SIX4	FALSE	FALSE
chr14	60713520	T	A	ENST00000216513	ENSG00000100625	SIX4	FALSE	FALSE
chr14	60713526	T	A	ENST00000216513	ENSG00000100625	SIX4	FALSE	FALSE
chr14	60713543	A	C	ENST00000216513	ENSG00000100625	SIX4	FALSE	FALSE
chr14	60713543	A	T	ENST00000216513	ENSG00000100625	SIX4	FALSE	FALSE
chr14	60713559	T	A	ENST00000216513	ENSG00000100625	SIX4	FALSE	FALSE
chr14	60713565	C	A	ENST00000216513	ENSG00000100625	SIX4	FALSE	FALSE
chr14	60713573	G	C	ENST00000216513	ENSG00000100625	SIX4	FALSE	FALSE
chr14	60713573	G	T	ENST00000216513	ENSG00000100625	SIX4	FALSE	FALSE
chr14	60713576	A	C	ENST00000216513	ENSG00000100625	SIX4	FALSE	FALSE
chr14	60713576	A	T	ENST00000216513	ENSG00000100625	SIX4	FALSE	FALSE
chr14	60713586	C	A	ENST00000216513	ENSG00000100625	SIX4	FALSE	FALSE
chr14	60713589	T	A	ENST00000216513	ENSG00000100625	SIX4	FALSE	FALSE
chr14	60713603	G	T	ENST00000216513	ENSG00000100625	SIX4	FALSE	FALSE
chr14	60713607	G	A	ENST00000216513	ENSG00000100625	SIX4	FALSE	FALSE
chr14	60713615	A	T	ENST00000216513	ENSG00000100625	SIX4	FALSE	FALSE
chr14	60713625	C	A	ENST00000216513	ENSG00000100625	SIX4	FALSE	FALSE
chr14	60713628	G	A	ENST00000216513	ENSG00000100625	SIX4	FALSE	FALSE
chr14	60713640	G	A	ENST00000216513	ENSG00000100625	SIX4	FALSE	FALSE
chr14	60713670	G	A	ENST00000216513	ENSG00000100625	SIX4	FALSE	FALSE
chr14	60713676	C	A	ENST00000216513	ENSG00000100625	SIX4	FALSE	FALSE
chr14	60713694	C	A	ENST00000216513	ENSG00000100625	SIX4	FALSE	FALSE
chr14	60713709	G	A	ENST00000216513	ENSG00000100625	SIX4	FALSE	FALSE
chr14	60713723	G	C	ENST00000216513	ENSG00000100625	SIX4	FALSE	FALSE
chr14	60713723	G	T	ENST00000216513	ENSG00000100625	SIX4	FALSE	FALSE
chr14	60713726	A	T	ENST00000216513	ENSG00000100625	SIX4	FALSE	FALSE
chr14	60713736	G	A	ENST00000216513	ENSG00000100625	SIX4	FALSE	FALSE
chr14	60713752	G	T	ENST00000216513	ENSG00000100625	SIX4	FALSE	FALSE
chr14	60713760	G	A	ENST00000216513	ENSG00000100625	SIX4	FALSE	FALSE
chr14	60713770	A	C	ENST00000216513	ENSG00000100625	SIX4	FALSE	FALSE
chr14	60713770	A	T	ENST00000216513	ENSG00000100625	SIX4	FALSE	FALSE
chr14	60713805	T	A	ENST00000216513	ENSG00000100625	SIX4	FALSE	FALSE
chr14	60713832	G	A	ENST00000216513	ENSG00000100625	SIX4	FALSE	FALSE
chr14	60713859	C	A	ENST00000216513	ENSG00000100625	SIX4	FALSE	FALSE
chr14	60713921	A	C	ENST00000216513	ENSG00000100625	SIX4	FALSE	FALSE
chr14	60713921	A	T	ENST00000216513	ENSG00000100625	SIX4	FALSE	FALSE
chr14	60713924	G	C	ENST00000216513	ENSG00000100625	SIX4	FALSE	FALSE
chr14	60713924	G	T	ENST00000216513	ENSG00000100625	SIX4	FALSE	FALSE
chr14	60713954	G	T	ENST00000216513	ENSG00000100625	SIX4	FALSE	FALSE
chr14	60713964	C	A	ENST00000216513	ENSG00000100625	SIX4	FALSE	FALSE
chr14	60713988	G	A	ENST00000216513	ENSG00000100625	SIX4	FALSE	FALSE
chr14	60713997	G	A	ENST00000216513	ENSG00000100625	SIX4	FALSE	FALSE
chr14	60714011	A	T	ENST00000216513	ENSG00000100625	SIX4	FALSE	FALSE
chr14	60714015	G	A	ENST00000216513	ENSG00000100625	SIX4	FALSE	FALSE
chr14	60714036	C	A	ENST00000216513	ENSG00000100625	SIX4	FALSE	FALSE
chr14	60714038	A	T	ENST00000216513	ENSG00000100625	SIX4	FALSE	FALSE
chr14	60714045	C	A	ENST00000216513	ENSG00000100625	SIX4	FALSE	FALSE
chr14	60714048	G	A	ENST00000216513	ENSG00000100625	SIX4	FALSE	FALSE
chr14	60714051	T	A	ENST00000216513	ENSG00000100625	SIX4	FALSE	FALSE
chr14	60714060	C	A	ENST00000216513	ENSG00000100625	SIX4	FALSE	FALSE
chr14	60714069	G	A	ENST00000216513	ENSG00000100625	SIX4	FALSE	FALSE
chr14	60714088	G	C	ENST00000216513	ENSG00000100625	SIX4	FALSE	FALSE
chr14	60714088	G	T	ENST00000216513	ENSG00000100625	SIX4	FALSE	FALSE
chr14	60714119	A	T	ENST00000216513	ENSG00000100625	SIX4	FALSE	FALSE
chr14	60714129	T	A	ENST00000216513	ENSG00000100625	SIX4	FALSE	FALSE
chr14	60714132	C	A	ENST00000216513	ENSG00000100625	SIX4	FALSE	FALSE
chr14	60714135	G	A	ENST00000216513	ENSG00000100625	SIX4	FALSE	FALSE
chr14	60714138	G	A	ENST00000216513	ENSG00000100625	SIX4	FALSE	FALSE
chr14	60714153	C	A	ENST00000216513	ENSG00000100625	SIX4	FALSE	FALSE
chr14	60714171	C	A	ENST00000216513	ENSG00000100625	SIX4	FALSE	FALSE
chr14	60714176	G	C	ENST00000216513	ENSG00000100625	SIX4	FALSE	FALSE
chr14	60714176	G	T	ENST00000216513	ENSG00000100625	SIX4	FALSE	FALSE
chr14	60714185	G	C	ENST00000216513	ENSG00000100625	SIX4	FALSE	FALSE
chr14	60714185	G	T	ENST00000216513	ENSG00000100625	SIX4	FALSE	FALSE
chr14	60714194	G	C	ENST00000216513	ENSG00000100625	SIX4	FALSE	FALSE
chr14	60714194	G	T	ENST00000216513	ENSG00000100625	SIX4	FALSE	FALSE
chr14	60714204	C	A	ENST00000216513	ENSG00000100625	SIX4	TRUE	FALSE
chr14	60714204	C	G	ENST00000216513	ENSG00000100625	SIX4	TRUE	FALSE
chr14	60714204	C	T	ENST00000216513	ENSG00000100625	SIX4	TRUE	FALSE
chr14	60714205	T	A	ENST00000216513	ENSG00000100625	SIX4	TRUE	FALSE
chr14	60714205	T	C	ENST00000216513	ENSG00000100625	SIX4	TRUE	FALSE
chr14	60714205	T	G	ENST00000216513	ENSG00000100625	SIX4	TRUE	FALSE
chr14	60719758	A	C	ENST00000216513	ENSG00000100625	SIX4	TRUE	FALSE
chr14	60719758	A	G	ENST00000216513	ENSG00000100625	SIX4	TRUE	FALSE
chr14	60719758	A	T	ENST00000216513	ENSG00000100625	SIX4	TRUE	FALSE
chr14	60719759	C	A	ENST00000216513	ENSG00000100625	SIX4	TRUE	FALSE
chr14	60719759	C	G	ENST00000216513	ENSG00000100625	SIX4	TRUE	FALSE
chr14	60719759	C	T	ENST00000216513	ENSG00000100625	SIX4	TRUE	FALSE
chr14	60719763	G	A	ENST00000216513	ENSG00000100625	SIX4	FALSE	FALSE
chr14	60719765	G	C	ENST00000216513	ENSG00000100625	SIX4	FALSE	FALSE
chr14	60719765	G	T	ENST00000216513	ENSG00000100625	SIX4	FALSE	FALSE
chr14	60719777	G	C	ENST00000216513	ENSG00000100625	SIX4	FALSE	FALSE
chr14	60719777	G	T	ENST00000216513	ENSG00000100625	SIX4	FALSE	FALSE
chr14	60719793	G	A	ENST00000216513	ENSG00000100625	SIX4	FALSE	FALSE
chr14	60719808	C	A	ENST00000216513	ENSG00000100625	SIX4	FALSE	FALSE
chr14	60719829	G	A	ENST00000216513	ENSG00000100625	SIX4	TRUE	TRUE
chr14	60719841	C	A	ENST00000216513	ENSG00000100625	SIX4	TRUE	TRUE
chr14	60719856	G	A	ENST00000216513	ENSG00000100625	SIX4	TRUE	TRUE
chr14	60719866	A	C	ENST00000216513	ENSG00000100625	SIX4	TRUE	TRUE
chr14	60719866	A	T	ENST00000216513	ENSG00000100625	SIX4	TRUE	TRUE
chr14	60719871	G	A	ENST00000216513	ENSG00000100625	SIX4	TRUE	TRUE
chr14	60719880	G	A	ENST00000216513	ENSG00000100625	SIX4	TRUE	TRUE
chr14	60719913	C	A	ENST00000216513	ENSG00000100625	SIX4	TRUE	TRUE
chr14	60719919	G	A	ENST00000216513	ENSG00000100625	SIX4	TRUE	TRUE
chr14	60719934	G	A	ENST00000216513	ENSG00000100625	SIX4	TRUE	TRUE
chr14	60719943	C	A	ENST00000216513	ENSG00000100625	SIX4	TRUE	TRUE
chr14	60719946	T	A	ENST00000216513	ENSG00000100625	SIX4	TRUE	TRUE
chr14	60719949	T	A	ENST00000216513	ENSG00000100625	SIX4	TRUE	TRUE
chr14	60719955	C	A	ENST00000216513	ENSG00000100625	SIX4	TRUE	TRUE
chr14	60719981	G	C	ENST00000216513	ENSG00000100625	SIX4	TRUE	TRUE
chr14	60719981	G	T	ENST00000216513	ENSG00000100625	SIX4	TRUE	TRUE
chr14	60720001	G	C	ENST00000216513	ENSG00000100625	SIX4	TRUE	TRUE
chr14	60720001	G	T	ENST00000216513	ENSG00000100625	SIX4	TRUE	TRUE
chr14	60720020	G	C	ENST00000216513	ENSG00000100625	SIX4	TRUE	TRUE
chr14	60720020	G	T	ENST00000216513	ENSG00000100625	SIX4	TRUE	TRUE
chr14	60720036	G	A	ENST00000216513	ENSG00000100625	SIX4	TRUE	TRUE
chr14	60720045	T	A	ENST00000216513	ENSG00000100625	SIX4	TRUE	TRUE
chr14	60720051	C	A	ENST00000216513	ENSG00000100625	SIX4	TRUE	TRUE
chr14	60720054	T	A	ENST00000216513	ENSG00000100625	SIX4	TRUE	TRUE
chr14	60720063	G	A	ENST00000216513	ENSG00000100625	SIX4	TRUE	TRUE
chr14	60720116	G	C	ENST00000216513	ENSG00000100625	SIX4	TRUE	TRUE
chr14	60720116	G	T	ENST00000216513	ENSG00000100625	SIX4	TRUE	TRUE
chr14	60720119	G	C	ENST00000216513	ENSG00000100625	SIX4	TRUE	TRUE
chr14	60720119	G	T	ENST00000216513	ENSG00000100625	SIX4	TRUE	TRUE
chr14	60720126	T	A	ENST00000216513	ENSG00000100625	SIX4	TRUE	TRUE
chr14	60720137	A	T	ENST00000216513	ENSG00000100625	SIX4	TRUE	TRUE
chr14	60720150	G	A	ENST00000216513	ENSG00000100625	SIX4	TRUE	TRUE
chr14	60720159	C	A	ENST00000216513	ENSG00000100625	SIX4	TRUE	TRUE
chr14	60720167	A	C	ENST00000216513	ENSG00000100625	SIX4	TRUE	TRUE
chr14	60720167	A	T	ENST00000216513	ENSG00000100625	SIX4	TRUE	TRUE
chr14	60720171	C	A	ENST00000216513	ENSG00000100625	SIX4	TRUE	TRUE
chr14	60720186	C	A	ENST00000216513	ENSG00000100625	SIX4	TRUE	TRUE
chr14	60720195	C	A	ENST00000216513	ENSG00000100625	SIX4	TRUE	TRUE
chr14	60720198	G	A	ENST00000216513	ENSG00000100625	SIX4	TRUE	TRUE
chr14	60720213	C	A	ENST00000216513	ENSG00000100625	SIX4	TRUE	TRUE
chr14	60720230	G	C	ENST00000216513	ENSG00000100625	SIX4	TRUE	TRUE
chr14	60720230	G	T	ENST00000216513	ENSG00000100625	SIX4	TRUE	TRUE
chr14	60720248	A	T	ENST00000216513	ENSG00000100625	SIX4	TRUE	TRUE
chr14	60720255	C	A	ENST00000216513	ENSG00000100625	SIX4	TRUE	TRUE
chr14	60720260	A	T	ENST00000216513	ENSG00000100625	SIX4	TRUE	TRUE
chr14	60720270	C	A	ENST00000216513	ENSG00000100625	SIX4	TRUE	TRUE
chr14	60720281	A	C	ENST00000216513	ENSG00000100625	SIX4	TRUE	TRUE
chr14	60720281	A	T	ENST00000216513	ENSG00000100625	SIX4	TRUE	TRUE
chr14	60720284	G	C	ENST00000216513	ENSG00000100625	SIX4	TRUE	TRUE
chr14	60720284	G	T	ENST00000216513	ENSG00000100625	SIX4	TRUE	TRUE
chr14	60720291	T	A	ENST00000216513	ENSG00000100625	SIX4	TRUE	TRUE
chr14	60720300	C	A	ENST00000216513	ENSG00000100625	SIX4	TRUE	TRUE
chr14	60720306	G	A	ENST00000216513	ENSG00000100625	SIX4	TRUE	TRUE
chr14	60720309	G	A	ENST00000216513	ENSG00000100625	SIX4	TRUE	TRUE
chr14	60720313	A	C	ENST00000216513	ENSG00000100625	SIX4
chr14	60720313	A	T	ENST00000216513	ENSG00000100625	SIX4	TRUE	TRUE
chr14	60720324	C	A	ENST00000216513	ENSG00000100625	SIX4	TRUE	TRUE
chr14	60720365	G	C	ENST00000216513	ENSG00000100625	SIX4	TRUE	TRUE
chr14	60720365	G	T	ENST00000216513	ENSG00000100625	SIX4	TRUE	TRUE
chr14	60720389	A	C	ENST00000216513	ENSG00000100625	SIX4	TRUE	TRUE
chr14	60720389	A	T	ENST00000216513	ENSG00000100625	SIX4	TRUE	TRUE
chr14	60720396	C	A	ENST00000216513	ENSG00000100625	SIX4	TRUE	TRUE
chr14	60720402	C	A	ENST00000216513	ENSG00000100625	SIX4	TRUE	TRUE
chr14	60720405	T	A	ENST00000216513	ENSG00000100625	SIX4	TRUE	TRUE
chr14	60720414	C	A	ENST00000216513	ENSG00000100625	SIX4	TRUE	TRUE
chr14	60720420	C	A	ENST00000216513	ENSG00000100625	SIX4	TRUE	TRUE
chr14	60720440	G	C	ENST00000216513	ENSG00000100625	SIX4	TRUE	TRUE
chr14	60720440	G	T	ENST00000216513	ENSG00000100625	SIX4	TRUE	TRUE
chr14	60720444	C	A	ENST00000216513	ENSG00000100625	SIX4	TRUE	TRUE
chr14	60720446	C	A	ENST00000216513	ENSG00000100625	SIX4	TRUE	FALSE
chr14	60720446	C	G	ENST00000216513	ENSG00000100625	SIX4	TRUE	FALSE
chr14	60720446	C	T	ENST00000216513	ENSG00000100625	SIX4	TRUE	FALSE
chr14	60720447	T	A	ENST00000216513	ENSG00000100625	SIX4	TRUE	FALSE
chr14	60720447	T	C	ENST00000216513	ENSG00000100625	SIX4	TRUE	FALSE
chr14	60720447	T	G	ENST00000216513	ENSG00000100625	SIX4	TRUE	FALSE
chr14	60723210	A	C	ENST00000216513	ENSG00000100625	SIX4	TRUE	FALSE
chr14	60723210	A	G	ENST00000216513	ENSG00000100625	SIX4	FALSE	FALSE
chr14	60723210	A	T	ENST00000216513	ENSG00000100625	SIX4	TRUE	FALSE
chr14	60723211	C	A	ENST00000216513	ENSG00000100625	SIX4	TRUE	FALSE
chr14	60723211	C	G	ENST00000216513	ENSG00000100625	SIX4	TRUE	FALSE
chr14	60723211	C	T	ENST00000216513	ENSG00000100625	SIX4	TRUE	FALSE
chr14	60723216	T	A	ENST00000216513	ENSG00000100625	SIX4	TRUE	TRUE
chr14	60723222	G	A	ENST00000216513	ENSG00000100625	SIX4	TRUE	TRUE
chr14	60723228	C	A	ENST00000216513	ENSG00000100625	SIX4	TRUE	TRUE
chr14	60723249	G	A	ENST00000216513	ENSG00000100625	SIX4	TRUE	TRUE
chr14	60723261	T	A	ENST00000216513	ENSG00000100625	SIX4	TRUE	TRUE
chr14	60723265	C	T	ENST00000216513	ENSG00000100625	SIX4	TRUE	TRUE
chr14	60723266	C	T	ENST00000216513	ENSG00000100625	SIX4	TRUE	TRUE
chr14	60723279	G	A	ENST00000216513	ENSG00000100625	SIX4	TRUE	TRUE
chr14	60723303	T	A	ENST00000216513	ENSG00000100625	SIX4	TRUE	TRUE
chr14	60723318	T	A	ENST00000216513	ENSG00000100625	SIX4	TRUE	TRUE
chr14	60723321	C	A	ENST00000216513	ENSG00000100625	SIX4	TRUE	TRUE
chr14	60723329	G	T	ENST00000216513	ENSG00000100625	SIX4	TRUE	TRUE
chr14	60723334	G	C	ENST00000216513	ENSG00000100625	SIX4	TRUE	TRUE
chr14	60723334	G	T	ENST00000216513	ENSG00000100625	SIX4	TRUE	TRUE
chr14	60723345	G	A	ENST00000216513	ENSG00000100625	SIX4	TRUE	TRUE
chr14	60723348	T	A	ENST00000216513	ENSG00000100625	SIX4	TRUE	TRUE
chr14	60723349	G	C	ENST00000216513	ENSG00000100625	SIX4	TRUE	TRUE
chr14	60723349	G	T	ENST00000216513	ENSG00000100625	SIX4	TRUE	TRUE
chr14	60723357	C	A	ENST00000216513	ENSG00000100625	SIX4	TRUE	TRUE
chr14	60723360	T	A	ENST00000216513	ENSG00000100625	SIX4	TRUE	TRUE
chr14	60723374	G	T	ENST00000216513	ENSG00000100625	SIX4	TRUE	TRUE
chr14	60723378	T	A	ENST00000216513	ENSG00000100625	SIX4	TRUE	TRUE
chr14	60723381	C	A	ENST00000216513	ENSG00000100625	SIX4	TRUE	TRUE
chr14	60723384	T	A	ENST00000216513	ENSG00000100625	SIX4	TRUE	TRUE
chr14	60723388	A	T	ENST00000216513	ENSG00000100625	SIX4	TRUE	TRUE
chr14	60723391	A	C	ENST00000216513	ENSG00000100625	SIX4	TRUE	TRUE
chr14	60723391	A	T	ENST00000216513	ENSG00000100625	SIX4	TRUE	TRUE
chr14	60723402	C	A	ENST00000216513	ENSG00000100625	SIX4	TRUE	TRUE
chr14	60723405	C	A	ENST00000216513	ENSG00000100625	SIX4	TRUE	TRUE
chr14	60723412	C	T	ENST00000216513	ENSG00000100625	SIX4	TRUE	TRUE
chr14	60723413	C	T	ENST00000216513	ENSG00000100625	SIX4	TRUE	TRUE
chr14	60723438	T	A	ENST00000216513	ENSG00000100625	SIX4	TRUE	TRUE
chr14	60723451	G	C	ENST00000216513	ENSG00000100625	SIX4	TRUE	TRUE
chr14	60723451	G	T	ENST00000216513	ENSG00000100625	SIX4	TRUE	TRUE
chr14	60723456	T	A	ENST00000216513	ENSG00000100625	SIX4	TRUE	TRUE
chr14	60723468	C	A	ENST00000216513	ENSG00000100625	SIX4	TRUE	TRUE
chr14	60723489	G	A	ENST00000216513	ENSG00000100625	SIX4	TRUE	TRUE
chr14	60723492	C	A	ENST00000216513	ENSG00000100625	SIX4	TRUE	TRUE
chr14	60723498	C	A	ENST00000216513	ENSG00000100625	SIX4	TRUE	TRUE
chr14	60723502	G	C	ENST00000216513	ENSG00000100625	SIX4	TRUE	TRUE
chr14	60723502	G	T	ENST00000216513	ENSG00000100625	SIX4	TRUE	TRUE
chr14	60723513	T	A	ENST00000216513	ENSG00000100625	SIX4	TRUE	TRUE
chr14	60723514	G	C	ENST00000216513	ENSG00000100625	SIX4	TRUE	TRUE
chr14	60723514	G	T	ENST00000216513	ENSG00000100625	SIX4	TRUE	TRUE
chr14	60723517	C	T	ENST00000216513	ENSG00000100625	SIX4	TRUE	TRUE
chr14	60723518	C	T	ENST00000216513	ENSG00000100625	SIX4	TRUE	TRUE
chr14	60723525	G	A	ENST00000216513	ENSG00000100625	SIX4	TRUE	TRUE
chr14	60723528	G	A	ENST00000216513	ENSG00000100625	SIX4	TRUE	TRUE
chr14	60723548	G	T	ENST00000216513	ENSG00000100625	SIX4	TRUE	TRUE
chr14	60723552	C	A	ENST00000216513	ENSG00000100625	SIX4	TRUE	TRUE
chr14	60723567	C	A	ENST00000216513	ENSG00000100625	SIX4	TRUE	TRUE
chr14	60723577	G	C	ENST00000216513	ENSG00000100625	SIX4	TRUE	TRUE
chr14	60723577	G	T	ENST00000216513	ENSG00000100625	SIX4	TRUE	TRUE
chr14	60723585	C	A	ENST00000216513	ENSG00000100625	SIX4	TRUE	TRUE
chr14	60723589	G	C	ENST00000216513	ENSG00000100625	SIX4	TRUE	TRUE
chr14	60723589	G	T	ENST00000216513	ENSG00000100625	SIX4	TRUE	TRUE
chr14	60723600	G	A	ENST00000216513	ENSG00000100625	SIX4	TRUE	TRUE
chr14	60723627	T	A	ENST00000216513	ENSG00000100625	SIX4	TRUE	TRUE
chr14	60723639	C	A	ENST00000216513	ENSG00000100625	SIX4	TRUE	TRUE
chr14	60723663	G	A	ENST00000216513	ENSG00000100625	SIX4	TRUE	TRUE
chr14	60723673	C	T	ENST00000216513	ENSG00000100625	SIX4	TRUE	TRUE
chr14	60723674	C	T	ENST00000216513	ENSG00000100625	SIX4	TRUE	TRUE
chr14	60723711	G	A	ENST00000216513	ENSG00000100625	SIX4	TRUE	TRUE
chr14	60723714	G	A	ENST00000216513	ENSG00000100625	SIX4	TRUE	TRUE
chr14	60723723	C	A	ENST00000216513	ENSG00000100625	SIX4	TRUE	TRUE
chr14	60723724	G	T	ENST00000216513	ENSG00000100625	SIX4	TRUE	TRUE
chr14	60723730	G	T	ENST00000216513	ENSG00000100625	SIX4	TRUE	TRUE
chr14	60723749	G	T	ENST00000216513	ENSG00000100625	SIX4	TRUE	TRUE
chr14	60723768	G	A	ENST00000216513	ENSG00000100625	SIX4	TRUE	TRUE
chr14	60723810	C	A	ENST00000216513	ENSG00000100625	SIX4	TRUE	TRUE
chr14	60723812	G	T	ENST00000216513	ENSG00000100625	SIX4	TRUE	TRUE
chr14	60723822	G	A	ENST00000216513	ENSG00000100625	SIX4	TRUE	TRUE
chr14	60723828	G	A	ENST00000216513	ENSG00000100625	SIX4	TRUE	TRUE
chr14	60723843	C	A	ENST00000216513	ENSG00000100625	SIX4	TRUE	TRUE
chr14	60723870	C	A	ENST00000216513	ENSG00000100625	SIX4	TRUE	TRUE
chr14	60723873	C	A	ENST00000216513	ENSG00000100625	SIX4	TRUE	TRUE
chr14	60723876	C	A	ENST00000216513	ENSG00000100625	SIX4	TRUE	TRUE
chr14	60723915	C	A	ENST00000216513	ENSG00000100625	SIX4	TRUE	TRUE
chr14	60723975	C	A	ENST00000216513	ENSG00000100625	SIX4	TRUE	TRUE
chr14	60723978	G	A	ENST00000216513	ENSG00000100625	SIX4	TRUE	TRUE
chr14	60723987	C	A	ENST00000216513	ENSG00000100625	SIX4	TRUE	TRUE
chr14	60723990	G	A	ENST00000216513	ENSG00000100625	SIX4	TRUE	TRUE
chr14	60723996	C	A	ENST00000216513	ENSG00000100625	SIX4	TRUE	TRUE
chr14	60723998	G	T	ENST00000216513	ENSG00000100625	SIX4	TRUE	TRUE
chr14	60724008	C	A	ENST00000216513	ENSG00000100625	SIX4	TRUE	FALSE
chr14	60724020	C	A	ENST00000216513	ENSG00000100625	SIX4	TRUE	FALSE
chr14	60724023	G	A	ENST00000216513	ENSG00000100625	SIX4	TRUE	FALSE
chr14	60724026	T	A	ENST00000216513	ENSG00000100625	SIX4	FALSE	FALSE
chr14	60724050	G	A	ENST00000216513	ENSG00000100625	SIX4	FALSE	FALSE
chr14	60734872	C	T	ENST00000261245	ENSG00000020426	MNAT1	FALSE	FALSE
chr14	60734880	C	A	ENST00000261245	ENSG00000020426	MNAT1	FALSE	FALSE
chr14	60734889	T	A	ENST00000261245	ENSG00000020426	MNAT1	FALSE	FALSE
chr14	60734890	A	T	ENST00000261245	ENSG00000020426	MNAT1	FALSE	FALSE
chr14	60734899	A	T	ENST00000261245	ENSG00000020426	MNAT1	FALSE	FALSE
chr14	60734904	T	A	ENST00000261245	ENSG00000020426	MNAT1	FALSE	FALSE
chr14	60734904	T	G	ENST00000261245	ENSG00000020426	MNAT1	FALSE	FALSE
chr14	60734918	T	A	ENST00000261245	ENSG00000020426	MNAT1	TRUE	FALSE
chr14	60734920	A	T	ENST00000261245	ENSG00000020426	MNAT1	TRUE	FALSE
chr14	60734940	C	A	ENST00000261245	ENSG00000020426	MNAT1	TRUE	TRUE
chr14	60734941	G	T	ENST00000261245	ENSG00000020426	MNAT1	TRUE	TRUE
chr14	60734952	G	A	ENST00000261245	ENSG00000020426	MNAT1	TRUE	FALSE
chr14	60734952	G	C	ENST00000261245	ENSG00000020426	MNAT1	TRUE	FALSE
chr14	60734952	G	T	ENST00000261245	ENSG00000020426	MNAT1	TRUE	FALSE
chr14	60734953	T	A	ENST00000261245	ENSG00000020426	MNAT1	TRUE	FALSE
chr14	60734953	T	C	ENST00000261245	ENSG00000020426	MNAT1	TRUE	FALSE
chr14	60734953	T	G	ENST00000261245	ENSG00000020426	MNAT1	TRUE	FALSE
chr14	60796215	A	C	ENST00000261245	ENSG00000020426	MNAT1	TRUE	FALSE
chr14	60796215	A	G	ENST00000261245	ENSG00000020426	MNAT1	TRUE	FALSE
chr14	60796215	A	T	ENST00000261245	ENSG00000020426	MNAT1	TRUE	FALSE
chr14	60796216	G	A	ENST00000261245	ENSG00000020426	MNAT1	TRUE	FALSE
chr14	60796216	G	C	ENST00000261245	ENSG00000020426	MNAT1	TRUE	FALSE
chr14	60796216	G	T	ENST00000261245	ENSG00000020426	MNAT1	TRUE	FALSE
chr14	60796220	T	A	ENST00000261245	ENSG00000020426	MNAT1	TRUE	TRUE
chr14	60796221	G	T	ENST00000261245	ENSG00000020426	MNAT1	TRUE	TRUE
chr14	60796229	T	A	ENST00000261245	ENSG00000020426	MNAT1	TRUE	TRUE
chr14	60796237	T	A	ENST00000261245	ENSG00000020426	MNAT1	TRUE	TRUE
chr14	60796237	T	G	ENST00000261245	ENSG00000020426	MNAT1	TRUE	TRUE
chr14	60796248	A	T	ENST00000261245	ENSG00000020426	MNAT1
chr14	60796251	G	T	ENST00000261245	ENSG00000020426	MNAT1	TRUE	TRUE
chr14	60796257	G	T	ENST00000261245	ENSG00000020426	MNAT1	TRUE	TRUE
chr14	60796265	C	A	ENST00000261245	ENSG00000020426	MNAT1	TRUE	TRUE
chr14	60796269	G	T	ENST00000261245	ENSG00000020426	MNAT1	TRUE	TRUE
chr14	60796274	T	A	ENST00000261245	ENSG00000020426	MNAT1	TRUE	TRUE
chr14	60796287	A	T	ENST00000261245	ENSG00000020426	MNAT1	TRUE	TRUE
chr14	60796290	A	T	ENST00000261245	ENSG00000020426	MNAT1	TRUE	TRUE
chr14	60796308	C	T	ENST00000261245	ENSG00000020426	MNAT1	TRUE	TRUE
chr14	60796317	G	T	ENST00000261245	ENSG00000020426	MNAT1	TRUE	TRUE
chr14	60796335	A	T	ENST00000261245	ENSG00000020426	MNAT1	TRUE	TRUE
chr14	60796338	G	T	ENST00000261245	ENSG00000020426	MNAT1	TRUE	TRUE
chr14	60796344	G	T	ENST00000261245	ENSG00000020426	MNAT1	TRUE	TRUE
chr14	60796353	A	T	ENST00000261245	ENSG00000020426	MNAT1	TRUE	TRUE
chr14	60796356	A	T	ENST00000261245	ENSG00000020426	MNAT1	TRUE	TRUE
chr14	60796365	A	T	ENST00000261245	ENSG00000020426	MNAT1	TRUE	TRUE
chr14	60796370	G	A	ENST00000261245	ENSG00000020426	MNAT1	TRUE	FALSE
chr14	60796370	G	C	ENST00000261245	ENSG00000020426	MNAT1	TRUE	FALSE
chr14	60796370	G	T	ENST00000261245	ENSG00000020426	MNAT1	TRUE	FALSE
chr14	60796371	T	A	ENST00000261245	ENSG00000020426	MNAT1	TRUE	FALSE
chr14	60796371	T	C	ENST00000261245	ENSG00000020426	MNAT1	TRUE	FALSE
chr14	60796371	T	G	ENST00000261245	ENSG00000020426	MNAT1	TRUE	FALSE
chr14	60798085	A	C	ENST00000261245	ENSG00000020426	MNAT1	TRUE	FALSE
chr14	60798085	A	G	ENST00000261245	ENSG00000020426	MNAT1	TRUE	FALSE
chr14	60798085	A	T	ENST00000261245	ENSG00000020426	MNAT1	TRUE	FALSE
chr14	60798086	G	A	ENST00000261245	ENSG00000020426	MNAT1	TRUE	FALSE
chr14	60798086	G	C	ENST00000261245	ENSG00000020426	MNAT1	TRUE	FALSE
chr14	60798086	G	T	ENST00000261245	ENSG00000020426	MNAT1	TRUE	FALSE
chr14	60798090	C	A	ENST00000261245	ENSG00000020426	MNAT1
chr14	60798090	C	G	ENST00000261245	ENSG00000020426	MNAT1
chr14	60798094	A	T	ENST00000261245	ENSG00000020426	MNAT1
chr14	60798100	G	T	ENST00000261245	ENSG00000020426	MNAT1
chr14	60798103	G	T	ENST00000261245	ENSG00000020426	MNAT1	TRUE	TRUE
chr14	60798121	A	T	ENST00000261245	ENSG00000020426	MNAT1	TRUE	TRUE
chr14	60798124	G	T	ENST00000261245	ENSG00000020426	MNAT1	TRUE	TRUE
chr14	60798129	C	A	ENST00000261245	ENSG00000020426	MNAT1	TRUE	TRUE
chr14	60798129	C	G	ENST00000261245	ENSG00000020426	MNAT1	TRUE	TRUE
chr14	60798140	T	A	ENST00000261245	ENSG00000020426	MNAT1	TRUE	TRUE
chr14	60798142	G	T	ENST00000261245	ENSG00000020426	MNAT1	TRUE	TRUE
chr14	60798145	G	T	ENST00000261245	ENSG00000020426	MNAT1	TRUE	TRUE
chr14	60798151	G	T	ENST00000261245	ENSG00000020426	MNAT1	TRUE	TRUE
chr14	60798154	G	T	ENST00000261245	ENSG00000020426	MNAT1	TRUE	TRUE
chr14	60798161	G	A	ENST00000261245	ENSG00000020426	MNAT1	TRUE	FALSE
chr14	60798161	G	C	ENST00000261245	ENSG00000020426	MNAT1	TRUE	FALSE
chr14	60798161	G	T	ENST00000261245	ENSG00000020426	MNAT1	TRUE	FALSE
chr14	60798162	T	A	ENST00000261245	ENSG00000020426	MNAT1	TRUE	FALSE
chr14	60798162	T	C	ENST00000261245	ENSG00000020426	MNAT1	TRUE	FALSE
chr14	60798162	T	G	ENST00000261245	ENSG00000020426	MNAT1	TRUE	FALSE
chr14	60808323	A	C	ENST00000261245	ENSG00000020426	MNAT1	TRUE	FALSE
chr14	60808323	A	G	ENST00000261245	ENSG00000020426	MNAT1	TRUE	FALSE
chr14	60808323	A	T	ENST00000261245	ENSG00000020426	MNAT1	TRUE	FALSE
chr14	60808324	G	A	ENST00000261245	ENSG00000020426	MNAT1	TRUE	FALSE
chr14	60808324	G	C	ENST00000261245	ENSG00000020426	MNAT1	TRUE	FALSE
chr14	60808324	G	T	ENST00000261245	ENSG00000020426	MNAT1	TRUE	FALSE
chr14	60808334	T	A	ENST00000261245	ENSG00000020426	MNAT1	TRUE	TRUE
chr14	60808352	T	A	ENST00000261245	ENSG00000020426	MNAT1	TRUE	TRUE
chr14	60808363	A	T	ENST00000261245	ENSG00000020426	MNAT1	TRUE	TRUE
chr14	60808366	A	T	ENST00000261245	ENSG00000020426	MNAT1	TRUE	TRUE
chr14	60808369	A	T	ENST00000261245	ENSG00000020426	MNAT1	TRUE	TRUE
chr14	60808375	G	T	ENST00000261245	ENSG00000020426	MNAT1	TRUE	TRUE
chr14	60808383	C	A	ENST00000261245	ENSG00000020426	MNAT1	TRUE	TRUE
chr14	60808383	C	G	ENST00000261245	ENSG00000020426	MNAT1	TRUE	TRUE
chr14	60808384	C	T	ENST00000261245	ENSG00000020426	MNAT1	TRUE	TRUE
chr14	60808387	A	T	ENST00000261245	ENSG00000020426	MNAT1	TRUE	TRUE
chr14	60808390	G	T	ENST00000261245	ENSG00000020426	MNAT1	TRUE	TRUE
chr14	60808396	A	T	ENST00000261245	ENSG00000020426	MNAT1	TRUE	TRUE
chr14	60808408	C	T	ENST00000261245	ENSG00000020426	MNAT1	TRUE	TRUE
chr14	60808411	A	T	ENST00000261245	ENSG00000020426	MNAT1	TRUE	TRUE
chr14	60808417	A	T	ENST00000261245	ENSG00000020426	MNAT1	TRUE	TRUE
chr14	60808421	T	A	ENST00000261245	ENSG00000020426	MNAT1	TRUE	TRUE
chr14	60808421	T	G	ENST00000261245	ENSG00000020426	MNAT1	TRUE	TRUE
chr14	60808423	A	T	ENST00000261245	ENSG00000020426	MNAT1	TRUE	TRUE
chr14	60808429	G	A	ENST00000261245	ENSG00000020426	MNAT1	TRUE	FALSE
chr14	60808429	G	C	ENST00000261245	ENSG00000020426	MNAT1	TRUE	FALSE
chr14	60808429	G	T	ENST00000261245	ENSG00000020426	MNAT1	TRUE	FALSE
chr14	60808430	T	A	ENST00000261245	ENSG00000020426	MNAT1	TRUE	FALSE
chr14	60808430	T	C	ENST00000261245	ENSG00000020426	MNAT1	TRUE	FALSE
chr14	60808430	T	G	ENST00000261245	ENSG00000020426	MNAT1	TRUE	FALSE
chr14	60811985	A	C	ENST00000261245	ENSG00000020426	MNAT1	TRUE	TRUE
chr14	60811985	A	G	ENST00000261245	ENSG00000020426	MNAT1	TRUE	TRUE
chr14	60811985	A	T	ENST00000261245	ENSG00000020426	MNAT1	TRUE	TRUE
chr14	60811986	G	A	ENST00000261245	ENSG00000020426	MNAT1	TRUE	TRUE
chr14	60811986	G	C	ENST00000261245	ENSG00000020426	MNAT1	TRUE	TRUE
chr14	60811986	G	T	ENST00000261245	ENSG00000020426	MNAT1	TRUE	TRUE
chr14	60811990	C	T	ENST00000261245	ENSG00000020426	MNAT1	TRUE	TRUE
chr14	60811993	G	T	ENST00000261245	ENSG00000020426	MNAT1	TRUE	TRUE
chr14	60811996	C	T	ENST00000261245	ENSG00000020426	MNAT1	TRUE	TRUE
chr14	60811999	G	T	ENST00000261245	ENSG00000020426	MNAT1	TRUE	TRUE
chr14	60812002	G	T	ENST00000261245	ENSG00000020426	MNAT1	TRUE	TRUE
chr14	60812008	G	T	ENST00000261245	ENSG00000020426	MNAT1	TRUE	TRUE
chr14	60812011	G	T	ENST00000261245	ENSG00000020426	MNAT1	TRUE	TRUE
chr14	60812018	T	A	ENST00000261245	ENSG00000020426	MNAT1	TRUE	TRUE
chr14	60812018	T	G	ENST00000261245	ENSG00000020426	MNAT1	TRUE	TRUE
chr14	60812020	G	T	ENST00000261245	ENSG00000020426	MNAT1	TRUE	TRUE
chr14	60812026	G	T	ENST00000261245	ENSG00000020426	MNAT1	TRUE	TRUE
chr14	60812029	C	T	ENST00000261245	ENSG00000020426	MNAT1	TRUE	TRUE
chr14	60812032	C	T	ENST00000261245	ENSG00000020426	MNAT1	TRUE	TRUE
chr14	60812035	G	T	ENST00000261245	ENSG00000020426	MNAT1	TRUE	TRUE
chr14	60812041	G	T	ENST00000261245	ENSG00000020426	MNAT1	TRUE	TRUE
chr14	60812044	C	T	ENST00000261245	ENSG00000020426	MNAT1	TRUE	TRUE
chr14	60812047	A	T	ENST00000261245	ENSG00000020426	MNAT1	TRUE	TRUE
chr14	60812050	A	T	ENST00000261245	ENSG00000020426	MNAT1	TRUE	TRUE
chr14	60812054	T	A	ENST00000261245	ENSG00000020426	MNAT1	TRUE	TRUE
chr14	60812054	T	G	ENST00000261245	ENSG00000020426	MNAT1	TRUE	TRUE
chr14	60812062	C	T	ENST00000261245	ENSG00000020426	MNAT1	TRUE	TRUE
chr14	60812065	A	T	ENST00000261245	ENSG00000020426	MNAT1	TRUE	TRUE
chr14	60812068	G	T	ENST00000261245	ENSG00000020426	MNAT1	TRUE	TRUE
chr14	60812071	G	T	ENST00000261245	ENSG00000020426	MNAT1	TRUE	TRUE
chr14	60812074	C	T	ENST00000261245	ENSG00000020426	MNAT1	TRUE	TRUE
chr14	60812080	C	T	ENST00000261245	ENSG00000020426	MNAT1	TRUE	TRUE
chr14	60812083	C	T	ENST00000261245	ENSG00000020426	MNAT1	TRUE	TRUE
chr14	60812092	A	T	ENST00000261245	ENSG00000020426	MNAT1
chr14	60812098	A	T	ENST00000261245	ENSG00000020426	MNAT1	TRUE	TRUE
chr14	60812104	A	T	ENST00000261245	ENSG00000020426	MNAT1	TRUE	TRUE
chr14	60812107	C	T	ENST00000261245	ENSG00000020426	MNAT1	TRUE	TRUE
chr14	60812117	T	A	ENST00000261245	ENSG00000020426	MNAT1	TRUE	TRUE
chr14	60812117	T	G	ENST00000261245	ENSG00000020426	MNAT1	TRUE	TRUE
chr14	60812122	G	T	ENST00000261245	ENSG00000020426	MNAT1	TRUE	TRUE
chr14	60812128	G	A	ENST00000261245	ENSG00000020426	MNAT1	TRUE	FALSE
chr14	60812128	G	C	ENST00000261245	ENSG00000020426	MNAT1	TRUE	TRUE
chr14	60812128	G	T	ENST00000261245	ENSG00000020426	MNAT1	TRUE	TRUE
chr14	60812129	T	A	ENST00000261245	ENSG00000020426	MNAT1	TRUE	FALSE
chr14	60812129	T	C	ENST00000261245	ENSG00000020426	MNAT1	FALSE	FALSE
chr14	60812129	T	G	ENST00000261245	ENSG00000020426	MNAT1	TRUE	FALSE
chr14	60818720	A	C	ENST00000261245	ENSG00000020426	MNAT1	TRUE	FALSE
chr14	60818720	A	G	ENST00000261245	ENSG00000020426	MNAT1	TRUE	FALSE
chr14	60818720	A	T	ENST00000261245	ENSG00000020426	MNAT1	TRUE	FALSE
chr14	60818721	G	A	ENST00000261245	ENSG00000020426	MNAT1	TRUE	FALSE
chr14	60818721	G	C	ENST00000261245	ENSG00000020426	MNAT1	TRUE	FALSE
chr14	60818721	G	T	ENST00000261245	ENSG00000020426	MNAT1	TRUE	FALSE
chr14	60818722	G	T	ENST00000261245	ENSG00000020426	MNAT1	TRUE	TRUE
chr14	60818753	T	A	ENST00000261245	ENSG00000020426	MNAT1	TRUE	TRUE
chr14	60818758	C	T	ENST00000261245	ENSG00000020426	MNAT1	TRUE	TRUE
chr14	60818764	A	T	ENST00000261245	ENSG00000020426	MNAT1	TRUE	TRUE
chr14	60818770	A	T	ENST00000261245	ENSG00000020426	MNAT1	TRUE	TRUE
chr14	60818779	C	T	ENST00000261245	ENSG00000020426	MNAT1	TRUE	TRUE
chr14	60818783	T	A	ENST00000261245	ENSG00000020426	MNAT1	TRUE	TRUE
chr14	60818783	T	G	ENST00000261245	ENSG00000020426	MNAT1	TRUE	TRUE
chr14	60818785	G	T	ENST00000261245	ENSG00000020426	MNAT1	TRUE	TRUE
chr14	60818791	C	T	ENST00000261245	ENSG00000020426	MNAT1	TRUE	TRUE
chr14	60818797	G	T	ENST00000261245	ENSG00000020426	MNAT1	TRUE	TRUE
chr14	60818800	A	T	ENST00000261245	ENSG00000020426	MNAT1	TRUE	TRUE
chr14	60818806	A	T	ENST00000261245	ENSG00000020426	MNAT1	TRUE	TRUE
chr14	60818815	A	T	ENST00000261245	ENSG00000020426	MNAT1	TRUE	TRUE
chr14	60818842	A	T	ENST00000261245	ENSG00000020426	MNAT1	TRUE	TRUE
chr14	60818848	G	A	ENST00000261245	ENSG00000020426	MNAT1	TRUE	FALSE
chr14	60818848	G	C	ENST00000261245	ENSG00000020426	MNAT1	TRUE	FALSE
chr14	60818848	G	T	ENST00000261245	ENSG00000020426	MNAT1	TRUE	FALSE
chr14	60818849	T	A	ENST00000261245	ENSG00000020426	MNAT1	TRUE	FALSE
chr14	60818849	T	C	ENST00000261245	ENSG00000020426	MNAT1	FALSE	FALSE
chr14	60818849	T	G	ENST00000261245	ENSG00000020426	MNAT1	TRUE	FALSE
chr14	60879712	A	C	ENST00000261245	ENSG00000020426	MNAT1	TRUE	FALSE
chr14	60879712	A	G	ENST00000261245	ENSG00000020426	MNAT1	TRUE	FALSE
chr14	60879712	A	T	ENST00000261245	ENSG00000020426	MNAT1	TRUE	FALSE
chr14	60879713	G	A	ENST00000261245	ENSG00000020426	MNAT1	TRUE	FALSE
chr14	60879713	G	C	ENST00000261245	ENSG00000020426	MNAT1	TRUE	FALSE
chr14	60879713	G	T	ENST00000261245	ENSG00000020426	MNAT1	TRUE	FALSE
chr14	60879717	C	T	ENST00000261245	ENSG00000020426	MNAT1	TRUE	TRUE
chr14	60879727	C	A	ENST00000261245	ENSG00000020426	MNAT1	TRUE	TRUE
chr14	60879727	C	G	ENST00000261245	ENSG00000020426	MNAT1	TRUE	TRUE
chr14	60879744	A	T	ENST00000261245	ENSG00000020426	MNAT1	TRUE	TRUE
chr14	60879750	G	T	ENST00000261245	ENSG00000020426	MNAT1	TRUE	TRUE
chr14	60879753	G	T	ENST00000261245	ENSG00000020426	MNAT1	TRUE	TRUE
chr14	60879764	T	A	ENST00000261245	ENSG00000020426	MNAT1	TRUE	TRUE
chr14	60879764	T	G	ENST00000261245	ENSG00000020426	MNAT1	TRUE	TRUE
chr14	60879765	G	T	ENST00000261245	ENSG00000020426	MNAT1	TRUE	TRUE
chr14	60879770	C	A	ENST00000261245	ENSG00000020426	MNAT1	TRUE	TRUE
chr14	60879770	C	G	ENST00000261245	ENSG00000020426	MNAT1	TRUE	TRUE
chr14	60879771	C	T	ENST00000261245	ENSG00000020426	MNAT1	TRUE	TRUE
chr14	60879780	C	T	ENST00000261245	ENSG00000020426	MNAT1	TRUE	TRUE
chr14	60879786	G	T	ENST00000261245	ENSG00000020426	MNAT1	FALSE	FALSE
chr14	60879794	T	A	ENST00000261245	ENSG00000020426	MNAT1	FALSE	FALSE
chr14	60879794	T	G	ENST00000261245	ENSG00000020426	MNAT1	FALSE	FALSE
chr14	60879795	G	T	ENST00000261245	ENSG00000020426	MNAT1	FALSE	FALSE
chr14	60879810	G	T	ENST00000261245	ENSG00000020426	MNAT1	FALSE	FALSE
chr14	60879816	G	T	ENST00000261245	ENSG00000020426	MNAT1	FALSE	FALSE
chr14	60879825	G	T	ENST00000261245	ENSG00000020426	MNAT1	FALSE	FALSE
chr14	60879828	A	T	ENST00000261245	ENSG00000020426	MNAT1	FALSE	FALSE
chr14	60879836	G	A	ENST00000261245	ENSG00000020426	MNAT1	TRUE	FALSE
chr14	60879836	G	C	ENST00000261245	ENSG00000020426	MNAT1	TRUE	FALSE
chr14	60879836	G	T	ENST00000261245	ENSG00000020426	MNAT1	TRUE	FALSE
chr14	60879837	T	A	ENST00000261245	ENSG00000020426	MNAT1	TRUE	FALSE
chr14	60879837	T	C	ENST00000261245	ENSG00000020426	MNAT1	TRUE	FALSE
chr14	60879837	T	G	ENST00000261245	ENSG00000020426	MNAT1	TRUE	FALSE
chr14	60968227	A	C	ENST00000261245	ENSG00000020426	MNAT1	TRUE	FALSE
chr14	60968227	A	G	ENST00000261245	ENSG00000020426	MNAT1	TRUE	FALSE
chr14	60968227	A	T	ENST00000261245	ENSG00000020426	MNAT1	TRUE	FALSE
chr14	60968228	G	A	ENST00000261245	ENSG00000020426	MNAT1	TRUE	FALSE
chr14	60968228	G	C	ENST00000261245	ENSG00000020426	MNAT1	TRUE	FALSE
chr14	60968228	G	T	ENST00000261245	ENSG00000020426	MNAT1	TRUE	FALSE
chr14	60968232	T	A	ENST00000261245	ENSG00000020426	MNAT1	FALSE	FALSE
chr14	60968232	T	G	ENST00000261245	ENSG00000020426	MNAT1	FALSE	FALSE
chr14	60968234	T	A	ENST00000261245	ENSG00000020426	MNAT1	FALSE	FALSE
chr14	60968234	T	G	ENST00000261245	ENSG00000020426	MNAT1	FALSE	FALSE
chr14	60968245	A	T	ENST00000261245	ENSG00000020426	MNAT1	FALSE	FALSE
chr14	60968255	C	A	ENST00000261245	ENSG00000020426	MNAT1	FALSE	FALSE
chr14	60968255	C	G	ENST00000261245	ENSG00000020426	MNAT1	FALSE	FALSE
chr14	60968260	C	T	ENST00000261245	ENSG00000020426	MNAT1	FALSE	FALSE
chr14	60968272	G	T	ENST00000261245	ENSG00000020426	MNAT1	FALSE	FALSE
chr14	60968280	T	A	ENST00000261245	ENSG00000020426	MNAT1	FALSE	FALSE
chr14	60968280	T	G	ENST00000261245	ENSG00000020426	MNAT1	FALSE	FALSE
chr14	60968298	T	A	ENST00000261245	ENSG00000020426	MNAT1	FALSE	FALSE
chr14	60968302	A	T	ENST00000261245	ENSG00000020426	MNAT1	FALSE	FALSE
chr14	60968311	C	T	ENST00000261245	ENSG00000020426	MNAT1	FALSE	FALSE
chr14	60968336	G	A	ENST00000261245	ENSG00000020426	MNAT1	FALSE	FALSE
chr14	60968337	G	A	ENST00000261245	ENSG00000020426	MNAT1	FALSE	FALSE
chr14	60968338	C	T	ENST00000261245	ENSG00000020426	MNAT1	FALSE	FALSE
chr14	60975119	G	C	ENST00000261249	ENSG00000126814	TRMT5	FALSE	FALSE
chr14	60975119	G	T	ENST00000261249	ENSG00000126814	TRMT5	FALSE	FALSE
chr14	60975129	G	A	ENST00000261249	ENSG00000126814	TRMT5	FALSE	FALSE
chr14	60975135	T	A	ENST00000261249	ENSG00000126814	TRMT5	FALSE	FALSE
chr14	60975138	C	A	ENST00000261249	ENSG00000126814	TRMT5	FALSE	FALSE
chr14	60975143	G	C	ENST00000261249	ENSG00000126814	TRMT5	FALSE	FALSE
chr14	60975143	G	T	ENST00000261249	ENSG00000126814	TRMT5	FALSE	FALSE
chr14	60975153	C	A	ENST00000261249	ENSG00000126814	TRMT5	FALSE	FALSE
chr14	60975165	G	A	ENST00000261249	ENSG00000126814	TRMT5	FALSE	FALSE
chr14	60975171	T	A	ENST00000261249	ENSG00000126814	TRMT5	FALSE	FALSE
chr14	60975186	C	A	ENST00000261249	ENSG00000126814	TRMT5	FALSE	FALSE
chr14	60975195	C	A	ENST00000261249	ENSG00000126814	TRMT5	TRUE	FALSE
chr14	60975195	C	G	ENST00000261249	ENSG00000126814	TRMT5	TRUE	FALSE
chr14	60975195	C	T	ENST00000261249	ENSG00000126814	TRMT5	TRUE	FALSE
chr14	60975196	T	A	ENST00000261249	ENSG00000126814	TRMT5	TRUE	FALSE
chr14	60975196	T	C	ENST00000261249	ENSG00000126814	TRMT5	TRUE	FALSE
chr14	60975196	T	G	ENST00000261249	ENSG00000126814	TRMT5	TRUE	FALSE
chr14	60975473	A	C	ENST00000261249	ENSG00000126814	TRMT5	TRUE	FALSE
chr14	60975473	A	G	ENST00000261249	ENSG00000126814	TRMT5	TRUE	FALSE
chr14	60975473	A	T	ENST00000261249	ENSG00000126814	TRMT5	TRUE	FALSE
chr14	60975474	C	A	ENST00000261249	ENSG00000126814	TRMT5	TRUE	FALSE
chr14	60975474	C	G	ENST00000261249	ENSG00000126814	TRMT5	TRUE	FALSE
chr14	60975474	C	T	ENST00000261249	ENSG00000126814	TRMT5	TRUE	FALSE
chr14	60975475	C	A	ENST00000261249	ENSG00000126814	TRMT5	FALSE	FALSE
chr14	60975484	T	A	ENST00000261249	ENSG00000126814	TRMT5	FALSE	FALSE
chr14	60975490	G	A	ENST00000261249	ENSG00000126814	TRMT5	FALSE	FALSE
chr14	60975496	T	A	ENST00000261249	ENSG00000126814	TRMT5	FALSE	FALSE
chr14	60975497	G	C	ENST00000261249	ENSG00000126814	TRMT5	FALSE	FALSE
chr14	60975497	G	T	ENST00000261249	ENSG00000126814	TRMT5	FALSE	FALSE
chr14	60975520	G	A	ENST00000261249	ENSG00000126814	TRMT5	FALSE	FALSE
chr14	60975530	G	T	ENST00000261249	ENSG00000126814	TRMT5	TRUE	TRUE
chr14	60975541	C	A	ENST00000261249	ENSG00000126814	TRMT5	TRUE	TRUE
chr14	60975544	T	A	ENST00000261249	ENSG00000126814	TRMT5	TRUE	TRUE
chr14	60975562	T	A	ENST00000261249	ENSG00000126814	TRMT5	TRUE	TRUE
chr14	60975576	G	C	ENST00000261249	ENSG00000126814	TRMT5	TRUE	TRUE
chr14	60975576	G	T	ENST00000261249	ENSG00000126814	TRMT5	TRUE	TRUE
chr14	60975581	G	T	ENST00000261249	ENSG00000126814	TRMT5	TRUE	TRUE
chr14	60975589	C	A	ENST00000261249	ENSG00000126814	TRMT5	TRUE	TRUE
chr14	60975603	A	C	ENST00000261249	ENSG00000126814	TRMT5	TRUE	TRUE
chr14	60975603	A	T	ENST00000261249	ENSG00000126814	TRMT5	TRUE	TRUE
chr14	60975613	C	A	ENST00000261249	ENSG00000126814	TRMT5	TRUE	TRUE
chr14	60975622	G	A	ENST00000261249	ENSG00000126814	TRMT5	TRUE	TRUE
chr14	60975634	C	A	ENST00000261249	ENSG00000126814	TRMT5	TRUE	TRUE
chr14	60975652	T	A	ENST00000261249	ENSG00000126814	TRMT5	TRUE	TRUE
chr14	60975662	A	C	ENST00000261249	ENSG00000126814	TRMT5	TRUE	TRUE
chr14	60975662	A	T	ENST00000261249	ENSG00000126814	TRMT5	TRUE	TRUE
chr14	60975665	A	T	ENST00000261249	ENSG00000126814	TRMT5	TRUE	TRUE
chr14	60975688	C	A	ENST00000261249	ENSG00000126814	TRMT5	TRUE	TRUE
chr14	60975695	G	T	ENST00000261249	ENSG00000126814	TRMT5	TRUE	TRUE
chr14	60975703	G	A	ENST00000261249	ENSG00000126814	TRMT5	TRUE	TRUE
chr14	60975711	A	C	ENST00000261249	ENSG00000126814	TRMT5	TRUE	TRUE
chr14	60975711	A	T	ENST00000261249	ENSG00000126814	TRMT5	TRUE	TRUE
chr14	60975716	C	T	ENST00000261249	ENSG00000126814	TRMT5	TRUE	TRUE
chr14	60975717	C	T	ENST00000261249	ENSG00000126814	TRMT5	TRUE	TRUE
chr14	60975721	T	A	ENST00000261249	ENSG00000126814	TRMT5	TRUE	TRUE
chr14	60975739	C	A	ENST00000261249	ENSG00000126814	TRMT5	TRUE	TRUE
chr14	60975748	T	A	ENST00000261249	ENSG00000126814	TRMT5	TRUE	TRUE
chr14	60975756	A	T	ENST00000261249	ENSG00000126814	TRMT5	TRUE	TRUE
chr14	60975784	T	A	ENST00000261249	ENSG00000126814	TRMT5	TRUE	TRUE
chr14	60975787	T	A	ENST00000261249	ENSG00000126814	TRMT5	TRUE	TRUE
chr14	60975790	C	A	ENST00000261249	ENSG00000126814	TRMT5	TRUE	TRUE
chr14	60975793	T	A	ENST00000261249	ENSG00000126814	TRMT5	TRUE	TRUE
chr14	60975795	G	C	ENST00000261249	ENSG00000126814	TRMT5	TRUE	TRUE
chr14	60975795	G	T	ENST00000261249	ENSG00000126814	TRMT5	TRUE	TRUE
chr14	60975811	G	A	ENST00000261249	ENSG00000126814	TRMT5	TRUE	TRUE
chr14	60975816	A	C	ENST00000261249	ENSG00000126814	TRMT5	TRUE	TRUE
chr14	60975816	A	T	ENST00000261249	ENSG00000126814	TRMT5	TRUE	TRUE
chr14	60975820	C	A	ENST00000261249	ENSG00000126814	TRMT5	TRUE	TRUE
chr14	60975823	C	A	ENST00000261249	ENSG00000126814	TRMT5	TRUE	TRUE
chr14	60975826	T	A	ENST00000261249	ENSG00000126814	TRMT5	TRUE	TRUE
chr14	60975835	C	A	ENST00000261249	ENSG00000126814	TRMT5	TRUE	TRUE
chr14	60975838	G	A	ENST00000261249	ENSG00000126814	TRMT5	TRUE	TRUE
chr14	60975850	T	A	ENST00000261249	ENSG00000126814	TRMT5	TRUE	TRUE
chr14	60975858	A	T	ENST00000261249	ENSG00000126814	TRMT5	TRUE	TRUE
chr14	60975871	T	A	ENST00000261249	ENSG00000126814	TRMT5	TRUE	TRUE
chr14	60975877	T	A	ENST00000261249	ENSG00000126814	TRMT5	TRUE	TRUE
chr14	60975880	G	A	ENST00000261249	ENSG00000126814	TRMT5	TRUE	TRUE
chr14	60975889	T	A	ENST00000261249	ENSG00000126814	TRMT5	TRUE	TRUE
chr14	60975894	A	C	ENST00000261249	ENSG00000126814	TRMT5	TRUE	TRUE
chr14	60975894	A	T	ENST00000261249	ENSG00000126814	TRMT5	TRUE	TRUE
chr14	60975898	T	A	ENST00000261249	ENSG00000126814	TRMT5	TRUE	TRUE
chr14	60975899	A	T	ENST00000261249	ENSG00000126814	TRMT5	TRUE	TRUE
chr14	60975905	G	C	ENST00000261249	ENSG00000126814	TRMT5	TRUE	TRUE
chr14	60975905	G	T	ENST00000261249	ENSG00000126814	TRMT5	TRUE	TRUE
chr14	60975909	A	T	ENST00000261249	ENSG00000126814	TRMT5	TRUE	TRUE
chr14	60975914	C	T	ENST00000261249	ENSG00000126814	TRMT5	TRUE	TRUE
chr14	60975915	C	T	ENST00000261249	ENSG00000126814	TRMT5	TRUE	TRUE
chr14	60975919	T	A	ENST00000261249	ENSG00000126814	TRMT5	TRUE	TRUE
chr14	60975928	C	A	ENST00000261249	ENSG00000126814	TRMT5	TRUE	TRUE
chr14	60975956	G	T	ENST00000261249	ENSG00000126814	TRMT5	TRUE	TRUE
chr14	60975964	T	A	ENST00000261249	ENSG00000126814	TRMT5	TRUE	TRUE
chr14	60975967	T	A	ENST00000261249	ENSG00000126814	TRMT5	TRUE	TRUE
chr14	60976030	T	A	ENST00000261249	ENSG00000126814	TRMT5	TRUE	TRUE
chr14	60976039	C	A	ENST00000261249	ENSG00000126814	TRMT5	TRUE	TRUE
chr14	60976057	C	A	ENST00000261249	ENSG00000126814	TRMT5	TRUE	TRUE
chr14	60976076	C	T	ENST00000261249	ENSG00000126814	TRMT5	TRUE	TRUE
chr14	60976077	C	T	ENST00000261249	ENSG00000126814	TRMT5	TRUE	TRUE
chr14	60976079	A	C	ENST00000261249	ENSG00000126814	TRMT5	TRUE	TRUE
chr14	60976079	A	T	ENST00000261249	ENSG00000126814	TRMT5	TRUE	TRUE
chr14	60976087	T	A	ENST00000261249	ENSG00000126814	TRMT5	TRUE	TRUE
chr14	60976089	G	C	ENST00000261249	ENSG00000126814	TRMT5	TRUE	TRUE
chr14	60976089	G	T	ENST00000261249	ENSG00000126814	TRMT5	TRUE	TRUE
chr14	60976102	C	A	ENST00000261249	ENSG00000126814	TRMT5	TRUE	TRUE
chr14	60976103	A	C	ENST00000261249	ENSG00000126814	TRMT5	TRUE	TRUE
chr14	60976103	A	T	ENST00000261249	ENSG00000126814	TRMT5	TRUE	TRUE
chr14	60976109	G	C	ENST00000261249	ENSG00000126814	TRMT5	TRUE	TRUE
chr14	60976109	G	T	ENST00000261249	ENSG00000126814	TRMT5	TRUE	TRUE
chr14	60976120	C	A	ENST00000261249	ENSG00000126814	TRMT5	TRUE	TRUE
chr14	60976123	G	A	ENST00000261249	ENSG00000126814	TRMT5	TRUE	TRUE
chr14	60976127	C	A	ENST00000261249	ENSG00000126814	TRMT5	TRUE	FALSE
chr14	60976127	C	G	ENST00000261249	ENSG00000126814	TRMT5	TRUE	FALSE
chr14	60976127	C	T	ENST00000261249	ENSG00000126814	TRMT5	TRUE	FALSE
chr14	60976128	T	A	ENST00000261249	ENSG00000126814	TRMT5	TRUE	FALSE
chr14	60976128	T	C	ENST00000261249	ENSG00000126814	TRMT5	TRUE	FALSE
chr14	60976128	T	G	ENST00000261249	ENSG00000126814	TRMT5	TRUE	FALSE
chr14	60977512	A	C	ENST00000261249	ENSG00000126814	TRMT5	TRUE	FALSE
chr14	60977512	A	G	ENST00000261249	ENSG00000126814	TRMT5	TRUE	FALSE
chr14	60977512	A	T	ENST00000261249	ENSG00000126814	TRMT5	TRUE	FALSE
chr14	60977513	C	A	ENST00000261249	ENSG00000126814	TRMT5	TRUE	FALSE
chr14	60977513	C	G	ENST00000261249	ENSG00000126814	TRMT5	TRUE	FALSE
chr14	60977513	C	T	ENST00000261249	ENSG00000126814	TRMT5	TRUE	FALSE
chr14	60977516	T	A	ENST00000261249	ENSG00000126814	TRMT5	TRUE	TRUE
chr14	60977531	G	A	ENST00000261249	ENSG00000126814	TRMT5	TRUE	TRUE
chr14	60977534	C	A	ENST00000261249	ENSG00000126814	TRMT5	TRUE	TRUE
chr14	60977537	C	A	ENST00000261249	ENSG00000126814	TRMT5	TRUE	TRUE
chr14	60977549	C	A	ENST00000261249	ENSG00000126814	TRMT5	TRUE	TRUE
chr14	60977555	G	A	ENST00000261249	ENSG00000126814	TRMT5	TRUE	TRUE
chr14	60977564	G	A	ENST00000261249	ENSG00000126814	TRMT5	TRUE	TRUE
chr14	60977565	G	C	ENST00000261249	ENSG00000126814	TRMT5	TRUE	TRUE
chr14	60977565	G	T	ENST00000261249	ENSG00000126814	TRMT5	TRUE	TRUE
chr14	60977591	T	A	ENST00000261249	ENSG00000126814	TRMT5	TRUE	TRUE
chr14	60977602	G	C	ENST00000261249	ENSG00000126814	TRMT5	TRUE	TRUE
chr14	60977602	G	T	ENST00000261249	ENSG00000126814	TRMT5	TRUE	TRUE
chr14	60977612	C	A	ENST00000261249	ENSG00000126814	TRMT5	TRUE	TRUE
chr14	60977621	T	A	ENST00000261249	ENSG00000126814	TRMT5	TRUE	TRUE
chr14	60977636	G	A	ENST00000261249	ENSG00000126814	TRMT5	TRUE	TRUE
chr14	60977639	C	A	ENST00000261249	ENSG00000126814	TRMT5	TRUE	FALSE
chr14	60977639	C	G	ENST00000261249	ENSG00000126814	TRMT5	TRUE	FALSE
chr14	60977639	C	T	ENST00000261249	ENSG00000126814	TRMT5	TRUE	FALSE
chr14	60977640	T	A	ENST00000261249	ENSG00000126814	TRMT5	TRUE	FALSE
chr14	60977640	T	C	ENST00000261249	ENSG00000126814	TRMT5	TRUE	FALSE
chr14	60977640	T	G	ENST00000261249	ENSG00000126814	TRMT5	TRUE	FALSE
chr14	60979229	A	C	ENST00000261249	ENSG00000126814	TRMT5	TRUE	FALSE
chr14	60979229	A	G	ENST00000261249	ENSG00000126814	TRMT5	TRUE	FALSE
chr14	60979229	A	T	ENST00000261249	ENSG00000126814	TRMT5	TRUE	FALSE
chr14	60979230	C	A	ENST00000261249	ENSG00000126814	TRMT5	TRUE	FALSE
chr14	60979230	C	G	ENST00000261249	ENSG00000126814	TRMT5	TRUE	FALSE
chr14	60979230	C	T	ENST00000261249	ENSG00000126814	TRMT5	TRUE	FALSE
chr14	60979236	A	C	ENST00000261249	ENSG00000126814	TRMT5	TRUE	TRUE
chr14	60979236	A	T	ENST00000261249	ENSG00000126814	TRMT5	TRUE	TRUE
chr14	60979243	T	A	ENST00000261249	ENSG00000126814	TRMT5	TRUE	TRUE
chr14	60979255	G	A	ENST00000261249	ENSG00000126814	TRMT5	TRUE	TRUE
chr14	60979264	G	A	ENST00000261249	ENSG00000126814	TRMT5	TRUE	TRUE
chr14	60979288	C	A	ENST00000261249	ENSG00000126814	TRMT5	TRUE	TRUE
chr14	60979305	G	C	ENST00000261249	ENSG00000126814	TRMT5	TRUE	TRUE
chr14	60979305	G	T	ENST00000261249	ENSG00000126814	TRMT5	TRUE	TRUE
chr14	60979318	G	A	ENST00000261249	ENSG00000126814	TRMT5	TRUE	TRUE
chr14	60979324	C	A	ENST00000261249	ENSG00000126814	TRMT5	TRUE	TRUE
chr14	60979339	T	A	ENST00000261249	ENSG00000126814	TRMT5	TRUE	TRUE
chr14	60979341	A	T	ENST00000261249	ENSG00000126814	TRMT5	TRUE	TRUE
chr14	60979348	C	A	ENST00000261249	ENSG00000126814	TRMT5	TRUE	TRUE
chr14	60979351	C	A	ENST00000261249	ENSG00000126814	TRMT5	TRUE	TRUE
chr14	60979353	G	C	ENST00000261249	ENSG00000126814	TRMT5	TRUE	TRUE
chr14	60979353	G	T	ENST00000261249	ENSG00000126814	TRMT5	TRUE	TRUE
chr14	60979357	T	A	ENST00000261249	ENSG00000126814	TRMT5	TRUE	TRUE
chr14	60979366	C	A	ENST00000261249	ENSG00000126814	TRMT5	TRUE	TRUE
chr14	60979367	A	C	ENST00000261249	ENSG00000126814	TRMT5	TRUE	TRUE
chr14	60979367	A	T	ENST00000261249	ENSG00000126814	TRMT5	TRUE	TRUE
chr14	60979378	C	A	ENST00000261249	ENSG00000126814	TRMT5	TRUE	TRUE
chr14	60979380	A	T	ENST00000261249	ENSG00000126814	TRMT5	TRUE	TRUE
chr14	60979385	G	C	ENST00000261249	ENSG00000126814	TRMT5	TRUE	TRUE
chr14	60979385	G	T	ENST00000261249	ENSG00000126814	TRMT5	TRUE	TRUE
chr14	60979390	T	A	ENST00000261249	ENSG00000126814	TRMT5	TRUE	TRUE
chr14	60979399	G	A	ENST00000261249	ENSG00000126814	TRMT5	TRUE	TRUE
chr14	60979417	G	A	ENST00000261249	ENSG00000126814	TRMT5	TRUE	TRUE
chr14	60979420	C	A	ENST00000261249	ENSG00000126814	TRMT5	TRUE	TRUE
chr14	60979422	A	C	ENST00000261249	ENSG00000126814	TRMT5	TRUE	TRUE
chr14	60979422	A	T	ENST00000261249	ENSG00000126814	TRMT5	TRUE	TRUE
chr14	60979435	C	A	ENST00000261249	ENSG00000126814	TRMT5	TRUE	TRUE
chr14	60979441	T	A	ENST00000261249	ENSG00000126814	TRMT5	TRUE	TRUE
chr14	60979444	C	A	ENST00000261249	ENSG00000126814	TRMT5	TRUE	TRUE
chr14	60979468	T	A	ENST00000261249	ENSG00000126814	TRMT5	TRUE	TRUE
chr14	60979469	A	C	ENST00000261249	ENSG00000126814	TRMT5	TRUE	TRUE
chr14	60979469	A	T	ENST00000261249	ENSG00000126814	TRMT5	TRUE	TRUE
chr14	60979479	A	T	ENST00000261249	ENSG00000126814	TRMT5	TRUE	TRUE
chr14	60979492	T	A	ENST00000261249	ENSG00000126814	TRMT5	TRUE	TRUE
chr14	60979498	C	A	ENST00000261249	ENSG00000126814	TRMT5	TRUE	TRUE
chr14	60979501	T	A	ENST00000261249	ENSG00000126814	TRMT5	TRUE	TRUE
chr14	60979507	C	A	ENST00000261249	ENSG00000126814	TRMT5	TRUE	TRUE
chr14	60979516	C	A	ENST00000261249	ENSG00000126814	TRMT5	TRUE	TRUE
chr14	60979528	T	A	ENST00000261249	ENSG00000126814	TRMT5	TRUE	TRUE
chr14	60979543	G	A	ENST00000261249	ENSG00000126814	TRMT5	TRUE	TRUE
chr14	60979545	A	T	ENST00000261249	ENSG00000126814	TRMT5	TRUE	TRUE
chr14	60979558	T	A	ENST00000261249	ENSG00000126814	TRMT5	TRUE	TRUE
chr14	60979567	G	A	ENST00000261249	ENSG00000126814	TRMT5	TRUE	TRUE
chr14	60979572	A	T	ENST00000261249	ENSG00000126814	TRMT5	TRUE	TRUE
chr14	60979576	T	A	ENST00000261249	ENSG00000126814	TRMT5	TRUE	TRUE
chr14	60979588	C	A	ENST00000261249	ENSG00000126814	TRMT5	TRUE	TRUE
chr14	60979591	T	A	ENST00000261249	ENSG00000126814	TRMT5	TRUE	TRUE
chr14	60979600	T	A	ENST00000261249	ENSG00000126814	TRMT5	TRUE	TRUE
chr14	60979624	T	A	ENST00000261249	ENSG00000126814	TRMT5	TRUE	TRUE
chr14	60979627	T	A	ENST00000261249	ENSG00000126814	TRMT5	TRUE	TRUE
chr14	60979639	T	A	ENST00000261249	ENSG00000126814	TRMT5	TRUE	TRUE
chr14	60979648	T	A	ENST00000261249	ENSG00000126814	TRMT5	TRUE	TRUE
chr14	60979660	G	A	ENST00000261249	ENSG00000126814	TRMT5	TRUE	TRUE
chr14	60979677	G	C	ENST00000261249	ENSG00000126814	TRMT5	TRUE	TRUE
chr14	60979677	G	T	ENST00000261249	ENSG00000126814	TRMT5	TRUE	TRUE
chr14	60979683	A	T	ENST00000261249	ENSG00000126814	TRMT5	TRUE	TRUE
chr14	60979687	C	A	ENST00000261249	ENSG00000126814	TRMT5	TRUE	TRUE
chr14	60979693	C	A	ENST00000261249	ENSG00000126814	TRMT5	TRUE	TRUE
chr14	60979696	T	A	ENST00000261249	ENSG00000126814	TRMT5	TRUE	TRUE
chr14	60979699	C	A	ENST00000261249	ENSG00000126814	TRMT5	TRUE	TRUE
chr14	60979708	C	A	ENST00000261249	ENSG00000126814	TRMT5	TRUE	TRUE
chr14	60979714	C	A	ENST00000261249	ENSG00000126814	TRMT5	TRUE	TRUE
chr14	60979725	G	C	ENST00000261249	ENSG00000126814	TRMT5	TRUE	TRUE
chr14	60979725	G	T	ENST00000261249	ENSG00000126814	TRMT5	TRUE	TRUE
chr14	60979732	T	A	ENST00000261249	ENSG00000126814	TRMT5	TRUE	TRUE
chr14	60979735	T	A	ENST00000261249	ENSG00000126814	TRMT5	TRUE	TRUE
chr14	60979738	T	A	ENST00000261249	ENSG00000126814	TRMT5	TRUE	TRUE
chr14	60979741	G	A	ENST00000261249	ENSG00000126814	TRMT5	TRUE	TRUE
chr14	60979746	A	T	ENST00000261249	ENSG00000126814	TRMT5	TRUE	TRUE
chr14	60979749	A	C	ENST00000261249	ENSG00000126814	TRMT5	TRUE	TRUE
chr14	60979749	A	T	ENST00000261249	ENSG00000126814	TRMT5	TRUE	TRUE
chr14	60979768	C	A	ENST00000261249	ENSG00000126814	TRMT5	TRUE	TRUE
chr14	60979770	A	T	ENST00000261249	ENSG00000126814	TRMT5	TRUE	TRUE
chr14	60979780	G	A	ENST00000261249	ENSG00000126814	TRMT5	TRUE	TRUE
chr14	60979793	C	T	ENST00000261249	ENSG00000126814	TRMT5	TRUE	TRUE
chr14	60979794	C	T	ENST00000261249	ENSG00000126814	TRMT5	TRUE	TRUE
chr14	60979809	A	T	ENST00000261249	ENSG00000126814	TRMT5
chr14	60979812	G	T	ENST00000261249	ENSG00000126814	TRMT5
chr14	60979816	T	A	ENST00000261249	ENSG00000126814	TRMT5
chr14	60979818	G	C	ENST00000261249	ENSG00000126814	TRMT5
chr14	60979818	G	T	ENST00000261249	ENSG00000126814	TRMT5
chr14	60979822	C	A	ENST00000261249	ENSG00000126814	TRMT5
chr14	60979840	C	A	ENST00000261249	ENSG00000126814	TRMT5		FALSE
chr14	60979846	T	A	ENST00000261249	ENSG00000126814	TRMT5	FALSE	FALSE
chr14	60979855	T	A	ENST00000261249	ENSG00000126814	TRMT5	FALSE	FALSE
chr14	60979858	C	A	ENST00000261249	ENSG00000126814	TRMT5	FALSE	FALSE
chr14	60979860	G	C	ENST00000261249	ENSG00000126814	TRMT5	FALSE	FALSE
chr14	60979860	G	T	ENST00000261249	ENSG00000126814	TRMT5	FALSE	FALSE
chr14	60979867	C	A	ENST00000261249	ENSG00000126814	TRMT5	FALSE	FALSE
chr14	60979877	C	T	ENST00000261249	ENSG00000126814	TRMT5	FALSE	FALSE
chr14	60979878	C	T	ENST00000261249	ENSG00000126814	TRMT5	FALSE	FALSE
chr14	60979881	A	C	ENST00000261249	ENSG00000126814	TRMT5	FALSE	FALSE
chr14	60979881	A	T	ENST00000261249	ENSG00000126814	TRMT5	FALSE	FALSE
chr14	60979886	C	T	ENST00000261249	ENSG00000126814	TRMT5	FALSE	FALSE
chr14	60979887	C	A	ENST00000261249	ENSG00000126814	TRMT5	TRUE	FALSE
chr14	60979887	C	G	ENST00000261249	ENSG00000126814	TRMT5	TRUE	FALSE
chr14	60979887	C	T	ENST00000261249	ENSG00000126814	TRMT5	TRUE	FALSE
chr14	60979888	T	A	ENST00000261249	ENSG00000126814	TRMT5	TRUE	FALSE
chr14	60979888	T	C	ENST00000261249	ENSG00000126814	TRMT5	TRUE	FALSE
chr14	60979888	T	G	ENST00000261249	ENSG00000126814	TRMT5	TRUE	FALSE
chr14	60980961	A	C	ENST00000261249	ENSG00000126814	TRMT5	FALSE	FALSE
chr14	60980961	A	G	ENST00000261249	ENSG00000126814	TRMT5	FALSE	FALSE
chr14	60980961	A	T	ENST00000261249	ENSG00000126814	TRMT5	FALSE	FALSE
chr14	60980962	C	A	ENST00000261249	ENSG00000126814	TRMT5	FALSE	FALSE
chr14	60980962	C	G	ENST00000261249	ENSG00000126814	TRMT5	FALSE	FALSE
chr14	60980962	C	T	ENST00000261249	ENSG00000126814	TRMT5	FALSE	FALSE
chr14	60980963	C	T	ENST00000261249	ENSG00000126814	TRMT5	FALSE	FALSE
chr14	60981281	G	T	ENST00000267488	ENSG00000139974	SLC38A6	FALSE	FALSE
chr14	60981291	G	A	ENST00000267488	ENSG00000139974	SLC38A6	FALSE	FALSE
chr14	60981292	G	A	ENST00000267488	ENSG00000139974	SLC38A6	FALSE	FALSE
chr14	60981308	G	T	ENST00000267488	ENSG00000139974	SLC38A6	FALSE	FALSE
chr14	60981318	G	A	ENST00000267488	ENSG00000139974	SLC38A6	FALSE	FALSE
chr14	60981319	G	A	ENST00000267488	ENSG00000139974	SLC38A6	FALSE	FALSE
chr14	60981322	T	A	ENST00000267488	ENSG00000139974	SLC38A6	FALSE	FALSE
chr14	60981322	T	G	ENST00000267488	ENSG00000139974	SLC38A6	FALSE	FALSE
chr14	60981332	C	T	ENST00000267488	ENSG00000139974	SLC38A6	TRUE	FALSE
chr14	60981335	C	T	ENST00000267488	ENSG00000139974	SLC38A6	TRUE	FALSE
chr14	60981341	G	T	ENST00000267488	ENSG00000139974	SLC38A6	TRUE	FALSE
chr14	60981344	G	T	ENST00000267488	ENSG00000139974	SLC38A6	TRUE	FALSE
chr14	60981350	G	T	ENST00000267488	ENSG00000139974	SLC38A6	TRUE	TRUE
chr14	60981356	G	T	ENST00000267488	ENSG00000139974	SLC38A6	TRUE	TRUE
chr14	60981359	G	T	ENST00000267488	ENSG00000139974	SLC38A6	TRUE	TRUE
chr14	60981363	T	A	ENST00000267488	ENSG00000139974	SLC38A6	TRUE	TRUE
chr14	60981372	T	A	ENST00000267488	ENSG00000139974	SLC38A6	TRUE	TRUE
chr14	60981383	G	A	ENST00000267488	ENSG00000139974	SLC38A6	TRUE	FALSE
chr14	60981383	G	C	ENST00000267488	ENSG00000139974	SLC38A6	TRUE	FALSE
chr14	60981383	G	T	ENST00000267488	ENSG00000139974	SLC38A6	TRUE	FALSE
chr14	60981384	T	A	ENST00000267488	ENSG00000139974	SLC38A6	TRUE	FALSE
chr14	60981384	T	C	ENST00000267488	ENSG00000139974	SLC38A6	TRUE	FALSE
chr14	60981384	T	G	ENST00000267488	ENSG00000139974	SLC38A6	TRUE	FALSE
chr14	60982506	A	C	ENST00000267488	ENSG00000139974	SLC38A6	TRUE	FALSE
chr14	60982506	A	G	ENST00000267488	ENSG00000139974	SLC38A6	TRUE	FALSE
chr14	60982506	A	T	ENST00000267488	ENSG00000139974	SLC38A6	TRUE	FALSE
chr14	60982507	G	A	ENST00000267488	ENSG00000139974	SLC38A6	TRUE	FALSE
chr14	60982507	G	C	ENST00000267488	ENSG00000139974	SLC38A6	TRUE	FALSE
chr14	60982507	G	T	ENST00000267488	ENSG00000139974	SLC38A6	TRUE	FALSE
chr14	60982508	G	T	ENST00000267488	ENSG00000139974	SLC38A6	TRUE	TRUE
chr14	60982517	A	T	ENST00000267488	ENSG00000139974	SLC38A6	TRUE	TRUE
chr14	60982520	C	T	ENST00000267488	ENSG00000139974	SLC38A6	TRUE	TRUE
chr14	60982523	C	T	ENST00000267488	ENSG00000139974	SLC38A6	TRUE	TRUE
chr14	60982539	C	A	ENST00000267488	ENSG00000139974	SLC38A6	TRUE	TRUE
chr14	60982539	C	G	ENST00000267488	ENSG00000139974	SLC38A6	TRUE	TRUE
chr14	60982548	T	A	ENST00000267488	ENSG00000139974	SLC38A6	TRUE	TRUE
chr14	60982548	T	G	ENST00000267488	ENSG00000139974	SLC38A6	TRUE	TRUE
chr14	60982551	C	A	ENST00000267488	ENSG00000139974	SLC38A6	TRUE	TRUE
chr14	60982551	C	G	ENST00000267488	ENSG00000139974	SLC38A6	TRUE	TRUE
chr14	60982563	T	A	ENST00000267488	ENSG00000139974	SLC38A6	TRUE	TRUE
chr14	60982580	G	T	ENST00000267488	ENSG00000139974	SLC38A6	TRUE	TRUE
chr14	60982599	T	A	ENST00000267488	ENSG00000139974	SLC38A6	TRUE	TRUE
chr14	60982599	T	G	ENST00000267488	ENSG00000139974	SLC38A6	TRUE	TRUE
chr14	60982606	T	A	ENST00000267488	ENSG00000139974	SLC38A6	TRUE	TRUE
chr14	60982606	T	G	ENST00000267488	ENSG00000139974	SLC38A6	TRUE	TRUE
chr14	60982611	T	A	ENST00000267488	ENSG00000139974	SLC38A6	TRUE	TRUE
chr14	60982631	G	T	ENST00000267488	ENSG00000139974	SLC38A6	TRUE	TRUE
chr14	60982639	G	A	ENST00000267488	ENSG00000139974	SLC38A6	TRUE	FALSE
chr14	60982639	G	C	ENST00000267488	ENSG00000139974	SLC38A6	TRUE	FALSE
chr14	60982639	G	T	ENST00000267488	ENSG00000139974	SLC38A6	TRUE	FALSE
chr14	60982640	T	A	ENST00000267488	ENSG00000139974	SLC38A6	TRUE	FALSE
chr14	60982640	T	C	ENST00000267488	ENSG00000139974	SLC38A6	TRUE	FALSE
chr14	60982640	T	G	ENST00000267488	ENSG00000139974	SLC38A6	TRUE	FALSE
chr14	60984728	A	C	ENST00000267488	ENSG00000139974	SLC38A6	TRUE	FALSE
chr14	60984728	A	G	ENST00000267488	ENSG00000139974	SLC38A6	TRUE	FALSE
chr14	60984728	A	T	ENST00000267488	ENSG00000139974	SLC38A6	TRUE	FALSE
chr14	60984729	G	A	ENST00000267488	ENSG00000139974	SLC38A6	TRUE	FALSE
chr14	60984729	G	C	ENST00000267488	ENSG00000139974	SLC38A6	TRUE	FALSE
chr14	60984729	G	T	ENST00000267488	ENSG00000139974	SLC38A6	TRUE	FALSE
chr14	60984735	T	A	ENST00000267488	ENSG00000139974	SLC38A6	TRUE	TRUE
chr14	60984766	C	A	ENST00000267488	ENSG00000139974	SLC38A6	TRUE	TRUE
chr14	60984766	C	G	ENST00000267488	ENSG00000139974	SLC38A6	TRUE	TRUE
chr14	60984768	C	A	ENST00000267488	ENSG00000139974	SLC38A6	TRUE	TRUE
chr14	60984768	C	G	ENST00000267488	ENSG00000139974	SLC38A6	TRUE	TRUE
chr14	60984793	T	A	ENST00000267488	ENSG00000139974	SLC38A6	TRUE	TRUE
chr14	60984797	C	T	ENST00000267488	ENSG00000139974	SLC38A6	TRUE	TRUE
chr14	60984804	G	A	ENST00000267488	ENSG00000139974	SLC38A6	TRUE	FALSE
chr14	60984804	G	C	ENST00000267488	ENSG00000139974	SLC38A6	TRUE	FALSE
chr14	60984804	G	T	ENST00000267488	ENSG00000139974	SLC38A6	TRUE	FALSE
chr14	60984805	T	A	ENST00000267488	ENSG00000139974	SLC38A6	TRUE	FALSE
chr14	60984805	T	C	ENST00000267488	ENSG00000139974	SLC38A6	TRUE	FALSE
chr14	60984805	T	G	ENST00000267488	ENSG00000139974	SLC38A6	TRUE	FALSE
chr14	61015902	A	C	ENST00000267488	ENSG00000139974	SLC38A6	TRUE	FALSE
chr14	61015902	A	G	ENST00000267488	ENSG00000139974	SLC38A6	TRUE	FALSE
chr14	61015902	A	T	ENST00000267488	ENSG00000139974	SLC38A6	TRUE	FALSE
chr14	61015903	G	A	ENST00000267488	ENSG00000139974	SLC38A6	TRUE	FALSE
chr14	61015903	G	C	ENST00000267488	ENSG00000139974	SLC38A6	TRUE	FALSE
chr14	61015903	G	T	ENST00000267488	ENSG00000139974	SLC38A6	TRUE	FALSE
chr14	61015917	T	A	ENST00000267488	ENSG00000139974	SLC38A6	TRUE	TRUE
chr14	61015917	T	G	ENST00000267488	ENSG00000139974	SLC38A6	TRUE	TRUE
chr14	61015918	G	T	ENST00000267488	ENSG00000139974	SLC38A6	TRUE	TRUE
chr14	61015927	G	T	ENST00000267488	ENSG00000139974	SLC38A6	TRUE	TRUE
chr14	61015942	G	T	ENST00000267488	ENSG00000139974	SLC38A6	TRUE	TRUE
chr14	61015946	T	A	ENST00000267488	ENSG00000139974	SLC38A6	TRUE	TRUE
chr14	61015946	T	G	ENST00000267488	ENSG00000139974	SLC38A6	TRUE	TRUE
chr14	61015951	G	T	ENST00000267488	ENSG00000139974	SLC38A6	TRUE	TRUE
chr14	61015954	A	T	ENST00000267488	ENSG00000139974	SLC38A6	TRUE	TRUE
chr14	61015957	G	A	ENST00000267488	ENSG00000139974	SLC38A6	TRUE	FALSE
chr14	61015957	G	C	ENST00000267488	ENSG00000139974	SLC38A6	TRUE	FALSE
chr14	61015957	G	T	ENST00000267488	ENSG00000139974	SLC38A6	TRUE	FALSE
chr14	61015958	T	A	ENST00000267488	ENSG00000139974	SLC38A6	TRUE	FALSE
chr14	61015958	T	C	ENST00000267488	ENSG00000139974	SLC38A6	TRUE	FALSE
chr14	61015958	T	G	ENST00000267488	ENSG00000139974	SLC38A6	TRUE	FALSE
chr14	61019539	A	C	ENST00000267488	ENSG00000139974	SLC38A6	TRUE	FALSE
chr14	61019539	A	G	ENST00000267488	ENSG00000139974	SLC38A6	TRUE	FALSE
chr14	61019539	A	T	ENST00000267488	ENSG00000139974	SLC38A6	TRUE	FALSE
chr14	61019540	G	A	ENST00000267488	ENSG00000139974	SLC38A6	TRUE	FALSE
chr14	61019540	G	C	ENST00000267488	ENSG00000139974	SLC38A6	TRUE	FALSE
chr14	61019540	G	T	ENST00000267488	ENSG00000139974	SLC38A6	TRUE	FALSE
chr14	61019542	T	A	ENST00000267488	ENSG00000139974	SLC38A6	TRUE	TRUE
chr14	61019568	C	T	ENST00000267488	ENSG00000139974	SLC38A6	TRUE	TRUE
chr14	61019577	G	T	ENST00000267488	ENSG00000139974	SLC38A6	TRUE	TRUE
chr14	61019581	G	A	ENST00000267488	ENSG00000139974	SLC38A6	TRUE	FALSE
chr14	61019581	G	C	ENST00000267488	ENSG00000139974	SLC38A6	TRUE	FALSE
chr14	61019581	G	T	ENST00000267488	ENSG00000139974	SLC38A6	TRUE	FALSE
chr14	61019582	T	A	ENST00000267488	ENSG00000139974	SLC38A6	TRUE	FALSE
chr14	61019582	T	C	ENST00000267488	ENSG00000139974	SLC38A6	TRUE	FALSE
chr14	61019582	T	G	ENST00000267488	ENSG00000139974	SLC38A6	TRUE	FALSE
chr14	61030443	A	C	ENST00000267488	ENSG00000139974	SLC38A6	TRUE	FALSE
chr14	61030443	A	G	ENST00000267488	ENSG00000139974	SLC38A6	TRUE	FALSE
chr14	61030443	A	T	ENST00000267488	ENSG00000139974	SLC38A6	TRUE	FALSE
chr14	61030444	G	A	ENST00000267488	ENSG00000139974	SLC38A6	TRUE	FALSE
chr14	61030444	G	C	ENST00000267488	ENSG00000139974	SLC38A6	TRUE	FALSE
chr14	61030444	G	T	ENST00000267488	ENSG00000139974	SLC38A6	TRUE	FALSE
chr14	61030451	C	A	ENST00000267488	ENSG00000139974	SLC38A6	TRUE	TRUE
chr14	61030451	C	G	ENST00000267488	ENSG00000139974	SLC38A6	TRUE	TRUE
chr14	61030458	T	A	ENST00000267488	ENSG00000139974	SLC38A6	TRUE	TRUE
chr14	61030458	T	G	ENST00000267488	ENSG00000139974	SLC38A6	TRUE	TRUE
chr14	61030463	T	A	ENST00000267488	ENSG00000139974	SLC38A6	TRUE	TRUE
chr14	61030463	T	G	ENST00000267488	ENSG00000139974	SLC38A6	TRUE	TRUE
chr14	61030471	A	T	ENST00000267488	ENSG00000139974	SLC38A6	TRUE	TRUE
chr14	61030477	G	T	ENST00000267488	ENSG00000139974	SLC38A6	TRUE	TRUE
chr14	61030498	G	T	ENST00000267488	ENSG00000139974	SLC38A6	TRUE	TRUE
chr14	61030505	T	A	ENST00000267488	ENSG00000139974	SLC38A6	TRUE	TRUE
chr14	61030510	G	T	ENST00000267488	ENSG00000139974	SLC38A6	TRUE	TRUE
chr14	61030518	T	A	ENST00000267488	ENSG00000139974	SLC38A6	TRUE	TRUE
chr14	61030518	T	G	ENST00000267488	ENSG00000139974	SLC38A6	TRUE	TRUE
chr14	61030522	A	T	ENST00000267488	ENSG00000139974	SLC38A6	TRUE	TRUE
chr14	61030524	G	A	ENST00000267488	ENSG00000139974	SLC38A6	TRUE	FALSE
chr14	61030524	G	C	ENST00000267488	ENSG00000139974	SLC38A6	TRUE	FALSE
chr14	61030524	G	T	ENST00000267488	ENSG00000139974	SLC38A6	TRUE	FALSE
chr14	61030525	T	A	ENST00000267488	ENSG00000139974	SLC38A6	TRUE	FALSE
chr14	61030525	T	C	ENST00000267488	ENSG00000139974	SLC38A6	TRUE	FALSE
chr14	61030525	T	G	ENST00000267488	ENSG00000139974	SLC38A6	TRUE	FALSE
chr14	61037057	A	C	ENST00000267488	ENSG00000139974	SLC38A6	FALSE	FALSE
chr14	61037057	A	G	ENST00000267488	ENSG00000139974	SLC38A6	FALSE	FALSE
chr14	61037057	A	T	ENST00000267488	ENSG00000139974	SLC38A6	FALSE	FALSE
chr14	61037058	G	A	ENST00000267488	ENSG00000139974	SLC38A6	FALSE	FALSE
chr14	61037058	G	C	ENST00000267488	ENSG00000139974	SLC38A6	FALSE	FALSE
chr14	61037058	G	T	ENST00000267488	ENSG00000139974	SLC38A6	FALSE	FALSE
chr14	61037062	T	A	ENST00000267488	ENSG00000139974	SLC38A6	TRUE	TRUE
chr14	61037062	T	G	ENST00000267488	ENSG00000139974	SLC38A6	TRUE	TRUE
chr14	61037064	G	A	ENST00000267488	ENSG00000139974	SLC38A6	TRUE	TRUE
chr14	61037065	G	A	ENST00000267488	ENSG00000139974	SLC38A6	TRUE	TRUE
chr14	61037068	T	A	ENST00000267488	ENSG00000139974	SLC38A6	TRUE	TRUE
chr14	61037068	T	G	ENST00000267488	ENSG00000139974	SLC38A6	TRUE	TRUE
chr14	61037075	G	T	ENST00000267488	ENSG00000139974	SLC38A6	TRUE	TRUE
chr14	61037078	C	T	ENST00000267488	ENSG00000139974	SLC38A6	TRUE	TRUE
chr14	61037101	T	A	ENST00000267488	ENSG00000139974	SLC38A6	TRUE	TRUE
chr14	61037135	A	T	ENST00000267488	ENSG00000139974	SLC38A6	TRUE	TRUE
chr14	61037142	G	A	ENST00000267488	ENSG00000139974	SLC38A6	FALSE	FALSE
chr14	61037142	G	C	ENST00000267488	ENSG00000139974	SLC38A6	FALSE	FALSE
chr14	61037142	G	T	ENST00000267488	ENSG00000139974	SLC38A6	FALSE	FALSE
chr14	61037143	T	A	ENST00000267488	ENSG00000139974	SLC38A6	FALSE	FALSE
chr14	61037143	T	C	ENST00000267488	ENSG00000139974	SLC38A6	FALSE	FALSE
chr14	61037143	T	G	ENST00000267488	ENSG00000139974	SLC38A6	FALSE	FALSE
chr14	61037623	A	C	ENST00000267488	ENSG00000139974	SLC38A6	TRUE	FALSE
chr14	61037623	A	G	ENST00000267488	ENSG00000139974	SLC38A6	TRUE	FALSE
chr14	61037623	A	T	ENST00000267488	ENSG00000139974	SLC38A6	TRUE	FALSE
chr14	61037624	G	A	ENST00000267488	ENSG00000139974	SLC38A6	TRUE	FALSE
chr14	61037624	G	C	ENST00000267488	ENSG00000139974	SLC38A6	TRUE	FALSE
chr14	61037624	G	T	ENST00000267488	ENSG00000139974	SLC38A6	TRUE	FALSE
chr14	61037638	C	A	ENST00000267488	ENSG00000139974	SLC38A6	TRUE	TRUE
chr14	61037638	C	G	ENST00000267488	ENSG00000139974	SLC38A6	TRUE	TRUE
chr14	61037649	T	A	ENST00000267488	ENSG00000139974	SLC38A6	TRUE	TRUE
chr14	61037649	T	G	ENST00000267488	ENSG00000139974	SLC38A6	TRUE	TRUE
chr14	61037652	C	A	ENST00000267488	ENSG00000139974	SLC38A6	TRUE	TRUE
chr14	61037652	C	G	ENST00000267488	ENSG00000139974	SLC38A6	TRUE	TRUE
chr14	61037684	G	A	ENST00000267488	ENSG00000139974	SLC38A6	TRUE	FALSE
chr14	61037684	G	C	ENST00000267488	ENSG00000139974	SLC38A6	TRUE	FALSE
chr14	61037684	G	T	ENST00000267488	ENSG00000139974	SLC38A6	TRUE	FALSE
chr14	61037685	T	A	ENST00000267488	ENSG00000139974	SLC38A6	TRUE	FALSE
chr14	61037685	T	C	ENST00000267488	ENSG00000139974	SLC38A6	TRUE	FALSE
chr14	61037685	T	G	ENST00000267488	ENSG00000139974	SLC38A6	TRUE	FALSE
chr14	61043145	A	C	ENST00000267488	ENSG00000139974	SLC38A6	FALSE	FALSE
chr14	61043145	A	G	ENST00000267488	ENSG00000139974	SLC38A6	FALSE	FALSE
chr14	61043145	A	T	ENST00000267488	ENSG00000139974	SLC38A6	FALSE	FALSE
chr14	61043146	G	A	ENST00000267488	ENSG00000139974	SLC38A6	FALSE	FALSE
chr14	61043146	G	C	ENST00000267488	ENSG00000139974	SLC38A6	FALSE	FALSE
chr14	61043146	G	T	ENST00000267488	ENSG00000139974	SLC38A6	FALSE	FALSE
chr14	61043156	A	T	ENST00000267488	ENSG00000139974	SLC38A6
chr14	61043159	A	T	ENST00000267488	ENSG00000139974	SLC38A6	TRUE	TRUE
chr14	61043163	G	A	ENST00000267488	ENSG00000139974	SLC38A6	TRUE	TRUE
chr14	61043164	G	A	ENST00000267488	ENSG00000139974	SLC38A6	TRUE	TRUE
chr14	61043176	T	A	ENST00000267488	ENSG00000139974	SLC38A6	TRUE	TRUE
chr14	61043187	T	A	ENST00000267488	ENSG00000139974	SLC38A6	TRUE	TRUE
chr14	61043187	T	G	ENST00000267488	ENSG00000139974	SLC38A6	TRUE	TRUE
chr14	61043194	T	A	ENST00000267488	ENSG00000139974	SLC38A6	TRUE	TRUE
chr14	61043194	T	G	ENST00000267488	ENSG00000139974	SLC38A6	TRUE	TRUE
chr14	61043198	G	T	ENST00000267488	ENSG00000139974	SLC38A6	TRUE	TRUE
chr14	61043201	A	T	ENST00000267488	ENSG00000139974	SLC38A6	TRUE	TRUE
chr14	61043210	C	T	ENST00000267488	ENSG00000139974	SLC38A6	TRUE	TRUE
chr14	61043213	G	A	ENST00000267488	ENSG00000139974	SLC38A6	FALSE	FALSE
chr14	61043213	G	C	ENST00000267488	ENSG00000139974	SLC38A6	FALSE	FALSE
chr14	61043213	G	T	ENST00000267488	ENSG00000139974	SLC38A6	FALSE	FALSE
chr14	61043214	T	A	ENST00000267488	ENSG00000139974	SLC38A6	FALSE	FALSE
chr14	61043214	T	C	ENST00000267488	ENSG00000139974	SLC38A6	FALSE	FALSE
chr14	61043214	T	G	ENST00000267488	ENSG00000139974	SLC38A6	FALSE	FALSE
chr14	61043448	A	C	ENST00000267488	ENSG00000139974	SLC38A6	FALSE	FALSE
chr14	61043448	A	G	ENST00000267488	ENSG00000139974	SLC38A6	FALSE	FALSE
chr14	61043448	A	T	ENST00000267488	ENSG00000139974	SLC38A6	FALSE	FALSE
chr14	61043449	G	A	ENST00000267488	ENSG00000139974	SLC38A6	FALSE	FALSE
chr14	61043449	G	C	ENST00000267488	ENSG00000139974	SLC38A6	FALSE	FALSE
chr14	61043449	G	T	ENST00000267488	ENSG00000139974	SLC38A6	FALSE	FALSE
chr14	61043454	C	A	ENST00000267488	ENSG00000139974	SLC38A6	TRUE	TRUE
chr14	61043454	C	G	ENST00000267488	ENSG00000139974	SLC38A6	TRUE	TRUE
chr14	61043473	T	A	ENST00000267488	ENSG00000139974	SLC38A6	TRUE	TRUE
chr14	61043474	A	T	ENST00000267488	ENSG00000139974	SLC38A6	TRUE	TRUE
chr14	61043480	A	T	ENST00000267488	ENSG00000139974	SLC38A6	TRUE	TRUE
chr14	61043498	A	T	ENST00000267488	ENSG00000139974	SLC38A6	TRUE	TRUE
chr14	61043501	G	T	ENST00000267488	ENSG00000139974	SLC38A6	TRUE	TRUE
chr14	61043504	G	A	ENST00000267488	ENSG00000139974	SLC38A6	FALSE	FALSE
chr14	61043504	G	C	ENST00000267488	ENSG00000139974	SLC38A6	FALSE	FALSE
chr14	61043504	G	T	ENST00000267488	ENSG00000139974	SLC38A6	FALSE	FALSE
chr14	61043505	T	A	ENST00000267488	ENSG00000139974	SLC38A6	FALSE	FALSE
chr14	61043505	T	C	ENST00000267488	ENSG00000139974	SLC38A6	FALSE	FALSE
chr14	61043505	T	G	ENST00000267488	ENSG00000139974	SLC38A6	FALSE	FALSE
chr14	61045344	A	C	ENST00000267488	ENSG00000139974	SLC38A6	TRUE	FALSE
chr14	61045344	A	G	ENST00000267488	ENSG00000139974	SLC38A6	TRUE	FALSE
chr14	61045344	A	T	ENST00000267488	ENSG00000139974	SLC38A6	TRUE	FALSE
chr14	61045345	G	A	ENST00000267488	ENSG00000139974	SLC38A6	TRUE	FALSE
chr14	61045345	G	C	ENST00000267488	ENSG00000139974	SLC38A6	TRUE	FALSE
chr14	61045345	G	T	ENST00000267488	ENSG00000139974	SLC38A6	TRUE	FALSE
chr14	61045354	T	A	ENST00000267488	ENSG00000139974	SLC38A6	TRUE	TRUE
chr14	61045354	T	G	ENST00000267488	ENSG00000139974	SLC38A6	TRUE	TRUE
chr14	61045359	T	A	ENST00000267488	ENSG00000139974	SLC38A6	TRUE	TRUE
chr14	61045359	T	G	ENST00000267488	ENSG00000139974	SLC38A6	TRUE	TRUE
chr14	61045377	C	A	ENST00000267488	ENSG00000139974	SLC38A6	TRUE	TRUE
chr14	61045377	C	G	ENST00000267488	ENSG00000139974	SLC38A6	TRUE	TRUE
chr14	61045387	C	A	ENST00000267488	ENSG00000139974	SLC38A6	TRUE	TRUE
chr14	61045395	C	A	ENST00000267488	ENSG00000139974	SLC38A6	TRUE	TRUE
chr14	61045395	C	G	ENST00000267488	ENSG00000139974	SLC38A6	TRUE	TRUE
chr14	61045401	T	A	ENST00000267488	ENSG00000139974	SLC38A6	TRUE	TRUE
chr14	61045411	C	A	ENST00000267488	ENSG00000139974	SLC38A6	TRUE	TRUE
chr14	61045411	C	G	ENST00000267488	ENSG00000139974	SLC38A6	TRUE	TRUE
chr14	61045414	T	A	ENST00000267488	ENSG00000139974	SLC38A6	TRUE	TRUE
chr14	61045415	G	T	ENST00000267488	ENSG00000139974	SLC38A6	TRUE	TRUE
chr14	61045421	C	T	ENST00000267488	ENSG00000139974	SLC38A6	TRUE	TRUE
chr14	61045426	G	A	ENST00000267488	ENSG00000139974	SLC38A6	TRUE	FALSE
chr14	61045426	G	C	ENST00000267488	ENSG00000139974	SLC38A6	TRUE	FALSE
chr14	61045426	G	T	ENST00000267488	ENSG00000139974	SLC38A6	TRUE	FALSE
chr14	61045427	T	A	ENST00000267488	ENSG00000139974	SLC38A6	TRUE	FALSE
chr14	61045427	T	C	ENST00000267488	ENSG00000139974	SLC38A6	TRUE	FALSE
chr14	61045427	T	G	ENST00000267488	ENSG00000139974	SLC38A6	TRUE	FALSE
chr14	61046065	A	C	ENST00000267488	ENSG00000139974	SLC38A6	TRUE	FALSE
chr14	61046065	A	G	ENST00000267488	ENSG00000139974	SLC38A6	TRUE	FALSE
chr14	61046065	A	T	ENST00000267488	ENSG00000139974	SLC38A6	TRUE	FALSE
chr14	61046066	G	A	ENST00000267488	ENSG00000139974	SLC38A6	TRUE	FALSE
chr14	61046066	G	C	ENST00000267488	ENSG00000139974	SLC38A6	TRUE	FALSE
chr14	61046066	G	T	ENST00000267488	ENSG00000139974	SLC38A6	TRUE	FALSE
chr14	61046072	C	A	ENST00000267488	ENSG00000139974	SLC38A6	TRUE	TRUE
chr14	61046072	C	G	ENST00000267488	ENSG00000139974	SLC38A6	TRUE	TRUE
chr14	61046074	A	T	ENST00000267488	ENSG00000139974	SLC38A6	TRUE	TRUE
chr14	61046077	A	T	ENST00000267488	ENSG00000139974	SLC38A6	TRUE	TRUE
chr14	61046080	A	T	ENST00000267488	ENSG00000139974	SLC38A6	TRUE	TRUE
chr14	61046086	C	T	ENST00000267488	ENSG00000139974	SLC38A6	TRUE	TRUE
chr14	61046114	T	A	ENST00000267488	ENSG00000139974	SLC38A6	TRUE	TRUE
chr14	61046114	T	G	ENST00000267488	ENSG00000139974	SLC38A6	TRUE	TRUE
chr14	61046130	T	A	ENST00000267488	ENSG00000139974	SLC38A6	TRUE	TRUE
chr14	61046130	T	G	ENST00000267488	ENSG00000139974	SLC38A6	TRUE	TRUE
chr14	61046154	C	A	ENST00000267488	ENSG00000139974	SLC38A6	TRUE	TRUE
chr14	61046154	C	G	ENST00000267488	ENSG00000139974	SLC38A6	TRUE	TRUE
chr14	61046166	T	A	ENST00000267488	ENSG00000139974	SLC38A6	TRUE	TRUE
chr14	61046166	T	G	ENST00000267488	ENSG00000139974	SLC38A6	TRUE	TRUE
chr14	61046168	G	A	ENST00000267488	ENSG00000139974	SLC38A6	TRUE	FALSE
chr14	61046168	G	C	ENST00000267488	ENSG00000139974	SLC38A6	TRUE	FALSE
chr14	61046168	G	T	ENST00000267488	ENSG00000139974	SLC38A6	TRUE	FALSE
chr14	61046169	T	A	ENST00000267488	ENSG00000139974	SLC38A6	TRUE	FALSE
chr14	61046169	T	C	ENST00000267488	ENSG00000139974	SLC38A6	TRUE	FALSE
chr14	61046169	T	G	ENST00000267488	ENSG00000139974	SLC38A6	TRUE	FALSE
chr14	61050510	A	C	ENST00000267488	ENSG00000139974	SLC38A6	FALSE	FALSE
chr14	61050510	A	G	ENST00000267488	ENSG00000139974	SLC38A6	FALSE	FALSE
chr14	61050510	A	T	ENST00000267488	ENSG00000139974	SLC38A6	FALSE	FALSE
chr14	61050511	G	A	ENST00000267488	ENSG00000139974	SLC38A6	FALSE	FALSE
chr14	61050511	G	C	ENST00000267488	ENSG00000139974	SLC38A6	FALSE	FALSE
chr14	61050511	G	T	ENST00000267488	ENSG00000139974	SLC38A6	FALSE	FALSE
chr14	61050514	A	T	ENST00000267488	ENSG00000139974	SLC38A6	TRUE	TRUE
chr14	61050520	G	T	ENST00000267488	ENSG00000139974	SLC38A6	TRUE	TRUE
chr14	61050524	C	A	ENST00000267488	ENSG00000139974	SLC38A6	TRUE	TRUE
chr14	61050524	C	G	ENST00000267488	ENSG00000139974	SLC38A6	TRUE	TRUE
chr14	61050526	G	T	ENST00000267488	ENSG00000139974	SLC38A6	TRUE	TRUE
chr14	61050530	T	A	ENST00000267488	ENSG00000139974	SLC38A6	TRUE	TRUE
chr14	61050530	T	G	ENST00000267488	ENSG00000139974	SLC38A6	TRUE	TRUE
chr14	61050535	A	T	ENST00000267488	ENSG00000139974	SLC38A6	TRUE	TRUE
chr14	61050543	T	A	ENST00000267488	ENSG00000139974	SLC38A6	TRUE	TRUE
chr14	61050543	T	G	ENST00000267488	ENSG00000139974	SLC38A6	TRUE	TRUE
chr14	61050547	A	T	ENST00000267488	ENSG00000139974	SLC38A6	TRUE	TRUE
chr14	61050552	C	A	ENST00000267488	ENSG00000139974	SLC38A6	TRUE	TRUE
chr14	61050552	C	G	ENST00000267488	ENSG00000139974	SLC38A6	TRUE	TRUE
chr14	61050554	T	A	ENST00000267488	ENSG00000139974	SLC38A6	TRUE	TRUE
chr14	61050554	T	G	ENST00000267488	ENSG00000139974	SLC38A6	TRUE	TRUE
chr14	61050557	C	A	ENST00000267488	ENSG00000139974	SLC38A6	TRUE	TRUE
chr14	61050557	C	G	ENST00000267488	ENSG00000139974	SLC38A6	TRUE	TRUE
chr14	61050583	A	T	ENST00000267488	ENSG00000139974	SLC38A6	TRUE	TRUE
chr14	61050587	T	A	ENST00000267488	ENSG00000139974	SLC38A6	TRUE	TRUE
chr14	61050587	T	G	ENST00000267488	ENSG00000139974	SLC38A6	TRUE	TRUE
chr14	61050591	C	A	ENST00000267488	ENSG00000139974	SLC38A6	TRUE	TRUE
chr14	61050611	T	A	ENST00000267488	ENSG00000139974	SLC38A6	TRUE	TRUE
chr14	61050637	G	A	ENST00000267488	ENSG00000139974	SLC38A6	FALSE	FALSE
chr14	61050637	G	C	ENST00000267488	ENSG00000139974	SLC38A6	FALSE	FALSE
chr14	61050637	G	T	ENST00000267488	ENSG00000139974	SLC38A6	FALSE	FALSE
chr14	61050638	T	A	ENST00000267488	ENSG00000139974	SLC38A6	FALSE	FALSE
chr14	61050638	T	C	ENST00000267488	ENSG00000139974	SLC38A6	FALSE	FALSE
chr14	61050638	T	G	ENST00000267488	ENSG00000139974	SLC38A6	FALSE	FALSE
chr14	61051785	A	C	ENST00000267488	ENSG00000139974	SLC38A6	FALSE	FALSE
chr14	61051785	A	G	ENST00000267488	ENSG00000139974	SLC38A6	FALSE	FALSE
chr14	61051785	A	T	ENST00000267488	ENSG00000139974	SLC38A6	FALSE	FALSE
chr14	61051786	G	A	ENST00000267488	ENSG00000139974	SLC38A6	FALSE	FALSE
chr14	61051786	G	C	ENST00000267488	ENSG00000139974	SLC38A6	FALSE	FALSE
chr14	61051786	G	T	ENST00000267488	ENSG00000139974	SLC38A6	FALSE	FALSE
chr14	61051790	A	T	ENST00000267488	ENSG00000139974	SLC38A6	TRUE	TRUE
chr14	61051793	A	T	ENST00000267488	ENSG00000139974	SLC38A6	TRUE	TRUE
chr14	61051833	C	A	ENST00000267488	ENSG00000139974	SLC38A6	TRUE	TRUE
chr14	61051833	C	G	ENST00000267488	ENSG00000139974	SLC38A6	TRUE	TRUE
chr14	61051836	G	A	ENST00000267488	ENSG00000139974	SLC38A6	TRUE	TRUE
chr14	61051837	G	A	ENST00000267488	ENSG00000139974	SLC38A6	TRUE	TRUE
chr14	61051851	T	A	ENST00000267488	ENSG00000139974	SLC38A6	TRUE	TRUE
chr14	61051884	T	A	ENST00000267488	ENSG00000139974	SLC38A6	TRUE	TRUE
chr14	61051884	T	G	ENST00000267488	ENSG00000139974	SLC38A6	TRUE	TRUE
chr14	61051897	T	A	ENST00000267488	ENSG00000139974	SLC38A6	TRUE	TRUE
chr14	61051897	T	G	ENST00000267488	ENSG00000139974	SLC38A6	TRUE	TRUE
chr14	61051910	A	T	ENST00000267488	ENSG00000139974	SLC38A6	TRUE	TRUE
chr14	61051932	G	A	ENST00000267488	ENSG00000139974	SLC38A6	FALSE	FALSE
chr14	61051932	G	C	ENST00000267488	ENSG00000139974	SLC38A6	FALSE	FALSE
chr14	61051932	G	T	ENST00000267488	ENSG00000139974	SLC38A6	FALSE	FALSE
chr14	61051933	T	A	ENST00000267488	ENSG00000139974	SLC38A6	FALSE	FALSE
chr14	61051933	T	C	ENST00000267488	ENSG00000139974	SLC38A6	FALSE	FALSE
chr14	61051933	T	G	ENST00000267488	ENSG00000139974	SLC38A6	FALSE	FALSE
chr14	61052039	A	C	ENST00000267488	ENSG00000139974	SLC38A6	FALSE	FALSE
chr14	61052039	A	G	ENST00000267488	ENSG00000139974	SLC38A6	FALSE	FALSE
chr14	61052039	A	T	ENST00000267488	ENSG00000139974	SLC38A6	FALSE	FALSE
chr14	61052040	G	A	ENST00000267488	ENSG00000139974	SLC38A6	FALSE	FALSE
chr14	61052040	G	C	ENST00000267488	ENSG00000139974	SLC38A6	FALSE	FALSE
chr14	61052040	G	T	ENST00000267488	ENSG00000139974	SLC38A6	FALSE	FALSE
chr14	61052053	C	A	ENST00000267488	ENSG00000139974	SLC38A6	TRUE	TRUE
chr14	61052053	C	G	ENST00000267488	ENSG00000139974	SLC38A6	TRUE	TRUE
chr14	61052060	T	A	ENST00000267488	ENSG00000139974	SLC38A6	TRUE	TRUE
chr14	61052062	T	A	ENST00000267488	ENSG00000139974	SLC38A6	TRUE	TRUE
chr14	61052079	G	T	ENST00000267488	ENSG00000139974	SLC38A6	TRUE	TRUE
chr14	61052090	T	A	ENST00000267488	ENSG00000139974	SLC38A6	FALSE	FALSE
chr14	61052090	T	G	ENST00000267488	ENSG00000139974	SLC38A6	FALSE	FALSE
chr14	61052094	A	T	ENST00000267488	ENSG00000139974	SLC38A6	FALSE	FALSE
chr14	61052103	A	T	ENST00000267488	ENSG00000139974	SLC38A6	FALSE	FALSE
chr14	61052106	G	T	ENST00000267488	ENSG00000139974	SLC38A6	FALSE	FALSE
chr14	61052119	C	A	ENST00000267488	ENSG00000139974	SLC38A6	FALSE	FALSE
chr14	61052119	C	G	ENST00000267488	ENSG00000139974	SLC38A6	FALSE	FALSE
chr14	61052122	G	A	ENST00000267488	ENSG00000139974	SLC38A6	FALSE	FALSE
chr14	61052123	G	A	ENST00000267488	ENSG00000139974	SLC38A6	FALSE	FALSE
chr14	61052124	A	T	ENST00000267488	ENSG00000139974	SLC38A6	FALSE	FALSE
chr14	61052127	A	T	ENST00000267488	ENSG00000139974	SLC38A6	FALSE	FALSE
chr14	61052136	G	A	ENST00000267488	ENSG00000139974	SLC38A6	TRUE	FALSE
chr14	61052136	G	C	ENST00000267488	ENSG00000139974	SLC38A6	TRUE	FALSE
chr14	61052136	G	T	ENST00000267488	ENSG00000139974	SLC38A6	TRUE	FALSE
chr14	61052137	T	A	ENST00000267488	ENSG00000139974	SLC38A6	TRUE	FALSE
chr14	61052137	T	C	ENST00000267488	ENSG00000139974	SLC38A6	TRUE	FALSE
chr14	61052137	T	G	ENST00000267488	ENSG00000139974	SLC38A6	TRUE	FALSE
chr14	61052347	A	C	ENST00000267488	ENSG00000139974	SLC38A6	FALSE	FALSE
chr14	61052347	A	G	ENST00000267488	ENSG00000139974	SLC38A6	FALSE	FALSE
chr14	61052347	A	T	ENST00000267488	ENSG00000139974	SLC38A6	FALSE	FALSE
chr14	61052348	G	A	ENST00000267488	ENSG00000139974	SLC38A6	FALSE	FALSE
chr14	61052348	G	C	ENST00000267488	ENSG00000139974	SLC38A6	FALSE	FALSE
chr14	61052348	G	T	ENST00000267488	ENSG00000139974	SLC38A6	FALSE	FALSE
chr14	61052359	T	A	ENST00000267488	ENSG00000139974	SLC38A6	FALSE	FALSE
chr14	61052370	G	T	ENST00000267488	ENSG00000139974	SLC38A6	FALSE	FALSE
chr14	61052377	T	A	ENST00000267488	ENSG00000139974	SLC38A6	FALSE	FALSE
chr14	61052395	T	A	ENST00000267488	ENSG00000139974	SLC38A6	FALSE	FALSE
chr14	61052395	T	G	ENST00000267488	ENSG00000139974	SLC38A6	FALSE	FALSE
chr14	61052416	G	A	ENST00000267488	ENSG00000139974	SLC38A6	FALSE	FALSE
chr14	61052417	G	A	ENST00000267488	ENSG00000139974	SLC38A6	FALSE	FALSE
chr14	61052424	A	T	ENST00000267488	ENSG00000139974	SLC38A6	FALSE	FALSE
chr14	61280097	C	A	ENST00000555868	ENSG00000182107	TMEM30B	TRUE	TRUE
chr14	61280100	C	A	ENST00000555868	ENSG00000182107	TMEM30B	TRUE	TRUE
chr14	61280115	G	A	ENST00000555868	ENSG00000182107	TMEM30B	TRUE	TRUE
chr14	61280121	G	A	ENST00000555868	ENSG00000182107	TMEM30B	TRUE	TRUE
chr14	61280122	G	C	ENST00000555868	ENSG00000182107	TMEM30B	TRUE	TRUE
chr14	61280122	G	T	ENST00000555868	ENSG00000182107	TMEM30B	TRUE	TRUE
chr14	61280131	G	C	ENST00000555868	ENSG00000182107	TMEM30B	TRUE	TRUE
chr14	61280131	G	T	ENST00000555868	ENSG00000182107	TMEM30B	TRUE	TRUE
chr14	61280164	G	T	ENST00000555868	ENSG00000182107	TMEM30B	TRUE	TRUE
chr14	61280185	G	C	ENST00000555868	ENSG00000182107	TMEM30B	TRUE	TRUE
chr14	61280185	G	T	ENST00000555868	ENSG00000182107	TMEM30B	TRUE	TRUE
chr14	61280211	T	A	ENST00000555868	ENSG00000182107	TMEM30B	TRUE	TRUE
chr14	61280221	C	T	ENST00000555868	ENSG00000182107	TMEM30B	TRUE	TRUE
chr14	61280222	C	T	ENST00000555868	ENSG00000182107	TMEM30B	TRUE	TRUE
chr14	61280225	G	T	ENST00000555868	ENSG00000182107	TMEM30B	TRUE	TRUE
chr14	61280250	T	A	ENST00000555868	ENSG00000182107	TMEM30B	TRUE	TRUE
chr14	61280275	G	C	ENST00000555868	ENSG00000182107	TMEM30B	TRUE	TRUE
chr14	61280275	G	T	ENST00000555868	ENSG00000182107	TMEM30B	TRUE	TRUE
chr14	61280281	G	C	ENST00000555868	ENSG00000182107	TMEM30B	TRUE	TRUE
chr14	61280281	G	T	ENST00000555868	ENSG00000182107	TMEM30B	TRUE	TRUE
chr14	61280299	G	C	ENST00000555868	ENSG00000182107	TMEM30B	TRUE	TRUE
chr14	61280299	G	T	ENST00000555868	ENSG00000182107	TMEM30B	TRUE	TRUE
chr14	61280324	G	T	ENST00000555868	ENSG00000182107	TMEM30B	TRUE	TRUE
chr14	61280326	G	C	ENST00000555868	ENSG00000182107	TMEM30B	TRUE	TRUE
chr14	61280326	G	T	ENST00000555868	ENSG00000182107	TMEM30B	TRUE	TRUE
chr14	61280337	G	A	ENST00000555868	ENSG00000182107	TMEM30B	TRUE	TRUE
chr14	61280350	G	C	ENST00000555868	ENSG00000182107	TMEM30B	TRUE	TRUE
chr14	61280350	G	T	ENST00000555868	ENSG00000182107	TMEM30B	TRUE	TRUE
chr14	61280358	T	A	ENST00000555868	ENSG00000182107	TMEM30B	TRUE	TRUE
chr14	61280389	C	T	ENST00000555868	ENSG00000182107	TMEM30B	TRUE	TRUE
chr14	61280390	C	T	ENST00000555868	ENSG00000182107	TMEM30B	TRUE	TRUE
chr14	61280406	G	A	ENST00000555868	ENSG00000182107	TMEM30B	TRUE	TRUE
chr14	61280445	C	A	ENST00000555868	ENSG00000182107	TMEM30B	TRUE	TRUE
chr14	61280446	G	C	ENST00000555868	ENSG00000182107	TMEM30B	TRUE	TRUE
chr14	61280446	G	T	ENST00000555868	ENSG00000182107	TMEM30B	TRUE	TRUE
chr14	61280461	C	T	ENST00000555868	ENSG00000182107	TMEM30B	TRUE	TRUE
chr14	61280462	C	T	ENST00000555868	ENSG00000182107	TMEM30B	TRUE	TRUE
chr14	61280487	G	A	ENST00000555868	ENSG00000182107	TMEM30B	TRUE	TRUE
chr14	61280495	A	T	ENST00000555868	ENSG00000182107	TMEM30B	TRUE	TRUE
chr14	61280535	T	A	ENST00000555868	ENSG00000182107	TMEM30B	TRUE	TRUE
chr14	61280542	G	C	ENST00000555868	ENSG00000182107	TMEM30B	TRUE	TRUE
chr14	61280542	G	T	ENST00000555868	ENSG00000182107	TMEM30B	TRUE	TRUE
chr14	61280551	C	T	ENST00000555868	ENSG00000182107	TMEM30B	TRUE	TRUE
chr14	61280552	C	T	ENST00000555868	ENSG00000182107	TMEM30B	TRUE	TRUE
chr14	61280554	C	T	ENST00000555868	ENSG00000182107	TMEM30B	TRUE	TRUE
chr14	61280555	C	T	ENST00000555868	ENSG00000182107	TMEM30B	TRUE	TRUE
chr14	61280586	C	A	ENST00000555868	ENSG00000182107	TMEM30B	TRUE	TRUE
chr14	61280590	G	C	ENST00000555868	ENSG00000182107	TMEM30B	TRUE	TRUE
chr14	61280590	G	T	ENST00000555868	ENSG00000182107	TMEM30B	TRUE	TRUE
chr14	61280607	G	A	ENST00000555868	ENSG00000182107	TMEM30B	TRUE	TRUE
chr14	61280613	G	A	ENST00000555868	ENSG00000182107	TMEM30B	TRUE	TRUE
chr14	61280617	C	T	ENST00000555868	ENSG00000182107	TMEM30B	TRUE	TRUE
chr14	61280618	C	T	ENST00000555868	ENSG00000182107	TMEM30B	TRUE	TRUE
chr14	61280624	G	T	ENST00000555868	ENSG00000182107	TMEM30B	TRUE	TRUE
chr14	61280662	G	T	ENST00000555868	ENSG00000182107	TMEM30B	TRUE	TRUE
chr14	61280697	G	A	ENST00000555868	ENSG00000182107	TMEM30B	TRUE	TRUE
chr14	61280698	G	C	ENST00000555868	ENSG00000182107	TMEM30B	TRUE	TRUE
chr14	61280698	G	T	ENST00000555868	ENSG00000182107	TMEM30B	TRUE	TRUE
chr14	61280707	G	T	ENST00000555868	ENSG00000182107	TMEM30B	TRUE	TRUE
chr14	61280712	C	A	ENST00000555868	ENSG00000182107	TMEM30B	TRUE	TRUE
chr14	61280745	C	A	ENST00000555868	ENSG00000182107	TMEM30B	TRUE	TRUE
chr14	61280754	G	A	ENST00000555868	ENSG00000182107	TMEM30B	TRUE	TRUE
chr14	61280776	G	C	ENST00000555868	ENSG00000182107	TMEM30B	TRUE	TRUE
chr14	61280776	G	T	ENST00000555868	ENSG00000182107	TMEM30B	TRUE	TRUE
chr14	61280793	G	A	ENST00000555868	ENSG00000182107	TMEM30B	TRUE	TRUE
chr14	61280794	G	C	ENST00000555868	ENSG00000182107	TMEM30B	TRUE	TRUE
chr14	61280794	G	T	ENST00000555868	ENSG00000182107	TMEM30B	TRUE	TRUE
chr14	61280811	C	A	ENST00000555868	ENSG00000182107	TMEM30B	TRUE	FALSE
chr14	61280812	G	C	ENST00000555868	ENSG00000182107	TMEM30B	TRUE	FALSE
chr14	61280812	G	T	ENST00000555868	ENSG00000182107	TMEM30B	TRUE	FALSE
chr14	61280815	G	C	ENST00000555868	ENSG00000182107	TMEM30B	TRUE	FALSE
chr14	61280815	G	T	ENST00000555868	ENSG00000182107	TMEM30B	TRUE	FALSE
chr14	61280821	G	C	ENST00000555868	ENSG00000182107	TMEM30B	TRUE	FALSE
chr14	61280821	G	T	ENST00000555868	ENSG00000182107	TMEM30B	TRUE	FALSE
chr14	61280835	G	A	ENST00000555868	ENSG00000182107	TMEM30B	TRUE	FALSE
chr14	61280844	C	A	ENST00000555868	ENSG00000182107	TMEM30B	TRUE	FALSE
chr14	61280852	G	T	ENST00000555868	ENSG00000182107	TMEM30B	TRUE	FALSE
chr14	61280857	G	C	ENST00000555868	ENSG00000182107	TMEM30B	TRUE	FALSE
chr14	61280857	G	T	ENST00000555868	ENSG00000182107	TMEM30B	TRUE	FALSE
chr14	61280860	C	T	ENST00000555868	ENSG00000182107	TMEM30B	TRUE	FALSE
chr14	61280861	C	T	ENST00000555868	ENSG00000182107	TMEM30B	TRUE	FALSE
chr14	61280866	G	T	ENST00000555868	ENSG00000182107	TMEM30B	TRUE	FALSE
chr14	61280870	G	T	ENST00000555868	ENSG00000182107	TMEM30B	TRUE	FALSE
chr14	61280872	G	T	ENST00000555868	ENSG00000182107	TMEM30B	TRUE	FALSE
chr14	61280898	G	A	ENST00000555868	ENSG00000182107	TMEM30B	FALSE	FALSE
chr14	61280911	G	T	ENST00000555868	ENSG00000182107	TMEM30B	FALSE	FALSE
chr14	61280918	G	T	ENST00000555868	ENSG00000182107	TMEM30B	FALSE	FALSE
chr14	61280920	G	T	ENST00000555868	ENSG00000182107	TMEM30B	FALSE	FALSE
chr14	61280947	A	C	ENST00000555868	ENSG00000182107	TMEM30B	FALSE	FALSE
chr14	61280947	A	T	ENST00000555868	ENSG00000182107	TMEM30B	FALSE	FALSE
chr14	61280953	G	C	ENST00000555868	ENSG00000182107	TMEM30B	FALSE	FALSE
chr14	61280953	G	T	ENST00000555868	ENSG00000182107	TMEM30B	FALSE	FALSE
chr14	61280958	C	A	ENST00000555868	ENSG00000182107	TMEM30B	FALSE	FALSE
chr14	61280964	C	A	ENST00000555868	ENSG00000182107	TMEM30B	FALSE	FALSE
chr14	61280967	T	A	ENST00000555868	ENSG00000182107	TMEM30B	FALSE	FALSE
chr14	61280983	G	C	ENST00000555868	ENSG00000182107	TMEM30B	FALSE	FALSE
chr14	61280983	G	T	ENST00000555868	ENSG00000182107	TMEM30B	FALSE	FALSE
chr14	61280986	G	C	ENST00000555868	ENSG00000182107	TMEM30B	FALSE	FALSE
chr14	61280986	G	T	ENST00000555868	ENSG00000182107	TMEM30B	FALSE	FALSE
chr14	61281025	G	T	ENST00000555868	ENSG00000182107	TMEM30B	FALSE	FALSE
chr14	61281056	G	T	ENST00000555868	ENSG00000182107	TMEM30B	FALSE	FALSE
chr14	61281069	G	A	ENST00000555868	ENSG00000182107	TMEM30B	FALSE	FALSE
chr14	61281070	C	T	ENST00000555868	ENSG00000182107	TMEM30B	FALSE	FALSE
chr14	61281071	C	T	ENST00000555868	ENSG00000182107	TMEM30B	FALSE	FALSE
chr14	61281087	G	A	ENST00000555868	ENSG00000182107	TMEM30B	FALSE	FALSE
chr14	61281090	G	A	ENST00000555868	ENSG00000182107	TMEM30B	FALSE	FALSE
chr14	61281114	G	A	ENST00000555868	ENSG00000182107	TMEM30B	FALSE	FALSE
chr14	61281139	C	T	ENST00000555868	ENSG00000182107	TMEM30B	FALSE	FALSE
chr14	61281140	C	T	ENST00000555868	ENSG00000182107	TMEM30B	FALSE	FALSE
chr14	61322106	C	A	ENST00000332981	ENSG00000027075	PRKCH	FALSE	FALSE
chr14	61322120	A	T	ENST00000332981	ENSG00000027075	PRKCH	FALSE	FALSE
chr14	61322134	T	A	ENST00000332981	ENSG00000027075	PRKCH	FALSE	FALSE
chr14	61322134	T	G	ENST00000332981	ENSG00000027075	PRKCH	FALSE	FALSE
chr14	61322136	T	A	ENST00000332981	ENSG00000027075	PRKCH	FALSE	FALSE
chr14	61322153	G	T	ENST00000332981	ENSG00000027075	PRKCH	TRUE	FALSE
chr14	61322168	C	T	ENST00000332981	ENSG00000027075	PRKCH	TRUE	FALSE
chr14	61322181	G	A	ENST00000332981	ENSG00000027075	PRKCH	TRUE	TRUE
chr14	61322182	G	A	ENST00000332981	ENSG00000027075	PRKCH	TRUE	TRUE
chr14	61322196	C	A	ENST00000332981	ENSG00000027075	PRKCH	TRUE	TRUE
chr14	61322204	A	T	ENST00000332981	ENSG00000027075	PRKCH	TRUE	TRUE
chr14	61322207	A	T	ENST00000332981	ENSG00000027075	PRKCH	TRUE	TRUE
chr14	61322216	C	T	ENST00000332981	ENSG00000027075	PRKCH	TRUE	TRUE
chr14	61322233	T	A	ENST00000332981	ENSG00000027075	PRKCH	TRUE	TRUE
chr14	61322233	T	G	ENST00000332981	ENSG00000027075	PRKCH	TRUE	TRUE
chr14	61322252	C	T	ENST00000332981	ENSG00000027075	PRKCH	TRUE	TRUE
chr14	61322267	C	T	ENST00000332981	ENSG00000027075	PRKCH	TRUE	TRUE
chr14	61322279	A	T	ENST00000332981	ENSG00000027075	PRKCH	TRUE	TRUE
chr14	61322282	C	T	ENST00000332981	ENSG00000027075	PRKCH	TRUE	TRUE
chr14	61322285	A	T	ENST00000332981	ENSG00000027075	PRKCH	TRUE	TRUE
chr14	61322294	A	T	ENST00000332981	ENSG00000027075	PRKCH	TRUE	TRUE
chr14	61322305	C	A	ENST00000332981	ENSG00000027075	PRKCH	TRUE	TRUE
chr14	61322305	C	G	ENST00000332981	ENSG00000027075	PRKCH	TRUE	TRUE
chr14	61322309	G	T	ENST00000332981	ENSG00000027075	PRKCH	TRUE	TRUE
chr14	61322312	G	T	ENST00000332981	ENSG00000027075	PRKCH	TRUE	TRUE
chr14	61322320	C	A	ENST00000332981	ENSG00000027075	PRKCH	TRUE	TRUE
chr14	61322348	G	T	ENST00000332981	ENSG00000027075	PRKCH	TRUE	TRUE
chr14	61322352	T	A	ENST00000332981	ENSG00000027075	PRKCH	TRUE	TRUE
chr14	61322366	G	T	ENST00000332981	ENSG00000027075	PRKCH	TRUE	TRUE
chr14	61322383	C	A	ENST00000332981	ENSG00000027075	PRKCH	TRUE	TRUE
chr14	61322383	C	G	ENST00000332981	ENSG00000027075	PRKCH	TRUE	TRUE
chr14	61322404	C	A	ENST00000332981	ENSG00000027075	PRKCH	TRUE	TRUE
chr14	61322411	C	T	ENST00000332981	ENSG00000027075	PRKCH	TRUE	TRUE
chr14	61322417	C	T	ENST00000332981	ENSG00000027075	PRKCH	TRUE	TRUE
chr14	61322420	G	T	ENST00000332981	ENSG00000027075	PRKCH	TRUE	TRUE
chr14	61322445	C	A	ENST00000332981	ENSG00000027075	PRKCH	TRUE	TRUE
chr14	61322456	G	T	ENST00000332981	ENSG00000027075	PRKCH	TRUE	TRUE
chr14	61322463	G	A	ENST00000332981	ENSG00000027075	PRKCH	TRUE	TRUE
chr14	61322464	G	A	ENST00000332981	ENSG00000027075	PRKCH	TRUE	TRUE
chr14	61322465	G	A	ENST00000332981	ENSG00000027075	PRKCH	TRUE	FALSE
chr14	61322465	G	C	ENST00000332981	ENSG00000027075	PRKCH	TRUE	FALSE
chr14	61322465	G	T	ENST00000332981	ENSG00000027075	PRKCH	TRUE	FALSE
chr14	61322466	T	A	ENST00000332981	ENSG00000027075	PRKCH	TRUE	FALSE
chr14	61322466	T	C	ENST00000332981	ENSG00000027075	PRKCH	FALSE	FALSE
chr14	61322466	T	G	ENST00000332981	ENSG00000027075	PRKCH	TRUE	FALSE
chr14	61391223	A	C	ENST00000332981	ENSG00000027075	PRKCH	TRUE	FALSE
chr14	61391223	A	G	ENST00000332981	ENSG00000027075	PRKCH	TRUE	FALSE
chr14	61391223	A	T	ENST00000332981	ENSG00000027075	PRKCH	TRUE	FALSE
chr14	61391224	G	A	ENST00000332981	ENSG00000027075	PRKCH	TRUE	FALSE
chr14	61391224	G	C	ENST00000332981	ENSG00000027075	PRKCH	TRUE	FALSE
chr14	61391224	G	T	ENST00000332981	ENSG00000027075	PRKCH	TRUE	FALSE
chr14	61391234	G	T	ENST00000332981	ENSG00000027075	PRKCH
chr14	61391240	G	T	ENST00000332981	ENSG00000027075	PRKCH
chr14	61391246	A	T	ENST00000332981	ENSG00000027075	PRKCH
chr14	61391285	G	T	ENST00000332981	ENSG00000027075	PRKCH
chr14	61391289	G	A	ENST00000332981	ENSG00000027075	PRKCH	TRUE	FALSE
chr14	61391289	G	C	ENST00000332981	ENSG00000027075	PRKCH	TRUE	FALSE
chr14	61391289	G	T	ENST00000332981	ENSG00000027075	PRKCH	TRUE	FALSE
chr14	61391290	T	A	ENST00000332981	ENSG00000027075	PRKCH	TRUE	FALSE
chr14	61391290	T	C	ENST00000332981	ENSG00000027075	PRKCH	FALSE	FALSE
chr14	61391290	T	G	ENST00000332981	ENSG00000027075	PRKCH	TRUE	FALSE
chr14	61443109	A	C	ENST00000332981	ENSG00000027075	PRKCH	TRUE	FALSE
chr14	61443109	A	G	ENST00000332981	ENSG00000027075	PRKCH	TRUE	FALSE
chr14	61443109	A	T	ENST00000332981	ENSG00000027075	PRKCH	TRUE	FALSE
chr14	61443110	G	A	ENST00000332981	ENSG00000027075	PRKCH	TRUE	FALSE
chr14	61443110	G	C	ENST00000332981	ENSG00000027075	PRKCH	TRUE	FALSE
chr14	61443110	G	T	ENST00000332981	ENSG00000027075	PRKCH	TRUE	FALSE
chr14	61443119	C	T	ENST00000332981	ENSG00000027075	PRKCH	TRUE	TRUE
chr14	61443122	A	T	ENST00000332981	ENSG00000027075	PRKCH	TRUE	TRUE
chr14	61443137	A	T	ENST00000332981	ENSG00000027075	PRKCH	TRUE	TRUE
chr14	61443152	A	T	ENST00000332981	ENSG00000027075	PRKCH	TRUE	TRUE
chr14	61443158	C	T	ENST00000332981	ENSG00000027075	PRKCH	TRUE	TRUE
chr14	61443170	C	T	ENST00000332981	ENSG00000027075	PRKCH	TRUE	TRUE
chr14	61443176	C	T	ENST00000332981	ENSG00000027075	PRKCH	TRUE	TRUE
chr14	61443185	C	T	ENST00000332981	ENSG00000027075	PRKCH	TRUE	TRUE
chr14	61443194	G	T	ENST00000332981	ENSG00000027075	PRKCH	TRUE	TRUE
chr14	61443200	A	T	ENST00000332981	ENSG00000027075	PRKCH	TRUE	TRUE
chr14	61443217	T	A	ENST00000332981	ENSG00000027075	PRKCH	TRUE	TRUE
chr14	61443217	T	G	ENST00000332981	ENSG00000027075	PRKCH	TRUE	TRUE
chr14	61443224	C	T	ENST00000332981	ENSG00000027075	PRKCH	TRUE	TRUE
chr14	61443235	C	A	ENST00000332981	ENSG00000027075	PRKCH	TRUE	TRUE
chr14	61443235	C	G	ENST00000332981	ENSG00000027075	PRKCH	TRUE	TRUE
chr14	61443238	C	A	ENST00000332981	ENSG00000027075	PRKCH	TRUE	TRUE
chr14	61443247	C	A	ENST00000332981	ENSG00000027075	PRKCH	TRUE	TRUE
chr14	61443251	G	T	ENST00000332981	ENSG00000027075	PRKCH	TRUE	TRUE
chr14	61443261	G	A	ENST00000332981	ENSG00000027075	PRKCH	TRUE	TRUE
chr14	61443262	G	A	ENST00000332981	ENSG00000027075	PRKCH	TRUE	FALSE
chr14	61443262	G	C	ENST00000332981	ENSG00000027075	PRKCH	TRUE	FALSE
chr14	61443262	G	T	ENST00000332981	ENSG00000027075	PRKCH	TRUE	FALSE
chr14	61443263	T	A	ENST00000332981	ENSG00000027075	PRKCH	TRUE	FALSE
chr14	61443263	T	C	ENST00000332981	ENSG00000027075	PRKCH	TRUE	FALSE
chr14	61443263	T	G	ENST00000332981	ENSG00000027075	PRKCH	TRUE	FALSE
chr14	61445690	A	C	ENST00000332981	ENSG00000027075	PRKCH	TRUE	FALSE
chr14	61445690	A	G	ENST00000332981	ENSG00000027075	PRKCH	TRUE	FALSE
chr14	61445690	A	T	ENST00000332981	ENSG00000027075	PRKCH	TRUE	FALSE
chr14	61445691	G	A	ENST00000332981	ENSG00000027075	PRKCH	TRUE	FALSE
chr14	61445691	G	C	ENST00000332981	ENSG00000027075	PRKCH	TRUE	FALSE
chr14	61445691	G	T	ENST00000332981	ENSG00000027075	PRKCH	TRUE	FALSE
chr14	61445692	G	A	ENST00000332981	ENSG00000027075	PRKCH	TRUE	TRUE
chr14	61445693	G	T	ENST00000332981	ENSG00000027075	PRKCH	TRUE	TRUE
chr14	61445705	A	T	ENST00000332981	ENSG00000027075	PRKCH	TRUE	TRUE
chr14	61445708	C	T	ENST00000332981	ENSG00000027075	PRKCH	TRUE	TRUE
chr14	61445716	T	A	ENST00000332981	ENSG00000027075	PRKCH	TRUE	TRUE
chr14	61445716	T	G	ENST00000332981	ENSG00000027075	PRKCH	TRUE	TRUE
chr14	61445717	C	T	ENST00000332981	ENSG00000027075	PRKCH	TRUE	TRUE
chr14	61445722	C	A	ENST00000332981	ENSG00000027075	PRKCH	TRUE	TRUE
chr14	61445723	C	T	ENST00000332981	ENSG00000027075	PRKCH	TRUE	TRUE
chr14	61445727	G	A	ENST00000332981	ENSG00000027075	PRKCH	TRUE	FALSE
chr14	61445727	G	C	ENST00000332981	ENSG00000027075	PRKCH	TRUE	FALSE
chr14	61445727	G	T	ENST00000332981	ENSG00000027075	PRKCH	TRUE	FALSE
chr14	61445728	T	A	ENST00000332981	ENSG00000027075	PRKCH	TRUE	FALSE
chr14	61445728	T	C	ENST00000332981	ENSG00000027075	PRKCH	TRUE	FALSE
chr14	61445728	T	G	ENST00000332981	ENSG00000027075	PRKCH	TRUE	FALSE
chr14	61449162	A	C	ENST00000332981	ENSG00000027075	PRKCH	TRUE	FALSE
chr14	61449162	A	G	ENST00000332981	ENSG00000027075	PRKCH	TRUE	FALSE
chr14	61449162	A	T	ENST00000332981	ENSG00000027075	PRKCH	TRUE	FALSE
chr14	61449163	G	A	ENST00000332981	ENSG00000027075	PRKCH	TRUE	FALSE
chr14	61449163	G	C	ENST00000332981	ENSG00000027075	PRKCH	TRUE	FALSE
chr14	61449163	G	T	ENST00000332981	ENSG00000027075	PRKCH	TRUE	FALSE
chr14	61449168	C	A	ENST00000332981	ENSG00000027075	PRKCH	TRUE	TRUE
chr14	61449174	T	A	ENST00000332981	ENSG00000027075	PRKCH	TRUE	TRUE
chr14	61449184	A	T	ENST00000332981	ENSG00000027075	PRKCH	TRUE	TRUE
chr14	61449192	C	A	ENST00000332981	ENSG00000027075	PRKCH	TRUE	TRUE
chr14	61449216	T	A	ENST00000332981	ENSG00000027075	PRKCH	TRUE	TRUE
chr14	61449222	C	A	ENST00000332981	ENSG00000027075	PRKCH	TRUE	TRUE
chr14	61449223	C	T	ENST00000332981	ENSG00000027075	PRKCH	TRUE	TRUE
chr14	61449238	A	T	ENST00000332981	ENSG00000027075	PRKCH	TRUE	TRUE
chr14	61449248	C	A	ENST00000332981	ENSG00000027075	PRKCH	TRUE	TRUE
chr14	61449248	C	G	ENST00000332981	ENSG00000027075	PRKCH	TRUE	TRUE
chr14	61449250	A	T	ENST00000332981	ENSG00000027075	PRKCH	TRUE	TRUE
chr14	61449253	G	A	ENST00000332981	ENSG00000027075	PRKCH	TRUE	FALSE
chr14	61449253	G	C	ENST00000332981	ENSG00000027075	PRKCH	TRUE	FALSE
chr14	61449253	G	T	ENST00000332981	ENSG00000027075	PRKCH	TRUE	FALSE
chr14	61449254	T	A	ENST00000332981	ENSG00000027075	PRKCH	TRUE	FALSE
chr14	61449254	T	C	ENST00000332981	ENSG00000027075	PRKCH	TRUE	FALSE
chr14	61449254	T	G	ENST00000332981	ENSG00000027075	PRKCH	TRUE	FALSE
chr14	61450840	A	C	ENST00000332981	ENSG00000027075	PRKCH	TRUE	FALSE
chr14	61450840	A	G	ENST00000332981	ENSG00000027075	PRKCH	TRUE	FALSE
chr14	61450840	A	T	ENST00000332981	ENSG00000027075	PRKCH	TRUE	FALSE
chr14	61450841	G	A	ENST00000332981	ENSG00000027075	PRKCH	TRUE	FALSE
chr14	61450841	G	C	ENST00000332981	ENSG00000027075	PRKCH	TRUE	FALSE
chr14	61450841	G	T	ENST00000332981	ENSG00000027075	PRKCH	TRUE	FALSE
chr14	61450848	G	T	ENST00000332981	ENSG00000027075	PRKCH	TRUE	TRUE
chr14	61450851	C	T	ENST00000332981	ENSG00000027075	PRKCH	TRUE	TRUE
chr14	61450878	A	T	ENST00000332981	ENSG00000027075	PRKCH	TRUE	TRUE
chr14	61450898	C	A	ENST00000332981	ENSG00000027075	PRKCH	TRUE	TRUE
chr14	61450898	C	G	ENST00000332981	ENSG00000027075	PRKCH	TRUE	TRUE
chr14	61450899	A	T	ENST00000332981	ENSG00000027075	PRKCH	TRUE	TRUE
chr14	61450916	C	A	ENST00000332981	ENSG00000027075	PRKCH	TRUE	TRUE
chr14	61450925	T	A	ENST00000332981	ENSG00000027075	PRKCH	TRUE	TRUE
chr14	61450930	C	A	ENST00000332981	ENSG00000027075	PRKCH	TRUE	TRUE
chr14	61450930	C	G	ENST00000332981	ENSG00000027075	PRKCH	TRUE	TRUE
chr14	61450939	G	A	ENST00000332981	ENSG00000027075	PRKCH	TRUE	TRUE
chr14	61450940	G	A	ENST00000332981	ENSG00000027075	PRKCH	TRUE	TRUE
chr14	61450941	G	T	ENST00000332981	ENSG00000027075	PRKCH	TRUE	TRUE
chr14	61450950	C	T	ENST00000332981	ENSG00000027075	PRKCH	TRUE	TRUE
chr14	61450953	C	T	ENST00000332981	ENSG00000027075	PRKCH	TRUE	TRUE
chr14	61450956	G	T	ENST00000332981	ENSG00000027075	PRKCH	TRUE	TRUE
chr14	61450962	C	T	ENST00000332981	ENSG00000027075	PRKCH	TRUE	TRUE
chr14	61450967	T	A	ENST00000332981	ENSG00000027075	PRKCH	TRUE	TRUE
chr14	61450968	A	T	ENST00000332981	ENSG00000027075	PRKCH	TRUE	TRUE
chr14	61450972	G	A	ENST00000332981	ENSG00000027075	PRKCH	TRUE	FALSE
chr14	61450972	G	C	ENST00000332981	ENSG00000027075	PRKCH	TRUE	FALSE
chr14	61450972	G	T	ENST00000332981	ENSG00000027075	PRKCH	TRUE	FALSE
chr14	61450973	T	A	ENST00000332981	ENSG00000027075	PRKCH	TRUE	FALSE
chr14	61450973	T	C	ENST00000332981	ENSG00000027075	PRKCH	TRUE	FALSE
chr14	61450973	T	G	ENST00000332981	ENSG00000027075	PRKCH	TRUE	FALSE
chr14	61453224	A	C	ENST00000332981	ENSG00000027075	PRKCH	TRUE	FALSE
chr14	61453224	A	G	ENST00000332981	ENSG00000027075	PRKCH	TRUE	FALSE
chr14	61453224	A	T	ENST00000332981	ENSG00000027075	PRKCH	TRUE	FALSE
chr14	61453225	G	A	ENST00000332981	ENSG00000027075	PRKCH	TRUE	FALSE
chr14	61453225	G	C	ENST00000332981	ENSG00000027075	PRKCH	TRUE	FALSE
chr14	61453225	G	T	ENST00000332981	ENSG00000027075	PRKCH	TRUE	FALSE
chr14	61453230	T	A	ENST00000332981	ENSG00000027075	PRKCH	TRUE	TRUE
chr14	61453231	A	T	ENST00000332981	ENSG00000027075	PRKCH	TRUE	TRUE
chr14	61453249	C	T	ENST00000332981	ENSG00000027075	PRKCH	TRUE	TRUE
chr14	61453254	T	A	ENST00000332981	ENSG00000027075	PRKCH	TRUE	TRUE
chr14	61453255	C	T	ENST00000332981	ENSG00000027075	PRKCH	TRUE	TRUE
chr14	61453278	T	A	ENST00000332981	ENSG00000027075	PRKCH	TRUE	TRUE
chr14	61453294	G	T	ENST00000332981	ENSG00000027075	PRKCH	TRUE	TRUE
chr14	61453303	A	T	ENST00000332981	ENSG00000027075	PRKCH	TRUE	TRUE
chr14	61453327	C	T	ENST00000332981	ENSG00000027075	PRKCH	TRUE	TRUE
chr14	61453333	G	T	ENST00000332981	ENSG00000027075	PRKCH	TRUE	TRUE
chr14	61453352	C	A	ENST00000332981	ENSG00000027075	PRKCH	TRUE	TRUE
chr14	61453354	G	A	ENST00000332981	ENSG00000027075	PRKCH	TRUE	FALSE
chr14	61453354	G	C	ENST00000332981	ENSG00000027075	PRKCH	TRUE	FALSE
chr14	61453354	G	T	ENST00000332981	ENSG00000027075	PRKCH	TRUE	FALSE
chr14	61453355	T	A	ENST00000332981	ENSG00000027075	PRKCH	TRUE	FALSE
chr14	61453355	T	C	ENST00000332981	ENSG00000027075	PRKCH	TRUE	FALSE
chr14	61453355	T	G	ENST00000332981	ENSG00000027075	PRKCH	TRUE	FALSE
chr14	61457174	A	C	ENST00000332981	ENSG00000027075	PRKCH	TRUE	FALSE
chr14	61457174	A	G	ENST00000332981	ENSG00000027075	PRKCH	TRUE	FALSE
chr14	61457174	A	T	ENST00000332981	ENSG00000027075	PRKCH	TRUE	FALSE
chr14	61457175	G	A	ENST00000332981	ENSG00000027075	PRKCH	TRUE	FALSE
chr14	61457175	G	C	ENST00000332981	ENSG00000027075	PRKCH	TRUE	FALSE
chr14	61457175	G	T	ENST00000332981	ENSG00000027075	PRKCH	TRUE	FALSE
chr14	61457176	A	T	ENST00000332981	ENSG00000027075	PRKCH	TRUE	TRUE
chr14	61457188	A	T	ENST00000332981	ENSG00000027075	PRKCH	TRUE	TRUE
chr14	61457192	C	A	ENST00000332981	ENSG00000027075	PRKCH	TRUE	TRUE
chr14	61457200	A	T	ENST00000332981	ENSG00000027075	PRKCH	TRUE	TRUE
chr14	61457203	C	T	ENST00000332981	ENSG00000027075	PRKCH	TRUE	TRUE
chr14	61457206	C	T	ENST00000332981	ENSG00000027075	PRKCH	TRUE	TRUE
chr14	61457209	G	T	ENST00000332981	ENSG00000027075	PRKCH	TRUE	TRUE
chr14	61457212	A	T	ENST00000332981	ENSG00000027075	PRKCH	TRUE	TRUE
chr14	61457215	G	T	ENST00000332981	ENSG00000027075	PRKCH	TRUE	TRUE
chr14	61457224	A	T	ENST00000332981	ENSG00000027075	PRKCH	TRUE	TRUE
chr14	61457227	G	T	ENST00000332981	ENSG00000027075	PRKCH	TRUE	TRUE
chr14	61457230	G	T	ENST00000332981	ENSG00000027075	PRKCH	TRUE	TRUE
chr14	61457260	C	T	ENST00000332981	ENSG00000027075	PRKCH	TRUE	TRUE
chr14	61457281	G	T	ENST00000332981	ENSG00000027075	PRKCH	TRUE	TRUE
chr14	61457290	C	T	ENST00000332981	ENSG00000027075	PRKCH	TRUE	TRUE
chr14	61457297	T	A	ENST00000332981	ENSG00000027075	PRKCH	TRUE	TRUE
chr14	61457302	A	T	ENST00000332981	ENSG00000027075	PRKCH	TRUE	TRUE
chr14	61457317	A	T	ENST00000332981	ENSG00000027075	PRKCH	TRUE	TRUE
chr14	61457320	G	A	ENST00000332981	ENSG00000027075	PRKCH	TRUE	FALSE
chr14	61457320	G	C	ENST00000332981	ENSG00000027075	PRKCH	TRUE	FALSE
chr14	61457320	G	T	ENST00000332981	ENSG00000027075	PRKCH	TRUE	FALSE
chr14	61457321	T	A	ENST00000332981	ENSG00000027075	PRKCH	TRUE	FALSE
chr14	61457321	T	C	ENST00000332981	ENSG00000027075	PRKCH	TRUE	FALSE
chr14	61457321	T	G	ENST00000332981	ENSG00000027075	PRKCH	TRUE	FALSE
chr14	61457504	A	C	ENST00000332981	ENSG00000027075	PRKCH	TRUE	FALSE
chr14	61457504	A	G	ENST00000332981	ENSG00000027075	PRKCH	TRUE	FALSE
chr14	61457504	A	T	ENST00000332981	ENSG00000027075	PRKCH	TRUE	FALSE
chr14	61457505	G	A	ENST00000332981	ENSG00000027075	PRKCH	TRUE	FALSE
chr14	61457505	G	C	ENST00000332981	ENSG00000027075	PRKCH	TRUE	FALSE
chr14	61457505	G	T	ENST00000332981	ENSG00000027075	PRKCH	TRUE	FALSE
chr14	61457518	A	T	ENST00000332981	ENSG00000027075	PRKCH	TRUE	TRUE
chr14	61457524	A	T	ENST00000332981	ENSG00000027075	PRKCH	TRUE	TRUE
chr14	61457527	G	T	ENST00000332981	ENSG00000027075	PRKCH	TRUE	TRUE
chr14	61457533	G	T	ENST00000332981	ENSG00000027075	PRKCH	TRUE	TRUE
chr14	61457544	T	A	ENST00000332981	ENSG00000027075	PRKCH	TRUE	TRUE
chr14	61457544	T	G	ENST00000332981	ENSG00000027075	PRKCH	TRUE	TRUE
chr14	61457551	A	T	ENST00000332981	ENSG00000027075	PRKCH	TRUE	TRUE
chr14	61457560	A	T	ENST00000332981	ENSG00000027075	PRKCH	TRUE	TRUE
chr14	61457563	A	T	ENST00000332981	ENSG00000027075	PRKCH	TRUE	TRUE
chr14	61457578	C	T	ENST00000332981	ENSG00000027075	PRKCH	TRUE	TRUE
chr14	61457593	G	T	ENST00000332981	ENSG00000027075	PRKCH	TRUE	TRUE
chr14	61457598	C	A	ENST00000332981	ENSG00000027075	PRKCH	TRUE	TRUE
chr14	61457608	G	T	ENST00000332981	ENSG00000027075	PRKCH	TRUE	TRUE
chr14	61457611	A	T	ENST00000332981	ENSG00000027075	PRKCH	TRUE	TRUE
chr14	61457653	C	T	ENST00000332981	ENSG00000027075	PRKCH	TRUE	TRUE
chr14	61457657	T	A	ENST00000332981	ENSG00000027075	PRKCH	TRUE	TRUE
chr14	61457664	C	A	ENST00000332981	ENSG00000027075	PRKCH	TRUE	TRUE
chr14	61457667	C	A	ENST00000332981	ENSG00000027075	PRKCH	TRUE	TRUE
chr14	61457671	C	T	ENST00000332981	ENSG00000027075	PRKCH	TRUE	TRUE
chr14	61457680	G	A	ENST00000332981	ENSG00000027075	PRKCH	TRUE	FALSE
chr14	61457680	G	C	ENST00000332981	ENSG00000027075	PRKCH	TRUE	FALSE
chr14	61457680	G	T	ENST00000332981	ENSG00000027075	PRKCH	TRUE	FALSE
chr14	61457681	T	A	ENST00000332981	ENSG00000027075	PRKCH	TRUE	FALSE
chr14	61457681	T	C	ENST00000332981	ENSG00000027075	PRKCH	TRUE	FALSE
chr14	61457681	T	G	ENST00000332981	ENSG00000027075	PRKCH	TRUE	FALSE
chr14	61485500	A	C	ENST00000332981	ENSG00000027075	PRKCH	TRUE	FALSE
chr14	61485500	A	G	ENST00000332981	ENSG00000027075	PRKCH	TRUE	FALSE
chr14	61485500	A	T	ENST00000332981	ENSG00000027075	PRKCH	TRUE	FALSE
chr14	61485501	G	A	ENST00000332981	ENSG00000027075	PRKCH	TRUE	FALSE
chr14	61485501	G	C	ENST00000332981	ENSG00000027075	PRKCH	TRUE	FALSE
chr14	61485501	G	T	ENST00000332981	ENSG00000027075	PRKCH	TRUE	FALSE
chr14	61485523	G	T	ENST00000332981	ENSG00000027075	PRKCH	TRUE	TRUE
chr14	61485545	T	A	ENST00000332981	ENSG00000027075	PRKCH	TRUE	TRUE
chr14	61485559	C	T	ENST00000332981	ENSG00000027075	PRKCH	TRUE	TRUE
chr14	61485562	A	T	ENST00000332981	ENSG00000027075	PRKCH	TRUE	TRUE
chr14	61485580	G	T	ENST00000332981	ENSG00000027075	PRKCH	TRUE	TRUE
chr14	61485586	C	T	ENST00000332981	ENSG00000027075	PRKCH	TRUE	TRUE
chr14	61485600	T	A	ENST00000332981	ENSG00000027075	PRKCH	TRUE	TRUE
chr14	61485600	T	G	ENST00000332981	ENSG00000027075	PRKCH	TRUE	TRUE
chr14	61485607	G	T	ENST00000332981	ENSG00000027075	PRKCH	TRUE	TRUE
chr14	61485617	C	A	ENST00000332981	ENSG00000027075	PRKCH	TRUE	TRUE
chr14	61485640	A	T	ENST00000332981	ENSG00000027075	PRKCH	TRUE	TRUE
chr14	61485643	G	T	ENST00000332981	ENSG00000027075	PRKCH	TRUE	TRUE
chr14	61485654	T	A	ENST00000332981	ENSG00000027075	PRKCH	TRUE	TRUE
chr14	61485654	T	G	ENST00000332981	ENSG00000027075	PRKCH	TRUE	TRUE
chr14	61485655	A	T	ENST00000332981	ENSG00000027075	PRKCH	TRUE	TRUE
chr14	61485657	G	A	ENST00000332981	ENSG00000027075	PRKCH	TRUE	FALSE
chr14	61485657	G	C	ENST00000332981	ENSG00000027075	PRKCH	TRUE	FALSE
chr14	61485657	G	T	ENST00000332981	ENSG00000027075	PRKCH	TRUE	FALSE
chr14	61485658	T	A	ENST00000332981	ENSG00000027075	PRKCH	TRUE	FALSE
chr14	61485658	T	C	ENST00000332981	ENSG00000027075	PRKCH	FALSE	FALSE
chr14	61485658	T	G	ENST00000332981	ENSG00000027075	PRKCH	TRUE	FALSE
chr14	61529073	A	C	ENST00000332981	ENSG00000027075	PRKCH	TRUE	FALSE
chr14	61529073	A	G	ENST00000332981	ENSG00000027075	PRKCH	TRUE	FALSE
chr14	61529073	A	T	ENST00000332981	ENSG00000027075	PRKCH	TRUE	FALSE
chr14	61529074	G	A	ENST00000332981	ENSG00000027075	PRKCH	TRUE	FALSE
chr14	61529074	G	C	ENST00000332981	ENSG00000027075	PRKCH	TRUE	FALSE
chr14	61529074	G	T	ENST00000332981	ENSG00000027075	PRKCH	TRUE	FALSE
chr14	61529082	A	T	ENST00000332981	ENSG00000027075	PRKCH
chr14	61529101	T	A	ENST00000332981	ENSG00000027075	PRKCH	TRUE	TRUE
chr14	61529109	G	T	ENST00000332981	ENSG00000027075	PRKCH	TRUE	TRUE
chr14	61529120	T	A	ENST00000332981	ENSG00000027075	PRKCH	TRUE	TRUE
chr14	61529121	A	T	ENST00000332981	ENSG00000027075	PRKCH	TRUE	TRUE
chr14	61529136	G	T	ENST00000332981	ENSG00000027075	PRKCH	TRUE	TRUE
chr14	61529136	G	T	ENST00000556347	ENSG00000258989		FALSE	FALSE
chr14	61529144	C	A	ENST00000332981	ENSG00000027075	PRKCH	TRUE	TRUE
chr14	61529144	C	A	ENST00000556347	ENSG00000258989		FALSE	FALSE
chr14	61529145	A	T	ENST00000332981	ENSG00000027075	PRKCH	TRUE	TRUE
chr14	61529145	A	T	ENST00000556347	ENSG00000258989		FALSE	FALSE
chr14	61529148	G	T	ENST00000332981	ENSG00000027075	PRKCH	TRUE	TRUE
chr14	61529148	G	T	ENST00000556347	ENSG00000258989		FALSE	FALSE
chr14	61529159	C	A	ENST00000332981	ENSG00000027075	PRKCH	TRUE	TRUE
chr14	61529159	C	A	ENST00000556347	ENSG00000258989		FALSE	FALSE
chr14	61529186	T	A	ENST00000332981	ENSG00000027075	PRKCH	TRUE	TRUE
chr14	61529186	T	A	ENST00000556347	ENSG00000258989		TRUE	FALSE
chr14	61529201	T	A	ENST00000332981	ENSG00000027075	PRKCH	TRUE	TRUE
chr14	61529201	T	A	ENST00000556347	ENSG00000258989		TRUE	TRUE
chr14	61529201	T	G	ENST00000332981	ENSG00000027075	PRKCH	TRUE	TRUE
chr14	61529201	T	G	ENST00000556347	ENSG00000258989		TRUE	TRUE
chr14	61529211	G	T	ENST00000332981	ENSG00000027075	PRKCH	TRUE	TRUE
chr14	61529211	G	T	ENST00000556347	ENSG00000258989		TRUE	TRUE
chr14	61529214	G	A	ENST00000332981	ENSG00000027075	PRKCH	TRUE	FALSE
chr14	61529214	G	A	ENST00000556347	ENSG00000258989		TRUE	FALSE
chr14	61529214	G	C	ENST00000332981	ENSG00000027075	PRKCH	TRUE	FALSE
chr14	61529214	G	C	ENST00000556347	ENSG00000258989		TRUE	FALSE
chr14	61529214	G	T	ENST00000332981	ENSG00000027075	PRKCH	TRUE	FALSE
chr14	61529214	G	T	ENST00000556347	ENSG00000258989		TRUE	FALSE
chr14	61529215	T	A	ENST00000332981	ENSG00000027075	PRKCH	TRUE	FALSE
chr14	61529215	T	A	ENST00000556347	ENSG00000258989		TRUE	FALSE
chr14	61529215	T	C	ENST00000332981	ENSG00000027075	PRKCH	FALSE	FALSE
chr14	61529215	T	C	ENST00000556347	ENSG00000258989		FALSE	FALSE
chr14	61529215	T	G	ENST00000332981	ENSG00000027075	PRKCH	TRUE	FALSE
chr14	61529215	T	G	ENST00000556347	ENSG00000258989		TRUE	FALSE
chr14	61530405	A	C	ENST00000332981	ENSG00000027075	PRKCH	TRUE	FALSE
chr14	61530405	A	C	ENST00000556347	ENSG00000258989		TRUE	FALSE
chr14	61530405	A	G	ENST00000332981	ENSG00000027075	PRKCH	TRUE	FALSE
chr14	61530405	A	G	ENST00000556347	ENSG00000258989		TRUE	FALSE
chr14	61530405	A	T	ENST00000332981	ENSG00000027075	PRKCH	TRUE	FALSE
chr14	61530405	A	T	ENST00000556347	ENSG00000258989		TRUE	FALSE
chr14	61530406	G	A	ENST00000332981	ENSG00000027075	PRKCH	TRUE	FALSE
chr14	61530406	G	A	ENST00000556347	ENSG00000258989		TRUE	FALSE
chr14	61530406	G	C	ENST00000332981	ENSG00000027075	PRKCH	TRUE	FALSE
chr14	61530406	G	C	ENST00000556347	ENSG00000258989		TRUE	FALSE
chr14	61530406	G	T	ENST00000332981	ENSG00000027075	PRKCH	TRUE	FALSE
chr14	61530406	G	T	ENST00000556347	ENSG00000258989		TRUE	FALSE
chr14	61530413	C	T	ENST00000332981	ENSG00000027075	PRKCH	TRUE	TRUE
chr14	61530413	C	T	ENST00000556347	ENSG00000258989		TRUE	TRUE
chr14	61530416	G	T	ENST00000332981	ENSG00000027075	PRKCH	TRUE	TRUE
chr14	61530416	G	T	ENST00000556347	ENSG00000258989		TRUE	TRUE
chr14	61530427	C	A	ENST00000332981	ENSG00000027075	PRKCH	TRUE	TRUE
chr14	61530427	C	A	ENST00000556347	ENSG00000258989		TRUE	TRUE
chr14	61530427	C	G	ENST00000332981	ENSG00000027075	PRKCH	TRUE	TRUE
chr14	61530427	C	G	ENST00000556347	ENSG00000258989		TRUE	TRUE
chr14	61530444	G	A	ENST00000332981	ENSG00000027075	PRKCH	TRUE	TRUE
chr14	61530444	G	A	ENST00000556347	ENSG00000258989		TRUE	TRUE
chr14	61530445	G	A	ENST00000332981	ENSG00000027075	PRKCH	TRUE	TRUE
chr14	61530445	G	A	ENST00000556347	ENSG00000258989		TRUE	TRUE
chr14	61530447	G	A	ENST00000332981	ENSG00000027075	PRKCH	TRUE	TRUE
chr14	61530447	G	A	ENST00000556347	ENSG00000258989		TRUE	TRUE
chr14	61530448	G	A	ENST00000332981	ENSG00000027075	PRKCH	TRUE	TRUE
chr14	61530448	G	A	ENST00000556347	ENSG00000258989		TRUE	TRUE
chr14	61530462	T	A	ENST00000332981	ENSG00000027075	PRKCH	TRUE	TRUE
chr14	61530462	T	A	ENST00000556347	ENSG00000258989		TRUE	TRUE
chr14	61530469	T	A	ENST00000332981	ENSG00000027075	PRKCH	TRUE	TRUE
chr14	61530469	T	A	ENST00000556347	ENSG00000258989		TRUE	TRUE
chr14	61530469	T	G	ENST00000332981	ENSG00000027075	PRKCH	TRUE	TRUE
chr14	61530469	T	G	ENST00000556347	ENSG00000258989		TRUE	TRUE
chr14	61530470	G	T	ENST00000332981	ENSG00000027075	PRKCH	TRUE	TRUE
chr14	61530470	G	T	ENST00000556347	ENSG00000258989		TRUE	TRUE
chr14	61530481	T	A	ENST00000332981	ENSG00000027075	PRKCH	TRUE	TRUE
chr14	61530481	T	A	ENST00000556347	ENSG00000258989		TRUE	TRUE
chr14	61530497	G	T	ENST00000332981	ENSG00000027075	PRKCH	TRUE	TRUE
chr14	61530497	G	T	ENST00000556347	ENSG00000258989		TRUE	TRUE
chr14	61530503	G	T	ENST00000332981	ENSG00000027075	PRKCH	TRUE	TRUE
chr14	61530503	G	T	ENST00000556347	ENSG00000258989		TRUE	TRUE
chr14	61530509	G	T	ENST00000332981	ENSG00000027075	PRKCH	TRUE	TRUE
chr14	61530509	G	T	ENST00000556347	ENSG00000258989		TRUE	TRUE
chr14	61530524	G	T	ENST00000332981	ENSG00000027075	PRKCH	TRUE	TRUE
chr14	61530524	G	T	ENST00000556347	ENSG00000258989		TRUE	TRUE
chr14	61530542	G	T	ENST00000332981	ENSG00000027075	PRKCH	TRUE	TRUE
chr14	61530542	G	T	ENST00000556347	ENSG00000258989		TRUE	TRUE
chr14	61530553	C	A	ENST00000332981	ENSG00000027075	PRKCH	TRUE	TRUE
chr14	61530553	C	A	ENST00000556347	ENSG00000258989		TRUE	TRUE
chr14	61530553	C	G	ENST00000332981	ENSG00000027075	PRKCH	TRUE	TRUE
chr14	61530553	C	G	ENST00000556347	ENSG00000258989		TRUE	TRUE
chr14	61530561	G	A	ENST00000332981	ENSG00000027075	PRKCH	TRUE	TRUE
chr14	61530561	G	A	ENST00000556347	ENSG00000258989		TRUE	TRUE
chr14	61530562	G	A	ENST00000332981	ENSG00000027075	PRKCH	TRUE	TRUE
chr14	61530562	G	A	ENST00000556347	ENSG00000258989		TRUE	TRUE
chr14	61530569	G	T	ENST00000332981	ENSG00000027075	PRKCH	TRUE	TRUE
chr14	61530569	G	T	ENST00000556347	ENSG00000258989		TRUE	TRUE
chr14	61530590	A	T	ENST00000332981	ENSG00000027075	PRKCH	TRUE	TRUE
chr14	61530590	A	T	ENST00000556347	ENSG00000258989		TRUE	TRUE
chr14	61530596	G	A	ENST00000332981	ENSG00000027075	PRKCH	TRUE	FALSE
chr14	61530596	G	A	ENST00000556347	ENSG00000258989		TRUE	FALSE
chr14	61530596	G	C	ENST00000332981	ENSG00000027075	PRKCH	TRUE	FALSE
chr14	61530596	G	C	ENST00000556347	ENSG00000258989		TRUE	FALSE
chr14	61530596	G	T	ENST00000332981	ENSG00000027075	PRKCH	TRUE	FALSE
chr14	61530596	G	T	ENST00000556347	ENSG00000258989		TRUE	FALSE
chr14	61530597	T	A	ENST00000332981	ENSG00000027075	PRKCH	TRUE	FALSE
chr14	61530597	T	A	ENST00000556347	ENSG00000258989		TRUE	FALSE
chr14	61530597	T	C	ENST00000332981	ENSG00000027075	PRKCH	TRUE	FALSE
chr14	61530597	T	C	ENST00000556347	ENSG00000258989		TRUE	FALSE
chr14	61530597	T	G	ENST00000332981	ENSG00000027075	PRKCH	TRUE	FALSE
chr14	61530597	T	G	ENST00000556347	ENSG00000258989		TRUE	FALSE
chr14	61547741	A	C	ENST00000332981	ENSG00000027075	PRKCH	TRUE	FALSE
chr14	61547741	A	C	ENST00000556347	ENSG00000258989		TRUE	FALSE
chr14	61547741	A	G	ENST00000332981	ENSG00000027075	PRKCH	TRUE	FALSE
chr14	61547741	A	G	ENST00000556347	ENSG00000258989		TRUE	FALSE
chr14	61547741	A	T	ENST00000332981	ENSG00000027075	PRKCH	TRUE	FALSE
chr14	61547741	A	T	ENST00000556347	ENSG00000258989		TRUE	FALSE
chr14	61547742	G	A	ENST00000332981	ENSG00000027075	PRKCH	TRUE	FALSE
chr14	61547742	G	A	ENST00000556347	ENSG00000258989		TRUE	FALSE
chr14	61547742	G	C	ENST00000332981	ENSG00000027075	PRKCH	TRUE	FALSE
chr14	61547742	G	C	ENST00000556347	ENSG00000258989		TRUE	FALSE
chr14	61547742	G	T	ENST00000332981	ENSG00000027075	PRKCH	TRUE	FALSE
chr14	61547742	G	T	ENST00000556347	ENSG00000258989		TRUE	FALSE
chr14	61547752	A	T	ENST00000332981	ENSG00000027075	PRKCH	TRUE	TRUE
chr14	61547752	A	T	ENST00000556347	ENSG00000258989		TRUE	TRUE
chr14	61547771	T	A	ENST00000332981	ENSG00000027075	PRKCH	TRUE	TRUE
chr14	61547771	T	A	ENST00000556347	ENSG00000258989		TRUE	TRUE
chr14	61547785	C	T	ENST00000332981	ENSG00000027075	PRKCH	TRUE	TRUE
chr14	61547785	C	T	ENST00000556347	ENSG00000258989		TRUE	TRUE
chr14	61547788	G	T	ENST00000332981	ENSG00000027075	PRKCH	TRUE	TRUE
chr14	61547788	G	T	ENST00000556347	ENSG00000258989		TRUE	TRUE
chr14	61547794	G	T	ENST00000332981	ENSG00000027075	PRKCH	TRUE	TRUE
chr14	61547794	G	T	ENST00000556347	ENSG00000258989		TRUE	TRUE
chr14	61547807	T	A	ENST00000332981	ENSG00000027075	PRKCH	TRUE	TRUE
chr14	61547807	T	A	ENST00000556347	ENSG00000258989		TRUE	TRUE
chr14	61547809	A	T	ENST00000332981	ENSG00000027075	PRKCH
chr14	61547809	A	T	ENST00000556347	ENSG00000258989
chr14	61547824	A	T	ENST00000332981	ENSG00000027075	PRKCH	TRUE	TRUE
chr14	61547824	A	T	ENST00000556347	ENSG00000258989		TRUE	TRUE
chr14	61547827	G	T	ENST00000332981	ENSG00000027075	PRKCH	TRUE	TRUE
chr14	61547827	G	T	ENST00000556347	ENSG00000258989		TRUE	TRUE
chr14	61547837	G	A	ENST00000332981	ENSG00000027075	PRKCH	FALSE	FALSE
chr14	61547837	G	A	ENST00000556347	ENSG00000258989		FALSE	FALSE
chr14	61547838	G	A	ENST00000332981	ENSG00000027075	PRKCH	FALSE	FALSE
chr14	61547838	G	A	ENST00000556347	ENSG00000258989		FALSE	FALSE
chr14	61547842	C	T	ENST00000332981	ENSG00000027075	PRKCH	FALSE	FALSE
chr14	61547842	C	T	ENST00000556347	ENSG00000258989		FALSE	FALSE
chr14	61547857	C	T	ENST00000332981	ENSG00000027075	PRKCH	FALSE	FALSE
chr14	61547857	C	T	ENST00000556347	ENSG00000258989		FALSE	FALSE
chr14	61547863	G	T	ENST00000332981	ENSG00000027075	PRKCH	FALSE	FALSE
chr14	61547863	G	T	ENST00000556347	ENSG00000258989		FALSE	FALSE
chr14	61547875	A	T	ENST00000332981	ENSG00000027075	PRKCH	FALSE	FALSE
chr14	61547875	A	T	ENST00000556347	ENSG00000258989		FALSE	FALSE
chr14	61547881	A	T	ENST00000332981	ENSG00000027075	PRKCH	FALSE	FALSE
chr14	61547881	A	T	ENST00000556347	ENSG00000258989		FALSE	FALSE
chr14	61547887	G	A	ENST00000332981	ENSG00000027075	PRKCH	TRUE	FALSE
chr14	61547887	G	A	ENST00000556347	ENSG00000258989		TRUE	FALSE
chr14	61547887	G	C	ENST00000332981	ENSG00000027075	PRKCH	TRUE	FALSE
chr14	61547887	G	C	ENST00000556347	ENSG00000258989		TRUE	FALSE
chr14	61547887	G	T	ENST00000332981	ENSG00000027075	PRKCH	TRUE	FALSE
chr14	61547887	G	T	ENST00000556347	ENSG00000258989		TRUE	FALSE
chr14	61547888	T	A	ENST00000332981	ENSG00000027075	PRKCH	TRUE	FALSE
chr14	61547888	T	A	ENST00000556347	ENSG00000258989		TRUE	FALSE
chr14	61547888	T	C	ENST00000332981	ENSG00000027075	PRKCH	TRUE	FALSE
chr14	61547888	T	C	ENST00000556347	ENSG00000258989		TRUE	FALSE
chr14	61547888	T	G	ENST00000332981	ENSG00000027075	PRKCH	TRUE	FALSE
chr14	61547888	T	G	ENST00000556347	ENSG00000258989		TRUE	FALSE
chr14	61549683	A	C	ENST00000332981	ENSG00000027075	PRKCH	TRUE	FALSE
chr14	61549683	A	G	ENST00000332981	ENSG00000027075	PRKCH	TRUE	FALSE
chr14	61549683	A	T	ENST00000332981	ENSG00000027075	PRKCH	TRUE	FALSE
chr14	61549684	G	A	ENST00000332981	ENSG00000027075	PRKCH	TRUE	FALSE
chr14	61549684	G	C	ENST00000332981	ENSG00000027075	PRKCH	TRUE	FALSE
chr14	61549684	G	T	ENST00000332981	ENSG00000027075	PRKCH	TRUE	FALSE
chr14	61549685	A	T	ENST00000332981	ENSG00000027075	PRKCH	FALSE	FALSE
chr14	61549691	C	T	ENST00000332981	ENSG00000027075	PRKCH	FALSE	FALSE
chr14	61549694	G	T	ENST00000332981	ENSG00000027075	PRKCH	FALSE	FALSE
chr14	61549727	A	T	ENST00000332981	ENSG00000027075	PRKCH	FALSE	FALSE
chr14	61549730	G	T	ENST00000332981	ENSG00000027075	PRKCH	FALSE	FALSE
chr14	61549733	G	T	ENST00000332981	ENSG00000027075	PRKCH	FALSE	FALSE
chr14	61549743	T	A	ENST00000332981	ENSG00000027075	PRKCH	FALSE	FALSE
chr14	61549743	T	G	ENST00000332981	ENSG00000027075	PRKCH	FALSE	FALSE
chr14	61549757	G	T	ENST00000332981	ENSG00000027075	PRKCH	FALSE	FALSE
chr14	61549760	G	T	ENST00000332981	ENSG00000027075	PRKCH	FALSE	FALSE
chr14	61549781	C	T	ENST00000332981	ENSG00000027075	PRKCH	FALSE	FALSE
chr14	61549787	G	T	ENST00000332981	ENSG00000027075	PRKCH	FALSE	FALSE
chr14	61549793	A	T	ENST00000332981	ENSG00000027075	PRKCH	FALSE	FALSE
chr14	61549807	T	A	ENST00000332981	ENSG00000027075	PRKCH	FALSE	FALSE
chr14	61549807	T	G	ENST00000332981	ENSG00000027075	PRKCH	FALSE	FALSE
chr14	61549817	G	T	ENST00000332981	ENSG00000027075	PRKCH	FALSE	FALSE
chr14	61549821	T	A	ENST00000332981	ENSG00000027075	PRKCH	FALSE	FALSE
chr14	61549823	C	T	ENST00000332981	ENSG00000027075	PRKCH	FALSE	FALSE
chr14	61657603	A	C	ENST00000556347	ENSG00000258989		FALSE	FALSE
chr14	61657603	A	G	ENST00000556347	ENSG00000258989		FALSE	FALSE
chr14	61657603	A	T	ENST00000556347	ENSG00000258989		FALSE	FALSE
chr14	61657604	G	A	ENST00000556347	ENSG00000258989		FALSE	FALSE
chr14	61657604	G	C	ENST00000556347	ENSG00000258989		FALSE	FALSE
chr14	61657604	G	T	ENST00000556347	ENSG00000258989		FALSE	FALSE
chr14	61657606	G	A	ENST00000556347	ENSG00000258989
chr14	61657607	G	A	ENST00000556347	ENSG00000258989
chr14	61657614	G	T	ENST00000556347	ENSG00000258989
chr14	61657617	G	T	ENST00000556347	ENSG00000258989
chr14	61695808	G	T	ENST00000337138	ENSG00000100644	HIF1A	FALSE	FALSE
chr14	61695832	A	T	ENST00000337138	ENSG00000100644	HIF1A	FALSE	FALSE
chr14	61695835	A	T	ENST00000337138	ENSG00000100644	HIF1A	FALSE	FALSE
chr14	61695838	A	T	ENST00000337138	ENSG00000100644	HIF1A	FALSE	FALSE
chr14	61695840	G	A	ENST00000337138	ENSG00000100644	HIF1A	TRUE	FALSE
chr14	61695840	G	C	ENST00000337138	ENSG00000100644	HIF1A	TRUE	FALSE
chr14	61695840	G	T	ENST00000337138	ENSG00000100644	HIF1A	TRUE	FALSE
chr14	61695841	T	A	ENST00000337138	ENSG00000100644	HIF1A	TRUE	FALSE
chr14	61695841	T	C	ENST00000337138	ENSG00000100644	HIF1A	TRUE	FALSE
chr14	61695841	T	G	ENST00000337138	ENSG00000100644	HIF1A	TRUE	FALSE
chr14	61720380	A	C	ENST00000337138	ENSG00000100644	HIF1A	TRUE	FALSE
chr14	61720380	A	G	ENST00000337138	ENSG00000100644	HIF1A	TRUE	FALSE
chr14	61720380	A	T	ENST00000337138	ENSG00000100644	HIF1A	TRUE	FALSE
chr14	61720381	G	A	ENST00000337138	ENSG00000100644	HIF1A	TRUE	FALSE
chr14	61720381	G	C	ENST00000337138	ENSG00000100644	HIF1A	TRUE	FALSE
chr14	61720381	G	T	ENST00000337138	ENSG00000100644	HIF1A	TRUE	FALSE
chr14	61720392	G	T	ENST00000337138	ENSG00000100644	HIF1A	FALSE	FALSE
chr14	61720398	C	T	ENST00000337138	ENSG00000100644	HIF1A	FALSE	FALSE
chr14	61720401	A	T	ENST00000337138	ENSG00000100644	HIF1A	TRUE	FALSE
chr14	61720404	G	T	ENST00000337138	ENSG00000100644	HIF1A	TRUE	FALSE
chr14	61720407	A	T	ENST00000337138	ENSG00000100644	HIF1A	TRUE	FALSE
chr14	61720413	C	T	ENST00000337138	ENSG00000100644	HIF1A	TRUE	FALSE
chr14	61720425	A	T	ENST00000337138	ENSG00000100644	HIF1A	TRUE	TRUE
chr14	61720434	C	T	ENST00000337138	ENSG00000100644	HIF1A	TRUE	TRUE
chr14	61720440	A	T	ENST00000337138	ENSG00000100644	HIF1A	TRUE	TRUE
chr14	61720443	G	T	ENST00000337138	ENSG00000100644	HIF1A	TRUE	TRUE
chr14	61720449	G	T	ENST00000337138	ENSG00000100644	HIF1A	TRUE	TRUE
chr14	61720460	T	A	ENST00000337138	ENSG00000100644	HIF1A	TRUE	TRUE
chr14	61720460	T	G	ENST00000337138	ENSG00000100644	HIF1A	TRUE	TRUE
chr14	61720461	G	T	ENST00000337138	ENSG00000100644	HIF1A	TRUE	TRUE
chr14	61720473	C	T	ENST00000337138	ENSG00000100644	HIF1A	TRUE	TRUE
chr14	61720477	T	A	ENST00000337138	ENSG00000100644	HIF1A	TRUE	TRUE
chr14	61720501	C	A	ENST00000337138	ENSG00000100644	HIF1A	TRUE	TRUE
chr14	61720512	A	T	ENST00000337138	ENSG00000100644	HIF1A	TRUE	TRUE
chr14	61720544	T	A	ENST00000337138	ENSG00000100644	HIF1A	TRUE	TRUE
chr14	61720544	T	G	ENST00000337138	ENSG00000100644	HIF1A	TRUE	TRUE
chr14	61720546	T	A	ENST00000337138	ENSG00000100644	HIF1A	TRUE	TRUE
chr14	61720557	A	T	ENST00000337138	ENSG00000100644	HIF1A	TRUE	TRUE
chr14	61720573	G	A	ENST00000337138	ENSG00000100644	HIF1A	TRUE	FALSE
chr14	61720573	G	C	ENST00000337138	ENSG00000100644	HIF1A	TRUE	FALSE
chr14	61720573	G	T	ENST00000337138	ENSG00000100644	HIF1A	TRUE	FALSE
chr14	61720574	T	A	ENST00000337138	ENSG00000100644	HIF1A	TRUE	FALSE
chr14	61720574	T	C	ENST00000337138	ENSG00000100644	HIF1A	TRUE	FALSE
chr14	61720574	T	G	ENST00000337138	ENSG00000100644	HIF1A	TRUE	FALSE
chr14	61721507	A	C	ENST00000337138	ENSG00000100644	HIF1A	TRUE	FALSE
chr14	61721507	A	G	ENST00000337138	ENSG00000100644	HIF1A	TRUE	FALSE
chr14	61721507	A	T	ENST00000337138	ENSG00000100644	HIF1A	TRUE	FALSE
chr14	61721508	G	A	ENST00000337138	ENSG00000100644	HIF1A	TRUE	FALSE
chr14	61721508	G	C	ENST00000337138	ENSG00000100644	HIF1A	TRUE	FALSE
chr14	61721508	G	T	ENST00000337138	ENSG00000100644	HIF1A	TRUE	FALSE
chr14	61721515	T	A	ENST00000337138	ENSG00000100644	HIF1A	TRUE	TRUE
chr14	61721523	G	T	ENST00000337138	ENSG00000100644	HIF1A	TRUE	TRUE
chr14	61721535	A	T	ENST00000337138	ENSG00000100644	HIF1A	TRUE	TRUE
chr14	61721541	C	T	ENST00000337138	ENSG00000100644	HIF1A	TRUE	TRUE
chr14	61721552	C	A	ENST00000337138	ENSG00000100644	HIF1A	TRUE	TRUE
chr14	61721558	T	A	ENST00000337138	ENSG00000100644	HIF1A	TRUE	TRUE
chr14	61721558	T	G	ENST00000337138	ENSG00000100644	HIF1A	TRUE	TRUE
chr14	61721560	T	A	ENST00000337138	ENSG00000100644	HIF1A	TRUE	TRUE
chr14	61721562	A	T	ENST00000337138	ENSG00000100644	HIF1A	TRUE	TRUE
chr14	61721569	T	A	ENST00000337138	ENSG00000100644	HIF1A	TRUE	TRUE
chr14	61721615	C	A	ENST00000337138	ENSG00000100644	HIF1A	TRUE	TRUE
chr14	61721615	C	G	ENST00000337138	ENSG00000100644	HIF1A	TRUE	TRUE
chr14	61721634	A	T	ENST00000337138	ENSG00000100644	HIF1A	TRUE	TRUE
chr14	61721639	C	A	ENST00000337138	ENSG00000100644	HIF1A	TRUE	TRUE
chr14	61721639	C	G	ENST00000337138	ENSG00000100644	HIF1A	TRUE	TRUE
chr14	61721643	G	T	ENST00000337138	ENSG00000100644	HIF1A	TRUE	TRUE
chr14	61721647	T	A	ENST00000337138	ENSG00000100644	HIF1A	TRUE	TRUE
chr14	61721647	T	G	ENST00000337138	ENSG00000100644	HIF1A	TRUE	TRUE
chr14	61721652	C	T	ENST00000337138	ENSG00000100644	HIF1A	TRUE	TRUE
chr14	61721655	G	A	ENST00000337138	ENSG00000100644	HIF1A	TRUE	FALSE
chr14	61721655	G	C	ENST00000337138	ENSG00000100644	HIF1A	TRUE	FALSE
chr14	61721655	G	T	ENST00000337138	ENSG00000100644	HIF1A	TRUE	FALSE
chr14	61721656	T	A	ENST00000337138	ENSG00000100644	HIF1A	TRUE	FALSE
chr14	61721656	T	C	ENST00000337138	ENSG00000100644	HIF1A	TRUE	FALSE
chr14	61721656	T	G	ENST00000337138	ENSG00000100644	HIF1A	TRUE	FALSE
chr14	61721737	A	C	ENST00000337138	ENSG00000100644	HIF1A	TRUE	FALSE
chr14	61721737	A	G	ENST00000337138	ENSG00000100644	HIF1A	TRUE	FALSE
chr14	61721737	A	T	ENST00000337138	ENSG00000100644	HIF1A	TRUE	FALSE
chr14	61721738	G	A	ENST00000337138	ENSG00000100644	HIF1A	TRUE	FALSE
chr14	61721738	G	C	ENST00000337138	ENSG00000100644	HIF1A	TRUE	FALSE
chr14	61721738	G	T	ENST00000337138	ENSG00000100644	HIF1A	TRUE	FALSE
chr14	61721742	G	T	ENST00000337138	ENSG00000100644	HIF1A	TRUE	TRUE
chr14	61721751	G	T	ENST00000337138	ENSG00000100644	HIF1A	TRUE	TRUE
chr14	61721783	T	A	ENST00000337138	ENSG00000100644	HIF1A	TRUE	TRUE
chr14	61721790	G	T	ENST00000337138	ENSG00000100644	HIF1A	TRUE	TRUE
chr14	61721793	G	T	ENST00000337138	ENSG00000100644	HIF1A	TRUE	TRUE
chr14	61721799	A	T	ENST00000337138	ENSG00000100644	HIF1A
chr14	61721802	G	T	ENST00000337138	ENSG00000100644	HIF1A	TRUE	TRUE
chr14	61721817	A	T	ENST00000337138	ENSG00000100644	HIF1A	TRUE	TRUE
chr14	61721824	G	A	ENST00000337138	ENSG00000100644	HIF1A	TRUE	FALSE
chr14	61721824	G	C	ENST00000337138	ENSG00000100644	HIF1A	TRUE	FALSE
chr14	61721824	G	T	ENST00000337138	ENSG00000100644	HIF1A	TRUE	FALSE
chr14	61721825	T	A	ENST00000337138	ENSG00000100644	HIF1A	TRUE	FALSE
chr14	61721825	T	C	ENST00000337138	ENSG00000100644	HIF1A	TRUE	FALSE
chr14	61721825	T	G	ENST00000337138	ENSG00000100644	HIF1A	TRUE	FALSE
chr14	61726704	A	C	ENST00000337138	ENSG00000100644	HIF1A	TRUE	FALSE
chr14	61726704	A	G	ENST00000337138	ENSG00000100644	HIF1A	TRUE	FALSE
chr14	61726704	A	T	ENST00000337138	ENSG00000100644	HIF1A	TRUE	FALSE
chr14	61726705	G	A	ENST00000337138	ENSG00000100644	HIF1A	TRUE	FALSE
chr14	61726705	G	C	ENST00000337138	ENSG00000100644	HIF1A	TRUE	FALSE
chr14	61726705	G	T	ENST00000337138	ENSG00000100644	HIF1A	TRUE	FALSE
chr14	61726714	A	T	ENST00000337138	ENSG00000100644	HIF1A	TRUE	TRUE
chr14	61726717	A	T	ENST00000337138	ENSG00000100644	HIF1A	TRUE	TRUE
chr14	61726723	A	T	ENST00000337138	ENSG00000100644	HIF1A	TRUE	TRUE
chr14	61726726	G	T	ENST00000337138	ENSG00000100644	HIF1A	TRUE	TRUE
chr14	61726729	C	T	ENST00000337138	ENSG00000100644	HIF1A	TRUE	TRUE
chr14	61726738	C	T	ENST00000337138	ENSG00000100644	HIF1A	TRUE	TRUE
chr14	61726741	C	T	ENST00000337138	ENSG00000100644	HIF1A	TRUE	TRUE
chr14	61726756	A	T	ENST00000337138	ENSG00000100644	HIF1A	TRUE	TRUE
chr14	61726762	A	T	ENST00000337138	ENSG00000100644	HIF1A	TRUE	TRUE
chr14	61726767	T	A	ENST00000337138	ENSG00000100644	HIF1A	TRUE	TRUE
chr14	61726780	C	T	ENST00000337138	ENSG00000100644	HIF1A	TRUE	TRUE
chr14	61726783	G	T	ENST00000337138	ENSG00000100644	HIF1A	TRUE	TRUE
chr14	61726786	A	T	ENST00000337138	ENSG00000100644	HIF1A	TRUE	TRUE
chr14	61726801	A	T	ENST00000337138	ENSG00000100644	HIF1A	TRUE	TRUE
chr14	61726814	G	A	ENST00000337138	ENSG00000100644	HIF1A	TRUE	TRUE
chr14	61726815	G	A	ENST00000337138	ENSG00000100644	HIF1A	TRUE	TRUE
chr14	61726816	A	T	ENST00000337138	ENSG00000100644	HIF1A	TRUE	TRUE
chr14	61726819	G	A	ENST00000337138	ENSG00000100644	HIF1A	TRUE	FALSE
chr14	61726819	G	C	ENST00000337138	ENSG00000100644	HIF1A	TRUE	FALSE
chr14	61726819	G	T	ENST00000337138	ENSG00000100644	HIF1A	TRUE	FALSE
chr14	61726820	T	A	ENST00000337138	ENSG00000100644	HIF1A	TRUE	FALSE
chr14	61726820	T	C	ENST00000337138	ENSG00000100644	HIF1A	FALSE	FALSE
chr14	61726820	T	G	ENST00000337138	ENSG00000100644	HIF1A	TRUE	FALSE
chr14	61727451	A	C	ENST00000337138	ENSG00000100644	HIF1A	TRUE	FALSE
chr14	61727451	A	G	ENST00000337138	ENSG00000100644	HIF1A	TRUE	FALSE
chr14	61727451	A	T	ENST00000337138	ENSG00000100644	HIF1A	TRUE	FALSE
chr14	61727452	G	A	ENST00000337138	ENSG00000100644	HIF1A	TRUE	FALSE
chr14	61727452	G	C	ENST00000337138	ENSG00000100644	HIF1A	TRUE	FALSE
chr14	61727452	G	T	ENST00000337138	ENSG00000100644	HIF1A	TRUE	FALSE
chr14	61727457	T	A	ENST00000337138	ENSG00000100644	HIF1A	TRUE	TRUE
chr14	61727464	C	A	ENST00000337138	ENSG00000100644	HIF1A	TRUE	TRUE
chr14	61727485	T	A	ENST00000337138	ENSG00000100644	HIF1A	TRUE	TRUE
chr14	61727485	T	G	ENST00000337138	ENSG00000100644	HIF1A	TRUE	TRUE
chr14	61727501	C	T	ENST00000337138	ENSG00000100644	HIF1A	TRUE	TRUE
chr14	61727507	C	T	ENST00000337138	ENSG00000100644	HIF1A	TRUE	TRUE
chr14	61727512	T	A	ENST00000337138	ENSG00000100644	HIF1A	TRUE	TRUE
chr14	61727518	T	A	ENST00000337138	ENSG00000100644	HIF1A	TRUE	TRUE
chr14	61727518	T	G	ENST00000337138	ENSG00000100644	HIF1A	TRUE	TRUE
chr14	61727519	A	T	ENST00000337138	ENSG00000100644	HIF1A	TRUE	TRUE
chr14	61727522	A	T	ENST00000337138	ENSG00000100644	HIF1A	TRUE	TRUE
chr14	61727539	C	A	ENST00000337138	ENSG00000100644	HIF1A	TRUE	TRUE
chr14	61727541	T	A	ENST00000337138	ENSG00000100644	HIF1A	TRUE	TRUE
chr14	61727554	T	A	ENST00000337138	ENSG00000100644	HIF1A	TRUE	TRUE
chr14	61727555	G	T	ENST00000337138	ENSG00000100644	HIF1A	TRUE	TRUE
chr14	61727574	C	A	ENST00000337138	ENSG00000100644	HIF1A	TRUE	TRUE
chr14	61727574	C	G	ENST00000337138	ENSG00000100644	HIF1A	TRUE	TRUE
chr14	61727582	G	T	ENST00000337138	ENSG00000100644	HIF1A	TRUE	TRUE
chr14	61727592	T	A	ENST00000337138	ENSG00000100644	HIF1A	TRUE	TRUE
chr14	61727592	T	G	ENST00000337138	ENSG00000100644	HIF1A	TRUE	TRUE
chr14	61727600	A	T	ENST00000337138	ENSG00000100644	HIF1A	TRUE	TRUE
chr14	61727615	C	T	ENST00000337138	ENSG00000100644	HIF1A	TRUE	TRUE
chr14	61727633	A	T	ENST00000337138	ENSG00000100644	HIF1A	TRUE	TRUE
chr14	61727644	T	A	ENST00000337138	ENSG00000100644	HIF1A	TRUE	TRUE
chr14	61727644	T	G	ENST00000337138	ENSG00000100644	HIF1A	TRUE	TRUE
chr14	61727647	T	A	ENST00000337138	ENSG00000100644	HIF1A	TRUE	TRUE
chr14	61727651	G	T	ENST00000337138	ENSG00000100644	HIF1A	TRUE	TRUE
chr14	61727654	A	T	ENST00000337138	ENSG00000100644	HIF1A	TRUE	TRUE
chr14	61727656	G	A	ENST00000337138	ENSG00000100644	HIF1A	TRUE	FALSE
chr14	61727656	G	C	ENST00000337138	ENSG00000100644	HIF1A	TRUE	FALSE
chr14	61727656	G	T	ENST00000337138	ENSG00000100644	HIF1A	TRUE	FALSE
chr14	61727657	T	A	ENST00000337138	ENSG00000100644	HIF1A	TRUE	FALSE
chr14	61727657	T	C	ENST00000337138	ENSG00000100644	HIF1A	TRUE	FALSE
chr14	61727657	T	G	ENST00000337138	ENSG00000100644	HIF1A	TRUE	FALSE
chr14	61732416	A	C	ENST00000337138	ENSG00000100644	HIF1A	TRUE	FALSE
chr14	61732416	A	G	ENST00000337138	ENSG00000100644	HIF1A	TRUE	FALSE
chr14	61732416	A	T	ENST00000337138	ENSG00000100644	HIF1A	TRUE	FALSE
chr14	61732417	G	A	ENST00000337138	ENSG00000100644	HIF1A	TRUE	FALSE
chr14	61732417	G	C	ENST00000337138	ENSG00000100644	HIF1A	TRUE	FALSE
chr14	61732417	G	T	ENST00000337138	ENSG00000100644	HIF1A	TRUE	FALSE
chr14	61732425	G	T	ENST00000337138	ENSG00000100644	HIF1A	TRUE	TRUE
chr14	61732429	T	A	ENST00000337138	ENSG00000100644	HIF1A	TRUE	TRUE
chr14	61732434	G	T	ENST00000337138	ENSG00000100644	HIF1A	TRUE	TRUE
chr14	61732439	T	A	ENST00000337138	ENSG00000100644	HIF1A	TRUE	TRUE
chr14	61732439	T	G	ENST00000337138	ENSG00000100644	HIF1A	TRUE	TRUE
chr14	61732440	G	T	ENST00000337138	ENSG00000100644	HIF1A	TRUE	TRUE
chr14	61732446	G	T	ENST00000337138	ENSG00000100644	HIF1A	TRUE	TRUE
chr14	61732449	G	T	ENST00000337138	ENSG00000100644	HIF1A	TRUE	TRUE
chr14	61732456	T	A	ENST00000337138	ENSG00000100644	HIF1A	TRUE	TRUE
chr14	61732456	T	G	ENST00000337138	ENSG00000100644	HIF1A	TRUE	TRUE
chr14	61732465	C	A	ENST00000337138	ENSG00000100644	HIF1A	TRUE	TRUE
chr14	61732465	C	G	ENST00000337138	ENSG00000100644	HIF1A	TRUE	TRUE
chr14	61732472	T	A	ENST00000337138	ENSG00000100644	HIF1A	TRUE	TRUE
chr14	61732472	T	G	ENST00000337138	ENSG00000100644	HIF1A	TRUE	TRUE
chr14	61732473	G	T	ENST00000337138	ENSG00000100644	HIF1A	TRUE	TRUE
chr14	61732478	T	A	ENST00000337138	ENSG00000100644	HIF1A	TRUE	TRUE
chr14	61732478	T	G	ENST00000337138	ENSG00000100644	HIF1A	TRUE	TRUE
chr14	61732481	T	A	ENST00000337138	ENSG00000100644	HIF1A	TRUE	TRUE
chr14	61732481	T	G	ENST00000337138	ENSG00000100644	HIF1A	TRUE	TRUE
chr14	61732489	T	A	ENST00000337138	ENSG00000100644	HIF1A	TRUE	TRUE
chr14	61732509	A	T	ENST00000337138	ENSG00000100644	HIF1A	TRUE	TRUE
chr14	61732525	G	A	ENST00000337138	ENSG00000100644	HIF1A	TRUE	FALSE
chr14	61732525	G	C	ENST00000337138	ENSG00000100644	HIF1A	TRUE	FALSE
chr14	61732525	G	T	ENST00000337138	ENSG00000100644	HIF1A	TRUE	FALSE
chr14	61732526	T	A	ENST00000337138	ENSG00000100644	HIF1A	TRUE	FALSE
chr14	61732526	T	C	ENST00000337138	ENSG00000100644	HIF1A	TRUE	FALSE
chr14	61732526	T	G	ENST00000337138	ENSG00000100644	HIF1A	TRUE	FALSE
chr14	61734136	A	C	ENST00000337138	ENSG00000100644	HIF1A	TRUE	FALSE
chr14	61734136	A	G	ENST00000337138	ENSG00000100644	HIF1A	TRUE	FALSE
chr14	61734136	A	T	ENST00000337138	ENSG00000100644	HIF1A	TRUE	FALSE
chr14	61734137	G	A	ENST00000337138	ENSG00000100644	HIF1A	TRUE	FALSE
chr14	61734137	G	C	ENST00000337138	ENSG00000100644	HIF1A	TRUE	FALSE
chr14	61734137	G	T	ENST00000337138	ENSG00000100644	HIF1A	TRUE	FALSE
chr14	61734146	A	T	ENST00000337138	ENSG00000100644	HIF1A	TRUE	TRUE
chr14	61734149	G	T	ENST00000337138	ENSG00000100644	HIF1A	TRUE	TRUE
chr14	61734152	C	T	ENST00000337138	ENSG00000100644	HIF1A	TRUE	TRUE
chr14	61734164	G	T	ENST00000337138	ENSG00000100644	HIF1A	TRUE	TRUE
chr14	61734167	C	T	ENST00000337138	ENSG00000100644	HIF1A	TRUE	TRUE
chr14	61734172	C	A	ENST00000337138	ENSG00000100644	HIF1A	TRUE	TRUE
chr14	61734172	C	G	ENST00000337138	ENSG00000100644	HIF1A	TRUE	TRUE
chr14	61734185	A	T	ENST00000337138	ENSG00000100644	HIF1A	TRUE	TRUE
chr14	61734188	A	T	ENST00000337138	ENSG00000100644	HIF1A	TRUE	TRUE
chr14	61734194	G	T	ENST00000337138	ENSG00000100644	HIF1A	TRUE	TRUE
chr14	61734199	T	A	ENST00000337138	ENSG00000100644	HIF1A	TRUE	TRUE
chr14	61734199	T	G	ENST00000337138	ENSG00000100644	HIF1A	TRUE	TRUE
chr14	61734204	G	A	ENST00000337138	ENSG00000100644	HIF1A	TRUE	TRUE
chr14	61734205	G	A	ENST00000337138	ENSG00000100644	HIF1A	TRUE	TRUE
chr14	61734209	G	T	ENST00000337138	ENSG00000100644	HIF1A	TRUE	TRUE
chr14	61734215	C	T	ENST00000337138	ENSG00000100644	HIF1A	TRUE	TRUE
chr14	61734232	T	A	ENST00000337138	ENSG00000100644	HIF1A	TRUE	TRUE
chr14	61734232	T	G	ENST00000337138	ENSG00000100644	HIF1A	TRUE	TRUE
chr14	61734239	A	T	ENST00000337138	ENSG00000100644	HIF1A	TRUE	TRUE
chr14	61734248	C	T	ENST00000337138	ENSG00000100644	HIF1A	TRUE	TRUE
chr14	61734254	C	T	ENST00000337138	ENSG00000100644	HIF1A	TRUE	TRUE
chr14	61734259	C	A	ENST00000337138	ENSG00000100644	HIF1A	TRUE	TRUE
chr14	61734268	T	A	ENST00000337138	ENSG00000100644	HIF1A	TRUE	TRUE
chr14	61734277	C	A	ENST00000337138	ENSG00000100644	HIF1A	TRUE	TRUE
chr14	61734277	C	G	ENST00000337138	ENSG00000100644	HIF1A	TRUE	TRUE
chr14	61734286	G	A	ENST00000337138	ENSG00000100644	HIF1A	TRUE	FALSE
chr14	61734286	G	C	ENST00000337138	ENSG00000100644	HIF1A	TRUE	FALSE
chr14	61734286	G	T	ENST00000337138	ENSG00000100644	HIF1A	TRUE	FALSE
chr14	61734287	T	A	ENST00000337138	ENSG00000100644	HIF1A	TRUE	FALSE
chr14	61734287	T	C	ENST00000337138	ENSG00000100644	HIF1A	TRUE	FALSE
chr14	61734287	T	G	ENST00000337138	ENSG00000100644	HIF1A	TRUE	FALSE
chr14	61736887	A	C	ENST00000337138	ENSG00000100644	HIF1A	TRUE	FALSE
chr14	61736887	A	G	ENST00000337138	ENSG00000100644	HIF1A	TRUE	FALSE
chr14	61736887	A	T	ENST00000337138	ENSG00000100644	HIF1A	TRUE	FALSE
chr14	61736888	G	A	ENST00000337138	ENSG00000100644	HIF1A	TRUE	FALSE
chr14	61736888	G	C	ENST00000337138	ENSG00000100644	HIF1A	TRUE	FALSE
chr14	61736888	G	T	ENST00000337138	ENSG00000100644	HIF1A	TRUE	FALSE
chr14	61736899	C	T	ENST00000337138	ENSG00000100644	HIF1A	TRUE	TRUE
chr14	61736909	T	A	ENST00000337138	ENSG00000100644	HIF1A	TRUE	TRUE
chr14	61736923	C	T	ENST00000337138	ENSG00000100644	HIF1A	TRUE	TRUE
chr14	61736926	C	T	ENST00000337138	ENSG00000100644	HIF1A	TRUE	TRUE
chr14	61736932	G	T	ENST00000337138	ENSG00000100644	HIF1A	TRUE	TRUE
chr14	61736937	T	A	ENST00000337138	ENSG00000100644	HIF1A	TRUE	TRUE
chr14	61736944	A	T	ENST00000337138	ENSG00000100644	HIF1A	TRUE	TRUE
chr14	61736953	G	T	ENST00000337138	ENSG00000100644	HIF1A	TRUE	TRUE
chr14	61736960	C	A	ENST00000337138	ENSG00000100644	HIF1A	TRUE	TRUE
chr14	61736960	C	G	ENST00000337138	ENSG00000100644	HIF1A	TRUE	TRUE
chr14	61736968	A	T	ENST00000337138	ENSG00000100644	HIF1A	TRUE	TRUE
chr14	61736977	C	T	ENST00000337138	ENSG00000100644	HIF1A	TRUE	TRUE
chr14	61736989	A	T	ENST00000337138	ENSG00000100644	HIF1A	TRUE	TRUE
chr14	61736995	G	T	ENST00000337138	ENSG00000100644	HIF1A	TRUE	TRUE
chr14	61736999	C	A	ENST00000337138	ENSG00000100644	HIF1A	TRUE	TRUE
chr14	61736999	C	G	ENST00000337138	ENSG00000100644	HIF1A	TRUE	TRUE
chr14	61737001	G	T	ENST00000337138	ENSG00000100644	HIF1A	TRUE	TRUE
chr14	61737025	A	T	ENST00000337138	ENSG00000100644	HIF1A	TRUE	TRUE
chr14	61737031	A	T	ENST00000337138	ENSG00000100644	HIF1A	TRUE	TRUE
chr14	61737034	A	T	ENST00000337138	ENSG00000100644	HIF1A	TRUE	TRUE
chr14	61737037	G	T	ENST00000337138	ENSG00000100644	HIF1A	TRUE	TRUE
chr14	61737050	T	A	ENST00000337138	ENSG00000100644	HIF1A	TRUE	TRUE
chr14	61737050	T	G	ENST00000337138	ENSG00000100644	HIF1A	TRUE	TRUE
chr14	61737056	T	A	ENST00000337138	ENSG00000100644	HIF1A	TRUE	TRUE
chr14	61737073	G	T	ENST00000337138	ENSG00000100644	HIF1A	TRUE	TRUE
chr14	61737092	T	A	ENST00000337138	ENSG00000100644	HIF1A	TRUE	TRUE
chr14	61737092	T	G	ENST00000337138	ENSG00000100644	HIF1A	TRUE	TRUE
chr14	61737110	G	A	ENST00000337138	ENSG00000100644	HIF1A	TRUE	TRUE
chr14	61737110	G	C	ENST00000337138	ENSG00000100644	HIF1A	TRUE	TRUE
chr14	61737110	G	T	ENST00000337138	ENSG00000100644	HIF1A	TRUE	TRUE
chr14	61737111	T	A	ENST00000337138	ENSG00000100644	HIF1A	TRUE	TRUE
chr14	61737111	T	C	ENST00000337138	ENSG00000100644	HIF1A	FALSE	FALSE
chr14	61737111	T	G	ENST00000337138	ENSG00000100644	HIF1A	TRUE	FALSE
chr14	61738085	A	C	ENST00000337138	ENSG00000100644	HIF1A	TRUE	TRUE
chr14	61738085	A	G	ENST00000337138	ENSG00000100644	HIF1A	TRUE	TRUE
chr14	61738085	A	T	ENST00000337138	ENSG00000100644	HIF1A	TRUE	TRUE
chr14	61738086	G	A	ENST00000337138	ENSG00000100644	HIF1A	TRUE	TRUE
chr14	61738086	G	C	ENST00000337138	ENSG00000100644	HIF1A	TRUE	TRUE
chr14	61738086	G	T	ENST00000337138	ENSG00000100644	HIF1A	TRUE	TRUE
chr14	61738092	G	T	ENST00000337138	ENSG00000100644	HIF1A	TRUE	TRUE
chr14	61738104	C	T	ENST00000337138	ENSG00000100644	HIF1A	TRUE	TRUE
chr14	61738107	C	T	ENST00000337138	ENSG00000100644	HIF1A	TRUE	TRUE
chr14	61738113	G	T	ENST00000337138	ENSG00000100644	HIF1A	TRUE	TRUE
chr14	61738116	G	T	ENST00000337138	ENSG00000100644	HIF1A	TRUE	TRUE
chr14	61738126	T	A	ENST00000337138	ENSG00000100644	HIF1A	TRUE	TRUE
chr14	61738126	T	G	ENST00000337138	ENSG00000100644	HIF1A	TRUE	TRUE
chr14	61738130	T	A	ENST00000337138	ENSG00000100644	HIF1A	TRUE	TRUE
chr14	61738130	T	G	ENST00000337138	ENSG00000100644	HIF1A	TRUE	TRUE
chr14	61738150	C	A	ENST00000337138	ENSG00000100644	HIF1A	TRUE	TRUE
chr14	61738150	C	G	ENST00000337138	ENSG00000100644	HIF1A	TRUE	TRUE
chr14	61738158	G	T	ENST00000337138	ENSG00000100644	HIF1A	TRUE	TRUE
chr14	61738161	A	T	ENST00000337138	ENSG00000100644	HIF1A	TRUE	TRUE
chr14	61738165	T	A	ENST00000337138	ENSG00000100644	HIF1A	TRUE	TRUE
chr14	61738165	T	G	ENST00000337138	ENSG00000100644	HIF1A	TRUE	TRUE
chr14	61738167	C	T	ENST00000337138	ENSG00000100644	HIF1A	TRUE	TRUE
chr14	61738180	T	A	ENST00000337138	ENSG00000100644	HIF1A	TRUE	TRUE
chr14	61738195	T	A	ENST00000337138	ENSG00000100644	HIF1A	TRUE	TRUE
chr14	61738195	T	G	ENST00000337138	ENSG00000100644	HIF1A	TRUE	TRUE
chr14	61738206	G	T	ENST00000337138	ENSG00000100644	HIF1A	TRUE	TRUE
chr14	61738215	A	T	ENST00000337138	ENSG00000100644	HIF1A	TRUE	TRUE
chr14	61738224	C	T	ENST00000337138	ENSG00000100644	HIF1A	TRUE	TRUE
chr14	61738251	C	T	ENST00000337138	ENSG00000100644	HIF1A	TRUE	TRUE
chr14	61738254	G	T	ENST00000337138	ENSG00000100644	HIF1A	TRUE	TRUE
chr14	61738264	T	A	ENST00000337138	ENSG00000100644	HIF1A	TRUE	TRUE
chr14	61738264	T	G	ENST00000337138	ENSG00000100644	HIF1A	TRUE	TRUE
chr14	61738266	A	T	ENST00000337138	ENSG00000100644	HIF1A	TRUE	TRUE
chr14	61738270	T	A	ENST00000337138	ENSG00000100644	HIF1A	TRUE	TRUE
chr14	61738270	T	G	ENST00000337138	ENSG00000100644	HIF1A	TRUE	TRUE
chr14	61738272	G	T	ENST00000337138	ENSG00000100644	HIF1A	TRUE	TRUE
chr14	61738284	G	T	ENST00000337138	ENSG00000100644	HIF1A	TRUE	TRUE
chr14	61738288	C	A	ENST00000337138	ENSG00000100644	HIF1A	TRUE	TRUE
chr14	61738288	C	G	ENST00000337138	ENSG00000100644	HIF1A	TRUE	TRUE
chr14	61738293	G	T	ENST00000337138	ENSG00000100644	HIF1A	TRUE	TRUE
chr14	61738314	C	T	ENST00000337138	ENSG00000100644	HIF1A	TRUE	TRUE
chr14	61738320	C	T	ENST00000337138	ENSG00000100644	HIF1A	TRUE	TRUE
chr14	61738326	C	T	ENST00000337138	ENSG00000100644	HIF1A	TRUE	TRUE
chr14	61738347	G	T	ENST00000337138	ENSG00000100644	HIF1A	TRUE	TRUE
chr14	61738356	A	T	ENST00000337138	ENSG00000100644	HIF1A	TRUE	TRUE
chr14	61738359	C	T	ENST00000337138	ENSG00000100644	HIF1A	TRUE	TRUE
chr14	61738366	C	A	ENST00000337138	ENSG00000100644	HIF1A	TRUE	TRUE
chr14	61738366	C	G	ENST00000337138	ENSG00000100644	HIF1A	TRUE	TRUE
chr14	61738371	G	T	ENST00000337138	ENSG00000100644	HIF1A	TRUE	TRUE
chr14	61738374	G	A	ENST00000337138	ENSG00000100644	HIF1A	TRUE	FALSE
chr14	61738374	G	C	ENST00000337138	ENSG00000100644	HIF1A	TRUE	TRUE
chr14	61738374	G	T	ENST00000337138	ENSG00000100644	HIF1A	TRUE	FALSE
chr14	61738375	T	A	ENST00000337138	ENSG00000100644	HIF1A	TRUE	FALSE
chr14	61738375	T	C	ENST00000337138	ENSG00000100644	HIF1A	FALSE	FALSE
chr14	61738375	T	G	ENST00000337138	ENSG00000100644	HIF1A	TRUE	FALSE
chr14	61740503	A	C	ENST00000337138	ENSG00000100644	HIF1A	TRUE	FALSE
chr14	61740503	A	G	ENST00000337138	ENSG00000100644	HIF1A	TRUE	FALSE
chr14	61740503	A	T	ENST00000337138	ENSG00000100644	HIF1A	TRUE	FALSE
chr14	61740504	G	A	ENST00000337138	ENSG00000100644	HIF1A	TRUE	FALSE
chr14	61740504	G	C	ENST00000337138	ENSG00000100644	HIF1A	TRUE	FALSE
chr14	61740504	G	T	ENST00000337138	ENSG00000100644	HIF1A	TRUE	FALSE
chr14	61740520	G	T	ENST00000337138	ENSG00000100644	HIF1A	TRUE	TRUE
chr14	61740525	T	A	ENST00000337138	ENSG00000100644	HIF1A	TRUE	TRUE
chr14	61740525	T	G	ENST00000337138	ENSG00000100644	HIF1A	TRUE	TRUE
chr14	61740528	T	A	ENST00000337138	ENSG00000100644	HIF1A	TRUE	TRUE
chr14	61740534	T	A	ENST00000337138	ENSG00000100644	HIF1A	TRUE	TRUE
chr14	61740534	T	G	ENST00000337138	ENSG00000100644	HIF1A	TRUE	TRUE
chr14	61740556	G	T	ENST00000337138	ENSG00000100644	HIF1A	TRUE	TRUE
chr14	61740562	A	T	ENST00000337138	ENSG00000100644	HIF1A	TRUE	TRUE
chr14	61740566	T	A	ENST00000337138	ENSG00000100644	HIF1A	TRUE	TRUE
chr14	61740568	G	T	ENST00000337138	ENSG00000100644	HIF1A	TRUE	TRUE
chr14	61740572	T	A	ENST00000337138	ENSG00000100644	HIF1A	TRUE	TRUE
chr14	61740577	G	T	ENST00000337138	ENSG00000100644	HIF1A	TRUE	TRUE
chr14	61740580	A	T	ENST00000337138	ENSG00000100644	HIF1A	TRUE	TRUE
chr14	61740592	G	T	ENST00000337138	ENSG00000100644	HIF1A	TRUE	TRUE
chr14	61740601	G	T	ENST00000337138	ENSG00000100644	HIF1A	TRUE	TRUE
chr14	61740607	A	T	ENST00000337138	ENSG00000100644	HIF1A	TRUE	TRUE
chr14	61740625	C	T	ENST00000337138	ENSG00000100644	HIF1A	TRUE	TRUE
chr14	61740628	G	A	ENST00000337138	ENSG00000100644	HIF1A	TRUE	TRUE
chr14	61740628	G	C	ENST00000337138	ENSG00000100644	HIF1A	TRUE	TRUE
chr14	61740628	G	T	ENST00000337138	ENSG00000100644	HIF1A	TRUE	TRUE
chr14	61740629	T	A	ENST00000337138	ENSG00000100644	HIF1A	TRUE	TRUE
chr14	61740629	T	C	ENST00000337138	ENSG00000100644	HIF1A	TRUE	FALSE
chr14	61740629	T	G	ENST00000337138	ENSG00000100644	HIF1A	TRUE	TRUE
chr14	61740753	A	C	ENST00000337138	ENSG00000100644	HIF1A	TRUE	FALSE
chr14	61740753	A	G	ENST00000337138	ENSG00000100644	HIF1A	TRUE	FALSE
chr14	61740753	A	T	ENST00000337138	ENSG00000100644	HIF1A	TRUE	FALSE
chr14	61740754	G	A	ENST00000337138	ENSG00000100644	HIF1A	TRUE	FALSE
chr14	61740754	G	C	ENST00000337138	ENSG00000100644	HIF1A	TRUE	FALSE
chr14	61740754	G	T	ENST00000337138	ENSG00000100644	HIF1A	TRUE	FALSE
chr14	61740765	T	A	ENST00000337138	ENSG00000100644	HIF1A	TRUE	TRUE
chr14	61740765	T	G	ENST00000337138	ENSG00000100644	HIF1A	TRUE	TRUE
chr14	61740771	T	A	ENST00000337138	ENSG00000100644	HIF1A	TRUE	TRUE
chr14	61740773	G	T	ENST00000337138	ENSG00000100644	HIF1A	TRUE	TRUE
chr14	61740780	T	A	ENST00000337138	ENSG00000100644	HIF1A	TRUE	TRUE
chr14	61740780	T	G	ENST00000337138	ENSG00000100644	HIF1A	TRUE	TRUE
chr14	61740790	T	A	ENST00000337138	ENSG00000100644	HIF1A	TRUE	TRUE
chr14	61740790	T	G	ENST00000337138	ENSG00000100644	HIF1A	TRUE	TRUE
chr14	61740812	C	T	ENST00000337138	ENSG00000100644	HIF1A	TRUE	TRUE
chr14	61740816	T	A	ENST00000337138	ENSG00000100644	HIF1A	TRUE	TRUE
chr14	61740816	T	G	ENST00000337138	ENSG00000100644	HIF1A	TRUE	TRUE
chr14	61740830	C	T	ENST00000337138	ENSG00000100644	HIF1A	TRUE	TRUE
chr14	61740834	T	A	ENST00000337138	ENSG00000100644	HIF1A	TRUE	TRUE
chr14	61740837	C	A	ENST00000337138	ENSG00000100644	HIF1A	TRUE	TRUE
chr14	61740837	C	G	ENST00000337138	ENSG00000100644	HIF1A	TRUE	TRUE
chr14	61740843	T	A	ENST00000337138	ENSG00000100644	HIF1A	TRUE	TRUE
chr14	61740843	T	G	ENST00000337138	ENSG00000100644	HIF1A	TRUE	TRUE
chr14	61740845	G	T	ENST00000337138	ENSG00000100644	HIF1A	TRUE	TRUE
chr14	61740866	G	T	ENST00000337138	ENSG00000100644	HIF1A	TRUE	TRUE
chr14	61740881	C	T	ENST00000337138	ENSG00000100644	HIF1A	TRUE	TRUE
chr14	61740902	C	T	ENST00000337138	ENSG00000100644	HIF1A	TRUE	TRUE
chr14	61740905	C	T	ENST00000337138	ENSG00000100644	HIF1A	TRUE	TRUE
chr14	61740911	C	T	ENST00000337138	ENSG00000100644	HIF1A	TRUE	TRUE
chr14	61740917	C	T	ENST00000337138	ENSG00000100644	HIF1A	TRUE	TRUE
chr14	61740920	G	T	ENST00000337138	ENSG00000100644	HIF1A	TRUE	TRUE
chr14	61740962	G	T	ENST00000337138	ENSG00000100644	HIF1A	TRUE	TRUE
chr14	61740966	T	A	ENST00000337138	ENSG00000100644	HIF1A	TRUE	TRUE
chr14	61740966	T	G	ENST00000337138	ENSG00000100644	HIF1A	TRUE	TRUE
chr14	61740968	A	T	ENST00000337138	ENSG00000100644	HIF1A	TRUE	TRUE
chr14	61740980	A	T	ENST00000337138	ENSG00000100644	HIF1A	TRUE	TRUE
chr14	61740992	G	T	ENST00000337138	ENSG00000100644	HIF1A	TRUE	TRUE
chr14	61741001	A	T	ENST00000337138	ENSG00000100644	HIF1A	TRUE	TRUE
chr14	61741008	T	A	ENST00000337138	ENSG00000100644	HIF1A	TRUE	TRUE
chr14	61741040	A	T	ENST00000337138	ENSG00000100644	HIF1A	TRUE	TRUE
chr14	61741043	G	T	ENST00000337138	ENSG00000100644	HIF1A	TRUE	TRUE
chr14	61741062	C	A	ENST00000337138	ENSG00000100644	HIF1A	TRUE	TRUE
chr14	61741062	C	G	ENST00000337138	ENSG00000100644	HIF1A	TRUE	TRUE
chr14	61741065	C	A	ENST00000337138	ENSG00000100644	HIF1A	TRUE	TRUE
chr14	61741065	C	G	ENST00000337138	ENSG00000100644	HIF1A	TRUE	TRUE
chr14	61741072	T	A	ENST00000337138	ENSG00000100644	HIF1A	TRUE	TRUE
chr14	61741072	T	G	ENST00000337138	ENSG00000100644	HIF1A	TRUE	TRUE
chr14	61741073	A	T	ENST00000337138	ENSG00000100644	HIF1A	TRUE	TRUE
chr14	61741082	C	T	ENST00000337138	ENSG00000100644	HIF1A	TRUE	TRUE
chr14	61741098	C	A	ENST00000337138	ENSG00000100644	HIF1A	TRUE	TRUE
chr14	61741098	C	G	ENST00000337138	ENSG00000100644	HIF1A	TRUE	TRUE
chr14	61741106	A	T	ENST00000337138	ENSG00000100644	HIF1A	TRUE	TRUE
chr14	61741112	G	T	ENST00000337138	ENSG00000100644	HIF1A	TRUE	TRUE
chr14	61741115	A	T	ENST00000337138	ENSG00000100644	HIF1A	TRUE	TRUE
chr14	61741118	G	T	ENST00000337138	ENSG00000100644	HIF1A	TRUE	TRUE
chr14	61741127	G	T	ENST00000337138	ENSG00000100644	HIF1A	TRUE	TRUE
chr14	61741130	C	T	ENST00000337138	ENSG00000100644	HIF1A	TRUE	TRUE
chr14	61741136	G	T	ENST00000337138	ENSG00000100644	HIF1A	TRUE	TRUE
chr14	61741139	A	T	ENST00000337138	ENSG00000100644	HIF1A	TRUE	TRUE
chr14	61741151	A	T	ENST00000337138	ENSG00000100644	HIF1A	TRUE	TRUE
chr14	61741167	T	A	ENST00000337138	ENSG00000100644	HIF1A	TRUE	TRUE
chr14	61741167	T	G	ENST00000337138	ENSG00000100644	HIF1A	TRUE	TRUE
chr14	61741179	T	A	ENST00000337138	ENSG00000100644	HIF1A	TRUE	TRUE
chr14	61741184	C	T	ENST00000337138	ENSG00000100644	HIF1A	TRUE	TRUE
chr14	61741187	A	T	ENST00000337138	ENSG00000100644	HIF1A	TRUE	TRUE
chr14	61741189	G	A	ENST00000337138	ENSG00000100644	HIF1A	TRUE	FALSE
chr14	61741189	G	C	ENST00000337138	ENSG00000100644	HIF1A	TRUE	FALSE
chr14	61741189	G	T	ENST00000337138	ENSG00000100644	HIF1A	TRUE	FALSE
chr14	61741190	T	A	ENST00000337138	ENSG00000100644	HIF1A	TRUE	FALSE
chr14	61741190	T	C	ENST00000337138	ENSG00000100644	HIF1A	TRUE	FALSE
chr14	61741190	T	G	ENST00000337138	ENSG00000100644	HIF1A	TRUE	FALSE
chr14	61744703	A	C	ENST00000337138	ENSG00000100644	HIF1A	TRUE	FALSE
chr14	61744703	A	G	ENST00000337138	ENSG00000100644	HIF1A	TRUE	FALSE
chr14	61744703	A	T	ENST00000337138	ENSG00000100644	HIF1A	TRUE	FALSE
chr14	61744704	G	A	ENST00000337138	ENSG00000100644	HIF1A	TRUE	FALSE
chr14	61744704	G	C	ENST00000337138	ENSG00000100644	HIF1A	TRUE	FALSE
chr14	61744704	G	T	ENST00000337138	ENSG00000100644	HIF1A	TRUE	FALSE
chr14	61744718	G	T	ENST00000337138	ENSG00000100644	HIF1A	TRUE	TRUE
chr14	61744721	G	T	ENST00000337138	ENSG00000100644	HIF1A	TRUE	TRUE
chr14	61744724	G	T	ENST00000337138	ENSG00000100644	HIF1A	TRUE	TRUE
chr14	61744736	A	T	ENST00000337138	ENSG00000100644	HIF1A	TRUE	TRUE
chr14	61744749	T	A	ENST00000337138	ENSG00000100644	HIF1A	TRUE	TRUE
chr14	61744751	C	T	ENST00000337138	ENSG00000100644	HIF1A	TRUE	TRUE
chr14	61744760	C	T	ENST00000337138	ENSG00000100644	HIF1A	TRUE	TRUE
chr14	61744763	A	T	ENST00000337138	ENSG00000100644	HIF1A	TRUE	TRUE
chr14	61744766	A	T	ENST00000337138	ENSG00000100644	HIF1A	TRUE	TRUE
chr14	61744769	C	T	ENST00000337138	ENSG00000100644	HIF1A	TRUE	TRUE
chr14	61744772	A	T	ENST00000337138	ENSG00000100644	HIF1A	TRUE	TRUE
chr14	61744778	G	T	ENST00000337138	ENSG00000100644	HIF1A	TRUE	TRUE
chr14	61744791	C	A	ENST00000337138	ENSG00000100644	HIF1A	TRUE	TRUE
chr14	61744791	C	G	ENST00000337138	ENSG00000100644	HIF1A	TRUE	TRUE
chr14	61744799	C	T	ENST00000337138	ENSG00000100644	HIF1A	TRUE	TRUE
chr14	61744808	G	T	ENST00000337138	ENSG00000100644	HIF1A
chr14	61744814	G	A	ENST00000337138	ENSG00000100644	HIF1A	TRUE	TRUE
chr14	61744814	G	C	ENST00000337138	ENSG00000100644	HIF1A	TRUE	TRUE
chr14	61744814	G	T	ENST00000337138	ENSG00000100644	HIF1A	TRUE	TRUE
chr14	61744815	T	A	ENST00000337138	ENSG00000100644	HIF1A	TRUE	TRUE
chr14	61744815	T	C	ENST00000337138	ENSG00000100644	HIF1A	TRUE	FALSE
chr14	61744815	T	G	ENST00000337138	ENSG00000100644	HIF1A	TRUE	TRUE
chr14	61745689	A	C	ENST00000337138	ENSG00000100644	HIF1A	TRUE	FALSE
chr14	61745689	A	G	ENST00000337138	ENSG00000100644	HIF1A	TRUE	FALSE
chr14	61745689	A	T	ENST00000337138	ENSG00000100644	HIF1A	TRUE	FALSE
chr14	61745690	G	A	ENST00000337138	ENSG00000100644	HIF1A	TRUE	FALSE
chr14	61745690	G	C	ENST00000337138	ENSG00000100644	HIF1A	TRUE	FALSE
chr14	61745690	G	T	ENST00000337138	ENSG00000100644	HIF1A	TRUE	FALSE
chr14	61745691	G	T	ENST00000337138	ENSG00000100644	HIF1A	TRUE	TRUE
chr14	61745698	T	A	ENST00000337138	ENSG00000100644	HIF1A	TRUE	TRUE
chr14	61745698	T	G	ENST00000337138	ENSG00000100644	HIF1A	TRUE	TRUE
chr14	61745701	T	A	ENST00000337138	ENSG00000100644	HIF1A	TRUE	TRUE
chr14	61745701	T	G	ENST00000337138	ENSG00000100644	HIF1A	TRUE	TRUE
chr14	61745703	C	T	ENST00000337138	ENSG00000100644	HIF1A	TRUE	TRUE
chr14	61745706	C	T	ENST00000337138	ENSG00000100644	HIF1A	TRUE	TRUE
chr14	61745734	C	A	ENST00000337138	ENSG00000100644	HIF1A	TRUE	TRUE
chr14	61745734	C	G	ENST00000337138	ENSG00000100644	HIF1A	TRUE	TRUE
chr14	61745743	G	A	ENST00000337138	ENSG00000100644	HIF1A	TRUE	TRUE
chr14	61745744	G	A	ENST00000337138	ENSG00000100644	HIF1A	TRUE	TRUE
chr14	61745745	A	T	ENST00000337138	ENSG00000100644	HIF1A	TRUE	TRUE
chr14	61745754	A	T	ENST00000337138	ENSG00000100644	HIF1A	TRUE	TRUE
chr14	61745757	G	T	ENST00000337138	ENSG00000100644	HIF1A	TRUE	TRUE
chr14	61745762	C	A	ENST00000337138	ENSG00000100644	HIF1A	TRUE	TRUE
chr14	61745763	A	T	ENST00000337138	ENSG00000100644	HIF1A	TRUE	TRUE
chr14	61745772	G	T	ENST00000337138	ENSG00000100644	HIF1A	FALSE	FALSE
chr14	61745775	C	T	ENST00000337138	ENSG00000100644	HIF1A	FALSE	FALSE
chr14	61745781	G	T	ENST00000337138	ENSG00000100644	HIF1A	FALSE	FALSE
chr14	61745787	G	T	ENST00000337138	ENSG00000100644	HIF1A	FALSE	FALSE
chr14	61745790	C	T	ENST00000337138	ENSG00000100644	HIF1A	FALSE	FALSE
chr14	61745793	A	T	ENST00000337138	ENSG00000100644	HIF1A	FALSE	FALSE
chr14	61745806	T	A	ENST00000337138	ENSG00000100644	HIF1A	FALSE	FALSE
chr14	61745806	T	G	ENST00000337138	ENSG00000100644	HIF1A	FALSE	FALSE
chr14	61745818	G	A	ENST00000337138	ENSG00000100644	HIF1A	TRUE	FALSE
chr14	61745818	G	C	ENST00000337138	ENSG00000100644	HIF1A	TRUE	FALSE
chr14	61745818	G	T	ENST00000337138	ENSG00000100644	HIF1A	TRUE	FALSE
chr14	61745819	T	A	ENST00000337138	ENSG00000100644	HIF1A	TRUE	FALSE
chr14	61745819	T	C	ENST00000337138	ENSG00000100644	HIF1A	TRUE	FALSE
chr14	61745819	T	G	ENST00000337138	ENSG00000100644	HIF1A	TRUE	FALSE
chr14	61746932	A	C	ENST00000337138	ENSG00000100644	HIF1A	TRUE	FALSE
chr14	61746932	A	G	ENST00000337138	ENSG00000100644	HIF1A	TRUE	FALSE
chr14	61746932	A	T	ENST00000337138	ENSG00000100644	HIF1A	TRUE	FALSE
chr14	61746933	G	A	ENST00000337138	ENSG00000100644	HIF1A	TRUE	FALSE
chr14	61746933	G	C	ENST00000337138	ENSG00000100644	HIF1A	TRUE	FALSE
chr14	61746933	G	T	ENST00000337138	ENSG00000100644	HIF1A	TRUE	FALSE
chr14	61746937	T	A	ENST00000337138	ENSG00000100644	HIF1A	FALSE	FALSE
chr14	61746937	T	G	ENST00000337138	ENSG00000100644	HIF1A	FALSE	FALSE
chr14	61746944	T	A	ENST00000337138	ENSG00000100644	HIF1A	FALSE	FALSE
chr14	61746945	A	T	ENST00000337138	ENSG00000100644	HIF1A	FALSE	FALSE
chr14	61746957	C	T	ENST00000337138	ENSG00000100644	HIF1A	FALSE	FALSE
chr14	61746961	C	A	ENST00000337138	ENSG00000100644	HIF1A	FALSE	FALSE
chr14	61746961	C	G	ENST00000337138	ENSG00000100644	HIF1A	FALSE	FALSE
chr14	61746969	G	T	ENST00000337138	ENSG00000100644	HIF1A	FALSE	FALSE
chr14	61746975	G	T	ENST00000337138	ENSG00000100644	HIF1A	FALSE	FALSE
chr14	61746979	T	A	ENST00000337138	ENSG00000100644	HIF1A	FALSE	FALSE
chr14	61746979	T	G	ENST00000337138	ENSG00000100644	HIF1A	FALSE	FALSE
chr14	61746984	C	T	ENST00000337138	ENSG00000100644	HIF1A	FALSE	FALSE
chr14	61746998	T	A	ENST00000337138	ENSG00000100644	HIF1A	FALSE	FALSE
chr14	61746998	T	G	ENST00000337138	ENSG00000100644	HIF1A	FALSE	FALSE
chr14	61747004	T	A	ENST00000337138	ENSG00000100644	HIF1A	FALSE	FALSE
chr14	61747005	G	T	ENST00000337138	ENSG00000100644	HIF1A	FALSE	FALSE
chr14	61747023	C	T	ENST00000337138	ENSG00000100644	HIF1A	FALSE	FALSE
chr14	61747032	A	T	ENST00000337138	ENSG00000100644	HIF1A	FALSE	FALSE
chr14	61747044	C	T	ENST00000337138	ENSG00000100644	HIF1A	FALSE	FALSE
chr14	61747050	G	T	ENST00000337138	ENSG00000100644	HIF1A	FALSE	FALSE
chr14	61747053	G	T	ENST00000337138	ENSG00000100644	HIF1A	FALSE	FALSE
chr14	61747057	T	A	ENST00000337138	ENSG00000100644	HIF1A	FALSE	FALSE
chr14	61747057	T	G	ENST00000337138	ENSG00000100644	HIF1A	FALSE	FALSE
chr14	61747062	A	T	ENST00000337138	ENSG00000100644	HIF1A	FALSE	FALSE
chr14	61747069	T	A	ENST00000337138	ENSG00000100644	HIF1A	FALSE	FALSE
chr14	61747074	C	T	ENST00000337138	ENSG00000100644	HIF1A	FALSE	FALSE
chr14	61762482	C	T	ENST00000216294	ENSG00000023608	SNAPC1	FALSE	FALSE
chr14	61762493	C	A	ENST00000216294	ENSG00000023608	SNAPC1	FALSE	FALSE
chr14	61762494	G	T	ENST00000216294	ENSG00000023608	SNAPC1	FALSE	FALSE
chr14	61762515	C	T	ENST00000216294	ENSG00000023608	SNAPC1		FALSE
chr14	61762518	G	T	ENST00000216294	ENSG00000023608	SNAPC1		FALSE
chr14	61762539	G	T	ENST00000216294	ENSG00000023608	SNAPC1
chr14	61762551	G	T	ENST00000216294	ENSG00000023608	SNAPC1
chr14	61762558	G	A	ENST00000216294	ENSG00000023608	SNAPC1
chr14	61762559	G	A	ENST00000216294	ENSG00000023608	SNAPC1
chr14	61762560	A	T	ENST00000216294	ENSG00000023608	SNAPC1
chr14	61762569	A	T	ENST00000216294	ENSG00000023608	SNAPC1
chr14	61762589	G	A	ENST00000216294	ENSG00000023608	SNAPC1	TRUE	FALSE
chr14	61762589	G	C	ENST00000216294	ENSG00000023608	SNAPC1	TRUE	FALSE
chr14	61762589	G	T	ENST00000216294	ENSG00000023608	SNAPC1	TRUE	FALSE
chr14	61762590	T	A	ENST00000216294	ENSG00000023608	SNAPC1	TRUE	FALSE
chr14	61762590	T	C	ENST00000216294	ENSG00000023608	SNAPC1	TRUE	FALSE
chr14	61762590	T	G	ENST00000216294	ENSG00000023608	SNAPC1	TRUE	FALSE
chr14	61766874	A	C	ENST00000216294	ENSG00000023608	SNAPC1	TRUE	FALSE
chr14	61766874	A	G	ENST00000216294	ENSG00000023608	SNAPC1	TRUE	FALSE
chr14	61766874	A	T	ENST00000216294	ENSG00000023608	SNAPC1	TRUE	FALSE
chr14	61766875	G	A	ENST00000216294	ENSG00000023608	SNAPC1	TRUE	FALSE
chr14	61766875	G	C	ENST00000216294	ENSG00000023608	SNAPC1	TRUE	FALSE
chr14	61766875	G	T	ENST00000216294	ENSG00000023608	SNAPC1	TRUE	FALSE
chr14	61766876	T	A	ENST00000216294	ENSG00000023608	SNAPC1	TRUE	TRUE
chr14	61766880	A	T	ENST00000216294	ENSG00000023608	SNAPC1	TRUE	TRUE
chr14	61766886	A	T	ENST00000216294	ENSG00000023608	SNAPC1
chr14	61766893	T	A	ENST00000216294	ENSG00000023608	SNAPC1	TRUE	TRUE
chr14	61766893	T	G	ENST00000216294	ENSG00000023608	SNAPC1	TRUE	TRUE
chr14	61766895	G	T	ENST00000216294	ENSG00000023608	SNAPC1	TRUE	TRUE
chr14	61766898	A	T	ENST00000216294	ENSG00000023608	SNAPC1	TRUE	TRUE
chr14	61766913	A	T	ENST00000216294	ENSG00000023608	SNAPC1	TRUE	TRUE
chr14	61766916	G	T	ENST00000216294	ENSG00000023608	SNAPC1	TRUE	TRUE
chr14	61766923	T	A	ENST00000216294	ENSG00000023608	SNAPC1	TRUE	TRUE
chr14	61766923	T	G	ENST00000216294	ENSG00000023608	SNAPC1	TRUE	TRUE
chr14	61766929	T	A	ENST00000216294	ENSG00000023608	SNAPC1	TRUE	TRUE
chr14	61766935	G	A	ENST00000216294	ENSG00000023608	SNAPC1	TRUE	TRUE
chr14	61766936	G	A	ENST00000216294	ENSG00000023608	SNAPC1	TRUE	TRUE
chr14	61766937	C	T	ENST00000216294	ENSG00000023608	SNAPC1	TRUE	TRUE
chr14	61766942	T	A	ENST00000216294	ENSG00000023608	SNAPC1	TRUE	TRUE
chr14	61766942	T	G	ENST00000216294	ENSG00000023608	SNAPC1	TRUE	TRUE
chr14	61766947	T	A	ENST00000216294	ENSG00000023608	SNAPC1	TRUE	TRUE
chr14	61766947	T	G	ENST00000216294	ENSG00000023608	SNAPC1	TRUE	TRUE
chr14	61766957	C	A	ENST00000216294	ENSG00000023608	SNAPC1	TRUE	TRUE
chr14	61766957	C	G	ENST00000216294	ENSG00000023608	SNAPC1	TRUE	TRUE
chr14	61766964	C	T	ENST00000216294	ENSG00000023608	SNAPC1	TRUE	TRUE
chr14	61766970	A	T	ENST00000216294	ENSG00000023608	SNAPC1	TRUE	TRUE
chr14	61766983	T	A	ENST00000216294	ENSG00000023608	SNAPC1	TRUE	TRUE
chr14	61766987	T	A	ENST00000216294	ENSG00000023608	SNAPC1	TRUE	TRUE
chr14	61766987	T	G	ENST00000216294	ENSG00000023608	SNAPC1	TRUE	TRUE
chr14	61766996	T	A	ENST00000216294	ENSG00000023608	SNAPC1	TRUE	TRUE
chr14	61766996	T	G	ENST00000216294	ENSG00000023608	SNAPC1	TRUE	TRUE
chr14	61766997	G	T	ENST00000216294	ENSG00000023608	SNAPC1	TRUE	TRUE
chr14	61767001	T	A	ENST00000216294	ENSG00000023608	SNAPC1	TRUE	TRUE
chr14	61767001	T	G	ENST00000216294	ENSG00000023608	SNAPC1	TRUE	TRUE
chr14	61767005	T	A	ENST00000216294	ENSG00000023608	SNAPC1	TRUE	TRUE
chr14	61767005	T	G	ENST00000216294	ENSG00000023608	SNAPC1	TRUE	TRUE
chr14	61767012	C	T	ENST00000216294	ENSG00000023608	SNAPC1	TRUE	TRUE
chr14	61767020	T	A	ENST00000216294	ENSG00000023608	SNAPC1	TRUE	TRUE
chr14	61767021	C	T	ENST00000216294	ENSG00000023608	SNAPC1	TRUE	TRUE
chr14	61767027	A	T	ENST00000216294	ENSG00000023608	SNAPC1	TRUE	TRUE
chr14	61767030	C	T	ENST00000216294	ENSG00000023608	SNAPC1	TRUE	TRUE
chr14	61767033	A	T	ENST00000216294	ENSG00000023608	SNAPC1	TRUE	TRUE
chr14	61767036	G	A	ENST00000216294	ENSG00000023608	SNAPC1	TRUE	FALSE
chr14	61767036	G	C	ENST00000216294	ENSG00000023608	SNAPC1	TRUE	FALSE
chr14	61767036	G	T	ENST00000216294	ENSG00000023608	SNAPC1	TRUE	FALSE
chr14	61767037	T	A	ENST00000216294	ENSG00000023608	SNAPC1	TRUE	FALSE
chr14	61767037	T	C	ENST00000216294	ENSG00000023608	SNAPC1	TRUE	FALSE
chr14	61767037	T	G	ENST00000216294	ENSG00000023608	SNAPC1	TRUE	FALSE
chr14	61767210	A	C	ENST00000216294	ENSG00000023608	SNAPC1	TRUE	FALSE
chr14	61767210	A	G	ENST00000216294	ENSG00000023608	SNAPC1	TRUE	FALSE
chr14	61767210	A	T	ENST00000216294	ENSG00000023608	SNAPC1	TRUE	FALSE
chr14	61767211	G	A	ENST00000216294	ENSG00000023608	SNAPC1	TRUE	FALSE
chr14	61767211	G	C	ENST00000216294	ENSG00000023608	SNAPC1	TRUE	FALSE
chr14	61767211	G	T	ENST00000216294	ENSG00000023608	SNAPC1	TRUE	FALSE
chr14	61767215	A	T	ENST00000216294	ENSG00000023608	SNAPC1
chr14	61767227	A	T	ENST00000216294	ENSG00000023608	SNAPC1	TRUE	TRUE
chr14	61767234	G	A	ENST00000216294	ENSG00000023608	SNAPC1	TRUE	TRUE
chr14	61767235	G	A	ENST00000216294	ENSG00000023608	SNAPC1	TRUE	TRUE
chr14	61767239	G	T	ENST00000216294	ENSG00000023608	SNAPC1	TRUE	TRUE
chr14	61767246	T	A	ENST00000216294	ENSG00000023608	SNAPC1	TRUE	TRUE
chr14	61767246	T	G	ENST00000216294	ENSG00000023608	SNAPC1	TRUE	TRUE
chr14	61767248	A	T	ENST00000216294	ENSG00000023608	SNAPC1	TRUE	TRUE
chr14	61767254	C	T	ENST00000216294	ENSG00000023608	SNAPC1	TRUE	TRUE
chr14	61767257	C	T	ENST00000216294	ENSG00000023608	SNAPC1	TRUE	TRUE
chr14	61767264	T	A	ENST00000216294	ENSG00000023608	SNAPC1	TRUE	TRUE
chr14	61767264	T	G	ENST00000216294	ENSG00000023608	SNAPC1	TRUE	TRUE
chr14	61767275	C	T	ENST00000216294	ENSG00000023608	SNAPC1	TRUE	TRUE
chr14	61767295	T	A	ENST00000216294	ENSG00000023608	SNAPC1	TRUE	TRUE
chr14	61767295	T	G	ENST00000216294	ENSG00000023608	SNAPC1	TRUE	TRUE
chr14	61767305	A	T	ENST00000216294	ENSG00000023608	SNAPC1	TRUE	TRUE
chr14	61767311	C	T	ENST00000216294	ENSG00000023608	SNAPC1	TRUE	TRUE
chr14	61767320	A	T	ENST00000216294	ENSG00000023608	SNAPC1	TRUE	TRUE
chr14	61767347	A	T	ENST00000216294	ENSG00000023608	SNAPC1
chr14	61767351	T	A	ENST00000216294	ENSG00000023608	SNAPC1
chr14	61767353	G	A	ENST00000216294	ENSG00000023608	SNAPC1	TRUE	FALSE
chr14	61767353	G	C	ENST00000216294	ENSG00000023608	SNAPC1	TRUE	FALSE
chr14	61767353	G	T	ENST00000216294	ENSG00000023608	SNAPC1	TRUE	FALSE
chr14	61767354	T	A	ENST00000216294	ENSG00000023608	SNAPC1	TRUE	FALSE
chr14	61767354	T	C	ENST00000216294	ENSG00000023608	SNAPC1	TRUE	FALSE
chr14	61767354	T	G	ENST00000216294	ENSG00000023608	SNAPC1	TRUE	FALSE
chr14	61768634	A	C	ENST00000216294	ENSG00000023608	SNAPC1	TRUE	FALSE
chr14	61768634	A	G	ENST00000216294	ENSG00000023608	SNAPC1	TRUE	FALSE
chr14	61768634	A	T	ENST00000216294	ENSG00000023608	SNAPC1	TRUE	FALSE
chr14	61768635	G	A	ENST00000216294	ENSG00000023608	SNAPC1	TRUE	FALSE
chr14	61768635	G	C	ENST00000216294	ENSG00000023608	SNAPC1	TRUE	FALSE
chr14	61768635	G	T	ENST00000216294	ENSG00000023608	SNAPC1	TRUE	FALSE
chr14	61768640	C	A	ENST00000216294	ENSG00000023608	SNAPC1	TRUE	TRUE
chr14	61768640	C	G	ENST00000216294	ENSG00000023608	SNAPC1	TRUE	TRUE
chr14	61768644	T	A	ENST00000216294	ENSG00000023608	SNAPC1	TRUE	TRUE
chr14	61768644	T	G	ENST00000216294	ENSG00000023608	SNAPC1	TRUE	TRUE
chr14	61768651	A	T	ENST00000216294	ENSG00000023608	SNAPC1	TRUE	TRUE
chr14	61768654	A	T	ENST00000216294	ENSG00000023608	SNAPC1	TRUE	TRUE
chr14	61768657	A	T	ENST00000216294	ENSG00000023608	SNAPC1
chr14	61768666	C	T	ENST00000216294	ENSG00000023608	SNAPC1	TRUE	TRUE
chr14	61768672	G	T	ENST00000216294	ENSG00000023608	SNAPC1	TRUE	TRUE
chr14	61768681	G	T	ENST00000216294	ENSG00000023608	SNAPC1	TRUE	TRUE
chr14	61768684	G	T	ENST00000216294	ENSG00000023608	SNAPC1	TRUE	TRUE
chr14	61768690	A	T	ENST00000216294	ENSG00000023608	SNAPC1	TRUE	TRUE
chr14	61768714	A	T	ENST00000216294	ENSG00000023608	SNAPC1	TRUE	TRUE
chr14	61768736	T	A	ENST00000216294	ENSG00000023608	SNAPC1	TRUE	TRUE
chr14	61768736	T	G	ENST00000216294	ENSG00000023608	SNAPC1	TRUE	TRUE
chr14	61768738	G	T	ENST00000216294	ENSG00000023608	SNAPC1	TRUE	TRUE
chr14	61768741	G	A	ENST00000216294	ENSG00000023608	SNAPC1	TRUE	TRUE
chr14	61768741	G	C	ENST00000216294	ENSG00000023608	SNAPC1	TRUE	TRUE
chr14	61768741	G	T	ENST00000216294	ENSG00000023608	SNAPC1	TRUE	TRUE
chr14	61768742	T	A	ENST00000216294	ENSG00000023608	SNAPC1	TRUE	TRUE
chr14	61768742	T	C	ENST00000216294	ENSG00000023608	SNAPC1	TRUE	FALSE
chr14	61768742	T	G	ENST00000216294	ENSG00000023608	SNAPC1	TRUE	TRUE
chr14	61776093	A	C	ENST00000216294	ENSG00000023608	SNAPC1	TRUE	FALSE
chr14	61776093	A	G	ENST00000216294	ENSG00000023608	SNAPC1	TRUE	FALSE
chr14	61776093	A	T	ENST00000216294	ENSG00000023608	SNAPC1	TRUE	FALSE
chr14	61776094	G	A	ENST00000216294	ENSG00000023608	SNAPC1	TRUE	FALSE
chr14	61776094	G	C	ENST00000216294	ENSG00000023608	SNAPC1	TRUE	FALSE
chr14	61776094	G	T	ENST00000216294	ENSG00000023608	SNAPC1	TRUE	FALSE
chr14	61776095	G	T	ENST00000216294	ENSG00000023608	SNAPC1	TRUE	TRUE
chr14	61776121	T	A	ENST00000216294	ENSG00000023608	SNAPC1	TRUE	TRUE
chr14	61776121	T	G	ENST00000216294	ENSG00000023608	SNAPC1	TRUE	TRUE
chr14	61776122	C	T	ENST00000216294	ENSG00000023608	SNAPC1	TRUE	TRUE
chr14	61776131	A	T	ENST00000216294	ENSG00000023608	SNAPC1	TRUE	TRUE
chr14	61776144	C	A	ENST00000216294	ENSG00000023608	SNAPC1	TRUE	TRUE
chr14	61776144	C	G	ENST00000216294	ENSG00000023608	SNAPC1	TRUE	TRUE
chr14	61776152	A	T	ENST00000216294	ENSG00000023608	SNAPC1	TRUE	TRUE
chr14	61776158	A	T	ENST00000216294	ENSG00000023608	SNAPC1	TRUE	TRUE
chr14	61776167	A	T	ENST00000216294	ENSG00000023608	SNAPC1	TRUE	TRUE
chr14	61776180	T	A	ENST00000216294	ENSG00000023608	SNAPC1	TRUE	TRUE
chr14	61776185	A	T	ENST00000216294	ENSG00000023608	SNAPC1	TRUE	TRUE
chr14	61776209	A	T	ENST00000216294	ENSG00000023608	SNAPC1	TRUE	TRUE
chr14	61776222	T	A	ENST00000216294	ENSG00000023608	SNAPC1	TRUE	TRUE
chr14	61776224	G	T	ENST00000216294	ENSG00000023608	SNAPC1	TRUE	TRUE
chr14	61776230	C	T	ENST00000216294	ENSG00000023608	SNAPC1	TRUE	TRUE
chr14	61776233	C	T	ENST00000216294	ENSG00000023608	SNAPC1	TRUE	TRUE
chr14	61776237	G	A	ENST00000216294	ENSG00000023608	SNAPC1	TRUE	TRUE
chr14	61776238	G	A	ENST00000216294	ENSG00000023608	SNAPC1	TRUE	TRUE
chr14	61776242	A	T	ENST00000216294	ENSG00000023608	SNAPC1	TRUE	TRUE
chr14	61776248	A	T	ENST00000216294	ENSG00000023608	SNAPC1	TRUE	TRUE
chr14	61776251	A	T	ENST00000216294	ENSG00000023608	SNAPC1	TRUE	TRUE
chr14	61776254	G	A	ENST00000216294	ENSG00000023608	SNAPC1	TRUE	TRUE
chr14	61776254	G	C	ENST00000216294	ENSG00000023608	SNAPC1	TRUE	TRUE
chr14	61776254	G	T	ENST00000216294	ENSG00000023608	SNAPC1	TRUE	TRUE
chr14	61776255	T	A	ENST00000216294	ENSG00000023608	SNAPC1	TRUE	TRUE
chr14	61776255	T	C	ENST00000216294	ENSG00000023608	SNAPC1	TRUE	FALSE
chr14	61776255	T	G	ENST00000216294	ENSG00000023608	SNAPC1	TRUE	TRUE
chr14	61778070	A	C	ENST00000216294	ENSG00000023608	SNAPC1	TRUE	FALSE
chr14	61778070	A	G	ENST00000216294	ENSG00000023608	SNAPC1	TRUE	FALSE
chr14	61778070	A	T	ENST00000216294	ENSG00000023608	SNAPC1	TRUE	FALSE
chr14	61778071	G	A	ENST00000216294	ENSG00000023608	SNAPC1	TRUE	FALSE
chr14	61778071	G	C	ENST00000216294	ENSG00000023608	SNAPC1	TRUE	FALSE
chr14	61778071	G	T	ENST00000216294	ENSG00000023608	SNAPC1	TRUE	FALSE
chr14	61778082	T	A	ENST00000216294	ENSG00000023608	SNAPC1	TRUE	TRUE
chr14	61778082	T	G	ENST00000216294	ENSG00000023608	SNAPC1	TRUE	TRUE
chr14	61778084	A	T	ENST00000216294	ENSG00000023608	SNAPC1	TRUE	TRUE
chr14	61778088	C	A	ENST00000216294	ENSG00000023608	SNAPC1	TRUE	TRUE
chr14	61778088	C	G	ENST00000216294	ENSG00000023608	SNAPC1	TRUE	TRUE
chr14	61778090	A	T	ENST00000216294	ENSG00000023608	SNAPC1	TRUE	TRUE
chr14	61778102	G	T	ENST00000216294	ENSG00000023608	SNAPC1	TRUE	TRUE
chr14	61778105	G	T	ENST00000216294	ENSG00000023608	SNAPC1	TRUE	TRUE
chr14	61778108	G	T	ENST00000216294	ENSG00000023608	SNAPC1	TRUE	TRUE
chr14	61778111	A	T	ENST00000216294	ENSG00000023608	SNAPC1
chr14	61778117	G	T	ENST00000216294	ENSG00000023608	SNAPC1	TRUE	TRUE
chr14	61778120	G	T	ENST00000216294	ENSG00000023608	SNAPC1	TRUE	TRUE
chr14	61778127	C	A	ENST00000216294	ENSG00000023608	SNAPC1	TRUE	TRUE
chr14	61778127	C	G	ENST00000216294	ENSG00000023608	SNAPC1	TRUE	TRUE
chr14	61778129	C	T	ENST00000216294	ENSG00000023608	SNAPC1	TRUE	TRUE
chr14	61778132	G	T	ENST00000216294	ENSG00000023608	SNAPC1	TRUE	TRUE
chr14	61778138	G	T	ENST00000216294	ENSG00000023608	SNAPC1	TRUE	TRUE
chr14	61778141	G	A	ENST00000216294	ENSG00000023608	SNAPC1	TRUE	FALSE
chr14	61778141	G	C	ENST00000216294	ENSG00000023608	SNAPC1	TRUE	FALSE
chr14	61778141	G	T	ENST00000216294	ENSG00000023608	SNAPC1	TRUE	FALSE
chr14	61778142	T	A	ENST00000216294	ENSG00000023608	SNAPC1	TRUE	FALSE
chr14	61778142	T	C	ENST00000216294	ENSG00000023608	SNAPC1	TRUE	FALSE
chr14	61778142	T	G	ENST00000216294	ENSG00000023608	SNAPC1	TRUE	FALSE
chr14	61778846	A	C	ENST00000216294	ENSG00000023608	SNAPC1	TRUE	FALSE
chr14	61778846	A	G	ENST00000216294	ENSG00000023608	SNAPC1	TRUE	FALSE
chr14	61778846	A	T	ENST00000216294	ENSG00000023608	SNAPC1	TRUE	FALSE
chr14	61778847	G	A	ENST00000216294	ENSG00000023608	SNAPC1	TRUE	FALSE
chr14	61778847	G	C	ENST00000216294	ENSG00000023608	SNAPC1	TRUE	FALSE
chr14	61778847	G	T	ENST00000216294	ENSG00000023608	SNAPC1	TRUE	FALSE
chr14	61778848	A	T	ENST00000216294	ENSG00000023608	SNAPC1	TRUE	TRUE
chr14	61778853	T	A	ENST00000216294	ENSG00000023608	SNAPC1	TRUE	TRUE
chr14	61778854	G	T	ENST00000216294	ENSG00000023608	SNAPC1	TRUE	TRUE
chr14	61778863	G	T	ENST00000216294	ENSG00000023608	SNAPC1	TRUE	TRUE
chr14	61778867	C	A	ENST00000216294	ENSG00000023608	SNAPC1	TRUE	TRUE
chr14	61778867	C	G	ENST00000216294	ENSG00000023608	SNAPC1	TRUE	TRUE
chr14	61778870	T	A	ENST00000216294	ENSG00000023608	SNAPC1	TRUE	TRUE
chr14	61778870	T	G	ENST00000216294	ENSG00000023608	SNAPC1	TRUE	TRUE
chr14	61778875	A	T	ENST00000216294	ENSG00000023608	SNAPC1	TRUE	TRUE
chr14	61778881	A	T	ENST00000216294	ENSG00000023608	SNAPC1	TRUE	TRUE
chr14	61778885	C	A	ENST00000216294	ENSG00000023608	SNAPC1	TRUE	TRUE
chr14	61778885	C	G	ENST00000216294	ENSG00000023608	SNAPC1	TRUE	TRUE
chr14	61778887	A	T	ENST00000216294	ENSG00000023608	SNAPC1	TRUE	TRUE
chr14	61778897	C	A	ENST00000216294	ENSG00000023608	SNAPC1	TRUE	TRUE
chr14	61778897	C	G	ENST00000216294	ENSG00000023608	SNAPC1	TRUE	TRUE
chr14	61778908	C	T	ENST00000216294	ENSG00000023608	SNAPC1	TRUE	TRUE
chr14	61778911	G	A	ENST00000216294	ENSG00000023608	SNAPC1	TRUE	FALSE
chr14	61778911	G	C	ENST00000216294	ENSG00000023608	SNAPC1	TRUE	TRUE
chr14	61778911	G	T	ENST00000216294	ENSG00000023608	SNAPC1	TRUE	FALSE
chr14	61778912	T	A	ENST00000216294	ENSG00000023608	SNAPC1	TRUE	FALSE
chr14	61778912	T	C	ENST00000216294	ENSG00000023608	SNAPC1	FALSE	FALSE
chr14	61778912	T	G	ENST00000216294	ENSG00000023608	SNAPC1	TRUE	FALSE
chr14	61782245	A	C	ENST00000216294	ENSG00000023608	SNAPC1	TRUE	FALSE
chr14	61782245	A	G	ENST00000216294	ENSG00000023608	SNAPC1	TRUE	FALSE
chr14	61782245	A	T	ENST00000216294	ENSG00000023608	SNAPC1	TRUE	FALSE
chr14	61782246	G	A	ENST00000216294	ENSG00000023608	SNAPC1	TRUE	FALSE
chr14	61782246	G	C	ENST00000216294	ENSG00000023608	SNAPC1	TRUE	FALSE
chr14	61782246	G	T	ENST00000216294	ENSG00000023608	SNAPC1	TRUE	FALSE
chr14	61782253	A	T	ENST00000216294	ENSG00000023608	SNAPC1	TRUE	TRUE
chr14	61782257	C	A	ENST00000216294	ENSG00000023608	SNAPC1	TRUE	TRUE
chr14	61782257	C	G	ENST00000216294	ENSG00000023608	SNAPC1	TRUE	TRUE
chr14	61782259	A	T	ENST00000216294	ENSG00000023608	SNAPC1	TRUE	TRUE
chr14	61782271	C	T	ENST00000216294	ENSG00000023608	SNAPC1	TRUE	TRUE
chr14	61782277	A	T	ENST00000216294	ENSG00000023608	SNAPC1	TRUE	TRUE
chr14	61782313	C	T	ENST00000216294	ENSG00000023608	SNAPC1	TRUE	TRUE
chr14	61782319	C	T	ENST00000216294	ENSG00000023608	SNAPC1	TRUE	TRUE
chr14	61782325	A	T	ENST00000216294	ENSG00000023608	SNAPC1	TRUE	TRUE
chr14	61782337	A	T	ENST00000216294	ENSG00000023608	SNAPC1	TRUE	TRUE
chr14	61782340	A	T	ENST00000216294	ENSG00000023608	SNAPC1
chr14	61782343	G	T	ENST00000216294	ENSG00000023608	SNAPC1	TRUE	TRUE
chr14	61782346	A	T	ENST00000216294	ENSG00000023608	SNAPC1	TRUE	TRUE
chr14	61782349	A	T	ENST00000216294	ENSG00000023608	SNAPC1	TRUE	TRUE
chr14	61782352	G	T	ENST00000216294	ENSG00000023608	SNAPC1	TRUE	TRUE
chr14	61782355	A	T	ENST00000216294	ENSG00000023608	SNAPC1	TRUE	TRUE
chr14	61782359	T	A	ENST00000216294	ENSG00000023608	SNAPC1	TRUE	TRUE
chr14	61782361	A	T	ENST00000216294	ENSG00000023608	SNAPC1	TRUE	TRUE
chr14	61782370	G	T	ENST00000216294	ENSG00000023608	SNAPC1	TRUE	TRUE
chr14	61782376	A	T	ENST00000216294	ENSG00000023608	SNAPC1	TRUE	TRUE
chr14	61782388	A	T	ENST00000216294	ENSG00000023608	SNAPC1	TRUE	TRUE
chr14	61782394	A	T	ENST00000216294	ENSG00000023608	SNAPC1	TRUE	TRUE
chr14	61782398	G	A	ENST00000216294	ENSG00000023608	SNAPC1	TRUE	FALSE
chr14	61782398	G	C	ENST00000216294	ENSG00000023608	SNAPC1	TRUE	FALSE
chr14	61782398	G	T	ENST00000216294	ENSG00000023608	SNAPC1	TRUE	FALSE
chr14	61782399	T	A	ENST00000216294	ENSG00000023608	SNAPC1	TRUE	FALSE
chr14	61782399	T	C	ENST00000216294	ENSG00000023608	SNAPC1	TRUE	FALSE
chr14	61782399	T	G	ENST00000216294	ENSG00000023608	SNAPC1	TRUE	FALSE
chr14	61792805	A	C	ENST00000216294	ENSG00000023608	SNAPC1	TRUE	FALSE
chr14	61792805	A	G	ENST00000216294	ENSG00000023608	SNAPC1	TRUE	FALSE
chr14	61792805	A	T	ENST00000216294	ENSG00000023608	SNAPC1	TRUE	FALSE
chr14	61792806	G	A	ENST00000216294	ENSG00000023608	SNAPC1	TRUE	FALSE
chr14	61792806	G	C	ENST00000216294	ENSG00000023608	SNAPC1	TRUE	FALSE
chr14	61792806	G	T	ENST00000216294	ENSG00000023608	SNAPC1	TRUE	FALSE
chr14	61792815	C	T	ENST00000216294	ENSG00000023608	SNAPC1	TRUE	TRUE
chr14	61792827	A	T	ENST00000216294	ENSG00000023608	SNAPC1	TRUE	TRUE
chr14	61792830	G	T	ENST00000216294	ENSG00000023608	SNAPC1	TRUE	TRUE
chr14	61792836	A	T	ENST00000216294	ENSG00000023608	SNAPC1	TRUE	TRUE
chr14	61792843	T	A	ENST00000216294	ENSG00000023608	SNAPC1	TRUE	TRUE
chr14	61792843	T	G	ENST00000216294	ENSG00000023608	SNAPC1	TRUE	TRUE
chr14	61792869	G	T	ENST00000216294	ENSG00000023608	SNAPC1	FALSE	FALSE
chr14	61792872	G	T	ENST00000216294	ENSG00000023608	SNAPC1	FALSE	FALSE
chr14	61792875	G	T	ENST00000216294	ENSG00000023608	SNAPC1	FALSE	FALSE
chr14	61792878	G	T	ENST00000216294	ENSG00000023608	SNAPC1	FALSE	FALSE
chr14	61792884	G	T	ENST00000216294	ENSG00000023608	SNAPC1	FALSE	FALSE
chr14	61792891	T	A	ENST00000216294	ENSG00000023608	SNAPC1	FALSE	FALSE
chr14	61792896	G	T	ENST00000216294	ENSG00000023608	SNAPC1	FALSE	FALSE
chr14	61792902	G	T	ENST00000216294	ENSG00000023608	SNAPC1	FALSE	FALSE
chr14	61792903	G	A	ENST00000216294	ENSG00000023608	SNAPC1	TRUE	TRUE
chr14	61792903	G	C	ENST00000216294	ENSG00000023608	SNAPC1	TRUE	TRUE
chr14	61792903	G	T	ENST00000216294	ENSG00000023608	SNAPC1	TRUE	TRUE
chr14	61792904	T	A	ENST00000216294	ENSG00000023608	SNAPC1	TRUE	TRUE
chr14	61792904	T	C	ENST00000216294	ENSG00000023608	SNAPC1	TRUE	FALSE
chr14	61792904	T	G	ENST00000216294	ENSG00000023608	SNAPC1	TRUE	TRUE
chr14	61794947	A	C	ENST00000216294	ENSG00000023608	SNAPC1	TRUE	FALSE
chr14	61794947	A	G	ENST00000216294	ENSG00000023608	SNAPC1	TRUE	FALSE
chr14	61794947	A	T	ENST00000216294	ENSG00000023608	SNAPC1	TRUE	FALSE
chr14	61794948	G	A	ENST00000216294	ENSG00000023608	SNAPC1	TRUE	FALSE
chr14	61794948	G	C	ENST00000216294	ENSG00000023608	SNAPC1	TRUE	FALSE
chr14	61794948	G	T	ENST00000216294	ENSG00000023608	SNAPC1	TRUE	FALSE
chr14	61794963	A	T	ENST00000216294	ENSG00000023608	SNAPC1
chr14	61794966	A	T	ENST00000216294	ENSG00000023608	SNAPC1
chr14	61794972	A	T	ENST00000216294	ENSG00000023608	SNAPC1
chr14	61794975	A	T	ENST00000216294	ENSG00000023608	SNAPC1
chr14	61812811	G	A	ENST00000683842	ENSG00000139973	SYT16	TRUE	FALSE
chr14	61812811	G	C	ENST00000683842	ENSG00000139973	SYT16	TRUE	FALSE
chr14	61812811	G	T	ENST00000683842	ENSG00000139973	SYT16	TRUE	FALSE
chr14	61812812	T	A	ENST00000683842	ENSG00000139973	SYT16	TRUE	FALSE
chr14	61812812	T	C	ENST00000683842	ENSG00000139973	SYT16	TRUE	FALSE
chr14	61812812	T	G	ENST00000683842	ENSG00000139973	SYT16	TRUE	FALSE
chr14	61970130	A	C	ENST00000683842	ENSG00000139973	SYT16	TRUE	FALSE
chr14	61970130	A	G	ENST00000683842	ENSG00000139973	SYT16	TRUE	FALSE
chr14	61970130	A	T	ENST00000683842	ENSG00000139973	SYT16	TRUE	FALSE
chr14	61970131	G	A	ENST00000683842	ENSG00000139973	SYT16	TRUE	FALSE
chr14	61970131	G	C	ENST00000683842	ENSG00000139973	SYT16	TRUE	FALSE
chr14	61970131	G	T	ENST00000683842	ENSG00000139973	SYT16	TRUE	FALSE
chr14	61970312	G	A	ENST00000683842	ENSG00000139973	SYT16	TRUE	FALSE
chr14	61970312	G	C	ENST00000683842	ENSG00000139973	SYT16	TRUE	FALSE
chr14	61970312	G	T	ENST00000683842	ENSG00000139973	SYT16	TRUE	FALSE
chr14	61970313	T	A	ENST00000683842	ENSG00000139973	SYT16	TRUE	FALSE
chr14	61970313	T	C	ENST00000683842	ENSG00000139973	SYT16	TRUE	FALSE
chr14	61970313	T	G	ENST00000683842	ENSG00000139973	SYT16	TRUE	FALSE
chr14	61995874	A	C	ENST00000683842	ENSG00000139973	SYT16	FALSE	FALSE
chr14	61995874	A	G	ENST00000683842	ENSG00000139973	SYT16	FALSE	FALSE
chr14	61995874	A	T	ENST00000683842	ENSG00000139973	SYT16	FALSE	FALSE
chr14	61995875	G	A	ENST00000683842	ENSG00000139973	SYT16	FALSE	FALSE
chr14	61995875	G	C	ENST00000683842	ENSG00000139973	SYT16	FALSE	FALSE
chr14	61995875	G	T	ENST00000683842	ENSG00000139973	SYT16	FALSE	FALSE
chr14	61996027	T	A	ENST00000683842	ENSG00000139973	SYT16	FALSE	FALSE
chr14	61996041	C	T	ENST00000683842	ENSG00000139973	SYT16	FALSE	FALSE
chr14	61996050	C	T	ENST00000683842	ENSG00000139973	SYT16	FALSE	FALSE
chr14	61996062	C	T	ENST00000683842	ENSG00000139973	SYT16	FALSE	FALSE
chr14	61996078	G	A	ENST00000683842	ENSG00000139973	SYT16	TRUE	FALSE
chr14	61996079	G	A	ENST00000683842	ENSG00000139973	SYT16	TRUE	FALSE
chr14	61996094	T	A	ENST00000683842	ENSG00000139973	SYT16	TRUE	TRUE
chr14	61996094	T	G	ENST00000683842	ENSG00000139973	SYT16	TRUE	TRUE
chr14	61996095	G	T	ENST00000683842	ENSG00000139973	SYT16	TRUE	TRUE
chr14	61996104	C	T	ENST00000683842	ENSG00000139973	SYT16	TRUE	TRUE
chr14	61996107	C	T	ENST00000683842	ENSG00000139973	SYT16	TRUE	TRUE
chr14	61996113	G	T	ENST00000683842	ENSG00000139973	SYT16	TRUE	TRUE
chr14	61996123	T	A	ENST00000683842	ENSG00000139973	SYT16	TRUE	TRUE
chr14	61996123	T	G	ENST00000683842	ENSG00000139973	SYT16	TRUE	TRUE
chr14	61996132	C	A	ENST00000683842	ENSG00000139973	SYT16	TRUE	TRUE
chr14	61996149	A	T	ENST00000683842	ENSG00000139973	SYT16	TRUE	TRUE
chr14	61996152	C	T	ENST00000683842	ENSG00000139973	SYT16	TRUE	TRUE
chr14	61996161	A	T	ENST00000683842	ENSG00000139973	SYT16	TRUE	TRUE
chr14	61996165	T	A	ENST00000683842	ENSG00000139973	SYT16	TRUE	TRUE
chr14	61996173	A	T	ENST00000683842	ENSG00000139973	SYT16	TRUE	TRUE
chr14	61996182	C	T	ENST00000683842	ENSG00000139973	SYT16	TRUE	TRUE
chr14	61996189	T	A	ENST00000683842	ENSG00000139973	SYT16	TRUE	TRUE
chr14	61996189	T	G	ENST00000683842	ENSG00000139973	SYT16	TRUE	TRUE
chr14	61996200	C	T	ENST00000683842	ENSG00000139973	SYT16	TRUE	TRUE
chr14	61996206	C	T	ENST00000683842	ENSG00000139973	SYT16	TRUE	TRUE
chr14	61996209	G	T	ENST00000683842	ENSG00000139973	SYT16	TRUE	TRUE
chr14	61996217	C	A	ENST00000683842	ENSG00000139973	SYT16	TRUE	TRUE
chr14	61996217	C	G	ENST00000683842	ENSG00000139973	SYT16	TRUE	TRUE
chr14	61996221	G	T	ENST00000683842	ENSG00000139973	SYT16	TRUE	TRUE
chr14	61996227	G	T	ENST00000683842	ENSG00000139973	SYT16	TRUE	TRUE
chr14	61996230	G	T	ENST00000683842	ENSG00000139973	SYT16	TRUE	TRUE
chr14	61996233	C	T	ENST00000683842	ENSG00000139973	SYT16	TRUE	TRUE
chr14	61996246	G	A	ENST00000683842	ENSG00000139973	SYT16	TRUE	TRUE
chr14	61996247	G	A	ENST00000683842	ENSG00000139973	SYT16	TRUE	TRUE
chr14	61996251	C	T	ENST00000683842	ENSG00000139973	SYT16	TRUE	TRUE
chr14	61996254	G	T	ENST00000683842	ENSG00000139973	SYT16	TRUE	TRUE
chr14	61996270	T	A	ENST00000683842	ENSG00000139973	SYT16	TRUE	TRUE
chr14	61996278	G	T	ENST00000683842	ENSG00000139973	SYT16	TRUE	TRUE
chr14	61996294	C	A	ENST00000683842	ENSG00000139973	SYT16	TRUE	TRUE
chr14	61996294	C	G	ENST00000683842	ENSG00000139973	SYT16	TRUE	TRUE
chr14	61996298	T	A	ENST00000683842	ENSG00000139973	SYT16	TRUE	TRUE
chr14	61996301	T	A	ENST00000683842	ENSG00000139973	SYT16	TRUE	TRUE
chr14	61996312	T	A	ENST00000683842	ENSG00000139973	SYT16	TRUE	TRUE
chr14	61996314	C	T	ENST00000683842	ENSG00000139973	SYT16	TRUE	TRUE
chr14	61996326	C	T	ENST00000683842	ENSG00000139973	SYT16	TRUE	TRUE
chr14	61996333	C	A	ENST00000683842	ENSG00000139973	SYT16	TRUE	TRUE
chr14	61996333	C	G	ENST00000683842	ENSG00000139973	SYT16	TRUE	TRUE
chr14	61996350	C	T	ENST00000683842	ENSG00000139973	SYT16	TRUE	TRUE
chr14	61996359	A	T	ENST00000683842	ENSG00000139973	SYT16	TRUE	TRUE
chr14	61996366	C	A	ENST00000683842	ENSG00000139973	SYT16	TRUE	TRUE
chr14	61996366	C	G	ENST00000683842	ENSG00000139973	SYT16	TRUE	TRUE
chr14	61996370	T	A	ENST00000683842	ENSG00000139973	SYT16	TRUE	TRUE
chr14	61996383	C	T	ENST00000683842	ENSG00000139973	SYT16	TRUE	TRUE
chr14	61996387	G	A	ENST00000683842	ENSG00000139973	SYT16	TRUE	TRUE
chr14	61996388	G	A	ENST00000683842	ENSG00000139973	SYT16	TRUE	TRUE
chr14	61996396	G	A	ENST00000683842	ENSG00000139973	SYT16	TRUE	TRUE
chr14	61996397	G	A	ENST00000683842	ENSG00000139973	SYT16	TRUE	TRUE
chr14	61996413	A	T	ENST00000683842	ENSG00000139973	SYT16	TRUE	TRUE
chr14	61996417	T	A	ENST00000683842	ENSG00000139973	SYT16	TRUE	TRUE
chr14	61996417	T	G	ENST00000683842	ENSG00000139973	SYT16	TRUE	TRUE
chr14	61996443	G	T	ENST00000683842	ENSG00000139973	SYT16	TRUE	TRUE
chr14	61996446	G	T	ENST00000683842	ENSG00000139973	SYT16	TRUE	TRUE
chr14	61996449	G	T	ENST00000683842	ENSG00000139973	SYT16	TRUE	TRUE
chr14	61996461	G	T	ENST00000683842	ENSG00000139973	SYT16	TRUE	TRUE
chr14	61996464	A	T	ENST00000683842	ENSG00000139973	SYT16	TRUE	TRUE
chr14	61996467	C	T	ENST00000683842	ENSG00000139973	SYT16	TRUE	TRUE
chr14	61996470	A	T	ENST00000683842	ENSG00000139973	SYT16	TRUE	TRUE
chr14	61996482	C	T	ENST00000683842	ENSG00000139973	SYT16	TRUE	TRUE
chr14	61996500	C	T	ENST00000683842	ENSG00000139973	SYT16	TRUE	TRUE
chr14	61996516	T	A	ENST00000683842	ENSG00000139973	SYT16	TRUE	TRUE
chr14	61996516	T	G	ENST00000683842	ENSG00000139973	SYT16	TRUE	TRUE
chr14	61996518	G	T	ENST00000683842	ENSG00000139973	SYT16	TRUE	TRUE
chr14	61996530	G	T	ENST00000683842	ENSG00000139973	SYT16	TRUE	TRUE
chr14	61996533	A	T	ENST00000683842	ENSG00000139973	SYT16	TRUE	TRUE
chr14	61996536	A	T	ENST00000683842	ENSG00000139973	SYT16	TRUE	TRUE
chr14	61996539	C	T	ENST00000683842	ENSG00000139973	SYT16	TRUE	TRUE
chr14	61996543	G	A	ENST00000683842	ENSG00000139973	SYT16	TRUE	FALSE
chr14	61996543	G	C	ENST00000683842	ENSG00000139973	SYT16	TRUE	FALSE
chr14	61996543	G	T	ENST00000683842	ENSG00000139973	SYT16	TRUE	FALSE
chr14	61996544	T	A	ENST00000683842	ENSG00000139973	SYT16	TRUE	FALSE
chr14	61996544	T	C	ENST00000683842	ENSG00000139973	SYT16	FALSE	FALSE
chr14	61996544	T	G	ENST00000683842	ENSG00000139973	SYT16	TRUE	FALSE
chr14	62069601	A	C	ENST00000683842	ENSG00000139973	SYT16	TRUE	FALSE
chr14	62069601	A	G	ENST00000683842	ENSG00000139973	SYT16	TRUE	FALSE
chr14	62069601	A	T	ENST00000683842	ENSG00000139973	SYT16	TRUE	FALSE
chr14	62069602	G	A	ENST00000683842	ENSG00000139973	SYT16	TRUE	FALSE
chr14	62069602	G	C	ENST00000683842	ENSG00000139973	SYT16	TRUE	FALSE
chr14	62069602	G	T	ENST00000683842	ENSG00000139973	SYT16	TRUE	FALSE
chr14	62069623	G	T	ENST00000683842	ENSG00000139973	SYT16	TRUE	TRUE
chr14	62069626	G	T	ENST00000683842	ENSG00000139973	SYT16	TRUE	TRUE
chr14	62069653	G	T	ENST00000683842	ENSG00000139973	SYT16	TRUE	TRUE
chr14	62069656	G	T	ENST00000683842	ENSG00000139973	SYT16	TRUE	TRUE
chr14	62069665	A	T	ENST00000683842	ENSG00000139973	SYT16	TRUE	TRUE
chr14	62069668	C	T	ENST00000683842	ENSG00000139973	SYT16	TRUE	TRUE
chr14	62069674	G	T	ENST00000683842	ENSG00000139973	SYT16	TRUE	TRUE
chr14	62069695	C	T	ENST00000683842	ENSG00000139973	SYT16	TRUE	TRUE
chr14	62069708	C	A	ENST00000683842	ENSG00000139973	SYT16	TRUE	TRUE
chr14	62069708	C	G	ENST00000683842	ENSG00000139973	SYT16	TRUE	TRUE
chr14	62069719	G	T	ENST00000683842	ENSG00000139973	SYT16	TRUE	TRUE
chr14	62069722	A	T	ENST00000683842	ENSG00000139973	SYT16	TRUE	TRUE
chr14	62069725	G	T	ENST00000683842	ENSG00000139973	SYT16	TRUE	TRUE
chr14	62069728	A	T	ENST00000683842	ENSG00000139973	SYT16	TRUE	TRUE
chr14	62069731	C	T	ENST00000683842	ENSG00000139973	SYT16	TRUE	TRUE
chr14	62069737	G	T	ENST00000683842	ENSG00000139973	SYT16	TRUE	TRUE
chr14	62069741	T	A	ENST00000683842	ENSG00000139973	SYT16	TRUE	TRUE
chr14	62069743	G	T	ENST00000683842	ENSG00000139973	SYT16	TRUE	TRUE
chr14	62069746	C	T	ENST00000683842	ENSG00000139973	SYT16	TRUE	TRUE
chr14	62069749	A	T	ENST00000683842	ENSG00000139973	SYT16	TRUE	TRUE
chr14	62069755	A	T	ENST00000683842	ENSG00000139973	SYT16	TRUE	TRUE
chr14	62069768	C	A	ENST00000683842	ENSG00000139973	SYT16	TRUE	TRUE
chr14	62069771	T	A	ENST00000683842	ENSG00000139973	SYT16	TRUE	TRUE
chr14	62069774	T	A	ENST00000683842	ENSG00000139973	SYT16	TRUE	TRUE
chr14	62069782	G	T	ENST00000683842	ENSG00000139973	SYT16	TRUE	TRUE
chr14	62069785	G	T	ENST00000683842	ENSG00000139973	SYT16	TRUE	TRUE
chr14	62069797	G	T	ENST00000683842	ENSG00000139973	SYT16	TRUE	TRUE
chr14	62069811	C	A	ENST00000683842	ENSG00000139973	SYT16	TRUE	TRUE
chr14	62069812	G	T	ENST00000683842	ENSG00000139973	SYT16	TRUE	TRUE
chr14	62069816	G	A	ENST00000683842	ENSG00000139973	SYT16	FALSE	FALSE
chr14	62069816	G	C	ENST00000683842	ENSG00000139973	SYT16	TRUE	FALSE
chr14	62069816	G	T	ENST00000683842	ENSG00000139973	SYT16	TRUE	FALSE
chr14	62069817	T	A	ENST00000683842	ENSG00000139973	SYT16	TRUE	FALSE
chr14	62069817	T	C	ENST00000683842	ENSG00000139973	SYT16	TRUE	FALSE
chr14	62069817	T	G	ENST00000683842	ENSG00000139973	SYT16	TRUE	FALSE
chr14	62075133	A	C	ENST00000683842	ENSG00000139973	SYT16	TRUE	FALSE
chr14	62075133	A	G	ENST00000683842	ENSG00000139973	SYT16	TRUE	FALSE
chr14	62075133	A	T	ENST00000683842	ENSG00000139973	SYT16	TRUE	FALSE
chr14	62075134	G	A	ENST00000683842	ENSG00000139973	SYT16	TRUE	FALSE
chr14	62075134	G	C	ENST00000683842	ENSG00000139973	SYT16	TRUE	FALSE
chr14	62075134	G	T	ENST00000683842	ENSG00000139973	SYT16	TRUE	FALSE
chr14	62075138	T	A	ENST00000683842	ENSG00000139973	SYT16	TRUE	TRUE
chr14	62075143	G	T	ENST00000683842	ENSG00000139973	SYT16	TRUE	TRUE
chr14	62075152	C	T	ENST00000683842	ENSG00000139973	SYT16	TRUE	TRUE
chr14	62075163	T	A	ENST00000683842	ENSG00000139973	SYT16	TRUE	TRUE
chr14	62075163	T	G	ENST00000683842	ENSG00000139973	SYT16	TRUE	TRUE
chr14	62075167	G	T	ENST00000683842	ENSG00000139973	SYT16	TRUE	TRUE
chr14	62075181	C	A	ENST00000683842	ENSG00000139973	SYT16	TRUE	TRUE
chr14	62075181	C	G	ENST00000683842	ENSG00000139973	SYT16	TRUE	TRUE
chr14	62075185	G	T	ENST00000683842	ENSG00000139973	SYT16	TRUE	TRUE
chr14	62075210	C	A	ENST00000683842	ENSG00000139973	SYT16	TRUE	TRUE
chr14	62075210	C	G	ENST00000683842	ENSG00000139973	SYT16	TRUE	TRUE
chr14	62075212	C	T	ENST00000683842	ENSG00000139973	SYT16	TRUE	TRUE
chr14	62075223	T	A	ENST00000683842	ENSG00000139973	SYT16	TRUE	TRUE
chr14	62075224	G	T	ENST00000683842	ENSG00000139973	SYT16	TRUE	TRUE
chr14	62075227	A	T	ENST00000683842	ENSG00000139973	SYT16	TRUE	TRUE
chr14	62075239	A	T	ENST00000683842	ENSG00000139973	SYT16	TRUE	TRUE
chr14	62075260	C	T	ENST00000683842	ENSG00000139973	SYT16	TRUE	TRUE
chr14	62075263	G	T	ENST00000683842	ENSG00000139973	SYT16	TRUE	TRUE
chr14	62075278	C	T	ENST00000683842	ENSG00000139973	SYT16	TRUE	TRUE
chr14	62075293	C	T	ENST00000683842	ENSG00000139973	SYT16	TRUE	TRUE
chr14	62075302	G	T	ENST00000683842	ENSG00000139973	SYT16	TRUE	TRUE
chr14	62075312	T	A	ENST00000683842	ENSG00000139973	SYT16	TRUE	TRUE
chr14	62075314	G	T	ENST00000683842	ENSG00000139973	SYT16	TRUE	TRUE
chr14	62075320	G	T	ENST00000683842	ENSG00000139973	SYT16	TRUE	TRUE
chr14	62075341	G	T	ENST00000683842	ENSG00000139973	SYT16	TRUE	TRUE
chr14	62075347	G	T	ENST00000683842	ENSG00000139973	SYT16	TRUE	TRUE
chr14	62075358	T	A	ENST00000683842	ENSG00000139973	SYT16	TRUE	TRUE
chr14	62075358	T	G	ENST00000683842	ENSG00000139973	SYT16	TRUE	TRUE
chr14	62075381	G	A	ENST00000683842	ENSG00000139973	SYT16	TRUE	TRUE
chr14	62075382	G	A	ENST00000683842	ENSG00000139973	SYT16	TRUE	TRUE
chr14	62075389	G	T	ENST00000683842	ENSG00000139973	SYT16	TRUE	TRUE
chr14	62075392	G	A	ENST00000683842	ENSG00000139973	SYT16	TRUE	FALSE
chr14	62075392	G	C	ENST00000683842	ENSG00000139973	SYT16	TRUE	FALSE
chr14	62075392	G	T	ENST00000683842	ENSG00000139973	SYT16	TRUE	FALSE
chr14	62075393	C	A	ENST00000683842	ENSG00000139973	SYT16	TRUE	FALSE
chr14	62075393	C	G	ENST00000683842	ENSG00000139973	SYT16	TRUE	FALSE
chr14	62075393	C	T	ENST00000683842	ENSG00000139973	SYT16	FALSE	FALSE
chr14	62080832	A	C	ENST00000683842	ENSG00000139973	SYT16	TRUE	FALSE
chr14	62080832	A	G	ENST00000683842	ENSG00000139973	SYT16	TRUE	FALSE
chr14	62080832	A	T	ENST00000683842	ENSG00000139973	SYT16	TRUE	FALSE
chr14	62080833	G	A	ENST00000683842	ENSG00000139973	SYT16	TRUE	FALSE
chr14	62080833	G	C	ENST00000683842	ENSG00000139973	SYT16	TRUE	FALSE
chr14	62080833	G	T	ENST00000683842	ENSG00000139973	SYT16	TRUE	FALSE
chr14	62080834	G	T	ENST00000683842	ENSG00000139973	SYT16	TRUE	TRUE
chr14	62080837	C	T	ENST00000683842	ENSG00000139973	SYT16	TRUE	TRUE
chr14	62080853	T	A	ENST00000683842	ENSG00000139973	SYT16	TRUE	TRUE
chr14	62080855	C	T	ENST00000683842	ENSG00000139973	SYT16	TRUE	TRUE
chr14	62080874	C	A	ENST00000683842	ENSG00000139973	SYT16	TRUE	TRUE
chr14	62080874	C	G	ENST00000683842	ENSG00000139973	SYT16	TRUE	TRUE
chr14	62080876	G	T	ENST00000683842	ENSG00000139973	SYT16	TRUE	TRUE
chr14	62080886	C	A	ENST00000683842	ENSG00000139973	SYT16	TRUE	TRUE
chr14	62080886	C	G	ENST00000683842	ENSG00000139973	SYT16	TRUE	TRUE
chr14	62080888	A	T	ENST00000683842	ENSG00000139973	SYT16	TRUE	TRUE
chr14	62080893	T	A	ENST00000683842	ENSG00000139973	SYT16	TRUE	TRUE
chr14	62080915	G	T	ENST00000683842	ENSG00000139973	SYT16	TRUE	TRUE
chr14	62080920	T	A	ENST00000683842	ENSG00000139973	SYT16	TRUE	TRUE
chr14	62080920	T	G	ENST00000683842	ENSG00000139973	SYT16	TRUE	TRUE
chr14	62080921	A	T	ENST00000683842	ENSG00000139973	SYT16	TRUE	TRUE
chr14	62080933	C	T	ENST00000683842	ENSG00000139973	SYT16	TRUE	TRUE
chr14	62080936	A	T	ENST00000683842	ENSG00000139973	SYT16	TRUE	TRUE
chr14	62080963	C	T	ENST00000683842	ENSG00000139973	SYT16	TRUE	TRUE
chr14	62080978	A	T	ENST00000683842	ENSG00000139973	SYT16	TRUE	TRUE
chr14	62080984	C	T	ENST00000683842	ENSG00000139973	SYT16	TRUE	TRUE
chr14	62081003	G	A	ENST00000683842	ENSG00000139973	SYT16	TRUE	TRUE
chr14	62081004	G	A	ENST00000683842	ENSG00000139973	SYT16	TRUE	TRUE
chr14	62081005	C	T	ENST00000683842	ENSG00000139973	SYT16	TRUE	TRUE
chr14	62081032	A	T	ENST00000683842	ENSG00000139973	SYT16	TRUE	TRUE
chr14	62081035	A	T	ENST00000683842	ENSG00000139973	SYT16	TRUE	TRUE
chr14	62081059	C	T	ENST00000683842	ENSG00000139973	SYT16	TRUE	TRUE
chr14	62081062	A	T	ENST00000683842	ENSG00000139973	SYT16	TRUE	TRUE
chr14	62081086	G	T	ENST00000683842	ENSG00000139973	SYT16	TRUE	TRUE
chr14	62081089	A	T	ENST00000683842	ENSG00000139973	SYT16	TRUE	TRUE
chr14	62081104	A	T	ENST00000683842	ENSG00000139973	SYT16	TRUE	TRUE
chr14	62081110	G	T	ENST00000683842	ENSG00000139973	SYT16	TRUE	TRUE
chr14	62081116	A	T	ENST00000683842	ENSG00000139973	SYT16	TRUE	TRUE
chr14	62081133	T	A	ENST00000683842	ENSG00000139973	SYT16	TRUE	TRUE
chr14	62081154	C	A	ENST00000683842	ENSG00000139973	SYT16	TRUE	TRUE
chr14	62081154	C	G	ENST00000683842	ENSG00000139973	SYT16	TRUE	TRUE
chr14	62081164	A	T	ENST00000683842	ENSG00000139973	SYT16	TRUE	TRUE
chr14	62081173	C	T	ENST00000683842	ENSG00000139973	SYT16	TRUE	TRUE
chr14	62081176	G	T	ENST00000683842	ENSG00000139973	SYT16	TRUE	TRUE
chr14	62081179	A	T	ENST00000683842	ENSG00000139973	SYT16	TRUE	TRUE
chr14	62081188	G	T	ENST00000683842	ENSG00000139973	SYT16	TRUE	TRUE
chr14	62081191	G	T	ENST00000683842	ENSG00000139973	SYT16	TRUE	TRUE
chr14	62081194	A	T	ENST00000683842	ENSG00000139973	SYT16	TRUE	TRUE
chr14	62081205	T	A	ENST00000683842	ENSG00000139973	SYT16	TRUE	TRUE
chr14	62081205	T	G	ENST00000683842	ENSG00000139973	SYT16	TRUE	TRUE
chr14	62081224	G	T	ENST00000683842	ENSG00000139973	SYT16	TRUE	TRUE
chr14	62081230	G	T	ENST00000683842	ENSG00000139973	SYT16	TRUE	TRUE
chr14	62081236	A	T	ENST00000683842	ENSG00000139973	SYT16	TRUE	TRUE
chr14	62081254	G	T	ENST00000683842	ENSG00000139973	SYT16	TRUE	TRUE
chr14	62081260	A	T	ENST00000683842	ENSG00000139973	SYT16	TRUE	TRUE
chr14	62081275	G	A	ENST00000683842	ENSG00000139973	SYT16	TRUE	FALSE
chr14	62081275	G	C	ENST00000683842	ENSG00000139973	SYT16	TRUE	FALSE
chr14	62081275	G	T	ENST00000683842	ENSG00000139973	SYT16	TRUE	FALSE
chr14	62081276	T	A	ENST00000683842	ENSG00000139973	SYT16	TRUE	FALSE
chr14	62081276	T	C	ENST00000683842	ENSG00000139973	SYT16	TRUE	FALSE
chr14	62081276	T	G	ENST00000683842	ENSG00000139973	SYT16	TRUE	FALSE
chr14	62084194	A	C	ENST00000683842	ENSG00000139973	SYT16	TRUE	FALSE
chr14	62084194	A	G	ENST00000683842	ENSG00000139973	SYT16	TRUE	FALSE
chr14	62084194	A	T	ENST00000683842	ENSG00000139973	SYT16	TRUE	FALSE
chr14	62084195	G	A	ENST00000683842	ENSG00000139973	SYT16	TRUE	FALSE
chr14	62084195	G	C	ENST00000683842	ENSG00000139973	SYT16	TRUE	FALSE
chr14	62084195	G	T	ENST00000683842	ENSG00000139973	SYT16	TRUE	FALSE
chr14	62084199	G	T	ENST00000683842	ENSG00000139973	SYT16
chr14	62084248	C	A	ENST00000683842	ENSG00000139973	SYT16	TRUE	TRUE
chr14	62084248	C	G	ENST00000683842	ENSG00000139973	SYT16	TRUE	TRUE
chr14	62084256	C	T	ENST00000683842	ENSG00000139973	SYT16	TRUE	TRUE
chr14	62084260	C	A	ENST00000683842	ENSG00000139973	SYT16	TRUE	TRUE
chr14	62084271	G	T	ENST00000683842	ENSG00000139973	SYT16	TRUE	TRUE
chr14	62084283	G	T	ENST00000683842	ENSG00000139973	SYT16	TRUE	TRUE
chr14	62084290	T	A	ENST00000683842	ENSG00000139973	SYT16	TRUE	TRUE
chr14	62084302	C	A	ENST00000683842	ENSG00000139973	SYT16	TRUE	TRUE
chr14	62084306	C	A	ENST00000683842	ENSG00000139973	SYT16	TRUE	TRUE
chr14	62084306	C	G	ENST00000683842	ENSG00000139973	SYT16	TRUE	TRUE
chr14	62084322	C	T	ENST00000683842	ENSG00000139973	SYT16	TRUE	TRUE
chr14	62084326	T	A	ENST00000683842	ENSG00000139973	SYT16	TRUE	TRUE
chr14	62084326	T	G	ENST00000683842	ENSG00000139973	SYT16	TRUE	TRUE
chr14	62084334	G	T	ENST00000683842	ENSG00000139973	SYT16	TRUE	TRUE
chr14	62084343	A	T	ENST00000683842	ENSG00000139973	SYT16	FALSE	FALSE
chr14	62084358	C	T	ENST00000683842	ENSG00000139973	SYT16	FALSE	FALSE
chr14	62084376	C	T	ENST00000683842	ENSG00000139973	SYT16	FALSE	FALSE
chr14	62084386	G	A	ENST00000683842	ENSG00000139973	SYT16	TRUE	FALSE
chr14	62084386	G	C	ENST00000683842	ENSG00000139973	SYT16	TRUE	FALSE
chr14	62084386	G	T	ENST00000683842	ENSG00000139973	SYT16	TRUE	FALSE
chr14	62084387	T	A	ENST00000683842	ENSG00000139973	SYT16	TRUE	FALSE
chr14	62084387	T	C	ENST00000683842	ENSG00000139973	SYT16	TRUE	FALSE
chr14	62084387	T	G	ENST00000683842	ENSG00000139973	SYT16	TRUE	FALSE
chr14	62100392	A	C	ENST00000683842	ENSG00000139973	SYT16	TRUE	FALSE
chr14	62100392	A	G	ENST00000683842	ENSG00000139973	SYT16	TRUE	FALSE
chr14	62100392	A	T	ENST00000683842	ENSG00000139973	SYT16	TRUE	FALSE
chr14	62100393	G	A	ENST00000683842	ENSG00000139973	SYT16	TRUE	FALSE
chr14	62100393	G	C	ENST00000683842	ENSG00000139973	SYT16	TRUE	FALSE
chr14	62100393	G	T	ENST00000683842	ENSG00000139973	SYT16	TRUE	FALSE
chr14	62100401	T	A	ENST00000683842	ENSG00000139973	SYT16	FALSE	FALSE
chr14	62100401	T	G	ENST00000683842	ENSG00000139973	SYT16	FALSE	FALSE
chr14	62100402	G	T	ENST00000683842	ENSG00000139973	SYT16	FALSE	FALSE
chr14	62100405	A	T	ENST00000683842	ENSG00000139973	SYT16	FALSE	FALSE
chr14	62100432	C	T	ENST00000683842	ENSG00000139973	SYT16	FALSE	FALSE
chr14	62100435	G	T	ENST00000683842	ENSG00000139973	SYT16	FALSE	FALSE
chr14	62100449	C	A	ENST00000683842	ENSG00000139973	SYT16	FALSE	FALSE
chr14	62100450	A	T	ENST00000683842	ENSG00000139973	SYT16	FALSE	FALSE
chr14	62100471	C	T	ENST00000683842	ENSG00000139973	SYT16	FALSE	FALSE
chr14	62100488	T	A	ENST00000683842	ENSG00000139973	SYT16	FALSE	FALSE
chr14	62100488	T	G	ENST00000683842	ENSG00000139973	SYT16	FALSE	FALSE
chr14	62100489	A	T	ENST00000683842	ENSG00000139973	SYT16	FALSE	FALSE
chr14	62100492	G	T	ENST00000683842	ENSG00000139973	SYT16	FALSE	FALSE
chr14	62100507	C	T	ENST00000683842	ENSG00000139973	SYT16	FALSE	FALSE
chr14	62100522	C	T	ENST00000683842	ENSG00000139973	SYT16	FALSE	FALSE
chr14	62100541	T	A	ENST00000683842	ENSG00000139973	SYT16	FALSE	FALSE
chr14	62100557	T	A	ENST00000683842	ENSG00000139973	SYT16	FALSE	FALSE
chr14	62100557	T	G	ENST00000683842	ENSG00000139973	SYT16	FALSE	FALSE
chr14	62100573	A	T	ENST00000683842	ENSG00000139973	SYT16	FALSE	FALSE
chr14	62100579	A	T	ENST00000683842	ENSG00000139973	SYT16	FALSE	FALSE
chr14	62100582	G	T	ENST00000683842	ENSG00000139973	SYT16	FALSE	FALSE
chr14	62100595	G	A	ENST00000683842	ENSG00000139973	SYT16	FALSE	FALSE
chr14	62100596	G	A	ENST00000683842	ENSG00000139973	SYT16	FALSE	FALSE
chr14	62100609	C	T	ENST00000683842	ENSG00000139973	SYT16	FALSE	FALSE
chr14	62100621	G	T	ENST00000683842	ENSG00000139973	SYT16	FALSE	FALSE
chr14	62100624	G	T	ENST00000683842	ENSG00000139973	SYT16	FALSE	FALSE
chr14	62100627	G	T	ENST00000683842	ENSG00000139973	SYT16	FALSE	FALSE
chr14	62100630	G	T	ENST00000683842	ENSG00000139973	SYT16	FALSE	FALSE
chr14	62100633	C	T	ENST00000683842	ENSG00000139973	SYT16	FALSE	FALSE
chr14	62100643	G	A	ENST00000683842	ENSG00000139973	SYT16	FALSE	FALSE
chr14	62100644	G	A	ENST00000683842	ENSG00000139973	SYT16	FALSE	FALSE
chr14	62100645	G	T	ENST00000683842	ENSG00000139973	SYT16	FALSE	FALSE
chr14	62100648	G	T	ENST00000683842	ENSG00000139973	SYT16	FALSE	FALSE
chr14	62100654	A	T	ENST00000683842	ENSG00000139973	SYT16	FALSE	FALSE
chr14	62100657	G	T	ENST00000683842	ENSG00000139973	SYT16	FALSE	FALSE
chr14	62100663	A	T	ENST00000683842	ENSG00000139973	SYT16	FALSE	FALSE
chr14	62100669	C	T	ENST00000683842	ENSG00000139973	SYT16	FALSE	FALSE
chr14	62100672	C	T	ENST00000683842	ENSG00000139973	SYT16	FALSE	FALSE
chr14	62100680	C	A	ENST00000683842	ENSG00000139973	SYT16	FALSE	FALSE
chr14	62100681	A	T	ENST00000683842	ENSG00000139973	SYT16	FALSE	FALSE
chr14	62100685	G	A	ENST00000683842	ENSG00000139973	SYT16	FALSE	FALSE
chr14	62100686	G	A	ENST00000683842	ENSG00000139973	SYT16	FALSE	FALSE
chr14	62100694	T	A	ENST00000683842	ENSG00000139973	SYT16	FALSE	FALSE
chr14	62100699	G	T	ENST00000683842	ENSG00000139973	SYT16	FALSE	FALSE
chr14	62707522	C	A	ENST00000322893	ENSG00000140015	KCNH5
chr14	62707528	T	A	ENST00000322893	ENSG00000140015	KCNH5
chr14	62707537	C	A	ENST00000322893	ENSG00000140015	KCNH5
chr14	62707542	G	C	ENST00000322893	ENSG00000140015	KCNH5
chr14	62707542	G	T	ENST00000322893	ENSG00000140015	KCNH5
chr14	62707546	C	A	ENST00000322893	ENSG00000140015	KCNH5	FALSE	FALSE
chr14	62707554	G	C	ENST00000322893	ENSG00000140015	KCNH5	FALSE	FALSE
chr14	62707554	G	T	ENST00000322893	ENSG00000140015	KCNH5	FALSE	FALSE
chr14	62707573	G	A	ENST00000322893	ENSG00000140015	KCNH5	FALSE	FALSE
chr14	62707574	A	T	ENST00000322893	ENSG00000140015	KCNH5	FALSE	FALSE
chr14	62707585	G	A	ENST00000322893	ENSG00000140015	KCNH5	FALSE	FALSE
chr14	62707597	G	A	ENST00000322893	ENSG00000140015	KCNH5	FALSE	FALSE
chr14	62707609	G	A	ENST00000322893	ENSG00000140015	KCNH5	FALSE	FALSE
chr14	62707615	T	A	ENST00000322893	ENSG00000140015	KCNH5	FALSE	FALSE
chr14	62707623	G	C	ENST00000322893	ENSG00000140015	KCNH5	FALSE	FALSE
chr14	62707623	G	T	ENST00000322893	ENSG00000140015	KCNH5	FALSE	FALSE
chr14	62707630	G	A	ENST00000322893	ENSG00000140015	KCNH5	FALSE	FALSE
chr14	62707642	T	A	ENST00000322893	ENSG00000140015	KCNH5	FALSE	FALSE
chr14	62707645	C	A	ENST00000322893	ENSG00000140015	KCNH5	FALSE	FALSE
chr14	62707647	G	T	ENST00000322893	ENSG00000140015	KCNH5	FALSE	FALSE
chr14	62707657	T	A	ENST00000322893	ENSG00000140015	KCNH5
chr14	62707659	A	C	ENST00000322893	ENSG00000140015	KCNH5	FALSE	FALSE
chr14	62707659	A	T	ENST00000322893	ENSG00000140015	KCNH5
chr14	62707666	C	A	ENST00000322893	ENSG00000140015	KCNH5	FALSE	FALSE
chr14	62707675	G	A	ENST00000322893	ENSG00000140015	KCNH5	FALSE	FALSE
chr14	62707678	T	A	ENST00000322893	ENSG00000140015	KCNH5	FALSE	FALSE
chr14	62707681	C	A	ENST00000322893	ENSG00000140015	KCNH5	FALSE	FALSE
chr14	62707696	T	A	ENST00000322893	ENSG00000140015	KCNH5	FALSE	FALSE
chr14	62707697	G	T	ENST00000322893	ENSG00000140015	KCNH5	FALSE	FALSE
chr14	62707711	G	A	ENST00000322893	ENSG00000140015	KCNH5	FALSE	FALSE
chr14	62707720	C	A	ENST00000322893	ENSG00000140015	KCNH5	FALSE	FALSE
chr14	62707723	T	A	ENST00000322893	ENSG00000140015	KCNH5	FALSE	FALSE
chr14	62707729	C	A	ENST00000322893	ENSG00000140015	KCNH5	FALSE	FALSE
chr14	62707735	T	A	ENST00000322893	ENSG00000140015	KCNH5	FALSE	FALSE
chr14	62707741	C	A	ENST00000322893	ENSG00000140015	KCNH5	FALSE	FALSE
chr14	62707744	G	A	ENST00000322893	ENSG00000140015	KCNH5	FALSE	FALSE
chr14	62707756	G	A	ENST00000322893	ENSG00000140015	KCNH5	FALSE	FALSE
chr14	62707758	A	C	ENST00000322893	ENSG00000140015	KCNH5	FALSE	FALSE
chr14	62707758	A	T	ENST00000322893	ENSG00000140015	KCNH5	FALSE	FALSE
chr14	62707765	G	A	ENST00000322893	ENSG00000140015	KCNH5	FALSE	FALSE
chr14	62707768	C	A	ENST00000322893	ENSG00000140015	KCNH5	FALSE	FALSE
chr14	62707778	A	C	ENST00000322893	ENSG00000140015	KCNH5	FALSE	FALSE
chr14	62707778	A	T	ENST00000322893	ENSG00000140015	KCNH5	FALSE	FALSE
chr14	62707792	T	A	ENST00000322893	ENSG00000140015	KCNH5	FALSE	FALSE
chr14	62707804	G	A	ENST00000322893	ENSG00000140015	KCNH5	FALSE	FALSE
chr14	62707819	C	A	ENST00000322893	ENSG00000140015	KCNH5	FALSE	FALSE
chr14	62707831	G	A	ENST00000322893	ENSG00000140015	KCNH5	FALSE	FALSE
chr14	62707837	C	A	ENST00000322893	ENSG00000140015	KCNH5	FALSE	FALSE
chr14	62707846	T	A	ENST00000322893	ENSG00000140015	KCNH5	FALSE	FALSE
chr14	62707851	A	T	ENST00000322893	ENSG00000140015	KCNH5	FALSE	FALSE
chr14	62707867	T	A	ENST00000322893	ENSG00000140015	KCNH5	FALSE	FALSE
chr14	62707876	C	A	ENST00000322893	ENSG00000140015	KCNH5	FALSE	FALSE
chr14	62707883	A	T	ENST00000322893	ENSG00000140015	KCNH5	FALSE	FALSE
chr14	62707897	T	A	ENST00000322893	ENSG00000140015	KCNH5	FALSE	FALSE
chr14	62707900	T	A	ENST00000322893	ENSG00000140015	KCNH5	FALSE	FALSE
chr14	62707912	T	A	ENST00000322893	ENSG00000140015	KCNH5	FALSE	FALSE
chr14	62707927	C	A	ENST00000322893	ENSG00000140015	KCNH5	FALSE	FALSE
chr14	62707929	G	C	ENST00000322893	ENSG00000140015	KCNH5	FALSE	FALSE
chr14	62707929	G	T	ENST00000322893	ENSG00000140015	KCNH5	FALSE	FALSE
chr14	62707942	T	A	ENST00000322893	ENSG00000140015	KCNH5	FALSE	FALSE
chr14	62707951	C	A	ENST00000322893	ENSG00000140015	KCNH5	FALSE	FALSE
chr14	62707956	A	T	ENST00000322893	ENSG00000140015	KCNH5	FALSE	FALSE
chr14	62707968	G	C	ENST00000322893	ENSG00000140015	KCNH5	FALSE	FALSE
chr14	62707968	G	T	ENST00000322893	ENSG00000140015	KCNH5	FALSE	FALSE
chr14	62707972	C	A	ENST00000322893	ENSG00000140015	KCNH5	FALSE	FALSE
chr14	62707978	T	A	ENST00000322893	ENSG00000140015	KCNH5	FALSE	FALSE
chr14	62707991	C	T	ENST00000322893	ENSG00000140015	KCNH5	FALSE	FALSE
chr14	62707992	C	T	ENST00000322893	ENSG00000140015	KCNH5	FALSE	FALSE
chr14	62707999	C	A	ENST00000322893	ENSG00000140015	KCNH5	FALSE	FALSE
chr14	62708002	T	A	ENST00000322893	ENSG00000140015	KCNH5	FALSE	FALSE
chr14	62708005	T	A	ENST00000322893	ENSG00000140015	KCNH5	FALSE	FALSE
chr14	62708008	C	A	ENST00000322893	ENSG00000140015	KCNH5	FALSE	FALSE
chr14	62708011	C	A	ENST00000322893	ENSG00000140015	KCNH5	FALSE	FALSE
chr14	62708020	C	A	ENST00000322893	ENSG00000140015	KCNH5	FALSE	FALSE
chr14	62708032	T	A	ENST00000322893	ENSG00000140015	KCNH5	FALSE	FALSE
chr14	62708038	G	A	ENST00000322893	ENSG00000140015	KCNH5	FALSE	FALSE
chr14	62708042	C	T	ENST00000322893	ENSG00000140015	KCNH5	FALSE	FALSE
chr14	62708043	C	T	ENST00000322893	ENSG00000140015	KCNH5	FALSE	FALSE
chr14	62708050	T	A	ENST00000322893	ENSG00000140015	KCNH5	FALSE	FALSE
chr14	62708053	C	A	ENST00000322893	ENSG00000140015	KCNH5	FALSE	FALSE
chr14	62708059	C	A	ENST00000322893	ENSG00000140015	KCNH5	FALSE	FALSE
chr14	62708065	T	A	ENST00000322893	ENSG00000140015	KCNH5	FALSE	FALSE
chr14	62708071	T	A	ENST00000322893	ENSG00000140015	KCNH5	FALSE	FALSE
chr14	62708089	T	A	ENST00000322893	ENSG00000140015	KCNH5	FALSE	FALSE
chr14	62708093	A	T	ENST00000322893	ENSG00000140015	KCNH5	FALSE	FALSE
chr14	62708098	T	A	ENST00000322893	ENSG00000140015	KCNH5	FALSE	FALSE
chr14	62708101	G	A	ENST00000322893	ENSG00000140015	KCNH5	FALSE	FALSE
chr14	62708122	T	A	ENST00000322893	ENSG00000140015	KCNH5	FALSE	FALSE
chr14	62708128	C	A	ENST00000322893	ENSG00000140015	KCNH5	FALSE	FALSE
chr14	62708149	G	A	ENST00000322893	ENSG00000140015	KCNH5	FALSE	FALSE
chr14	62708152	T	A	ENST00000322893	ENSG00000140015	KCNH5	FALSE	FALSE
chr14	62708161	C	A	ENST00000322893	ENSG00000140015	KCNH5	FALSE	FALSE
chr14	62708170	T	A	ENST00000322893	ENSG00000140015	KCNH5	FALSE	FALSE
chr14	62708174	A	C	ENST00000322893	ENSG00000140015	KCNH5	FALSE	FALSE
chr14	62708174	A	T	ENST00000322893	ENSG00000140015	KCNH5	FALSE	FALSE
chr14	62708191	G	A	ENST00000322893	ENSG00000140015	KCNH5	FALSE	FALSE
chr14	62708206	G	A	ENST00000322893	ENSG00000140015	KCNH5	FALSE	FALSE
chr14	62708208	G	C	ENST00000322893	ENSG00000140015	KCNH5	FALSE	FALSE
chr14	62708208	G	T	ENST00000322893	ENSG00000140015	KCNH5	FALSE	FALSE
chr14	62708230	C	A	ENST00000322893	ENSG00000140015	KCNH5	FALSE	FALSE
chr14	62708245	C	A	ENST00000322893	ENSG00000140015	KCNH5	FALSE	FALSE
chr14	62708251	G	A	ENST00000322893	ENSG00000140015	KCNH5	FALSE	FALSE
chr14	62708253	A	C	ENST00000322893	ENSG00000140015	KCNH5	FALSE	FALSE
chr14	62708253	A	T	ENST00000322893	ENSG00000140015	KCNH5	FALSE	FALSE
chr14	62708266	C	A	ENST00000322893	ENSG00000140015	KCNH5	FALSE	FALSE
chr14	62708272	G	A	ENST00000322893	ENSG00000140015	KCNH5	FALSE	FALSE
chr14	62708278	G	A	ENST00000322893	ENSG00000140015	KCNH5	FALSE	FALSE
chr14	62708287	C	A	ENST00000322893	ENSG00000140015	KCNH5	FALSE	FALSE
chr14	62708299	G	A	ENST00000322893	ENSG00000140015	KCNH5	FALSE	FALSE
chr14	62708304	G	C	ENST00000322893	ENSG00000140015	KCNH5	FALSE	FALSE
chr14	62708304	G	T	ENST00000322893	ENSG00000140015	KCNH5	FALSE	FALSE
chr14	62708311	G	A	ENST00000322893	ENSG00000140015	KCNH5	FALSE	FALSE
chr14	62708323	C	A	ENST00000322893	ENSG00000140015	KCNH5	FALSE	FALSE
chr14	62708326	T	A	ENST00000322893	ENSG00000140015	KCNH5	FALSE	FALSE
chr14	62708329	G	A	ENST00000322893	ENSG00000140015	KCNH5	FALSE	FALSE
chr14	62708332	G	A	ENST00000322893	ENSG00000140015	KCNH5	FALSE	FALSE
chr14	62708335	T	A	ENST00000322893	ENSG00000140015	KCNH5	FALSE	FALSE
chr14	62708341	T	A	ENST00000322893	ENSG00000140015	KCNH5	FALSE	FALSE
chr14	62708344	G	A	ENST00000322893	ENSG00000140015	KCNH5	FALSE	FALSE
chr14	62708353	T	A	ENST00000322893	ENSG00000140015	KCNH5	FALSE	FALSE
chr14	62708356	T	A	ENST00000322893	ENSG00000140015	KCNH5	FALSE	FALSE
chr14	62708392	C	A	ENST00000322893	ENSG00000140015	KCNH5	FALSE	FALSE
chr14	62708398	T	A	ENST00000322893	ENSG00000140015	KCNH5	FALSE	FALSE
chr14	62708401	G	A	ENST00000322893	ENSG00000140015	KCNH5	FALSE	FALSE
chr14	62708413	C	A	ENST00000322893	ENSG00000140015	KCNH5	FALSE	FALSE
chr14	62708416	C	A	ENST00000322893	ENSG00000140015	KCNH5	FALSE	FALSE
chr14	62708419	C	A	ENST00000322893	ENSG00000140015	KCNH5	FALSE	FALSE
chr14	62708422	C	A	ENST00000322893	ENSG00000140015	KCNH5	FALSE	FALSE
chr14	62708425	T	A	ENST00000322893	ENSG00000140015	KCNH5	FALSE	FALSE
chr14	62708428	T	A	ENST00000322893	ENSG00000140015	KCNH5	FALSE	FALSE
chr14	62708443	T	A	ENST00000322893	ENSG00000140015	KCNH5	FALSE	FALSE
chr14	62708456	C	A	ENST00000322893	ENSG00000140015	KCNH5	TRUE	FALSE
chr14	62708456	C	G	ENST00000322893	ENSG00000140015	KCNH5	TRUE	FALSE
chr14	62708456	C	T	ENST00000322893	ENSG00000140015	KCNH5	TRUE	FALSE
chr14	62708457	T	A	ENST00000322893	ENSG00000140015	KCNH5	TRUE	FALSE
chr14	62708457	T	C	ENST00000322893	ENSG00000140015	KCNH5	TRUE	FALSE
chr14	62708457	T	G	ENST00000322893	ENSG00000140015	KCNH5	TRUE	FALSE
chr14	62779726	A	C	ENST00000322893	ENSG00000140015	KCNH5	TRUE	FALSE
chr14	62779726	A	G	ENST00000322893	ENSG00000140015	KCNH5	TRUE	FALSE
chr14	62779726	A	T	ENST00000322893	ENSG00000140015	KCNH5	TRUE	FALSE
chr14	62779727	C	A	ENST00000322893	ENSG00000140015	KCNH5	TRUE	FALSE
chr14	62779727	C	G	ENST00000322893	ENSG00000140015	KCNH5	TRUE	FALSE
chr14	62779727	C	T	ENST00000322893	ENSG00000140015	KCNH5	TRUE	FALSE
chr14	62779733	T	A	ENST00000322893	ENSG00000140015	KCNH5	FALSE	FALSE
chr14	62779743	G	T	ENST00000322893	ENSG00000140015	KCNH5	FALSE	FALSE
chr14	62779765	G	C	ENST00000322893	ENSG00000140015	KCNH5	FALSE	FALSE
chr14	62779765	G	T	ENST00000322893	ENSG00000140015	KCNH5	FALSE	FALSE
chr14	62779788	A	C	ENST00000322893	ENSG00000140015	KCNH5	TRUE	TRUE
chr14	62779788	A	T	ENST00000322893	ENSG00000140015	KCNH5	TRUE	TRUE
chr14	62779805	T	A	ENST00000322893	ENSG00000140015	KCNH5	TRUE	TRUE
chr14	62779810	A	T	ENST00000322893	ENSG00000140015	KCNH5	TRUE	TRUE
chr14	62779817	C	A	ENST00000322893	ENSG00000140015	KCNH5	TRUE	TRUE
chr14	62779823	T	A	ENST00000322893	ENSG00000140015	KCNH5	TRUE	TRUE
chr14	62779839	A	T	ENST00000322893	ENSG00000140015	KCNH5	TRUE	TRUE
chr14	62779842	G	C	ENST00000322893	ENSG00000140015	KCNH5	TRUE	TRUE
chr14	62779842	G	T	ENST00000322893	ENSG00000140015	KCNH5	TRUE	TRUE
chr14	62779866	A	T	ENST00000322893	ENSG00000140015	KCNH5	TRUE	TRUE
chr14	62779889	C	A	ENST00000322893	ENSG00000140015	KCNH5	TRUE	TRUE
chr14	62779892	T	A	ENST00000322893	ENSG00000140015	KCNH5	TRUE	TRUE
chr14	62779893	C	T	ENST00000322893	ENSG00000140015	KCNH5	TRUE	TRUE
chr14	62779894	C	T	ENST00000322893	ENSG00000140015	KCNH5	TRUE	TRUE
chr14	62779907	C	A	ENST00000322893	ENSG00000140015	KCNH5	TRUE	TRUE
chr14	62779922	T	A	ENST00000322893	ENSG00000140015	KCNH5	TRUE	TRUE
chr14	62779925	C	A	ENST00000322893	ENSG00000140015	KCNH5	TRUE	FALSE
chr14	62779925	C	G	ENST00000322893	ENSG00000140015	KCNH5	TRUE	FALSE
chr14	62779925	C	T	ENST00000322893	ENSG00000140015	KCNH5	TRUE	FALSE
chr14	62779926	T	A	ENST00000322893	ENSG00000140015	KCNH5	TRUE	FALSE
chr14	62779926	T	C	ENST00000322893	ENSG00000140015	KCNH5	TRUE	FALSE
chr14	62779926	T	G	ENST00000322893	ENSG00000140015	KCNH5	TRUE	FALSE
chr14	62802327	A	C	ENST00000322893	ENSG00000140015	KCNH5	TRUE	FALSE
chr14	62802327	A	G	ENST00000322893	ENSG00000140015	KCNH5	TRUE	FALSE
chr14	62802327	A	T	ENST00000322893	ENSG00000140015	KCNH5	TRUE	FALSE
chr14	62802328	C	A	ENST00000322893	ENSG00000140015	KCNH5	TRUE	FALSE
chr14	62802328	C	G	ENST00000322893	ENSG00000140015	KCNH5	TRUE	FALSE
chr14	62802328	C	T	ENST00000322893	ENSG00000140015	KCNH5	TRUE	FALSE
chr14	62802331	A	C	ENST00000322893	ENSG00000140015	KCNH5	TRUE	TRUE
chr14	62802331	A	T	ENST00000322893	ENSG00000140015	KCNH5	TRUE	TRUE
chr14	62802347	C	A	ENST00000322893	ENSG00000140015	KCNH5	TRUE	TRUE
chr14	62802356	G	A	ENST00000322893	ENSG00000140015	KCNH5	TRUE	TRUE
chr14	62802365	C	A	ENST00000322893	ENSG00000140015	KCNH5	TRUE	TRUE
chr14	62802367	A	T	ENST00000322893	ENSG00000140015	KCNH5	TRUE	TRUE
chr14	62802374	C	A	ENST00000322893	ENSG00000140015	KCNH5	TRUE	TRUE
chr14	62802376	G	C	ENST00000322893	ENSG00000140015	KCNH5	TRUE	TRUE
chr14	62802376	G	T	ENST00000322893	ENSG00000140015	KCNH5	TRUE	TRUE
chr14	62802387	G	T	ENST00000322893	ENSG00000140015	KCNH5	TRUE	TRUE
chr14	62802407	C	A	ENST00000322893	ENSG00000140015	KCNH5	TRUE	TRUE
chr14	62802410	C	A	ENST00000322893	ENSG00000140015	KCNH5	TRUE	TRUE
chr14	62802417	G	C	ENST00000322893	ENSG00000140015	KCNH5	TRUE	TRUE
chr14	62802417	G	T	ENST00000322893	ENSG00000140015	KCNH5	TRUE	TRUE
chr14	62802438	A	T	ENST00000322893	ENSG00000140015	KCNH5	TRUE	TRUE
chr14	62802452	G	A	ENST00000322893	ENSG00000140015	KCNH5	TRUE	TRUE
chr14	62802458	C	A	ENST00000322893	ENSG00000140015	KCNH5	TRUE	TRUE
chr14	62802466	A	T	ENST00000322893	ENSG00000140015	KCNH5	TRUE	TRUE
chr14	62802477	A	T	ENST00000322893	ENSG00000140015	KCNH5	TRUE	TRUE
chr14	62802493	A	T	ENST00000322893	ENSG00000140015	KCNH5	TRUE	TRUE
chr14	62802497	G	A	ENST00000322893	ENSG00000140015	KCNH5	TRUE	TRUE
chr14	62802512	C	A	ENST00000322893	ENSG00000140015	KCNH5	TRUE	TRUE
chr14	62802524	T	A	ENST00000322893	ENSG00000140015	KCNH5	TRUE	TRUE
chr14	62802540	A	T	ENST00000322893	ENSG00000140015	KCNH5	TRUE	TRUE
chr14	62802554	T	A	ENST00000322893	ENSG00000140015	KCNH5
chr14	62802563	T	A	ENST00000322893	ENSG00000140015	KCNH5	TRUE	TRUE
chr14	62802567	A	T	ENST00000322893	ENSG00000140015	KCNH5	TRUE	TRUE
chr14	62802582	C	A	ENST00000322893	ENSG00000140015	KCNH5	TRUE	FALSE
chr14	62802582	C	G	ENST00000322893	ENSG00000140015	KCNH5	TRUE	FALSE
chr14	62802582	C	T	ENST00000322893	ENSG00000140015	KCNH5	TRUE	FALSE
chr14	62802583	T	A	ENST00000322893	ENSG00000140015	KCNH5	TRUE	FALSE
chr14	62802583	T	C	ENST00000322893	ENSG00000140015	KCNH5	TRUE	FALSE
chr14	62802583	T	G	ENST00000322893	ENSG00000140015	KCNH5	TRUE	FALSE
chr14	62849651	A	C	ENST00000322893	ENSG00000140015	KCNH5	TRUE	FALSE
chr14	62849651	A	G	ENST00000322893	ENSG00000140015	KCNH5	TRUE	FALSE
chr14	62849651	A	T	ENST00000322893	ENSG00000140015	KCNH5	TRUE	FALSE
chr14	62849652	C	A	ENST00000322893	ENSG00000140015	KCNH5	TRUE	FALSE
chr14	62849652	C	G	ENST00000322893	ENSG00000140015	KCNH5	TRUE	FALSE
chr14	62849652	C	T	ENST00000322893	ENSG00000140015	KCNH5	TRUE	FALSE
chr14	62849655	T	A	ENST00000322893	ENSG00000140015	KCNH5	TRUE	TRUE
chr14	62849658	C	A	ENST00000322893	ENSG00000140015	KCNH5	TRUE	TRUE
chr14	62849673	T	A	ENST00000322893	ENSG00000140015	KCNH5	TRUE	TRUE
chr14	62849675	G	C	ENST00000322893	ENSG00000140015	KCNH5	TRUE	TRUE
chr14	62849675	G	T	ENST00000322893	ENSG00000140015	KCNH5	TRUE	TRUE
chr14	62849683	C	T	ENST00000322893	ENSG00000140015	KCNH5	TRUE	TRUE
chr14	62849684	C	T	ENST00000322893	ENSG00000140015	KCNH5	TRUE	TRUE
chr14	62849690	G	C	ENST00000322893	ENSG00000140015	KCNH5	TRUE	TRUE
chr14	62849690	G	T	ENST00000322893	ENSG00000140015	KCNH5	TRUE	TRUE
chr14	62849698	A	C	ENST00000322893	ENSG00000140015	KCNH5	TRUE	TRUE
chr14	62849698	A	T	ENST00000322893	ENSG00000140015	KCNH5	TRUE	TRUE
chr14	62849712	G	A	ENST00000322893	ENSG00000140015	KCNH5	TRUE	TRUE
chr14	62849715	C	A	ENST00000322893	ENSG00000140015	KCNH5	TRUE	TRUE
chr14	62849727	T	A	ENST00000322893	ENSG00000140015	KCNH5	TRUE	TRUE
chr14	62849736	G	A	ENST00000322893	ENSG00000140015	KCNH5	TRUE	TRUE
chr14	62849737	A	C	ENST00000322893	ENSG00000140015	KCNH5	TRUE	TRUE
chr14	62849737	A	T	ENST00000322893	ENSG00000140015	KCNH5	TRUE	TRUE
chr14	62849745	T	A	ENST00000322893	ENSG00000140015	KCNH5	TRUE	TRUE
chr14	62849775	C	A	ENST00000322893	ENSG00000140015	KCNH5	TRUE	TRUE
chr14	62849779	G	C	ENST00000322893	ENSG00000140015	KCNH5	TRUE	TRUE
chr14	62849779	G	T	ENST00000322893	ENSG00000140015	KCNH5	TRUE	TRUE
chr14	62849784	G	A	ENST00000322893	ENSG00000140015	KCNH5	TRUE	TRUE
chr14	62849797	A	C	ENST00000322893	ENSG00000140015	KCNH5	TRUE	TRUE
chr14	62849797	A	T	ENST00000322893	ENSG00000140015	KCNH5	TRUE	TRUE
chr14	62849805	G	A	ENST00000322893	ENSG00000140015	KCNH5	TRUE	TRUE
chr14	62849808	G	A	ENST00000322893	ENSG00000140015	KCNH5	TRUE	TRUE
chr14	62849829	C	A	ENST00000322893	ENSG00000140015	KCNH5	TRUE	TRUE
chr14	62849842	A	C	ENST00000322893	ENSG00000140015	KCNH5	TRUE	TRUE
chr14	62849842	A	T	ENST00000322893	ENSG00000140015	KCNH5	TRUE	TRUE
chr14	62849853	C	A	ENST00000322893	ENSG00000140015	KCNH5	TRUE	FALSE
chr14	62849853	C	G	ENST00000322893	ENSG00000140015	KCNH5	TRUE	FALSE
chr14	62849853	C	T	ENST00000322893	ENSG00000140015	KCNH5	TRUE	FALSE
chr14	62849854	T	A	ENST00000322893	ENSG00000140015	KCNH5	TRUE	FALSE
chr14	62849854	T	C	ENST00000322893	ENSG00000140015	KCNH5	TRUE	FALSE
chr14	62849854	T	G	ENST00000322893	ENSG00000140015	KCNH5	TRUE	FALSE
chr14	62950131	A	C	ENST00000322893	ENSG00000140015	KCNH5	TRUE	FALSE
chr14	62950131	A	G	ENST00000322893	ENSG00000140015	KCNH5	TRUE	FALSE
chr14	62950131	A	T	ENST00000322893	ENSG00000140015	KCNH5	TRUE	FALSE
chr14	62950132	C	A	ENST00000322893	ENSG00000140015	KCNH5	TRUE	FALSE
chr14	62950132	C	G	ENST00000322893	ENSG00000140015	KCNH5	TRUE	FALSE
chr14	62950132	C	T	ENST00000322893	ENSG00000140015	KCNH5	TRUE	FALSE
chr14	62950156	G	T	ENST00000322893	ENSG00000140015	KCNH5	TRUE	TRUE
chr14	62950166	T	A	ENST00000322893	ENSG00000140015	KCNH5	TRUE	TRUE
chr14	62950169	C	A	ENST00000322893	ENSG00000140015	KCNH5	TRUE	TRUE
chr14	62950196	C	A	ENST00000322893	ENSG00000140015	KCNH5	TRUE	TRUE
chr14	62950202	C	A	ENST00000322893	ENSG00000140015	KCNH5	TRUE	TRUE
chr14	62950230	G	C	ENST00000322893	ENSG00000140015	KCNH5	TRUE	TRUE
chr14	62950230	G	T	ENST00000322893	ENSG00000140015	KCNH5	TRUE	TRUE
chr14	62950245	G	C	ENST00000322893	ENSG00000140015	KCNH5	TRUE	TRUE
chr14	62950245	G	T	ENST00000322893	ENSG00000140015	KCNH5	TRUE	TRUE
chr14	62950249	A	T	ENST00000322893	ENSG00000140015	KCNH5	TRUE	TRUE
chr14	62950252	G	C	ENST00000322893	ENSG00000140015	KCNH5	TRUE	TRUE
chr14	62950252	G	T	ENST00000322893	ENSG00000140015	KCNH5	TRUE	TRUE
chr14	62950259	T	A	ENST00000322893	ENSG00000140015	KCNH5	TRUE	TRUE
chr14	62950268	C	A	ENST00000322893	ENSG00000140015	KCNH5	TRUE	TRUE
chr14	62950271	C	A	ENST00000322893	ENSG00000140015	KCNH5	TRUE	TRUE
chr14	62950274	C	A	ENST00000322893	ENSG00000140015	KCNH5	TRUE	TRUE
chr14	62950275	C	T	ENST00000322893	ENSG00000140015	KCNH5	TRUE	TRUE
chr14	62950276	C	T	ENST00000322893	ENSG00000140015	KCNH5	TRUE	TRUE
chr14	62950296	G	C	ENST00000322893	ENSG00000140015	KCNH5	TRUE	TRUE
chr14	62950296	G	T	ENST00000322893	ENSG00000140015	KCNH5	TRUE	TRUE
chr14	62950302	A	C	ENST00000322893	ENSG00000140015	KCNH5	TRUE	TRUE
chr14	62950302	A	T	ENST00000322893	ENSG00000140015	KCNH5	TRUE	TRUE
chr14	62950321	A	T	ENST00000322893	ENSG00000140015	KCNH5	TRUE	TRUE
chr14	62950331	G	A	ENST00000322893	ENSG00000140015	KCNH5	TRUE	TRUE
chr14	62950332	G	C	ENST00000322893	ENSG00000140015	KCNH5	TRUE	TRUE
chr14	62950332	G	T	ENST00000322893	ENSG00000140015	KCNH5	TRUE	TRUE
chr14	62950338	C	T	ENST00000322893	ENSG00000140015	KCNH5	TRUE	TRUE
chr14	62950339	C	T	ENST00000322893	ENSG00000140015	KCNH5	TRUE	TRUE
chr14	62950352	G	A	ENST00000322893	ENSG00000140015	KCNH5	TRUE	TRUE
chr14	62950370	C	A	ENST00000322893	ENSG00000140015	KCNH5	TRUE	TRUE
chr14	62950382	C	A	ENST00000322893	ENSG00000140015	KCNH5	TRUE	TRUE
chr14	62950383	G	C	ENST00000322893	ENSG00000140015	KCNH5	TRUE	TRUE
chr14	62950383	G	T	ENST00000322893	ENSG00000140015	KCNH5	TRUE	TRUE
chr14	62950391	C	A	ENST00000322893	ENSG00000140015	KCNH5	TRUE	TRUE
chr14	62950398	A	C	ENST00000322893	ENSG00000140015	KCNH5	TRUE	TRUE
chr14	62950398	A	T	ENST00000322893	ENSG00000140015	KCNH5	TRUE	TRUE
chr14	62950401	C	T	ENST00000322893	ENSG00000140015	KCNH5	TRUE	TRUE
chr14	62950402	C	T	ENST00000322893	ENSG00000140015	KCNH5	TRUE	TRUE
chr14	62950407	G	T	ENST00000322893	ENSG00000140015	KCNH5	TRUE	TRUE
chr14	62950416	C	T	ENST00000322893	ENSG00000140015	KCNH5	TRUE	TRUE
chr14	62950417	C	T	ENST00000322893	ENSG00000140015	KCNH5	TRUE	TRUE
chr14	62950433	C	A	ENST00000322893	ENSG00000140015	KCNH5	TRUE	TRUE
chr14	62950440	A	T	ENST00000322893	ENSG00000140015	KCNH5	TRUE	TRUE
chr14	62950469	C	A	ENST00000322893	ENSG00000140015	KCNH5	TRUE	TRUE
chr14	62950470	A	C	ENST00000322893	ENSG00000140015	KCNH5	TRUE	TRUE
chr14	62950470	A	T	ENST00000322893	ENSG00000140015	KCNH5	TRUE	TRUE
chr14	62950475	C	A	ENST00000322893	ENSG00000140015	KCNH5	TRUE	TRUE
chr14	62950479	G	C	ENST00000322893	ENSG00000140015	KCNH5	TRUE	TRUE
chr14	62950479	G	T	ENST00000322893	ENSG00000140015	KCNH5	TRUE	TRUE
chr14	62950493	T	A	ENST00000322893	ENSG00000140015	KCNH5	TRUE	TRUE
chr14	62950514	G	A	ENST00000322893	ENSG00000140015	KCNH5	TRUE	TRUE
chr14	62950516	A	C	ENST00000322893	ENSG00000140015	KCNH5	TRUE	TRUE
chr14	62950516	A	T	ENST00000322893	ENSG00000140015	KCNH5	TRUE	TRUE
chr14	62950532	T	A	ENST00000322893	ENSG00000140015	KCNH5
chr14	62950534	A	C	ENST00000322893	ENSG00000140015	KCNH5	TRUE	TRUE
chr14	62950534	A	T	ENST00000322893	ENSG00000140015	KCNH5	TRUE	TRUE
chr14	62950559	C	A	ENST00000322893	ENSG00000140015	KCNH5	TRUE	TRUE
chr14	62950560	C	A	ENST00000322893	ENSG00000140015	KCNH5	TRUE	FALSE
chr14	62950560	C	G	ENST00000322893	ENSG00000140015	KCNH5	TRUE	FALSE
chr14	62950560	C	T	ENST00000322893	ENSG00000140015	KCNH5	TRUE	FALSE
chr14	62950561	T	A	ENST00000322893	ENSG00000140015	KCNH5	TRUE	FALSE
chr14	62950561	T	C	ENST00000322893	ENSG00000140015	KCNH5	TRUE	FALSE
chr14	62950561	T	G	ENST00000322893	ENSG00000140015	KCNH5	TRUE	FALSE
chr14	62980870	A	C	ENST00000322893	ENSG00000140015	KCNH5	TRUE	FALSE
chr14	62980870	A	G	ENST00000322893	ENSG00000140015	KCNH5	FALSE	FALSE
chr14	62980870	A	T	ENST00000322893	ENSG00000140015	KCNH5	TRUE	FALSE
chr14	62980871	C	A	ENST00000322893	ENSG00000140015	KCNH5	TRUE	FALSE
chr14	62980871	C	G	ENST00000322893	ENSG00000140015	KCNH5	TRUE	FALSE
chr14	62980871	C	T	ENST00000322893	ENSG00000140015	KCNH5	TRUE	FALSE
chr14	62980874	C	A	ENST00000322893	ENSG00000140015	KCNH5	TRUE	TRUE
chr14	62980886	C	A	ENST00000322893	ENSG00000140015	KCNH5	TRUE	TRUE
chr14	62980905	A	C	ENST00000322893	ENSG00000140015	KCNH5	TRUE	TRUE
chr14	62980905	A	T	ENST00000322893	ENSG00000140015	KCNH5	TRUE	TRUE
chr14	62980912	A	C	ENST00000322893	ENSG00000140015	KCNH5	TRUE	TRUE
chr14	62980912	A	T	ENST00000322893	ENSG00000140015	KCNH5	TRUE	TRUE
chr14	62980914	A	T	ENST00000322893	ENSG00000140015	KCNH5	TRUE	TRUE
chr14	62980938	C	T	ENST00000322893	ENSG00000140015	KCNH5	TRUE	TRUE
chr14	62980939	C	T	ENST00000322893	ENSG00000140015	KCNH5	TRUE	TRUE
chr14	62980946	T	A	ENST00000322893	ENSG00000140015	KCNH5	TRUE	TRUE
chr14	62980950	A	C	ENST00000322893	ENSG00000140015	KCNH5	TRUE	TRUE
chr14	62980950	A	T	ENST00000322893	ENSG00000140015	KCNH5	TRUE	TRUE
chr14	62980970	T	A	ENST00000322893	ENSG00000140015	KCNH5	TRUE	TRUE
chr14	62980988	C	A	ENST00000322893	ENSG00000140015	KCNH5	TRUE	TRUE
chr14	62980991	C	A	ENST00000322893	ENSG00000140015	KCNH5	TRUE	TRUE
chr14	62981023	A	C	ENST00000322893	ENSG00000140015	KCNH5	TRUE	TRUE
chr14	62981023	A	T	ENST00000322893	ENSG00000140015	KCNH5	TRUE	TRUE
chr14	62981073	C	T	ENST00000322893	ENSG00000140015	KCNH5	TRUE	TRUE
chr14	62981074	C	T	ENST00000322893	ENSG00000140015	KCNH5	TRUE	TRUE
chr14	62981090	G	A	ENST00000322893	ENSG00000140015	KCNH5	TRUE	TRUE
chr14	62981093	T	A	ENST00000322893	ENSG00000140015	KCNH5	TRUE	TRUE
chr14	62981099	T	A	ENST00000322893	ENSG00000140015	KCNH5	TRUE	TRUE
chr14	62981112	A	C	ENST00000322893	ENSG00000140015	KCNH5	TRUE	TRUE
chr14	62981112	A	T	ENST00000322893	ENSG00000140015	KCNH5	TRUE	TRUE
chr14	62981133	G	C	ENST00000322893	ENSG00000140015	KCNH5	TRUE	TRUE
chr14	62981133	G	T	ENST00000322893	ENSG00000140015	KCNH5	TRUE	TRUE
chr14	62981149	A	C	ENST00000322893	ENSG00000140015	KCNH5	TRUE	TRUE
chr14	62981149	A	T	ENST00000322893	ENSG00000140015	KCNH5	TRUE	TRUE
chr14	62981157	C	T	ENST00000322893	ENSG00000140015	KCNH5	TRUE	TRUE
chr14	62981158	C	T	ENST00000322893	ENSG00000140015	KCNH5	TRUE	TRUE
chr14	62981163	C	T	ENST00000322893	ENSG00000140015	KCNH5	TRUE	TRUE
chr14	62981164	C	T	ENST00000322893	ENSG00000140015	KCNH5	TRUE	TRUE
chr14	62981174	T	A	ENST00000322893	ENSG00000140015	KCNH5	TRUE	TRUE
chr14	62981181	A	T	ENST00000322893	ENSG00000140015	KCNH5	TRUE	TRUE
chr14	62981184	A	C	ENST00000322893	ENSG00000140015	KCNH5	TRUE	TRUE
chr14	62981184	A	T	ENST00000322893	ENSG00000140015	KCNH5	TRUE	TRUE
chr14	62981191	A	C	ENST00000322893	ENSG00000140015	KCNH5	TRUE	TRUE
chr14	62981191	A	T	ENST00000322893	ENSG00000140015	KCNH5	TRUE	TRUE
chr14	62981213	T	A	ENST00000322893	ENSG00000140015	KCNH5	TRUE	TRUE
chr14	62981222	C	A	ENST00000322893	ENSG00000140015	KCNH5	TRUE	TRUE
chr14	62981225	G	A	ENST00000322893	ENSG00000140015	KCNH5	TRUE	TRUE
chr14	62981228	T	A	ENST00000322893	ENSG00000140015	KCNH5	TRUE	TRUE
chr14	62981229	A	C	ENST00000322893	ENSG00000140015	KCNH5	TRUE	TRUE
chr14	62981229	A	T	ENST00000322893	ENSG00000140015	KCNH5	TRUE	TRUE
chr14	62981234	G	A	ENST00000322893	ENSG00000140015	KCNH5	TRUE	TRUE
chr14	62981248	G	C	ENST00000322893	ENSG00000140015	KCNH5	TRUE	TRUE
chr14	62981248	G	T	ENST00000322893	ENSG00000140015	KCNH5	TRUE	TRUE
chr14	62981252	C	A	ENST00000322893	ENSG00000140015	KCNH5	TRUE	TRUE
chr14	62981258	G	A	ENST00000322893	ENSG00000140015	KCNH5	TRUE	TRUE
chr14	62981265	C	A	ENST00000322893	ENSG00000140015	KCNH5	TRUE	FALSE
chr14	62981265	C	G	ENST00000322893	ENSG00000140015	KCNH5	TRUE	FALSE
chr14	62981265	C	T	ENST00000322893	ENSG00000140015	KCNH5	TRUE	FALSE
chr14	62981266	T	A	ENST00000322893	ENSG00000140015	KCNH5	TRUE	FALSE
chr14	62981266	T	C	ENST00000322893	ENSG00000140015	KCNH5	TRUE	FALSE
chr14	62981266	T	G	ENST00000322893	ENSG00000140015	KCNH5	TRUE	FALSE
chr14	62987070	A	C	ENST00000322893	ENSG00000140015	KCNH5	TRUE	FALSE
chr14	62987070	A	G	ENST00000322893	ENSG00000140015	KCNH5	TRUE	FALSE
chr14	62987070	A	T	ENST00000322893	ENSG00000140015	KCNH5	TRUE	FALSE
chr14	62987071	C	A	ENST00000322893	ENSG00000140015	KCNH5	TRUE	FALSE
chr14	62987071	C	G	ENST00000322893	ENSG00000140015	KCNH5	TRUE	FALSE
chr14	62987071	C	T	ENST00000322893	ENSG00000140015	KCNH5	TRUE	FALSE
chr14	62987074	C	A	ENST00000322893	ENSG00000140015	KCNH5	TRUE	TRUE
chr14	62987083	T	A	ENST00000322893	ENSG00000140015	KCNH5	TRUE	TRUE
chr14	62987085	G	C	ENST00000322893	ENSG00000140015	KCNH5	TRUE	TRUE
chr14	62987085	G	T	ENST00000322893	ENSG00000140015	KCNH5	TRUE	TRUE
chr14	62987092	T	A	ENST00000322893	ENSG00000140015	KCNH5	TRUE	TRUE
chr14	62987104	C	A	ENST00000322893	ENSG00000140015	KCNH5	TRUE	TRUE
chr14	62987110	T	A	ENST00000322893	ENSG00000140015	KCNH5	TRUE	TRUE
chr14	62987128	G	A	ENST00000322893	ENSG00000140015	KCNH5	TRUE	TRUE
chr14	62987131	G	A	ENST00000322893	ENSG00000140015	KCNH5	TRUE	TRUE
chr14	62987133	A	T	ENST00000322893	ENSG00000140015	KCNH5	TRUE	TRUE
chr14	62987143	G	A	ENST00000322893	ENSG00000140015	KCNH5	TRUE	TRUE
chr14	62987154	A	T	ENST00000322893	ENSG00000140015	KCNH5	TRUE	TRUE
chr14	62987166	A	T	ENST00000322893	ENSG00000140015	KCNH5	TRUE	TRUE
chr14	62987170	G	A	ENST00000322893	ENSG00000140015	KCNH5	TRUE	TRUE
chr14	62987179	T	A	ENST00000322893	ENSG00000140015	KCNH5	TRUE	TRUE
chr14	62987183	C	T	ENST00000322893	ENSG00000140015	KCNH5	TRUE	TRUE
chr14	62987184	C	T	ENST00000322893	ENSG00000140015	KCNH5	TRUE	TRUE
chr14	62987188	C	A	ENST00000322893	ENSG00000140015	KCNH5	TRUE	FALSE
chr14	62987188	C	G	ENST00000322893	ENSG00000140015	KCNH5	TRUE	FALSE
chr14	62987188	C	T	ENST00000322893	ENSG00000140015	KCNH5	TRUE	FALSE
chr14	62987189	T	A	ENST00000322893	ENSG00000140015	KCNH5	TRUE	FALSE
chr14	62987189	T	C	ENST00000322893	ENSG00000140015	KCNH5	TRUE	FALSE
chr14	62987189	T	G	ENST00000322893	ENSG00000140015	KCNH5	TRUE	FALSE
chr14	63001329	A	C	ENST00000322893	ENSG00000140015	KCNH5	TRUE	FALSE
chr14	63001329	A	G	ENST00000322893	ENSG00000140015	KCNH5	TRUE	FALSE
chr14	63001329	A	T	ENST00000322893	ENSG00000140015	KCNH5	TRUE	FALSE
chr14	63001330	C	A	ENST00000322893	ENSG00000140015	KCNH5	TRUE	FALSE
chr14	63001330	C	G	ENST00000322893	ENSG00000140015	KCNH5	TRUE	FALSE
chr14	63001330	C	T	ENST00000322893	ENSG00000140015	KCNH5	TRUE	FALSE
chr14	63001334	T	A	ENST00000322893	ENSG00000140015	KCNH5	TRUE	TRUE
chr14	63001339	G	C	ENST00000322893	ENSG00000140015	KCNH5	TRUE	TRUE
chr14	63001339	G	T	ENST00000322893	ENSG00000140015	KCNH5	TRUE	TRUE
chr14	63001349	C	A	ENST00000322893	ENSG00000140015	KCNH5	TRUE	TRUE
chr14	63001358	G	A	ENST00000322893	ENSG00000140015	KCNH5	TRUE	TRUE
chr14	63001361	T	A	ENST00000322893	ENSG00000140015	KCNH5	TRUE	TRUE
chr14	63001366	A	T	ENST00000322893	ENSG00000140015	KCNH5	TRUE	TRUE
chr14	63001379	T	A	ENST00000322893	ENSG00000140015	KCNH5	TRUE	TRUE
chr14	63001386	A	T	ENST00000322893	ENSG00000140015	KCNH5	TRUE	TRUE
chr14	63001396	A	T	ENST00000322893	ENSG00000140015	KCNH5	TRUE	TRUE
chr14	63001406	T	A	ENST00000322893	ENSG00000140015	KCNH5	TRUE	TRUE
chr14	63001409	C	A	ENST00000322893	ENSG00000140015	KCNH5	TRUE	TRUE
chr14	63001415	C	A	ENST00000322893	ENSG00000140015	KCNH5	TRUE	TRUE
chr14	63001421	T	A	ENST00000322893	ENSG00000140015	KCNH5	TRUE	TRUE
chr14	63001436	G	A	ENST00000322893	ENSG00000140015	KCNH5	TRUE	TRUE
chr14	63001440	A	C	ENST00000322893	ENSG00000140015	KCNH5	TRUE	TRUE
chr14	63001440	A	T	ENST00000322893	ENSG00000140015	KCNH5	TRUE	TRUE
chr14	63001446	C	T	ENST00000322893	ENSG00000140015	KCNH5	TRUE	TRUE
chr14	63001447	C	T	ENST00000322893	ENSG00000140015	KCNH5	TRUE	TRUE
chr14	63001460	C	A	ENST00000322893	ENSG00000140015	KCNH5	TRUE	FALSE
chr14	63001460	C	G	ENST00000322893	ENSG00000140015	KCNH5	TRUE	FALSE
chr14	63001460	C	T	ENST00000322893	ENSG00000140015	KCNH5	TRUE	FALSE
chr14	63001461	T	A	ENST00000322893	ENSG00000140015	KCNH5	TRUE	FALSE
chr14	63001461	T	C	ENST00000322893	ENSG00000140015	KCNH5	TRUE	FALSE
chr14	63001461	T	G	ENST00000322893	ENSG00000140015	KCNH5	TRUE	FALSE
chr14	63006364	A	C	ENST00000322893	ENSG00000140015	KCNH5	TRUE	FALSE
chr14	63006364	A	G	ENST00000322893	ENSG00000140015	KCNH5	TRUE	FALSE
chr14	63006364	A	T	ENST00000322893	ENSG00000140015	KCNH5	TRUE	FALSE
chr14	63006365	C	A	ENST00000322893	ENSG00000140015	KCNH5	TRUE	FALSE
chr14	63006365	C	G	ENST00000322893	ENSG00000140015	KCNH5	TRUE	FALSE
chr14	63006365	C	T	ENST00000322893	ENSG00000140015	KCNH5	TRUE	FALSE
chr14	63006366	T	A	ENST00000322893	ENSG00000140015	KCNH5	TRUE	TRUE
chr14	63006372	T	A	ENST00000322893	ENSG00000140015	KCNH5	TRUE	TRUE
chr14	63006375	T	A	ENST00000322893	ENSG00000140015	KCNH5	TRUE	TRUE
chr14	63006376	G	C	ENST00000322893	ENSG00000140015	KCNH5	TRUE	TRUE
chr14	63006376	G	T	ENST00000322893	ENSG00000140015	KCNH5	TRUE	TRUE
chr14	63006390	C	A	ENST00000322893	ENSG00000140015	KCNH5	TRUE	TRUE
chr14	63006394	G	T	ENST00000322893	ENSG00000140015	KCNH5	TRUE	TRUE
chr14	63006401	G	C	ENST00000322893	ENSG00000140015	KCNH5	TRUE	TRUE
chr14	63006401	G	T	ENST00000322893	ENSG00000140015	KCNH5	TRUE	TRUE
chr14	63006405	C	A	ENST00000322893	ENSG00000140015	KCNH5	TRUE	TRUE
chr14	63006406	G	C	ENST00000322893	ENSG00000140015	KCNH5	TRUE	TRUE
chr14	63006406	G	T	ENST00000322893	ENSG00000140015	KCNH5	TRUE	TRUE
chr14	63006423	G	A	ENST00000322893	ENSG00000140015	KCNH5	TRUE	TRUE
chr14	63006432	T	A	ENST00000322893	ENSG00000140015	KCNH5	TRUE	TRUE
chr14	63006435	C	A	ENST00000322893	ENSG00000140015	KCNH5	TRUE	TRUE
chr14	63006444	T	A	ENST00000322893	ENSG00000140015	KCNH5	TRUE	TRUE
chr14	63006447	T	A	ENST00000322893	ENSG00000140015	KCNH5	TRUE	TRUE
chr14	63006455	A	T	ENST00000322893	ENSG00000140015	KCNH5	TRUE	TRUE
chr14	63006459	C	A	ENST00000322893	ENSG00000140015	KCNH5	TRUE	TRUE
chr14	63006463	A	C	ENST00000322893	ENSG00000140015	KCNH5	TRUE	TRUE
chr14	63006463	A	T	ENST00000322893	ENSG00000140015	KCNH5	TRUE	TRUE
chr14	63006473	C	A	ENST00000322893	ENSG00000140015	KCNH5	TRUE	FALSE
chr14	63006473	C	G	ENST00000322893	ENSG00000140015	KCNH5	TRUE	FALSE
chr14	63006473	C	T	ENST00000322893	ENSG00000140015	KCNH5	TRUE	FALSE
chr14	63006474	T	A	ENST00000322893	ENSG00000140015	KCNH5	TRUE	FALSE
chr14	63006474	T	C	ENST00000322893	ENSG00000140015	KCNH5	TRUE	FALSE
chr14	63006474	T	G	ENST00000322893	ENSG00000140015	KCNH5	TRUE	FALSE
chr14	63016829	A	C	ENST00000322893	ENSG00000140015	KCNH5	TRUE	FALSE
chr14	63016829	A	G	ENST00000322893	ENSG00000140015	KCNH5	TRUE	FALSE
chr14	63016829	A	T	ENST00000322893	ENSG00000140015	KCNH5	TRUE	FALSE
chr14	63016830	C	A	ENST00000322893	ENSG00000140015	KCNH5	TRUE	FALSE
chr14	63016830	C	G	ENST00000322893	ENSG00000140015	KCNH5	TRUE	FALSE
chr14	63016830	C	T	ENST00000322893	ENSG00000140015	KCNH5	TRUE	FALSE
chr14	63016833	G	T	ENST00000322893	ENSG00000140015	KCNH5	TRUE	TRUE
chr14	63016847	T	A	ENST00000322893	ENSG00000140015	KCNH5	TRUE	TRUE
chr14	63016850	G	A	ENST00000322893	ENSG00000140015	KCNH5	TRUE	TRUE
chr14	63016865	G	A	ENST00000322893	ENSG00000140015	KCNH5	TRUE	TRUE
chr14	63016869	A	C	ENST00000322893	ENSG00000140015	KCNH5	TRUE	TRUE
chr14	63016869	A	T	ENST00000322893	ENSG00000140015	KCNH5	TRUE	TRUE
chr14	63016874	C	A	ENST00000322893	ENSG00000140015	KCNH5	TRUE	TRUE
chr14	63016883	T	A	ENST00000322893	ENSG00000140015	KCNH5	TRUE	TRUE
chr14	63016884	A	T	ENST00000322893	ENSG00000140015	KCNH5	TRUE	TRUE
chr14	63016902	A	C	ENST00000322893	ENSG00000140015	KCNH5	TRUE	TRUE
chr14	63016902	A	T	ENST00000322893	ENSG00000140015	KCNH5	TRUE	TRUE
chr14	63016914	C	T	ENST00000322893	ENSG00000140015	KCNH5	TRUE	TRUE
chr14	63016915	C	T	ENST00000322893	ENSG00000140015	KCNH5	TRUE	TRUE
chr14	63016928	G	A	ENST00000322893	ENSG00000140015	KCNH5	TRUE	TRUE
chr14	63016937	C	A	ENST00000322893	ENSG00000140015	KCNH5	TRUE	TRUE
chr14	63016942	A	C	ENST00000322893	ENSG00000140015	KCNH5	TRUE	TRUE
chr14	63016942	A	T	ENST00000322893	ENSG00000140015	KCNH5	TRUE	TRUE
chr14	63016951	G	C	ENST00000322893	ENSG00000140015	KCNH5	TRUE	TRUE
chr14	63016951	G	T	ENST00000322893	ENSG00000140015	KCNH5	TRUE	TRUE
chr14	63016955	C	A	ENST00000322893	ENSG00000140015	KCNH5	TRUE	FALSE
chr14	63016955	C	G	ENST00000322893	ENSG00000140015	KCNH5	TRUE	FALSE
chr14	63016955	C	T	ENST00000322893	ENSG00000140015	KCNH5	TRUE	FALSE
chr14	63016956	T	A	ENST00000322893	ENSG00000140015	KCNH5	TRUE	FALSE
chr14	63016956	T	C	ENST00000322893	ENSG00000140015	KCNH5	TRUE	FALSE
chr14	63016956	T	G	ENST00000322893	ENSG00000140015	KCNH5	TRUE	FALSE
chr14	63045112	A	C	ENST00000322893	ENSG00000140015	KCNH5	TRUE	FALSE
chr14	63045112	A	G	ENST00000322893	ENSG00000140015	KCNH5	TRUE	FALSE
chr14	63045112	A	T	ENST00000322893	ENSG00000140015	KCNH5	TRUE	FALSE
chr14	63045113	C	A	ENST00000322893	ENSG00000140015	KCNH5	TRUE	FALSE
chr14	63045113	C	G	ENST00000322893	ENSG00000140015	KCNH5	TRUE	FALSE
chr14	63045113	C	T	ENST00000322893	ENSG00000140015	KCNH5	TRUE	FALSE
chr14	63045114	C	A	ENST00000322893	ENSG00000140015	KCNH5	TRUE	TRUE
chr14	63045138	C	A	ENST00000322893	ENSG00000140015	KCNH5	FALSE	FALSE
chr14	63045140	A	T	ENST00000322893	ENSG00000140015	KCNH5	FALSE	FALSE
chr14	63045153	G	A	ENST00000322893	ENSG00000140015	KCNH5	FALSE	FALSE
chr14	63045171	T	A	ENST00000322893	ENSG00000140015	KCNH5	FALSE	FALSE
chr14	63045174	T	A	ENST00000322893	ENSG00000140015	KCNH5	FALSE	FALSE
chr14	63204878	C	A	ENST00000316754	ENSG00000126785	RHOJ	FALSE	FALSE
chr14	63204879	A	T	ENST00000316754	ENSG00000126785	RHOJ	FALSE	FALSE
chr14	63204882	G	T	ENST00000316754	ENSG00000126785	RHOJ	FALSE	FALSE
chr14	63204885	G	T	ENST00000316754	ENSG00000126785	RHOJ	FALSE	FALSE
chr14	63204902	C	A	ENST00000316754	ENSG00000126785	RHOJ	FALSE	FALSE
chr14	63204908	C	A	ENST00000316754	ENSG00000126785	RHOJ	FALSE	FALSE
chr14	63204921	G	T	ENST00000316754	ENSG00000126785	RHOJ	TRUE	FALSE
chr14	63204924	A	T	ENST00000316754	ENSG00000126785	RHOJ	TRUE	FALSE
chr14	63204927	A	T	ENST00000316754	ENSG00000126785	RHOJ	TRUE	FALSE
chr14	63204934	T	A	ENST00000316754	ENSG00000126785	RHOJ	TRUE	FALSE
chr14	63204936	A	T	ENST00000316754	ENSG00000126785	RHOJ	TRUE	FALSE
chr14	63204941	T	A	ENST00000316754	ENSG00000126785	RHOJ	TRUE	TRUE
chr14	63204969	A	T	ENST00000316754	ENSG00000126785	RHOJ	TRUE	TRUE
chr14	63204977	C	A	ENST00000316754	ENSG00000126785	RHOJ	TRUE	TRUE
chr14	63204992	C	A	ENST00000316754	ENSG00000126785	RHOJ	TRUE	TRUE
chr14	63204992	C	G	ENST00000316754	ENSG00000126785	RHOJ	TRUE	TRUE
chr14	63205011	G	T	ENST00000316754	ENSG00000126785	RHOJ	TRUE	TRUE
chr14	63205014	G	T	ENST00000316754	ENSG00000126785	RHOJ	TRUE	TRUE
chr14	63205019	C	A	ENST00000316754	ENSG00000126785	RHOJ	TRUE	TRUE
chr14	63205019	C	G	ENST00000316754	ENSG00000126785	RHOJ	TRUE	TRUE
chr14	63205043	T	A	ENST00000316754	ENSG00000126785	RHOJ	TRUE	TRUE
chr14	63205043	T	G	ENST00000316754	ENSG00000126785	RHOJ	TRUE	TRUE
chr14	63205048	G	A	ENST00000316754	ENSG00000126785	RHOJ	TRUE	FALSE
chr14	63205048	G	C	ENST00000316754	ENSG00000126785	RHOJ	TRUE	FALSE
chr14	63205048	G	T	ENST00000316754	ENSG00000126785	RHOJ	TRUE	FALSE
chr14	63205049	T	A	ENST00000316754	ENSG00000126785	RHOJ	TRUE	FALSE
chr14	63205049	T	C	ENST00000316754	ENSG00000126785	RHOJ	FALSE	FALSE
chr14	63205049	T	G	ENST00000316754	ENSG00000126785	RHOJ	TRUE	FALSE
chr14	63269108	A	C	ENST00000316754	ENSG00000126785	RHOJ	TRUE	FALSE
chr14	63269108	A	G	ENST00000316754	ENSG00000126785	RHOJ	TRUE	FALSE
chr14	63269108	A	T	ENST00000316754	ENSG00000126785	RHOJ	TRUE	FALSE
chr14	63269109	G	A	ENST00000316754	ENSG00000126785	RHOJ	TRUE	FALSE
chr14	63269109	G	C	ENST00000316754	ENSG00000126785	RHOJ	TRUE	FALSE
chr14	63269109	G	T	ENST00000316754	ENSG00000126785	RHOJ	TRUE	FALSE
chr14	63269124	G	T	ENST00000316754	ENSG00000126785	RHOJ	TRUE	TRUE
chr14	63269130	A	T	ENST00000316754	ENSG00000126785	RHOJ	TRUE	TRUE
chr14	63269133	C	T	ENST00000316754	ENSG00000126785	RHOJ	TRUE	TRUE
chr14	63269140	T	A	ENST00000316754	ENSG00000126785	RHOJ	TRUE	TRUE
chr14	63269145	G	T	ENST00000316754	ENSG00000126785	RHOJ	TRUE	TRUE
chr14	63269153	T	A	ENST00000316754	ENSG00000126785	RHOJ	TRUE	TRUE
chr14	63269153	T	G	ENST00000316754	ENSG00000126785	RHOJ	TRUE	TRUE
chr14	63269163	G	T	ENST00000316754	ENSG00000126785	RHOJ	TRUE	TRUE
chr14	63269166	C	T	ENST00000316754	ENSG00000126785	RHOJ	TRUE	TRUE
chr14	63269169	G	A	ENST00000316754	ENSG00000126785	RHOJ	TRUE	FALSE
chr14	63269169	G	C	ENST00000316754	ENSG00000126785	RHOJ	TRUE	FALSE
chr14	63269169	G	T	ENST00000316754	ENSG00000126785	RHOJ	TRUE	FALSE
chr14	63269170	T	A	ENST00000316754	ENSG00000126785	RHOJ	TRUE	FALSE
chr14	63269170	T	C	ENST00000316754	ENSG00000126785	RHOJ	TRUE	FALSE
chr14	63269170	T	G	ENST00000316754	ENSG00000126785	RHOJ	TRUE	FALSE
chr14	63280969	A	C	ENST00000316754	ENSG00000126785	RHOJ	TRUE	FALSE
chr14	63280969	A	G	ENST00000316754	ENSG00000126785	RHOJ	TRUE	FALSE
chr14	63280969	A	T	ENST00000316754	ENSG00000126785	RHOJ	TRUE	FALSE
chr14	63280970	G	A	ENST00000316754	ENSG00000126785	RHOJ	TRUE	FALSE
chr14	63280970	G	C	ENST00000316754	ENSG00000126785	RHOJ	TRUE	FALSE
chr14	63280970	G	T	ENST00000316754	ENSG00000126785	RHOJ	TRUE	FALSE
chr14	63280971	G	T	ENST00000316754	ENSG00000126785	RHOJ	TRUE	TRUE
chr14	63280979	C	A	ENST00000316754	ENSG00000126785	RHOJ	TRUE	TRUE
chr14	63280979	C	G	ENST00000316754	ENSG00000126785	RHOJ	TRUE	TRUE
chr14	63280983	C	T	ENST00000316754	ENSG00000126785	RHOJ	TRUE	TRUE
chr14	63281003	C	A	ENST00000316754	ENSG00000126785	RHOJ	TRUE	TRUE
chr14	63281003	C	G	ENST00000316754	ENSG00000126785	RHOJ	TRUE	TRUE
chr14	63281023	T	A	ENST00000316754	ENSG00000126785	RHOJ	TRUE	TRUE
chr14	63281030	C	A	ENST00000316754	ENSG00000126785	RHOJ	TRUE	TRUE
chr14	63281057	C	A	ENST00000316754	ENSG00000126785	RHOJ	TRUE	TRUE
chr14	63281057	C	G	ENST00000316754	ENSG00000126785	RHOJ	TRUE	TRUE
chr14	63281067	C	T	ENST00000316754	ENSG00000126785	RHOJ	TRUE	TRUE
chr14	63281070	G	T	ENST00000316754	ENSG00000126785	RHOJ	TRUE	TRUE
chr14	63281073	G	T	ENST00000316754	ENSG00000126785	RHOJ	TRUE	TRUE
chr14	63281077	G	A	ENST00000316754	ENSG00000126785	RHOJ	TRUE	TRUE
chr14	63281078	G	A	ENST00000316754	ENSG00000126785	RHOJ	TRUE	TRUE
chr14	63281085	G	T	ENST00000316754	ENSG00000126785	RHOJ	TRUE	TRUE
chr14	63281091	A	T	ENST00000316754	ENSG00000126785	RHOJ	TRUE	TRUE
chr14	63281099	C	A	ENST00000316754	ENSG00000126785	RHOJ	TRUE	TRUE
chr14	63281117	T	A	ENST00000316754	ENSG00000126785	RHOJ	TRUE	TRUE
chr14	63281117	T	G	ENST00000316754	ENSG00000126785	RHOJ	TRUE	TRUE
chr14	63281133	C	T	ENST00000316754	ENSG00000126785	RHOJ	TRUE	TRUE
chr14	63281136	G	A	ENST00000316754	ENSG00000126785	RHOJ	FALSE	FALSE
chr14	63281136	G	C	ENST00000316754	ENSG00000126785	RHOJ	FALSE	FALSE
chr14	63281136	G	T	ENST00000316754	ENSG00000126785	RHOJ	FALSE	FALSE
chr14	63281137	T	A	ENST00000316754	ENSG00000126785	RHOJ	FALSE	FALSE
chr14	63281137	T	C	ENST00000316754	ENSG00000126785	RHOJ	FALSE	FALSE
chr14	63281137	T	G	ENST00000316754	ENSG00000126785	RHOJ	FALSE	FALSE
chr14	63283119	A	C	ENST00000316754	ENSG00000126785	RHOJ	TRUE	FALSE
chr14	63283119	A	G	ENST00000316754	ENSG00000126785	RHOJ	TRUE	FALSE
chr14	63283119	A	T	ENST00000316754	ENSG00000126785	RHOJ	TRUE	FALSE
chr14	63283120	G	A	ENST00000316754	ENSG00000126785	RHOJ	TRUE	FALSE
chr14	63283120	G	C	ENST00000316754	ENSG00000126785	RHOJ	TRUE	FALSE
chr14	63283120	G	T	ENST00000316754	ENSG00000126785	RHOJ	TRUE	FALSE
chr14	63283142	A	T	ENST00000316754	ENSG00000126785	RHOJ	TRUE	TRUE
chr14	63283149	T	A	ENST00000316754	ENSG00000126785	RHOJ	TRUE	TRUE
chr14	63283158	T	A	ENST00000316754	ENSG00000126785	RHOJ	TRUE	TRUE
chr14	63283165	T	A	ENST00000316754	ENSG00000126785	RHOJ	TRUE	TRUE
chr14	63283165	T	G	ENST00000316754	ENSG00000126785	RHOJ	TRUE	TRUE
chr14	63283169	A	T	ENST00000316754	ENSG00000126785	RHOJ	FALSE	FALSE
chr14	63283172	G	T	ENST00000316754	ENSG00000126785	RHOJ	FALSE	FALSE
chr14	63283175	A	T	ENST00000316754	ENSG00000126785	RHOJ	FALSE	FALSE
chr14	63283189	C	A	ENST00000316754	ENSG00000126785	RHOJ	FALSE	FALSE
chr14	63283189	C	G	ENST00000316754	ENSG00000126785	RHOJ	FALSE	FALSE
chr14	63283190	G	T	ENST00000316754	ENSG00000126785	RHOJ	FALSE	FALSE
chr14	63283202	A	T	ENST00000316754	ENSG00000126785	RHOJ	FALSE	FALSE
chr14	63283211	A	T	ENST00000316754	ENSG00000126785	RHOJ	FALSE	FALSE
chr14	63283217	G	A	ENST00000316754	ENSG00000126785	RHOJ	TRUE	FALSE
chr14	63283217	G	C	ENST00000316754	ENSG00000126785	RHOJ	TRUE	FALSE
chr14	63283217	G	T	ENST00000316754	ENSG00000126785	RHOJ	TRUE	FALSE
chr14	63283218	T	A	ENST00000316754	ENSG00000126785	RHOJ	TRUE	FALSE
chr14	63283218	T	C	ENST00000316754	ENSG00000126785	RHOJ	TRUE	FALSE
chr14	63283218	T	G	ENST00000316754	ENSG00000126785	RHOJ	TRUE	FALSE
chr14	63290876	A	C	ENST00000316754	ENSG00000126785	RHOJ	TRUE	FALSE
chr14	63290876	A	G	ENST00000316754	ENSG00000126785	RHOJ	TRUE	FALSE
chr14	63290876	A	T	ENST00000316754	ENSG00000126785	RHOJ	TRUE	FALSE
chr14	63290877	G	A	ENST00000316754	ENSG00000126785	RHOJ	TRUE	FALSE
chr14	63290877	G	C	ENST00000316754	ENSG00000126785	RHOJ	TRUE	FALSE
chr14	63290877	G	T	ENST00000316754	ENSG00000126785	RHOJ	TRUE	FALSE
chr14	63290881	G	T	ENST00000316754	ENSG00000126785	RHOJ	FALSE	FALSE
chr14	63290887	C	T	ENST00000316754	ENSG00000126785	RHOJ	FALSE	FALSE
chr14	63290892	C	A	ENST00000316754	ENSG00000126785	RHOJ	FALSE	FALSE
chr14	63290895	C	A	ENST00000316754	ENSG00000126785	RHOJ	FALSE	FALSE
chr14	63290895	C	G	ENST00000316754	ENSG00000126785	RHOJ	FALSE	FALSE
chr14	63290897	T	A	ENST00000316754	ENSG00000126785	RHOJ	FALSE	FALSE
chr14	63290899	G	T	ENST00000316754	ENSG00000126785	RHOJ	FALSE	FALSE
chr14	63290904	T	A	ENST00000316754	ENSG00000126785	RHOJ	FALSE	FALSE
chr14	63290906	C	A	ENST00000316754	ENSG00000126785	RHOJ	FALSE	FALSE
chr14	63290906	C	G	ENST00000316754	ENSG00000126785	RHOJ	FALSE	FALSE
chr14	63290917	C	T	ENST00000316754	ENSG00000126785	RHOJ	FALSE	FALSE
chr14	63290920	A	T	ENST00000316754	ENSG00000126785	RHOJ	FALSE	FALSE
chr14	63290929	A	T	ENST00000316754	ENSG00000126785	RHOJ	FALSE	FALSE
chr14	63290944	G	T	ENST00000316754	ENSG00000126785	RHOJ	FALSE	FALSE
chr14	63290971	A	T	ENST00000316754	ENSG00000126785	RHOJ	FALSE	FALSE
chr14	63290974	A	T	ENST00000316754	ENSG00000126785	RHOJ	FALSE	FALSE
chr14	63290977	A	T	ENST00000316754	ENSG00000126785	RHOJ	FALSE	FALSE
chr14	63290980	A	T	ENST00000316754	ENSG00000126785	RHOJ	FALSE	FALSE
chr14	63290983	A	T	ENST00000316754	ENSG00000126785	RHOJ	FALSE	FALSE
chr14	63290991	T	A	ENST00000316754	ENSG00000126785	RHOJ	FALSE	FALSE
chr14	63290995	G	T	ENST00000316754	ENSG00000126785	RHOJ	FALSE	FALSE
chr14	63291009	C	A	ENST00000316754	ENSG00000126785	RHOJ	FALSE	FALSE
chr14	63291012	T	A	ENST00000316754	ENSG00000126785	RHOJ	FALSE	FALSE
chr14	63291014	C	A	ENST00000316754	ENSG00000126785	RHOJ	FALSE	FALSE
chr14	63291014	C	G	ENST00000316754	ENSG00000126785	RHOJ	FALSE	FALSE
chr14	63312939	C	A	ENST00000621500	ENSG00000179600	GPHB5	FALSE	FALSE
chr14	63312940	A	T	ENST00000621500	ENSG00000179600	GPHB5	FALSE	FALSE
chr14	63312945	C	A	ENST00000621500	ENSG00000179600	GPHB5	FALSE	FALSE
chr14	63312961	G	T	ENST00000621500	ENSG00000179600	GPHB5	FALSE	FALSE
chr14	63312969	C	A	ENST00000621500	ENSG00000179600	GPHB5	FALSE	FALSE
chr14	63312970	G	T	ENST00000621500	ENSG00000179600	GPHB5	FALSE	FALSE
chr14	63312976	A	T	ENST00000621500	ENSG00000179600	GPHB5	FALSE	FALSE
chr14	63312994	A	C	ENST00000621500	ENSG00000179600	GPHB5	FALSE	FALSE
chr14	63312994	A	T	ENST00000621500	ENSG00000179600	GPHB5	FALSE	FALSE
chr14	63313000	G	C	ENST00000621500	ENSG00000179600	GPHB5	FALSE	FALSE
chr14	63313000	G	T	ENST00000621500	ENSG00000179600	GPHB5	FALSE	FALSE
chr14	63313017	C	A	ENST00000621500	ENSG00000179600	GPHB5	FALSE	FALSE
chr14	63313024	A	T	ENST00000621500	ENSG00000179600	GPHB5	FALSE	FALSE
chr14	63313038	T	A	ENST00000621500	ENSG00000179600	GPHB5	FALSE	FALSE
chr14	63313050	G	A	ENST00000621500	ENSG00000179600	GPHB5	FALSE	FALSE
chr14	63313053	T	A	ENST00000621500	ENSG00000179600	GPHB5	FALSE	FALSE
chr14	63313059	C	A	ENST00000621500	ENSG00000179600	GPHB5	FALSE	FALSE
chr14	63313063	G	C	ENST00000621500	ENSG00000179600	GPHB5	FALSE	FALSE
chr14	63313063	G	T	ENST00000621500	ENSG00000179600	GPHB5	FALSE	FALSE
chr14	63313069	A	T	ENST00000621500	ENSG00000179600	GPHB5	FALSE	FALSE
chr14	63313077	G	A	ENST00000621500	ENSG00000179600	GPHB5	FALSE	FALSE
chr14	63313089	C	A	ENST00000621500	ENSG00000179600	GPHB5	FALSE	FALSE
chr14	63313093	A	C	ENST00000621500	ENSG00000179600	GPHB5	FALSE	FALSE
chr14	63313093	A	T	ENST00000621500	ENSG00000179600	GPHB5	FALSE	FALSE
chr14	63313104	C	A	ENST00000621500	ENSG00000179600	GPHB5	FALSE	FALSE
chr14	63313116	T	A	ENST00000621500	ENSG00000179600	GPHB5	FALSE	FALSE
chr14	63313117	C	A	ENST00000621500	ENSG00000179600	GPHB5	TRUE	FALSE
chr14	63313117	C	G	ENST00000621500	ENSG00000179600	GPHB5	TRUE	FALSE
chr14	63313117	C	T	ENST00000621500	ENSG00000179600	GPHB5	TRUE	FALSE
chr14	63313118	T	A	ENST00000621500	ENSG00000179600	GPHB5	TRUE	FALSE
chr14	63313118	T	C	ENST00000621500	ENSG00000179600	GPHB5	TRUE	FALSE
chr14	63313118	T	G	ENST00000621500	ENSG00000179600	GPHB5	TRUE	FALSE
chr14	63317644	A	C	ENST00000621500	ENSG00000179600	GPHB5	TRUE	FALSE
chr14	63317644	A	G	ENST00000621500	ENSG00000179600	GPHB5	TRUE	FALSE
chr14	63317644	A	T	ENST00000621500	ENSG00000179600	GPHB5	TRUE	FALSE
chr14	63317645	C	A	ENST00000621500	ENSG00000179600	GPHB5	TRUE	FALSE
chr14	63317645	C	G	ENST00000621500	ENSG00000179600	GPHB5	TRUE	FALSE
chr14	63317645	C	T	ENST00000621500	ENSG00000179600	GPHB5	TRUE	FALSE
chr14	63317648	C	A	ENST00000621500	ENSG00000179600	GPHB5	FALSE	FALSE
chr14	63317649	C	T	ENST00000621500	ENSG00000179600	GPHB5	FALSE	FALSE
chr14	63317650	C	T	ENST00000621500	ENSG00000179600	GPHB5	FALSE	FALSE
chr14	63317657	C	A	ENST00000621500	ENSG00000179600	GPHB5	FALSE	FALSE
chr14	63317658	A	T	ENST00000621500	ENSG00000179600	GPHB5	FALSE	FALSE
chr14	63317667	C	T	ENST00000621500	ENSG00000179600	GPHB5	FALSE	FALSE
chr14	63317668	C	T	ENST00000621500	ENSG00000179600	GPHB5	FALSE	FALSE
chr14	63317670	G	T	ENST00000621500	ENSG00000179600	GPHB5	FALSE	FALSE
chr14	63317700	G	T	ENST00000621500	ENSG00000179600	GPHB5	TRUE	TRUE
chr14	63317711	T	A	ENST00000621500	ENSG00000179600	GPHB5	TRUE	TRUE
chr14	63317714	T	A	ENST00000621500	ENSG00000179600	GPHB5	TRUE	TRUE
chr14	63317732	C	A	ENST00000621500	ENSG00000179600	GPHB5	TRUE	TRUE
chr14	63317742	A	T	ENST00000621500	ENSG00000179600	GPHB5	TRUE	TRUE
chr14	63317787	A	T	ENST00000621500	ENSG00000179600	GPHB5	TRUE	FALSE
chr14	63317793	A	C	ENST00000621500	ENSG00000179600	GPHB5	TRUE	FALSE
chr14	63317793	A	T	ENST00000621500	ENSG00000179600	GPHB5	TRUE	FALSE
chr14	63317846	T	A	ENST00000621500	ENSG00000179600	GPHB5	FALSE	FALSE
chr14	63317851	C	A	ENST00000621500	ENSG00000179600	GPHB5	FALSE	FALSE
chr14	63317851	C	G	ENST00000621500	ENSG00000179600	GPHB5	FALSE	FALSE
chr14	63317851	C	T	ENST00000621500	ENSG00000179600	GPHB5	FALSE	FALSE
chr14	63317852	T	A	ENST00000621500	ENSG00000179600	GPHB5	FALSE	FALSE
chr14	63317852	T	C	ENST00000621500	ENSG00000179600	GPHB5	FALSE	FALSE
chr14	63317852	T	G	ENST00000621500	ENSG00000179600	GPHB5	FALSE	FALSE
chr14	63318822	A	C	ENST00000621500	ENSG00000179600	GPHB5	FALSE	FALSE
chr14	63318822	A	G	ENST00000621500	ENSG00000179600	GPHB5	FALSE	FALSE
chr14	63318822	A	T	ENST00000621500	ENSG00000179600	GPHB5	FALSE	FALSE
chr14	63318823	C	A	ENST00000621500	ENSG00000179600	GPHB5	FALSE	FALSE
chr14	63318823	C	G	ENST00000621500	ENSG00000179600	GPHB5	FALSE	FALSE
chr14	63318823	C	T	ENST00000621500	ENSG00000179600	GPHB5	FALSE	FALSE
chr14	63376026	C	A	ENST00000337537	ENSG00000154001	PPP2R5E	FALSE	FALSE
chr14	63376035	T	A	ENST00000337537	ENSG00000154001	PPP2R5E	FALSE	FALSE
chr14	63376044	T	A	ENST00000337537	ENSG00000154001	PPP2R5E	FALSE	FALSE
chr14	63376047	T	A	ENST00000337537	ENSG00000154001	PPP2R5E	FALSE	FALSE
chr14	63376049	A	C	ENST00000337537	ENSG00000154001	PPP2R5E	FALSE	FALSE
chr14	63376049	A	T	ENST00000337537	ENSG00000154001	PPP2R5E	FALSE	FALSE
chr14	63376053	C	A	ENST00000337537	ENSG00000154001	PPP2R5E	FALSE	FALSE
chr14	63376062	C	A	ENST00000337537	ENSG00000154001	PPP2R5E	FALSE	FALSE
chr14	63376064	A	T	ENST00000337537	ENSG00000154001	PPP2R5E	FALSE	FALSE
chr14	63376068	T	A	ENST00000337537	ENSG00000154001	PPP2R5E	FALSE	FALSE
chr14	63376071	T	A	ENST00000337537	ENSG00000154001	PPP2R5E	FALSE	FALSE
chr14	63376072	C	T	ENST00000337537	ENSG00000154001	PPP2R5E	FALSE	FALSE
chr14	63376073	C	T	ENST00000337537	ENSG00000154001	PPP2R5E	FALSE	FALSE
chr14	63376076	A	T	ENST00000337537	ENSG00000154001	PPP2R5E	FALSE	FALSE
chr14	63376080	C	A	ENST00000337537	ENSG00000154001	PPP2R5E	FALSE	FALSE
chr14	63376083	C	A	ENST00000337537	ENSG00000154001	PPP2R5E	FALSE	FALSE
chr14	63376089	C	A	ENST00000337537	ENSG00000154001	PPP2R5E	FALSE	FALSE
chr14	63376092	T	A	ENST00000337537	ENSG00000154001	PPP2R5E	FALSE	FALSE
chr14	63376095	C	A	ENST00000337537	ENSG00000154001	PPP2R5E	FALSE	FALSE
chr14	63376098	T	A	ENST00000337537	ENSG00000154001	PPP2R5E	FALSE	FALSE
chr14	63376101	T	A	ENST00000337537	ENSG00000154001	PPP2R5E	FALSE	FALSE
chr14	63376104	T	A	ENST00000337537	ENSG00000154001	PPP2R5E	FALSE	FALSE
chr14	63376107	C	A	ENST00000337537	ENSG00000154001	PPP2R5E	FALSE	FALSE
chr14	63376109	C	A	ENST00000337537	ENSG00000154001	PPP2R5E	TRUE	FALSE
chr14	63376109	C	G	ENST00000337537	ENSG00000154001	PPP2R5E	TRUE	FALSE
chr14	63376109	C	T	ENST00000337537	ENSG00000154001	PPP2R5E	TRUE	FALSE
chr14	63376110	T	A	ENST00000337537	ENSG00000154001	PPP2R5E	TRUE	FALSE
chr14	63376110	T	C	ENST00000337537	ENSG00000154001	PPP2R5E	TRUE	FALSE
chr14	63376110	T	G	ENST00000337537	ENSG00000154001	PPP2R5E	TRUE	FALSE
chr14	63382054	A	C	ENST00000337537	ENSG00000154001	PPP2R5E	TRUE	FALSE
chr14	63382054	A	G	ENST00000337537	ENSG00000154001	PPP2R5E	TRUE	FALSE
chr14	63382054	A	T	ENST00000337537	ENSG00000154001	PPP2R5E	TRUE	FALSE
chr14	63382055	C	A	ENST00000337537	ENSG00000154001	PPP2R5E	TRUE	FALSE
chr14	63382055	C	G	ENST00000337537	ENSG00000154001	PPP2R5E	TRUE	FALSE
chr14	63382055	C	T	ENST00000337537	ENSG00000154001	PPP2R5E	TRUE	FALSE
chr14	63382060	G	A	ENST00000337537	ENSG00000154001	PPP2R5E	FALSE	FALSE
chr14	63382068	G	C	ENST00000337537	ENSG00000154001	PPP2R5E	FALSE	FALSE
chr14	63382068	G	T	ENST00000337537	ENSG00000154001	PPP2R5E	FALSE	FALSE
chr14	63382072	T	A	ENST00000337537	ENSG00000154001	PPP2R5E	FALSE	FALSE
chr14	63382073	G	C	ENST00000337537	ENSG00000154001	PPP2R5E	FALSE	FALSE
chr14	63382073	G	T	ENST00000337537	ENSG00000154001	PPP2R5E	FALSE	FALSE
chr14	63382090	C	A	ENST00000337537	ENSG00000154001	PPP2R5E	FALSE	FALSE
chr14	63382114	C	A	ENST00000337537	ENSG00000154001	PPP2R5E	TRUE	TRUE
chr14	63382126	T	A	ENST00000337537	ENSG00000154001	PPP2R5E	TRUE	TRUE
chr14	63382128	A	T	ENST00000337537	ENSG00000154001	PPP2R5E	TRUE	TRUE
chr14	63382136	G	C	ENST00000337537	ENSG00000154001	PPP2R5E	TRUE	TRUE
chr14	63382136	G	T	ENST00000337537	ENSG00000154001	PPP2R5E	TRUE	TRUE
chr14	63382143	A	T	ENST00000337537	ENSG00000154001	PPP2R5E	TRUE	TRUE
chr14	63382158	C	A	ENST00000337537	ENSG00000154001	PPP2R5E	TRUE	FALSE
chr14	63382158	C	G	ENST00000337537	ENSG00000154001	PPP2R5E	TRUE	FALSE
chr14	63382158	C	T	ENST00000337537	ENSG00000154001	PPP2R5E	TRUE	TRUE
chr14	63382159	T	A	ENST00000337537	ENSG00000154001	PPP2R5E	TRUE	FALSE
chr14	63382159	T	C	ENST00000337537	ENSG00000154001	PPP2R5E	TRUE	FALSE
chr14	63382159	T	G	ENST00000337537	ENSG00000154001	PPP2R5E	TRUE	FALSE
chr14	63384442	A	C	ENST00000337537	ENSG00000154001	PPP2R5E	TRUE	FALSE
chr14	63384442	A	G	ENST00000337537	ENSG00000154001	PPP2R5E	TRUE	FALSE
chr14	63384442	A	T	ENST00000337537	ENSG00000154001	PPP2R5E	TRUE	FALSE
chr14	63384443	C	A	ENST00000337537	ENSG00000154001	PPP2R5E	TRUE	FALSE
chr14	63384443	C	G	ENST00000337537	ENSG00000154001	PPP2R5E	TRUE	FALSE
chr14	63384443	C	T	ENST00000337537	ENSG00000154001	PPP2R5E	TRUE	FALSE
chr14	63384449	C	T	ENST00000337537	ENSG00000154001	PPP2R5E	TRUE	TRUE
chr14	63384450	C	T	ENST00000337537	ENSG00000154001	PPP2R5E	TRUE	TRUE
chr14	63384457	C	A	ENST00000337537	ENSG00000154001	PPP2R5E	TRUE	TRUE
chr14	63384460	T	A	ENST00000337537	ENSG00000154001	PPP2R5E	TRUE	TRUE
chr14	63384462	G	C	ENST00000337537	ENSG00000154001	PPP2R5E	TRUE	TRUE
chr14	63384462	G	T	ENST00000337537	ENSG00000154001	PPP2R5E	TRUE	TRUE
chr14	63384470	A	C	ENST00000337537	ENSG00000154001	PPP2R5E	TRUE	TRUE
chr14	63384470	A	T	ENST00000337537	ENSG00000154001	PPP2R5E	TRUE	TRUE
chr14	63384514	C	A	ENST00000337537	ENSG00000154001	PPP2R5E	TRUE	TRUE
chr14	63384517	C	A	ENST00000337537	ENSG00000154001	PPP2R5E	TRUE	TRUE
chr14	63384522	A	T	ENST00000337537	ENSG00000154001	PPP2R5E	TRUE	TRUE
chr14	63384533	G	C	ENST00000337537	ENSG00000154001	PPP2R5E	TRUE	TRUE
chr14	63384533	G	T	ENST00000337537	ENSG00000154001	PPP2R5E	TRUE	TRUE
chr14	63384538	C	A	ENST00000337537	ENSG00000154001	PPP2R5E	TRUE	TRUE
chr14	63384545	C	T	ENST00000337537	ENSG00000154001	PPP2R5E	TRUE	TRUE
chr14	63384546	C	T	ENST00000337537	ENSG00000154001	PPP2R5E	TRUE	TRUE
chr14	63384548	A	C	ENST00000337537	ENSG00000154001	PPP2R5E	TRUE	TRUE
chr14	63384548	A	T	ENST00000337537	ENSG00000154001	PPP2R5E	TRUE	TRUE
chr14	63384551	A	C	ENST00000337537	ENSG00000154001	PPP2R5E	TRUE	TRUE
chr14	63384551	A	T	ENST00000337537	ENSG00000154001	PPP2R5E	TRUE	TRUE
chr14	63384562	T	A	ENST00000337537	ENSG00000154001	PPP2R5E	TRUE	TRUE
chr14	63384565	C	A	ENST00000337537	ENSG00000154001	PPP2R5E	TRUE	TRUE
chr14	63384572	C	A	ENST00000337537	ENSG00000154001	PPP2R5E	TRUE	FALSE
chr14	63384572	C	G	ENST00000337537	ENSG00000154001	PPP2R5E	TRUE	FALSE
chr14	63384572	C	T	ENST00000337537	ENSG00000154001	PPP2R5E	TRUE	FALSE
chr14	63384573	T	A	ENST00000337537	ENSG00000154001	PPP2R5E	TRUE	FALSE
chr14	63384573	T	C	ENST00000337537	ENSG00000154001	PPP2R5E	TRUE	FALSE
chr14	63384573	T	G	ENST00000337537	ENSG00000154001	PPP2R5E	TRUE	FALSE
chr14	63389610	A	C	ENST00000337537	ENSG00000154001	PPP2R5E	TRUE	FALSE
chr14	63389610	A	G	ENST00000337537	ENSG00000154001	PPP2R5E	TRUE	FALSE
chr14	63389610	A	T	ENST00000337537	ENSG00000154001	PPP2R5E	TRUE	FALSE
chr14	63389611	C	A	ENST00000337537	ENSG00000154001	PPP2R5E	TRUE	FALSE
chr14	63389611	C	G	ENST00000337537	ENSG00000154001	PPP2R5E	TRUE	FALSE
chr14	63389611	C	T	ENST00000337537	ENSG00000154001	PPP2R5E	TRUE	FALSE
chr14	63389614	G	A	ENST00000337537	ENSG00000154001	PPP2R5E	TRUE	TRUE
chr14	63389633	A	T	ENST00000337537	ENSG00000154001	PPP2R5E	TRUE	TRUE
chr14	63389638	T	A	ENST00000337537	ENSG00000154001	PPP2R5E	TRUE	TRUE
chr14	63389647	G	A	ENST00000337537	ENSG00000154001	PPP2R5E	TRUE	TRUE
chr14	63389650	T	A	ENST00000337537	ENSG00000154001	PPP2R5E	TRUE	TRUE
chr14	63389655	A	T	ENST00000337537	ENSG00000154001	PPP2R5E	TRUE	TRUE
chr14	63389662	C	A	ENST00000337537	ENSG00000154001	PPP2R5E	TRUE	TRUE
chr14	63389665	G	A	ENST00000337537	ENSG00000154001	PPP2R5E	TRUE	TRUE
chr14	63389671	T	A	ENST00000337537	ENSG00000154001	PPP2R5E	TRUE	TRUE
chr14	63389680	G	A	ENST00000337537	ENSG00000154001	PPP2R5E	TRUE	TRUE
chr14	63389682	G	C	ENST00000337537	ENSG00000154001	PPP2R5E	TRUE	TRUE
chr14	63389682	G	T	ENST00000337537	ENSG00000154001	PPP2R5E	TRUE	TRUE
chr14	63389689	C	A	ENST00000337537	ENSG00000154001	PPP2R5E	TRUE	TRUE
chr14	63389700	A	T	ENST00000337537	ENSG00000154001	PPP2R5E	TRUE	TRUE
chr14	63389707	C	A	ENST00000337537	ENSG00000154001	PPP2R5E	TRUE	TRUE
chr14	63389710	C	A	ENST00000337537	ENSG00000154001	PPP2R5E	TRUE	TRUE
chr14	63389716	C	A	ENST00000337537	ENSG00000154001	PPP2R5E	TRUE	TRUE
chr14	63389732	C	A	ENST00000337537	ENSG00000154001	PPP2R5E	TRUE	FALSE
chr14	63389732	C	G	ENST00000337537	ENSG00000154001	PPP2R5E	TRUE	FALSE
chr14	63389732	C	T	ENST00000337537	ENSG00000154001	PPP2R5E	TRUE	FALSE
chr14	63389733	T	A	ENST00000337537	ENSG00000154001	PPP2R5E	TRUE	FALSE
chr14	63389733	T	C	ENST00000337537	ENSG00000154001	PPP2R5E	TRUE	FALSE
chr14	63389733	T	G	ENST00000337537	ENSG00000154001	PPP2R5E	TRUE	FALSE
chr14	63391815	A	C	ENST00000337537	ENSG00000154001	PPP2R5E	TRUE	FALSE
chr14	63391815	A	G	ENST00000337537	ENSG00000154001	PPP2R5E	TRUE	FALSE
chr14	63391815	A	T	ENST00000337537	ENSG00000154001	PPP2R5E	TRUE	FALSE
chr14	63391816	C	A	ENST00000337537	ENSG00000154001	PPP2R5E	TRUE	FALSE
chr14	63391816	C	G	ENST00000337537	ENSG00000154001	PPP2R5E	TRUE	FALSE
chr14	63391816	C	T	ENST00000337537	ENSG00000154001	PPP2R5E	TRUE	FALSE
chr14	63391819	C	A	ENST00000337537	ENSG00000154001	PPP2R5E	TRUE	TRUE
chr14	63391822	T	A	ENST00000337537	ENSG00000154001	PPP2R5E	TRUE	TRUE
chr14	63391825	G	A	ENST00000337537	ENSG00000154001	PPP2R5E	TRUE	TRUE
chr14	63391829	A	T	ENST00000337537	ENSG00000154001	PPP2R5E	TRUE	TRUE
chr14	63391837	T	A	ENST00000337537	ENSG00000154001	PPP2R5E	TRUE	TRUE
chr14	63391841	C	T	ENST00000337537	ENSG00000154001	PPP2R5E	TRUE	TRUE
chr14	63391842	C	T	ENST00000337537	ENSG00000154001	PPP2R5E	TRUE	TRUE
chr14	63391849	T	A	ENST00000337537	ENSG00000154001	PPP2R5E	TRUE	TRUE
chr14	63391854	A	C	ENST00000337537	ENSG00000154001	PPP2R5E	TRUE	TRUE
chr14	63391854	A	T	ENST00000337537	ENSG00000154001	PPP2R5E	TRUE	TRUE
chr14	63391868	C	A	ENST00000337537	ENSG00000154001	PPP2R5E	TRUE	FALSE
chr14	63391868	C	G	ENST00000337537	ENSG00000154001	PPP2R5E	TRUE	FALSE
chr14	63391868	C	T	ENST00000337537	ENSG00000154001	PPP2R5E	TRUE	FALSE
chr14	63391869	T	A	ENST00000337537	ENSG00000154001	PPP2R5E	TRUE	FALSE
chr14	63391869	T	C	ENST00000337537	ENSG00000154001	PPP2R5E	TRUE	FALSE
chr14	63391869	T	G	ENST00000337537	ENSG00000154001	PPP2R5E	TRUE	FALSE
chr14	63391970	A	C	ENST00000337537	ENSG00000154001	PPP2R5E	TRUE	FALSE
chr14	63391970	A	G	ENST00000337537	ENSG00000154001	PPP2R5E	TRUE	FALSE
chr14	63391970	A	T	ENST00000337537	ENSG00000154001	PPP2R5E	TRUE	FALSE
chr14	63391971	C	A	ENST00000337537	ENSG00000154001	PPP2R5E	TRUE	FALSE
chr14	63391971	C	G	ENST00000337537	ENSG00000154001	PPP2R5E	TRUE	FALSE
chr14	63391971	C	T	ENST00000337537	ENSG00000154001	PPP2R5E	TRUE	FALSE
chr14	63391977	C	A	ENST00000337537	ENSG00000154001	PPP2R5E	TRUE	TRUE
chr14	63391985	G	C	ENST00000337537	ENSG00000154001	PPP2R5E	TRUE	TRUE
chr14	63391985	G	T	ENST00000337537	ENSG00000154001	PPP2R5E	TRUE	TRUE
chr14	63391995	T	A	ENST00000337537	ENSG00000154001	PPP2R5E	TRUE	TRUE
chr14	63391998	C	A	ENST00000337537	ENSG00000154001	PPP2R5E	TRUE	TRUE
chr14	63392007	G	A	ENST00000337537	ENSG00000154001	PPP2R5E	TRUE	TRUE
chr14	63392014	A	T	ENST00000337537	ENSG00000154001	PPP2R5E	TRUE	TRUE
chr14	63392017	A	C	ENST00000337537	ENSG00000154001	PPP2R5E	TRUE	TRUE
chr14	63392017	A	T	ENST00000337537	ENSG00000154001	PPP2R5E	TRUE	TRUE
chr14	63392026	C	A	ENST00000337537	ENSG00000154001	PPP2R5E	TRUE	FALSE
chr14	63392026	C	G	ENST00000337537	ENSG00000154001	PPP2R5E	TRUE	FALSE
chr14	63392026	C	T	ENST00000337537	ENSG00000154001	PPP2R5E	TRUE	FALSE
chr14	63392027	T	A	ENST00000337537	ENSG00000154001	PPP2R5E	TRUE	FALSE
chr14	63392027	T	C	ENST00000337537	ENSG00000154001	PPP2R5E	TRUE	FALSE
chr14	63392027	T	G	ENST00000337537	ENSG00000154001	PPP2R5E	TRUE	FALSE
chr14	63393818	A	C	ENST00000337537	ENSG00000154001	PPP2R5E	TRUE	FALSE
chr14	63393818	A	G	ENST00000337537	ENSG00000154001	PPP2R5E	TRUE	FALSE
chr14	63393818	A	T	ENST00000337537	ENSG00000154001	PPP2R5E	TRUE	FALSE
chr14	63393819	C	A	ENST00000337537	ENSG00000154001	PPP2R5E	TRUE	FALSE
chr14	63393819	C	G	ENST00000337537	ENSG00000154001	PPP2R5E	TRUE	FALSE
chr14	63393819	C	T	ENST00000337537	ENSG00000154001	PPP2R5E	TRUE	FALSE
chr14	63393822	G	A	ENST00000337537	ENSG00000154001	PPP2R5E	TRUE	TRUE
chr14	63393836	G	C	ENST00000337537	ENSG00000154001	PPP2R5E	TRUE	TRUE
chr14	63393836	G	T	ENST00000337537	ENSG00000154001	PPP2R5E	TRUE	TRUE
chr14	63393839	A	C	ENST00000337537	ENSG00000154001	PPP2R5E	TRUE	TRUE
chr14	63393839	A	T	ENST00000337537	ENSG00000154001	PPP2R5E	TRUE	TRUE
chr14	63393857	A	C	ENST00000337537	ENSG00000154001	PPP2R5E	TRUE	TRUE
chr14	63393857	A	T	ENST00000337537	ENSG00000154001	PPP2R5E	TRUE	TRUE
chr14	63393866	A	T	ENST00000337537	ENSG00000154001	PPP2R5E	TRUE	TRUE
chr14	63393873	T	A	ENST00000337537	ENSG00000154001	PPP2R5E	TRUE	TRUE
chr14	63393885	G	A	ENST00000337537	ENSG00000154001	PPP2R5E	TRUE	TRUE
chr14	63393888	T	A	ENST00000337537	ENSG00000154001	PPP2R5E	TRUE	TRUE
chr14	63393894	C	A	ENST00000337537	ENSG00000154001	PPP2R5E	TRUE	TRUE
chr14	63393900	T	A	ENST00000337537	ENSG00000154001	PPP2R5E	TRUE	TRUE
chr14	63393908	A	C	ENST00000337537	ENSG00000154001	PPP2R5E	TRUE	TRUE
chr14	63393908	A	T	ENST00000337537	ENSG00000154001	PPP2R5E	TRUE	TRUE
chr14	63393929	C	A	ENST00000337537	ENSG00000154001	PPP2R5E	TRUE	FALSE
chr14	63393929	C	G	ENST00000337537	ENSG00000154001	PPP2R5E	TRUE	FALSE
chr14	63393929	C	T	ENST00000337537	ENSG00000154001	PPP2R5E	TRUE	FALSE
chr14	63393930	T	A	ENST00000337537	ENSG00000154001	PPP2R5E	TRUE	FALSE
chr14	63393930	T	C	ENST00000337537	ENSG00000154001	PPP2R5E	TRUE	FALSE
chr14	63393930	T	G	ENST00000337537	ENSG00000154001	PPP2R5E	TRUE	FALSE
chr14	63395224	A	C	ENST00000337537	ENSG00000154001	PPP2R5E	TRUE	FALSE
chr14	63395224	A	G	ENST00000337537	ENSG00000154001	PPP2R5E	TRUE	FALSE
chr14	63395224	A	T	ENST00000337537	ENSG00000154001	PPP2R5E	TRUE	FALSE
chr14	63395225	C	A	ENST00000337537	ENSG00000154001	PPP2R5E	TRUE	FALSE
chr14	63395225	C	G	ENST00000337537	ENSG00000154001	PPP2R5E	TRUE	FALSE
chr14	63395225	C	T	ENST00000337537	ENSG00000154001	PPP2R5E	TRUE	FALSE
chr14	63395230	C	A	ENST00000337537	ENSG00000154001	PPP2R5E	TRUE	TRUE
chr14	63395232	A	C	ENST00000337537	ENSG00000154001	PPP2R5E	TRUE	TRUE
chr14	63395232	A	T	ENST00000337537	ENSG00000154001	PPP2R5E	TRUE	TRUE
chr14	63395239	C	A	ENST00000337537	ENSG00000154001	PPP2R5E	TRUE	TRUE
chr14	63395248	C	A	ENST00000337537	ENSG00000154001	PPP2R5E	TRUE	TRUE
chr14	63395269	C	A	ENST00000337537	ENSG00000154001	PPP2R5E	TRUE	TRUE
chr14	63395275	C	A	ENST00000337537	ENSG00000154001	PPP2R5E	TRUE	TRUE
chr14	63395276	A	C	ENST00000337537	ENSG00000154001	PPP2R5E	TRUE	TRUE
chr14	63395276	A	T	ENST00000337537	ENSG00000154001	PPP2R5E	TRUE	TRUE
chr14	63395286	C	A	ENST00000337537	ENSG00000154001	PPP2R5E	TRUE	FALSE
chr14	63395286	C	G	ENST00000337537	ENSG00000154001	PPP2R5E	TRUE	FALSE
chr14	63395286	C	T	ENST00000337537	ENSG00000154001	PPP2R5E	TRUE	FALSE
chr14	63395287	T	A	ENST00000337537	ENSG00000154001	PPP2R5E	TRUE	FALSE
chr14	63395287	T	C	ENST00000337537	ENSG00000154001	PPP2R5E	TRUE	FALSE
chr14	63395287	T	G	ENST00000337537	ENSG00000154001	PPP2R5E	TRUE	FALSE
chr14	63396584	A	C	ENST00000337537	ENSG00000154001	PPP2R5E	TRUE	FALSE
chr14	63396584	A	G	ENST00000337537	ENSG00000154001	PPP2R5E	FALSE	FALSE
chr14	63396584	A	T	ENST00000337537	ENSG00000154001	PPP2R5E	TRUE	FALSE
chr14	63396585	C	A	ENST00000337537	ENSG00000154001	PPP2R5E	TRUE	FALSE
chr14	63396585	C	G	ENST00000337537	ENSG00000154001	PPP2R5E	TRUE	FALSE
chr14	63396585	C	T	ENST00000337537	ENSG00000154001	PPP2R5E	TRUE	FALSE
chr14	63396608	G	A	ENST00000337537	ENSG00000154001	PPP2R5E	TRUE	TRUE
chr14	63396611	T	A	ENST00000337537	ENSG00000154001	PPP2R5E	TRUE	TRUE
chr14	63396614	G	A	ENST00000337537	ENSG00000154001	PPP2R5E	TRUE	TRUE
chr14	63396626	T	A	ENST00000337537	ENSG00000154001	PPP2R5E	TRUE	TRUE
chr14	63396641	T	A	ENST00000337537	ENSG00000154001	PPP2R5E	TRUE	TRUE
chr14	63396645	A	C	ENST00000337537	ENSG00000154001	PPP2R5E	TRUE	TRUE
chr14	63396645	A	T	ENST00000337537	ENSG00000154001	PPP2R5E	TRUE	TRUE
chr14	63396653	T	A	ENST00000337537	ENSG00000154001	PPP2R5E	TRUE	TRUE
chr14	63396658	A	C	ENST00000337537	ENSG00000154001	PPP2R5E	TRUE	TRUE
chr14	63396658	A	T	ENST00000337537	ENSG00000154001	PPP2R5E	TRUE	TRUE
chr14	63396668	T	A	ENST00000337537	ENSG00000154001	PPP2R5E	TRUE	TRUE
chr14	63396670	A	C	ENST00000337537	ENSG00000154001	PPP2R5E	TRUE	TRUE
chr14	63396670	A	T	ENST00000337537	ENSG00000154001	PPP2R5E	TRUE	TRUE
chr14	63396672	G	C	ENST00000337537	ENSG00000154001	PPP2R5E	TRUE	TRUE
chr14	63396672	G	T	ENST00000337537	ENSG00000154001	PPP2R5E	TRUE	TRUE
chr14	63396683	C	A	ENST00000337537	ENSG00000154001	PPP2R5E	TRUE	TRUE
chr14	63396695	C	A	ENST00000337537	ENSG00000154001	PPP2R5E	TRUE	TRUE
chr14	63396710	C	A	ENST00000337537	ENSG00000154001	PPP2R5E	TRUE	TRUE
chr14	63396717	C	A	ENST00000337537	ENSG00000154001	PPP2R5E	TRUE	FALSE
chr14	63396717	C	G	ENST00000337537	ENSG00000154001	PPP2R5E	TRUE	FALSE
chr14	63396717	C	T	ENST00000337537	ENSG00000154001	PPP2R5E	TRUE	FALSE
chr14	63396718	T	A	ENST00000337537	ENSG00000154001	PPP2R5E	TRUE	FALSE
chr14	63396718	T	C	ENST00000337537	ENSG00000154001	PPP2R5E	TRUE	FALSE
chr14	63396718	T	G	ENST00000337537	ENSG00000154001	PPP2R5E	TRUE	FALSE
chr14	63415138	A	C	ENST00000337537	ENSG00000154001	PPP2R5E	TRUE	FALSE
chr14	63415138	A	G	ENST00000337537	ENSG00000154001	PPP2R5E	TRUE	FALSE
chr14	63415138	A	T	ENST00000337537	ENSG00000154001	PPP2R5E	TRUE	FALSE
chr14	63415139	C	A	ENST00000337537	ENSG00000154001	PPP2R5E	TRUE	FALSE
chr14	63415139	C	G	ENST00000337537	ENSG00000154001	PPP2R5E	TRUE	FALSE
chr14	63415139	C	T	ENST00000337537	ENSG00000154001	PPP2R5E	TRUE	FALSE
chr14	63415142	G	A	ENST00000337537	ENSG00000154001	PPP2R5E	TRUE	TRUE
chr14	63415144	A	C	ENST00000337537	ENSG00000154001	PPP2R5E	TRUE	TRUE
chr14	63415144	A	T	ENST00000337537	ENSG00000154001	PPP2R5E	TRUE	TRUE
chr14	63415154	T	A	ENST00000337537	ENSG00000154001	PPP2R5E	TRUE	TRUE
chr14	63415157	G	A	ENST00000337537	ENSG00000154001	PPP2R5E	TRUE	TRUE
chr14	63415164	A	C	ENST00000337537	ENSG00000154001	PPP2R5E
chr14	63415164	A	T	ENST00000337537	ENSG00000154001	PPP2R5E	TRUE	TRUE
chr14	63415169	T	A	ENST00000337537	ENSG00000154001	PPP2R5E	TRUE	TRUE
chr14	63415172	T	A	ENST00000337537	ENSG00000154001	PPP2R5E	TRUE	TRUE
chr14	63415187	G	A	ENST00000337537	ENSG00000154001	PPP2R5E	TRUE	TRUE
chr14	63415193	C	A	ENST00000337537	ENSG00000154001	PPP2R5E	TRUE	TRUE
chr14	63415196	G	A	ENST00000337537	ENSG00000154001	PPP2R5E	TRUE	TRUE
chr14	63415202	C	A	ENST00000337537	ENSG00000154001	PPP2R5E	TRUE	TRUE
chr14	63415204	A	T	ENST00000337537	ENSG00000154001	PPP2R5E	TRUE	TRUE
chr14	63415211	G	A	ENST00000337537	ENSG00000154001	PPP2R5E	TRUE	TRUE
chr14	63415223	C	A	ENST00000337537	ENSG00000154001	PPP2R5E	TRUE	TRUE
chr14	63415224	A	C	ENST00000337537	ENSG00000154001	PPP2R5E	TRUE	TRUE
chr14	63415224	A	T	ENST00000337537	ENSG00000154001	PPP2R5E	TRUE	TRUE
chr14	63415233	C	A	ENST00000337537	ENSG00000154001	PPP2R5E	TRUE	FALSE
chr14	63415233	C	G	ENST00000337537	ENSG00000154001	PPP2R5E	TRUE	FALSE
chr14	63415233	C	T	ENST00000337537	ENSG00000154001	PPP2R5E	TRUE	FALSE
chr14	63415234	T	A	ENST00000337537	ENSG00000154001	PPP2R5E	TRUE	FALSE
chr14	63415234	T	C	ENST00000337537	ENSG00000154001	PPP2R5E	TRUE	FALSE
chr14	63415234	T	G	ENST00000337537	ENSG00000154001	PPP2R5E	TRUE	FALSE
chr14	63421991	A	C	ENST00000337537	ENSG00000154001	PPP2R5E	TRUE	FALSE
chr14	63421991	A	G	ENST00000337537	ENSG00000154001	PPP2R5E	TRUE	FALSE
chr14	63421991	A	T	ENST00000337537	ENSG00000154001	PPP2R5E	TRUE	FALSE
chr14	63421992	C	A	ENST00000337537	ENSG00000154001	PPP2R5E	TRUE	FALSE
chr14	63421992	C	G	ENST00000337537	ENSG00000154001	PPP2R5E	TRUE	FALSE
chr14	63421992	C	T	ENST00000337537	ENSG00000154001	PPP2R5E	TRUE	FALSE
chr14	63421995	G	A	ENST00000337537	ENSG00000154001	PPP2R5E	TRUE	TRUE
chr14	63421997	A	C	ENST00000337537	ENSG00000154001	PPP2R5E	TRUE	TRUE
chr14	63421997	A	T	ENST00000337537	ENSG00000154001	PPP2R5E	TRUE	TRUE
chr14	63422005	C	T	ENST00000337537	ENSG00000154001	PPP2R5E	TRUE	TRUE
chr14	63422006	C	T	ENST00000337537	ENSG00000154001	PPP2R5E	TRUE	TRUE
chr14	63422009	G	T	ENST00000337537	ENSG00000154001	PPP2R5E	TRUE	TRUE
chr14	63422016	C	A	ENST00000337537	ENSG00000154001	PPP2R5E	TRUE	TRUE
chr14	63422028	C	A	ENST00000337537	ENSG00000154001	PPP2R5E	TRUE	TRUE
chr14	63422034	C	A	ENST00000337537	ENSG00000154001	PPP2R5E	TRUE	TRUE
chr14	63422037	C	A	ENST00000337537	ENSG00000154001	PPP2R5E	TRUE	TRUE
chr14	63422049	C	A	ENST00000337537	ENSG00000154001	PPP2R5E	TRUE	TRUE
chr14	63422076	T	A	ENST00000337537	ENSG00000154001	PPP2R5E	TRUE	TRUE
chr14	63422086	G	T	ENST00000337537	ENSG00000154001	PPP2R5E	TRUE	TRUE
chr14	63422095	C	A	ENST00000337537	ENSG00000154001	PPP2R5E	TRUE	FALSE
chr14	63422095	C	G	ENST00000337537	ENSG00000154001	PPP2R5E	TRUE	FALSE
chr14	63422095	C	T	ENST00000337537	ENSG00000154001	PPP2R5E	TRUE	FALSE
chr14	63422096	T	A	ENST00000337537	ENSG00000154001	PPP2R5E	TRUE	FALSE
chr14	63422096	T	C	ENST00000337537	ENSG00000154001	PPP2R5E	TRUE	FALSE
chr14	63422096	T	G	ENST00000337537	ENSG00000154001	PPP2R5E	TRUE	FALSE
chr14	63453687	A	C	ENST00000337537	ENSG00000154001	PPP2R5E	TRUE	FALSE
chr14	63453687	A	G	ENST00000337537	ENSG00000154001	PPP2R5E	TRUE	FALSE
chr14	63453687	A	T	ENST00000337537	ENSG00000154001	PPP2R5E	TRUE	FALSE
chr14	63453688	C	A	ENST00000337537	ENSG00000154001	PPP2R5E	TRUE	FALSE
chr14	63453688	C	G	ENST00000337537	ENSG00000154001	PPP2R5E	TRUE	FALSE
chr14	63453688	C	T	ENST00000337537	ENSG00000154001	PPP2R5E	TRUE	FALSE
chr14	63453694	T	A	ENST00000337537	ENSG00000154001	PPP2R5E	TRUE	TRUE
chr14	63453703	C	A	ENST00000337537	ENSG00000154001	PPP2R5E	TRUE	TRUE
chr14	63453707	G	C	ENST00000337537	ENSG00000154001	PPP2R5E	TRUE	TRUE
chr14	63453707	G	T	ENST00000337537	ENSG00000154001	PPP2R5E	TRUE	TRUE
chr14	63453715	G	A	ENST00000337537	ENSG00000154001	PPP2R5E	TRUE	TRUE
chr14	63453718	C	A	ENST00000337537	ENSG00000154001	PPP2R5E	TRUE	TRUE
chr14	63453723	A	T	ENST00000337537	ENSG00000154001	PPP2R5E	TRUE	TRUE
chr14	63453725	A	T	ENST00000337537	ENSG00000154001	PPP2R5E	TRUE	TRUE
chr14	63453733	T	A	ENST00000337537	ENSG00000154001	PPP2R5E	TRUE	TRUE
chr14	63453746	G	C	ENST00000337537	ENSG00000154001	PPP2R5E	TRUE	TRUE
chr14	63453746	G	T	ENST00000337537	ENSG00000154001	PPP2R5E	TRUE	TRUE
chr14	63453760	C	A	ENST00000337537	ENSG00000154001	PPP2R5E	TRUE	TRUE
chr14	63453778	T	A	ENST00000337537	ENSG00000154001	PPP2R5E	TRUE	TRUE
chr14	63453779	G	C	ENST00000337537	ENSG00000154001	PPP2R5E	TRUE	TRUE
chr14	63453779	G	T	ENST00000337537	ENSG00000154001	PPP2R5E	TRUE	TRUE
chr14	63453784	C	A	ENST00000337537	ENSG00000154001	PPP2R5E	TRUE	TRUE
chr14	63453787	T	A	ENST00000337537	ENSG00000154001	PPP2R5E	TRUE	TRUE
chr14	63453793	T	A	ENST00000337537	ENSG00000154001	PPP2R5E	TRUE	TRUE
chr14	63453830	A	T	ENST00000337537	ENSG00000154001	PPP2R5E
chr14	63453833	G	T	ENST00000337537	ENSG00000154001	PPP2R5E
chr14	63453838	G	A	ENST00000337537	ENSG00000154001	PPP2R5E
chr14	63453841	G	A	ENST00000337537	ENSG00000154001	PPP2R5E
chr14	63453847	T	A	ENST00000337537	ENSG00000154001	PPP2R5E
chr14	63453850	T	A	ENST00000337537	ENSG00000154001	PPP2R5E
chr14	63453862	C	A	ENST00000337537	ENSG00000154001	PPP2R5E
chr14	63453868	G	A	ENST00000337537	ENSG00000154001	PPP2R5E
chr14	63453871	C	A	ENST00000337537	ENSG00000154001	PPP2R5E
chr14	63453873	G	C	ENST00000337537	ENSG00000154001	PPP2R5E
chr14	63453873	G	T	ENST00000337537	ENSG00000154001	PPP2R5E
chr14	63453886	C	A	ENST00000337537	ENSG00000154001	PPP2R5E	TRUE	FALSE
chr14	63453886	C	G	ENST00000337537	ENSG00000154001	PPP2R5E	TRUE	FALSE
chr14	63453886	C	T	ENST00000337537	ENSG00000154001	PPP2R5E	TRUE	FALSE
chr14	63453887	T	A	ENST00000337537	ENSG00000154001	PPP2R5E	TRUE	FALSE
chr14	63453887	T	C	ENST00000337537	ENSG00000154001	PPP2R5E	TRUE	FALSE
chr14	63453887	T	G	ENST00000337537	ENSG00000154001	PPP2R5E	TRUE	FALSE
chr14	63539527	A	C	ENST00000337537	ENSG00000154001	PPP2R5E	TRUE	FALSE
chr14	63539527	A	G	ENST00000337537	ENSG00000154001	PPP2R5E	TRUE	FALSE
chr14	63539527	A	T	ENST00000337537	ENSG00000154001	PPP2R5E	TRUE	FALSE
chr14	63539528	C	A	ENST00000337537	ENSG00000154001	PPP2R5E	TRUE	FALSE
chr14	63539528	C	G	ENST00000337537	ENSG00000154001	PPP2R5E	TRUE	FALSE
chr14	63539528	C	T	ENST00000337537	ENSG00000154001	PPP2R5E	TRUE	FALSE
chr14	63539532	T	A	ENST00000337537	ENSG00000154001	PPP2R5E	TRUE	TRUE
chr14	63539552	A	C	ENST00000337537	ENSG00000154001	PPP2R5E	TRUE	TRUE
chr14	63539552	A	T	ENST00000337537	ENSG00000154001	PPP2R5E	TRUE	TRUE
chr14	63539556	C	A	ENST00000337537	ENSG00000154001	PPP2R5E	TRUE	TRUE
chr14	63539565	T	A	ENST00000337537	ENSG00000154001	PPP2R5E	TRUE	TRUE
chr14	63539571	G	A	ENST00000337537	ENSG00000154001	PPP2R5E	TRUE	TRUE
chr14	63539583	G	A	ENST00000337537	ENSG00000154001	PPP2R5E	TRUE	TRUE
chr14	63539585	G	C	ENST00000337537	ENSG00000154001	PPP2R5E	TRUE	TRUE
chr14	63539585	G	T	ENST00000337537	ENSG00000154001	PPP2R5E	TRUE	TRUE
chr14	63539595	G	A	ENST00000337537	ENSG00000154001	PPP2R5E	TRUE	TRUE
chr14	63539597	G	T	ENST00000337537	ENSG00000154001	PPP2R5E	TRUE	TRUE
chr14	63539604	T	A	ENST00000337537	ENSG00000154001	PPP2R5E	TRUE	TRUE
chr14	63539607	G	A	ENST00000337537	ENSG00000154001	PPP2R5E	TRUE	TRUE
chr14	63539610	T	A	ENST00000337537	ENSG00000154001	PPP2R5E	TRUE	TRUE
chr14	63539616	T	A	ENST00000337537	ENSG00000154001	PPP2R5E	TRUE	FALSE
chr14	63539619	T	A	ENST00000337537	ENSG00000154001	PPP2R5E	TRUE	FALSE
chr14	63539628	T	A	ENST00000337537	ENSG00000154001	PPP2R5E	TRUE	FALSE
chr14	63539640	C	A	ENST00000337537	ENSG00000154001	PPP2R5E	FALSE	FALSE
chr14	63539649	T	A	ENST00000337537	ENSG00000154001	PPP2R5E	FALSE	FALSE
chr14	63539657	G	C	ENST00000337537	ENSG00000154001	PPP2R5E	FALSE	FALSE
chr14	63539657	G	T	ENST00000337537	ENSG00000154001	PPP2R5E	FALSE	FALSE
chr14	63539678	G	C	ENST00000337537	ENSG00000154001	PPP2R5E	FALSE	FALSE
chr14	63539678	G	T	ENST00000337537	ENSG00000154001	PPP2R5E	FALSE	FALSE
chr14	63539693	C	A	ENST00000337537	ENSG00000154001	PPP2R5E	TRUE	FALSE
chr14	63539693	C	G	ENST00000337537	ENSG00000154001	PPP2R5E	TRUE	FALSE
chr14	63539693	C	T	ENST00000337537	ENSG00000154001	PPP2R5E	TRUE	FALSE
chr14	63539694	T	A	ENST00000337537	ENSG00000154001	PPP2R5E	TRUE	FALSE
chr14	63539694	T	C	ENST00000337537	ENSG00000154001	PPP2R5E	TRUE	FALSE
chr14	63539694	T	G	ENST00000337537	ENSG00000154001	PPP2R5E	TRUE	FALSE
chr14	63542777	A	C	ENST00000337537	ENSG00000154001	PPP2R5E	TRUE	FALSE
chr14	63542777	A	G	ENST00000337537	ENSG00000154001	PPP2R5E	TRUE	FALSE
chr14	63542777	A	T	ENST00000337537	ENSG00000154001	PPP2R5E	TRUE	FALSE
chr14	63542778	C	A	ENST00000337537	ENSG00000154001	PPP2R5E	TRUE	FALSE
chr14	63542778	C	G	ENST00000337537	ENSG00000154001	PPP2R5E	TRUE	FALSE
chr14	63542778	C	T	ENST00000337537	ENSG00000154001	PPP2R5E	TRUE	FALSE
chr14	63598784	G	A	ENST00000620954	ENSG00000140006	WDR89	FALSE	FALSE
chr14	63598787	T	A	ENST00000620954	ENSG00000140006	WDR89	FALSE	FALSE
chr14	63598790	T	A	ENST00000620954	ENSG00000140006	WDR89	FALSE	FALSE
chr14	63598796	T	A	ENST00000620954	ENSG00000140006	WDR89	FALSE	FALSE
chr14	63598799	T	A	ENST00000620954	ENSG00000140006	WDR89	FALSE	FALSE
chr14	63598800	A	C	ENST00000620954	ENSG00000140006	WDR89	FALSE	FALSE
chr14	63598800	A	T	ENST00000620954	ENSG00000140006	WDR89	FALSE	FALSE
chr14	63598823	G	A	ENST00000620954	ENSG00000140006	WDR89	FALSE	FALSE
chr14	63598829	G	A	ENST00000620954	ENSG00000140006	WDR89	FALSE	FALSE
chr14	63598832	G	A	ENST00000620954	ENSG00000140006	WDR89	FALSE	FALSE
chr14	63598853	T	A	ENST00000620954	ENSG00000140006	WDR89	FALSE	FALSE
chr14	63598862	C	A	ENST00000620954	ENSG00000140006	WDR89	FALSE	FALSE
chr14	63598865	T	A	ENST00000620954	ENSG00000140006	WDR89	FALSE	FALSE
chr14	63598868	T	A	ENST00000620954	ENSG00000140006	WDR89	FALSE	FALSE
chr14	63598880	T	A	ENST00000620954	ENSG00000140006	WDR89	FALSE	FALSE
chr14	63598883	C	A	ENST00000620954	ENSG00000140006	WDR89	FALSE	FALSE
chr14	63598892	C	A	ENST00000620954	ENSG00000140006	WDR89	FALSE	FALSE
chr14	63598898	T	A	ENST00000620954	ENSG00000140006	WDR89	FALSE	FALSE
chr14	63598899	C	T	ENST00000620954	ENSG00000140006	WDR89	FALSE	FALSE
chr14	63598900	C	T	ENST00000620954	ENSG00000140006	WDR89	FALSE	FALSE
chr14	63598906	A	C	ENST00000620954	ENSG00000140006	WDR89	FALSE	FALSE
chr14	63598906	A	T	ENST00000620954	ENSG00000140006	WDR89	FALSE	FALSE
chr14	63598909	A	T	ENST00000620954	ENSG00000140006	WDR89	FALSE	FALSE
chr14	63598913	G	A	ENST00000620954	ENSG00000140006	WDR89	FALSE	FALSE
chr14	63598922	C	A	ENST00000620954	ENSG00000140006	WDR89	FALSE	FALSE
chr14	63598925	C	A	ENST00000620954	ENSG00000140006	WDR89	FALSE	FALSE
chr14	63598928	C	A	ENST00000620954	ENSG00000140006	WDR89	FALSE	FALSE
chr14	63598933	A	T	ENST00000620954	ENSG00000140006	WDR89	FALSE	FALSE
chr14	63598936	A	T	ENST00000620954	ENSG00000140006	WDR89	FALSE	FALSE
chr14	63598949	G	A	ENST00000620954	ENSG00000140006	WDR89	FALSE	FALSE
chr14	63598956	C	T	ENST00000620954	ENSG00000140006	WDR89	FALSE	FALSE
chr14	63598957	C	T	ENST00000620954	ENSG00000140006	WDR89	FALSE	FALSE
chr14	63598959	A	T	ENST00000620954	ENSG00000140006	WDR89	FALSE	FALSE
chr14	63598991	C	A	ENST00000620954	ENSG00000140006	WDR89	FALSE	FALSE
chr14	63598994	G	A	ENST00000620954	ENSG00000140006	WDR89	FALSE	FALSE
chr14	63599018	C	A	ENST00000620954	ENSG00000140006	WDR89	FALSE	FALSE
chr14	63599020	G	C	ENST00000620954	ENSG00000140006	WDR89	FALSE	FALSE
chr14	63599020	G	T	ENST00000620954	ENSG00000140006	WDR89	FALSE	FALSE
chr14	63599028	G	T	ENST00000620954	ENSG00000140006	WDR89	FALSE	FALSE
chr14	63599038	A	T	ENST00000620954	ENSG00000140006	WDR89	FALSE	FALSE
chr14	63599051	C	A	ENST00000620954	ENSG00000140006	WDR89	FALSE	FALSE
chr14	63599054	T	A	ENST00000620954	ENSG00000140006	WDR89	FALSE	FALSE
chr14	63599063	C	A	ENST00000620954	ENSG00000140006	WDR89	FALSE	FALSE
chr14	63599066	C	A	ENST00000620954	ENSG00000140006	WDR89	FALSE	FALSE
chr14	63599077	A	T	ENST00000620954	ENSG00000140006	WDR89	FALSE	FALSE
chr14	63599090	T	A	ENST00000620954	ENSG00000140006	WDR89	FALSE	FALSE
chr14	63599093	C	A	ENST00000620954	ENSG00000140006	WDR89	FALSE	FALSE
chr14	63599097	A	C	ENST00000620954	ENSG00000140006	WDR89	FALSE	FALSE
chr14	63599097	A	T	ENST00000620954	ENSG00000140006	WDR89	FALSE	FALSE
chr14	63599113	A	T	ENST00000620954	ENSG00000140006	WDR89	FALSE	FALSE
chr14	63599115	A	C	ENST00000620954	ENSG00000140006	WDR89	FALSE	FALSE
chr14	63599115	A	T	ENST00000620954	ENSG00000140006	WDR89	FALSE	FALSE
chr14	63599122	A	T	ENST00000620954	ENSG00000140006	WDR89	FALSE	FALSE
chr14	63599132	C	A	ENST00000620954	ENSG00000140006	WDR89	FALSE	FALSE
chr14	63599135	T	A	ENST00000620954	ENSG00000140006	WDR89	FALSE	FALSE
chr14	63599150	C	A	ENST00000620954	ENSG00000140006	WDR89	FALSE	FALSE
chr14	63599153	T	A	ENST00000620954	ENSG00000140006	WDR89	FALSE	FALSE
chr14	63599162	G	A	ENST00000620954	ENSG00000140006	WDR89	FALSE	FALSE
chr14	63599170	A	T	ENST00000620954	ENSG00000140006	WDR89	FALSE	FALSE
chr14	63599186	C	A	ENST00000620954	ENSG00000140006	WDR89	FALSE	FALSE
chr14	63599211	C	T	ENST00000620954	ENSG00000140006	WDR89	FALSE	FALSE
chr14	63599212	C	T	ENST00000620954	ENSG00000140006	WDR89	FALSE	FALSE
chr14	63599214	C	T	ENST00000620954	ENSG00000140006	WDR89	FALSE	FALSE
chr14	63599215	C	T	ENST00000620954	ENSG00000140006	WDR89	FALSE	FALSE
chr14	63599217	A	C	ENST00000620954	ENSG00000140006	WDR89	FALSE	FALSE
chr14	63599217	A	T	ENST00000620954	ENSG00000140006	WDR89	FALSE	FALSE
chr14	63599225	C	A	ENST00000620954	ENSG00000140006	WDR89	FALSE	FALSE
chr14	63599228	C	A	ENST00000620954	ENSG00000140006	WDR89	FALSE	FALSE
chr14	63599241	G	T	ENST00000620954	ENSG00000140006	WDR89	FALSE	FALSE
chr14	63599244	G	C	ENST00000620954	ENSG00000140006	WDR89	FALSE	FALSE
chr14	63599244	G	T	ENST00000620954	ENSG00000140006	WDR89	FALSE	FALSE
chr14	63599252	G	A	ENST00000620954	ENSG00000140006	WDR89	FALSE	FALSE
chr14	63599255	T	A	ENST00000620954	ENSG00000140006	WDR89	FALSE	FALSE
chr14	63599256	A	C	ENST00000620954	ENSG00000140006	WDR89	FALSE	FALSE
chr14	63599256	A	T	ENST00000620954	ENSG00000140006	WDR89	FALSE	FALSE
chr14	63599264	T	A	ENST00000620954	ENSG00000140006	WDR89	FALSE	FALSE
chr14	63599271	C	T	ENST00000620954	ENSG00000140006	WDR89	FALSE	FALSE
chr14	63599272	C	T	ENST00000620954	ENSG00000140006	WDR89	FALSE	FALSE
chr14	63599280	A	T	ENST00000620954	ENSG00000140006	WDR89	FALSE	FALSE
chr14	63599290	G	C	ENST00000620954	ENSG00000140006	WDR89	FALSE	FALSE
chr14	63599290	G	T	ENST00000620954	ENSG00000140006	WDR89	FALSE	FALSE
chr14	63599293	G	C	ENST00000620954	ENSG00000140006	WDR89	FALSE	FALSE
chr14	63599293	G	T	ENST00000620954	ENSG00000140006	WDR89	FALSE	FALSE
chr14	63599299	G	C	ENST00000620954	ENSG00000140006	WDR89	FALSE	FALSE
chr14	63599299	G	T	ENST00000620954	ENSG00000140006	WDR89	FALSE	FALSE
chr14	63599304	A	T	ENST00000620954	ENSG00000140006	WDR89	FALSE	FALSE
chr14	63599327	C	A	ENST00000620954	ENSG00000140006	WDR89	FALSE	FALSE
chr14	63599330	C	A	ENST00000620954	ENSG00000140006	WDR89	FALSE	FALSE
chr14	63599374	G	C	ENST00000620954	ENSG00000140006	WDR89	FALSE	FALSE
chr14	63599374	G	T	ENST00000620954	ENSG00000140006	WDR89	FALSE	FALSE
chr14	63599380	G	C	ENST00000620954	ENSG00000140006	WDR89	FALSE	FALSE
chr14	63599380	G	T	ENST00000620954	ENSG00000140006	WDR89	FALSE	FALSE
chr14	63599420	G	A	ENST00000620954	ENSG00000140006	WDR89	FALSE	FALSE
chr14	63599444	C	A	ENST00000620954	ENSG00000140006	WDR89	FALSE	FALSE
chr14	63599446	G	C	ENST00000620954	ENSG00000140006	WDR89	FALSE	FALSE
chr14	63599446	G	T	ENST00000620954	ENSG00000140006	WDR89	FALSE	FALSE
chr14	63599448	A	C	ENST00000620954	ENSG00000140006	WDR89	FALSE	FALSE
chr14	63599448	A	T	ENST00000620954	ENSG00000140006	WDR89	FALSE	FALSE
chr14	63599461	G	C	ENST00000620954	ENSG00000140006	WDR89	FALSE	FALSE
chr14	63599461	G	T	ENST00000620954	ENSG00000140006	WDR89	FALSE	FALSE
chr14	63599468	T	A	ENST00000620954	ENSG00000140006	WDR89	FALSE	FALSE
chr14	63599479	A	C	ENST00000620954	ENSG00000140006	WDR89	FALSE	FALSE
chr14	63599479	A	T	ENST00000620954	ENSG00000140006	WDR89	FALSE	FALSE
chr14	63599486	G	A	ENST00000620954	ENSG00000140006	WDR89	FALSE	FALSE
chr14	63599505	C	T	ENST00000620954	ENSG00000140006	WDR89	FALSE	FALSE
chr14	63599506	C	T	ENST00000620954	ENSG00000140006	WDR89	FALSE	FALSE
chr14	63599515	A	T	ENST00000620954	ENSG00000140006	WDR89	FALSE	FALSE
chr14	63599518	A	T	ENST00000620954	ENSG00000140006	WDR89	FALSE	FALSE
chr14	63599537	T	A	ENST00000620954	ENSG00000140006	WDR89	FALSE	FALSE
chr14	63599540	C	A	ENST00000620954	ENSG00000140006	WDR89	FALSE	FALSE
chr14	63599550	A	T	ENST00000620954	ENSG00000140006	WDR89	FALSE	FALSE
chr14	63599568	A	T	ENST00000620954	ENSG00000140006	WDR89	FALSE	FALSE
chr14	63599604	G	C	ENST00000620954	ENSG00000140006	WDR89		FALSE
chr14	63599604	G	T	ENST00000620954	ENSG00000140006	WDR89		FALSE
chr14	63599612	T	A	ENST00000620954	ENSG00000140006	WDR89		FALSE
chr14	63599621	G	A	ENST00000620954	ENSG00000140006	WDR89		FALSE
chr14	63599630	T	A	ENST00000620954	ENSG00000140006	WDR89		FALSE
chr14	63599633	C	A	ENST00000620954	ENSG00000140006	WDR89		FALSE
chr14	63599636	T	A	ENST00000620954	ENSG00000140006	WDR89		FALSE
chr14	63599645	G	A	ENST00000620954	ENSG00000140006	WDR89		FALSE
chr14	63599652	C	T	ENST00000620954	ENSG00000140006	WDR89		FALSE
chr14	63599653	C	T	ENST00000620954	ENSG00000140006	WDR89		FALSE
chr14	63599655	G	T	ENST00000620954	ENSG00000140006	WDR89		FALSE
chr14	63599660	T	A	ENST00000620954	ENSG00000140006	WDR89		FALSE
chr14	63599676	A	T	ENST00000620954	ENSG00000140006	WDR89		FALSE
chr14	63599683	G	C	ENST00000620954	ENSG00000140006	WDR89		FALSE
chr14	63599683	G	T	ENST00000620954	ENSG00000140006	WDR89		FALSE
chr14	63599685	A	C	ENST00000620954	ENSG00000140006	WDR89		FALSE
chr14	63599685	A	T	ENST00000620954	ENSG00000140006	WDR89		FALSE
chr14	63599697	A	T	ENST00000620954	ENSG00000140006	WDR89	FALSE	FALSE
chr14	63599714	T	A	ENST00000620954	ENSG00000140006	WDR89	FALSE	FALSE
chr14	63599720	C	A	ENST00000620954	ENSG00000140006	WDR89	FALSE	FALSE
chr14	63599732	C	A	ENST00000620954	ENSG00000140006	WDR89	FALSE	FALSE
chr14	63599736	A	C	ENST00000620954	ENSG00000140006	WDR89	FALSE	FALSE
chr14	63599736	A	T	ENST00000620954	ENSG00000140006	WDR89	FALSE	FALSE
chr14	63599741	C	A	ENST00000620954	ENSG00000140006	WDR89	FALSE	FALSE
chr14	63599750	C	A	ENST00000620954	ENSG00000140006	WDR89	FALSE	FALSE
chr14	63599753	G	A	ENST00000620954	ENSG00000140006	WDR89	FALSE	FALSE
chr14	63599764	A	C	ENST00000620954	ENSG00000140006	WDR89	FALSE	FALSE
chr14	63599764	A	T	ENST00000620954	ENSG00000140006	WDR89	FALSE	FALSE
chr14	63599771	C	A	ENST00000620954	ENSG00000140006	WDR89	FALSE	FALSE
chr14	63599774	T	A	ENST00000620954	ENSG00000140006	WDR89	FALSE	FALSE
chr14	63599778	A	C	ENST00000620954	ENSG00000140006	WDR89	FALSE	FALSE
chr14	63599778	A	T	ENST00000620954	ENSG00000140006	WDR89	FALSE	FALSE
chr14	63599786	T	A	ENST00000620954	ENSG00000140006	WDR89	FALSE	FALSE
chr14	63599791	G	C	ENST00000620954	ENSG00000140006	WDR89	FALSE	FALSE
chr14	63599791	G	T	ENST00000620954	ENSG00000140006	WDR89	FALSE	FALSE
chr14	63599795	C	A	ENST00000620954	ENSG00000140006	WDR89	FALSE	FALSE
chr14	63599802	A	T	ENST00000620954	ENSG00000140006	WDR89	FALSE	FALSE
chr14	63599806	A	C	ENST00000620954	ENSG00000140006	WDR89	FALSE	FALSE
chr14	63599806	A	T	ENST00000620954	ENSG00000140006	WDR89	FALSE	FALSE
chr14	63599818	A	T	ENST00000620954	ENSG00000140006	WDR89	FALSE	FALSE
chr14	63599825	C	A	ENST00000620954	ENSG00000140006	WDR89	FALSE	FALSE
chr14	63599828	T	A	ENST00000620954	ENSG00000140006	WDR89	FALSE	FALSE
chr14	63599831	C	A	ENST00000620954	ENSG00000140006	WDR89	FALSE	FALSE
chr14	63599837	G	A	ENST00000620954	ENSG00000140006	WDR89	FALSE	FALSE
chr14	63599846	T	A	ENST00000620954	ENSG00000140006	WDR89	FALSE	FALSE
chr14	63599848	G	C	ENST00000620954	ENSG00000140006	WDR89	FALSE	FALSE
chr14	63599848	G	T	ENST00000620954	ENSG00000140006	WDR89	FALSE	FALSE
chr14	63599868	G	C	ENST00000620954	ENSG00000140006	WDR89	FALSE	FALSE
chr14	63599868	G	T	ENST00000620954	ENSG00000140006	WDR89	FALSE	FALSE
chr14	63599879	C	A	ENST00000620954	ENSG00000140006	WDR89	FALSE	FALSE
chr14	63599882	T	A	ENST00000620954	ENSG00000140006	WDR89	FALSE	FALSE
chr14	63599888	C	A	ENST00000620954	ENSG00000140006	WDR89	FALSE	FALSE
chr14	63599890	A	C	ENST00000620954	ENSG00000140006	WDR89	FALSE	FALSE
chr14	63599890	A	T	ENST00000620954	ENSG00000140006	WDR89	FALSE	FALSE
chr14	63599895	A	T	ENST00000620954	ENSG00000140006	WDR89	FALSE	FALSE
chr14	63599900	T	A	ENST00000620954	ENSG00000140006	WDR89	FALSE	FALSE
chr14	63599924	G	A	ENST00000620954	ENSG00000140006	WDR89	FALSE	FALSE
chr14	63599927	C	A	ENST00000620954	ENSG00000140006	WDR89	FALSE	FALSE
chr14	63599930	C	A	ENST00000620954	ENSG00000140006	WDR89	FALSE	FALSE
chr14	63599936	T	A	ENST00000620954	ENSG00000140006	WDR89	FALSE	FALSE
chr14	63599939	C	A	ENST00000620954	ENSG00000140006	WDR89	FALSE	FALSE
chr14	63599974	C	A	ENST00000620954	ENSG00000140006	WDR89	TRUE	FALSE
chr14	63599974	C	G	ENST00000620954	ENSG00000140006	WDR89	TRUE	FALSE
chr14	63599974	C	T	ENST00000620954	ENSG00000140006	WDR89	TRUE	FALSE
chr14	63599975	T	A	ENST00000620954	ENSG00000140006	WDR89	TRUE	FALSE
chr14	63599975	T	C	ENST00000620954	ENSG00000140006	WDR89	TRUE	FALSE
chr14	63599975	T	G	ENST00000620954	ENSG00000140006	WDR89	TRUE	FALSE
chr14	63624926	A	C	ENST00000620954	ENSG00000140006	WDR89	TRUE	FALSE
chr14	63624926	A	G	ENST00000620954	ENSG00000140006	WDR89	TRUE	FALSE
chr14	63624926	A	T	ENST00000620954	ENSG00000140006	WDR89	TRUE	FALSE
chr14	63624927	C	A	ENST00000620954	ENSG00000140006	WDR89	TRUE	FALSE
chr14	63624927	C	G	ENST00000620954	ENSG00000140006	WDR89	TRUE	FALSE
chr14	63624927	C	T	ENST00000620954	ENSG00000140006	WDR89	TRUE	FALSE
chr14	63625034	C	A	ENST00000620954	ENSG00000140006	WDR89	TRUE	FALSE
chr14	63625034	C	G	ENST00000620954	ENSG00000140006	WDR89	TRUE	FALSE
chr14	63625034	C	T	ENST00000620954	ENSG00000140006	WDR89	TRUE	FALSE
chr14	63625035	T	A	ENST00000620954	ENSG00000140006	WDR89	TRUE	FALSE
chr14	63625035	T	C	ENST00000620954	ENSG00000140006	WDR89	TRUE	FALSE
chr14	63625035	T	G	ENST00000620954	ENSG00000140006	WDR89	TRUE	FALSE
chr14	63641802	A	C	ENST00000620954	ENSG00000140006	WDR89	TRUE	FALSE
chr14	63641802	A	G	ENST00000620954	ENSG00000140006	WDR89	TRUE	FALSE
chr14	63641802	A	T	ENST00000620954	ENSG00000140006	WDR89	TRUE	FALSE
chr14	63641803	C	A	ENST00000620954	ENSG00000140006	WDR89	TRUE	FALSE
chr14	63641803	C	G	ENST00000620954	ENSG00000140006	WDR89	TRUE	FALSE
chr14	63641803	C	T	ENST00000620954	ENSG00000140006	WDR89	TRUE	FALSE
chr14	63686132	G	C	ENST00000247225	ENSG00000126821	SGPP1	FALSE	FALSE
chr14	63686132	G	T	ENST00000247225	ENSG00000126821	SGPP1	FALSE	FALSE
chr14	63686170	C	A	ENST00000247225	ENSG00000126821	SGPP1	FALSE	FALSE
chr14	63686171	A	C	ENST00000247225	ENSG00000126821	SGPP1	FALSE	FALSE
chr14	63686171	A	T	ENST00000247225	ENSG00000126821	SGPP1	FALSE	FALSE
chr14	63686180	A	C	ENST00000247225	ENSG00000126821	SGPP1	FALSE	FALSE
chr14	63686180	A	T	ENST00000247225	ENSG00000126821	SGPP1	FALSE	FALSE
chr14	63686186	A	C	ENST00000247225	ENSG00000126821	SGPP1	FALSE	FALSE
chr14	63686186	A	T	ENST00000247225	ENSG00000126821	SGPP1	FALSE	FALSE
chr14	63686197	C	A	ENST00000247225	ENSG00000126821	SGPP1	FALSE	FALSE
chr14	63686203	C	A	ENST00000247225	ENSG00000126821	SGPP1	FALSE	FALSE
chr14	63686212	G	A	ENST00000247225	ENSG00000126821	SGPP1	FALSE	FALSE
chr14	63686215	T	A	ENST00000247225	ENSG00000126821	SGPP1	FALSE	FALSE
chr14	63686221	T	A	ENST00000247225	ENSG00000126821	SGPP1	FALSE	FALSE
chr14	63686224	G	A	ENST00000247225	ENSG00000126821	SGPP1	FALSE	FALSE
chr14	63686234	A	T	ENST00000247225	ENSG00000126821	SGPP1	FALSE	FALSE
chr14	63686254	T	A	ENST00000247225	ENSG00000126821	SGPP1	FALSE	FALSE
chr14	63686255	G	T	ENST00000247225	ENSG00000126821	SGPP1	FALSE	FALSE
chr14	63686262	A	C	ENST00000247225	ENSG00000126821	SGPP1	FALSE	FALSE
chr14	63686262	A	T	ENST00000247225	ENSG00000126821	SGPP1	FALSE	FALSE
chr14	63686278	T	A	ENST00000247225	ENSG00000126821	SGPP1	FALSE	FALSE
chr14	63686281	T	A	ENST00000247225	ENSG00000126821	SGPP1	FALSE	FALSE
chr14	63686293	T	A	ENST00000247225	ENSG00000126821	SGPP1	FALSE	FALSE
chr14	63686331	A	T	ENST00000247225	ENSG00000126821	SGPP1	FALSE	FALSE
chr14	63686341	T	A	ENST00000247225	ENSG00000126821	SGPP1	FALSE	FALSE
chr14	63686344	C	A	ENST00000247225	ENSG00000126821	SGPP1	FALSE	FALSE
chr14	63686376	A	C	ENST00000247225	ENSG00000126821	SGPP1	FALSE	FALSE
chr14	63686376	A	T	ENST00000247225	ENSG00000126821	SGPP1	FALSE	FALSE
chr14	63686382	A	C	ENST00000247225	ENSG00000126821	SGPP1	FALSE	FALSE
chr14	63686382	A	T	ENST00000247225	ENSG00000126821	SGPP1	FALSE	FALSE
chr14	63686403	A	C	ENST00000247225	ENSG00000126821	SGPP1	FALSE	FALSE
chr14	63686403	A	T	ENST00000247225	ENSG00000126821	SGPP1	FALSE	FALSE
chr14	63686420	A	C	ENST00000247225	ENSG00000126821	SGPP1	FALSE	FALSE
chr14	63686420	A	T	ENST00000247225	ENSG00000126821	SGPP1	FALSE	FALSE
chr14	63686437	C	A	ENST00000247225	ENSG00000126821	SGPP1	FALSE	FALSE
chr14	63686438	A	T	ENST00000247225	ENSG00000126821	SGPP1	FALSE	FALSE
chr14	63686449	C	A	ENST00000247225	ENSG00000126821	SGPP1	FALSE	FALSE
chr14	63686461	C	A	ENST00000247225	ENSG00000126821	SGPP1	FALSE	FALSE
chr14	63686470	C	A	ENST00000247225	ENSG00000126821	SGPP1	FALSE	FALSE
chr14	63686482	C	A	ENST00000247225	ENSG00000126821	SGPP1	FALSE	FALSE
chr14	63686485	G	A	ENST00000247225	ENSG00000126821	SGPP1	FALSE	FALSE
chr14	63686495	C	T	ENST00000247225	ENSG00000126821	SGPP1	FALSE	FALSE
chr14	63686496	C	T	ENST00000247225	ENSG00000126821	SGPP1	FALSE	FALSE
chr14	63686526	A	T	ENST00000247225	ENSG00000126821	SGPP1	FALSE	FALSE
chr14	63686532	A	C	ENST00000247225	ENSG00000126821	SGPP1	FALSE	FALSE
chr14	63686532	A	T	ENST00000247225	ENSG00000126821	SGPP1	FALSE	FALSE
chr14	63686561	A	C	ENST00000247225	ENSG00000126821	SGPP1	FALSE	FALSE
chr14	63686561	A	T	ENST00000247225	ENSG00000126821	SGPP1	FALSE	FALSE
chr14	63686566	T	A	ENST00000247225	ENSG00000126821	SGPP1	FALSE	FALSE
chr14	63686575	G	A	ENST00000247225	ENSG00000126821	SGPP1	FALSE	FALSE
chr14	63686606	A	C	ENST00000247225	ENSG00000126821	SGPP1	FALSE	FALSE
chr14	63686606	A	T	ENST00000247225	ENSG00000126821	SGPP1	FALSE	FALSE
chr14	63686619	A	C	ENST00000247225	ENSG00000126821	SGPP1	FALSE	FALSE
chr14	63686619	A	T	ENST00000247225	ENSG00000126821	SGPP1	FALSE	FALSE
chr14	63686625	A	C	ENST00000247225	ENSG00000126821	SGPP1	FALSE	FALSE
chr14	63686625	A	T	ENST00000247225	ENSG00000126821	SGPP1	FALSE	FALSE
chr14	63686633	A	C	ENST00000247225	ENSG00000126821	SGPP1	FALSE	FALSE
chr14	63686633	A	T	ENST00000247225	ENSG00000126821	SGPP1	FALSE	FALSE
chr14	63686644	C	A	ENST00000247225	ENSG00000126821	SGPP1	FALSE	FALSE
chr14	63686657	C	A	ENST00000247225	ENSG00000126821	SGPP1	TRUE	FALSE
chr14	63686657	C	G	ENST00000247225	ENSG00000126821	SGPP1	TRUE	FALSE
chr14	63686657	C	T	ENST00000247225	ENSG00000126821	SGPP1	TRUE	FALSE
chr14	63686658	T	A	ENST00000247225	ENSG00000126821	SGPP1	TRUE	FALSE
chr14	63686658	T	C	ENST00000247225	ENSG00000126821	SGPP1	TRUE	FALSE
chr14	63686658	T	G	ENST00000247225	ENSG00000126821	SGPP1	TRUE	FALSE
chr14	63698567	A	C	ENST00000247225	ENSG00000126821	SGPP1	TRUE	FALSE
chr14	63698567	A	G	ENST00000247225	ENSG00000126821	SGPP1	TRUE	FALSE
chr14	63698567	A	T	ENST00000247225	ENSG00000126821	SGPP1	TRUE	FALSE
chr14	63698568	C	A	ENST00000247225	ENSG00000126821	SGPP1	TRUE	FALSE
chr14	63698568	C	G	ENST00000247225	ENSG00000126821	SGPP1	TRUE	FALSE
chr14	63698568	C	T	ENST00000247225	ENSG00000126821	SGPP1	TRUE	FALSE
chr14	63698586	C	A	ENST00000247225	ENSG00000126821	SGPP1	FALSE	FALSE
chr14	63698590	G	C	ENST00000247225	ENSG00000126821	SGPP1	FALSE	FALSE
chr14	63698590	G	T	ENST00000247225	ENSG00000126821	SGPP1	FALSE	FALSE
chr14	63698598	T	A	ENST00000247225	ENSG00000126821	SGPP1	FALSE	FALSE
chr14	63698605	G	T	ENST00000247225	ENSG00000126821	SGPP1	FALSE	FALSE
chr14	63698617	A	T	ENST00000247225	ENSG00000126821	SGPP1	FALSE	FALSE
chr14	63698620	C	T	ENST00000247225	ENSG00000126821	SGPP1	TRUE	TRUE
chr14	63698621	C	T	ENST00000247225	ENSG00000126821	SGPP1	TRUE	TRUE
chr14	63698623	G	T	ENST00000247225	ENSG00000126821	SGPP1	TRUE	TRUE
chr14	63698643	C	A	ENST00000247225	ENSG00000126821	SGPP1	TRUE	TRUE
chr14	63698644	A	C	ENST00000247225	ENSG00000126821	SGPP1	TRUE	TRUE
chr14	63698644	A	T	ENST00000247225	ENSG00000126821	SGPP1	TRUE	TRUE
chr14	63698656	G	C	ENST00000247225	ENSG00000126821	SGPP1	TRUE	TRUE
chr14	63698656	G	T	ENST00000247225	ENSG00000126821	SGPP1	TRUE	TRUE
chr14	63698659	C	A	ENST00000247225	ENSG00000126821	SGPP1	TRUE	FALSE
chr14	63698659	C	G	ENST00000247225	ENSG00000126821	SGPP1	TRUE	FALSE
chr14	63698659	C	T	ENST00000247225	ENSG00000126821	SGPP1	TRUE	FALSE
chr14	63698660	T	A	ENST00000247225	ENSG00000126821	SGPP1	TRUE	FALSE
chr14	63698660	T	C	ENST00000247225	ENSG00000126821	SGPP1	TRUE	FALSE
chr14	63698660	T	G	ENST00000247225	ENSG00000126821	SGPP1	TRUE	FALSE
chr14	63727259	A	C	ENST00000247225	ENSG00000126821	SGPP1	TRUE	FALSE
chr14	63727259	A	G	ENST00000247225	ENSG00000126821	SGPP1	TRUE	FALSE
chr14	63727259	A	T	ENST00000247225	ENSG00000126821	SGPP1	TRUE	FALSE
chr14	63727260	C	A	ENST00000247225	ENSG00000126821	SGPP1	TRUE	FALSE
chr14	63727260	C	G	ENST00000247225	ENSG00000126821	SGPP1	TRUE	FALSE
chr14	63727260	C	T	ENST00000247225	ENSG00000126821	SGPP1	TRUE	FALSE
chr14	63727263	G	A	ENST00000247225	ENSG00000126821	SGPP1	TRUE	TRUE
chr14	63727264	C	T	ENST00000247225	ENSG00000126821	SGPP1	TRUE	TRUE
chr14	63727265	C	T	ENST00000247225	ENSG00000126821	SGPP1	TRUE	TRUE
chr14	63727273	A	C	ENST00000247225	ENSG00000126821	SGPP1	TRUE	TRUE
chr14	63727273	A	T	ENST00000247225	ENSG00000126821	SGPP1	TRUE	TRUE
chr14	63727339	G	C	ENST00000247225	ENSG00000126821	SGPP1	TRUE	TRUE
chr14	63727339	G	T	ENST00000247225	ENSG00000126821	SGPP1	TRUE	TRUE
chr14	63727344	C	A	ENST00000247225	ENSG00000126821	SGPP1	TRUE	TRUE
chr14	63727351	G	C	ENST00000247225	ENSG00000126821	SGPP1	TRUE	TRUE
chr14	63727351	G	T	ENST00000247225	ENSG00000126821	SGPP1	TRUE	TRUE
chr14	63727362	C	A	ENST00000247225	ENSG00000126821	SGPP1	TRUE	TRUE
chr14	63727364	A	T	ENST00000247225	ENSG00000126821	SGPP1	TRUE	TRUE
chr14	63727368	T	A	ENST00000247225	ENSG00000126821	SGPP1	TRUE	TRUE
chr14	63727382	G	T	ENST00000247225	ENSG00000126821	SGPP1	TRUE	TRUE
chr14	63727396	C	T	ENST00000247225	ENSG00000126821	SGPP1	TRUE	TRUE
chr14	63727397	C	T	ENST00000247225	ENSG00000126821	SGPP1	TRUE	TRUE
chr14	63727413	T	A	ENST00000247225	ENSG00000126821	SGPP1	TRUE	TRUE
chr14	63727417	G	T	ENST00000247225	ENSG00000126821	SGPP1	TRUE	TRUE
chr14	63727422	G	A	ENST00000247225	ENSG00000126821	SGPP1	TRUE	TRUE
chr14	63727429	G	C	ENST00000247225	ENSG00000126821	SGPP1	TRUE	TRUE
chr14	63727429	G	T	ENST00000247225	ENSG00000126821	SGPP1	TRUE	TRUE
chr14	63727444	C	T	ENST00000247225	ENSG00000126821	SGPP1	TRUE	TRUE
chr14	63727445	C	T	ENST00000247225	ENSG00000126821	SGPP1	TRUE	TRUE
chr14	63727486	C	T	ENST00000247225	ENSG00000126821	SGPP1	TRUE	TRUE
chr14	63727487	C	T	ENST00000247225	ENSG00000126821	SGPP1	TRUE	TRUE
chr14	63727492	C	T	ENST00000247225	ENSG00000126821	SGPP1	TRUE	TRUE
chr14	63727493	C	T	ENST00000247225	ENSG00000126821	SGPP1	TRUE	TRUE
chr14	63727513	G	C	ENST00000247225	ENSG00000126821	SGPP1	TRUE	TRUE
chr14	63727513	G	T	ENST00000247225	ENSG00000126821	SGPP1	TRUE	TRUE
chr14	63727524	C	A	ENST00000247225	ENSG00000126821	SGPP1	TRUE	TRUE
chr14	63727536	C	A	ENST00000247225	ENSG00000126821	SGPP1	TRUE	TRUE
chr14	63727546	G	T	ENST00000247225	ENSG00000126821	SGPP1	TRUE	TRUE
chr14	63727555	G	T	ENST00000247225	ENSG00000126821	SGPP1	TRUE	TRUE
chr14	63727558	G	C	ENST00000247225	ENSG00000126821	SGPP1	TRUE	TRUE
chr14	63727558	G	T	ENST00000247225	ENSG00000126821	SGPP1	TRUE	TRUE
chr14	63727567	C	T	ENST00000247225	ENSG00000126821	SGPP1	TRUE	TRUE
chr14	63727568	C	T	ENST00000247225	ENSG00000126821	SGPP1	TRUE	TRUE
chr14	63727590	G	A	ENST00000247225	ENSG00000126821	SGPP1	TRUE	TRUE
chr14	63727596	C	A	ENST00000247225	ENSG00000126821	SGPP1	TRUE	TRUE
chr14	63727599	C	A	ENST00000247225	ENSG00000126821	SGPP1	TRUE	TRUE
chr14	63727610	G	T	ENST00000247225	ENSG00000126821	SGPP1	TRUE	TRUE
chr14	63727643	G	T	ENST00000247225	ENSG00000126821	SGPP1
chr14	63727659	C	A	ENST00000247225	ENSG00000126821	SGPP1
chr14	63727710	T	A	ENST00000247225	ENSG00000126821	SGPP1
chr14	63727717	G	T	ENST00000247225	ENSG00000126821	SGPP1
chr14	63727722	G	A	ENST00000247225	ENSG00000126821	SGPP1
chr14	63727746	G	A	ENST00000247225	ENSG00000126821	SGPP1	TRUE	TRUE
chr14	63727755	C	A	ENST00000247225	ENSG00000126821	SGPP1	TRUE	TRUE
chr14	63727770	G	A	ENST00000247225	ENSG00000126821	SGPP1	TRUE	TRUE
chr14	63727779	G	A	ENST00000247225	ENSG00000126821	SGPP1	TRUE	TRUE
chr14	63727785	G	A	ENST00000247225	ENSG00000126821	SGPP1	TRUE	TRUE
chr14	63727794	C	A	ENST00000247225	ENSG00000126821	SGPP1	TRUE	TRUE
chr14	63727809	C	A	ENST00000247225	ENSG00000126821	SGPP1	TRUE	TRUE
chr14	63727815	T	A	ENST00000247225	ENSG00000126821	SGPP1	TRUE	TRUE
chr14	63727818	C	A	ENST00000247225	ENSG00000126821	SGPP1	TRUE	TRUE
chr14	63727824	C	A	ENST00000247225	ENSG00000126821	SGPP1	TRUE	TRUE
chr14	63727838	G	C	ENST00000247225	ENSG00000126821	SGPP1	TRUE	TRUE
chr14	63727838	G	T	ENST00000247225	ENSG00000126821	SGPP1	TRUE	TRUE
chr14	63727857	C	A	ENST00000247225	ENSG00000126821	SGPP1	TRUE	TRUE
chr14	63727864	G	T	ENST00000247225	ENSG00000126821	SGPP1	TRUE	TRUE
chr14	63727875	G	A	ENST00000247225	ENSG00000126821	SGPP1	TRUE	FALSE
chr14	63727890	T	A	ENST00000247225	ENSG00000126821	SGPP1	TRUE	FALSE
chr14	63727893	G	A	ENST00000247225	ENSG00000126821	SGPP1	TRUE	FALSE
chr14	63727902	G	A	ENST00000247225	ENSG00000126821	SGPP1	FALSE	FALSE
chr14	63727920	G	A	ENST00000247225	ENSG00000126821	SGPP1	FALSE	FALSE
chr14	63727932	G	A	ENST00000247225	ENSG00000126821	SGPP1	FALSE	FALSE
chr14	63727940	G	T	ENST00000247225	ENSG00000126821	SGPP1	FALSE	FALSE
chr14	63853144	G	A	ENST00000555002	ENSG00000054654	SYNE2	FALSE	FALSE
chr14	63853144	G	C	ENST00000555002	ENSG00000054654	SYNE2	FALSE	FALSE
chr14	63853144	G	T	ENST00000555002	ENSG00000054654	SYNE2	FALSE	FALSE
chr14	63853145	T	A	ENST00000555002	ENSG00000054654	SYNE2	FALSE	FALSE
chr14	63853145	T	C	ENST00000555002	ENSG00000054654	SYNE2	FALSE	FALSE
chr14	63853145	T	G	ENST00000555002	ENSG00000054654	SYNE2	FALSE	FALSE
chr14	63909096	A	C	ENST00000555002	ENSG00000054654	SYNE2	TRUE	FALSE
chr14	63909096	A	G	ENST00000555002	ENSG00000054654	SYNE2	TRUE	FALSE
chr14	63909096	A	T	ENST00000555002	ENSG00000054654	SYNE2	TRUE	FALSE
chr14	63909097	G	A	ENST00000555002	ENSG00000054654	SYNE2	TRUE	FALSE
chr14	63909097	G	C	ENST00000555002	ENSG00000054654	SYNE2	TRUE	FALSE
chr14	63909097	G	T	ENST00000555002	ENSG00000054654	SYNE2	TRUE	FALSE
chr14	63909164	G	T	ENST00000555002	ENSG00000054654	SYNE2	FALSE	FALSE
chr14	63909176	G	T	ENST00000555002	ENSG00000054654	SYNE2	FALSE	FALSE
chr14	63909182	G	T	ENST00000555002	ENSG00000054654	SYNE2	FALSE	FALSE
chr14	63909185	C	T	ENST00000555002	ENSG00000054654	SYNE2	FALSE	FALSE
chr14	63909195	G	A	ENST00000555002	ENSG00000054654	SYNE2	FALSE	FALSE
chr14	63909196	G	A	ENST00000555002	ENSG00000054654	SYNE2	FALSE	FALSE
chr14	63909219	C	A	ENST00000555002	ENSG00000054654	SYNE2	TRUE	FALSE
chr14	63909219	C	G	ENST00000555002	ENSG00000054654	SYNE2	TRUE	FALSE
chr14	63909222	T	A	ENST00000555002	ENSG00000054654	SYNE2	TRUE	TRUE
chr14	63909224	C	T	ENST00000555002	ENSG00000054654	SYNE2	TRUE	TRUE
chr14	63909228	G	A	ENST00000555002	ENSG00000054654	SYNE2	TRUE	FALSE
chr14	63909228	G	C	ENST00000555002	ENSG00000054654	SYNE2	TRUE	FALSE
chr14	63909228	G	T	ENST00000555002	ENSG00000054654	SYNE2	TRUE	FALSE
chr14	63909229	T	A	ENST00000555002	ENSG00000054654	SYNE2	TRUE	FALSE
chr14	63909229	T	C	ENST00000555002	ENSG00000054654	SYNE2	FALSE	FALSE
chr14	63909229	T	G	ENST00000555002	ENSG00000054654	SYNE2	TRUE	FALSE
chr14	63940612	A	C	ENST00000555002	ENSG00000054654	SYNE2	TRUE	FALSE
chr14	63940612	A	G	ENST00000555002	ENSG00000054654	SYNE2	TRUE	FALSE
chr14	63940612	A	T	ENST00000555002	ENSG00000054654	SYNE2	TRUE	FALSE
chr14	63940613	G	A	ENST00000555002	ENSG00000054654	SYNE2	TRUE	FALSE
chr14	63940613	G	C	ENST00000555002	ENSG00000054654	SYNE2	TRUE	FALSE
chr14	63940613	G	T	ENST00000555002	ENSG00000054654	SYNE2	TRUE	FALSE
chr14	63940616	G	T	ENST00000555002	ENSG00000054654	SYNE2	TRUE	TRUE
chr14	63940619	C	T	ENST00000555002	ENSG00000054654	SYNE2	TRUE	TRUE
chr14	63940622	G	T	ENST00000555002	ENSG00000054654	SYNE2	TRUE	TRUE
chr14	63940631	C	T	ENST00000555002	ENSG00000054654	SYNE2	TRUE	TRUE
chr14	63940634	A	T	ENST00000555002	ENSG00000054654	SYNE2	TRUE	TRUE
chr14	63940637	A	T	ENST00000555002	ENSG00000054654	SYNE2	TRUE	TRUE
chr14	63940651	C	A	ENST00000555002	ENSG00000054654	SYNE2	TRUE	TRUE
chr14	63940653	G	A	ENST00000555002	ENSG00000054654	SYNE2	TRUE	TRUE
chr14	63940654	G	A	ENST00000555002	ENSG00000054654	SYNE2	TRUE	TRUE
chr14	63940662	C	A	ENST00000555002	ENSG00000054654	SYNE2	TRUE	TRUE
chr14	63940662	C	G	ENST00000555002	ENSG00000054654	SYNE2	TRUE	TRUE
chr14	63940664	C	T	ENST00000555002	ENSG00000054654	SYNE2	TRUE	TRUE
chr14	63940668	T	A	ENST00000555002	ENSG00000054654	SYNE2	TRUE	TRUE
chr14	63940676	G	A	ENST00000555002	ENSG00000054654	SYNE2	TRUE	FALSE
chr14	63940676	G	C	ENST00000555002	ENSG00000054654	SYNE2	TRUE	TRUE
chr14	63940676	G	T	ENST00000555002	ENSG00000054654	SYNE2	TRUE	FALSE
chr14	63940677	T	A	ENST00000555002	ENSG00000054654	SYNE2	TRUE	TRUE
chr14	63940677	T	C	ENST00000555002	ENSG00000054654	SYNE2	TRUE	FALSE
chr14	63940677	T	G	ENST00000555002	ENSG00000054654	SYNE2	TRUE	TRUE
chr14	63941693	A	C	ENST00000555002	ENSG00000054654	SYNE2	TRUE	FALSE
chr14	63941693	A	G	ENST00000555002	ENSG00000054654	SYNE2	TRUE	FALSE
chr14	63941693	A	T	ENST00000555002	ENSG00000054654	SYNE2	TRUE	FALSE
chr14	63941694	G	A	ENST00000555002	ENSG00000054654	SYNE2	TRUE	FALSE
chr14	63941694	G	C	ENST00000555002	ENSG00000054654	SYNE2	TRUE	FALSE
chr14	63941694	G	T	ENST00000555002	ENSG00000054654	SYNE2	TRUE	FALSE
chr14	63941708	C	A	ENST00000555002	ENSG00000054654	SYNE2	TRUE	TRUE
chr14	63941708	C	G	ENST00000555002	ENSG00000054654	SYNE2	TRUE	TRUE
chr14	63941737	A	T	ENST00000555002	ENSG00000054654	SYNE2	TRUE	TRUE
chr14	63941740	A	T	ENST00000555002	ENSG00000054654	SYNE2	TRUE	TRUE
chr14	63941767	G	T	ENST00000555002	ENSG00000054654	SYNE2	TRUE	TRUE
chr14	63941782	C	T	ENST00000555002	ENSG00000054654	SYNE2	TRUE	TRUE
chr14	63941785	C	T	ENST00000555002	ENSG00000054654	SYNE2	TRUE	TRUE
chr14	63941789	T	A	ENST00000555002	ENSG00000054654	SYNE2	TRUE	TRUE
chr14	63941791	G	A	ENST00000555002	ENSG00000054654	SYNE2	TRUE	FALSE
chr14	63941791	G	C	ENST00000555002	ENSG00000054654	SYNE2	TRUE	FALSE
chr14	63941791	G	T	ENST00000555002	ENSG00000054654	SYNE2	TRUE	FALSE
chr14	63941792	T	A	ENST00000555002	ENSG00000054654	SYNE2	TRUE	FALSE
chr14	63941792	T	C	ENST00000555002	ENSG00000054654	SYNE2	TRUE	FALSE
chr14	63941792	T	G	ENST00000555002	ENSG00000054654	SYNE2	TRUE	FALSE
chr14	63941883	A	C	ENST00000555002	ENSG00000054654	SYNE2	TRUE	TRUE
chr14	63941883	A	G	ENST00000555002	ENSG00000054654	SYNE2	TRUE	TRUE
chr14	63941883	A	T	ENST00000555002	ENSG00000054654	SYNE2	TRUE	TRUE
chr14	63941884	G	A	ENST00000555002	ENSG00000054654	SYNE2	TRUE	TRUE
chr14	63941884	G	C	ENST00000555002	ENSG00000054654	SYNE2	TRUE	TRUE
chr14	63941884	G	T	ENST00000555002	ENSG00000054654	SYNE2	TRUE	TRUE
chr14	63941894	A	T	ENST00000555002	ENSG00000054654	SYNE2	TRUE	TRUE
chr14	63941897	G	T	ENST00000555002	ENSG00000054654	SYNE2	TRUE	TRUE
chr14	63941912	C	T	ENST00000555002	ENSG00000054654	SYNE2	TRUE	TRUE
chr14	63941917	T	A	ENST00000555002	ENSG00000054654	SYNE2	TRUE	TRUE
chr14	63941918	A	T	ENST00000555002	ENSG00000054654	SYNE2	TRUE	TRUE
chr14	63941930	G	T	ENST00000555002	ENSG00000054654	SYNE2	TRUE	TRUE
chr14	63941940	T	A	ENST00000555002	ENSG00000054654	SYNE2	TRUE	TRUE
chr14	63941951	A	T	ENST00000555002	ENSG00000054654	SYNE2	TRUE	TRUE
chr14	63941957	C	T	ENST00000555002	ENSG00000054654	SYNE2	TRUE	TRUE
chr14	63941961	C	A	ENST00000555002	ENSG00000054654	SYNE2	TRUE	TRUE
chr14	63941961	C	G	ENST00000555002	ENSG00000054654	SYNE2	TRUE	TRUE
chr14	63941963	G	A	ENST00000555002	ENSG00000054654	SYNE2	TRUE	TRUE
chr14	63941963	G	C	ENST00000555002	ENSG00000054654	SYNE2	TRUE	TRUE
chr14	63941963	G	T	ENST00000555002	ENSG00000054654	SYNE2	TRUE	TRUE
chr14	63941964	T	A	ENST00000555002	ENSG00000054654	SYNE2	TRUE	TRUE
chr14	63941964	T	C	ENST00000555002	ENSG00000054654	SYNE2	TRUE	FALSE
chr14	63941964	T	G	ENST00000555002	ENSG00000054654	SYNE2	TRUE	TRUE
chr14	63942049	A	C	ENST00000555002	ENSG00000054654	SYNE2	TRUE	TRUE
chr14	63942049	A	G	ENST00000555002	ENSG00000054654	SYNE2	TRUE	FALSE
chr14	63942049	A	T	ENST00000555002	ENSG00000054654	SYNE2	TRUE	TRUE
chr14	63942050	G	A	ENST00000555002	ENSG00000054654	SYNE2	TRUE	TRUE
chr14	63942050	G	C	ENST00000555002	ENSG00000054654	SYNE2	TRUE	TRUE
chr14	63942050	G	T	ENST00000555002	ENSG00000054654	SYNE2	TRUE	TRUE
chr14	63942054	A	T	ENST00000555002	ENSG00000054654	SYNE2	TRUE	TRUE
chr14	63942090	G	T	ENST00000555002	ENSG00000054654	SYNE2	TRUE	TRUE
chr14	63942121	G	A	ENST00000555002	ENSG00000054654	SYNE2	TRUE	TRUE
chr14	63942122	G	A	ENST00000555002	ENSG00000054654	SYNE2	TRUE	TRUE
chr14	63942144	G	A	ENST00000555002	ENSG00000054654	SYNE2	TRUE	TRUE
chr14	63942144	G	C	ENST00000555002	ENSG00000054654	SYNE2	TRUE	TRUE
chr14	63942144	G	T	ENST00000555002	ENSG00000054654	SYNE2	TRUE	TRUE
chr14	63942145	T	A	ENST00000555002	ENSG00000054654	SYNE2	TRUE	TRUE
chr14	63942145	T	C	ENST00000555002	ENSG00000054654	SYNE2	FALSE	FALSE
chr14	63942145	T	G	ENST00000555002	ENSG00000054654	SYNE2	TRUE	TRUE
chr14	63949823	A	C	ENST00000555002	ENSG00000054654	SYNE2	TRUE	FALSE
chr14	63949823	A	G	ENST00000555002	ENSG00000054654	SYNE2	TRUE	FALSE
chr14	63949823	A	T	ENST00000555002	ENSG00000054654	SYNE2	TRUE	FALSE
chr14	63949824	G	A	ENST00000555002	ENSG00000054654	SYNE2	TRUE	FALSE
chr14	63949824	G	C	ENST00000555002	ENSG00000054654	SYNE2	TRUE	FALSE
chr14	63949824	G	T	ENST00000555002	ENSG00000054654	SYNE2	TRUE	FALSE
chr14	63949828	G	T	ENST00000555002	ENSG00000054654	SYNE2	TRUE	TRUE
chr14	63949831	A	T	ENST00000555002	ENSG00000054654	SYNE2	TRUE	TRUE
chr14	63949840	C	T	ENST00000555002	ENSG00000054654	SYNE2	TRUE	TRUE
chr14	63949854	C	A	ENST00000555002	ENSG00000054654	SYNE2	TRUE	TRUE
chr14	63949860	C	A	ENST00000555002	ENSG00000054654	SYNE2	TRUE	TRUE
chr14	63949860	C	G	ENST00000555002	ENSG00000054654	SYNE2	TRUE	TRUE
chr14	63949864	C	T	ENST00000555002	ENSG00000054654	SYNE2	TRUE	TRUE
chr14	63949898	C	A	ENST00000555002	ENSG00000054654	SYNE2	TRUE	TRUE
chr14	63949898	C	G	ENST00000555002	ENSG00000054654	SYNE2	TRUE	TRUE
chr14	63949910	C	A	ENST00000555002	ENSG00000054654	SYNE2	TRUE	TRUE
chr14	63949910	C	G	ENST00000555002	ENSG00000054654	SYNE2	TRUE	TRUE
chr14	63949924	A	T	ENST00000555002	ENSG00000054654	SYNE2	TRUE	TRUE
chr14	63949927	A	T	ENST00000555002	ENSG00000054654	SYNE2	TRUE	TRUE
chr14	63949932	C	A	ENST00000555002	ENSG00000054654	SYNE2	TRUE	TRUE
chr14	63949936	A	T	ENST00000555002	ENSG00000054654	SYNE2	TRUE	TRUE
chr14	63949942	C	T	ENST00000555002	ENSG00000054654	SYNE2	TRUE	TRUE
chr14	63949948	A	T	ENST00000555002	ENSG00000054654	SYNE2	TRUE	TRUE
chr14	63949952	G	A	ENST00000555002	ENSG00000054654	SYNE2	TRUE	TRUE
chr14	63949953	G	A	ENST00000555002	ENSG00000054654	SYNE2	TRUE	TRUE
chr14	63949954	C	T	ENST00000555002	ENSG00000054654	SYNE2	TRUE	TRUE
chr14	63949966	A	T	ENST00000555002	ENSG00000054654	SYNE2	TRUE	TRUE
chr14	63949969	A	T	ENST00000555002	ENSG00000054654	SYNE2	TRUE	TRUE
chr14	63949982	T	A	ENST00000555002	ENSG00000054654	SYNE2	TRUE	TRUE
chr14	63949985	G	A	ENST00000555002	ENSG00000054654	SYNE2	TRUE	TRUE
chr14	63949986	G	A	ENST00000555002	ENSG00000054654	SYNE2	TRUE	TRUE
chr14	63949990	C	T	ENST00000555002	ENSG00000054654	SYNE2	TRUE	TRUE
chr14	63949993	G	T	ENST00000555002	ENSG00000054654	SYNE2	TRUE	TRUE
chr14	63949996	C	T	ENST00000555002	ENSG00000054654	SYNE2	TRUE	TRUE
chr14	63950001	C	A	ENST00000555002	ENSG00000054654	SYNE2	TRUE	TRUE
chr14	63950007	G	A	ENST00000555002	ENSG00000054654	SYNE2	TRUE	FALSE
chr14	63950007	G	C	ENST00000555002	ENSG00000054654	SYNE2	TRUE	FALSE
chr14	63950007	G	T	ENST00000555002	ENSG00000054654	SYNE2	TRUE	FALSE
chr14	63950008	T	A	ENST00000555002	ENSG00000054654	SYNE2	TRUE	FALSE
chr14	63950008	T	C	ENST00000555002	ENSG00000054654	SYNE2	TRUE	FALSE
chr14	63950008	T	G	ENST00000555002	ENSG00000054654	SYNE2	TRUE	FALSE
chr14	63954717	A	C	ENST00000555002	ENSG00000054654	SYNE2	TRUE	FALSE
chr14	63954717	A	G	ENST00000555002	ENSG00000054654	SYNE2	TRUE	FALSE
chr14	63954717	A	T	ENST00000555002	ENSG00000054654	SYNE2	TRUE	FALSE
chr14	63954718	G	A	ENST00000555002	ENSG00000054654	SYNE2	TRUE	FALSE
chr14	63954718	G	C	ENST00000555002	ENSG00000054654	SYNE2	TRUE	FALSE
chr14	63954718	G	T	ENST00000555002	ENSG00000054654	SYNE2	TRUE	FALSE
chr14	63954722	T	A	ENST00000555002	ENSG00000054654	SYNE2	TRUE	TRUE
chr14	63954722	T	G	ENST00000555002	ENSG00000054654	SYNE2	TRUE	TRUE
chr14	63954723	G	T	ENST00000555002	ENSG00000054654	SYNE2	TRUE	TRUE
chr14	63954747	A	T	ENST00000555002	ENSG00000054654	SYNE2	TRUE	TRUE
chr14	63954751	C	A	ENST00000555002	ENSG00000054654	SYNE2	TRUE	TRUE
chr14	63954751	C	G	ENST00000555002	ENSG00000054654	SYNE2	TRUE	TRUE
chr14	63954757	G	A	ENST00000555002	ENSG00000054654	SYNE2	TRUE	TRUE
chr14	63954758	G	A	ENST00000555002	ENSG00000054654	SYNE2	TRUE	TRUE
chr14	63954759	A	T	ENST00000555002	ENSG00000054654	SYNE2	TRUE	TRUE
chr14	63954778	T	A	ENST00000555002	ENSG00000054654	SYNE2	TRUE	TRUE
chr14	63954796	T	A	ENST00000555002	ENSG00000054654	SYNE2	TRUE	TRUE
chr14	63954798	C	T	ENST00000555002	ENSG00000054654	SYNE2	TRUE	TRUE
chr14	63954819	A	T	ENST00000555002	ENSG00000054654	SYNE2	TRUE	TRUE
chr14	63954828	A	T	ENST00000555002	ENSG00000054654	SYNE2	TRUE	TRUE
chr14	63954834	A	T	ENST00000555002	ENSG00000054654	SYNE2	TRUE	TRUE
chr14	63954843	A	T	ENST00000555002	ENSG00000054654	SYNE2	TRUE	TRUE
chr14	63954855	A	T	ENST00000555002	ENSG00000054654	SYNE2	TRUE	TRUE
chr14	63954858	G	T	ENST00000555002	ENSG00000054654	SYNE2	TRUE	TRUE
chr14	63954867	A	T	ENST00000555002	ENSG00000054654	SYNE2	TRUE	TRUE
chr14	63954876	G	T	ENST00000555002	ENSG00000054654	SYNE2	TRUE	TRUE
chr14	63954879	C	T	ENST00000555002	ENSG00000054654	SYNE2	TRUE	TRUE
chr14	63954882	G	T	ENST00000555002	ENSG00000054654	SYNE2	TRUE	TRUE
chr14	63954886	T	A	ENST00000555002	ENSG00000054654	SYNE2	TRUE	TRUE
chr14	63954886	T	G	ENST00000555002	ENSG00000054654	SYNE2	TRUE	TRUE
chr14	63954888	A	T	ENST00000555002	ENSG00000054654	SYNE2	TRUE	TRUE
chr14	63954897	A	T	ENST00000555002	ENSG00000054654	SYNE2	TRUE	TRUE
chr14	63954901	T	A	ENST00000555002	ENSG00000054654	SYNE2	TRUE	TRUE
chr14	63954906	G	T	ENST00000555002	ENSG00000054654	SYNE2	TRUE	TRUE
chr14	63954912	G	T	ENST00000555002	ENSG00000054654	SYNE2	TRUE	TRUE
chr14	63954916	G	A	ENST00000555002	ENSG00000054654	SYNE2	TRUE	FALSE
chr14	63954916	G	C	ENST00000555002	ENSG00000054654	SYNE2	TRUE	FALSE
chr14	63954916	G	T	ENST00000555002	ENSG00000054654	SYNE2	TRUE	FALSE
chr14	63954917	T	A	ENST00000555002	ENSG00000054654	SYNE2	TRUE	FALSE
chr14	63954917	T	C	ENST00000555002	ENSG00000054654	SYNE2	FALSE	FALSE
chr14	63954917	T	G	ENST00000555002	ENSG00000054654	SYNE2	TRUE	FALSE
chr14	63961523	A	C	ENST00000555002	ENSG00000054654	SYNE2	TRUE	FALSE
chr14	63961523	A	G	ENST00000555002	ENSG00000054654	SYNE2	TRUE	FALSE
chr14	63961523	A	T	ENST00000555002	ENSG00000054654	SYNE2	TRUE	FALSE
chr14	63961524	G	A	ENST00000555002	ENSG00000054654	SYNE2	TRUE	FALSE
chr14	63961524	G	C	ENST00000555002	ENSG00000054654	SYNE2	TRUE	FALSE
chr14	63961524	G	T	ENST00000555002	ENSG00000054654	SYNE2	TRUE	FALSE
chr14	63961548	G	T	ENST00000555002	ENSG00000054654	SYNE2	TRUE	TRUE
chr14	63961551	A	T	ENST00000555002	ENSG00000054654	SYNE2	TRUE	TRUE
chr14	63961568	T	A	ENST00000555002	ENSG00000054654	SYNE2	TRUE	TRUE
chr14	63961568	T	G	ENST00000555002	ENSG00000054654	SYNE2	TRUE	TRUE
chr14	63961575	C	T	ENST00000555002	ENSG00000054654	SYNE2	TRUE	TRUE
chr14	63961584	C	T	ENST00000555002	ENSG00000054654	SYNE2	TRUE	TRUE
chr14	63961589	T	A	ENST00000555002	ENSG00000054654	SYNE2	TRUE	TRUE
chr14	63961589	T	G	ENST00000555002	ENSG00000054654	SYNE2	TRUE	TRUE
chr14	63961593	A	T	ENST00000555002	ENSG00000054654	SYNE2	TRUE	TRUE
chr14	63961611	G	T	ENST00000555002	ENSG00000054654	SYNE2	TRUE	TRUE
chr14	63961614	G	T	ENST00000555002	ENSG00000054654	SYNE2	TRUE	TRUE
chr14	63961617	G	T	ENST00000555002	ENSG00000054654	SYNE2	TRUE	TRUE
chr14	63961623	C	T	ENST00000555002	ENSG00000054654	SYNE2	TRUE	TRUE
chr14	63961626	G	A	ENST00000555002	ENSG00000054654	SYNE2	TRUE	FALSE
chr14	63961626	G	C	ENST00000555002	ENSG00000054654	SYNE2	TRUE	FALSE
chr14	63961626	G	T	ENST00000555002	ENSG00000054654	SYNE2	TRUE	FALSE
chr14	63961627	T	A	ENST00000555002	ENSG00000054654	SYNE2	TRUE	FALSE
chr14	63961627	T	C	ENST00000555002	ENSG00000054654	SYNE2	FALSE	FALSE
chr14	63961627	T	G	ENST00000555002	ENSG00000054654	SYNE2	TRUE	FALSE
chr14	63963897	A	C	ENST00000555002	ENSG00000054654	SYNE2	TRUE	FALSE
chr14	63963897	A	G	ENST00000555002	ENSG00000054654	SYNE2	TRUE	FALSE
chr14	63963897	A	T	ENST00000555002	ENSG00000054654	SYNE2	TRUE	FALSE
chr14	63963898	G	A	ENST00000555002	ENSG00000054654	SYNE2	TRUE	FALSE
chr14	63963898	G	C	ENST00000555002	ENSG00000054654	SYNE2	TRUE	FALSE
chr14	63963898	G	T	ENST00000555002	ENSG00000054654	SYNE2	TRUE	FALSE
chr14	63963899	G	T	ENST00000555002	ENSG00000054654	SYNE2	TRUE	TRUE
chr14	63963902	A	T	ENST00000555002	ENSG00000054654	SYNE2	TRUE	TRUE
chr14	63963908	A	T	ENST00000555002	ENSG00000054654	SYNE2	TRUE	TRUE
chr14	63963924	G	A	ENST00000555002	ENSG00000054654	SYNE2	TRUE	TRUE
chr14	63963925	G	A	ENST00000555002	ENSG00000054654	SYNE2	TRUE	TRUE
chr14	63963927	T	A	ENST00000555002	ENSG00000054654	SYNE2	TRUE	TRUE
chr14	63963927	T	G	ENST00000555002	ENSG00000054654	SYNE2	TRUE	TRUE
chr14	63963935	C	T	ENST00000555002	ENSG00000054654	SYNE2	TRUE	TRUE
chr14	63963938	A	T	ENST00000555002	ENSG00000054654	SYNE2	TRUE	TRUE
chr14	63963941	G	T	ENST00000555002	ENSG00000054654	SYNE2	TRUE	TRUE
chr14	63963944	A	T	ENST00000555002	ENSG00000054654	SYNE2	TRUE	TRUE
chr14	63963950	C	T	ENST00000555002	ENSG00000054654	SYNE2	TRUE	TRUE
chr14	63963953	A	T	ENST00000555002	ENSG00000054654	SYNE2	TRUE	TRUE
chr14	63963957	T	A	ENST00000555002	ENSG00000054654	SYNE2	TRUE	TRUE
chr14	63963962	A	T	ENST00000555002	ENSG00000054654	SYNE2	TRUE	TRUE
chr14	63963969	C	A	ENST00000555002	ENSG00000054654	SYNE2	TRUE	TRUE
chr14	63963969	C	G	ENST00000555002	ENSG00000054654	SYNE2	TRUE	TRUE
chr14	63963971	G	T	ENST00000555002	ENSG00000054654	SYNE2	TRUE	TRUE
chr14	63963985	C	A	ENST00000555002	ENSG00000054654	SYNE2	TRUE	TRUE
chr14	63963985	C	G	ENST00000555002	ENSG00000054654	SYNE2	TRUE	TRUE
chr14	63963989	A	T	ENST00000555002	ENSG00000054654	SYNE2	TRUE	TRUE
chr14	63963992	A	T	ENST00000555002	ENSG00000054654	SYNE2	TRUE	TRUE
chr14	63963997	T	A	ENST00000555002	ENSG00000054654	SYNE2	TRUE	TRUE
chr14	63963997	T	G	ENST00000555002	ENSG00000054654	SYNE2	TRUE	TRUE
chr14	63964001	G	A	ENST00000555002	ENSG00000054654	SYNE2	TRUE	TRUE
chr14	63964001	G	C	ENST00000555002	ENSG00000054654	SYNE2	TRUE	TRUE
chr14	63964001	G	T	ENST00000555002	ENSG00000054654	SYNE2	TRUE	TRUE
chr14	63964002	T	A	ENST00000555002	ENSG00000054654	SYNE2	TRUE	TRUE
chr14	63964002	T	C	ENST00000555002	ENSG00000054654	SYNE2	TRUE	FALSE
chr14	63964002	T	G	ENST00000555002	ENSG00000054654	SYNE2	TRUE	TRUE
chr14	63967707	A	C	ENST00000555002	ENSG00000054654	SYNE2	TRUE	FALSE
chr14	63967707	A	G	ENST00000555002	ENSG00000054654	SYNE2	TRUE	FALSE
chr14	63967707	A	T	ENST00000555002	ENSG00000054654	SYNE2	TRUE	FALSE
chr14	63967708	G	A	ENST00000555002	ENSG00000054654	SYNE2	TRUE	FALSE
chr14	63967708	G	C	ENST00000555002	ENSG00000054654	SYNE2	TRUE	FALSE
chr14	63967708	G	T	ENST00000555002	ENSG00000054654	SYNE2	TRUE	FALSE
chr14	63967727	G	T	ENST00000555002	ENSG00000054654	SYNE2	TRUE	TRUE
chr14	63967731	C	A	ENST00000555002	ENSG00000054654	SYNE2	TRUE	TRUE
chr14	63967731	C	G	ENST00000555002	ENSG00000054654	SYNE2	TRUE	TRUE
chr14	63967739	G	T	ENST00000555002	ENSG00000054654	SYNE2	TRUE	TRUE
chr14	63967742	G	T	ENST00000555002	ENSG00000054654	SYNE2	TRUE	TRUE
chr14	63967745	A	T	ENST00000555002	ENSG00000054654	SYNE2
chr14	63967748	A	T	ENST00000555002	ENSG00000054654	SYNE2	TRUE	TRUE
chr14	63967758	T	A	ENST00000555002	ENSG00000054654	SYNE2	TRUE	TRUE
chr14	63967770	C	A	ENST00000555002	ENSG00000054654	SYNE2	TRUE	TRUE
chr14	63967770	C	G	ENST00000555002	ENSG00000054654	SYNE2	TRUE	TRUE
chr14	63967775	A	T	ENST00000555002	ENSG00000054654	SYNE2	TRUE	TRUE
chr14	63967790	G	T	ENST00000555002	ENSG00000054654	SYNE2	TRUE	TRUE
chr14	63967799	A	T	ENST00000555002	ENSG00000054654	SYNE2	TRUE	TRUE
chr14	63967809	T	A	ENST00000555002	ENSG00000054654	SYNE2	TRUE	TRUE
chr14	63967809	T	G	ENST00000555002	ENSG00000054654	SYNE2	TRUE	TRUE
chr14	63967811	C	T	ENST00000555002	ENSG00000054654	SYNE2	TRUE	TRUE
chr14	63967815	T	A	ENST00000555002	ENSG00000054654	SYNE2	TRUE	TRUE
chr14	63967817	A	T	ENST00000555002	ENSG00000054654	SYNE2	TRUE	TRUE
chr14	63967820	G	T	ENST00000555002	ENSG00000054654	SYNE2	TRUE	TRUE
chr14	63967827	G	A	ENST00000555002	ENSG00000054654	SYNE2	TRUE	TRUE
chr14	63967828	G	A	ENST00000555002	ENSG00000054654	SYNE2	TRUE	TRUE
chr14	63967844	C	T	ENST00000555002	ENSG00000054654	SYNE2	TRUE	TRUE
chr14	63967847	G	A	ENST00000555002	ENSG00000054654	SYNE2	TRUE	FALSE
chr14	63967847	G	C	ENST00000555002	ENSG00000054654	SYNE2	TRUE	FALSE
chr14	63967847	G	T	ENST00000555002	ENSG00000054654	SYNE2	TRUE	FALSE
chr14	63967848	T	A	ENST00000555002	ENSG00000054654	SYNE2	TRUE	FALSE
chr14	63967848	T	C	ENST00000555002	ENSG00000054654	SYNE2	TRUE	FALSE
chr14	63967848	T	G	ENST00000555002	ENSG00000054654	SYNE2	TRUE	FALSE
chr14	63976561	A	C	ENST00000555002	ENSG00000054654	SYNE2	TRUE	FALSE
chr14	63976561	A	G	ENST00000555002	ENSG00000054654	SYNE2	TRUE	FALSE
chr14	63976561	A	T	ENST00000555002	ENSG00000054654	SYNE2	TRUE	FALSE
chr14	63976562	G	A	ENST00000555002	ENSG00000054654	SYNE2	TRUE	FALSE
chr14	63976562	G	C	ENST00000555002	ENSG00000054654	SYNE2	TRUE	FALSE
chr14	63976562	G	T	ENST00000555002	ENSG00000054654	SYNE2	TRUE	FALSE
chr14	63976573	G	A	ENST00000555002	ENSG00000054654	SYNE2
chr14	63976574	G	A	ENST00000555002	ENSG00000054654	SYNE2
chr14	63976575	A	T	ENST00000555002	ENSG00000054654	SYNE2
chr14	63976581	A	T	ENST00000555002	ENSG00000054654	SYNE2
chr14	63976592	T	A	ENST00000555002	ENSG00000054654	SYNE2
chr14	63976592	T	G	ENST00000555002	ENSG00000054654	SYNE2
chr14	63976597	T	A	ENST00000555002	ENSG00000054654	SYNE2
chr14	63976614	C	T	ENST00000555002	ENSG00000054654	SYNE2	TRUE	TRUE
chr14	63976620	G	T	ENST00000555002	ENSG00000054654	SYNE2	TRUE	TRUE
chr14	63976627	G	A	ENST00000555002	ENSG00000054654	SYNE2	TRUE	TRUE
chr14	63976628	G	A	ENST00000555002	ENSG00000054654	SYNE2	TRUE	TRUE
chr14	63976632	C	T	ENST00000555002	ENSG00000054654	SYNE2	TRUE	TRUE
chr14	63976635	G	T	ENST00000555002	ENSG00000054654	SYNE2	TRUE	TRUE
chr14	63976641	G	T	ENST00000555002	ENSG00000054654	SYNE2	TRUE	TRUE
chr14	63976644	G	T	ENST00000555002	ENSG00000054654	SYNE2	TRUE	TRUE
chr14	63976656	G	T	ENST00000555002	ENSG00000054654	SYNE2	TRUE	TRUE
chr14	63976663	T	A	ENST00000555002	ENSG00000054654	SYNE2	TRUE	TRUE
chr14	63976666	C	A	ENST00000555002	ENSG00000054654	SYNE2	TRUE	TRUE
chr14	63976666	C	G	ENST00000555002	ENSG00000054654	SYNE2	TRUE	TRUE
chr14	63976674	C	T	ENST00000555002	ENSG00000054654	SYNE2	TRUE	TRUE
chr14	63976686	C	T	ENST00000555002	ENSG00000054654	SYNE2	TRUE	TRUE
chr14	63976704	C	T	ENST00000555002	ENSG00000054654	SYNE2
chr14	63976707	G	T	ENST00000555002	ENSG00000054654	SYNE2
chr14	63976710	A	T	ENST00000555002	ENSG00000054654	SYNE2
chr14	63976720	T	A	ENST00000555002	ENSG00000054654	SYNE2
chr14	63976720	T	G	ENST00000555002	ENSG00000054654	SYNE2
chr14	63976725	A	T	ENST00000555002	ENSG00000054654	SYNE2
chr14	63976728	G	A	ENST00000555002	ENSG00000054654	SYNE2	TRUE	FALSE
chr14	63976728	G	C	ENST00000555002	ENSG00000054654	SYNE2	TRUE	FALSE
chr14	63976728	G	T	ENST00000555002	ENSG00000054654	SYNE2	TRUE	FALSE
chr14	63976729	T	A	ENST00000555002	ENSG00000054654	SYNE2	TRUE	FALSE
chr14	63976729	T	C	ENST00000555002	ENSG00000054654	SYNE2	TRUE	FALSE
chr14	63976729	T	G	ENST00000555002	ENSG00000054654	SYNE2	TRUE	FALSE
chr14	63977903	A	C	ENST00000555002	ENSG00000054654	SYNE2	TRUE	FALSE
chr14	63977903	A	G	ENST00000555002	ENSG00000054654	SYNE2	TRUE	FALSE
chr14	63977903	A	T	ENST00000555002	ENSG00000054654	SYNE2	TRUE	FALSE
chr14	63977904	G	A	ENST00000555002	ENSG00000054654	SYNE2	TRUE	FALSE
chr14	63977904	G	C	ENST00000555002	ENSG00000054654	SYNE2	TRUE	FALSE
chr14	63977904	G	T	ENST00000555002	ENSG00000054654	SYNE2	TRUE	FALSE
chr14	63977917	A	T	ENST00000555002	ENSG00000054654	SYNE2	TRUE	TRUE
chr14	63977923	G	T	ENST00000555002	ENSG00000054654	SYNE2	TRUE	TRUE
chr14	63977933	C	A	ENST00000555002	ENSG00000054654	SYNE2	TRUE	TRUE
chr14	63977953	G	T	ENST00000555002	ENSG00000054654	SYNE2	TRUE	TRUE
chr14	63977959	A	T	ENST00000555002	ENSG00000054654	SYNE2	TRUE	TRUE
chr14	63977965	G	T	ENST00000555002	ENSG00000054654	SYNE2	TRUE	TRUE
chr14	63977975	T	A	ENST00000555002	ENSG00000054654	SYNE2	TRUE	TRUE
chr14	63977981	T	A	ENST00000555002	ENSG00000054654	SYNE2	TRUE	TRUE
chr14	63977995	A	T	ENST00000555002	ENSG00000054654	SYNE2	TRUE	TRUE
chr14	63977999	T	A	ENST00000555002	ENSG00000054654	SYNE2	TRUE	TRUE
chr14	63978001	G	T	ENST00000555002	ENSG00000054654	SYNE2	TRUE	TRUE
chr14	63978004	G	T	ENST00000555002	ENSG00000054654	SYNE2	TRUE	TRUE
chr14	63978010	A	T	ENST00000555002	ENSG00000054654	SYNE2	TRUE	TRUE
chr14	63978013	A	T	ENST00000555002	ENSG00000054654	SYNE2	TRUE	TRUE
chr14	63978016	C	T	ENST00000555002	ENSG00000054654	SYNE2	TRUE	TRUE
chr14	63978018	G	A	ENST00000555002	ENSG00000054654	SYNE2	TRUE	FALSE
chr14	63978018	G	C	ENST00000555002	ENSG00000054654	SYNE2	TRUE	FALSE
chr14	63978018	G	T	ENST00000555002	ENSG00000054654	SYNE2	TRUE	FALSE
chr14	63978019	T	A	ENST00000555002	ENSG00000054654	SYNE2	TRUE	FALSE
chr14	63978019	T	C	ENST00000555002	ENSG00000054654	SYNE2	TRUE	FALSE
chr14	63978019	T	G	ENST00000555002	ENSG00000054654	SYNE2	TRUE	FALSE
chr14	63978850	A	C	ENST00000555002	ENSG00000054654	SYNE2	FALSE	FALSE
chr14	63978850	A	G	ENST00000555002	ENSG00000054654	SYNE2	FALSE	FALSE
chr14	63978850	A	T	ENST00000555002	ENSG00000054654	SYNE2	FALSE	FALSE
chr14	63978851	G	A	ENST00000555002	ENSG00000054654	SYNE2	FALSE	FALSE
chr14	63978851	G	C	ENST00000555002	ENSG00000054654	SYNE2	FALSE	FALSE
chr14	63978851	G	T	ENST00000555002	ENSG00000054654	SYNE2	FALSE	FALSE
chr14	63978866	T	A	ENST00000555002	ENSG00000054654	SYNE2	TRUE	TRUE
chr14	63978868	G	T	ENST00000555002	ENSG00000054654	SYNE2	TRUE	TRUE
chr14	63978871	A	T	ENST00000555002	ENSG00000054654	SYNE2	TRUE	TRUE
chr14	63978874	A	T	ENST00000555002	ENSG00000054654	SYNE2	TRUE	TRUE
chr14	63978892	G	T	ENST00000555002	ENSG00000054654	SYNE2	TRUE	TRUE
chr14	63978903	C	A	ENST00000555002	ENSG00000054654	SYNE2	TRUE	TRUE
chr14	63978903	C	G	ENST00000555002	ENSG00000054654	SYNE2	TRUE	TRUE
chr14	63978906	C	A	ENST00000555002	ENSG00000054654	SYNE2	TRUE	TRUE
chr14	63978906	C	G	ENST00000555002	ENSG00000054654	SYNE2	TRUE	TRUE
chr14	63978907	A	T	ENST00000555002	ENSG00000054654	SYNE2	TRUE	TRUE
chr14	63978912	C	A	ENST00000555002	ENSG00000054654	SYNE2	TRUE	TRUE
chr14	63978914	T	A	ENST00000555002	ENSG00000054654	SYNE2	TRUE	TRUE
chr14	63978914	T	G	ENST00000555002	ENSG00000054654	SYNE2	TRUE	TRUE
chr14	63978926	T	A	ENST00000555002	ENSG00000054654	SYNE2	TRUE	TRUE
chr14	63978934	G	T	ENST00000555002	ENSG00000054654	SYNE2	TRUE	TRUE
chr14	63978940	A	T	ENST00000555002	ENSG00000054654	SYNE2	TRUE	TRUE
chr14	63978944	C	A	ENST00000555002	ENSG00000054654	SYNE2	TRUE	TRUE
chr14	63978944	C	G	ENST00000555002	ENSG00000054654	SYNE2	TRUE	TRUE
chr14	63978946	A	T	ENST00000555002	ENSG00000054654	SYNE2	TRUE	TRUE
chr14	63978950	T	A	ENST00000555002	ENSG00000054654	SYNE2	TRUE	TRUE
chr14	63978959	G	A	ENST00000555002	ENSG00000054654	SYNE2	TRUE	TRUE
chr14	63978960	G	A	ENST00000555002	ENSG00000054654	SYNE2	TRUE	TRUE
chr14	63978967	A	T	ENST00000555002	ENSG00000054654	SYNE2	TRUE	TRUE
chr14	63978972	T	A	ENST00000555002	ENSG00000054654	SYNE2	TRUE	TRUE
chr14	63978972	T	G	ENST00000555002	ENSG00000054654	SYNE2	TRUE	TRUE
chr14	63978979	A	T	ENST00000555002	ENSG00000054654	SYNE2	TRUE	TRUE
chr14	63978982	G	T	ENST00000555002	ENSG00000054654	SYNE2	TRUE	TRUE
chr14	63978991	G	T	ENST00000555002	ENSG00000054654	SYNE2	TRUE	TRUE
chr14	63978995	T	A	ENST00000555002	ENSG00000054654	SYNE2	TRUE	TRUE
chr14	63978995	T	G	ENST00000555002	ENSG00000054654	SYNE2	TRUE	TRUE
chr14	63978998	T	A	ENST00000555002	ENSG00000054654	SYNE2	TRUE	TRUE
chr14	63979003	G	T	ENST00000555002	ENSG00000054654	SYNE2	TRUE	TRUE
chr14	63979010	G	A	ENST00000555002	ENSG00000054654	SYNE2	TRUE	TRUE
chr14	63979011	G	A	ENST00000555002	ENSG00000054654	SYNE2	TRUE	TRUE
chr14	63979015	G	A	ENST00000555002	ENSG00000054654	SYNE2	TRUE	FALSE
chr14	63979015	G	C	ENST00000555002	ENSG00000054654	SYNE2	TRUE	FALSE
chr14	63979015	G	T	ENST00000555002	ENSG00000054654	SYNE2	TRUE	FALSE
chr14	63979016	T	A	ENST00000555002	ENSG00000054654	SYNE2	TRUE	FALSE
chr14	63979016	T	C	ENST00000555002	ENSG00000054654	SYNE2	TRUE	FALSE
chr14	63979016	T	G	ENST00000555002	ENSG00000054654	SYNE2	TRUE	FALSE
chr14	63980652	A	C	ENST00000555002	ENSG00000054654	SYNE2	TRUE	FALSE
chr14	63980652	A	G	ENST00000555002	ENSG00000054654	SYNE2	TRUE	FALSE
chr14	63980652	A	T	ENST00000555002	ENSG00000054654	SYNE2	TRUE	FALSE
chr14	63980653	G	A	ENST00000555002	ENSG00000054654	SYNE2	TRUE	FALSE
chr14	63980653	G	C	ENST00000555002	ENSG00000054654	SYNE2	TRUE	FALSE
chr14	63980653	G	T	ENST00000555002	ENSG00000054654	SYNE2	TRUE	FALSE
chr14	63980654	A	T	ENST00000555002	ENSG00000054654	SYNE2	TRUE	TRUE
chr14	63980663	G	T	ENST00000555002	ENSG00000054654	SYNE2	TRUE	TRUE
chr14	63980666	G	T	ENST00000555002	ENSG00000054654	SYNE2	TRUE	TRUE
chr14	63980669	A	T	ENST00000555002	ENSG00000054654	SYNE2	TRUE	TRUE
chr14	63980672	G	T	ENST00000555002	ENSG00000054654	SYNE2	TRUE	TRUE
chr14	63980684	C	T	ENST00000555002	ENSG00000054654	SYNE2	TRUE	TRUE
chr14	63980702	C	T	ENST00000555002	ENSG00000054654	SYNE2	TRUE	TRUE
chr14	63980705	A	T	ENST00000555002	ENSG00000054654	SYNE2	TRUE	TRUE
chr14	63980710	T	A	ENST00000555002	ENSG00000054654	SYNE2	TRUE	TRUE
chr14	63980711	G	T	ENST00000555002	ENSG00000054654	SYNE2	TRUE	TRUE
chr14	63980714	G	T	ENST00000555002	ENSG00000054654	SYNE2	TRUE	TRUE
chr14	63980722	T	A	ENST00000555002	ENSG00000054654	SYNE2	TRUE	TRUE
chr14	63980722	T	G	ENST00000555002	ENSG00000054654	SYNE2	TRUE	TRUE
chr14	63980723	A	T	ENST00000555002	ENSG00000054654	SYNE2	TRUE	TRUE
chr14	63980730	T	A	ENST00000555002	ENSG00000054654	SYNE2	TRUE	TRUE
chr14	63980733	G	A	ENST00000555002	ENSG00000054654	SYNE2	FALSE	FALSE
chr14	63980733	G	C	ENST00000555002	ENSG00000054654	SYNE2	FALSE	FALSE
chr14	63980733	G	T	ENST00000555002	ENSG00000054654	SYNE2	FALSE	FALSE
chr14	63980734	T	A	ENST00000555002	ENSG00000054654	SYNE2	FALSE	FALSE
chr14	63980734	T	C	ENST00000555002	ENSG00000054654	SYNE2	FALSE	FALSE
chr14	63980734	T	G	ENST00000555002	ENSG00000054654	SYNE2	FALSE	FALSE
chr14	63980984	A	C	ENST00000555002	ENSG00000054654	SYNE2	FALSE	FALSE
chr14	63980984	A	G	ENST00000555002	ENSG00000054654	SYNE2	FALSE	FALSE
chr14	63980984	A	T	ENST00000555002	ENSG00000054654	SYNE2	FALSE	FALSE
chr14	63980985	G	A	ENST00000555002	ENSG00000054654	SYNE2	FALSE	FALSE
chr14	63980985	G	C	ENST00000555002	ENSG00000054654	SYNE2	FALSE	FALSE
chr14	63980985	G	T	ENST00000555002	ENSG00000054654	SYNE2	FALSE	FALSE
chr14	63980988	G	T	ENST00000555002	ENSG00000054654	SYNE2	TRUE	TRUE
chr14	63980991	G	T	ENST00000555002	ENSG00000054654	SYNE2	TRUE	TRUE
chr14	63980996	T	A	ENST00000555002	ENSG00000054654	SYNE2	TRUE	TRUE
chr14	63980997	C	T	ENST00000555002	ENSG00000054654	SYNE2	TRUE	TRUE
chr14	63981009	A	T	ENST00000555002	ENSG00000054654	SYNE2	TRUE	TRUE
chr14	63981012	C	T	ENST00000555002	ENSG00000054654	SYNE2	TRUE	TRUE
chr14	63981017	T	A	ENST00000555002	ENSG00000054654	SYNE2	TRUE	TRUE
chr14	63981017	T	G	ENST00000555002	ENSG00000054654	SYNE2	TRUE	TRUE
chr14	63981027	A	T	ENST00000555002	ENSG00000054654	SYNE2	TRUE	TRUE
chr14	63981041	T	A	ENST00000555002	ENSG00000054654	SYNE2	TRUE	TRUE
chr14	63981047	T	A	ENST00000555002	ENSG00000054654	SYNE2	TRUE	TRUE
chr14	63981047	T	G	ENST00000555002	ENSG00000054654	SYNE2	TRUE	TRUE
chr14	63981048	A	T	ENST00000555002	ENSG00000054654	SYNE2	TRUE	TRUE
chr14	63981051	A	T	ENST00000555002	ENSG00000054654	SYNE2	TRUE	TRUE
chr14	63981062	T	A	ENST00000555002	ENSG00000054654	SYNE2	TRUE	TRUE
chr14	63981062	T	G	ENST00000555002	ENSG00000054654	SYNE2	TRUE	TRUE
chr14	63981069	A	T	ENST00000555002	ENSG00000054654	SYNE2	TRUE	TRUE
chr14	63981081	C	T	ENST00000555002	ENSG00000054654	SYNE2	TRUE	TRUE
chr14	63981084	A	T	ENST00000555002	ENSG00000054654	SYNE2	TRUE	TRUE
chr14	63981098	T	A	ENST00000555002	ENSG00000054654	SYNE2	TRUE	TRUE
chr14	63981100	G	A	ENST00000555002	ENSG00000054654	SYNE2	TRUE	TRUE
chr14	63981101	G	A	ENST00000555002	ENSG00000054654	SYNE2	TRUE	TRUE
chr14	63981110	T	A	ENST00000555002	ENSG00000054654	SYNE2	TRUE	TRUE
chr14	63981110	T	G	ENST00000555002	ENSG00000054654	SYNE2	TRUE	TRUE
chr14	63981114	G	T	ENST00000555002	ENSG00000054654	SYNE2	TRUE	TRUE
chr14	63981127	T	A	ENST00000555002	ENSG00000054654	SYNE2	TRUE	TRUE
chr14	63981127	T	G	ENST00000555002	ENSG00000054654	SYNE2	TRUE	TRUE
chr14	63981140	C	A	ENST00000555002	ENSG00000054654	SYNE2	TRUE	TRUE
chr14	63981144	G	T	ENST00000555002	ENSG00000054654	SYNE2	TRUE	TRUE
chr14	63981147	G	T	ENST00000555002	ENSG00000054654	SYNE2	TRUE	TRUE
chr14	63981153	A	T	ENST00000555002	ENSG00000054654	SYNE2	TRUE	TRUE
chr14	63981156	A	T	ENST00000555002	ENSG00000054654	SYNE2	TRUE	TRUE
chr14	63981159	G	T	ENST00000555002	ENSG00000054654	SYNE2	TRUE	TRUE
chr14	63981162	G	T	ENST00000555002	ENSG00000054654	SYNE2	TRUE	TRUE
chr14	63981168	A	T	ENST00000555002	ENSG00000054654	SYNE2	TRUE	TRUE
chr14	63981171	G	T	ENST00000555002	ENSG00000054654	SYNE2	TRUE	TRUE
chr14	63981174	G	A	ENST00000555002	ENSG00000054654	SYNE2	FALSE	FALSE
chr14	63981174	G	C	ENST00000555002	ENSG00000054654	SYNE2	FALSE	FALSE
chr14	63981174	G	T	ENST00000555002	ENSG00000054654	SYNE2	FALSE	FALSE
chr14	63981175	T	A	ENST00000555002	ENSG00000054654	SYNE2	FALSE	FALSE
chr14	63981175	T	C	ENST00000555002	ENSG00000054654	SYNE2	FALSE	FALSE
chr14	63981175	T	G	ENST00000555002	ENSG00000054654	SYNE2	FALSE	FALSE
chr14	63982628	A	C	ENST00000555002	ENSG00000054654	SYNE2	TRUE	FALSE
chr14	63982628	A	G	ENST00000555002	ENSG00000054654	SYNE2	TRUE	FALSE
chr14	63982628	A	T	ENST00000555002	ENSG00000054654	SYNE2	TRUE	FALSE
chr14	63982629	G	A	ENST00000555002	ENSG00000054654	SYNE2	TRUE	FALSE
chr14	63982629	G	C	ENST00000555002	ENSG00000054654	SYNE2	TRUE	FALSE
chr14	63982629	G	T	ENST00000555002	ENSG00000054654	SYNE2	TRUE	FALSE
chr14	63982639	G	T	ENST00000555002	ENSG00000054654	SYNE2	TRUE	TRUE
chr14	63982651	C	T	ENST00000555002	ENSG00000054654	SYNE2	TRUE	TRUE
chr14	63982655	G	A	ENST00000555002	ENSG00000054654	SYNE2	TRUE	TRUE
chr14	63982656	G	A	ENST00000555002	ENSG00000054654	SYNE2	TRUE	TRUE
chr14	63982663	G	T	ENST00000555002	ENSG00000054654	SYNE2	TRUE	TRUE
chr14	63982676	T	A	ENST00000555002	ENSG00000054654	SYNE2	TRUE	TRUE
chr14	63982676	T	G	ENST00000555002	ENSG00000054654	SYNE2	TRUE	TRUE
chr14	63982681	G	T	ENST00000555002	ENSG00000054654	SYNE2	TRUE	TRUE
chr14	63982687	G	T	ENST00000555002	ENSG00000054654	SYNE2	TRUE	TRUE
chr14	63982697	T	A	ENST00000555002	ENSG00000054654	SYNE2	TRUE	TRUE
chr14	63982697	T	G	ENST00000555002	ENSG00000054654	SYNE2	TRUE	TRUE
chr14	63982702	G	T	ENST00000555002	ENSG00000054654	SYNE2	TRUE	TRUE
chr14	63982723	G	T	ENST00000555002	ENSG00000054654	SYNE2	TRUE	TRUE
chr14	63982727	C	A	ENST00000555002	ENSG00000054654	SYNE2	TRUE	TRUE
chr14	63982727	C	G	ENST00000555002	ENSG00000054654	SYNE2	TRUE	TRUE
chr14	63982738	A	T	ENST00000555002	ENSG00000054654	SYNE2	TRUE	TRUE
chr14	63982741	G	T	ENST00000555002	ENSG00000054654	SYNE2	TRUE	TRUE
chr14	63982747	A	T	ENST00000555002	ENSG00000054654	SYNE2	TRUE	TRUE
chr14	63982759	A	T	ENST00000555002	ENSG00000054654	SYNE2	TRUE	TRUE
chr14	63982762	A	T	ENST00000555002	ENSG00000054654	SYNE2	TRUE	TRUE
chr14	63982766	G	A	ENST00000555002	ENSG00000054654	SYNE2	TRUE	TRUE
chr14	63982767	G	A	ENST00000555002	ENSG00000054654	SYNE2	TRUE	TRUE
chr14	63982768	A	T	ENST00000555002	ENSG00000054654	SYNE2	TRUE	TRUE
chr14	63982771	A	T	ENST00000555002	ENSG00000054654	SYNE2	TRUE	TRUE
chr14	63982775	T	A	ENST00000555002	ENSG00000054654	SYNE2	TRUE	TRUE
chr14	63982781	C	A	ENST00000555002	ENSG00000054654	SYNE2	TRUE	TRUE
chr14	63982781	C	G	ENST00000555002	ENSG00000054654	SYNE2	TRUE	TRUE
chr14	63982783	A	T	ENST00000555002	ENSG00000054654	SYNE2	TRUE	TRUE
chr14	63982789	C	T	ENST00000555002	ENSG00000054654	SYNE2	TRUE	TRUE
chr14	63982795	G	A	ENST00000555002	ENSG00000054654	SYNE2	TRUE	FALSE
chr14	63982795	G	C	ENST00000555002	ENSG00000054654	SYNE2	TRUE	FALSE
chr14	63982795	G	T	ENST00000555002	ENSG00000054654	SYNE2	TRUE	FALSE
chr14	63982796	T	A	ENST00000555002	ENSG00000054654	SYNE2	TRUE	FALSE
chr14	63982796	T	C	ENST00000555002	ENSG00000054654	SYNE2	TRUE	FALSE
chr14	63982796	T	G	ENST00000555002	ENSG00000054654	SYNE2	TRUE	FALSE
chr14	63983735	A	C	ENST00000555002	ENSG00000054654	SYNE2	TRUE	TRUE
chr14	63983735	A	G	ENST00000555002	ENSG00000054654	SYNE2	TRUE	TRUE
chr14	63983735	A	T	ENST00000555002	ENSG00000054654	SYNE2	TRUE	TRUE
chr14	63983736	G	A	ENST00000555002	ENSG00000054654	SYNE2	TRUE	TRUE
chr14	63983736	G	C	ENST00000555002	ENSG00000054654	SYNE2	TRUE	FALSE
chr14	63983736	G	T	ENST00000555002	ENSG00000054654	SYNE2	TRUE	TRUE
chr14	63983737	G	T	ENST00000555002	ENSG00000054654	SYNE2	TRUE	TRUE
chr14	63983761	A	T	ENST00000555002	ENSG00000054654	SYNE2	TRUE	TRUE
chr14	63983764	A	T	ENST00000555002	ENSG00000054654	SYNE2
chr14	63983767	C	T	ENST00000555002	ENSG00000054654	SYNE2	TRUE	TRUE
chr14	63983773	C	T	ENST00000555002	ENSG00000054654	SYNE2	TRUE	TRUE
chr14	63983794	G	T	ENST00000555002	ENSG00000054654	SYNE2	TRUE	TRUE
chr14	63983809	A	T	ENST00000555002	ENSG00000054654	SYNE2	TRUE	TRUE
chr14	63983812	G	T	ENST00000555002	ENSG00000054654	SYNE2	TRUE	TRUE
chr14	63983815	G	T	ENST00000555002	ENSG00000054654	SYNE2	TRUE	TRUE
chr14	63983818	A	T	ENST00000555002	ENSG00000054654	SYNE2	TRUE	TRUE
chr14	63983830	G	T	ENST00000555002	ENSG00000054654	SYNE2	TRUE	TRUE
chr14	63983837	C	A	ENST00000555002	ENSG00000054654	SYNE2	TRUE	TRUE
chr14	63983837	C	G	ENST00000555002	ENSG00000054654	SYNE2	TRUE	TRUE
chr14	63983849	C	A	ENST00000555002	ENSG00000054654	SYNE2	TRUE	TRUE
chr14	63983849	C	G	ENST00000555002	ENSG00000054654	SYNE2	TRUE	TRUE
chr14	63983854	G	T	ENST00000555002	ENSG00000054654	SYNE2	TRUE	TRUE
chr14	63983863	G	T	ENST00000555002	ENSG00000054654	SYNE2	TRUE	TRUE
chr14	63983871	T	A	ENST00000555002	ENSG00000054654	SYNE2	TRUE	TRUE
chr14	63983871	T	G	ENST00000555002	ENSG00000054654	SYNE2	TRUE	TRUE
chr14	63983875	C	T	ENST00000555002	ENSG00000054654	SYNE2	TRUE	TRUE
chr14	63983884	A	T	ENST00000555002	ENSG00000054654	SYNE2	TRUE	TRUE
chr14	63983887	G	A	ENST00000555002	ENSG00000054654	SYNE2	TRUE	FALSE
chr14	63983887	G	C	ENST00000555002	ENSG00000054654	SYNE2	TRUE	FALSE
chr14	63983887	G	T	ENST00000555002	ENSG00000054654	SYNE2	TRUE	FALSE
chr14	63983888	T	A	ENST00000555002	ENSG00000054654	SYNE2	TRUE	FALSE
chr14	63983888	T	C	ENST00000555002	ENSG00000054654	SYNE2	TRUE	FALSE
chr14	63983888	T	G	ENST00000555002	ENSG00000054654	SYNE2	TRUE	FALSE
chr14	63986454	A	C	ENST00000555002	ENSG00000054654	SYNE2	TRUE	FALSE
chr14	63986454	A	G	ENST00000555002	ENSG00000054654	SYNE2	TRUE	FALSE
chr14	63986454	A	T	ENST00000555002	ENSG00000054654	SYNE2	TRUE	FALSE
chr14	63986455	G	A	ENST00000555002	ENSG00000054654	SYNE2	TRUE	FALSE
chr14	63986455	G	C	ENST00000555002	ENSG00000054654	SYNE2	TRUE	FALSE
chr14	63986455	G	T	ENST00000555002	ENSG00000054654	SYNE2	TRUE	FALSE
chr14	63986459	G	T	ENST00000555002	ENSG00000054654	SYNE2	TRUE	TRUE
chr14	63986462	G	T	ENST00000555002	ENSG00000054654	SYNE2	TRUE	TRUE
chr14	63986465	A	T	ENST00000555002	ENSG00000054654	SYNE2	TRUE	TRUE
chr14	63986471	G	T	ENST00000555002	ENSG00000054654	SYNE2	TRUE	TRUE
chr14	63986474	A	T	ENST00000555002	ENSG00000054654	SYNE2	TRUE	TRUE
chr14	63986477	G	T	ENST00000555002	ENSG00000054654	SYNE2	TRUE	TRUE
chr14	63986483	G	T	ENST00000555002	ENSG00000054654	SYNE2	TRUE	TRUE
chr14	63986486	G	T	ENST00000555002	ENSG00000054654	SYNE2	TRUE	TRUE
chr14	63986498	C	T	ENST00000555002	ENSG00000054654	SYNE2	TRUE	TRUE
chr14	63986504	A	T	ENST00000555002	ENSG00000054654	SYNE2	TRUE	TRUE
chr14	63986513	A	T	ENST00000555002	ENSG00000054654	SYNE2	TRUE	TRUE
chr14	63986522	G	T	ENST00000555002	ENSG00000054654	SYNE2	TRUE	TRUE
chr14	63986525	A	T	ENST00000555002	ENSG00000054654	SYNE2	TRUE	TRUE
chr14	63986534	G	T	ENST00000555002	ENSG00000054654	SYNE2	TRUE	TRUE
chr14	63986537	C	T	ENST00000555002	ENSG00000054654	SYNE2	TRUE	TRUE
chr14	63986543	G	T	ENST00000555002	ENSG00000054654	SYNE2	TRUE	TRUE
chr14	63986550	G	A	ENST00000555002	ENSG00000054654	SYNE2	TRUE	TRUE
chr14	63986551	G	A	ENST00000555002	ENSG00000054654	SYNE2	TRUE	TRUE
chr14	63986552	G	T	ENST00000555002	ENSG00000054654	SYNE2	TRUE	TRUE
chr14	63986558	G	T	ENST00000555002	ENSG00000054654	SYNE2	TRUE	TRUE
chr14	63986564	A	T	ENST00000555002	ENSG00000054654	SYNE2	TRUE	TRUE
chr14	63986574	T	A	ENST00000555002	ENSG00000054654	SYNE2	TRUE	TRUE
chr14	63986579	C	T	ENST00000555002	ENSG00000054654	SYNE2	TRUE	TRUE
chr14	63986598	C	A	ENST00000555002	ENSG00000054654	SYNE2	TRUE	TRUE
chr14	63986598	C	G	ENST00000555002	ENSG00000054654	SYNE2	TRUE	TRUE
chr14	63986603	G	T	ENST00000555002	ENSG00000054654	SYNE2	TRUE	TRUE
chr14	63986606	G	T	ENST00000555002	ENSG00000054654	SYNE2	TRUE	TRUE
chr14	63986613	T	A	ENST00000555002	ENSG00000054654	SYNE2	TRUE	TRUE
chr14	63986615	A	T	ENST00000555002	ENSG00000054654	SYNE2	TRUE	TRUE
chr14	63986618	G	A	ENST00000555002	ENSG00000054654	SYNE2	TRUE	FALSE
chr14	63986618	G	C	ENST00000555002	ENSG00000054654	SYNE2	TRUE	TRUE
chr14	63986618	G	T	ENST00000555002	ENSG00000054654	SYNE2	TRUE	TRUE
chr14	63986619	T	A	ENST00000555002	ENSG00000054654	SYNE2	TRUE	TRUE
chr14	63986619	T	C	ENST00000555002	ENSG00000054654	SYNE2	FALSE	FALSE
chr14	63986619	T	G	ENST00000555002	ENSG00000054654	SYNE2	TRUE	TRUE
chr14	63990409	A	C	ENST00000555002	ENSG00000054654	SYNE2	TRUE	FALSE
chr14	63990409	A	G	ENST00000555002	ENSG00000054654	SYNE2	TRUE	FALSE
chr14	63990409	A	T	ENST00000555002	ENSG00000054654	SYNE2	TRUE	FALSE
chr14	63990410	G	A	ENST00000555002	ENSG00000054654	SYNE2	TRUE	FALSE
chr14	63990410	G	C	ENST00000555002	ENSG00000054654	SYNE2	TRUE	FALSE
chr14	63990410	G	T	ENST00000555002	ENSG00000054654	SYNE2	TRUE	FALSE
chr14	63990423	A	T	ENST00000555002	ENSG00000054654	SYNE2	TRUE	TRUE
chr14	63990441	G	T	ENST00000555002	ENSG00000054654	SYNE2	TRUE	TRUE
chr14	63990453	A	T	ENST00000555002	ENSG00000054654	SYNE2	TRUE	TRUE
chr14	63990459	G	T	ENST00000555002	ENSG00000054654	SYNE2	TRUE	TRUE
chr14	63990469	T	A	ENST00000555002	ENSG00000054654	SYNE2	TRUE	TRUE
chr14	63990469	T	G	ENST00000555002	ENSG00000054654	SYNE2	TRUE	TRUE
chr14	63990471	C	T	ENST00000555002	ENSG00000054654	SYNE2	TRUE	TRUE
chr14	63990483	C	T	ENST00000555002	ENSG00000054654	SYNE2	TRUE	TRUE
chr14	63990493	C	A	ENST00000555002	ENSG00000054654	SYNE2	TRUE	TRUE
chr14	63990493	C	G	ENST00000555002	ENSG00000054654	SYNE2	TRUE	TRUE
chr14	63990498	C	T	ENST00000555002	ENSG00000054654	SYNE2	TRUE	TRUE
chr14	63990501	G	T	ENST00000555002	ENSG00000054654	SYNE2	TRUE	TRUE
chr14	63990510	C	T	ENST00000555002	ENSG00000054654	SYNE2	TRUE	TRUE
chr14	63990534	C	T	ENST00000555002	ENSG00000054654	SYNE2	TRUE	TRUE
chr14	63990540	A	T	ENST00000555002	ENSG00000054654	SYNE2	TRUE	TRUE
chr14	63990546	C	T	ENST00000555002	ENSG00000054654	SYNE2	TRUE	TRUE
chr14	63990549	G	T	ENST00000555002	ENSG00000054654	SYNE2	TRUE	TRUE
chr14	63990555	A	T	ENST00000555002	ENSG00000054654	SYNE2	TRUE	TRUE
chr14	63990558	G	T	ENST00000555002	ENSG00000054654	SYNE2	TRUE	TRUE
chr14	63990561	A	T	ENST00000555002	ENSG00000054654	SYNE2	TRUE	TRUE
chr14	63990567	C	T	ENST00000555002	ENSG00000054654	SYNE2	TRUE	TRUE
chr14	63990570	G	A	ENST00000555002	ENSG00000054654	SYNE2	TRUE	FALSE
chr14	63990570	G	C	ENST00000555002	ENSG00000054654	SYNE2	TRUE	FALSE
chr14	63990570	G	T	ENST00000555002	ENSG00000054654	SYNE2	TRUE	FALSE
chr14	63990571	T	A	ENST00000555002	ENSG00000054654	SYNE2	TRUE	FALSE
chr14	63990571	T	C	ENST00000555002	ENSG00000054654	SYNE2	TRUE	FALSE
chr14	63990571	T	G	ENST00000555002	ENSG00000054654	SYNE2	TRUE	FALSE
chr14	63990940	A	C	ENST00000555002	ENSG00000054654	SYNE2	TRUE	FALSE
chr14	63990940	A	G	ENST00000555002	ENSG00000054654	SYNE2	TRUE	FALSE
chr14	63990940	A	T	ENST00000555002	ENSG00000054654	SYNE2	TRUE	FALSE
chr14	63990941	G	A	ENST00000555002	ENSG00000054654	SYNE2	TRUE	FALSE
chr14	63990941	G	C	ENST00000555002	ENSG00000054654	SYNE2	TRUE	FALSE
chr14	63990941	G	T	ENST00000555002	ENSG00000054654	SYNE2	TRUE	FALSE
chr14	63990954	A	T	ENST00000555002	ENSG00000054654	SYNE2	TRUE	TRUE
chr14	63990970	T	A	ENST00000555002	ENSG00000054654	SYNE2	TRUE	TRUE
chr14	63990972	A	T	ENST00000555002	ENSG00000054654	SYNE2	TRUE	TRUE
chr14	63990979	T	A	ENST00000555002	ENSG00000054654	SYNE2	TRUE	TRUE
chr14	63990979	T	G	ENST00000555002	ENSG00000054654	SYNE2	TRUE	TRUE
chr14	63990991	C	A	ENST00000555002	ENSG00000054654	SYNE2	TRUE	TRUE
chr14	63990991	C	G	ENST00000555002	ENSG00000054654	SYNE2	TRUE	TRUE
chr14	63991000	T	A	ENST00000555002	ENSG00000054654	SYNE2	TRUE	TRUE
chr14	63991014	A	T	ENST00000555002	ENSG00000054654	SYNE2	TRUE	TRUE
chr14	63991020	G	T	ENST00000555002	ENSG00000054654	SYNE2	TRUE	TRUE
chr14	63991023	G	T	ENST00000555002	ENSG00000054654	SYNE2	TRUE	TRUE
chr14	63991029	C	T	ENST00000555002	ENSG00000054654	SYNE2	TRUE	TRUE
chr14	63991032	A	T	ENST00000555002	ENSG00000054654	SYNE2	TRUE	TRUE
chr14	63991035	G	T	ENST00000555002	ENSG00000054654	SYNE2	TRUE	TRUE
chr14	63991041	G	T	ENST00000555002	ENSG00000054654	SYNE2	TRUE	TRUE
chr14	63991045	C	A	ENST00000555002	ENSG00000054654	SYNE2	TRUE	TRUE
chr14	63991045	C	G	ENST00000555002	ENSG00000054654	SYNE2	TRUE	TRUE
chr14	63991049	T	A	ENST00000555002	ENSG00000054654	SYNE2	TRUE	TRUE
chr14	63991049	T	G	ENST00000555002	ENSG00000054654	SYNE2
chr14	63991062	C	T	ENST00000555002	ENSG00000054654	SYNE2	TRUE	TRUE
chr14	63991065	C	T	ENST00000555002	ENSG00000054654	SYNE2	TRUE	TRUE
chr14	63991069	T	A	ENST00000555002	ENSG00000054654	SYNE2	TRUE	TRUE
chr14	63991069	T	G	ENST00000555002	ENSG00000054654	SYNE2	TRUE	TRUE
chr14	63991077	C	T	ENST00000555002	ENSG00000054654	SYNE2	TRUE	TRUE
chr14	63991080	A	T	ENST00000555002	ENSG00000054654	SYNE2	TRUE	TRUE
chr14	63991083	G	T	ENST00000555002	ENSG00000054654	SYNE2	TRUE	TRUE
chr14	63991095	G	T	ENST00000555002	ENSG00000054654	SYNE2	TRUE	TRUE
chr14	63991105	C	A	ENST00000555002	ENSG00000054654	SYNE2	TRUE	TRUE
chr14	63991105	C	G	ENST00000555002	ENSG00000054654	SYNE2	TRUE	TRUE
chr14	63991107	A	T	ENST00000555002	ENSG00000054654	SYNE2	TRUE	TRUE
chr14	63991113	A	T	ENST00000555002	ENSG00000054654	SYNE2	TRUE	TRUE
chr14	63991116	G	A	ENST00000555002	ENSG00000054654	SYNE2	TRUE	FALSE
chr14	63991116	G	C	ENST00000555002	ENSG00000054654	SYNE2	TRUE	FALSE
chr14	63991116	G	T	ENST00000555002	ENSG00000054654	SYNE2	TRUE	FALSE
chr14	63991117	T	A	ENST00000555002	ENSG00000054654	SYNE2	TRUE	FALSE
chr14	63991117	T	C	ENST00000555002	ENSG00000054654	SYNE2	TRUE	FALSE
chr14	63991117	T	G	ENST00000555002	ENSG00000054654	SYNE2	TRUE	FALSE
chr14	63993833	A	C	ENST00000555002	ENSG00000054654	SYNE2	TRUE	FALSE
chr14	63993833	A	G	ENST00000555002	ENSG00000054654	SYNE2	TRUE	FALSE
chr14	63993833	A	T	ENST00000555002	ENSG00000054654	SYNE2	TRUE	FALSE
chr14	63993834	G	A	ENST00000555002	ENSG00000054654	SYNE2	TRUE	FALSE
chr14	63993834	G	C	ENST00000555002	ENSG00000054654	SYNE2	TRUE	FALSE
chr14	63993834	G	T	ENST00000555002	ENSG00000054654	SYNE2	TRUE	FALSE
chr14	63993835	G	T	ENST00000555002	ENSG00000054654	SYNE2	TRUE	TRUE
chr14	63993859	A	T	ENST00000555002	ENSG00000054654	SYNE2	TRUE	TRUE
chr14	63993871	A	T	ENST00000555002	ENSG00000054654	SYNE2	TRUE	TRUE
chr14	63993876	T	A	ENST00000555002	ENSG00000054654	SYNE2	TRUE	TRUE
chr14	63993876	T	G	ENST00000555002	ENSG00000054654	SYNE2	TRUE	TRUE
chr14	63993878	T	A	ENST00000555002	ENSG00000054654	SYNE2	TRUE	TRUE
chr14	63993880	A	T	ENST00000555002	ENSG00000054654	SYNE2	TRUE	TRUE
chr14	63993889	G	T	ENST00000555002	ENSG00000054654	SYNE2	TRUE	TRUE
chr14	63993892	G	T	ENST00000555002	ENSG00000054654	SYNE2	TRUE	TRUE
chr14	63993898	A	T	ENST00000555002	ENSG00000054654	SYNE2	TRUE	TRUE
chr14	63993913	G	T	ENST00000555002	ENSG00000054654	SYNE2	TRUE	TRUE
chr14	63993922	A	T	ENST00000555002	ENSG00000054654	SYNE2	TRUE	TRUE
chr14	63993932	T	A	ENST00000555002	ENSG00000054654	SYNE2	TRUE	TRUE
chr14	63993932	T	G	ENST00000555002	ENSG00000054654	SYNE2	TRUE	TRUE
chr14	63993934	G	T	ENST00000555002	ENSG00000054654	SYNE2	TRUE	TRUE
chr14	63993937	G	T	ENST00000555002	ENSG00000054654	SYNE2	TRUE	TRUE
chr14	63993940	A	T	ENST00000555002	ENSG00000054654	SYNE2	TRUE	TRUE
chr14	63993946	A	T	ENST00000555002	ENSG00000054654	SYNE2	TRUE	TRUE
chr14	63993957	T	A	ENST00000555002	ENSG00000054654	SYNE2	TRUE	TRUE
chr14	63993961	A	T	ENST00000555002	ENSG00000054654	SYNE2	TRUE	TRUE
chr14	63993965	G	A	ENST00000555002	ENSG00000054654	SYNE2	TRUE	TRUE
chr14	63993966	G	A	ENST00000555002	ENSG00000054654	SYNE2	TRUE	TRUE
chr14	63993967	G	T	ENST00000555002	ENSG00000054654	SYNE2	TRUE	TRUE
chr14	63993970	G	A	ENST00000555002	ENSG00000054654	SYNE2	TRUE	TRUE
chr14	63993970	G	C	ENST00000555002	ENSG00000054654	SYNE2	TRUE	TRUE
chr14	63993970	G	T	ENST00000555002	ENSG00000054654	SYNE2	TRUE	TRUE
chr14	63993971	T	A	ENST00000555002	ENSG00000054654	SYNE2	TRUE	TRUE
chr14	63993971	T	C	ENST00000555002	ENSG00000054654	SYNE2	TRUE	FALSE
chr14	63993971	T	G	ENST00000555002	ENSG00000054654	SYNE2	TRUE	TRUE
chr14	63995042	A	C	ENST00000555002	ENSG00000054654	SYNE2	TRUE	FALSE
chr14	63995042	A	G	ENST00000555002	ENSG00000054654	SYNE2	TRUE	FALSE
chr14	63995042	A	T	ENST00000555002	ENSG00000054654	SYNE2	TRUE	FALSE
chr14	63995043	G	A	ENST00000555002	ENSG00000054654	SYNE2	TRUE	FALSE
chr14	63995043	G	C	ENST00000555002	ENSG00000054654	SYNE2	TRUE	FALSE
chr14	63995043	G	T	ENST00000555002	ENSG00000054654	SYNE2	TRUE	FALSE
chr14	63995056	G	T	ENST00000555002	ENSG00000054654	SYNE2	TRUE	TRUE
chr14	63995066	T	A	ENST00000555002	ENSG00000054654	SYNE2	TRUE	TRUE
chr14	63995066	T	G	ENST00000555002	ENSG00000054654	SYNE2	TRUE	TRUE
chr14	63995070	T	A	ENST00000555002	ENSG00000054654	SYNE2	TRUE	TRUE
chr14	63995070	T	G	ENST00000555002	ENSG00000054654	SYNE2	TRUE	TRUE
chr14	63995074	C	T	ENST00000555002	ENSG00000054654	SYNE2	TRUE	TRUE
chr14	63995077	C	T	ENST00000555002	ENSG00000054654	SYNE2	TRUE	TRUE
chr14	63995083	A	T	ENST00000555002	ENSG00000054654	SYNE2	TRUE	TRUE
chr14	63995095	G	T	ENST00000555002	ENSG00000054654	SYNE2	TRUE	TRUE
chr14	63995098	A	T	ENST00000555002	ENSG00000054654	SYNE2	TRUE	TRUE
chr14	63995101	G	T	ENST00000555002	ENSG00000054654	SYNE2	TRUE	TRUE
chr14	63995104	A	T	ENST00000555002	ENSG00000054654	SYNE2	TRUE	TRUE
chr14	63995123	T	A	ENST00000555002	ENSG00000054654	SYNE2	TRUE	TRUE
chr14	63995123	T	G	ENST00000555002	ENSG00000054654	SYNE2	TRUE	TRUE
chr14	63995125	A	T	ENST00000555002	ENSG00000054654	SYNE2	TRUE	TRUE
chr14	63995131	G	T	ENST00000555002	ENSG00000054654	SYNE2	TRUE	TRUE
chr14	63995134	A	T	ENST00000555002	ENSG00000054654	SYNE2	TRUE	TRUE
chr14	63995137	C	T	ENST00000555002	ENSG00000054654	SYNE2	TRUE	TRUE
chr14	63995146	A	T	ENST00000555002	ENSG00000054654	SYNE2	TRUE	TRUE
chr14	63995149	G	T	ENST00000555002	ENSG00000054654	SYNE2	TRUE	TRUE
chr14	63995152	A	T	ENST00000555002	ENSG00000054654	SYNE2	TRUE	TRUE
chr14	63995155	A	T	ENST00000555002	ENSG00000054654	SYNE2	TRUE	TRUE
chr14	63995167	A	T	ENST00000555002	ENSG00000054654	SYNE2	TRUE	TRUE
chr14	63995170	G	T	ENST00000555002	ENSG00000054654	SYNE2	TRUE	TRUE
chr14	63995179	A	T	ENST00000555002	ENSG00000054654	SYNE2	TRUE	TRUE
chr14	63995191	A	T	ENST00000555002	ENSG00000054654	SYNE2	TRUE	TRUE
chr14	63995194	G	T	ENST00000555002	ENSG00000054654	SYNE2	TRUE	TRUE
chr14	63995200	G	T	ENST00000555002	ENSG00000054654	SYNE2	TRUE	TRUE
chr14	63995203	G	A	ENST00000555002	ENSG00000054654	SYNE2	TRUE	FALSE
chr14	63995203	G	C	ENST00000555002	ENSG00000054654	SYNE2	TRUE	FALSE
chr14	63995203	G	T	ENST00000555002	ENSG00000054654	SYNE2	TRUE	FALSE
chr14	63995204	T	A	ENST00000555002	ENSG00000054654	SYNE2	TRUE	FALSE
chr14	63995204	T	C	ENST00000555002	ENSG00000054654	SYNE2	TRUE	FALSE
chr14	63995204	T	G	ENST00000555002	ENSG00000054654	SYNE2	TRUE	FALSE
chr14	63996945	A	C	ENST00000555002	ENSG00000054654	SYNE2	TRUE	FALSE
chr14	63996945	A	G	ENST00000555002	ENSG00000054654	SYNE2	TRUE	FALSE
chr14	63996945	A	T	ENST00000555002	ENSG00000054654	SYNE2	TRUE	FALSE
chr14	63996946	G	A	ENST00000555002	ENSG00000054654	SYNE2	TRUE	FALSE
chr14	63996946	G	C	ENST00000555002	ENSG00000054654	SYNE2	TRUE	FALSE
chr14	63996946	G	T	ENST00000555002	ENSG00000054654	SYNE2	TRUE	FALSE
chr14	63996952	C	A	ENST00000555002	ENSG00000054654	SYNE2	TRUE	TRUE
chr14	63996959	G	T	ENST00000555002	ENSG00000054654	SYNE2	TRUE	TRUE
chr14	63996962	G	T	ENST00000555002	ENSG00000054654	SYNE2	TRUE	TRUE
chr14	63996970	C	A	ENST00000555002	ENSG00000054654	SYNE2	TRUE	TRUE
chr14	63996976	C	A	ENST00000555002	ENSG00000054654	SYNE2	TRUE	TRUE
chr14	63996976	C	G	ENST00000555002	ENSG00000054654	SYNE2	TRUE	TRUE
chr14	63996977	C	T	ENST00000555002	ENSG00000054654	SYNE2	TRUE	TRUE
chr14	63996995	G	T	ENST00000555002	ENSG00000054654	SYNE2	TRUE	TRUE
chr14	63997007	G	T	ENST00000555002	ENSG00000054654	SYNE2	TRUE	TRUE
chr14	63997015	T	A	ENST00000555002	ENSG00000054654	SYNE2	TRUE	TRUE
chr14	63997016	G	T	ENST00000555002	ENSG00000054654	SYNE2	TRUE	TRUE
chr14	63997019	G	T	ENST00000555002	ENSG00000054654	SYNE2	TRUE	TRUE
chr14	63997029	C	A	ENST00000555002	ENSG00000054654	SYNE2	TRUE	TRUE
chr14	63997029	C	G	ENST00000555002	ENSG00000054654	SYNE2	TRUE	TRUE
chr14	63997031	C	T	ENST00000555002	ENSG00000054654	SYNE2	TRUE	TRUE
chr14	63997034	A	T	ENST00000555002	ENSG00000054654	SYNE2	TRUE	TRUE
chr14	63997040	C	T	ENST00000555002	ENSG00000054654	SYNE2	TRUE	TRUE
chr14	63997043	C	T	ENST00000555002	ENSG00000054654	SYNE2	TRUE	TRUE
chr14	63997046	G	T	ENST00000555002	ENSG00000054654	SYNE2	TRUE	TRUE
chr14	63997052	A	T	ENST00000555002	ENSG00000054654	SYNE2	TRUE	TRUE
chr14	63997055	A	T	ENST00000555002	ENSG00000054654	SYNE2	TRUE	TRUE
chr14	63997064	A	T	ENST00000555002	ENSG00000054654	SYNE2	TRUE	TRUE
chr14	63997072	T	A	ENST00000555002	ENSG00000054654	SYNE2	TRUE	TRUE
chr14	63997072	T	G	ENST00000555002	ENSG00000054654	SYNE2	TRUE	TRUE
chr14	63997073	G	T	ENST00000555002	ENSG00000054654	SYNE2	TRUE	TRUE
chr14	63997076	C	T	ENST00000555002	ENSG00000054654	SYNE2	TRUE	TRUE
chr14	63997079	A	T	ENST00000555002	ENSG00000054654	SYNE2	TRUE	TRUE
chr14	63997085	G	T	ENST00000555002	ENSG00000054654	SYNE2	TRUE	TRUE
chr14	63997088	A	T	ENST00000555002	ENSG00000054654	SYNE2	TRUE	TRUE
chr14	63997097	A	T	ENST00000555002	ENSG00000054654	SYNE2	TRUE	TRUE
chr14	63997102	T	A	ENST00000555002	ENSG00000054654	SYNE2	TRUE	TRUE
chr14	63997109	G	T	ENST00000555002	ENSG00000054654	SYNE2	TRUE	TRUE
chr14	63997127	C	T	ENST00000555002	ENSG00000054654	SYNE2	TRUE	TRUE
chr14	63997139	G	T	ENST00000555002	ENSG00000054654	SYNE2	TRUE	TRUE
chr14	63997149	C	A	ENST00000555002	ENSG00000054654	SYNE2	TRUE	TRUE
chr14	63997151	A	T	ENST00000555002	ENSG00000054654	SYNE2	TRUE	TRUE
chr14	63997157	G	T	ENST00000555002	ENSG00000054654	SYNE2	TRUE	TRUE
chr14	63997159	G	A	ENST00000555002	ENSG00000054654	SYNE2	TRUE	FALSE
chr14	63997159	G	C	ENST00000555002	ENSG00000054654	SYNE2	TRUE	FALSE
chr14	63997159	G	T	ENST00000555002	ENSG00000054654	SYNE2	TRUE	FALSE
chr14	63997160	T	A	ENST00000555002	ENSG00000054654	SYNE2	TRUE	FALSE
chr14	63997160	T	C	ENST00000555002	ENSG00000054654	SYNE2	TRUE	FALSE
chr14	63997160	T	G	ENST00000555002	ENSG00000054654	SYNE2	TRUE	FALSE
chr14	63997299	A	C	ENST00000555002	ENSG00000054654	SYNE2	TRUE	FALSE
chr14	63997299	A	G	ENST00000555002	ENSG00000054654	SYNE2	TRUE	FALSE
chr14	63997299	A	T	ENST00000555002	ENSG00000054654	SYNE2	TRUE	FALSE
chr14	63997300	G	A	ENST00000555002	ENSG00000054654	SYNE2	TRUE	FALSE
chr14	63997300	G	C	ENST00000555002	ENSG00000054654	SYNE2	TRUE	FALSE
chr14	63997300	G	T	ENST00000555002	ENSG00000054654	SYNE2	TRUE	FALSE
chr14	63997320	G	T	ENST00000555002	ENSG00000054654	SYNE2	TRUE	TRUE
chr14	63997326	A	T	ENST00000555002	ENSG00000054654	SYNE2	TRUE	TRUE
chr14	63997329	G	T	ENST00000555002	ENSG00000054654	SYNE2	TRUE	TRUE
chr14	63997347	G	T	ENST00000555002	ENSG00000054654	SYNE2	TRUE	TRUE
chr14	63997362	A	T	ENST00000555002	ENSG00000054654	SYNE2	TRUE	TRUE
chr14	63997366	C	A	ENST00000555002	ENSG00000054654	SYNE2	TRUE	TRUE
chr14	63997366	C	G	ENST00000555002	ENSG00000054654	SYNE2	TRUE	TRUE
chr14	63997374	C	T	ENST00000555002	ENSG00000054654	SYNE2	TRUE	TRUE
chr14	63997381	C	A	ENST00000555002	ENSG00000054654	SYNE2	TRUE	TRUE
chr14	63997381	C	G	ENST00000555002	ENSG00000054654	SYNE2	TRUE	TRUE
chr14	63997386	G	T	ENST00000555002	ENSG00000054654	SYNE2	TRUE	TRUE
chr14	63997389	A	T	ENST00000555002	ENSG00000054654	SYNE2	TRUE	TRUE
chr14	63997392	G	A	ENST00000555002	ENSG00000054654	SYNE2	FALSE	FALSE
chr14	63997392	G	C	ENST00000555002	ENSG00000054654	SYNE2	FALSE	FALSE
chr14	63997392	G	T	ENST00000555002	ENSG00000054654	SYNE2	FALSE	FALSE
chr14	63997393	T	A	ENST00000555002	ENSG00000054654	SYNE2	FALSE	FALSE
chr14	63997393	T	C	ENST00000555002	ENSG00000054654	SYNE2	FALSE	FALSE
chr14	63997393	T	G	ENST00000555002	ENSG00000054654	SYNE2	FALSE	FALSE
chr14	63998217	A	C	ENST00000555002	ENSG00000054654	SYNE2	TRUE	FALSE
chr14	63998217	A	G	ENST00000555002	ENSG00000054654	SYNE2	TRUE	FALSE
chr14	63998217	A	T	ENST00000555002	ENSG00000054654	SYNE2	TRUE	FALSE
chr14	63998218	G	A	ENST00000555002	ENSG00000054654	SYNE2	TRUE	FALSE
chr14	63998218	G	C	ENST00000555002	ENSG00000054654	SYNE2	TRUE	FALSE
chr14	63998218	G	T	ENST00000555002	ENSG00000054654	SYNE2	TRUE	FALSE
chr14	63998225	G	T	ENST00000555002	ENSG00000054654	SYNE2	TRUE	TRUE
chr14	63998237	A	T	ENST00000555002	ENSG00000054654	SYNE2	TRUE	TRUE
chr14	63998253	C	A	ENST00000555002	ENSG00000054654	SYNE2	TRUE	TRUE
chr14	63998253	C	G	ENST00000555002	ENSG00000054654	SYNE2	TRUE	TRUE
chr14	63998259	T	A	ENST00000555002	ENSG00000054654	SYNE2	TRUE	TRUE
chr14	63998259	T	G	ENST00000555002	ENSG00000054654	SYNE2	TRUE	TRUE
chr14	63998270	C	T	ENST00000555002	ENSG00000054654	SYNE2	TRUE	TRUE
chr14	63998273	G	T	ENST00000555002	ENSG00000054654	SYNE2	TRUE	TRUE
chr14	63998276	G	T	ENST00000555002	ENSG00000054654	SYNE2	TRUE	TRUE
chr14	63998288	G	T	ENST00000555002	ENSG00000054654	SYNE2	TRUE	TRUE
chr14	63998291	A	T	ENST00000555002	ENSG00000054654	SYNE2	TRUE	TRUE
chr14	63998299	C	A	ENST00000555002	ENSG00000054654	SYNE2	TRUE	TRUE
chr14	63998299	C	G	ENST00000555002	ENSG00000054654	SYNE2	TRUE	TRUE
chr14	63998319	T	A	ENST00000555002	ENSG00000054654	SYNE2	TRUE	TRUE
chr14	63998319	T	G	ENST00000555002	ENSG00000054654	SYNE2	TRUE	TRUE
chr14	63998324	G	T	ENST00000555002	ENSG00000054654	SYNE2	TRUE	TRUE
chr14	63998329	G	A	ENST00000555002	ENSG00000054654	SYNE2	TRUE	FALSE
chr14	63998329	G	C	ENST00000555002	ENSG00000054654	SYNE2	TRUE	FALSE
chr14	63998329	G	T	ENST00000555002	ENSG00000054654	SYNE2	TRUE	FALSE
chr14	63998330	T	A	ENST00000555002	ENSG00000054654	SYNE2	TRUE	FALSE
chr14	63998330	T	C	ENST00000555002	ENSG00000054654	SYNE2	TRUE	FALSE
chr14	63998330	T	G	ENST00000555002	ENSG00000054654	SYNE2	TRUE	FALSE
chr14	63998912	A	C	ENST00000555002	ENSG00000054654	SYNE2	TRUE	FALSE
chr14	63998912	A	G	ENST00000555002	ENSG00000054654	SYNE2	TRUE	FALSE
chr14	63998912	A	T	ENST00000555002	ENSG00000054654	SYNE2	TRUE	FALSE
chr14	63998913	G	A	ENST00000555002	ENSG00000054654	SYNE2	TRUE	FALSE
chr14	63998913	G	C	ENST00000555002	ENSG00000054654	SYNE2	TRUE	FALSE
chr14	63998913	G	T	ENST00000555002	ENSG00000054654	SYNE2	TRUE	FALSE
chr14	63998917	T	A	ENST00000555002	ENSG00000054654	SYNE2	TRUE	TRUE
chr14	63998917	T	G	ENST00000555002	ENSG00000054654	SYNE2	TRUE	TRUE
chr14	63998926	C	A	ENST00000555002	ENSG00000054654	SYNE2	TRUE	TRUE
chr14	63998926	C	G	ENST00000555002	ENSG00000054654	SYNE2	TRUE	TRUE
chr14	63998927	A	T	ENST00000555002	ENSG00000054654	SYNE2	TRUE	TRUE
chr14	63998939	G	T	ENST00000555002	ENSG00000054654	SYNE2	TRUE	TRUE
chr14	63998951	C	T	ENST00000555002	ENSG00000054654	SYNE2	TRUE	TRUE
chr14	63998960	A	T	ENST00000555002	ENSG00000054654	SYNE2	TRUE	TRUE
chr14	63998990	G	T	ENST00000555002	ENSG00000054654	SYNE2	TRUE	TRUE
chr14	63998993	G	T	ENST00000555002	ENSG00000054654	SYNE2	TRUE	TRUE
chr14	63999013	T	A	ENST00000555002	ENSG00000054654	SYNE2	TRUE	TRUE
chr14	63999017	C	T	ENST00000555002	ENSG00000054654	SYNE2	TRUE	TRUE
chr14	63999023	A	T	ENST00000555002	ENSG00000054654	SYNE2	TRUE	TRUE
chr14	63999038	C	T	ENST00000555002	ENSG00000054654	SYNE2	TRUE	TRUE
chr14	63999041	G	A	ENST00000555002	ENSG00000054654	SYNE2	TRUE	FALSE
chr14	63999041	G	C	ENST00000555002	ENSG00000054654	SYNE2	TRUE	FALSE
chr14	63999041	G	T	ENST00000555002	ENSG00000054654	SYNE2	TRUE	FALSE
chr14	63999042	T	A	ENST00000555002	ENSG00000054654	SYNE2	TRUE	FALSE
chr14	63999042	T	C	ENST00000555002	ENSG00000054654	SYNE2	TRUE	FALSE
chr14	63999042	T	G	ENST00000555002	ENSG00000054654	SYNE2	TRUE	FALSE
chr14	64000560	A	C	ENST00000555002	ENSG00000054654	SYNE2	TRUE	FALSE
chr14	64000560	A	G	ENST00000555002	ENSG00000054654	SYNE2	TRUE	FALSE
chr14	64000560	A	T	ENST00000555002	ENSG00000054654	SYNE2	TRUE	FALSE
chr14	64000561	G	A	ENST00000555002	ENSG00000054654	SYNE2	TRUE	FALSE
chr14	64000561	G	C	ENST00000555002	ENSG00000054654	SYNE2	TRUE	FALSE
chr14	64000561	G	T	ENST00000555002	ENSG00000054654	SYNE2	TRUE	FALSE
chr14	64000568	A	T	ENST00000555002	ENSG00000054654	SYNE2	TRUE	TRUE
chr14	64000574	G	T	ENST00000555002	ENSG00000054654	SYNE2	TRUE	TRUE
chr14	64000590	G	A	ENST00000555002	ENSG00000054654	SYNE2	TRUE	TRUE
chr14	64000591	G	A	ENST00000555002	ENSG00000054654	SYNE2	TRUE	TRUE
chr14	64000592	A	T	ENST00000555002	ENSG00000054654	SYNE2	TRUE	TRUE
chr14	64000595	G	T	ENST00000555002	ENSG00000054654	SYNE2	TRUE	TRUE
chr14	64000601	G	T	ENST00000555002	ENSG00000054654	SYNE2	TRUE	TRUE
chr14	64000611	C	A	ENST00000555002	ENSG00000054654	SYNE2	TRUE	TRUE
chr14	64000611	C	G	ENST00000555002	ENSG00000054654	SYNE2	TRUE	TRUE
chr14	64000614	T	A	ENST00000555002	ENSG00000054654	SYNE2	TRUE	TRUE
chr14	64000616	A	T	ENST00000555002	ENSG00000054654	SYNE2	TRUE	TRUE
chr14	64000620	T	A	ENST00000555002	ENSG00000054654	SYNE2	TRUE	TRUE
chr14	64000620	T	G	ENST00000555002	ENSG00000054654	SYNE2	TRUE	TRUE
chr14	64000622	G	T	ENST00000555002	ENSG00000054654	SYNE2	TRUE	TRUE
chr14	64000643	A	T	ENST00000555002	ENSG00000054654	SYNE2
chr14	64000646	A	T	ENST00000555002	ENSG00000054654	SYNE2	TRUE	TRUE
chr14	64000661	A	T	ENST00000555002	ENSG00000054654	SYNE2	TRUE	TRUE
chr14	64000664	G	T	ENST00000555002	ENSG00000054654	SYNE2	TRUE	TRUE
chr14	64000667	A	T	ENST00000555002	ENSG00000054654	SYNE2	TRUE	TRUE
chr14	64000679	A	T	ENST00000555002	ENSG00000054654	SYNE2	TRUE	TRUE
chr14	64000682	G	T	ENST00000555002	ENSG00000054654	SYNE2	TRUE	TRUE
chr14	64000685	A	T	ENST00000555002	ENSG00000054654	SYNE2	TRUE	TRUE
chr14	64000688	G	T	ENST00000555002	ENSG00000054654	SYNE2	TRUE	TRUE
chr14	64000691	A	T	ENST00000555002	ENSG00000054654	SYNE2	TRUE	TRUE
chr14	64000694	G	T	ENST00000555002	ENSG00000054654	SYNE2	TRUE	TRUE
chr14	64000700	C	T	ENST00000555002	ENSG00000054654	SYNE2	TRUE	TRUE
chr14	64000718	A	T	ENST00000555002	ENSG00000054654	SYNE2	TRUE	TRUE
chr14	64000720	G	A	ENST00000555002	ENSG00000054654	SYNE2	TRUE	FALSE
chr14	64000720	G	C	ENST00000555002	ENSG00000054654	SYNE2	TRUE	FALSE
chr14	64000720	G	T	ENST00000555002	ENSG00000054654	SYNE2	TRUE	FALSE
chr14	64000721	T	A	ENST00000555002	ENSG00000054654	SYNE2	TRUE	FALSE
chr14	64000721	T	C	ENST00000555002	ENSG00000054654	SYNE2	TRUE	FALSE
chr14	64000721	T	G	ENST00000555002	ENSG00000054654	SYNE2	TRUE	FALSE
chr14	64001932	A	C	ENST00000555002	ENSG00000054654	SYNE2	TRUE	FALSE
chr14	64001932	A	G	ENST00000555002	ENSG00000054654	SYNE2	TRUE	FALSE
chr14	64001932	A	T	ENST00000555002	ENSG00000054654	SYNE2	TRUE	FALSE
chr14	64001933	G	A	ENST00000555002	ENSG00000054654	SYNE2	TRUE	FALSE
chr14	64001933	G	C	ENST00000555002	ENSG00000054654	SYNE2	TRUE	FALSE
chr14	64001933	G	T	ENST00000555002	ENSG00000054654	SYNE2	TRUE	FALSE
chr14	64001938	G	T	ENST00000555002	ENSG00000054654	SYNE2	TRUE	TRUE
chr14	64001945	T	A	ENST00000555002	ENSG00000054654	SYNE2	TRUE	TRUE
chr14	64001945	T	G	ENST00000555002	ENSG00000054654	SYNE2	TRUE	TRUE
chr14	64001947	G	T	ENST00000555002	ENSG00000054654	SYNE2	TRUE	TRUE
chr14	64001969	T	A	ENST00000555002	ENSG00000054654	SYNE2	TRUE	TRUE
chr14	64001969	T	G	ENST00000555002	ENSG00000054654	SYNE2	TRUE	TRUE
chr14	64001977	G	T	ENST00000555002	ENSG00000054654	SYNE2	TRUE	TRUE
chr14	64001980	A	T	ENST00000555002	ENSG00000054654	SYNE2	TRUE	TRUE
chr14	64001987	C	A	ENST00000555002	ENSG00000054654	SYNE2	TRUE	TRUE
chr14	64001987	C	G	ENST00000555002	ENSG00000054654	SYNE2	TRUE	TRUE
chr14	64002000	T	A	ENST00000555002	ENSG00000054654	SYNE2	TRUE	TRUE
chr14	64002005	C	A	ENST00000555002	ENSG00000054654	SYNE2	TRUE	TRUE
chr14	64002022	A	T	ENST00000555002	ENSG00000054654	SYNE2	TRUE	TRUE
chr14	64002034	C	T	ENST00000555002	ENSG00000054654	SYNE2	TRUE	TRUE
chr14	64002037	G	T	ENST00000555002	ENSG00000054654	SYNE2	TRUE	TRUE
chr14	64002069	T	A	ENST00000555002	ENSG00000054654	SYNE2	TRUE	TRUE
chr14	64002069	T	G	ENST00000555002	ENSG00000054654	SYNE2	TRUE	TRUE
chr14	64002070	C	T	ENST00000555002	ENSG00000054654	SYNE2	TRUE	TRUE
chr14	64002082	G	A	ENST00000555002	ENSG00000054654	SYNE2	FALSE	FALSE
chr14	64002082	G	C	ENST00000555002	ENSG00000054654	SYNE2	TRUE	FALSE
chr14	64002082	G	T	ENST00000555002	ENSG00000054654	SYNE2	TRUE	FALSE
chr14	64002083	T	A	ENST00000555002	ENSG00000054654	SYNE2	TRUE	FALSE
chr14	64002083	T	C	ENST00000555002	ENSG00000054654	SYNE2	FALSE	FALSE
chr14	64002083	T	G	ENST00000555002	ENSG00000054654	SYNE2	TRUE	FALSE
chr14	64002718	A	C	ENST00000555002	ENSG00000054654	SYNE2	TRUE	FALSE
chr14	64002718	A	G	ENST00000555002	ENSG00000054654	SYNE2	TRUE	FALSE
chr14	64002718	A	T	ENST00000555002	ENSG00000054654	SYNE2	TRUE	FALSE
chr14	64002719	G	A	ENST00000555002	ENSG00000054654	SYNE2	TRUE	FALSE
chr14	64002719	G	C	ENST00000555002	ENSG00000054654	SYNE2	TRUE	FALSE
chr14	64002719	G	T	ENST00000555002	ENSG00000054654	SYNE2	TRUE	FALSE
chr14	64002726	C	T	ENST00000555002	ENSG00000054654	SYNE2
chr14	64002741	A	T	ENST00000555002	ENSG00000054654	SYNE2
chr14	64002744	C	T	ENST00000555002	ENSG00000054654	SYNE2
chr14	64002750	G	T	ENST00000555002	ENSG00000054654	SYNE2
chr14	64002758	T	A	ENST00000555002	ENSG00000054654	SYNE2
chr14	64002766	T	A	ENST00000555002	ENSG00000054654	SYNE2
chr14	64002766	T	G	ENST00000555002	ENSG00000054654	SYNE2
chr14	64002768	G	T	ENST00000555002	ENSG00000054654	SYNE2
chr14	64002771	G	T	ENST00000555002	ENSG00000054654	SYNE2
chr14	64002790	T	A	ENST00000555002	ENSG00000054654	SYNE2
chr14	64002790	T	G	ENST00000555002	ENSG00000054654	SYNE2
chr14	64002792	A	T	ENST00000555002	ENSG00000054654	SYNE2
chr14	64002795	G	T	ENST00000555002	ENSG00000054654	SYNE2
chr14	64002799	T	A	ENST00000555002	ENSG00000054654	SYNE2
chr14	64002799	T	G	ENST00000555002	ENSG00000054654	SYNE2
chr14	64002825	C	T	ENST00000555002	ENSG00000054654	SYNE2
chr14	64002840	A	T	ENST00000555002	ENSG00000054654	SYNE2
chr14	64002845	C	A	ENST00000555002	ENSG00000054654	SYNE2
chr14	64002845	C	G	ENST00000555002	ENSG00000054654	SYNE2
chr14	64002846	A	T	ENST00000555002	ENSG00000054654	SYNE2
chr14	64002852	C	T	ENST00000555002	ENSG00000054654	SYNE2
chr14	64002858	G	T	ENST00000555002	ENSG00000054654	SYNE2
chr14	64002861	G	T	ENST00000555002	ENSG00000054654	SYNE2
chr14	64002879	C	T	ENST00000555002	ENSG00000054654	SYNE2
chr14	64002888	G	T	ENST00000555002	ENSG00000054654	SYNE2
chr14	64002900	A	T	ENST00000555002	ENSG00000054654	SYNE2	TRUE	TRUE
chr14	64002909	G	T	ENST00000555002	ENSG00000054654	SYNE2	TRUE	TRUE
chr14	64002919	T	A	ENST00000555002	ENSG00000054654	SYNE2	TRUE	TRUE
chr14	64002930	A	T	ENST00000555002	ENSG00000054654	SYNE2	TRUE	TRUE
chr14	64002939	A	T	ENST00000555002	ENSG00000054654	SYNE2	TRUE	TRUE
chr14	64002951	G	T	ENST00000555002	ENSG00000054654	SYNE2	TRUE	TRUE
chr14	64002970	C	A	ENST00000555002	ENSG00000054654	SYNE2	TRUE	TRUE
chr14	64002970	C	G	ENST00000555002	ENSG00000054654	SYNE2	TRUE	TRUE
chr14	64002976	C	A	ENST00000555002	ENSG00000054654	SYNE2	TRUE	TRUE
chr14	64002976	C	G	ENST00000555002	ENSG00000054654	SYNE2	TRUE	TRUE
chr14	64002984	C	T	ENST00000555002	ENSG00000054654	SYNE2	TRUE	TRUE
chr14	64002993	C	T	ENST00000555002	ENSG00000054654	SYNE2	TRUE	TRUE
chr14	64002996	G	T	ENST00000555002	ENSG00000054654	SYNE2	TRUE	TRUE
chr14	64003006	T	A	ENST00000555002	ENSG00000054654	SYNE2	TRUE	TRUE
chr14	64003014	A	T	ENST00000555002	ENSG00000054654	SYNE2	TRUE	TRUE
chr14	64003020	A	T	ENST00000555002	ENSG00000054654	SYNE2	TRUE	TRUE
chr14	64003023	G	T	ENST00000555002	ENSG00000054654	SYNE2	TRUE	TRUE
chr14	64003026	G	T	ENST00000555002	ENSG00000054654	SYNE2	TRUE	TRUE
chr14	64003029	G	T	ENST00000555002	ENSG00000054654	SYNE2	TRUE	TRUE
chr14	64003044	A	T	ENST00000555002	ENSG00000054654	SYNE2	TRUE	TRUE
chr14	64003050	A	T	ENST00000555002	ENSG00000054654	SYNE2	TRUE	TRUE
chr14	64003056	A	T	ENST00000555002	ENSG00000054654	SYNE2	TRUE	TRUE
chr14	64003063	T	A	ENST00000555002	ENSG00000054654	SYNE2	TRUE	TRUE
chr14	64003068	A	T	ENST00000555002	ENSG00000054654	SYNE2	TRUE	TRUE
chr14	64003073	T	A	ENST00000555002	ENSG00000054654	SYNE2	TRUE	TRUE
chr14	64003075	T	A	ENST00000555002	ENSG00000054654	SYNE2	TRUE	TRUE
chr14	64003077	A	T	ENST00000555002	ENSG00000054654	SYNE2	TRUE	TRUE
chr14	64003098	A	T	ENST00000555002	ENSG00000054654	SYNE2	TRUE	TRUE
chr14	64003107	G	T	ENST00000555002	ENSG00000054654	SYNE2	TRUE	TRUE
chr14	64003130	T	A	ENST00000555002	ENSG00000054654	SYNE2	TRUE	TRUE
chr14	64003131	G	T	ENST00000555002	ENSG00000054654	SYNE2	TRUE	TRUE
chr14	64003153	C	A	ENST00000555002	ENSG00000054654	SYNE2	TRUE	TRUE
chr14	64003153	C	G	ENST00000555002	ENSG00000054654	SYNE2	TRUE	TRUE
chr14	64003158	A	T	ENST00000555002	ENSG00000054654	SYNE2	TRUE	TRUE
chr14	64003162	T	A	ENST00000555002	ENSG00000054654	SYNE2	TRUE	TRUE
chr14	64003162	T	G	ENST00000555002	ENSG00000054654	SYNE2	TRUE	TRUE
chr14	64003167	G	T	ENST00000555002	ENSG00000054654	SYNE2	TRUE	TRUE
chr14	64003181	T	A	ENST00000555002	ENSG00000054654	SYNE2	TRUE	TRUE
chr14	64003181	T	G	ENST00000555002	ENSG00000054654	SYNE2	TRUE	TRUE
chr14	64003188	C	T	ENST00000555002	ENSG00000054654	SYNE2	TRUE	TRUE
chr14	64003191	G	T	ENST00000555002	ENSG00000054654	SYNE2	TRUE	TRUE
chr14	64003194	G	T	ENST00000555002	ENSG00000054654	SYNE2	TRUE	TRUE
chr14	64003203	G	T	ENST00000555002	ENSG00000054654	SYNE2	TRUE	TRUE
chr14	64003206	G	T	ENST00000555002	ENSG00000054654	SYNE2	TRUE	TRUE
chr14	64003212	A	T	ENST00000555002	ENSG00000054654	SYNE2	TRUE	TRUE
chr14	64003216	T	A	ENST00000555002	ENSG00000054654	SYNE2	TRUE	TRUE
chr14	64003216	T	G	ENST00000555002	ENSG00000054654	SYNE2	TRUE	TRUE
chr14	64003221	G	T	ENST00000555002	ENSG00000054654	SYNE2	TRUE	TRUE
chr14	64003229	T	A	ENST00000555002	ENSG00000054654	SYNE2	TRUE	TRUE
chr14	64003236	A	T	ENST00000555002	ENSG00000054654	SYNE2	TRUE	TRUE
chr14	64003245	G	T	ENST00000555002	ENSG00000054654	SYNE2	TRUE	TRUE
chr14	64003254	A	T	ENST00000555002	ENSG00000054654	SYNE2	TRUE	TRUE
chr14	64003263	C	T	ENST00000555002	ENSG00000054654	SYNE2	TRUE	TRUE
chr14	64003272	C	T	ENST00000555002	ENSG00000054654	SYNE2	TRUE	TRUE
chr14	64003278	C	T	ENST00000555002	ENSG00000054654	SYNE2	TRUE	TRUE
chr14	64003287	A	T	ENST00000555002	ENSG00000054654	SYNE2	TRUE	TRUE
chr14	64003299	A	T	ENST00000555002	ENSG00000054654	SYNE2	TRUE	TRUE
chr14	64003323	A	T	ENST00000555002	ENSG00000054654	SYNE2	TRUE	TRUE
chr14	64003331	G	A	ENST00000555002	ENSG00000054654	SYNE2	TRUE	FALSE
chr14	64003331	G	C	ENST00000555002	ENSG00000054654	SYNE2	TRUE	FALSE
chr14	64003331	G	T	ENST00000555002	ENSG00000054654	SYNE2	TRUE	FALSE
chr14	64003332	T	A	ENST00000555002	ENSG00000054654	SYNE2	TRUE	FALSE
chr14	64003332	T	C	ENST00000555002	ENSG00000054654	SYNE2	TRUE	FALSE
chr14	64003332	T	G	ENST00000555002	ENSG00000054654	SYNE2	TRUE	FALSE
chr14	64007041	A	C	ENST00000555002	ENSG00000054654	SYNE2	TRUE	FALSE
chr14	64007041	A	G	ENST00000555002	ENSG00000054654	SYNE2	TRUE	FALSE
chr14	64007041	A	T	ENST00000555002	ENSG00000054654	SYNE2	TRUE	FALSE
chr14	64007042	G	A	ENST00000555002	ENSG00000054654	SYNE2	TRUE	FALSE
chr14	64007042	G	C	ENST00000555002	ENSG00000054654	SYNE2	TRUE	FALSE
chr14	64007042	G	T	ENST00000555002	ENSG00000054654	SYNE2	TRUE	FALSE
chr14	64007044	A	T	ENST00000555002	ENSG00000054654	SYNE2	TRUE	TRUE
chr14	64007047	A	T	ENST00000555002	ENSG00000054654	SYNE2	TRUE	TRUE
chr14	64007051	C	A	ENST00000555002	ENSG00000054654	SYNE2	TRUE	TRUE
chr14	64007051	C	G	ENST00000555002	ENSG00000054654	SYNE2	TRUE	TRUE
chr14	64007054	T	A	ENST00000555002	ENSG00000054654	SYNE2	TRUE	TRUE
chr14	64007054	T	G	ENST00000555002	ENSG00000054654	SYNE2	TRUE	TRUE
chr14	64007059	A	T	ENST00000555002	ENSG00000054654	SYNE2	TRUE	TRUE
chr14	64007068	A	T	ENST00000555002	ENSG00000054654	SYNE2	TRUE	TRUE
chr14	64007080	G	T	ENST00000555002	ENSG00000054654	SYNE2	TRUE	TRUE
chr14	64007085	T	A	ENST00000555002	ENSG00000054654	SYNE2	TRUE	TRUE
chr14	64007085	T	G	ENST00000555002	ENSG00000054654	SYNE2	TRUE	TRUE
chr14	64007086	G	T	ENST00000555002	ENSG00000054654	SYNE2	TRUE	TRUE
chr14	64007089	G	T	ENST00000555002	ENSG00000054654	SYNE2	TRUE	TRUE
chr14	64007092	G	T	ENST00000555002	ENSG00000054654	SYNE2	TRUE	TRUE
chr14	64007095	A	T	ENST00000555002	ENSG00000054654	SYNE2	TRUE	TRUE
chr14	64007098	A	T	ENST00000555002	ENSG00000054654	SYNE2	TRUE	TRUE
chr14	64007105	T	A	ENST00000555002	ENSG00000054654	SYNE2	TRUE	TRUE
chr14	64007105	T	G	ENST00000555002	ENSG00000054654	SYNE2	TRUE	TRUE
chr14	64007107	C	T	ENST00000555002	ENSG00000054654	SYNE2	TRUE	TRUE
chr14	64007110	G	T	ENST00000555002	ENSG00000054654	SYNE2	TRUE	TRUE
chr14	64007137	A	T	ENST00000555002	ENSG00000054654	SYNE2	TRUE	TRUE
chr14	64007146	A	T	ENST00000555002	ENSG00000054654	SYNE2	TRUE	TRUE
chr14	64007149	G	T	ENST00000555002	ENSG00000054654	SYNE2	TRUE	TRUE
chr14	64007152	A	T	ENST00000555002	ENSG00000054654	SYNE2	TRUE	TRUE
chr14	64007164	C	T	ENST00000555002	ENSG00000054654	SYNE2	TRUE	TRUE
chr14	64007167	C	T	ENST00000555002	ENSG00000054654	SYNE2	TRUE	TRUE
chr14	64007172	C	A	ENST00000555002	ENSG00000054654	SYNE2	TRUE	TRUE
chr14	64007173	C	T	ENST00000555002	ENSG00000054654	SYNE2	TRUE	TRUE
chr14	64007189	T	A	ENST00000555002	ENSG00000054654	SYNE2	TRUE	TRUE
chr14	64007192	G	A	ENST00000555002	ENSG00000054654	SYNE2	TRUE	TRUE
chr14	64007193	G	A	ENST00000555002	ENSG00000054654	SYNE2	TRUE	TRUE
chr14	64007194	G	T	ENST00000555002	ENSG00000054654	SYNE2	TRUE	TRUE
chr14	64007203	A	T	ENST00000555002	ENSG00000054654	SYNE2	TRUE	TRUE
chr14	64007210	T	A	ENST00000555002	ENSG00000054654	SYNE2	TRUE	TRUE
chr14	64007218	G	T	ENST00000555002	ENSG00000054654	SYNE2	TRUE	TRUE
chr14	64007223	G	A	ENST00000555002	ENSG00000054654	SYNE2	TRUE	FALSE
chr14	64007223	G	C	ENST00000555002	ENSG00000054654	SYNE2	TRUE	FALSE
chr14	64007223	G	T	ENST00000555002	ENSG00000054654	SYNE2	TRUE	FALSE
chr14	64007224	T	A	ENST00000555002	ENSG00000054654	SYNE2	TRUE	FALSE
chr14	64007224	T	C	ENST00000555002	ENSG00000054654	SYNE2	TRUE	FALSE
chr14	64007224	T	G	ENST00000555002	ENSG00000054654	SYNE2	TRUE	FALSE
chr14	64009964	A	C	ENST00000555002	ENSG00000054654	SYNE2	TRUE	FALSE
chr14	64009964	A	G	ENST00000555002	ENSG00000054654	SYNE2	TRUE	FALSE
chr14	64009964	A	T	ENST00000555002	ENSG00000054654	SYNE2	TRUE	FALSE
chr14	64009965	G	A	ENST00000555002	ENSG00000054654	SYNE2	TRUE	FALSE
chr14	64009965	G	C	ENST00000555002	ENSG00000054654	SYNE2	TRUE	FALSE
chr14	64009965	G	T	ENST00000555002	ENSG00000054654	SYNE2	TRUE	FALSE
chr14	64009966	T	A	ENST00000555002	ENSG00000054654	SYNE2	TRUE	TRUE
chr14	64009970	G	T	ENST00000555002	ENSG00000054654	SYNE2	TRUE	TRUE
chr14	64009973	C	T	ENST00000555002	ENSG00000054654	SYNE2	TRUE	TRUE
chr14	64009978	T	A	ENST00000555002	ENSG00000054654	SYNE2	TRUE	TRUE
chr14	64009982	A	T	ENST00000555002	ENSG00000054654	SYNE2	TRUE	TRUE
chr14	64009989	T	A	ENST00000555002	ENSG00000054654	SYNE2	TRUE	TRUE
chr14	64009991	G	T	ENST00000555002	ENSG00000054654	SYNE2	TRUE	TRUE
chr14	64009998	T	A	ENST00000555002	ENSG00000054654	SYNE2	TRUE	TRUE
chr14	64009998	T	G	ENST00000555002	ENSG00000054654	SYNE2	TRUE	TRUE
chr14	64010000	A	T	ENST00000555002	ENSG00000054654	SYNE2
chr14	64010003	C	T	ENST00000555002	ENSG00000054654	SYNE2	TRUE	TRUE
chr14	64010008	T	A	ENST00000555002	ENSG00000054654	SYNE2	TRUE	TRUE
chr14	64010008	T	G	ENST00000555002	ENSG00000054654	SYNE2	TRUE	TRUE
chr14	64010009	C	T	ENST00000555002	ENSG00000054654	SYNE2	TRUE	TRUE
chr14	64010018	A	T	ENST00000555002	ENSG00000054654	SYNE2	TRUE	TRUE
chr14	64010028	T	A	ENST00000555002	ENSG00000054654	SYNE2	TRUE	TRUE
chr14	64010037	T	A	ENST00000555002	ENSG00000054654	SYNE2	TRUE	TRUE
chr14	64010042	C	T	ENST00000555002	ENSG00000054654	SYNE2	TRUE	TRUE
chr14	64010045	A	T	ENST00000555002	ENSG00000054654	SYNE2	TRUE	TRUE
chr14	64010048	G	T	ENST00000555002	ENSG00000054654	SYNE2	TRUE	TRUE
chr14	64010051	G	T	ENST00000555002	ENSG00000054654	SYNE2	TRUE	TRUE
chr14	64010069	C	T	ENST00000555002	ENSG00000054654	SYNE2	TRUE	TRUE
chr14	64010076	C	A	ENST00000555002	ENSG00000054654	SYNE2	TRUE	TRUE
chr14	64010080	C	A	ENST00000555002	ENSG00000054654	SYNE2	TRUE	TRUE
chr14	64010080	C	G	ENST00000555002	ENSG00000054654	SYNE2	TRUE	TRUE
chr14	64010084	G	T	ENST00000555002	ENSG00000054654	SYNE2	TRUE	TRUE
chr14	64010087	A	T	ENST00000555002	ENSG00000054654	SYNE2	TRUE	TRUE
chr14	64010090	G	T	ENST00000555002	ENSG00000054654	SYNE2	TRUE	TRUE
chr14	64010099	A	T	ENST00000555002	ENSG00000054654	SYNE2	TRUE	TRUE
chr14	64010102	A	T	ENST00000555002	ENSG00000054654	SYNE2	TRUE	TRUE
chr14	64010114	G	T	ENST00000555002	ENSG00000054654	SYNE2	TRUE	TRUE
chr14	64010117	G	A	ENST00000555002	ENSG00000054654	SYNE2	TRUE	FALSE
chr14	64010117	G	C	ENST00000555002	ENSG00000054654	SYNE2	TRUE	FALSE
chr14	64010117	G	T	ENST00000555002	ENSG00000054654	SYNE2	TRUE	FALSE
chr14	64010118	T	A	ENST00000555002	ENSG00000054654	SYNE2	TRUE	FALSE
chr14	64010118	T	C	ENST00000555002	ENSG00000054654	SYNE2	FALSE	FALSE
chr14	64010118	T	G	ENST00000555002	ENSG00000054654	SYNE2	TRUE	FALSE
chr14	64016471	A	C	ENST00000555002	ENSG00000054654	SYNE2	TRUE	FALSE
chr14	64016471	A	G	ENST00000555002	ENSG00000054654	SYNE2	TRUE	FALSE
chr14	64016471	A	T	ENST00000555002	ENSG00000054654	SYNE2	TRUE	FALSE
chr14	64016472	G	A	ENST00000555002	ENSG00000054654	SYNE2	TRUE	FALSE
chr14	64016472	G	C	ENST00000555002	ENSG00000054654	SYNE2	TRUE	FALSE
chr14	64016472	G	T	ENST00000555002	ENSG00000054654	SYNE2	TRUE	FALSE
chr14	64016476	G	T	ENST00000555002	ENSG00000054654	SYNE2	TRUE	TRUE
chr14	64016485	A	T	ENST00000555002	ENSG00000054654	SYNE2	TRUE	TRUE
chr14	64016488	G	T	ENST00000555002	ENSG00000054654	SYNE2	TRUE	TRUE
chr14	64016491	G	T	ENST00000555002	ENSG00000054654	SYNE2	TRUE	TRUE
chr14	64016500	G	T	ENST00000555002	ENSG00000054654	SYNE2	TRUE	TRUE
chr14	64016507	T	A	ENST00000555002	ENSG00000054654	SYNE2	TRUE	TRUE
chr14	64016507	T	G	ENST00000555002	ENSG00000054654	SYNE2	TRUE	TRUE
chr14	64016509	G	T	ENST00000555002	ENSG00000054654	SYNE2	TRUE	TRUE
chr14	64016521	A	T	ENST00000555002	ENSG00000054654	SYNE2	TRUE	TRUE
chr14	64016530	C	T	ENST00000555002	ENSG00000054654	SYNE2	TRUE	TRUE
chr14	64016538	C	A	ENST00000555002	ENSG00000054654	SYNE2	TRUE	TRUE
chr14	64016539	A	T	ENST00000555002	ENSG00000054654	SYNE2	TRUE	TRUE
chr14	64016548	C	T	ENST00000555002	ENSG00000054654	SYNE2	TRUE	TRUE
chr14	64016556	T	A	ENST00000555002	ENSG00000054654	SYNE2	TRUE	TRUE
chr14	64016556	T	G	ENST00000555002	ENSG00000054654	SYNE2	TRUE	TRUE
chr14	64016563	A	T	ENST00000555002	ENSG00000054654	SYNE2	TRUE	TRUE
chr14	64016569	A	T	ENST00000555002	ENSG00000054654	SYNE2	TRUE	TRUE
chr14	64016578	G	T	ENST00000555002	ENSG00000054654	SYNE2	TRUE	TRUE
chr14	64016581	G	T	ENST00000555002	ENSG00000054654	SYNE2	TRUE	TRUE
chr14	64016593	G	T	ENST00000555002	ENSG00000054654	SYNE2	TRUE	TRUE
chr14	64016596	A	T	ENST00000555002	ENSG00000054654	SYNE2	TRUE	TRUE
chr14	64016599	G	T	ENST00000555002	ENSG00000054654	SYNE2	TRUE	TRUE
chr14	64016620	A	T	ENST00000555002	ENSG00000054654	SYNE2	TRUE	TRUE
chr14	64016624	G	A	ENST00000555002	ENSG00000054654	SYNE2	TRUE	TRUE
chr14	64016625	G	A	ENST00000555002	ENSG00000054654	SYNE2	TRUE	TRUE
chr14	64016632	G	A	ENST00000555002	ENSG00000054654	SYNE2	TRUE	FALSE
chr14	64016632	G	C	ENST00000555002	ENSG00000054654	SYNE2	TRUE	FALSE
chr14	64016632	G	T	ENST00000555002	ENSG00000054654	SYNE2	TRUE	FALSE
chr14	64016633	T	A	ENST00000555002	ENSG00000054654	SYNE2	TRUE	FALSE
chr14	64016633	T	C	ENST00000555002	ENSG00000054654	SYNE2	TRUE	FALSE
chr14	64016633	T	G	ENST00000555002	ENSG00000054654	SYNE2	TRUE	FALSE
chr14	64017593	A	C	ENST00000555002	ENSG00000054654	SYNE2	TRUE	FALSE
chr14	64017593	A	G	ENST00000555002	ENSG00000054654	SYNE2	TRUE	FALSE
chr14	64017593	A	T	ENST00000555002	ENSG00000054654	SYNE2	TRUE	FALSE
chr14	64017594	G	A	ENST00000555002	ENSG00000054654	SYNE2	TRUE	FALSE
chr14	64017594	G	C	ENST00000555002	ENSG00000054654	SYNE2	TRUE	FALSE
chr14	64017594	G	T	ENST00000555002	ENSG00000054654	SYNE2	TRUE	FALSE
chr14	64017601	G	T	ENST00000555002	ENSG00000054654	SYNE2	TRUE	TRUE
chr14	64017604	A	T	ENST00000555002	ENSG00000054654	SYNE2	TRUE	TRUE
chr14	64017610	G	T	ENST00000555002	ENSG00000054654	SYNE2	TRUE	TRUE
chr14	64017618	C	A	ENST00000555002	ENSG00000054654	SYNE2	TRUE	TRUE
chr14	64017618	C	G	ENST00000555002	ENSG00000054654	SYNE2	TRUE	TRUE
chr14	64017621	T	A	ENST00000555002	ENSG00000054654	SYNE2	TRUE	TRUE
chr14	64017621	T	G	ENST00000555002	ENSG00000054654	SYNE2	TRUE	TRUE
chr14	64017622	G	T	ENST00000555002	ENSG00000054654	SYNE2	TRUE	TRUE
chr14	64017634	C	T	ENST00000555002	ENSG00000054654	SYNE2	TRUE	TRUE
chr14	64017647	T	A	ENST00000555002	ENSG00000054654	SYNE2	TRUE	TRUE
chr14	64017650	G	A	ENST00000555002	ENSG00000054654	SYNE2	TRUE	TRUE
chr14	64017651	G	A	ENST00000555002	ENSG00000054654	SYNE2	TRUE	TRUE
chr14	64017655	A	T	ENST00000555002	ENSG00000054654	SYNE2	TRUE	TRUE
chr14	64017668	T	A	ENST00000555002	ENSG00000054654	SYNE2	TRUE	TRUE
chr14	64017668	T	G	ENST00000555002	ENSG00000054654	SYNE2	TRUE	TRUE
chr14	64017670	A	T	ENST00000555002	ENSG00000054654	SYNE2	TRUE	TRUE
chr14	64017685	G	T	ENST00000555002	ENSG00000054654	SYNE2	TRUE	TRUE
chr14	64017689	G	A	ENST00000555002	ENSG00000054654	SYNE2	TRUE	TRUE
chr14	64017690	G	A	ENST00000555002	ENSG00000054654	SYNE2	TRUE	TRUE
chr14	64017694	G	T	ENST00000555002	ENSG00000054654	SYNE2	TRUE	TRUE
chr14	64017697	A	T	ENST00000555002	ENSG00000054654	SYNE2	TRUE	TRUE
chr14	64017706	C	T	ENST00000555002	ENSG00000054654	SYNE2	TRUE	TRUE
chr14	64017709	A	T	ENST00000555002	ENSG00000054654	SYNE2	TRUE	TRUE
chr14	64017715	G	T	ENST00000555002	ENSG00000054654	SYNE2	TRUE	TRUE
chr14	64017719	T	A	ENST00000555002	ENSG00000054654	SYNE2	TRUE	TRUE
chr14	64017719	T	G	ENST00000555002	ENSG00000054654	SYNE2	TRUE	TRUE
chr14	64017724	C	T	ENST00000555002	ENSG00000054654	SYNE2	TRUE	TRUE
chr14	64017728	T	A	ENST00000555002	ENSG00000054654	SYNE2	TRUE	TRUE
chr14	64017733	G	T	ENST00000555002	ENSG00000054654	SYNE2	TRUE	TRUE
chr14	64017736	G	T	ENST00000555002	ENSG00000054654	SYNE2	TRUE	TRUE
chr14	64017742	A	T	ENST00000555002	ENSG00000054654	SYNE2	TRUE	TRUE
chr14	64017745	G	T	ENST00000555002	ENSG00000054654	SYNE2	TRUE	TRUE
chr14	64017754	A	T	ENST00000555002	ENSG00000054654	SYNE2	TRUE	TRUE
chr14	64017757	G	A	ENST00000555002	ENSG00000054654	SYNE2	TRUE	FALSE
chr14	64017757	G	C	ENST00000555002	ENSG00000054654	SYNE2	TRUE	FALSE
chr14	64017757	G	T	ENST00000555002	ENSG00000054654	SYNE2	TRUE	FALSE
chr14	64017758	T	A	ENST00000555002	ENSG00000054654	SYNE2	TRUE	FALSE
chr14	64017758	T	C	ENST00000555002	ENSG00000054654	SYNE2	TRUE	FALSE
chr14	64017758	T	G	ENST00000555002	ENSG00000054654	SYNE2	TRUE	FALSE
chr14	64019990	A	C	ENST00000555002	ENSG00000054654	SYNE2	TRUE	FALSE
chr14	64019990	A	G	ENST00000555002	ENSG00000054654	SYNE2	TRUE	FALSE
chr14	64019990	A	T	ENST00000555002	ENSG00000054654	SYNE2	TRUE	FALSE
chr14	64019991	G	A	ENST00000555002	ENSG00000054654	SYNE2	TRUE	FALSE
chr14	64019991	G	C	ENST00000555002	ENSG00000054654	SYNE2	TRUE	FALSE
chr14	64019991	G	T	ENST00000555002	ENSG00000054654	SYNE2	TRUE	FALSE
chr14	64019992	G	T	ENST00000555002	ENSG00000054654	SYNE2	TRUE	TRUE
chr14	64019995	G	T	ENST00000555002	ENSG00000054654	SYNE2	TRUE	TRUE
chr14	64019999	T	A	ENST00000555002	ENSG00000054654	SYNE2	TRUE	TRUE
chr14	64019999	T	G	ENST00000555002	ENSG00000054654	SYNE2	TRUE	TRUE
chr14	64020001	C	T	ENST00000555002	ENSG00000054654	SYNE2	TRUE	TRUE
chr14	64020010	G	T	ENST00000555002	ENSG00000054654	SYNE2	TRUE	TRUE
chr14	64020013	C	T	ENST00000555002	ENSG00000054654	SYNE2	TRUE	TRUE
chr14	64020016	A	T	ENST00000555002	ENSG00000054654	SYNE2	TRUE	TRUE
chr14	64020023	C	A	ENST00000555002	ENSG00000054654	SYNE2	TRUE	TRUE
chr14	64020023	C	G	ENST00000555002	ENSG00000054654	SYNE2	TRUE	TRUE
chr14	64020025	G	T	ENST00000555002	ENSG00000054654	SYNE2	TRUE	TRUE
chr14	64020034	A	T	ENST00000555002	ENSG00000054654	SYNE2	TRUE	TRUE
chr14	64020037	A	T	ENST00000555002	ENSG00000054654	SYNE2	TRUE	TRUE
chr14	64020046	G	T	ENST00000555002	ENSG00000054654	SYNE2	TRUE	TRUE
chr14	64020052	C	T	ENST00000555002	ENSG00000054654	SYNE2	TRUE	TRUE
chr14	64020059	T	A	ENST00000555002	ENSG00000054654	SYNE2	TRUE	TRUE
chr14	64020064	C	T	ENST00000555002	ENSG00000054654	SYNE2	TRUE	TRUE
chr14	64020073	G	T	ENST00000555002	ENSG00000054654	SYNE2	TRUE	TRUE
chr14	64020085	G	T	ENST00000555002	ENSG00000054654	SYNE2	TRUE	TRUE
chr14	64020089	T	A	ENST00000555002	ENSG00000054654	SYNE2	TRUE	TRUE
chr14	64020091	C	T	ENST00000555002	ENSG00000054654	SYNE2	TRUE	TRUE
chr14	64020094	G	A	ENST00000555002	ENSG00000054654	SYNE2	TRUE	FALSE
chr14	64020094	G	C	ENST00000555002	ENSG00000054654	SYNE2	TRUE	FALSE
chr14	64020094	G	T	ENST00000555002	ENSG00000054654	SYNE2	TRUE	FALSE
chr14	64020095	T	A	ENST00000555002	ENSG00000054654	SYNE2	TRUE	FALSE
chr14	64020095	T	C	ENST00000555002	ENSG00000054654	SYNE2	TRUE	FALSE
chr14	64020095	T	G	ENST00000555002	ENSG00000054654	SYNE2	TRUE	FALSE
chr14	64021313	A	C	ENST00000555002	ENSG00000054654	SYNE2	TRUE	FALSE
chr14	64021313	A	G	ENST00000555002	ENSG00000054654	SYNE2	TRUE	FALSE
chr14	64021313	A	T	ENST00000555002	ENSG00000054654	SYNE2	TRUE	FALSE
chr14	64021314	G	A	ENST00000555002	ENSG00000054654	SYNE2	TRUE	FALSE
chr14	64021314	G	C	ENST00000555002	ENSG00000054654	SYNE2	TRUE	FALSE
chr14	64021314	G	T	ENST00000555002	ENSG00000054654	SYNE2	TRUE	FALSE
chr14	64021321	G	T	ENST00000555002	ENSG00000054654	SYNE2	TRUE	TRUE
chr14	64021334	T	A	ENST00000555002	ENSG00000054654	SYNE2	TRUE	TRUE
chr14	64021339	A	T	ENST00000555002	ENSG00000054654	SYNE2	TRUE	TRUE
chr14	64021345	G	T	ENST00000555002	ENSG00000054654	SYNE2	TRUE	TRUE
chr14	64021354	C	T	ENST00000555002	ENSG00000054654	SYNE2	TRUE	TRUE
chr14	64021357	A	T	ENST00000555002	ENSG00000054654	SYNE2	TRUE	TRUE
chr14	64021362	C	A	ENST00000555002	ENSG00000054654	SYNE2	TRUE	TRUE
chr14	64021364	T	A	ENST00000555002	ENSG00000054654	SYNE2	TRUE	TRUE
chr14	64021364	T	G	ENST00000555002	ENSG00000054654	SYNE2	TRUE	TRUE
chr14	64021369	G	T	ENST00000555002	ENSG00000054654	SYNE2	TRUE	TRUE
chr14	64021372	G	T	ENST00000555002	ENSG00000054654	SYNE2	TRUE	TRUE
chr14	64021383	C	A	ENST00000555002	ENSG00000054654	SYNE2	TRUE	TRUE
chr14	64021408	G	T	ENST00000555002	ENSG00000054654	SYNE2	TRUE	TRUE
chr14	64021417	G	T	ENST00000555002	ENSG00000054654	SYNE2	TRUE	TRUE
chr14	64021429	C	T	ENST00000555002	ENSG00000054654	SYNE2	TRUE	TRUE
chr14	64021435	A	T	ENST00000555002	ENSG00000054654	SYNE2	TRUE	TRUE
chr14	64021441	C	T	ENST00000555002	ENSG00000054654	SYNE2	TRUE	TRUE
chr14	64021456	G	T	ENST00000555002	ENSG00000054654	SYNE2	TRUE	TRUE
chr14	64021466	T	A	ENST00000555002	ENSG00000054654	SYNE2	TRUE	TRUE
chr14	64021466	T	G	ENST00000555002	ENSG00000054654	SYNE2	TRUE	TRUE
chr14	64021468	A	T	ENST00000555002	ENSG00000054654	SYNE2	TRUE	TRUE
chr14	64021493	T	A	ENST00000555002	ENSG00000054654	SYNE2	TRUE	TRUE
chr14	64021495	G	T	ENST00000555002	ENSG00000054654	SYNE2	TRUE	TRUE
chr14	64021507	A	T	ENST00000555002	ENSG00000054654	SYNE2	TRUE	TRUE
chr14	64021513	G	T	ENST00000555002	ENSG00000054654	SYNE2	TRUE	TRUE
chr14	64021516	G	A	ENST00000555002	ENSG00000054654	SYNE2	TRUE	FALSE
chr14	64021516	G	C	ENST00000555002	ENSG00000054654	SYNE2	TRUE	FALSE
chr14	64021516	G	T	ENST00000555002	ENSG00000054654	SYNE2	TRUE	FALSE
chr14	64021517	T	A	ENST00000555002	ENSG00000054654	SYNE2	TRUE	FALSE
chr14	64021517	T	C	ENST00000555002	ENSG00000054654	SYNE2	TRUE	FALSE
chr14	64021517	T	G	ENST00000555002	ENSG00000054654	SYNE2	TRUE	FALSE
chr14	64021855	A	C	ENST00000555002	ENSG00000054654	SYNE2	TRUE	FALSE
chr14	64021855	A	G	ENST00000555002	ENSG00000054654	SYNE2	TRUE	FALSE
chr14	64021855	A	T	ENST00000555002	ENSG00000054654	SYNE2	TRUE	FALSE
chr14	64021856	G	A	ENST00000555002	ENSG00000054654	SYNE2	TRUE	FALSE
chr14	64021856	G	C	ENST00000555002	ENSG00000054654	SYNE2	TRUE	FALSE
chr14	64021856	G	T	ENST00000555002	ENSG00000054654	SYNE2	TRUE	FALSE
chr14	64021857	G	T	ENST00000555002	ENSG00000054654	SYNE2	TRUE	TRUE
chr14	64021863	C	T	ENST00000555002	ENSG00000054654	SYNE2	TRUE	TRUE
chr14	64021866	C	T	ENST00000555002	ENSG00000054654	SYNE2	TRUE	TRUE
chr14	64021869	C	T	ENST00000555002	ENSG00000054654	SYNE2	TRUE	TRUE
chr14	64021878	C	T	ENST00000555002	ENSG00000054654	SYNE2	TRUE	TRUE
chr14	64021881	C	T	ENST00000555002	ENSG00000054654	SYNE2	TRUE	TRUE
chr14	64021884	A	T	ENST00000555002	ENSG00000054654	SYNE2	TRUE	TRUE
chr14	64021900	T	A	ENST00000555002	ENSG00000054654	SYNE2	TRUE	TRUE
chr14	64021900	T	G	ENST00000555002	ENSG00000054654	SYNE2	TRUE	TRUE
chr14	64021905	G	T	ENST00000555002	ENSG00000054654	SYNE2	TRUE	TRUE
chr14	64021911	C	T	ENST00000555002	ENSG00000054654	SYNE2	TRUE	TRUE
chr14	64021922	T	A	ENST00000555002	ENSG00000054654	SYNE2	TRUE	TRUE
chr14	64021932	G	T	ENST00000555002	ENSG00000054654	SYNE2	TRUE	TRUE
chr14	64021941	G	T	ENST00000555002	ENSG00000054654	SYNE2	TRUE	TRUE
chr14	64021945	T	A	ENST00000555002	ENSG00000054654	SYNE2	TRUE	TRUE
chr14	64021947	A	T	ENST00000555002	ENSG00000054654	SYNE2	TRUE	TRUE
chr14	64021950	A	T	ENST00000555002	ENSG00000054654	SYNE2	TRUE	TRUE
chr14	64021953	C	T	ENST00000555002	ENSG00000054654	SYNE2	TRUE	TRUE
chr14	64021958	T	A	ENST00000555002	ENSG00000054654	SYNE2	TRUE	TRUE
chr14	64021958	T	G	ENST00000555002	ENSG00000054654	SYNE2	TRUE	TRUE
chr14	64021959	G	T	ENST00000555002	ENSG00000054654	SYNE2	TRUE	TRUE
chr14	64021975	T	A	ENST00000555002	ENSG00000054654	SYNE2	TRUE	TRUE
chr14	64021975	T	G	ENST00000555002	ENSG00000054654	SYNE2	TRUE	TRUE
chr14	64021986	A	T	ENST00000555002	ENSG00000054654	SYNE2	TRUE	TRUE
chr14	64021989	A	T	ENST00000555002	ENSG00000054654	SYNE2	TRUE	TRUE
chr14	64021999	T	A	ENST00000555002	ENSG00000054654	SYNE2	TRUE	TRUE
chr14	64022001	C	T	ENST00000555002	ENSG00000054654	SYNE2	TRUE	TRUE
chr14	64022016	A	T	ENST00000555002	ENSG00000054654	SYNE2	TRUE	TRUE
chr14	64022020	T	A	ENST00000555002	ENSG00000054654	SYNE2	TRUE	TRUE
chr14	64022020	T	G	ENST00000555002	ENSG00000054654	SYNE2	TRUE	TRUE
chr14	64022023	T	A	ENST00000555002	ENSG00000054654	SYNE2	TRUE	TRUE
chr14	64022029	G	A	ENST00000555002	ENSG00000054654	SYNE2	TRUE	FALSE
chr14	64022029	G	C	ENST00000555002	ENSG00000054654	SYNE2	TRUE	FALSE
chr14	64022029	G	T	ENST00000555002	ENSG00000054654	SYNE2	TRUE	FALSE
chr14	64022030	T	A	ENST00000555002	ENSG00000054654	SYNE2	TRUE	FALSE
chr14	64022030	T	C	ENST00000555002	ENSG00000054654	SYNE2	TRUE	FALSE
chr14	64022030	T	G	ENST00000555002	ENSG00000054654	SYNE2	TRUE	FALSE
chr14	64022749	A	C	ENST00000555002	ENSG00000054654	SYNE2	TRUE	FALSE
chr14	64022749	A	G	ENST00000555002	ENSG00000054654	SYNE2	TRUE	FALSE
chr14	64022749	A	T	ENST00000555002	ENSG00000054654	SYNE2	TRUE	FALSE
chr14	64022750	G	A	ENST00000555002	ENSG00000054654	SYNE2	TRUE	FALSE
chr14	64022750	G	C	ENST00000555002	ENSG00000054654	SYNE2	TRUE	FALSE
chr14	64022750	G	T	ENST00000555002	ENSG00000054654	SYNE2	TRUE	FALSE
chr14	64022753	C	T	ENST00000555002	ENSG00000054654	SYNE2	TRUE	TRUE
chr14	64022758	C	A	ENST00000555002	ENSG00000054654	SYNE2	TRUE	TRUE
chr14	64022759	A	T	ENST00000555002	ENSG00000054654	SYNE2	TRUE	TRUE
chr14	64022775	G	A	ENST00000555002	ENSG00000054654	SYNE2	TRUE	TRUE
chr14	64022776	G	A	ENST00000555002	ENSG00000054654	SYNE2	TRUE	TRUE
chr14	64022789	A	T	ENST00000555002	ENSG00000054654	SYNE2	TRUE	TRUE
chr14	64022801	A	T	ENST00000555002	ENSG00000054654	SYNE2	TRUE	TRUE
chr14	64022804	G	T	ENST00000555002	ENSG00000054654	SYNE2	TRUE	TRUE
chr14	64022809	T	A	ENST00000555002	ENSG00000054654	SYNE2	TRUE	TRUE
chr14	64022813	G	T	ENST00000555002	ENSG00000054654	SYNE2	TRUE	TRUE
chr14	64022817	C	A	ENST00000555002	ENSG00000054654	SYNE2	TRUE	TRUE
chr14	64022817	C	G	ENST00000555002	ENSG00000054654	SYNE2	TRUE	TRUE
chr14	64022820	C	A	ENST00000555002	ENSG00000054654	SYNE2	TRUE	TRUE
chr14	64022820	C	G	ENST00000555002	ENSG00000054654	SYNE2	TRUE	TRUE
chr14	64022822	G	T	ENST00000555002	ENSG00000054654	SYNE2	TRUE	TRUE
chr14	64022828	A	T	ENST00000555002	ENSG00000054654	SYNE2	TRUE	TRUE
chr14	64022831	A	T	ENST00000555002	ENSG00000054654	SYNE2	TRUE	TRUE
chr14	64022840	G	T	ENST00000555002	ENSG00000054654	SYNE2	TRUE	TRUE
chr14	64022843	C	T	ENST00000555002	ENSG00000054654	SYNE2	TRUE	TRUE
chr14	64022846	A	T	ENST00000555002	ENSG00000054654	SYNE2	TRUE	TRUE
chr14	64022852	C	T	ENST00000555002	ENSG00000054654	SYNE2	TRUE	TRUE
chr14	64022855	A	T	ENST00000555002	ENSG00000054654	SYNE2	TRUE	TRUE
chr14	64022864	G	A	ENST00000555002	ENSG00000054654	SYNE2	TRUE	FALSE
chr14	64022864	G	C	ENST00000555002	ENSG00000054654	SYNE2	TRUE	FALSE
chr14	64022864	G	T	ENST00000555002	ENSG00000054654	SYNE2	TRUE	FALSE
chr14	64022865	T	A	ENST00000555002	ENSG00000054654	SYNE2	TRUE	FALSE
chr14	64022865	T	C	ENST00000555002	ENSG00000054654	SYNE2	TRUE	FALSE
chr14	64022865	T	G	ENST00000555002	ENSG00000054654	SYNE2	TRUE	FALSE
chr14	64024255	A	C	ENST00000555002	ENSG00000054654	SYNE2	TRUE	FALSE
chr14	64024255	A	G	ENST00000555002	ENSG00000054654	SYNE2	TRUE	FALSE
chr14	64024255	A	T	ENST00000555002	ENSG00000054654	SYNE2	TRUE	FALSE
chr14	64024256	G	A	ENST00000555002	ENSG00000054654	SYNE2	TRUE	FALSE
chr14	64024256	G	C	ENST00000555002	ENSG00000054654	SYNE2	TRUE	FALSE
chr14	64024256	G	T	ENST00000555002	ENSG00000054654	SYNE2	TRUE	FALSE
chr14	64024264	T	A	ENST00000555002	ENSG00000054654	SYNE2	TRUE	TRUE
chr14	64024272	G	T	ENST00000555002	ENSG00000054654	SYNE2	TRUE	TRUE
chr14	64024275	G	T	ENST00000555002	ENSG00000054654	SYNE2	TRUE	TRUE
chr14	64024278	A	T	ENST00000555002	ENSG00000054654	SYNE2	TRUE	TRUE
chr14	64024287	A	T	ENST00000555002	ENSG00000054654	SYNE2	TRUE	TRUE
chr14	64024293	A	T	ENST00000555002	ENSG00000054654	SYNE2	TRUE	TRUE
chr14	64024296	C	T	ENST00000555002	ENSG00000054654	SYNE2	TRUE	TRUE
chr14	64024314	A	T	ENST00000555002	ENSG00000054654	SYNE2	TRUE	TRUE
chr14	64024323	A	T	ENST00000555002	ENSG00000054654	SYNE2	TRUE	TRUE
chr14	64024326	A	T	ENST00000555002	ENSG00000054654	SYNE2	TRUE	TRUE
chr14	64024338	A	T	ENST00000555002	ENSG00000054654	SYNE2	TRUE	TRUE
chr14	64024350	A	T	ENST00000555002	ENSG00000054654	SYNE2	TRUE	TRUE
chr14	64024353	G	T	ENST00000555002	ENSG00000054654	SYNE2	TRUE	TRUE
chr14	64024366	G	A	ENST00000555002	ENSG00000054654	SYNE2	TRUE	TRUE
chr14	64024367	G	A	ENST00000555002	ENSG00000054654	SYNE2	TRUE	TRUE
chr14	64024377	C	T	ENST00000555002	ENSG00000054654	SYNE2	TRUE	TRUE
chr14	64024380	G	T	ENST00000555002	ENSG00000054654	SYNE2	TRUE	TRUE
chr14	64024386	G	T	ENST00000555002	ENSG00000054654	SYNE2	TRUE	TRUE
chr14	64024390	T	A	ENST00000555002	ENSG00000054654	SYNE2	TRUE	TRUE
chr14	64024390	T	G	ENST00000555002	ENSG00000054654	SYNE2	TRUE	TRUE
chr14	64024392	G	T	ENST00000555002	ENSG00000054654	SYNE2	TRUE	TRUE
chr14	64024395	A	T	ENST00000555002	ENSG00000054654	SYNE2	TRUE	TRUE
chr14	64024401	G	T	ENST00000555002	ENSG00000054654	SYNE2	TRUE	TRUE
chr14	64024412	C	A	ENST00000555002	ENSG00000054654	SYNE2	TRUE	TRUE
chr14	64024413	C	T	ENST00000555002	ENSG00000054654	SYNE2	TRUE	TRUE
chr14	64024419	C	T	ENST00000555002	ENSG00000054654	SYNE2	TRUE	TRUE
chr14	64024425	A	T	ENST00000555002	ENSG00000054654	SYNE2	TRUE	TRUE
chr14	64024428	G	T	ENST00000555002	ENSG00000054654	SYNE2	TRUE	TRUE
chr14	64024434	G	T	ENST00000555002	ENSG00000054654	SYNE2	TRUE	TRUE
chr14	64024444	T	A	ENST00000555002	ENSG00000054654	SYNE2	TRUE	TRUE
chr14	64024446	C	T	ENST00000555002	ENSG00000054654	SYNE2	TRUE	TRUE
chr14	64024449	C	T	ENST00000555002	ENSG00000054654	SYNE2	TRUE	TRUE
chr14	64024458	A	T	ENST00000555002	ENSG00000054654	SYNE2	TRUE	TRUE
chr14	64024460	G	A	ENST00000555002	ENSG00000054654	SYNE2	TRUE	FALSE
chr14	64024460	G	C	ENST00000555002	ENSG00000054654	SYNE2	TRUE	FALSE
chr14	64024460	G	T	ENST00000555002	ENSG00000054654	SYNE2	TRUE	FALSE
chr14	64024461	T	A	ENST00000555002	ENSG00000054654	SYNE2	TRUE	FALSE
chr14	64024461	T	C	ENST00000555002	ENSG00000054654	SYNE2	TRUE	FALSE
chr14	64024461	T	G	ENST00000555002	ENSG00000054654	SYNE2	TRUE	FALSE
chr14	64024910	A	C	ENST00000555002	ENSG00000054654	SYNE2	TRUE	FALSE
chr14	64024910	A	G	ENST00000555002	ENSG00000054654	SYNE2	TRUE	FALSE
chr14	64024910	A	T	ENST00000555002	ENSG00000054654	SYNE2	TRUE	FALSE
chr14	64024911	G	A	ENST00000555002	ENSG00000054654	SYNE2	TRUE	FALSE
chr14	64024911	G	C	ENST00000555002	ENSG00000054654	SYNE2	TRUE	FALSE
chr14	64024911	G	T	ENST00000555002	ENSG00000054654	SYNE2	TRUE	FALSE
chr14	64024916	C	T	ENST00000555002	ENSG00000054654	SYNE2	TRUE	TRUE
chr14	64024928	A	T	ENST00000555002	ENSG00000054654	SYNE2	TRUE	TRUE
chr14	64024940	A	T	ENST00000555002	ENSG00000054654	SYNE2	TRUE	TRUE
chr14	64024944	G	A	ENST00000555002	ENSG00000054654	SYNE2	TRUE	TRUE
chr14	64024945	G	A	ENST00000555002	ENSG00000054654	SYNE2	TRUE	TRUE
chr14	64024947	T	A	ENST00000555002	ENSG00000054654	SYNE2	TRUE	TRUE
chr14	64024955	C	T	ENST00000555002	ENSG00000054654	SYNE2	TRUE	TRUE
chr14	64024958	G	T	ENST00000555002	ENSG00000054654	SYNE2	TRUE	TRUE
chr14	64024961	G	T	ENST00000555002	ENSG00000054654	SYNE2	TRUE	TRUE
chr14	64024964	A	T	ENST00000555002	ENSG00000054654	SYNE2	TRUE	TRUE
chr14	64024968	G	A	ENST00000555002	ENSG00000054654	SYNE2	TRUE	TRUE
chr14	64024969	G	A	ENST00000555002	ENSG00000054654	SYNE2	TRUE	TRUE
chr14	64024970	A	T	ENST00000555002	ENSG00000054654	SYNE2	TRUE	TRUE
chr14	64024973	G	T	ENST00000555002	ENSG00000054654	SYNE2	TRUE	TRUE
chr14	64024979	G	T	ENST00000555002	ENSG00000054654	SYNE2	TRUE	TRUE
chr14	64024982	G	T	ENST00000555002	ENSG00000054654	SYNE2	TRUE	TRUE
chr14	64024991	G	T	ENST00000555002	ENSG00000054654	SYNE2	TRUE	TRUE
chr14	64024994	A	T	ENST00000555002	ENSG00000054654	SYNE2	TRUE	TRUE
chr14	64025000	G	T	ENST00000555002	ENSG00000054654	SYNE2	TRUE	TRUE
chr14	64025011	C	A	ENST00000555002	ENSG00000054654	SYNE2	TRUE	TRUE
chr14	64025012	C	T	ENST00000555002	ENSG00000054654	SYNE2	TRUE	TRUE
chr14	64025019	T	A	ENST00000555002	ENSG00000054654	SYNE2	TRUE	TRUE
chr14	64025019	T	G	ENST00000555002	ENSG00000054654	SYNE2	TRUE	TRUE
chr14	64025024	A	T	ENST00000555002	ENSG00000054654	SYNE2	TRUE	TRUE
chr14	64025027	A	T	ENST00000555002	ENSG00000054654	SYNE2	TRUE	TRUE
chr14	64025032	G	A	ENST00000555002	ENSG00000054654	SYNE2	TRUE	FALSE
chr14	64025032	G	C	ENST00000555002	ENSG00000054654	SYNE2	TRUE	FALSE
chr14	64025032	G	T	ENST00000555002	ENSG00000054654	SYNE2	TRUE	FALSE
chr14	64025033	T	A	ENST00000555002	ENSG00000054654	SYNE2	TRUE	FALSE
chr14	64025033	T	C	ENST00000555002	ENSG00000054654	SYNE2	TRUE	FALSE
chr14	64025033	T	G	ENST00000555002	ENSG00000054654	SYNE2	TRUE	FALSE
chr14	64025128	A	C	ENST00000555002	ENSG00000054654	SYNE2	TRUE	FALSE
chr14	64025128	A	G	ENST00000555002	ENSG00000054654	SYNE2	TRUE	FALSE
chr14	64025128	A	T	ENST00000555002	ENSG00000054654	SYNE2	TRUE	FALSE
chr14	64025129	G	A	ENST00000555002	ENSG00000054654	SYNE2	TRUE	FALSE
chr14	64025129	G	C	ENST00000555002	ENSG00000054654	SYNE2	TRUE	FALSE
chr14	64025129	G	T	ENST00000555002	ENSG00000054654	SYNE2	TRUE	FALSE
chr14	64025131	G	T	ENST00000555002	ENSG00000054654	SYNE2	TRUE	TRUE
chr14	64025134	C	T	ENST00000555002	ENSG00000054654	SYNE2	TRUE	TRUE
chr14	64025140	G	T	ENST00000555002	ENSG00000054654	SYNE2	TRUE	TRUE
chr14	64025152	C	T	ENST00000555002	ENSG00000054654	SYNE2	TRUE	TRUE
chr14	64025156	T	A	ENST00000555002	ENSG00000054654	SYNE2	TRUE	TRUE
chr14	64025168	T	A	ENST00000555002	ENSG00000054654	SYNE2	TRUE	TRUE
chr14	64025170	A	T	ENST00000555002	ENSG00000054654	SYNE2	TRUE	TRUE
chr14	64025173	G	T	ENST00000555002	ENSG00000054654	SYNE2	TRUE	TRUE
chr14	64025178	T	A	ENST00000555002	ENSG00000054654	SYNE2	TRUE	TRUE
chr14	64025178	T	G	ENST00000555002	ENSG00000054654	SYNE2	TRUE	TRUE
chr14	64025188	G	T	ENST00000555002	ENSG00000054654	SYNE2	TRUE	TRUE
chr14	64025191	G	T	ENST00000555002	ENSG00000054654	SYNE2	TRUE	TRUE
chr14	64025194	G	T	ENST00000555002	ENSG00000054654	SYNE2	TRUE	TRUE
chr14	64025197	G	T	ENST00000555002	ENSG00000054654	SYNE2	TRUE	TRUE
chr14	64025209	G	T	ENST00000555002	ENSG00000054654	SYNE2	TRUE	TRUE
chr14	64025220	T	A	ENST00000555002	ENSG00000054654	SYNE2	TRUE	TRUE
chr14	64025222	T	A	ENST00000555002	ENSG00000054654	SYNE2	TRUE	TRUE
chr14	64025230	A	T	ENST00000555002	ENSG00000054654	SYNE2	TRUE	TRUE
chr14	64025235	C	A	ENST00000555002	ENSG00000054654	SYNE2	TRUE	TRUE
chr14	64025235	C	G	ENST00000555002	ENSG00000054654	SYNE2	TRUE	TRUE
chr14	64025236	C	T	ENST00000555002	ENSG00000054654	SYNE2	TRUE	TRUE
chr14	64025243	T	A	ENST00000555002	ENSG00000054654	SYNE2	TRUE	TRUE
chr14	64025243	T	G	ENST00000555002	ENSG00000054654	SYNE2	TRUE	TRUE
chr14	64025248	A	T	ENST00000555002	ENSG00000054654	SYNE2
chr14	64025251	C	T	ENST00000555002	ENSG00000054654	SYNE2	TRUE	TRUE
chr14	64025260	G	T	ENST00000555002	ENSG00000054654	SYNE2	TRUE	TRUE
chr14	64025266	G	T	ENST00000555002	ENSG00000054654	SYNE2	TRUE	TRUE
chr14	64025269	G	T	ENST00000555002	ENSG00000054654	SYNE2	TRUE	TRUE
chr14	64025272	G	T	ENST00000555002	ENSG00000054654	SYNE2	TRUE	TRUE
chr14	64025278	A	T	ENST00000555002	ENSG00000054654	SYNE2	TRUE	TRUE
chr14	64025282	T	A	ENST00000555002	ENSG00000054654	SYNE2	TRUE	TRUE
chr14	64025282	T	G	ENST00000555002	ENSG00000054654	SYNE2	TRUE	TRUE
chr14	64025293	G	T	ENST00000555002	ENSG00000054654	SYNE2	TRUE	TRUE
chr14	64025299	C	T	ENST00000555002	ENSG00000054654	SYNE2	TRUE	TRUE
chr14	64025336	G	A	ENST00000555002	ENSG00000054654	SYNE2	TRUE	TRUE
chr14	64025337	G	A	ENST00000555002	ENSG00000054654	SYNE2	TRUE	TRUE
chr14	64025341	A	T	ENST00000555002	ENSG00000054654	SYNE2	TRUE	TRUE
chr14	64025344	G	T	ENST00000555002	ENSG00000054654	SYNE2	TRUE	TRUE
chr14	64025350	A	T	ENST00000555002	ENSG00000054654	SYNE2	TRUE	TRUE
chr14	64025353	G	T	ENST00000555002	ENSG00000054654	SYNE2	TRUE	TRUE
chr14	64025369	T	A	ENST00000555002	ENSG00000054654	SYNE2	TRUE	TRUE
chr14	64025375	C	A	ENST00000555002	ENSG00000054654	SYNE2	TRUE	TRUE
chr14	64025375	C	G	ENST00000555002	ENSG00000054654	SYNE2	TRUE	TRUE
chr14	64025380	G	T	ENST00000555002	ENSG00000054654	SYNE2	TRUE	TRUE
chr14	64025386	A	T	ENST00000555002	ENSG00000054654	SYNE2	TRUE	TRUE
chr14	64025398	G	T	ENST00000555002	ENSG00000054654	SYNE2	TRUE	TRUE
chr14	64025401	G	T	ENST00000555002	ENSG00000054654	SYNE2	TRUE	TRUE
chr14	64025404	A	T	ENST00000555002	ENSG00000054654	SYNE2	TRUE	TRUE
chr14	64025410	C	T	ENST00000555002	ENSG00000054654	SYNE2	TRUE	TRUE
chr14	64025413	A	T	ENST00000555002	ENSG00000054654	SYNE2	TRUE	TRUE
chr14	64025419	A	T	ENST00000555002	ENSG00000054654	SYNE2	TRUE	TRUE
chr14	64025422	G	A	ENST00000555002	ENSG00000054654	SYNE2	TRUE	FALSE
chr14	64025422	G	C	ENST00000555002	ENSG00000054654	SYNE2	TRUE	FALSE
chr14	64025422	G	T	ENST00000555002	ENSG00000054654	SYNE2	TRUE	FALSE
chr14	64025423	T	A	ENST00000555002	ENSG00000054654	SYNE2	TRUE	FALSE
chr14	64025423	T	C	ENST00000555002	ENSG00000054654	SYNE2	TRUE	FALSE
chr14	64025423	T	G	ENST00000555002	ENSG00000054654	SYNE2	TRUE	FALSE
chr14	64026577	A	C	ENST00000555002	ENSG00000054654	SYNE2	TRUE	FALSE
chr14	64026577	A	G	ENST00000555002	ENSG00000054654	SYNE2	TRUE	FALSE
chr14	64026577	A	T	ENST00000555002	ENSG00000054654	SYNE2	TRUE	FALSE
chr14	64026578	G	A	ENST00000555002	ENSG00000054654	SYNE2	TRUE	FALSE
chr14	64026578	G	C	ENST00000555002	ENSG00000054654	SYNE2	TRUE	FALSE
chr14	64026578	G	T	ENST00000555002	ENSG00000054654	SYNE2	TRUE	FALSE
chr14	64026579	G	T	ENST00000555002	ENSG00000054654	SYNE2	TRUE	TRUE
chr14	64026589	T	A	ENST00000555002	ENSG00000054654	SYNE2	TRUE	TRUE
chr14	64026594	A	T	ENST00000555002	ENSG00000054654	SYNE2	TRUE	TRUE
chr14	64026600	G	T	ENST00000555002	ENSG00000054654	SYNE2	TRUE	TRUE
chr14	64026612	A	T	ENST00000555002	ENSG00000054654	SYNE2	TRUE	TRUE
chr14	64026618	G	T	ENST00000555002	ENSG00000054654	SYNE2	TRUE	TRUE
chr14	64026630	A	T	ENST00000555002	ENSG00000054654	SYNE2	TRUE	TRUE
chr14	64026633	C	T	ENST00000555002	ENSG00000054654	SYNE2	TRUE	TRUE
chr14	64026639	G	T	ENST00000555002	ENSG00000054654	SYNE2	TRUE	TRUE
chr14	64026648	G	T	ENST00000555002	ENSG00000054654	SYNE2	TRUE	TRUE
chr14	64026663	C	T	ENST00000555002	ENSG00000054654	SYNE2	TRUE	TRUE
chr14	64026666	A	T	ENST00000555002	ENSG00000054654	SYNE2	TRUE	TRUE
chr14	64026690	C	T	ENST00000555002	ENSG00000054654	SYNE2	TRUE	TRUE
chr14	64026694	G	A	ENST00000555002	ENSG00000054654	SYNE2	TRUE	TRUE
chr14	64026695	G	A	ENST00000555002	ENSG00000054654	SYNE2	TRUE	TRUE
chr14	64026712	T	A	ENST00000555002	ENSG00000054654	SYNE2	TRUE	TRUE
chr14	64026712	T	G	ENST00000555002	ENSG00000054654	SYNE2	TRUE	TRUE
chr14	64026725	C	A	ENST00000555002	ENSG00000054654	SYNE2	TRUE	TRUE
chr14	64026725	C	G	ENST00000555002	ENSG00000054654	SYNE2	TRUE	TRUE
chr14	64026731	G	A	ENST00000555002	ENSG00000054654	SYNE2	TRUE	FALSE
chr14	64026731	G	C	ENST00000555002	ENSG00000054654	SYNE2	TRUE	FALSE
chr14	64026731	G	T	ENST00000555002	ENSG00000054654	SYNE2	TRUE	FALSE
chr14	64026732	T	A	ENST00000555002	ENSG00000054654	SYNE2	TRUE	FALSE
chr14	64026732	T	C	ENST00000555002	ENSG00000054654	SYNE2	TRUE	FALSE
chr14	64026732	T	G	ENST00000555002	ENSG00000054654	SYNE2	TRUE	FALSE
chr14	64027482	A	C	ENST00000555002	ENSG00000054654	SYNE2	TRUE	FALSE
chr14	64027482	A	G	ENST00000555002	ENSG00000054654	SYNE2	TRUE	FALSE
chr14	64027482	A	T	ENST00000555002	ENSG00000054654	SYNE2	TRUE	FALSE
chr14	64027483	G	A	ENST00000555002	ENSG00000054654	SYNE2	TRUE	FALSE
chr14	64027483	G	C	ENST00000555002	ENSG00000054654	SYNE2	TRUE	FALSE
chr14	64027483	G	T	ENST00000555002	ENSG00000054654	SYNE2	TRUE	FALSE
chr14	64027488	C	T	ENST00000555002	ENSG00000054654	SYNE2	TRUE	TRUE
chr14	64027491	G	T	ENST00000555002	ENSG00000054654	SYNE2	TRUE	TRUE
chr14	64027494	A	T	ENST00000555002	ENSG00000054654	SYNE2	TRUE	TRUE
chr14	64027506	G	T	ENST00000555002	ENSG00000054654	SYNE2	TRUE	TRUE
chr14	64027509	G	T	ENST00000555002	ENSG00000054654	SYNE2	TRUE	TRUE
chr14	64027512	G	T	ENST00000555002	ENSG00000054654	SYNE2	TRUE	TRUE
chr14	64027515	A	T	ENST00000555002	ENSG00000054654	SYNE2	TRUE	TRUE
chr14	64027520	T	A	ENST00000555002	ENSG00000054654	SYNE2	TRUE	TRUE
chr14	64027520	T	G	ENST00000555002	ENSG00000054654	SYNE2	TRUE	TRUE
chr14	64027522	T	A	ENST00000555002	ENSG00000054654	SYNE2	TRUE	TRUE
chr14	64027522	T	G	ENST00000555002	ENSG00000054654	SYNE2	TRUE	TRUE
chr14	64027524	C	T	ENST00000555002	ENSG00000054654	SYNE2	TRUE	TRUE
chr14	64027530	A	T	ENST00000555002	ENSG00000054654	SYNE2	TRUE	TRUE
chr14	64027533	G	T	ENST00000555002	ENSG00000054654	SYNE2	TRUE	TRUE
chr14	64027542	A	T	ENST00000555002	ENSG00000054654	SYNE2	TRUE	TRUE
chr14	64027546	T	A	ENST00000555002	ENSG00000054654	SYNE2	TRUE	TRUE
chr14	64027546	T	G	ENST00000555002	ENSG00000054654	SYNE2	TRUE	TRUE
chr14	64027557	G	T	ENST00000555002	ENSG00000054654	SYNE2	TRUE	TRUE
chr14	64027563	A	T	ENST00000555002	ENSG00000054654	SYNE2	TRUE	TRUE
chr14	64027566	A	T	ENST00000555002	ENSG00000054654	SYNE2	TRUE	TRUE
chr14	64027569	A	T	ENST00000555002	ENSG00000054654	SYNE2	TRUE	TRUE
chr14	64027572	C	T	ENST00000555002	ENSG00000054654	SYNE2	TRUE	TRUE
chr14	64027575	G	T	ENST00000555002	ENSG00000054654	SYNE2	TRUE	TRUE
chr14	64027593	C	T	ENST00000555002	ENSG00000054654	SYNE2	TRUE	TRUE
chr14	64027605	C	T	ENST00000555002	ENSG00000054654	SYNE2	TRUE	TRUE
chr14	64027608	G	T	ENST00000555002	ENSG00000054654	SYNE2	TRUE	TRUE
chr14	64027611	A	T	ENST00000555002	ENSG00000054654	SYNE2	TRUE	TRUE
chr14	64027614	A	T	ENST00000555002	ENSG00000054654	SYNE2	TRUE	TRUE
chr14	64027620	C	T	ENST00000555002	ENSG00000054654	SYNE2	TRUE	TRUE
chr14	64027624	T	A	ENST00000555002	ENSG00000054654	SYNE2	TRUE	TRUE
chr14	64027624	T	G	ENST00000555002	ENSG00000054654	SYNE2	TRUE	TRUE
chr14	64027626	A	T	ENST00000555002	ENSG00000054654	SYNE2	TRUE	TRUE
chr14	64027634	T	A	ENST00000555002	ENSG00000054654	SYNE2	TRUE	TRUE
chr14	64027634	T	G	ENST00000555002	ENSG00000054654	SYNE2	TRUE	TRUE
chr14	64027635	A	T	ENST00000555002	ENSG00000054654	SYNE2	TRUE	TRUE
chr14	64027638	A	T	ENST00000555002	ENSG00000054654	SYNE2	TRUE	TRUE
chr14	64027647	A	T	ENST00000555002	ENSG00000054654	SYNE2	TRUE	TRUE
chr14	64027650	A	T	ENST00000555002	ENSG00000054654	SYNE2	TRUE	TRUE
chr14	64027656	C	T	ENST00000555002	ENSG00000054654	SYNE2	TRUE	TRUE
chr14	64027663	T	A	ENST00000555002	ENSG00000054654	SYNE2	TRUE	TRUE
chr14	64027672	T	A	ENST00000555002	ENSG00000054654	SYNE2	TRUE	TRUE
chr14	64027677	A	T	ENST00000555002	ENSG00000054654	SYNE2	TRUE	TRUE
chr14	64027680	G	T	ENST00000555002	ENSG00000054654	SYNE2	TRUE	TRUE
chr14	64027684	T	A	ENST00000555002	ENSG00000054654	SYNE2	TRUE	TRUE
chr14	64027684	T	G	ENST00000555002	ENSG00000054654	SYNE2	TRUE	TRUE
chr14	64027686	A	T	ENST00000555002	ENSG00000054654	SYNE2
chr14	64027692	C	T	ENST00000555002	ENSG00000054654	SYNE2	TRUE	TRUE
chr14	64027695	G	T	ENST00000555002	ENSG00000054654	SYNE2	TRUE	TRUE
chr14	64027703	C	A	ENST00000555002	ENSG00000054654	SYNE2	TRUE	TRUE
chr14	64027703	C	G	ENST00000555002	ENSG00000054654	SYNE2	TRUE	TRUE
chr14	64027708	T	A	ENST00000555002	ENSG00000054654	SYNE2	TRUE	TRUE
chr14	64027710	G	T	ENST00000555002	ENSG00000054654	SYNE2	TRUE	TRUE
chr14	64027715	C	A	ENST00000555002	ENSG00000054654	SYNE2	TRUE	TRUE
chr14	64027719	A	T	ENST00000555002	ENSG00000054654	SYNE2	TRUE	TRUE
chr14	64027737	G	T	ENST00000555002	ENSG00000054654	SYNE2	TRUE	TRUE
chr14	64027740	G	T	ENST00000555002	ENSG00000054654	SYNE2	TRUE	TRUE
chr14	64027747	G	A	ENST00000555002	ENSG00000054654	SYNE2	TRUE	TRUE
chr14	64027748	G	A	ENST00000555002	ENSG00000054654	SYNE2	TRUE	TRUE
chr14	64027752	G	T	ENST00000555002	ENSG00000054654	SYNE2	TRUE	TRUE
chr14	64027758	A	T	ENST00000555002	ENSG00000054654	SYNE2	TRUE	TRUE
chr14	64027770	G	T	ENST00000555002	ENSG00000054654	SYNE2	TRUE	TRUE
chr14	64027782	C	T	ENST00000555002	ENSG00000054654	SYNE2	TRUE	TRUE
chr14	64027785	C	T	ENST00000555002	ENSG00000054654	SYNE2	TRUE	TRUE
chr14	64027791	C	T	ENST00000555002	ENSG00000054654	SYNE2	TRUE	TRUE
chr14	64027794	G	A	ENST00000555002	ENSG00000054654	SYNE2	TRUE	FALSE
chr14	64027794	G	C	ENST00000555002	ENSG00000054654	SYNE2	TRUE	FALSE
chr14	64027794	G	T	ENST00000555002	ENSG00000054654	SYNE2	TRUE	FALSE
chr14	64027795	T	A	ENST00000555002	ENSG00000054654	SYNE2	TRUE	FALSE
chr14	64027795	T	C	ENST00000555002	ENSG00000054654	SYNE2	TRUE	FALSE
chr14	64027795	T	G	ENST00000555002	ENSG00000054654	SYNE2	TRUE	FALSE
chr14	64029893	A	C	ENST00000555002	ENSG00000054654	SYNE2	TRUE	FALSE
chr14	64029893	A	G	ENST00000555002	ENSG00000054654	SYNE2	TRUE	FALSE
chr14	64029893	A	T	ENST00000555002	ENSG00000054654	SYNE2	TRUE	FALSE
chr14	64029894	G	A	ENST00000555002	ENSG00000054654	SYNE2	TRUE	FALSE
chr14	64029894	G	C	ENST00000555002	ENSG00000054654	SYNE2	TRUE	FALSE
chr14	64029894	G	T	ENST00000555002	ENSG00000054654	SYNE2	TRUE	FALSE
chr14	64029904	C	T	ENST00000555002	ENSG00000054654	SYNE2	TRUE	TRUE
chr14	64029911	T	A	ENST00000555002	ENSG00000054654	SYNE2	TRUE	TRUE
chr14	64029925	C	T	ENST00000555002	ENSG00000054654	SYNE2	TRUE	TRUE
chr14	64029928	G	T	ENST00000555002	ENSG00000054654	SYNE2	TRUE	TRUE
chr14	64029938	C	A	ENST00000555002	ENSG00000054654	SYNE2	TRUE	TRUE
chr14	64029938	C	G	ENST00000555002	ENSG00000054654	SYNE2	TRUE	TRUE
chr14	64029942	C	A	ENST00000555002	ENSG00000054654	SYNE2	TRUE	TRUE
chr14	64029942	C	G	ENST00000555002	ENSG00000054654	SYNE2	TRUE	TRUE
chr14	64029943	C	T	ENST00000555002	ENSG00000054654	SYNE2	TRUE	TRUE
chr14	64029951	C	A	ENST00000555002	ENSG00000054654	SYNE2	TRUE	TRUE
chr14	64029974	T	A	ENST00000555002	ENSG00000054654	SYNE2	TRUE	TRUE
chr14	64029988	A	T	ENST00000555002	ENSG00000054654	SYNE2	TRUE	TRUE
chr14	64029991	G	T	ENST00000555002	ENSG00000054654	SYNE2	TRUE	TRUE
chr14	64030012	A	T	ENST00000555002	ENSG00000054654	SYNE2	TRUE	TRUE
chr14	64030024	C	T	ENST00000555002	ENSG00000054654	SYNE2	TRUE	TRUE
chr14	64030036	G	T	ENST00000555002	ENSG00000054654	SYNE2	TRUE	TRUE
chr14	64030039	G	T	ENST00000555002	ENSG00000054654	SYNE2	TRUE	TRUE
chr14	64030042	A	T	ENST00000555002	ENSG00000054654	SYNE2
chr14	64030046	T	A	ENST00000555002	ENSG00000054654	SYNE2	TRUE	TRUE
chr14	64030048	C	T	ENST00000555002	ENSG00000054654	SYNE2	TRUE	TRUE
chr14	64030051	A	T	ENST00000555002	ENSG00000054654	SYNE2	TRUE	TRUE
chr14	64030057	C	T	ENST00000555002	ENSG00000054654	SYNE2	TRUE	TRUE
chr14	64030060	G	A	ENST00000555002	ENSG00000054654	SYNE2	TRUE	FALSE
chr14	64030060	G	C	ENST00000555002	ENSG00000054654	SYNE2	TRUE	FALSE
chr14	64030060	G	T	ENST00000555002	ENSG00000054654	SYNE2	TRUE	FALSE
chr14	64030061	T	A	ENST00000555002	ENSG00000054654	SYNE2	TRUE	FALSE
chr14	64030061	T	C	ENST00000555002	ENSG00000054654	SYNE2	TRUE	FALSE
chr14	64030061	T	G	ENST00000555002	ENSG00000054654	SYNE2	TRUE	FALSE
chr14	64031014	A	C	ENST00000555002	ENSG00000054654	SYNE2	TRUE	FALSE
chr14	64031014	A	G	ENST00000555002	ENSG00000054654	SYNE2	TRUE	FALSE
chr14	64031014	A	T	ENST00000555002	ENSG00000054654	SYNE2	TRUE	FALSE
chr14	64031015	G	A	ENST00000555002	ENSG00000054654	SYNE2	TRUE	FALSE
chr14	64031015	G	C	ENST00000555002	ENSG00000054654	SYNE2	TRUE	FALSE
chr14	64031015	G	T	ENST00000555002	ENSG00000054654	SYNE2	TRUE	FALSE
chr14	64031016	G	T	ENST00000555002	ENSG00000054654	SYNE2	TRUE	TRUE
chr14	64031022	G	T	ENST00000555002	ENSG00000054654	SYNE2	TRUE	TRUE
chr14	64031028	A	T	ENST00000555002	ENSG00000054654	SYNE2	TRUE	TRUE
chr14	64031038	T	A	ENST00000555002	ENSG00000054654	SYNE2	TRUE	TRUE
chr14	64031038	T	G	ENST00000555002	ENSG00000054654	SYNE2	TRUE	TRUE
chr14	64031040	C	T	ENST00000555002	ENSG00000054654	SYNE2	TRUE	TRUE
chr14	64031053	T	A	ENST00000555002	ENSG00000054654	SYNE2	TRUE	TRUE
chr14	64031053	T	G	ENST00000555002	ENSG00000054654	SYNE2	TRUE	TRUE
chr14	64031055	A	T	ENST00000555002	ENSG00000054654	SYNE2	TRUE	TRUE
chr14	64031058	A	T	ENST00000555002	ENSG00000054654	SYNE2	TRUE	TRUE
chr14	64031065	T	A	ENST00000555002	ENSG00000054654	SYNE2	TRUE	TRUE
chr14	64031065	T	G	ENST00000555002	ENSG00000054654	SYNE2	TRUE	TRUE
chr14	64031071	T	A	ENST00000555002	ENSG00000054654	SYNE2	TRUE	TRUE
chr14	64031071	T	G	ENST00000555002	ENSG00000054654	SYNE2	TRUE	TRUE
chr14	64031076	A	T	ENST00000555002	ENSG00000054654	SYNE2	TRUE	TRUE
chr14	64031085	A	T	ENST00000555002	ENSG00000054654	SYNE2	TRUE	TRUE
chr14	64031088	C	T	ENST00000555002	ENSG00000054654	SYNE2	TRUE	TRUE
chr14	64031101	C	A	ENST00000555002	ENSG00000054654	SYNE2	TRUE	TRUE
chr14	64031101	C	G	ENST00000555002	ENSG00000054654	SYNE2	TRUE	TRUE
chr14	64031109	C	T	ENST00000555002	ENSG00000054654	SYNE2	TRUE	TRUE
chr14	64031112	A	T	ENST00000555002	ENSG00000054654	SYNE2	TRUE	TRUE
chr14	64031121	A	T	ENST00000555002	ENSG00000054654	SYNE2	TRUE	TRUE
chr14	64031133	A	T	ENST00000555002	ENSG00000054654	SYNE2	TRUE	TRUE
chr14	64031137	C	A	ENST00000555002	ENSG00000054654	SYNE2	TRUE	TRUE
chr14	64031137	C	G	ENST00000555002	ENSG00000054654	SYNE2	TRUE	TRUE
chr14	64031142	C	T	ENST00000555002	ENSG00000054654	SYNE2	TRUE	TRUE
chr14	64031147	T	A	ENST00000555002	ENSG00000054654	SYNE2	TRUE	TRUE
chr14	64031148	A	T	ENST00000555002	ENSG00000054654	SYNE2	TRUE	TRUE
chr14	64031151	C	T	ENST00000555002	ENSG00000054654	SYNE2	TRUE	TRUE
chr14	64031154	A	T	ENST00000555002	ENSG00000054654	SYNE2	TRUE	TRUE
chr14	64031161	T	A	ENST00000555002	ENSG00000054654	SYNE2	TRUE	TRUE
chr14	64031163	G	T	ENST00000555002	ENSG00000054654	SYNE2	TRUE	TRUE
chr14	64031184	A	T	ENST00000555002	ENSG00000054654	SYNE2	TRUE	TRUE
chr14	64031187	C	T	ENST00000555002	ENSG00000054654	SYNE2	TRUE	TRUE
chr14	64031190	G	T	ENST00000555002	ENSG00000054654	SYNE2	TRUE	TRUE
chr14	64031196	G	T	ENST00000555002	ENSG00000054654	SYNE2	TRUE	TRUE
chr14	64031201	T	A	ENST00000555002	ENSG00000054654	SYNE2	TRUE	TRUE
chr14	64031204	T	A	ENST00000555002	ENSG00000054654	SYNE2	TRUE	TRUE
chr14	64031220	A	T	ENST00000555002	ENSG00000054654	SYNE2	TRUE	TRUE
chr14	64031224	C	A	ENST00000555002	ENSG00000054654	SYNE2	TRUE	TRUE
chr14	64031224	C	G	ENST00000555002	ENSG00000054654	SYNE2	TRUE	TRUE
chr14	64031226	A	T	ENST00000555002	ENSG00000054654	SYNE2	TRUE	TRUE
chr14	64031233	C	A	ENST00000555002	ENSG00000054654	SYNE2	TRUE	TRUE
chr14	64031233	C	G	ENST00000555002	ENSG00000054654	SYNE2	TRUE	TRUE
chr14	64031238	G	T	ENST00000555002	ENSG00000054654	SYNE2	TRUE	TRUE
chr14	64031241	A	T	ENST00000555002	ENSG00000054654	SYNE2	TRUE	TRUE
chr14	64031244	A	T	ENST00000555002	ENSG00000054654	SYNE2	TRUE	TRUE
chr14	64031247	G	T	ENST00000555002	ENSG00000054654	SYNE2	TRUE	TRUE
chr14	64031250	A	T	ENST00000555002	ENSG00000054654	SYNE2	TRUE	TRUE
chr14	64031268	A	T	ENST00000555002	ENSG00000054654	SYNE2	TRUE	TRUE
chr14	64031271	G	T	ENST00000555002	ENSG00000054654	SYNE2	TRUE	TRUE
chr14	64031274	A	T	ENST00000555002	ENSG00000054654	SYNE2	TRUE	TRUE
chr14	64031277	C	T	ENST00000555002	ENSG00000054654	SYNE2	TRUE	TRUE
chr14	64031295	C	T	ENST00000555002	ENSG00000054654	SYNE2	TRUE	TRUE
chr14	64031298	G	T	ENST00000555002	ENSG00000054654	SYNE2	TRUE	TRUE
chr14	64031307	C	T	ENST00000555002	ENSG00000054654	SYNE2	TRUE	TRUE
chr14	64031310	G	T	ENST00000555002	ENSG00000054654	SYNE2	TRUE	TRUE
chr14	64031314	C	A	ENST00000555002	ENSG00000054654	SYNE2	TRUE	TRUE
chr14	64031314	C	G	ENST00000555002	ENSG00000054654	SYNE2	TRUE	TRUE
chr14	64031325	G	T	ENST00000555002	ENSG00000054654	SYNE2	TRUE	TRUE
chr14	64031328	A	T	ENST00000555002	ENSG00000054654	SYNE2	TRUE	TRUE
chr14	64031332	T	A	ENST00000555002	ENSG00000054654	SYNE2	TRUE	TRUE
chr14	64031334	G	T	ENST00000555002	ENSG00000054654	SYNE2	TRUE	TRUE
chr14	64031337	G	T	ENST00000555002	ENSG00000054654	SYNE2	TRUE	TRUE
chr14	64031344	G	A	ENST00000555002	ENSG00000054654	SYNE2	TRUE	TRUE
chr14	64031345	G	A	ENST00000555002	ENSG00000054654	SYNE2	TRUE	TRUE
chr14	64031346	G	T	ENST00000555002	ENSG00000054654	SYNE2	TRUE	TRUE
chr14	64031355	A	T	ENST00000555002	ENSG00000054654	SYNE2	TRUE	TRUE
chr14	64031358	G	A	ENST00000555002	ENSG00000054654	SYNE2	FALSE	FALSE
chr14	64031358	G	C	ENST00000555002	ENSG00000054654	SYNE2	TRUE	FALSE
chr14	64031358	G	T	ENST00000555002	ENSG00000054654	SYNE2	TRUE	FALSE
chr14	64031359	T	A	ENST00000555002	ENSG00000054654	SYNE2	TRUE	FALSE
chr14	64031359	T	C	ENST00000555002	ENSG00000054654	SYNE2	FALSE	FALSE
chr14	64031359	T	G	ENST00000555002	ENSG00000054654	SYNE2	TRUE	FALSE
chr14	64047998	A	C	ENST00000555002	ENSG00000054654	SYNE2	TRUE	FALSE
chr14	64047998	A	G	ENST00000555002	ENSG00000054654	SYNE2	TRUE	FALSE
chr14	64047998	A	T	ENST00000555002	ENSG00000054654	SYNE2	TRUE	FALSE
chr14	64047999	G	A	ENST00000555002	ENSG00000054654	SYNE2	TRUE	FALSE
chr14	64047999	G	C	ENST00000555002	ENSG00000054654	SYNE2	TRUE	FALSE
chr14	64047999	G	T	ENST00000555002	ENSG00000054654	SYNE2	TRUE	FALSE
chr14	64048004	C	A	ENST00000555002	ENSG00000054654	SYNE2	TRUE	TRUE
chr14	64048004	C	G	ENST00000555002	ENSG00000054654	SYNE2	TRUE	TRUE
chr14	64048012	G	T	ENST00000555002	ENSG00000054654	SYNE2	TRUE	TRUE
chr14	64048025	C	A	ENST00000555002	ENSG00000054654	SYNE2	TRUE	TRUE
chr14	64048025	C	G	ENST00000555002	ENSG00000054654	SYNE2	TRUE	TRUE
chr14	64048027	A	T	ENST00000555002	ENSG00000054654	SYNE2	TRUE	TRUE
chr14	64048030	C	T	ENST00000555002	ENSG00000054654	SYNE2	TRUE	TRUE
chr14	64048048	C	T	ENST00000555002	ENSG00000054654	SYNE2	TRUE	TRUE
chr14	64048051	G	T	ENST00000555002	ENSG00000054654	SYNE2	TRUE	TRUE
chr14	64048060	A	T	ENST00000555002	ENSG00000054654	SYNE2	TRUE	TRUE
chr14	64048069	G	T	ENST00000555002	ENSG00000054654	SYNE2	TRUE	TRUE
chr14	64048075	G	T	ENST00000555002	ENSG00000054654	SYNE2	TRUE	TRUE
chr14	64048081	A	T	ENST00000555002	ENSG00000054654	SYNE2	TRUE	TRUE
chr14	64048090	G	T	ENST00000555002	ENSG00000054654	SYNE2	TRUE	TRUE
chr14	64048096	C	T	ENST00000555002	ENSG00000054654	SYNE2	TRUE	TRUE
chr14	64048102	C	T	ENST00000555002	ENSG00000054654	SYNE2	TRUE	TRUE
chr14	64048109	T	A	ENST00000555002	ENSG00000054654	SYNE2	TRUE	TRUE
chr14	64048109	T	G	ENST00000555002	ENSG00000054654	SYNE2	TRUE	TRUE
chr14	64048111	G	T	ENST00000555002	ENSG00000054654	SYNE2	TRUE	TRUE
chr14	64048115	T	A	ENST00000555002	ENSG00000054654	SYNE2	TRUE	TRUE
chr14	64048115	T	G	ENST00000555002	ENSG00000054654	SYNE2	TRUE	TRUE
chr14	64048127	T	A	ENST00000555002	ENSG00000054654	SYNE2	TRUE	TRUE
chr14	64048127	T	G	ENST00000555002	ENSG00000054654	SYNE2	TRUE	TRUE
chr14	64048129	A	T	ENST00000555002	ENSG00000054654	SYNE2	TRUE	TRUE
chr14	64048135	G	T	ENST00000555002	ENSG00000054654	SYNE2	TRUE	TRUE
chr14	64048138	C	T	ENST00000555002	ENSG00000054654	SYNE2	TRUE	TRUE
chr14	64048142	T	A	ENST00000555002	ENSG00000054654	SYNE2	TRUE	TRUE
chr14	64048142	T	G	ENST00000555002	ENSG00000054654	SYNE2	TRUE	TRUE
chr14	64048144	G	T	ENST00000555002	ENSG00000054654	SYNE2	TRUE	TRUE
chr14	64048147	G	T	ENST00000555002	ENSG00000054654	SYNE2	TRUE	TRUE
chr14	64048153	G	T	ENST00000555002	ENSG00000054654	SYNE2	TRUE	TRUE
chr14	64048156	G	A	ENST00000555002	ENSG00000054654	SYNE2	TRUE	FALSE
chr14	64048156	G	C	ENST00000555002	ENSG00000054654	SYNE2	TRUE	FALSE
chr14	64048156	G	T	ENST00000555002	ENSG00000054654	SYNE2	TRUE	FALSE
chr14	64048157	T	A	ENST00000555002	ENSG00000054654	SYNE2	TRUE	FALSE
chr14	64048157	T	C	ENST00000555002	ENSG00000054654	SYNE2	TRUE	FALSE
chr14	64048157	T	G	ENST00000555002	ENSG00000054654	SYNE2	TRUE	FALSE
chr14	64049609	A	C	ENST00000555002	ENSG00000054654	SYNE2	TRUE	FALSE
chr14	64049609	A	G	ENST00000555002	ENSG00000054654	SYNE2	TRUE	FALSE
chr14	64049609	A	T	ENST00000555002	ENSG00000054654	SYNE2	TRUE	FALSE
chr14	64049610	G	A	ENST00000555002	ENSG00000054654	SYNE2	TRUE	FALSE
chr14	64049610	G	C	ENST00000555002	ENSG00000054654	SYNE2	TRUE	FALSE
chr14	64049610	G	T	ENST00000555002	ENSG00000054654	SYNE2	TRUE	FALSE
chr14	64049611	A	T	ENST00000555002	ENSG00000054654	SYNE2	TRUE	TRUE
chr14	64049615	T	A	ENST00000555002	ENSG00000054654	SYNE2	TRUE	TRUE
chr14	64049615	T	G	ENST00000555002	ENSG00000054654	SYNE2	TRUE	TRUE
chr14	64049619	T	A	ENST00000555002	ENSG00000054654	SYNE2	TRUE	TRUE
chr14	64049619	T	G	ENST00000555002	ENSG00000054654	SYNE2	TRUE	TRUE
chr14	64049623	C	T	ENST00000555002	ENSG00000054654	SYNE2	TRUE	TRUE
chr14	64049627	T	A	ENST00000555002	ENSG00000054654	SYNE2	TRUE	TRUE
chr14	64049629	G	T	ENST00000555002	ENSG00000054654	SYNE2	TRUE	TRUE
chr14	64049635	A	T	ENST00000555002	ENSG00000054654	SYNE2	TRUE	TRUE
chr14	64049638	A	T	ENST00000555002	ENSG00000054654	SYNE2	TRUE	TRUE
chr14	64049650	A	T	ENST00000555002	ENSG00000054654	SYNE2	TRUE	TRUE
chr14	64049659	G	T	ENST00000555002	ENSG00000054654	SYNE2	TRUE	TRUE
chr14	64049662	C	T	ENST00000555002	ENSG00000054654	SYNE2	TRUE	TRUE
chr14	64049668	G	T	ENST00000555002	ENSG00000054654	SYNE2	TRUE	TRUE
chr14	64049673	T	A	ENST00000555002	ENSG00000054654	SYNE2	TRUE	TRUE
chr14	64049680	A	T	ENST00000555002	ENSG00000054654	SYNE2	TRUE	TRUE
chr14	64049686	G	T	ENST00000555002	ENSG00000054654	SYNE2	TRUE	TRUE
chr14	64049699	T	A	ENST00000555002	ENSG00000054654	SYNE2	TRUE	TRUE
chr14	64049716	G	T	ENST00000555002	ENSG00000054654	SYNE2	TRUE	TRUE
chr14	64049721	T	A	ENST00000555002	ENSG00000054654	SYNE2	TRUE	TRUE
chr14	64049721	T	G	ENST00000555002	ENSG00000054654	SYNE2	TRUE	TRUE
chr14	64049723	C	A	ENST00000555002	ENSG00000054654	SYNE2	TRUE	TRUE
chr14	64049728	C	T	ENST00000555002	ENSG00000054654	SYNE2	TRUE	TRUE
chr14	64049735	T	A	ENST00000555002	ENSG00000054654	SYNE2	TRUE	TRUE
chr14	64049744	T	A	ENST00000555002	ENSG00000054654	SYNE2	TRUE	TRUE
chr14	64049749	C	T	ENST00000555002	ENSG00000054654	SYNE2	TRUE	TRUE
chr14	64049765	T	A	ENST00000555002	ENSG00000054654	SYNE2	TRUE	TRUE
chr14	64049767	A	T	ENST00000555002	ENSG00000054654	SYNE2	TRUE	TRUE
chr14	64049770	A	T	ENST00000555002	ENSG00000054654	SYNE2	TRUE	TRUE
chr14	64049776	A	T	ENST00000555002	ENSG00000054654	SYNE2	TRUE	TRUE
chr14	64049779	G	T	ENST00000555002	ENSG00000054654	SYNE2	TRUE	TRUE
chr14	64049785	C	T	ENST00000555002	ENSG00000054654	SYNE2	TRUE	TRUE
chr14	64049790	T	A	ENST00000555002	ENSG00000054654	SYNE2	TRUE	TRUE
chr14	64049790	T	G	ENST00000555002	ENSG00000054654	SYNE2	TRUE	TRUE
chr14	64049793	T	A	ENST00000555002	ENSG00000054654	SYNE2	TRUE	TRUE
chr14	64049800	A	T	ENST00000555002	ENSG00000054654	SYNE2	TRUE	TRUE
chr14	64049809	C	T	ENST00000555002	ENSG00000054654	SYNE2	TRUE	TRUE
chr14	64049812	G	T	ENST00000555002	ENSG00000054654	SYNE2	TRUE	TRUE
chr14	64049817	C	A	ENST00000555002	ENSG00000054654	SYNE2	TRUE	TRUE
chr14	64049817	C	G	ENST00000555002	ENSG00000054654	SYNE2	TRUE	TRUE
chr14	64049830	G	T	ENST00000555002	ENSG00000054654	SYNE2	TRUE	TRUE
chr14	64049837	C	A	ENST00000555002	ENSG00000054654	SYNE2	TRUE	TRUE
chr14	64049837	C	G	ENST00000555002	ENSG00000054654	SYNE2	TRUE	TRUE
chr14	64049842	A	T	ENST00000555002	ENSG00000054654	SYNE2	TRUE	TRUE
chr14	64049849	T	A	ENST00000555002	ENSG00000054654	SYNE2	TRUE	TRUE
chr14	64049852	T	A	ENST00000555002	ENSG00000054654	SYNE2	TRUE	TRUE
chr14	64049860	A	T	ENST00000555002	ENSG00000054654	SYNE2	TRUE	TRUE
chr14	64049863	G	T	ENST00000555002	ENSG00000054654	SYNE2	TRUE	TRUE
chr14	64049872	A	T	ENST00000555002	ENSG00000054654	SYNE2	TRUE	TRUE
chr14	64049877	G	A	ENST00000555002	ENSG00000054654	SYNE2	TRUE	FALSE
chr14	64049877	G	C	ENST00000555002	ENSG00000054654	SYNE2	TRUE	FALSE
chr14	64049877	G	T	ENST00000555002	ENSG00000054654	SYNE2	TRUE	FALSE
chr14	64049878	T	A	ENST00000555002	ENSG00000054654	SYNE2	TRUE	FALSE
chr14	64049878	T	C	ENST00000555002	ENSG00000054654	SYNE2	TRUE	FALSE
chr14	64049878	T	G	ENST00000555002	ENSG00000054654	SYNE2	TRUE	FALSE
chr14	64051555	A	C	ENST00000555002	ENSG00000054654	SYNE2	TRUE	FALSE
chr14	64051555	A	G	ENST00000555002	ENSG00000054654	SYNE2	TRUE	FALSE
chr14	64051555	A	T	ENST00000555002	ENSG00000054654	SYNE2	TRUE	FALSE
chr14	64051556	G	A	ENST00000555002	ENSG00000054654	SYNE2	TRUE	FALSE
chr14	64051556	G	C	ENST00000555002	ENSG00000054654	SYNE2	TRUE	FALSE
chr14	64051556	G	T	ENST00000555002	ENSG00000054654	SYNE2	TRUE	FALSE
chr14	64051558	G	T	ENST00000555002	ENSG00000054654	SYNE2	TRUE	TRUE
chr14	64051581	T	A	ENST00000555002	ENSG00000054654	SYNE2	TRUE	TRUE
chr14	64051581	T	G	ENST00000555002	ENSG00000054654	SYNE2	TRUE	TRUE
chr14	64051588	A	T	ENST00000555002	ENSG00000054654	SYNE2	TRUE	TRUE
chr14	64051594	A	T	ENST00000555002	ENSG00000054654	SYNE2
chr14	64051597	A	T	ENST00000555002	ENSG00000054654	SYNE2	TRUE	TRUE
chr14	64051615	G	T	ENST00000555002	ENSG00000054654	SYNE2	TRUE	TRUE
chr14	64051618	A	T	ENST00000555002	ENSG00000054654	SYNE2	TRUE	TRUE
chr14	64051621	G	T	ENST00000555002	ENSG00000054654	SYNE2	TRUE	TRUE
chr14	64051624	A	T	ENST00000555002	ENSG00000054654	SYNE2	TRUE	TRUE
chr14	64051634	T	A	ENST00000555002	ENSG00000054654	SYNE2	TRUE	TRUE
chr14	64051634	T	G	ENST00000555002	ENSG00000054654	SYNE2	TRUE	TRUE
chr14	64051643	T	A	ENST00000555002	ENSG00000054654	SYNE2	TRUE	TRUE
chr14	64051645	A	T	ENST00000555002	ENSG00000054654	SYNE2	TRUE	TRUE
chr14	64051651	A	T	ENST00000555002	ENSG00000054654	SYNE2	TRUE	TRUE
chr14	64051655	G	A	ENST00000555002	ENSG00000054654	SYNE2	TRUE	TRUE
chr14	64051656	G	A	ENST00000555002	ENSG00000054654	SYNE2	TRUE	TRUE
chr14	64051657	G	T	ENST00000555002	ENSG00000054654	SYNE2	TRUE	TRUE
chr14	64051664	T	A	ENST00000555002	ENSG00000054654	SYNE2	TRUE	TRUE
chr14	64051664	T	G	ENST00000555002	ENSG00000054654	SYNE2	TRUE	TRUE
chr14	64051667	C	A	ENST00000555002	ENSG00000054654	SYNE2	TRUE	TRUE
chr14	64051667	C	G	ENST00000555002	ENSG00000054654	SYNE2	TRUE	TRUE
chr14	64051690	A	T	ENST00000555002	ENSG00000054654	SYNE2	TRUE	TRUE
chr14	64051693	A	T	ENST00000555002	ENSG00000054654	SYNE2	TRUE	TRUE
chr14	64051697	T	A	ENST00000555002	ENSG00000054654	SYNE2	TRUE	TRUE
chr14	64051700	T	A	ENST00000555002	ENSG00000054654	SYNE2	TRUE	TRUE
chr14	64051702	G	T	ENST00000555002	ENSG00000054654	SYNE2	TRUE	TRUE
chr14	64051708	C	T	ENST00000555002	ENSG00000054654	SYNE2	TRUE	TRUE
chr14	64051714	A	T	ENST00000555002	ENSG00000054654	SYNE2	TRUE	TRUE
chr14	64051717	C	T	ENST00000555002	ENSG00000054654	SYNE2	TRUE	TRUE
chr14	64051723	G	T	ENST00000555002	ENSG00000054654	SYNE2	TRUE	TRUE
chr14	64051733	G	A	ENST00000555002	ENSG00000054654	SYNE2	TRUE	TRUE
chr14	64051734	G	A	ENST00000555002	ENSG00000054654	SYNE2	TRUE	TRUE
chr14	64051735	G	T	ENST00000555002	ENSG00000054654	SYNE2	TRUE	TRUE
chr14	64051738	C	T	ENST00000555002	ENSG00000054654	SYNE2	TRUE	TRUE
chr14	64051744	G	T	ENST00000555002	ENSG00000054654	SYNE2	TRUE	TRUE
chr14	64051747	C	T	ENST00000555002	ENSG00000054654	SYNE2	TRUE	TRUE
chr14	64051750	C	T	ENST00000555002	ENSG00000054654	SYNE2	TRUE	TRUE
chr14	64051756	C	T	ENST00000555002	ENSG00000054654	SYNE2	TRUE	TRUE
chr14	64051759	A	T	ENST00000555002	ENSG00000054654	SYNE2	TRUE	TRUE
chr14	64051762	A	T	ENST00000555002	ENSG00000054654	SYNE2	TRUE	TRUE
chr14	64051767	T	A	ENST00000555002	ENSG00000054654	SYNE2	TRUE	TRUE
chr14	64051767	T	G	ENST00000555002	ENSG00000054654	SYNE2	TRUE	TRUE
chr14	64051771	C	T	ENST00000555002	ENSG00000054654	SYNE2	TRUE	TRUE
chr14	64051774	C	T	ENST00000555002	ENSG00000054654	SYNE2	TRUE	TRUE
chr14	64051783	G	T	ENST00000555002	ENSG00000054654	SYNE2	TRUE	TRUE
chr14	64051788	T	A	ENST00000555002	ENSG00000054654	SYNE2	TRUE	TRUE
chr14	64051788	T	G	ENST00000555002	ENSG00000054654	SYNE2	TRUE	TRUE
chr14	64051792	G	T	ENST00000555002	ENSG00000054654	SYNE2	TRUE	TRUE
chr14	64051813	A	T	ENST00000555002	ENSG00000054654	SYNE2	TRUE	TRUE
chr14	64051819	C	T	ENST00000555002	ENSG00000054654	SYNE2	TRUE	TRUE
chr14	64051828	G	T	ENST00000555002	ENSG00000054654	SYNE2	TRUE	TRUE
chr14	64051840	C	T	ENST00000555002	ENSG00000054654	SYNE2	TRUE	TRUE
chr14	64051843	C	T	ENST00000555002	ENSG00000054654	SYNE2	TRUE	TRUE
chr14	64051846	C	T	ENST00000555002	ENSG00000054654	SYNE2	TRUE	TRUE
chr14	64051849	C	T	ENST00000555002	ENSG00000054654	SYNE2	TRUE	TRUE
chr14	64051852	C	T	ENST00000555002	ENSG00000054654	SYNE2	TRUE	TRUE
chr14	64051861	C	T	ENST00000555002	ENSG00000054654	SYNE2	TRUE	TRUE
chr14	64051865	T	A	ENST00000555002	ENSG00000054654	SYNE2	TRUE	TRUE
chr14	64051865	T	G	ENST00000555002	ENSG00000054654	SYNE2	TRUE	TRUE
chr14	64051873	A	T	ENST00000555002	ENSG00000054654	SYNE2	TRUE	TRUE
chr14	64051882	G	T	ENST00000555002	ENSG00000054654	SYNE2	TRUE	TRUE
chr14	64051885	G	T	ENST00000555002	ENSG00000054654	SYNE2	TRUE	TRUE
chr14	64051900	C	T	ENST00000555002	ENSG00000054654	SYNE2	TRUE	TRUE
chr14	64051916	T	A	ENST00000555002	ENSG00000054654	SYNE2	TRUE	TRUE
chr14	64051930	C	T	ENST00000555002	ENSG00000054654	SYNE2	TRUE	TRUE
chr14	64051939	A	T	ENST00000555002	ENSG00000054654	SYNE2	TRUE	TRUE
chr14	64051945	G	T	ENST00000555002	ENSG00000054654	SYNE2	TRUE	TRUE
chr14	64051958	T	A	ENST00000555002	ENSG00000054654	SYNE2	TRUE	TRUE
chr14	64051958	T	G	ENST00000555002	ENSG00000054654	SYNE2	TRUE	TRUE
chr14	64051960	A	T	ENST00000555002	ENSG00000054654	SYNE2	TRUE	TRUE
chr14	64051966	C	T	ENST00000555002	ENSG00000054654	SYNE2	TRUE	TRUE
chr14	64051972	G	T	ENST00000555002	ENSG00000054654	SYNE2	TRUE	TRUE
chr14	64051978	C	T	ENST00000555002	ENSG00000054654	SYNE2	TRUE	TRUE
chr14	64051984	A	T	ENST00000555002	ENSG00000054654	SYNE2	TRUE	TRUE
chr14	64051994	G	A	ENST00000555002	ENSG00000054654	SYNE2	TRUE	TRUE
chr14	64051995	G	A	ENST00000555002	ENSG00000054654	SYNE2	TRUE	TRUE
chr14	64051996	G	T	ENST00000555002	ENSG00000054654	SYNE2	TRUE	TRUE
chr14	64051999	G	T	ENST00000555002	ENSG00000054654	SYNE2	TRUE	TRUE
chr14	64052002	A	T	ENST00000555002	ENSG00000054654	SYNE2	TRUE	TRUE
chr14	64052005	G	T	ENST00000555002	ENSG00000054654	SYNE2	TRUE	TRUE
chr14	64052008	A	T	ENST00000555002	ENSG00000054654	SYNE2	TRUE	TRUE
chr14	64052011	A	T	ENST00000555002	ENSG00000054654	SYNE2	TRUE	TRUE
chr14	64052018	T	A	ENST00000555002	ENSG00000054654	SYNE2	TRUE	TRUE
chr14	64052020	G	T	ENST00000555002	ENSG00000054654	SYNE2	TRUE	TRUE
chr14	64052026	G	T	ENST00000555002	ENSG00000054654	SYNE2	TRUE	TRUE
chr14	64052039	T	A	ENST00000555002	ENSG00000054654	SYNE2	TRUE	TRUE
chr14	64052041	A	T	ENST00000555002	ENSG00000054654	SYNE2	TRUE	TRUE
chr14	64052044	A	T	ENST00000555002	ENSG00000054654	SYNE2	TRUE	TRUE
chr14	64052047	C	T	ENST00000555002	ENSG00000054654	SYNE2	TRUE	TRUE
chr14	64052051	G	A	ENST00000555002	ENSG00000054654	SYNE2	TRUE	TRUE
chr14	64052052	G	A	ENST00000555002	ENSG00000054654	SYNE2	TRUE	TRUE
chr14	64052053	G	T	ENST00000555002	ENSG00000054654	SYNE2	TRUE	TRUE
chr14	64052060	T	A	ENST00000555002	ENSG00000054654	SYNE2	TRUE	TRUE
chr14	64052062	G	T	ENST00000555002	ENSG00000054654	SYNE2	TRUE	TRUE
chr14	64052069	T	A	ENST00000555002	ENSG00000054654	SYNE2	TRUE	TRUE
chr14	64052069	T	G	ENST00000555002	ENSG00000054654	SYNE2	TRUE	TRUE
chr14	64052075	T	A	ENST00000555002	ENSG00000054654	SYNE2	TRUE	TRUE
chr14	64052075	T	G	ENST00000555002	ENSG00000054654	SYNE2	TRUE	TRUE
chr14	64052077	G	T	ENST00000555002	ENSG00000054654	SYNE2	TRUE	TRUE
chr14	64052083	G	T	ENST00000555002	ENSG00000054654	SYNE2	TRUE	TRUE
chr14	64052089	C	T	ENST00000555002	ENSG00000054654	SYNE2	TRUE	TRUE
chr14	64052095	A	T	ENST00000555002	ENSG00000054654	SYNE2	TRUE	TRUE
chr14	64052098	A	T	ENST00000555002	ENSG00000054654	SYNE2	TRUE	TRUE
chr14	64052103	T	A	ENST00000555002	ENSG00000054654	SYNE2	TRUE	TRUE
chr14	64052116	A	T	ENST00000555002	ENSG00000054654	SYNE2	TRUE	TRUE
chr14	64052122	A	T	ENST00000555002	ENSG00000054654	SYNE2	TRUE	TRUE
chr14	64052125	G	T	ENST00000555002	ENSG00000054654	SYNE2	TRUE	TRUE
chr14	64052135	T	A	ENST00000555002	ENSG00000054654	SYNE2	TRUE	TRUE
chr14	64052135	T	G	ENST00000555002	ENSG00000054654	SYNE2	TRUE	TRUE
chr14	64052138	G	A	ENST00000555002	ENSG00000054654	SYNE2	TRUE	TRUE
chr14	64052139	G	A	ENST00000555002	ENSG00000054654	SYNE2	TRUE	TRUE
chr14	64052143	A	T	ENST00000555002	ENSG00000054654	SYNE2	TRUE	TRUE
chr14	64052150	T	A	ENST00000555002	ENSG00000054654	SYNE2	TRUE	TRUE
chr14	64052153	T	A	ENST00000555002	ENSG00000054654	SYNE2	TRUE	TRUE
chr14	64052158	G	T	ENST00000555002	ENSG00000054654	SYNE2	TRUE	TRUE
chr14	64052201	C	A	ENST00000555002	ENSG00000054654	SYNE2	TRUE	TRUE
chr14	64052201	C	G	ENST00000555002	ENSG00000054654	SYNE2	TRUE	TRUE
chr14	64052203	C	T	ENST00000555002	ENSG00000054654	SYNE2	TRUE	TRUE
chr14	64052209	A	T	ENST00000555002	ENSG00000054654	SYNE2	TRUE	TRUE
chr14	64052212	A	T	ENST00000555002	ENSG00000054654	SYNE2	TRUE	TRUE
chr14	64052217	C	A	ENST00000555002	ENSG00000054654	SYNE2	TRUE	TRUE
chr14	64052218	A	T	ENST00000555002	ENSG00000054654	SYNE2	TRUE	TRUE
chr14	64052248	C	T	ENST00000555002	ENSG00000054654	SYNE2	TRUE	TRUE
chr14	64052251	C	T	ENST00000555002	ENSG00000054654	SYNE2	TRUE	TRUE
chr14	64052260	G	T	ENST00000555002	ENSG00000054654	SYNE2	TRUE	TRUE
chr14	64052264	C	A	ENST00000555002	ENSG00000054654	SYNE2	TRUE	TRUE
chr14	64052267	T	A	ENST00000555002	ENSG00000054654	SYNE2	TRUE	TRUE
chr14	64052272	G	T	ENST00000555002	ENSG00000054654	SYNE2	TRUE	TRUE
chr14	64052275	G	T	ENST00000555002	ENSG00000054654	SYNE2	TRUE	TRUE
chr14	64052281	A	T	ENST00000555002	ENSG00000054654	SYNE2	TRUE	TRUE
chr14	64052287	A	T	ENST00000555002	ENSG00000054654	SYNE2	TRUE	TRUE
chr14	64052310	T	A	ENST00000555002	ENSG00000054654	SYNE2	TRUE	TRUE
chr14	64052310	T	G	ENST00000555002	ENSG00000054654	SYNE2	TRUE	TRUE
chr14	64052311	G	T	ENST00000555002	ENSG00000054654	SYNE2	TRUE	TRUE
chr14	64052324	T	A	ENST00000555002	ENSG00000054654	SYNE2	TRUE	TRUE
chr14	64052324	T	G	ENST00000555002	ENSG00000054654	SYNE2	TRUE	TRUE
chr14	64052338	G	T	ENST00000555002	ENSG00000054654	SYNE2	TRUE	TRUE
chr14	64052345	T	A	ENST00000555002	ENSG00000054654	SYNE2	TRUE	TRUE
chr14	64052345	T	G	ENST00000555002	ENSG00000054654	SYNE2	TRUE	TRUE
chr14	64052353	C	T	ENST00000555002	ENSG00000054654	SYNE2	TRUE	TRUE
chr14	64052358	C	A	ENST00000555002	ENSG00000054654	SYNE2	TRUE	TRUE
chr14	64052358	C	G	ENST00000555002	ENSG00000054654	SYNE2	TRUE	TRUE
chr14	64052359	C	T	ENST00000555002	ENSG00000054654	SYNE2	TRUE	TRUE
chr14	64052372	T	A	ENST00000555002	ENSG00000054654	SYNE2	TRUE	TRUE
chr14	64052372	T	G	ENST00000555002	ENSG00000054654	SYNE2	TRUE	TRUE
chr14	64052374	A	T	ENST00000555002	ENSG00000054654	SYNE2
chr14	64052378	C	A	ENST00000555002	ENSG00000054654	SYNE2	TRUE	TRUE
chr14	64052378	C	G	ENST00000555002	ENSG00000054654	SYNE2	TRUE	TRUE
chr14	64052383	C	T	ENST00000555002	ENSG00000054654	SYNE2	TRUE	TRUE
chr14	64052386	A	T	ENST00000555002	ENSG00000054654	SYNE2	TRUE	TRUE
chr14	64052390	C	A	ENST00000555002	ENSG00000054654	SYNE2	TRUE	TRUE
chr14	64052390	C	G	ENST00000555002	ENSG00000054654	SYNE2	TRUE	TRUE
chr14	64052392	C	T	ENST00000555002	ENSG00000054654	SYNE2	TRUE	TRUE
chr14	64052395	C	T	ENST00000555002	ENSG00000054654	SYNE2	TRUE	TRUE
chr14	64052399	T	A	ENST00000555002	ENSG00000054654	SYNE2	TRUE	TRUE
chr14	64052399	T	G	ENST00000555002	ENSG00000054654	SYNE2	TRUE	TRUE
chr14	64052401	G	T	ENST00000555002	ENSG00000054654	SYNE2	TRUE	TRUE
chr14	64052407	A	T	ENST00000555002	ENSG00000054654	SYNE2	TRUE	TRUE
chr14	64052411	T	A	ENST00000555002	ENSG00000054654	SYNE2	TRUE	TRUE
chr14	64052413	G	T	ENST00000555002	ENSG00000054654	SYNE2	TRUE	TRUE
chr14	64052416	G	T	ENST00000555002	ENSG00000054654	SYNE2	TRUE	TRUE
chr14	64052419	A	T	ENST00000555002	ENSG00000054654	SYNE2	TRUE	TRUE
chr14	64052446	A	T	ENST00000555002	ENSG00000054654	SYNE2	TRUE	TRUE
chr14	64052452	C	T	ENST00000555002	ENSG00000054654	SYNE2	TRUE	TRUE
chr14	64052464	C	T	ENST00000555002	ENSG00000054654	SYNE2	TRUE	TRUE
chr14	64052467	G	T	ENST00000555002	ENSG00000054654	SYNE2	TRUE	TRUE
chr14	64052473	G	T	ENST00000555002	ENSG00000054654	SYNE2	TRUE	TRUE
chr14	64052497	G	T	ENST00000555002	ENSG00000054654	SYNE2	TRUE	TRUE
chr14	64052512	G	T	ENST00000555002	ENSG00000054654	SYNE2	TRUE	TRUE
chr14	64052518	G	T	ENST00000555002	ENSG00000054654	SYNE2	TRUE	TRUE
chr14	64052524	A	T	ENST00000555002	ENSG00000054654	SYNE2	TRUE	TRUE
chr14	64052543	T	A	ENST00000555002	ENSG00000054654	SYNE2	TRUE	TRUE
chr14	64052545	G	T	ENST00000555002	ENSG00000054654	SYNE2	TRUE	TRUE
chr14	64052554	C	T	ENST00000555002	ENSG00000054654	SYNE2	TRUE	TRUE
chr14	64052557	A	T	ENST00000555002	ENSG00000054654	SYNE2	TRUE	TRUE
chr14	64052560	G	T	ENST00000555002	ENSG00000054654	SYNE2	TRUE	TRUE
chr14	64052564	T	A	ENST00000555002	ENSG00000054654	SYNE2	TRUE	TRUE
chr14	64052566	C	T	ENST00000555002	ENSG00000054654	SYNE2	TRUE	TRUE
chr14	64052569	G	T	ENST00000555002	ENSG00000054654	SYNE2	TRUE	TRUE
chr14	64052581	G	T	ENST00000555002	ENSG00000054654	SYNE2	TRUE	TRUE
chr14	64052588	C	A	ENST00000555002	ENSG00000054654	SYNE2	TRUE	TRUE
chr14	64052588	C	G	ENST00000555002	ENSG00000054654	SYNE2	TRUE	TRUE
chr14	64052599	C	T	ENST00000555002	ENSG00000054654	SYNE2	TRUE	TRUE
chr14	64052602	G	T	ENST00000555002	ENSG00000054654	SYNE2	TRUE	TRUE
chr14	64052619	T	A	ENST00000555002	ENSG00000054654	SYNE2	TRUE	TRUE
chr14	64052619	T	G	ENST00000555002	ENSG00000054654	SYNE2	TRUE	TRUE
chr14	64052620	G	T	ENST00000555002	ENSG00000054654	SYNE2	TRUE	TRUE
chr14	64052623	G	T	ENST00000555002	ENSG00000054654	SYNE2	TRUE	TRUE
chr14	64052638	G	T	ENST00000555002	ENSG00000054654	SYNE2	TRUE	TRUE
chr14	64052641	A	T	ENST00000555002	ENSG00000054654	SYNE2	TRUE	TRUE
chr14	64052645	T	A	ENST00000555002	ENSG00000054654	SYNE2	TRUE	TRUE
chr14	64052645	T	G	ENST00000555002	ENSG00000054654	SYNE2	TRUE	TRUE
chr14	64052653	G	T	ENST00000555002	ENSG00000054654	SYNE2	TRUE	TRUE
chr14	64052659	C	T	ENST00000555002	ENSG00000054654	SYNE2	TRUE	TRUE
chr14	64052663	T	A	ENST00000555002	ENSG00000054654	SYNE2	TRUE	TRUE
chr14	64052665	A	T	ENST00000555002	ENSG00000054654	SYNE2	TRUE	TRUE
chr14	64052674	A	T	ENST00000555002	ENSG00000054654	SYNE2	TRUE	TRUE
chr14	64052689	A	T	ENST00000555002	ENSG00000054654	SYNE2	TRUE	TRUE
chr14	64052695	C	T	ENST00000555002	ENSG00000054654	SYNE2	TRUE	TRUE
chr14	64052698	A	T	ENST00000555002	ENSG00000054654	SYNE2	TRUE	TRUE
chr14	64052707	C	T	ENST00000555002	ENSG00000054654	SYNE2	TRUE	TRUE
chr14	64052718	T	A	ENST00000555002	ENSG00000054654	SYNE2	TRUE	TRUE
chr14	64052722	G	T	ENST00000555002	ENSG00000054654	SYNE2	TRUE	TRUE
chr14	64052728	G	T	ENST00000555002	ENSG00000054654	SYNE2	TRUE	TRUE
chr14	64052734	A	T	ENST00000555002	ENSG00000054654	SYNE2	TRUE	TRUE
chr14	64052740	A	T	ENST00000555002	ENSG00000054654	SYNE2	TRUE	TRUE
chr14	64052748	C	A	ENST00000555002	ENSG00000054654	SYNE2	TRUE	TRUE
chr14	64052749	A	T	ENST00000555002	ENSG00000054654	SYNE2	TRUE	TRUE
chr14	64052752	C	T	ENST00000555002	ENSG00000054654	SYNE2	TRUE	TRUE
chr14	64052761	G	T	ENST00000555002	ENSG00000054654	SYNE2	TRUE	TRUE
chr14	64052764	A	T	ENST00000555002	ENSG00000054654	SYNE2
chr14	64052771	C	A	ENST00000555002	ENSG00000054654	SYNE2	TRUE	TRUE
chr14	64052771	C	G	ENST00000555002	ENSG00000054654	SYNE2	TRUE	TRUE
chr14	64052779	C	T	ENST00000555002	ENSG00000054654	SYNE2	TRUE	TRUE
chr14	64052782	G	T	ENST00000555002	ENSG00000054654	SYNE2	TRUE	TRUE
chr14	64052785	G	T	ENST00000555002	ENSG00000054654	SYNE2	TRUE	TRUE
chr14	64052800	C	T	ENST00000555002	ENSG00000054654	SYNE2	TRUE	TRUE
chr14	64052809	G	T	ENST00000555002	ENSG00000054654	SYNE2	TRUE	TRUE
chr14	64052816	T	A	ENST00000555002	ENSG00000054654	SYNE2	TRUE	TRUE
chr14	64052816	T	G	ENST00000555002	ENSG00000054654	SYNE2	TRUE	TRUE
chr14	64052824	C	T	ENST00000555002	ENSG00000054654	SYNE2	TRUE	TRUE
chr14	64052827	G	T	ENST00000555002	ENSG00000054654	SYNE2	TRUE	TRUE
chr14	64052836	A	T	ENST00000555002	ENSG00000054654	SYNE2	TRUE	TRUE
chr14	64052845	A	T	ENST00000555002	ENSG00000054654	SYNE2	TRUE	TRUE
chr14	64052848	G	T	ENST00000555002	ENSG00000054654	SYNE2	TRUE	TRUE
chr14	64052851	G	T	ENST00000555002	ENSG00000054654	SYNE2	TRUE	TRUE
chr14	64052859	T	A	ENST00000555002	ENSG00000054654	SYNE2	TRUE	TRUE
chr14	64052859	T	G	ENST00000555002	ENSG00000054654	SYNE2	TRUE	TRUE
chr14	64052866	A	T	ENST00000555002	ENSG00000054654	SYNE2	TRUE	TRUE
chr14	64052872	A	T	ENST00000555002	ENSG00000054654	SYNE2	TRUE	TRUE
chr14	64052887	A	T	ENST00000555002	ENSG00000054654	SYNE2	TRUE	TRUE
chr14	64052892	T	A	ENST00000555002	ENSG00000054654	SYNE2	TRUE	TRUE
chr14	64052895	C	A	ENST00000555002	ENSG00000054654	SYNE2	TRUE	TRUE
chr14	64052900	T	A	ENST00000555002	ENSG00000054654	SYNE2	TRUE	TRUE
chr14	64052900	T	G	ENST00000555002	ENSG00000054654	SYNE2	TRUE	TRUE
chr14	64052902	C	T	ENST00000555002	ENSG00000054654	SYNE2	TRUE	TRUE
chr14	64052909	T	A	ENST00000555002	ENSG00000054654	SYNE2	TRUE	TRUE
chr14	64052911	A	T	ENST00000555002	ENSG00000054654	SYNE2	TRUE	TRUE
chr14	64052917	A	T	ENST00000555002	ENSG00000054654	SYNE2
chr14	64052920	A	T	ENST00000555002	ENSG00000054654	SYNE2	TRUE	TRUE
chr14	64052934	T	A	ENST00000555002	ENSG00000054654	SYNE2	TRUE	TRUE
chr14	64052934	T	G	ENST00000555002	ENSG00000054654	SYNE2	TRUE	TRUE
chr14	64052938	G	T	ENST00000555002	ENSG00000054654	SYNE2	TRUE	TRUE
chr14	64052948	G	A	ENST00000555002	ENSG00000054654	SYNE2	TRUE	TRUE
chr14	64052949	G	A	ENST00000555002	ENSG00000054654	SYNE2	TRUE	TRUE
chr14	64052957	C	A	ENST00000555002	ENSG00000054654	SYNE2	TRUE	TRUE
chr14	64052957	C	G	ENST00000555002	ENSG00000054654	SYNE2	TRUE	TRUE
chr14	64052959	C	T	ENST00000555002	ENSG00000054654	SYNE2	TRUE	TRUE
chr14	64052968	C	T	ENST00000555002	ENSG00000054654	SYNE2	TRUE	TRUE
chr14	64052972	T	A	ENST00000555002	ENSG00000054654	SYNE2	TRUE	TRUE
chr14	64052972	T	G	ENST00000555002	ENSG00000054654	SYNE2	TRUE	TRUE
chr14	64052974	C	T	ENST00000555002	ENSG00000054654	SYNE2	TRUE	TRUE
chr14	64052980	C	T	ENST00000555002	ENSG00000054654	SYNE2	TRUE	TRUE
chr14	64052989	G	T	ENST00000555002	ENSG00000054654	SYNE2	TRUE	TRUE
chr14	64052992	A	T	ENST00000555002	ENSG00000054654	SYNE2	TRUE	TRUE
chr14	64052995	G	T	ENST00000555002	ENSG00000054654	SYNE2	TRUE	TRUE
chr14	64052998	A	T	ENST00000555002	ENSG00000054654	SYNE2	TRUE	TRUE
chr14	64053001	G	T	ENST00000555002	ENSG00000054654	SYNE2	TRUE	TRUE
chr14	64053007	G	T	ENST00000555002	ENSG00000054654	SYNE2	TRUE	TRUE
chr14	64053010	G	T	ENST00000555002	ENSG00000054654	SYNE2	TRUE	TRUE
chr14	64053013	A	T	ENST00000555002	ENSG00000054654	SYNE2
chr14	64053019	A	T	ENST00000555002	ENSG00000054654	SYNE2	TRUE	TRUE
chr14	64053022	C	T	ENST00000555002	ENSG00000054654	SYNE2	TRUE	TRUE
chr14	64053026	T	A	ENST00000555002	ENSG00000054654	SYNE2	TRUE	TRUE
chr14	64053037	G	T	ENST00000555002	ENSG00000054654	SYNE2	TRUE	TRUE
chr14	64053040	G	T	ENST00000555002	ENSG00000054654	SYNE2	TRUE	TRUE
chr14	64053043	G	T	ENST00000555002	ENSG00000054654	SYNE2	TRUE	TRUE
chr14	64053052	A	T	ENST00000555002	ENSG00000054654	SYNE2	TRUE	TRUE
chr14	64053057	T	A	ENST00000555002	ENSG00000054654	SYNE2	TRUE	TRUE
chr14	64053057	T	G	ENST00000555002	ENSG00000054654	SYNE2	TRUE	TRUE
chr14	64053058	C	T	ENST00000555002	ENSG00000054654	SYNE2	TRUE	TRUE
chr14	64053065	T	A	ENST00000555002	ENSG00000054654	SYNE2	TRUE	TRUE
chr14	64053065	T	G	ENST00000555002	ENSG00000054654	SYNE2	TRUE	TRUE
chr14	64053068	T	A	ENST00000555002	ENSG00000054654	SYNE2	TRUE	TRUE
chr14	64053068	T	G	ENST00000555002	ENSG00000054654	SYNE2	TRUE	TRUE
chr14	64053073	A	T	ENST00000555002	ENSG00000054654	SYNE2	TRUE	TRUE
chr14	64053079	A	T	ENST00000555002	ENSG00000054654	SYNE2
chr14	64053092	T	A	ENST00000555002	ENSG00000054654	SYNE2	TRUE	TRUE
chr14	64053094	C	T	ENST00000555002	ENSG00000054654	SYNE2	TRUE	TRUE
chr14	64053100	A	T	ENST00000555002	ENSG00000054654	SYNE2	TRUE	TRUE
chr14	64053103	A	T	ENST00000555002	ENSG00000054654	SYNE2	TRUE	TRUE
chr14	64053112	G	T	ENST00000555002	ENSG00000054654	SYNE2	TRUE	TRUE
chr14	64053124	A	T	ENST00000555002	ENSG00000054654	SYNE2	TRUE	TRUE
chr14	64053145	G	T	ENST00000555002	ENSG00000054654	SYNE2	TRUE	TRUE
chr14	64053151	A	T	ENST00000555002	ENSG00000054654	SYNE2	TRUE	TRUE
chr14	64053166	C	T	ENST00000555002	ENSG00000054654	SYNE2	TRUE	TRUE
chr14	64053173	T	A	ENST00000555002	ENSG00000054654	SYNE2	TRUE	TRUE
chr14	64053173	T	G	ENST00000555002	ENSG00000054654	SYNE2	TRUE	TRUE
chr14	64053178	C	T	ENST00000555002	ENSG00000054654	SYNE2	TRUE	TRUE
chr14	64053181	A	T	ENST00000555002	ENSG00000054654	SYNE2	TRUE	TRUE
chr14	64053187	G	T	ENST00000555002	ENSG00000054654	SYNE2	TRUE	TRUE
chr14	64053190	A	T	ENST00000555002	ENSG00000054654	SYNE2	TRUE	TRUE
chr14	64053196	A	T	ENST00000555002	ENSG00000054654	SYNE2	TRUE	TRUE
chr14	64053201	T	A	ENST00000555002	ENSG00000054654	SYNE2	TRUE	TRUE
chr14	64053203	T	A	ENST00000555002	ENSG00000054654	SYNE2	TRUE	TRUE
chr14	64053203	T	G	ENST00000555002	ENSG00000054654	SYNE2	TRUE	TRUE
chr14	64053207	T	A	ENST00000555002	ENSG00000054654	SYNE2	TRUE	TRUE
chr14	64053211	G	T	ENST00000555002	ENSG00000054654	SYNE2	TRUE	TRUE
chr14	64053220	A	T	ENST00000555002	ENSG00000054654	SYNE2	TRUE	TRUE
chr14	64053223	A	T	ENST00000555002	ENSG00000054654	SYNE2	TRUE	TRUE
chr14	64053227	T	A	ENST00000555002	ENSG00000054654	SYNE2	TRUE	TRUE
chr14	64053227	T	G	ENST00000555002	ENSG00000054654	SYNE2	TRUE	TRUE
chr14	64053232	G	T	ENST00000555002	ENSG00000054654	SYNE2	TRUE	TRUE
chr14	64053238	A	T	ENST00000555002	ENSG00000054654	SYNE2	TRUE	TRUE
chr14	64053254	C	A	ENST00000555002	ENSG00000054654	SYNE2	TRUE	TRUE
chr14	64053254	C	G	ENST00000555002	ENSG00000054654	SYNE2	TRUE	TRUE
chr14	64053259	A	T	ENST00000555002	ENSG00000054654	SYNE2	TRUE	TRUE
chr14	64053262	G	T	ENST00000555002	ENSG00000054654	SYNE2	TRUE	TRUE
chr14	64053265	A	T	ENST00000555002	ENSG00000054654	SYNE2	TRUE	TRUE
chr14	64053268	G	T	ENST00000555002	ENSG00000054654	SYNE2	TRUE	TRUE
chr14	64053277	C	T	ENST00000555002	ENSG00000054654	SYNE2	TRUE	TRUE
chr14	64053283	A	T	ENST00000555002	ENSG00000054654	SYNE2	TRUE	TRUE
chr14	64053295	G	T	ENST00000555002	ENSG00000054654	SYNE2	TRUE	TRUE
chr14	64053298	G	T	ENST00000555002	ENSG00000054654	SYNE2	TRUE	TRUE
chr14	64053307	A	T	ENST00000555002	ENSG00000054654	SYNE2	TRUE	TRUE
chr14	64053311	T	A	ENST00000555002	ENSG00000054654	SYNE2	TRUE	TRUE
chr14	64053311	T	G	ENST00000555002	ENSG00000054654	SYNE2	TRUE	TRUE
chr14	64053315	C	A	ENST00000555002	ENSG00000054654	SYNE2	TRUE	TRUE
chr14	64053315	C	G	ENST00000555002	ENSG00000054654	SYNE2	TRUE	TRUE
chr14	64053316	A	T	ENST00000555002	ENSG00000054654	SYNE2	TRUE	TRUE
chr14	64053325	C	T	ENST00000555002	ENSG00000054654	SYNE2	TRUE	TRUE
chr14	64053338	T	A	ENST00000555002	ENSG00000054654	SYNE2	TRUE	TRUE
chr14	64053338	T	G	ENST00000555002	ENSG00000054654	SYNE2	TRUE	TRUE
chr14	64053340	G	T	ENST00000555002	ENSG00000054654	SYNE2	TRUE	TRUE
chr14	64053347	C	A	ENST00000555002	ENSG00000054654	SYNE2	TRUE	TRUE
chr14	64053347	C	G	ENST00000555002	ENSG00000054654	SYNE2	TRUE	TRUE
chr14	64053352	A	T	ENST00000555002	ENSG00000054654	SYNE2	TRUE	TRUE
chr14	64053355	G	T	ENST00000555002	ENSG00000054654	SYNE2	TRUE	TRUE
chr14	64053359	T	A	ENST00000555002	ENSG00000054654	SYNE2	TRUE	TRUE
chr14	64053364	G	T	ENST00000555002	ENSG00000054654	SYNE2	TRUE	TRUE
chr14	64053367	A	T	ENST00000555002	ENSG00000054654	SYNE2	TRUE	TRUE
chr14	64053375	T	A	ENST00000555002	ENSG00000054654	SYNE2	TRUE	TRUE
chr14	64053376	C	T	ENST00000555002	ENSG00000054654	SYNE2	TRUE	TRUE
chr14	64053382	A	T	ENST00000555002	ENSG00000054654	SYNE2	TRUE	TRUE
chr14	64053388	G	T	ENST00000555002	ENSG00000054654	SYNE2	TRUE	TRUE
chr14	64053398	T	A	ENST00000555002	ENSG00000054654	SYNE2	TRUE	TRUE
chr14	64053398	T	G	ENST00000555002	ENSG00000054654	SYNE2	TRUE	TRUE
chr14	64053407	T	A	ENST00000555002	ENSG00000054654	SYNE2	TRUE	TRUE
chr14	64053407	T	G	ENST00000555002	ENSG00000054654	SYNE2	TRUE	TRUE
chr14	64053412	C	T	ENST00000555002	ENSG00000054654	SYNE2	TRUE	TRUE
chr14	64053418	A	T	ENST00000555002	ENSG00000054654	SYNE2	TRUE	TRUE
chr14	64053424	C	T	ENST00000555002	ENSG00000054654	SYNE2	TRUE	TRUE
chr14	64053428	T	A	ENST00000555002	ENSG00000054654	SYNE2	TRUE	TRUE
chr14	64053428	T	G	ENST00000555002	ENSG00000054654	SYNE2	TRUE	TRUE
chr14	64053430	C	T	ENST00000555002	ENSG00000054654	SYNE2	TRUE	TRUE
chr14	64053433	C	T	ENST00000555002	ENSG00000054654	SYNE2	TRUE	TRUE
chr14	64053440	T	A	ENST00000555002	ENSG00000054654	SYNE2	TRUE	TRUE
chr14	64053440	T	G	ENST00000555002	ENSG00000054654	SYNE2	TRUE	TRUE
chr14	64053452	T	A	ENST00000555002	ENSG00000054654	SYNE2	TRUE	TRUE
chr14	64053454	G	T	ENST00000555002	ENSG00000054654	SYNE2	TRUE	TRUE
chr14	64053460	A	T	ENST00000555002	ENSG00000054654	SYNE2	TRUE	TRUE
chr14	64053469	C	T	ENST00000555002	ENSG00000054654	SYNE2	TRUE	TRUE
chr14	64053475	G	T	ENST00000555002	ENSG00000054654	SYNE2	TRUE	TRUE
chr14	64053478	A	T	ENST00000555002	ENSG00000054654	SYNE2	TRUE	TRUE
chr14	64053489	T	A	ENST00000555002	ENSG00000054654	SYNE2	TRUE	TRUE
chr14	64053490	G	T	ENST00000555002	ENSG00000054654	SYNE2	TRUE	TRUE
chr14	64053499	C	T	ENST00000555002	ENSG00000054654	SYNE2	TRUE	TRUE
chr14	64053502	G	T	ENST00000555002	ENSG00000054654	SYNE2	TRUE	TRUE
chr14	64053505	C	T	ENST00000555002	ENSG00000054654	SYNE2	TRUE	TRUE
chr14	64053512	G	A	ENST00000555002	ENSG00000054654	SYNE2	TRUE	TRUE
chr14	64053513	G	A	ENST00000555002	ENSG00000054654	SYNE2	TRUE	TRUE
chr14	64053517	G	T	ENST00000555002	ENSG00000054654	SYNE2	TRUE	TRUE
chr14	64053525	T	A	ENST00000555002	ENSG00000054654	SYNE2	TRUE	TRUE
chr14	64053532	A	T	ENST00000555002	ENSG00000054654	SYNE2	TRUE	TRUE
chr14	64053550	G	T	ENST00000555002	ENSG00000054654	SYNE2	TRUE	TRUE
chr14	64053553	A	T	ENST00000555002	ENSG00000054654	SYNE2	TRUE	TRUE
chr14	64053556	C	T	ENST00000555002	ENSG00000054654	SYNE2	TRUE	TRUE
chr14	64053559	A	T	ENST00000555002	ENSG00000054654	SYNE2	TRUE	TRUE
chr14	64053562	G	T	ENST00000555002	ENSG00000054654	SYNE2	TRUE	TRUE
chr14	64053565	G	T	ENST00000555002	ENSG00000054654	SYNE2	TRUE	TRUE
chr14	64053577	G	T	ENST00000555002	ENSG00000054654	SYNE2	TRUE	TRUE
chr14	64053592	G	T	ENST00000555002	ENSG00000054654	SYNE2	TRUE	TRUE
chr14	64053598	A	T	ENST00000555002	ENSG00000054654	SYNE2	TRUE	TRUE
chr14	64053607	G	T	ENST00000555002	ENSG00000054654	SYNE2	TRUE	TRUE
chr14	64053613	G	T	ENST00000555002	ENSG00000054654	SYNE2	TRUE	TRUE
chr14	64053622	C	T	ENST00000555002	ENSG00000054654	SYNE2	TRUE	TRUE
chr14	64053628	C	T	ENST00000555002	ENSG00000054654	SYNE2	TRUE	TRUE
chr14	64053650	T	A	ENST00000555002	ENSG00000054654	SYNE2	TRUE	TRUE
chr14	64053658	G	A	ENST00000555002	ENSG00000054654	SYNE2	TRUE	FALSE
chr14	64053658	G	C	ENST00000555002	ENSG00000054654	SYNE2	TRUE	FALSE
chr14	64053658	G	T	ENST00000555002	ENSG00000054654	SYNE2	TRUE	FALSE
chr14	64053659	T	A	ENST00000555002	ENSG00000054654	SYNE2	TRUE	FALSE
chr14	64053659	T	C	ENST00000555002	ENSG00000054654	SYNE2	TRUE	FALSE
chr14	64053659	T	G	ENST00000555002	ENSG00000054654	SYNE2	TRUE	FALSE
chr14	64055942	A	C	ENST00000555002	ENSG00000054654	SYNE2	TRUE	FALSE
chr14	64055942	A	G	ENST00000555002	ENSG00000054654	SYNE2	TRUE	FALSE
chr14	64055942	A	T	ENST00000555002	ENSG00000054654	SYNE2	TRUE	FALSE
chr14	64055943	G	A	ENST00000555002	ENSG00000054654	SYNE2	TRUE	FALSE
chr14	64055943	G	C	ENST00000555002	ENSG00000054654	SYNE2	TRUE	FALSE
chr14	64055943	G	T	ENST00000555002	ENSG00000054654	SYNE2	TRUE	FALSE
chr14	64055951	T	A	ENST00000555002	ENSG00000054654	SYNE2	TRUE	TRUE
chr14	64055964	T	A	ENST00000555002	ENSG00000054654	SYNE2	TRUE	TRUE
chr14	64055964	T	G	ENST00000555002	ENSG00000054654	SYNE2	TRUE	TRUE
chr14	64055965	G	T	ENST00000555002	ENSG00000054654	SYNE2	TRUE	TRUE
chr14	64055982	T	A	ENST00000555002	ENSG00000054654	SYNE2	TRUE	TRUE
chr14	64055982	T	G	ENST00000555002	ENSG00000054654	SYNE2	TRUE	TRUE
chr14	64055983	A	T	ENST00000555002	ENSG00000054654	SYNE2	TRUE	TRUE
chr14	64055986	G	T	ENST00000555002	ENSG00000054654	SYNE2	TRUE	TRUE
chr14	64056007	G	T	ENST00000555002	ENSG00000054654	SYNE2	TRUE	TRUE
chr14	64056025	G	T	ENST00000555002	ENSG00000054654	SYNE2	TRUE	TRUE
chr14	64056045	C	A	ENST00000555002	ENSG00000054654	SYNE2	TRUE	TRUE
chr14	64056045	C	G	ENST00000555002	ENSG00000054654	SYNE2	TRUE	TRUE
chr14	64056046	A	T	ENST00000555002	ENSG00000054654	SYNE2	TRUE	TRUE
chr14	64056067	G	T	ENST00000555002	ENSG00000054654	SYNE2	TRUE	TRUE
chr14	64056070	G	T	ENST00000555002	ENSG00000054654	SYNE2	TRUE	TRUE
chr14	64056077	T	A	ENST00000555002	ENSG00000054654	SYNE2	TRUE	TRUE
chr14	64056077	T	G	ENST00000555002	ENSG00000054654	SYNE2	TRUE	TRUE
chr14	64056079	G	T	ENST00000555002	ENSG00000054654	SYNE2	TRUE	TRUE
chr14	64056091	C	T	ENST00000555002	ENSG00000054654	SYNE2	TRUE	TRUE
chr14	64056094	A	T	ENST00000555002	ENSG00000054654	SYNE2	TRUE	TRUE
chr14	64056097	C	T	ENST00000555002	ENSG00000054654	SYNE2	TRUE	TRUE
chr14	64056100	G	T	ENST00000555002	ENSG00000054654	SYNE2	TRUE	TRUE
chr14	64056103	G	T	ENST00000555002	ENSG00000054654	SYNE2	TRUE	TRUE
chr14	64056107	T	A	ENST00000555002	ENSG00000054654	SYNE2	TRUE	TRUE
chr14	64056109	G	T	ENST00000555002	ENSG00000054654	SYNE2	TRUE	TRUE
chr14	64056130	C	T	ENST00000555002	ENSG00000054654	SYNE2	TRUE	TRUE
chr14	64056142	G	T	ENST00000555002	ENSG00000054654	SYNE2	TRUE	TRUE
chr14	64056145	A	T	ENST00000555002	ENSG00000054654	SYNE2	TRUE	TRUE
chr14	64056151	G	T	ENST00000555002	ENSG00000054654	SYNE2	TRUE	TRUE
chr14	64056169	G	T	ENST00000555002	ENSG00000054654	SYNE2	TRUE	TRUE
chr14	64056175	A	T	ENST00000555002	ENSG00000054654	SYNE2	TRUE	TRUE
chr14	64056181	C	T	ENST00000555002	ENSG00000054654	SYNE2	TRUE	TRUE
chr14	64056187	C	T	ENST00000555002	ENSG00000054654	SYNE2	TRUE	TRUE
chr14	64056192	T	A	ENST00000555002	ENSG00000054654	SYNE2	TRUE	TRUE
chr14	64056192	T	G	ENST00000555002	ENSG00000054654	SYNE2	TRUE	TRUE
chr14	64056197	T	A	ENST00000555002	ENSG00000054654	SYNE2	TRUE	TRUE
chr14	64056197	T	G	ENST00000555002	ENSG00000054654	SYNE2	TRUE	TRUE
chr14	64056199	C	T	ENST00000555002	ENSG00000054654	SYNE2	TRUE	TRUE
chr14	64056202	G	T	ENST00000555002	ENSG00000054654	SYNE2	TRUE	TRUE
chr14	64056214	A	T	ENST00000555002	ENSG00000054654	SYNE2	TRUE	TRUE
chr14	64056221	C	A	ENST00000555002	ENSG00000054654	SYNE2	TRUE	TRUE
chr14	64056221	C	G	ENST00000555002	ENSG00000054654	SYNE2	TRUE	TRUE
chr14	64056229	A	T	ENST00000555002	ENSG00000054654	SYNE2	TRUE	TRUE
chr14	64056232	G	T	ENST00000555002	ENSG00000054654	SYNE2	TRUE	TRUE
chr14	64056241	A	T	ENST00000555002	ENSG00000054654	SYNE2	TRUE	TRUE
chr14	64056247	C	T	ENST00000555002	ENSG00000054654	SYNE2	TRUE	TRUE
chr14	64056250	G	T	ENST00000555002	ENSG00000054654	SYNE2	TRUE	TRUE
chr14	64056256	G	T	ENST00000555002	ENSG00000054654	SYNE2	TRUE	TRUE
chr14	64056262	G	T	ENST00000555002	ENSG00000054654	SYNE2	TRUE	TRUE
chr14	64056267	G	A	ENST00000555002	ENSG00000054654	SYNE2	TRUE	FALSE
chr14	64056267	G	C	ENST00000555002	ENSG00000054654	SYNE2	TRUE	FALSE
chr14	64056267	G	T	ENST00000555002	ENSG00000054654	SYNE2	TRUE	FALSE
chr14	64056268	T	A	ENST00000555002	ENSG00000054654	SYNE2	TRUE	FALSE
chr14	64056268	T	C	ENST00000555002	ENSG00000054654	SYNE2	TRUE	FALSE
chr14	64056268	T	G	ENST00000555002	ENSG00000054654	SYNE2	TRUE	FALSE
chr14	64062749	A	C	ENST00000555002	ENSG00000054654	SYNE2	TRUE	FALSE
chr14	64062749	A	G	ENST00000555002	ENSG00000054654	SYNE2	TRUE	FALSE
chr14	64062749	A	T	ENST00000555002	ENSG00000054654	SYNE2	TRUE	FALSE
chr14	64062750	G	A	ENST00000555002	ENSG00000054654	SYNE2	TRUE	FALSE
chr14	64062750	G	C	ENST00000555002	ENSG00000054654	SYNE2	TRUE	FALSE
chr14	64062750	G	T	ENST00000555002	ENSG00000054654	SYNE2	TRUE	FALSE
chr14	64062754	T	A	ENST00000555002	ENSG00000054654	SYNE2	TRUE	TRUE
chr14	64062754	T	G	ENST00000555002	ENSG00000054654	SYNE2	TRUE	TRUE
chr14	64062758	G	T	ENST00000555002	ENSG00000054654	SYNE2	TRUE	TRUE
chr14	64062766	C	A	ENST00000555002	ENSG00000054654	SYNE2	TRUE	TRUE
chr14	64062766	C	G	ENST00000555002	ENSG00000054654	SYNE2	TRUE	TRUE
chr14	64062767	A	T	ENST00000555002	ENSG00000054654	SYNE2	TRUE	TRUE
chr14	64062772	C	A	ENST00000555002	ENSG00000054654	SYNE2	TRUE	TRUE
chr14	64062775	T	A	ENST00000555002	ENSG00000054654	SYNE2	TRUE	TRUE
chr14	64062775	T	G	ENST00000555002	ENSG00000054654	SYNE2	TRUE	TRUE
chr14	64062776	A	T	ENST00000555002	ENSG00000054654	SYNE2	TRUE	TRUE
chr14	64062779	A	T	ENST00000555002	ENSG00000054654	SYNE2	TRUE	TRUE
chr14	64062785	G	T	ENST00000555002	ENSG00000054654	SYNE2	TRUE	TRUE
chr14	64062788	G	T	ENST00000555002	ENSG00000054654	SYNE2	TRUE	TRUE
chr14	64062799	C	A	ENST00000555002	ENSG00000054654	SYNE2	TRUE	TRUE
chr14	64062799	C	G	ENST00000555002	ENSG00000054654	SYNE2	TRUE	TRUE
chr14	64062812	A	T	ENST00000555002	ENSG00000054654	SYNE2	TRUE	TRUE
chr14	64062818	G	T	ENST00000555002	ENSG00000054654	SYNE2	TRUE	TRUE
chr14	64062830	G	T	ENST00000555002	ENSG00000054654	SYNE2	TRUE	TRUE
chr14	64062833	C	T	ENST00000555002	ENSG00000054654	SYNE2	TRUE	TRUE
chr14	64062846	C	A	ENST00000555002	ENSG00000054654	SYNE2	TRUE	TRUE
chr14	64062849	T	A	ENST00000555002	ENSG00000054654	SYNE2	TRUE	TRUE
chr14	64062862	C	A	ENST00000555002	ENSG00000054654	SYNE2	TRUE	TRUE
chr14	64062862	C	G	ENST00000555002	ENSG00000054654	SYNE2	TRUE	TRUE
chr14	64062863	A	T	ENST00000555002	ENSG00000054654	SYNE2	TRUE	TRUE
chr14	64062866	G	T	ENST00000555002	ENSG00000054654	SYNE2	TRUE	TRUE
chr14	64062873	T	A	ENST00000555002	ENSG00000054654	SYNE2	TRUE	TRUE
chr14	64062873	T	G	ENST00000555002	ENSG00000054654	SYNE2	TRUE	TRUE
chr14	64062875	G	T	ENST00000555002	ENSG00000054654	SYNE2	TRUE	TRUE
chr14	64062882	T	A	ENST00000555002	ENSG00000054654	SYNE2	TRUE	TRUE
chr14	64062884	G	T	ENST00000555002	ENSG00000054654	SYNE2	TRUE	TRUE
chr14	64062887	C	T	ENST00000555002	ENSG00000054654	SYNE2	TRUE	TRUE
chr14	64062893	A	T	ENST00000555002	ENSG00000054654	SYNE2	TRUE	TRUE
chr14	64062896	G	A	ENST00000555002	ENSG00000054654	SYNE2	TRUE	FALSE
chr14	64062896	G	C	ENST00000555002	ENSG00000054654	SYNE2	TRUE	FALSE
chr14	64062896	G	T	ENST00000555002	ENSG00000054654	SYNE2	TRUE	FALSE
chr14	64062897	T	A	ENST00000555002	ENSG00000054654	SYNE2	TRUE	FALSE
chr14	64062897	T	C	ENST00000555002	ENSG00000054654	SYNE2	TRUE	FALSE
chr14	64062897	T	G	ENST00000555002	ENSG00000054654	SYNE2	TRUE	FALSE
chr14	64065430	A	C	ENST00000555002	ENSG00000054654	SYNE2	TRUE	FALSE
chr14	64065430	A	G	ENST00000555002	ENSG00000054654	SYNE2	TRUE	FALSE
chr14	64065430	A	T	ENST00000555002	ENSG00000054654	SYNE2	TRUE	FALSE
chr14	64065431	G	A	ENST00000555002	ENSG00000054654	SYNE2	TRUE	FALSE
chr14	64065431	G	C	ENST00000555002	ENSG00000054654	SYNE2	TRUE	FALSE
chr14	64065431	G	T	ENST00000555002	ENSG00000054654	SYNE2	TRUE	FALSE
chr14	64065436	T	A	ENST00000555002	ENSG00000054654	SYNE2	TRUE	TRUE
chr14	64065442	C	A	ENST00000555002	ENSG00000054654	SYNE2	TRUE	TRUE
chr14	64065442	C	G	ENST00000555002	ENSG00000054654	SYNE2	TRUE	TRUE
chr14	64065454	C	A	ENST00000555002	ENSG00000054654	SYNE2	TRUE	TRUE
chr14	64065454	C	G	ENST00000555002	ENSG00000054654	SYNE2	TRUE	TRUE
chr14	64065459	A	T	ENST00000555002	ENSG00000054654	SYNE2	TRUE	TRUE
chr14	64065462	G	T	ENST00000555002	ENSG00000054654	SYNE2	TRUE	TRUE
chr14	64065465	G	T	ENST00000555002	ENSG00000054654	SYNE2	TRUE	TRUE
chr14	64065469	T	A	ENST00000555002	ENSG00000054654	SYNE2	TRUE	TRUE
chr14	64065469	T	G	ENST00000555002	ENSG00000054654	SYNE2	TRUE	TRUE
chr14	64065474	A	T	ENST00000555002	ENSG00000054654	SYNE2	TRUE	TRUE
chr14	64065480	C	T	ENST00000555002	ENSG00000054654	SYNE2	TRUE	TRUE
chr14	64065483	C	T	ENST00000555002	ENSG00000054654	SYNE2	TRUE	TRUE
chr14	64065492	A	T	ENST00000555002	ENSG00000054654	SYNE2	TRUE	TRUE
chr14	64065499	T	A	ENST00000555002	ENSG00000054654	SYNE2	TRUE	TRUE
chr14	64065501	A	T	ENST00000555002	ENSG00000054654	SYNE2
chr14	64065512	C	A	ENST00000555002	ENSG00000054654	SYNE2	TRUE	TRUE
chr14	64065516	G	T	ENST00000555002	ENSG00000054654	SYNE2	TRUE	TRUE
chr14	64065533	T	A	ENST00000555002	ENSG00000054654	SYNE2	TRUE	TRUE
chr14	64065535	T	A	ENST00000555002	ENSG00000054654	SYNE2	TRUE	TRUE
chr14	64065540	A	T	ENST00000555002	ENSG00000054654	SYNE2	TRUE	TRUE
chr14	64065550	C	A	ENST00000555002	ENSG00000054654	SYNE2	TRUE	TRUE
chr14	64065559	G	A	ENST00000555002	ENSG00000054654	SYNE2	TRUE	TRUE
chr14	64065560	G	A	ENST00000555002	ENSG00000054654	SYNE2	TRUE	TRUE
chr14	64065561	G	T	ENST00000555002	ENSG00000054654	SYNE2	TRUE	TRUE
chr14	64065564	A	T	ENST00000555002	ENSG00000054654	SYNE2	TRUE	TRUE
chr14	64065568	G	A	ENST00000555002	ENSG00000054654	SYNE2	TRUE	TRUE
chr14	64065569	G	A	ENST00000555002	ENSG00000054654	SYNE2	TRUE	TRUE
chr14	64065577	T	A	ENST00000555002	ENSG00000054654	SYNE2	TRUE	TRUE
chr14	64065582	G	T	ENST00000555002	ENSG00000054654	SYNE2	TRUE	TRUE
chr14	64065591	A	T	ENST00000555002	ENSG00000054654	SYNE2	TRUE	TRUE
chr14	64065594	G	T	ENST00000555002	ENSG00000054654	SYNE2	TRUE	TRUE
chr14	64065598	G	A	ENST00000555002	ENSG00000054654	SYNE2	TRUE	TRUE
chr14	64065599	G	A	ENST00000555002	ENSG00000054654	SYNE2	TRUE	TRUE
chr14	64065600	G	T	ENST00000555002	ENSG00000054654	SYNE2	TRUE	TRUE
chr14	64065607	G	A	ENST00000555002	ENSG00000054654	SYNE2	TRUE	TRUE
chr14	64065608	G	A	ENST00000555002	ENSG00000054654	SYNE2	TRUE	TRUE
chr14	64065611	C	A	ENST00000555002	ENSG00000054654	SYNE2	TRUE	TRUE
chr14	64065612	G	T	ENST00000555002	ENSG00000054654	SYNE2	TRUE	TRUE
chr14	64065615	G	T	ENST00000555002	ENSG00000054654	SYNE2	TRUE	TRUE
chr14	64065621	A	T	ENST00000555002	ENSG00000054654	SYNE2	TRUE	TRUE
chr14	64065624	C	T	ENST00000555002	ENSG00000054654	SYNE2	TRUE	TRUE
chr14	64065627	G	T	ENST00000555002	ENSG00000054654	SYNE2	TRUE	TRUE
chr14	64065631	G	A	ENST00000555002	ENSG00000054654	SYNE2	TRUE	TRUE
chr14	64065632	G	A	ENST00000555002	ENSG00000054654	SYNE2	TRUE	TRUE
chr14	64065633	A	T	ENST00000555002	ENSG00000054654	SYNE2	TRUE	TRUE
chr14	64065645	G	T	ENST00000555002	ENSG00000054654	SYNE2	TRUE	TRUE
chr14	64065648	G	T	ENST00000555002	ENSG00000054654	SYNE2	TRUE	TRUE
chr14	64065651	G	A	ENST00000555002	ENSG00000054654	SYNE2	TRUE	FALSE
chr14	64065651	G	C	ENST00000555002	ENSG00000054654	SYNE2	TRUE	FALSE
chr14	64065651	G	T	ENST00000555002	ENSG00000054654	SYNE2	TRUE	FALSE
chr14	64065652	T	A	ENST00000555002	ENSG00000054654	SYNE2	TRUE	FALSE
chr14	64065652	T	C	ENST00000555002	ENSG00000054654	SYNE2	TRUE	FALSE
chr14	64065652	T	G	ENST00000555002	ENSG00000054654	SYNE2	TRUE	FALSE
chr14	64070643	A	C	ENST00000555002	ENSG00000054654	SYNE2	TRUE	FALSE
chr14	64070643	A	G	ENST00000555002	ENSG00000054654	SYNE2	TRUE	FALSE
chr14	64070643	A	T	ENST00000555002	ENSG00000054654	SYNE2	TRUE	FALSE
chr14	64070644	G	A	ENST00000555002	ENSG00000054654	SYNE2	TRUE	FALSE
chr14	64070644	G	C	ENST00000555002	ENSG00000054654	SYNE2	TRUE	FALSE
chr14	64070644	G	T	ENST00000555002	ENSG00000054654	SYNE2	TRUE	FALSE
chr14	64070648	G	T	ENST00000555002	ENSG00000054654	SYNE2	TRUE	TRUE
chr14	64070651	C	T	ENST00000555002	ENSG00000054654	SYNE2	TRUE	TRUE
chr14	64070654	G	T	ENST00000555002	ENSG00000054654	SYNE2	TRUE	TRUE
chr14	64070667	T	A	ENST00000555002	ENSG00000054654	SYNE2	TRUE	TRUE
chr14	64070667	T	G	ENST00000555002	ENSG00000054654	SYNE2	TRUE	TRUE
chr14	64070678	C	T	ENST00000555002	ENSG00000054654	SYNE2	TRUE	TRUE
chr14	64070681	G	T	ENST00000555002	ENSG00000054654	SYNE2	TRUE	TRUE
chr14	64070684	G	T	ENST00000555002	ENSG00000054654	SYNE2	TRUE	TRUE
chr14	64070693	G	T	ENST00000555002	ENSG00000054654	SYNE2	TRUE	TRUE
chr14	64070702	A	T	ENST00000555002	ENSG00000054654	SYNE2	TRUE	TRUE
chr14	64070708	A	T	ENST00000555002	ENSG00000054654	SYNE2	TRUE	TRUE
chr14	64070711	G	T	ENST00000555002	ENSG00000054654	SYNE2	TRUE	TRUE
chr14	64070726	G	T	ENST00000555002	ENSG00000054654	SYNE2	TRUE	TRUE
chr14	64070729	G	T	ENST00000555002	ENSG00000054654	SYNE2	TRUE	TRUE
chr14	64070738	G	T	ENST00000555002	ENSG00000054654	SYNE2	TRUE	TRUE
chr14	64070752	T	A	ENST00000555002	ENSG00000054654	SYNE2	TRUE	TRUE
chr14	64070754	T	A	ENST00000555002	ENSG00000054654	SYNE2	TRUE	TRUE
chr14	64070754	T	G	ENST00000555002	ENSG00000054654	SYNE2	TRUE	TRUE
chr14	64070758	C	A	ENST00000555002	ENSG00000054654	SYNE2	TRUE	TRUE
chr14	64070759	C	T	ENST00000555002	ENSG00000054654	SYNE2	TRUE	TRUE
chr14	64070764	T	A	ENST00000555002	ENSG00000054654	SYNE2	TRUE	TRUE
chr14	64070764	T	G	ENST00000555002	ENSG00000054654	SYNE2	TRUE	TRUE
chr14	64070765	G	T	ENST00000555002	ENSG00000054654	SYNE2	TRUE	TRUE
chr14	64070768	G	T	ENST00000555002	ENSG00000054654	SYNE2	TRUE	TRUE
chr14	64070777	G	T	ENST00000555002	ENSG00000054654	SYNE2	TRUE	TRUE
chr14	64070780	A	T	ENST00000555002	ENSG00000054654	SYNE2	TRUE	TRUE
chr14	64070783	C	T	ENST00000555002	ENSG00000054654	SYNE2	TRUE	TRUE
chr14	64070786	C	T	ENST00000555002	ENSG00000054654	SYNE2	TRUE	TRUE
chr14	64070793	T	A	ENST00000555002	ENSG00000054654	SYNE2	TRUE	TRUE
chr14	64070793	T	G	ENST00000555002	ENSG00000054654	SYNE2	TRUE	TRUE
chr14	64070810	C	T	ENST00000555002	ENSG00000054654	SYNE2	TRUE	TRUE
chr14	64070819	A	T	ENST00000555002	ENSG00000054654	SYNE2	TRUE	TRUE
chr14	64070828	C	T	ENST00000555002	ENSG00000054654	SYNE2	TRUE	TRUE
chr14	64070840	G	T	ENST00000555002	ENSG00000054654	SYNE2	TRUE	TRUE
chr14	64070847	C	A	ENST00000555002	ENSG00000054654	SYNE2	TRUE	TRUE
chr14	64070847	C	G	ENST00000555002	ENSG00000054654	SYNE2	TRUE	TRUE
chr14	64070858	G	T	ENST00000555002	ENSG00000054654	SYNE2	TRUE	TRUE
chr14	64070876	C	T	ENST00000555002	ENSG00000054654	SYNE2	TRUE	TRUE
chr14	64070879	G	T	ENST00000555002	ENSG00000054654	SYNE2	TRUE	TRUE
chr14	64070894	A	T	ENST00000555002	ENSG00000054654	SYNE2	TRUE	TRUE
chr14	64070897	G	T	ENST00000555002	ENSG00000054654	SYNE2	TRUE	TRUE
chr14	64070900	C	T	ENST00000555002	ENSG00000054654	SYNE2	TRUE	TRUE
chr14	64070905	C	A	ENST00000555002	ENSG00000054654	SYNE2	TRUE	TRUE
chr14	64070909	A	T	ENST00000555002	ENSG00000054654	SYNE2	TRUE	TRUE
chr14	64070911	G	A	ENST00000555002	ENSG00000054654	SYNE2	TRUE	FALSE
chr14	64070911	G	C	ENST00000555002	ENSG00000054654	SYNE2	TRUE	FALSE
chr14	64070911	G	T	ENST00000555002	ENSG00000054654	SYNE2	TRUE	FALSE
chr14	64070912	T	A	ENST00000555002	ENSG00000054654	SYNE2	TRUE	FALSE
chr14	64070912	T	C	ENST00000555002	ENSG00000054654	SYNE2	TRUE	FALSE
chr14	64070912	T	G	ENST00000555002	ENSG00000054654	SYNE2	TRUE	FALSE
chr14	64073966	A	C	ENST00000555002	ENSG00000054654	SYNE2	TRUE	FALSE
chr14	64073966	A	G	ENST00000555002	ENSG00000054654	SYNE2	TRUE	FALSE
chr14	64073966	A	T	ENST00000555002	ENSG00000054654	SYNE2	TRUE	FALSE
chr14	64073967	G	A	ENST00000555002	ENSG00000054654	SYNE2	TRUE	FALSE
chr14	64073967	G	C	ENST00000555002	ENSG00000054654	SYNE2	TRUE	FALSE
chr14	64073967	G	T	ENST00000555002	ENSG00000054654	SYNE2	TRUE	FALSE
chr14	64073975	C	T	ENST00000555002	ENSG00000054654	SYNE2	TRUE	TRUE
chr14	64073978	A	T	ENST00000555002	ENSG00000054654	SYNE2	TRUE	TRUE
chr14	64073984	C	T	ENST00000555002	ENSG00000054654	SYNE2	TRUE	TRUE
chr14	64073987	A	T	ENST00000555002	ENSG00000054654	SYNE2	TRUE	TRUE
chr14	64073993	A	T	ENST00000555002	ENSG00000054654	SYNE2	TRUE	TRUE
chr14	64073996	G	T	ENST00000555002	ENSG00000054654	SYNE2	TRUE	TRUE
chr14	64074000	T	A	ENST00000555002	ENSG00000054654	SYNE2	TRUE	TRUE
chr14	64074005	C	T	ENST00000555002	ENSG00000054654	SYNE2	TRUE	TRUE
chr14	64074011	G	T	ENST00000555002	ENSG00000054654	SYNE2	TRUE	TRUE
chr14	64074017	C	T	ENST00000555002	ENSG00000054654	SYNE2	TRUE	TRUE
chr14	64074020	G	T	ENST00000555002	ENSG00000054654	SYNE2	TRUE	TRUE
chr14	64074023	A	T	ENST00000555002	ENSG00000054654	SYNE2	TRUE	TRUE
chr14	64074038	A	T	ENST00000555002	ENSG00000054654	SYNE2	TRUE	TRUE
chr14	64074041	G	T	ENST00000555002	ENSG00000054654	SYNE2	TRUE	TRUE
chr14	64074054	T	A	ENST00000555002	ENSG00000054654	SYNE2	TRUE	TRUE
chr14	64074056	A	T	ENST00000555002	ENSG00000054654	SYNE2	TRUE	TRUE
chr14	64074068	C	T	ENST00000555002	ENSG00000054654	SYNE2	TRUE	TRUE
chr14	64074071	C	T	ENST00000555002	ENSG00000054654	SYNE2	TRUE	TRUE
chr14	64074084	C	A	ENST00000555002	ENSG00000054654	SYNE2	TRUE	TRUE
chr14	64074084	C	G	ENST00000555002	ENSG00000054654	SYNE2	TRUE	TRUE
chr14	64074089	C	T	ENST00000555002	ENSG00000054654	SYNE2	TRUE	TRUE
chr14	64074104	C	T	ENST00000555002	ENSG00000054654	SYNE2	TRUE	TRUE
chr14	64074116	G	T	ENST00000555002	ENSG00000054654	SYNE2	TRUE	TRUE
chr14	64074119	A	T	ENST00000555002	ENSG00000054654	SYNE2	TRUE	TRUE
chr14	64074123	C	A	ENST00000555002	ENSG00000054654	SYNE2	TRUE	TRUE
chr14	64074123	C	G	ENST00000555002	ENSG00000054654	SYNE2	TRUE	TRUE
chr14	64074125	G	T	ENST00000555002	ENSG00000054654	SYNE2	TRUE	TRUE
chr14	64074128	C	T	ENST00000555002	ENSG00000054654	SYNE2	TRUE	TRUE
chr14	64074134	G	T	ENST00000555002	ENSG00000054654	SYNE2	TRUE	TRUE
chr14	64074137	G	A	ENST00000555002	ENSG00000054654	SYNE2	TRUE	FALSE
chr14	64074137	G	C	ENST00000555002	ENSG00000054654	SYNE2	TRUE	FALSE
chr14	64074137	G	T	ENST00000555002	ENSG00000054654	SYNE2	TRUE	FALSE
chr14	64074138	T	A	ENST00000555002	ENSG00000054654	SYNE2	TRUE	FALSE
chr14	64074138	T	C	ENST00000555002	ENSG00000054654	SYNE2	FALSE	FALSE
chr14	64074138	T	G	ENST00000555002	ENSG00000054654	SYNE2	TRUE	FALSE
chr14	64075943	A	C	ENST00000555002	ENSG00000054654	SYNE2	TRUE	FALSE
chr14	64075943	A	G	ENST00000555002	ENSG00000054654	SYNE2	TRUE	FALSE
chr14	64075943	A	T	ENST00000555002	ENSG00000054654	SYNE2	TRUE	FALSE
chr14	64075944	G	A	ENST00000555002	ENSG00000054654	SYNE2	TRUE	FALSE
chr14	64075944	G	C	ENST00000555002	ENSG00000054654	SYNE2	TRUE	FALSE
chr14	64075944	G	T	ENST00000555002	ENSG00000054654	SYNE2	TRUE	FALSE
chr14	64075945	G	T	ENST00000555002	ENSG00000054654	SYNE2	TRUE	TRUE
chr14	64075951	C	T	ENST00000555002	ENSG00000054654	SYNE2	TRUE	TRUE
chr14	64075963	A	T	ENST00000555002	ENSG00000054654	SYNE2	TRUE	TRUE
chr14	64075966	A	T	ENST00000555002	ENSG00000054654	SYNE2	TRUE	TRUE
chr14	64075972	A	T	ENST00000555002	ENSG00000054654	SYNE2	TRUE	TRUE
chr14	64075984	G	T	ENST00000555002	ENSG00000054654	SYNE2	TRUE	TRUE
chr14	64075996	G	T	ENST00000555002	ENSG00000054654	SYNE2	TRUE	TRUE
chr14	64075999	A	T	ENST00000555002	ENSG00000054654	SYNE2	TRUE	TRUE
chr14	64076005	C	T	ENST00000555002	ENSG00000054654	SYNE2	TRUE	TRUE
chr14	64076011	A	T	ENST00000555002	ENSG00000054654	SYNE2	TRUE	TRUE
chr14	64076016	T	A	ENST00000555002	ENSG00000054654	SYNE2	TRUE	TRUE
chr14	64076016	T	G	ENST00000555002	ENSG00000054654	SYNE2	TRUE	TRUE
chr14	64076020	G	T	ENST00000555002	ENSG00000054654	SYNE2	TRUE	TRUE
chr14	64076028	C	A	ENST00000555002	ENSG00000054654	SYNE2	TRUE	TRUE
chr14	64076028	C	G	ENST00000555002	ENSG00000054654	SYNE2	TRUE	TRUE
chr14	64076044	G	T	ENST00000555002	ENSG00000054654	SYNE2	TRUE	TRUE
chr14	64076050	G	T	ENST00000555002	ENSG00000054654	SYNE2	TRUE	TRUE
chr14	64076056	C	T	ENST00000555002	ENSG00000054654	SYNE2	TRUE	TRUE
chr14	64076062	G	T	ENST00000555002	ENSG00000054654	SYNE2	TRUE	TRUE
chr14	64076065	G	T	ENST00000555002	ENSG00000054654	SYNE2	TRUE	TRUE
chr14	64076070	C	A	ENST00000555002	ENSG00000054654	SYNE2	TRUE	TRUE
chr14	64076071	A	T	ENST00000555002	ENSG00000054654	SYNE2	TRUE	TRUE
chr14	64076074	A	T	ENST00000555002	ENSG00000054654	SYNE2	TRUE	TRUE
chr14	64076081	T	A	ENST00000555002	ENSG00000054654	SYNE2	TRUE	TRUE
chr14	64076081	T	G	ENST00000555002	ENSG00000054654	SYNE2	TRUE	TRUE
chr14	64076083	G	T	ENST00000555002	ENSG00000054654	SYNE2	TRUE	TRUE
chr14	64076095	G	T	ENST00000555002	ENSG00000054654	SYNE2	TRUE	TRUE
chr14	64076098	A	T	ENST00000555002	ENSG00000054654	SYNE2	TRUE	TRUE
chr14	64076101	G	A	ENST00000555002	ENSG00000054654	SYNE2	TRUE	FALSE
chr14	64076101	G	C	ENST00000555002	ENSG00000054654	SYNE2	TRUE	FALSE
chr14	64076101	G	T	ENST00000555002	ENSG00000054654	SYNE2	TRUE	FALSE
chr14	64076102	T	A	ENST00000555002	ENSG00000054654	SYNE2	TRUE	FALSE
chr14	64076102	T	C	ENST00000555002	ENSG00000054654	SYNE2	TRUE	FALSE
chr14	64076102	T	G	ENST00000555002	ENSG00000054654	SYNE2	TRUE	FALSE
chr14	64078464	A	C	ENST00000555002	ENSG00000054654	SYNE2	TRUE	FALSE
chr14	64078464	A	G	ENST00000555002	ENSG00000054654	SYNE2	TRUE	FALSE
chr14	64078464	A	T	ENST00000555002	ENSG00000054654	SYNE2	TRUE	FALSE
chr14	64078465	G	A	ENST00000555002	ENSG00000054654	SYNE2	TRUE	FALSE
chr14	64078465	G	C	ENST00000555002	ENSG00000054654	SYNE2	TRUE	FALSE
chr14	64078465	G	T	ENST00000555002	ENSG00000054654	SYNE2	TRUE	FALSE
chr14	64078475	G	T	ENST00000555002	ENSG00000054654	SYNE2	TRUE	TRUE
chr14	64078482	T	A	ENST00000555002	ENSG00000054654	SYNE2	TRUE	TRUE
chr14	64078482	T	G	ENST00000555002	ENSG00000054654	SYNE2	TRUE	TRUE
chr14	64078484	A	T	ENST00000555002	ENSG00000054654	SYNE2	TRUE	TRUE
chr14	64078491	C	A	ENST00000555002	ENSG00000054654	SYNE2	TRUE	TRUE
chr14	64078491	C	G	ENST00000555002	ENSG00000054654	SYNE2	TRUE	TRUE
chr14	64078497	C	A	ENST00000555002	ENSG00000054654	SYNE2	TRUE	TRUE
chr14	64078497	C	G	ENST00000555002	ENSG00000054654	SYNE2	TRUE	TRUE
chr14	64078501	T	A	ENST00000555002	ENSG00000054654	SYNE2	TRUE	TRUE
chr14	64078501	T	G	ENST00000555002	ENSG00000054654	SYNE2	TRUE	TRUE
chr14	64078511	A	T	ENST00000555002	ENSG00000054654	SYNE2	TRUE	TRUE
chr14	64078514	A	T	ENST00000555002	ENSG00000054654	SYNE2	TRUE	TRUE
chr14	64078520	G	T	ENST00000555002	ENSG00000054654	SYNE2	TRUE	TRUE
chr14	64078523	G	T	ENST00000555002	ENSG00000054654	SYNE2	TRUE	TRUE
chr14	64078550	G	T	ENST00000555002	ENSG00000054654	SYNE2	TRUE	TRUE
chr14	64078553	A	T	ENST00000555002	ENSG00000054654	SYNE2	TRUE	TRUE
chr14	64078560	T	A	ENST00000555002	ENSG00000054654	SYNE2	TRUE	TRUE
chr14	64078562	C	T	ENST00000555002	ENSG00000054654	SYNE2	TRUE	TRUE
chr14	64078565	C	T	ENST00000555002	ENSG00000054654	SYNE2	TRUE	TRUE
chr14	64078568	A	T	ENST00000555002	ENSG00000054654	SYNE2	TRUE	TRUE
chr14	64078574	A	T	ENST00000555002	ENSG00000054654	SYNE2	TRUE	TRUE
chr14	64078583	G	T	ENST00000555002	ENSG00000054654	SYNE2	TRUE	TRUE
chr14	64078586	A	T	ENST00000555002	ENSG00000054654	SYNE2	TRUE	TRUE
chr14	64078592	C	T	ENST00000555002	ENSG00000054654	SYNE2	TRUE	TRUE
chr14	64078595	G	T	ENST00000555002	ENSG00000054654	SYNE2	TRUE	TRUE
chr14	64078601	C	T	ENST00000555002	ENSG00000054654	SYNE2	TRUE	TRUE
chr14	64078604	A	T	ENST00000555002	ENSG00000054654	SYNE2	TRUE	TRUE
chr14	64078607	G	A	ENST00000555002	ENSG00000054654	SYNE2	TRUE	FALSE
chr14	64078607	G	C	ENST00000555002	ENSG00000054654	SYNE2	TRUE	FALSE
chr14	64078607	G	T	ENST00000555002	ENSG00000054654	SYNE2	TRUE	FALSE
chr14	64078608	T	A	ENST00000555002	ENSG00000054654	SYNE2	TRUE	FALSE
chr14	64078608	T	C	ENST00000555002	ENSG00000054654	SYNE2	TRUE	FALSE
chr14	64078608	T	G	ENST00000555002	ENSG00000054654	SYNE2	TRUE	FALSE
chr14	64080454	A	C	ENST00000555002	ENSG00000054654	SYNE2	TRUE	FALSE
chr14	64080454	A	G	ENST00000555002	ENSG00000054654	SYNE2	TRUE	FALSE
chr14	64080454	A	T	ENST00000555002	ENSG00000054654	SYNE2	TRUE	FALSE
chr14	64080455	G	A	ENST00000555002	ENSG00000054654	SYNE2	TRUE	FALSE
chr14	64080455	G	C	ENST00000555002	ENSG00000054654	SYNE2	TRUE	FALSE
chr14	64080455	G	T	ENST00000555002	ENSG00000054654	SYNE2	TRUE	FALSE
chr14	64080456	A	T	ENST00000555002	ENSG00000054654	SYNE2	TRUE	TRUE
chr14	64080463	G	A	ENST00000555002	ENSG00000054654	SYNE2	TRUE	TRUE
chr14	64080464	G	A	ENST00000555002	ENSG00000054654	SYNE2	TRUE	TRUE
chr14	64080468	G	T	ENST00000555002	ENSG00000054654	SYNE2	TRUE	TRUE
chr14	64080472	T	A	ENST00000555002	ENSG00000054654	SYNE2	TRUE	TRUE
chr14	64080472	T	G	ENST00000555002	ENSG00000054654	SYNE2	TRUE	TRUE
chr14	64080481	G	A	ENST00000555002	ENSG00000054654	SYNE2	TRUE	TRUE
chr14	64080482	G	A	ENST00000555002	ENSG00000054654	SYNE2	TRUE	TRUE
chr14	64080489	A	T	ENST00000555002	ENSG00000054654	SYNE2	TRUE	TRUE
chr14	64080498	G	T	ENST00000555002	ENSG00000054654	SYNE2	TRUE	TRUE
chr14	64080510	G	T	ENST00000555002	ENSG00000054654	SYNE2	TRUE	TRUE
chr14	64080516	C	T	ENST00000555002	ENSG00000054654	SYNE2	TRUE	TRUE
chr14	64080528	G	T	ENST00000555002	ENSG00000054654	SYNE2	TRUE	TRUE
chr14	64080531	C	T	ENST00000555002	ENSG00000054654	SYNE2	TRUE	TRUE
chr14	64080540	G	T	ENST00000555002	ENSG00000054654	SYNE2	TRUE	TRUE
chr14	64080543	C	T	ENST00000555002	ENSG00000054654	SYNE2	TRUE	TRUE
chr14	64080549	C	T	ENST00000555002	ENSG00000054654	SYNE2	TRUE	TRUE
chr14	64080552	G	T	ENST00000555002	ENSG00000054654	SYNE2	TRUE	TRUE
chr14	64080556	G	A	ENST00000555002	ENSG00000054654	SYNE2	TRUE	TRUE
chr14	64080557	G	A	ENST00000555002	ENSG00000054654	SYNE2	TRUE	TRUE
chr14	64080568	T	A	ENST00000555002	ENSG00000054654	SYNE2	TRUE	TRUE
chr14	64080582	C	T	ENST00000555002	ENSG00000054654	SYNE2	TRUE	TRUE
chr14	64080585	C	T	ENST00000555002	ENSG00000054654	SYNE2	TRUE	TRUE
chr14	64080590	T	A	ENST00000555002	ENSG00000054654	SYNE2	TRUE	TRUE
chr14	64080590	T	G	ENST00000555002	ENSG00000054654	SYNE2	TRUE	TRUE
chr14	64080591	C	T	ENST00000555002	ENSG00000054654	SYNE2	TRUE	TRUE
chr14	64080594	C	T	ENST00000555002	ENSG00000054654	SYNE2	TRUE	TRUE
chr14	64080601	C	A	ENST00000555002	ENSG00000054654	SYNE2	TRUE	TRUE
chr14	64080601	C	G	ENST00000555002	ENSG00000054654	SYNE2	TRUE	TRUE
chr14	64080603	C	T	ENST00000555002	ENSG00000054654	SYNE2	TRUE	TRUE
chr14	64080606	A	T	ENST00000555002	ENSG00000054654	SYNE2	TRUE	TRUE
chr14	64080612	G	T	ENST00000555002	ENSG00000054654	SYNE2	TRUE	TRUE
chr14	64080617	T	A	ENST00000555002	ENSG00000054654	SYNE2	TRUE	TRUE
chr14	64080618	A	T	ENST00000555002	ENSG00000054654	SYNE2	TRUE	TRUE
chr14	64080625	C	A	ENST00000555002	ENSG00000054654	SYNE2	TRUE	TRUE
chr14	64080625	C	G	ENST00000555002	ENSG00000054654	SYNE2	TRUE	TRUE
chr14	64080627	C	T	ENST00000555002	ENSG00000054654	SYNE2	TRUE	TRUE
chr14	64080631	T	A	ENST00000555002	ENSG00000054654	SYNE2	TRUE	TRUE
chr14	64080636	A	T	ENST00000555002	ENSG00000054654	SYNE2	TRUE	TRUE
chr14	64080639	G	A	ENST00000555002	ENSG00000054654	SYNE2	TRUE	FALSE
chr14	64080639	G	C	ENST00000555002	ENSG00000054654	SYNE2	TRUE	FALSE
chr14	64080639	G	T	ENST00000555002	ENSG00000054654	SYNE2	TRUE	FALSE
chr14	64080640	T	A	ENST00000555002	ENSG00000054654	SYNE2	TRUE	FALSE
chr14	64080640	T	C	ENST00000555002	ENSG00000054654	SYNE2	TRUE	FALSE
chr14	64080640	T	G	ENST00000555002	ENSG00000054654	SYNE2	TRUE	FALSE
chr14	64081441	A	C	ENST00000555002	ENSG00000054654	SYNE2	TRUE	FALSE
chr14	64081441	A	G	ENST00000555002	ENSG00000054654	SYNE2	TRUE	FALSE
chr14	64081441	A	T	ENST00000555002	ENSG00000054654	SYNE2	TRUE	FALSE
chr14	64081442	G	A	ENST00000555002	ENSG00000054654	SYNE2	TRUE	FALSE
chr14	64081442	G	C	ENST00000555002	ENSG00000054654	SYNE2	TRUE	FALSE
chr14	64081442	G	T	ENST00000555002	ENSG00000054654	SYNE2	TRUE	FALSE
chr14	64081452	A	T	ENST00000555002	ENSG00000054654	SYNE2	TRUE	TRUE
chr14	64081458	G	T	ENST00000555002	ENSG00000054654	SYNE2	TRUE	TRUE
chr14	64081461	G	T	ENST00000555002	ENSG00000054654	SYNE2	TRUE	TRUE
chr14	64081466	T	A	ENST00000555002	ENSG00000054654	SYNE2	TRUE	TRUE
chr14	64081466	T	G	ENST00000555002	ENSG00000054654	SYNE2	TRUE	TRUE
chr14	64081479	A	T	ENST00000555002	ENSG00000054654	SYNE2	TRUE	TRUE
chr14	64081488	G	T	ENST00000555002	ENSG00000054654	SYNE2	TRUE	TRUE
chr14	64081495	G	A	ENST00000555002	ENSG00000054654	SYNE2	TRUE	TRUE
chr14	64081496	G	A	ENST00000555002	ENSG00000054654	SYNE2	TRUE	TRUE
chr14	64081500	G	T	ENST00000555002	ENSG00000054654	SYNE2	TRUE	TRUE
chr14	64081516	T	A	ENST00000555002	ENSG00000054654	SYNE2	TRUE	TRUE
chr14	64081538	T	A	ENST00000555002	ENSG00000054654	SYNE2	TRUE	TRUE
chr14	64081538	T	G	ENST00000555002	ENSG00000054654	SYNE2	TRUE	TRUE
chr14	64081546	T	A	ENST00000555002	ENSG00000054654	SYNE2	TRUE	TRUE
chr14	64081578	C	T	ENST00000555002	ENSG00000054654	SYNE2	TRUE	TRUE
chr14	64081581	G	A	ENST00000555002	ENSG00000054654	SYNE2	TRUE	FALSE
chr14	64081581	G	C	ENST00000555002	ENSG00000054654	SYNE2	TRUE	FALSE
chr14	64081581	G	T	ENST00000555002	ENSG00000054654	SYNE2	TRUE	FALSE
chr14	64081582	T	A	ENST00000555002	ENSG00000054654	SYNE2	TRUE	FALSE
chr14	64081582	T	C	ENST00000555002	ENSG00000054654	SYNE2	FALSE	FALSE
chr14	64081582	T	G	ENST00000555002	ENSG00000054654	SYNE2	TRUE	FALSE
chr14	64087669	A	C	ENST00000555002	ENSG00000054654	SYNE2	TRUE	TRUE
chr14	64087669	A	G	ENST00000555002	ENSG00000054654	SYNE2	TRUE	TRUE
chr14	64087669	A	T	ENST00000555002	ENSG00000054654	SYNE2	TRUE	TRUE
chr14	64087670	G	A	ENST00000555002	ENSG00000054654	SYNE2	TRUE	TRUE
chr14	64087670	G	C	ENST00000555002	ENSG00000054654	SYNE2	TRUE	TRUE
chr14	64087670	G	T	ENST00000555002	ENSG00000054654	SYNE2	TRUE	TRUE
chr14	64087678	T	A	ENST00000555002	ENSG00000054654	SYNE2	TRUE	TRUE
chr14	64087680	G	T	ENST00000555002	ENSG00000054654	SYNE2	TRUE	TRUE
chr14	64087687	C	A	ENST00000555002	ENSG00000054654	SYNE2	TRUE	TRUE
chr14	64087687	C	G	ENST00000555002	ENSG00000054654	SYNE2	TRUE	TRUE
chr14	64087689	G	T	ENST00000555002	ENSG00000054654	SYNE2	TRUE	TRUE
chr14	64087692	C	T	ENST00000555002	ENSG00000054654	SYNE2	TRUE	TRUE
chr14	64087695	A	T	ENST00000555002	ENSG00000054654	SYNE2	TRUE	TRUE
chr14	64087708	T	A	ENST00000555002	ENSG00000054654	SYNE2	TRUE	TRUE
chr14	64087708	T	G	ENST00000555002	ENSG00000054654	SYNE2	TRUE	TRUE
chr14	64087714	C	A	ENST00000555002	ENSG00000054654	SYNE2	TRUE	TRUE
chr14	64087714	C	G	ENST00000555002	ENSG00000054654	SYNE2	TRUE	TRUE
chr14	64087731	G	T	ENST00000555002	ENSG00000054654	SYNE2	TRUE	TRUE
chr14	64087741	C	A	ENST00000555002	ENSG00000054654	SYNE2	TRUE	TRUE
chr14	64087741	C	G	ENST00000555002	ENSG00000054654	SYNE2	TRUE	TRUE
chr14	64087752	G	T	ENST00000555002	ENSG00000054654	SYNE2	TRUE	TRUE
chr14	64087761	G	T	ENST00000555002	ENSG00000054654	SYNE2	TRUE	TRUE
chr14	64087765	T	A	ENST00000555002	ENSG00000054654	SYNE2	TRUE	TRUE
chr14	64087765	T	G	ENST00000555002	ENSG00000054654	SYNE2	TRUE	TRUE
chr14	64087770	C	T	ENST00000555002	ENSG00000054654	SYNE2	TRUE	TRUE
chr14	64087779	C	T	ENST00000555002	ENSG00000054654	SYNE2	TRUE	TRUE
chr14	64087782	G	T	ENST00000555002	ENSG00000054654	SYNE2	TRUE	TRUE
chr14	64087786	T	A	ENST00000555002	ENSG00000054654	SYNE2	TRUE	TRUE
chr14	64087786	T	G	ENST00000555002	ENSG00000054654	SYNE2	TRUE	TRUE
chr14	64087794	C	T	ENST00000555002	ENSG00000054654	SYNE2	TRUE	TRUE
chr14	64087807	T	A	ENST00000555002	ENSG00000054654	SYNE2	TRUE	TRUE
chr14	64087807	T	G	ENST00000555002	ENSG00000054654	SYNE2	TRUE	TRUE
chr14	64087809	C	T	ENST00000555002	ENSG00000054654	SYNE2	TRUE	TRUE
chr14	64087812	C	T	ENST00000555002	ENSG00000054654	SYNE2	TRUE	TRUE
chr14	64087815	A	T	ENST00000555002	ENSG00000054654	SYNE2
chr14	64087824	G	T	ENST00000555002	ENSG00000054654	SYNE2	TRUE	TRUE
chr14	64087836	C	T	ENST00000555002	ENSG00000054654	SYNE2	TRUE	TRUE
chr14	64087842	C	T	ENST00000555002	ENSG00000054654	SYNE2	TRUE	TRUE
chr14	64087845	C	T	ENST00000555002	ENSG00000054654	SYNE2	TRUE	TRUE
chr14	64087857	G	A	ENST00000555002	ENSG00000054654	SYNE2	TRUE	TRUE
chr14	64087857	G	C	ENST00000555002	ENSG00000054654	SYNE2	TRUE	TRUE
chr14	64087857	G	T	ENST00000555002	ENSG00000054654	SYNE2	TRUE	TRUE
chr14	64087858	T	A	ENST00000555002	ENSG00000054654	SYNE2	TRUE	TRUE
chr14	64087858	T	C	ENST00000555002	ENSG00000054654	SYNE2	TRUE	FALSE
chr14	64087858	T	G	ENST00000555002	ENSG00000054654	SYNE2	TRUE	TRUE
chr14	64089572	A	C	ENST00000555002	ENSG00000054654	SYNE2	TRUE	FALSE
chr14	64089572	A	G	ENST00000555002	ENSG00000054654	SYNE2	TRUE	FALSE
chr14	64089572	A	T	ENST00000555002	ENSG00000054654	SYNE2	TRUE	FALSE
chr14	64089573	G	A	ENST00000555002	ENSG00000054654	SYNE2	TRUE	FALSE
chr14	64089573	G	C	ENST00000555002	ENSG00000054654	SYNE2	TRUE	FALSE
chr14	64089573	G	T	ENST00000555002	ENSG00000054654	SYNE2	TRUE	FALSE
chr14	64089589	G	T	ENST00000555002	ENSG00000054654	SYNE2	TRUE	TRUE
chr14	64089595	G	T	ENST00000555002	ENSG00000054654	SYNE2	TRUE	TRUE
chr14	64089601	A	T	ENST00000555002	ENSG00000054654	SYNE2	TRUE	TRUE
chr14	64089605	C	A	ENST00000555002	ENSG00000054654	SYNE2	TRUE	TRUE
chr14	64089605	C	G	ENST00000555002	ENSG00000054654	SYNE2	TRUE	TRUE
chr14	64089610	G	T	ENST00000555002	ENSG00000054654	SYNE2	TRUE	TRUE
chr14	64089613	A	T	ENST00000555002	ENSG00000054654	SYNE2	TRUE	TRUE
chr14	64089616	A	T	ENST00000555002	ENSG00000054654	SYNE2	TRUE	TRUE
chr14	64089623	C	A	ENST00000555002	ENSG00000054654	SYNE2	TRUE	TRUE
chr14	64089623	C	G	ENST00000555002	ENSG00000054654	SYNE2	TRUE	TRUE
chr14	64089625	A	T	ENST00000555002	ENSG00000054654	SYNE2	TRUE	TRUE
chr14	64089631	A	T	ENST00000555002	ENSG00000054654	SYNE2	TRUE	TRUE
chr14	64089644	T	A	ENST00000555002	ENSG00000054654	SYNE2	TRUE	TRUE
chr14	64089644	T	G	ENST00000555002	ENSG00000054654	SYNE2	TRUE	TRUE
chr14	64089647	C	A	ENST00000555002	ENSG00000054654	SYNE2	TRUE	TRUE
chr14	64089647	C	G	ENST00000555002	ENSG00000054654	SYNE2	TRUE	TRUE
chr14	64089649	A	T	ENST00000555002	ENSG00000054654	SYNE2	TRUE	TRUE
chr14	64089652	G	T	ENST00000555002	ENSG00000054654	SYNE2	TRUE	TRUE
chr14	64089668	C	A	ENST00000555002	ENSG00000054654	SYNE2	TRUE	TRUE
chr14	64089668	C	G	ENST00000555002	ENSG00000054654	SYNE2	TRUE	TRUE
chr14	64089673	G	T	ENST00000555002	ENSG00000054654	SYNE2	TRUE	TRUE
chr14	64089676	G	T	ENST00000555002	ENSG00000054654	SYNE2	TRUE	TRUE
chr14	64089685	A	T	ENST00000555002	ENSG00000054654	SYNE2	TRUE	TRUE
chr14	64089694	G	T	ENST00000555002	ENSG00000054654	SYNE2	TRUE	TRUE
chr14	64089697	G	A	ENST00000555002	ENSG00000054654	SYNE2	TRUE	TRUE
chr14	64089697	G	C	ENST00000555002	ENSG00000054654	SYNE2	TRUE	TRUE
chr14	64089697	G	T	ENST00000555002	ENSG00000054654	SYNE2	TRUE	TRUE
chr14	64089698	T	A	ENST00000555002	ENSG00000054654	SYNE2	TRUE	TRUE
chr14	64089698	T	C	ENST00000555002	ENSG00000054654	SYNE2	TRUE	FALSE
chr14	64089698	T	G	ENST00000555002	ENSG00000054654	SYNE2	TRUE	TRUE
chr14	64090864	A	C	ENST00000555002	ENSG00000054654	SYNE2	TRUE	FALSE
chr14	64090864	A	G	ENST00000555002	ENSG00000054654	SYNE2	TRUE	FALSE
chr14	64090864	A	T	ENST00000555002	ENSG00000054654	SYNE2	TRUE	FALSE
chr14	64090865	G	A	ENST00000555002	ENSG00000054654	SYNE2	TRUE	FALSE
chr14	64090865	G	C	ENST00000555002	ENSG00000054654	SYNE2	TRUE	FALSE
chr14	64090865	G	T	ENST00000555002	ENSG00000054654	SYNE2	TRUE	FALSE
chr14	64090875	G	T	ENST00000555002	ENSG00000054654	SYNE2	TRUE	TRUE
chr14	64090893	A	T	ENST00000555002	ENSG00000054654	SYNE2	TRUE	TRUE
chr14	64090896	A	T	ENST00000555002	ENSG00000054654	SYNE2	TRUE	TRUE
chr14	64090908	G	T	ENST00000555002	ENSG00000054654	SYNE2	TRUE	TRUE
chr14	64090922	C	A	ENST00000555002	ENSG00000054654	SYNE2	TRUE	TRUE
chr14	64090922	C	G	ENST00000555002	ENSG00000054654	SYNE2	TRUE	TRUE
chr14	64090923	C	T	ENST00000555002	ENSG00000054654	SYNE2	TRUE	TRUE
chr14	64090929	G	T	ENST00000555002	ENSG00000054654	SYNE2	TRUE	TRUE
chr14	64090939	T	A	ENST00000555002	ENSG00000054654	SYNE2	TRUE	TRUE
chr14	64090944	C	T	ENST00000555002	ENSG00000054654	SYNE2	TRUE	TRUE
chr14	64090950	G	T	ENST00000555002	ENSG00000054654	SYNE2	TRUE	TRUE
chr14	64090956	A	T	ENST00000555002	ENSG00000054654	SYNE2	TRUE	TRUE
chr14	64090974	C	T	ENST00000555002	ENSG00000054654	SYNE2	TRUE	TRUE
chr14	64090986	C	T	ENST00000555002	ENSG00000054654	SYNE2	TRUE	TRUE
chr14	64090993	T	A	ENST00000555002	ENSG00000054654	SYNE2	TRUE	TRUE
chr14	64090993	T	G	ENST00000555002	ENSG00000054654	SYNE2	TRUE	TRUE
chr14	64090995	C	T	ENST00000555002	ENSG00000054654	SYNE2	TRUE	TRUE
chr14	64091004	A	T	ENST00000555002	ENSG00000054654	SYNE2	TRUE	TRUE
chr14	64091011	T	A	ENST00000555002	ENSG00000054654	SYNE2	TRUE	TRUE
chr14	64091013	G	T	ENST00000555002	ENSG00000054654	SYNE2	TRUE	TRUE
chr14	64091025	C	T	ENST00000555002	ENSG00000054654	SYNE2	TRUE	TRUE
chr14	64091028	G	T	ENST00000555002	ENSG00000054654	SYNE2	TRUE	TRUE
chr14	64091031	C	T	ENST00000555002	ENSG00000054654	SYNE2	TRUE	TRUE
chr14	64091037	G	T	ENST00000555002	ENSG00000054654	SYNE2	TRUE	TRUE
chr14	64091041	T	A	ENST00000555002	ENSG00000054654	SYNE2	TRUE	TRUE
chr14	64091041	T	G	ENST00000555002	ENSG00000054654	SYNE2	TRUE	TRUE
chr14	64091044	T	A	ENST00000555002	ENSG00000054654	SYNE2	TRUE	TRUE
chr14	64091044	T	G	ENST00000555002	ENSG00000054654	SYNE2	TRUE	TRUE
chr14	64091046	A	T	ENST00000555002	ENSG00000054654	SYNE2	TRUE	TRUE
chr14	64091049	G	A	ENST00000555002	ENSG00000054654	SYNE2	TRUE	FALSE
chr14	64091049	G	C	ENST00000555002	ENSG00000054654	SYNE2	TRUE	FALSE
chr14	64091049	G	T	ENST00000555002	ENSG00000054654	SYNE2	TRUE	FALSE
chr14	64091050	T	A	ENST00000555002	ENSG00000054654	SYNE2	TRUE	FALSE
chr14	64091050	T	C	ENST00000555002	ENSG00000054654	SYNE2	FALSE	FALSE
chr14	64091050	T	G	ENST00000555002	ENSG00000054654	SYNE2	TRUE	FALSE
chr14	64093347	A	C	ENST00000555002	ENSG00000054654	SYNE2	TRUE	FALSE
chr14	64093347	A	G	ENST00000555002	ENSG00000054654	SYNE2	TRUE	FALSE
chr14	64093347	A	T	ENST00000555002	ENSG00000054654	SYNE2	TRUE	FALSE
chr14	64093348	G	A	ENST00000555002	ENSG00000054654	SYNE2	TRUE	FALSE
chr14	64093348	G	C	ENST00000555002	ENSG00000054654	SYNE2	TRUE	FALSE
chr14	64093348	G	T	ENST00000555002	ENSG00000054654	SYNE2	TRUE	FALSE
chr14	64093358	A	T	ENST00000555002	ENSG00000054654	SYNE2	TRUE	TRUE
chr14	64093361	C	T	ENST00000555002	ENSG00000054654	SYNE2	TRUE	TRUE
chr14	64093370	G	T	ENST00000555002	ENSG00000054654	SYNE2	TRUE	TRUE
chr14	64093374	G	A	ENST00000555002	ENSG00000054654	SYNE2
chr14	64093375	G	A	ENST00000555002	ENSG00000054654	SYNE2	TRUE	TRUE
chr14	64093379	G	T	ENST00000555002	ENSG00000054654	SYNE2	TRUE	TRUE
chr14	64093382	G	T	ENST00000555002	ENSG00000054654	SYNE2	TRUE	TRUE
chr14	64093388	G	T	ENST00000555002	ENSG00000054654	SYNE2	TRUE	TRUE
chr14	64093395	T	A	ENST00000555002	ENSG00000054654	SYNE2	TRUE	TRUE
chr14	64093397	A	T	ENST00000555002	ENSG00000054654	SYNE2	TRUE	TRUE
chr14	64093400	C	T	ENST00000555002	ENSG00000054654	SYNE2	TRUE	TRUE
chr14	64093407	T	A	ENST00000555002	ENSG00000054654	SYNE2	TRUE	TRUE
chr14	64093407	T	G	ENST00000555002	ENSG00000054654	SYNE2	TRUE	TRUE
chr14	64093417	T	A	ENST00000555002	ENSG00000054654	SYNE2	TRUE	TRUE
chr14	64093417	T	G	ENST00000555002	ENSG00000054654	SYNE2	TRUE	TRUE
chr14	64093419	C	A	ENST00000555002	ENSG00000054654	SYNE2	TRUE	TRUE
chr14	64093419	C	G	ENST00000555002	ENSG00000054654	SYNE2	TRUE	TRUE
chr14	64093424	C	T	ENST00000555002	ENSG00000054654	SYNE2	TRUE	TRUE
chr14	64093436	G	T	ENST00000555002	ENSG00000054654	SYNE2	TRUE	TRUE
chr14	64093446	C	A	ENST00000555002	ENSG00000054654	SYNE2	TRUE	TRUE
chr14	64093446	C	G	ENST00000555002	ENSG00000054654	SYNE2	TRUE	TRUE
chr14	64093454	C	T	ENST00000555002	ENSG00000054654	SYNE2	TRUE	TRUE
chr14	64093463	A	T	ENST00000555002	ENSG00000054654	SYNE2	TRUE	TRUE
chr14	64093472	C	T	ENST00000555002	ENSG00000054654	SYNE2	TRUE	TRUE
chr14	64093478	C	T	ENST00000555002	ENSG00000054654	SYNE2	TRUE	TRUE
chr14	64093481	G	A	ENST00000555002	ENSG00000054654	SYNE2	TRUE	FALSE
chr14	64093481	G	C	ENST00000555002	ENSG00000054654	SYNE2	TRUE	FALSE
chr14	64093481	G	T	ENST00000555002	ENSG00000054654	SYNE2	TRUE	FALSE
chr14	64093482	T	A	ENST00000555002	ENSG00000054654	SYNE2	TRUE	FALSE
chr14	64093482	T	C	ENST00000555002	ENSG00000054654	SYNE2	TRUE	FALSE
chr14	64093482	T	G	ENST00000555002	ENSG00000054654	SYNE2	TRUE	FALSE
chr14	64097947	A	C	ENST00000555002	ENSG00000054654	SYNE2	TRUE	FALSE
chr14	64097947	A	G	ENST00000555002	ENSG00000054654	SYNE2	TRUE	FALSE
chr14	64097947	A	T	ENST00000555002	ENSG00000054654	SYNE2	TRUE	FALSE
chr14	64097948	G	A	ENST00000555002	ENSG00000054654	SYNE2	TRUE	FALSE
chr14	64097948	G	C	ENST00000555002	ENSG00000054654	SYNE2	TRUE	FALSE
chr14	64097948	G	T	ENST00000555002	ENSG00000054654	SYNE2	TRUE	FALSE
chr14	64097949	G	T	ENST00000555002	ENSG00000054654	SYNE2	TRUE	TRUE
chr14	64097952	G	T	ENST00000555002	ENSG00000054654	SYNE2	TRUE	TRUE
chr14	64097958	G	T	ENST00000555002	ENSG00000054654	SYNE2	TRUE	TRUE
chr14	64097967	G	T	ENST00000555002	ENSG00000054654	SYNE2	TRUE	TRUE
chr14	64097970	A	T	ENST00000555002	ENSG00000054654	SYNE2	TRUE	TRUE
chr14	64097973	C	T	ENST00000555002	ENSG00000054654	SYNE2	TRUE	TRUE
chr14	64097986	T	A	ENST00000555002	ENSG00000054654	SYNE2	TRUE	TRUE
chr14	64097991	C	T	ENST00000555002	ENSG00000054654	SYNE2	TRUE	TRUE
chr14	64097994	A	T	ENST00000555002	ENSG00000054654	SYNE2	TRUE	TRUE
chr14	64097997	A	T	ENST00000555002	ENSG00000054654	SYNE2	TRUE	TRUE
chr14	64098000	G	T	ENST00000555002	ENSG00000054654	SYNE2	TRUE	TRUE
chr14	64098010	T	A	ENST00000555002	ENSG00000054654	SYNE2	TRUE	TRUE
chr14	64098019	T	A	ENST00000555002	ENSG00000054654	SYNE2	TRUE	TRUE
chr14	64098021	A	T	ENST00000555002	ENSG00000054654	SYNE2	TRUE	TRUE
chr14	64098045	C	T	ENST00000555002	ENSG00000054654	SYNE2	TRUE	TRUE
chr14	64098052	T	A	ENST00000555002	ENSG00000054654	SYNE2	TRUE	TRUE
chr14	64098054	A	T	ENST00000555002	ENSG00000054654	SYNE2	TRUE	TRUE
chr14	64098057	C	T	ENST00000555002	ENSG00000054654	SYNE2	TRUE	TRUE
chr14	64098060	G	T	ENST00000555002	ENSG00000054654	SYNE2	TRUE	TRUE
chr14	64098063	C	T	ENST00000555002	ENSG00000054654	SYNE2	TRUE	TRUE
chr14	64098066	G	T	ENST00000555002	ENSG00000054654	SYNE2	TRUE	TRUE
chr14	64098069	G	T	ENST00000555002	ENSG00000054654	SYNE2	TRUE	TRUE
chr14	64098075	G	T	ENST00000555002	ENSG00000054654	SYNE2	TRUE	TRUE
chr14	64098078	A	T	ENST00000555002	ENSG00000054654	SYNE2	TRUE	TRUE
chr14	64098103	C	A	ENST00000555002	ENSG00000054654	SYNE2	TRUE	TRUE
chr14	64098103	C	G	ENST00000555002	ENSG00000054654	SYNE2	TRUE	TRUE
chr14	64098105	G	T	ENST00000555002	ENSG00000054654	SYNE2	TRUE	TRUE
chr14	64098108	G	T	ENST00000555002	ENSG00000054654	SYNE2	TRUE	TRUE
chr14	64098114	G	T	ENST00000555002	ENSG00000054654	SYNE2	TRUE	TRUE
chr14	64098123	G	T	ENST00000555002	ENSG00000054654	SYNE2	TRUE	TRUE
chr14	64098138	G	T	ENST00000555002	ENSG00000054654	SYNE2	TRUE	TRUE
chr14	64098144	A	T	ENST00000555002	ENSG00000054654	SYNE2	TRUE	TRUE
chr14	64098147	G	A	ENST00000555002	ENSG00000054654	SYNE2	TRUE	FALSE
chr14	64098147	G	C	ENST00000555002	ENSG00000054654	SYNE2	TRUE	FALSE
chr14	64098147	G	T	ENST00000555002	ENSG00000054654	SYNE2	TRUE	FALSE
chr14	64098148	T	A	ENST00000555002	ENSG00000054654	SYNE2	TRUE	FALSE
chr14	64098148	T	C	ENST00000555002	ENSG00000054654	SYNE2	TRUE	FALSE
chr14	64098148	T	G	ENST00000555002	ENSG00000054654	SYNE2	TRUE	FALSE
chr14	64098745	A	C	ENST00000555002	ENSG00000054654	SYNE2	FALSE	FALSE
chr14	64098745	A	G	ENST00000555002	ENSG00000054654	SYNE2	FALSE	FALSE
chr14	64098745	A	T	ENST00000555002	ENSG00000054654	SYNE2	FALSE	FALSE
chr14	64098746	G	A	ENST00000555002	ENSG00000054654	SYNE2	FALSE	FALSE
chr14	64098746	G	C	ENST00000555002	ENSG00000054654	SYNE2	FALSE	FALSE
chr14	64098746	G	T	ENST00000555002	ENSG00000054654	SYNE2	FALSE	FALSE
chr14	64098748	T	A	ENST00000555002	ENSG00000054654	SYNE2	TRUE	TRUE
chr14	64098753	A	T	ENST00000555002	ENSG00000054654	SYNE2	TRUE	TRUE
chr14	64098756	A	T	ENST00000555002	ENSG00000054654	SYNE2	TRUE	TRUE
chr14	64098773	C	A	ENST00000555002	ENSG00000054654	SYNE2	TRUE	TRUE
chr14	64098773	C	G	ENST00000555002	ENSG00000054654	SYNE2	TRUE	TRUE
chr14	64098786	G	T	ENST00000555002	ENSG00000054654	SYNE2	TRUE	TRUE
chr14	64098789	G	T	ENST00000555002	ENSG00000054654	SYNE2	TRUE	TRUE
chr14	64098792	G	T	ENST00000555002	ENSG00000054654	SYNE2	TRUE	TRUE
chr14	64098798	G	T	ENST00000555002	ENSG00000054654	SYNE2	TRUE	TRUE
chr14	64098801	G	T	ENST00000555002	ENSG00000054654	SYNE2	TRUE	TRUE
chr14	64098813	A	T	ENST00000555002	ENSG00000054654	SYNE2	TRUE	TRUE
chr14	64098822	G	A	ENST00000555002	ENSG00000054654	SYNE2	FALSE	FALSE
chr14	64098822	G	C	ENST00000555002	ENSG00000054654	SYNE2	TRUE	FALSE
chr14	64098822	G	T	ENST00000555002	ENSG00000054654	SYNE2	FALSE	FALSE
chr14	64098823	T	A	ENST00000555002	ENSG00000054654	SYNE2	FALSE	FALSE
chr14	64098823	T	C	ENST00000555002	ENSG00000054654	SYNE2	FALSE	FALSE
chr14	64098823	T	G	ENST00000555002	ENSG00000054654	SYNE2	FALSE	FALSE
chr14	64101930	A	C	ENST00000555002	ENSG00000054654	SYNE2	TRUE	FALSE
chr14	64101930	A	G	ENST00000555002	ENSG00000054654	SYNE2	TRUE	FALSE
chr14	64101930	A	T	ENST00000555002	ENSG00000054654	SYNE2	TRUE	FALSE
chr14	64101931	G	A	ENST00000555002	ENSG00000054654	SYNE2	TRUE	FALSE
chr14	64101931	G	C	ENST00000555002	ENSG00000054654	SYNE2	TRUE	FALSE
chr14	64101931	G	T	ENST00000555002	ENSG00000054654	SYNE2	TRUE	FALSE
chr14	64101935	G	T	ENST00000555002	ENSG00000054654	SYNE2	TRUE	TRUE
chr14	64101941	G	T	ENST00000555002	ENSG00000054654	SYNE2	TRUE	TRUE
chr14	64101944	A	T	ENST00000555002	ENSG00000054654	SYNE2	TRUE	TRUE
chr14	64101950	G	T	ENST00000555002	ENSG00000054654	SYNE2	TRUE	TRUE
chr14	64101957	C	A	ENST00000555002	ENSG00000054654	SYNE2	TRUE	TRUE
chr14	64101962	C	T	ENST00000555002	ENSG00000054654	SYNE2	TRUE	TRUE
chr14	64101969	G	A	ENST00000555002	ENSG00000054654	SYNE2	TRUE	TRUE
chr14	64101970	G	A	ENST00000555002	ENSG00000054654	SYNE2	TRUE	TRUE
chr14	64101975	C	A	ENST00000555002	ENSG00000054654	SYNE2	TRUE	TRUE
chr14	64101975	C	G	ENST00000555002	ENSG00000054654	SYNE2	TRUE	TRUE
chr14	64101981	G	A	ENST00000555002	ENSG00000054654	SYNE2	TRUE	TRUE
chr14	64101982	G	A	ENST00000555002	ENSG00000054654	SYNE2	TRUE	TRUE
chr14	64101983	A	T	ENST00000555002	ENSG00000054654	SYNE2	TRUE	TRUE
chr14	64101992	A	T	ENST00000555002	ENSG00000054654	SYNE2	TRUE	TRUE
chr14	64102001	G	T	ENST00000555002	ENSG00000054654	SYNE2	TRUE	TRUE
chr14	64102004	G	T	ENST00000555002	ENSG00000054654	SYNE2	TRUE	TRUE
chr14	64102010	A	T	ENST00000555002	ENSG00000054654	SYNE2	TRUE	TRUE
chr14	64102020	C	A	ENST00000555002	ENSG00000054654	SYNE2	TRUE	TRUE
chr14	64102020	C	G	ENST00000555002	ENSG00000054654	SYNE2	TRUE	TRUE
chr14	64102028	G	T	ENST00000555002	ENSG00000054654	SYNE2	TRUE	TRUE
chr14	64102040	C	T	ENST00000555002	ENSG00000054654	SYNE2	TRUE	TRUE
chr14	64102043	G	A	ENST00000555002	ENSG00000054654	SYNE2	TRUE	FALSE
chr14	64102043	G	C	ENST00000555002	ENSG00000054654	SYNE2	TRUE	FALSE
chr14	64102043	G	T	ENST00000555002	ENSG00000054654	SYNE2	TRUE	FALSE
chr14	64102044	T	A	ENST00000555002	ENSG00000054654	SYNE2	TRUE	FALSE
chr14	64102044	T	C	ENST00000555002	ENSG00000054654	SYNE2	TRUE	FALSE
chr14	64102044	T	G	ENST00000555002	ENSG00000054654	SYNE2	TRUE	FALSE
chr14	64107489	A	C	ENST00000555002	ENSG00000054654	SYNE2	TRUE	FALSE
chr14	64107489	A	G	ENST00000555002	ENSG00000054654	SYNE2	TRUE	FALSE
chr14	64107489	A	T	ENST00000555002	ENSG00000054654	SYNE2	TRUE	FALSE
chr14	64107490	G	A	ENST00000555002	ENSG00000054654	SYNE2	TRUE	FALSE
chr14	64107490	G	C	ENST00000555002	ENSG00000054654	SYNE2	TRUE	FALSE
chr14	64107490	G	T	ENST00000555002	ENSG00000054654	SYNE2	TRUE	FALSE
chr14	64107491	G	T	ENST00000555002	ENSG00000054654	SYNE2	TRUE	TRUE
chr14	64107499	T	A	ENST00000555002	ENSG00000054654	SYNE2	TRUE	TRUE
chr14	64107499	T	G	ENST00000555002	ENSG00000054654	SYNE2	TRUE	TRUE
chr14	64107503	A	T	ENST00000555002	ENSG00000054654	SYNE2	TRUE	TRUE
chr14	64107533	C	T	ENST00000555002	ENSG00000054654	SYNE2	TRUE	TRUE
chr14	64107552	C	A	ENST00000555002	ENSG00000054654	SYNE2	TRUE	TRUE
chr14	64107552	C	G	ENST00000555002	ENSG00000054654	SYNE2	TRUE	TRUE
chr14	64107563	G	T	ENST00000555002	ENSG00000054654	SYNE2	TRUE	TRUE
chr14	64107566	C	T	ENST00000555002	ENSG00000054654	SYNE2	TRUE	TRUE
chr14	64107575	G	T	ENST00000555002	ENSG00000054654	SYNE2	TRUE	TRUE
chr14	64107580	T	A	ENST00000555002	ENSG00000054654	SYNE2	TRUE	TRUE
chr14	64107596	C	T	ENST00000555002	ENSG00000054654	SYNE2	TRUE	TRUE
chr14	64107602	G	T	ENST00000555002	ENSG00000054654	SYNE2	TRUE	TRUE
chr14	64107605	G	T	ENST00000555002	ENSG00000054654	SYNE2	TRUE	TRUE
chr14	64107608	G	A	ENST00000555002	ENSG00000054654	SYNE2	TRUE	FALSE
chr14	64107608	G	C	ENST00000555002	ENSG00000054654	SYNE2	TRUE	FALSE
chr14	64107608	G	T	ENST00000555002	ENSG00000054654	SYNE2	TRUE	FALSE
chr14	64107609	T	A	ENST00000555002	ENSG00000054654	SYNE2	TRUE	FALSE
chr14	64107609	T	C	ENST00000555002	ENSG00000054654	SYNE2	TRUE	FALSE
chr14	64107609	T	G	ENST00000555002	ENSG00000054654	SYNE2	TRUE	FALSE
chr14	64113339	A	C	ENST00000555002	ENSG00000054654	SYNE2	TRUE	FALSE
chr14	64113339	A	G	ENST00000555002	ENSG00000054654	SYNE2	TRUE	FALSE
chr14	64113339	A	T	ENST00000555002	ENSG00000054654	SYNE2	TRUE	FALSE
chr14	64113340	G	A	ENST00000555002	ENSG00000054654	SYNE2	TRUE	FALSE
chr14	64113340	G	C	ENST00000555002	ENSG00000054654	SYNE2	TRUE	FALSE
chr14	64113340	G	T	ENST00000555002	ENSG00000054654	SYNE2	TRUE	FALSE
chr14	64113359	G	T	ENST00000555002	ENSG00000054654	SYNE2	TRUE	TRUE
chr14	64113389	C	T	ENST00000555002	ENSG00000054654	SYNE2	TRUE	TRUE
chr14	64113392	G	T	ENST00000555002	ENSG00000054654	SYNE2	TRUE	TRUE
chr14	64113399	T	A	ENST00000555002	ENSG00000054654	SYNE2	TRUE	TRUE
chr14	64113401	G	T	ENST00000555002	ENSG00000054654	SYNE2	TRUE	TRUE
chr14	64113413	G	T	ENST00000555002	ENSG00000054654	SYNE2	TRUE	TRUE
chr14	64113416	A	T	ENST00000555002	ENSG00000054654	SYNE2	TRUE	TRUE
chr14	64113428	G	T	ENST00000555002	ENSG00000054654	SYNE2	TRUE	TRUE
chr14	64113437	G	T	ENST00000555002	ENSG00000054654	SYNE2	TRUE	TRUE
chr14	64113454	C	A	ENST00000555002	ENSG00000054654	SYNE2	TRUE	TRUE
chr14	64113455	A	T	ENST00000555002	ENSG00000054654	SYNE2	TRUE	TRUE
chr14	64113461	C	T	ENST00000555002	ENSG00000054654	SYNE2	TRUE	TRUE
chr14	64113470	G	T	ENST00000555002	ENSG00000054654	SYNE2	TRUE	TRUE
chr14	64113476	G	T	ENST00000555002	ENSG00000054654	SYNE2	TRUE	TRUE
chr14	64113483	G	A	ENST00000555002	ENSG00000054654	SYNE2	TRUE	TRUE
chr14	64113484	G	A	ENST00000555002	ENSG00000054654	SYNE2	TRUE	TRUE
chr14	64113488	C	T	ENST00000555002	ENSG00000054654	SYNE2	TRUE	TRUE
chr14	64113491	C	T	ENST00000555002	ENSG00000054654	SYNE2	TRUE	TRUE
chr14	64113509	G	T	ENST00000555002	ENSG00000054654	SYNE2	TRUE	TRUE
chr14	64113515	G	T	ENST00000555002	ENSG00000054654	SYNE2	TRUE	TRUE
chr14	64113522	T	A	ENST00000555002	ENSG00000054654	SYNE2	TRUE	TRUE
chr14	64113522	T	G	ENST00000555002	ENSG00000054654	SYNE2	TRUE	TRUE
chr14	64113536	C	T	ENST00000555002	ENSG00000054654	SYNE2	TRUE	TRUE
chr14	64113539	C	T	ENST00000555002	ENSG00000054654	SYNE2	TRUE	TRUE
chr14	64113548	G	T	ENST00000555002	ENSG00000054654	SYNE2	TRUE	TRUE
chr14	64113551	C	T	ENST00000555002	ENSG00000054654	SYNE2	TRUE	TRUE
chr14	64113554	C	T	ENST00000555002	ENSG00000054654	SYNE2	TRUE	TRUE
chr14	64113568	C	A	ENST00000555002	ENSG00000054654	SYNE2	TRUE	TRUE
chr14	64113569	C	T	ENST00000555002	ENSG00000054654	SYNE2	TRUE	TRUE
chr14	64113572	G	A	ENST00000555002	ENSG00000054654	SYNE2	TRUE	FALSE
chr14	64113572	G	C	ENST00000555002	ENSG00000054654	SYNE2	TRUE	FALSE
chr14	64113572	G	T	ENST00000555002	ENSG00000054654	SYNE2	TRUE	FALSE
chr14	64113573	T	A	ENST00000555002	ENSG00000054654	SYNE2	TRUE	FALSE
chr14	64113573	T	C	ENST00000555002	ENSG00000054654	SYNE2	TRUE	FALSE
chr14	64113573	T	G	ENST00000555002	ENSG00000054654	SYNE2	TRUE	FALSE
chr14	64119425	A	C	ENST00000555002	ENSG00000054654	SYNE2	TRUE	FALSE
chr14	64119425	A	G	ENST00000555002	ENSG00000054654	SYNE2	TRUE	FALSE
chr14	64119425	A	T	ENST00000555002	ENSG00000054654	SYNE2	TRUE	FALSE
chr14	64119426	G	A	ENST00000555002	ENSG00000054654	SYNE2	TRUE	FALSE
chr14	64119426	G	C	ENST00000555002	ENSG00000054654	SYNE2	TRUE	FALSE
chr14	64119426	G	T	ENST00000555002	ENSG00000054654	SYNE2	TRUE	FALSE
chr14	64119439	G	T	ENST00000555002	ENSG00000054654	SYNE2	TRUE	TRUE
chr14	64119445	G	T	ENST00000555002	ENSG00000054654	SYNE2	TRUE	TRUE
chr14	64119451	A	T	ENST00000555002	ENSG00000054654	SYNE2	TRUE	TRUE
chr14	64119467	T	A	ENST00000555002	ENSG00000054654	SYNE2	TRUE	TRUE
chr14	64119467	T	G	ENST00000555002	ENSG00000054654	SYNE2	TRUE	TRUE
chr14	64119469	G	T	ENST00000555002	ENSG00000054654	SYNE2	TRUE	TRUE
chr14	64119477	C	A	ENST00000555002	ENSG00000054654	SYNE2	TRUE	TRUE
chr14	64119478	A	T	ENST00000555002	ENSG00000054654	SYNE2	TRUE	TRUE
chr14	64119484	C	T	ENST00000555002	ENSG00000054654	SYNE2	TRUE	TRUE
chr14	64119493	G	T	ENST00000555002	ENSG00000054654	SYNE2	TRUE	TRUE
chr14	64119502	G	T	ENST00000555002	ENSG00000054654	SYNE2	TRUE	TRUE
chr14	64119511	C	T	ENST00000555002	ENSG00000054654	SYNE2	TRUE	TRUE
chr14	64119517	G	T	ENST00000555002	ENSG00000054654	SYNE2	TRUE	TRUE
chr14	64119523	G	T	ENST00000555002	ENSG00000054654	SYNE2	TRUE	TRUE
chr14	64119538	A	T	ENST00000555002	ENSG00000054654	SYNE2	TRUE	TRUE
chr14	64119544	A	T	ENST00000555002	ENSG00000054654	SYNE2	TRUE	TRUE
chr14	64119553	A	T	ENST00000555002	ENSG00000054654	SYNE2	TRUE	TRUE
chr14	64119558	C	A	ENST00000555002	ENSG00000054654	SYNE2	TRUE	TRUE
chr14	64119563	T	A	ENST00000555002	ENSG00000054654	SYNE2	TRUE	TRUE
chr14	64119563	T	G	ENST00000555002	ENSG00000054654	SYNE2	TRUE	TRUE
chr14	64119565	G	T	ENST00000555002	ENSG00000054654	SYNE2	TRUE	TRUE
chr14	64119568	A	T	ENST00000555002	ENSG00000054654	SYNE2	TRUE	TRUE
chr14	64119574	C	T	ENST00000555002	ENSG00000054654	SYNE2	TRUE	TRUE
chr14	64119586	C	T	ENST00000555002	ENSG00000054654	SYNE2	TRUE	TRUE
chr14	64119589	G	T	ENST00000555002	ENSG00000054654	SYNE2	TRUE	TRUE
chr14	64119592	A	T	ENST00000555002	ENSG00000054654	SYNE2	TRUE	TRUE
chr14	64119601	G	T	ENST00000555002	ENSG00000054654	SYNE2	TRUE	TRUE
chr14	64119607	C	T	ENST00000555002	ENSG00000054654	SYNE2	TRUE	TRUE
chr14	64119610	G	A	ENST00000555002	ENSG00000054654	SYNE2	TRUE	FALSE
chr14	64119610	G	C	ENST00000555002	ENSG00000054654	SYNE2	TRUE	FALSE
chr14	64119610	G	T	ENST00000555002	ENSG00000054654	SYNE2	TRUE	FALSE
chr14	64119611	T	A	ENST00000555002	ENSG00000054654	SYNE2	TRUE	FALSE
chr14	64119611	T	C	ENST00000555002	ENSG00000054654	SYNE2	TRUE	FALSE
chr14	64119611	T	G	ENST00000555002	ENSG00000054654	SYNE2	TRUE	FALSE
chr14	64120925	A	C	ENST00000555002	ENSG00000054654	SYNE2	TRUE	FALSE
chr14	64120925	A	G	ENST00000555002	ENSG00000054654	SYNE2	TRUE	FALSE
chr14	64120925	A	T	ENST00000555002	ENSG00000054654	SYNE2	TRUE	FALSE
chr14	64120926	G	A	ENST00000555002	ENSG00000054654	SYNE2	TRUE	FALSE
chr14	64120926	G	C	ENST00000555002	ENSG00000054654	SYNE2	TRUE	FALSE
chr14	64120926	G	T	ENST00000555002	ENSG00000054654	SYNE2	TRUE	FALSE
chr14	64120942	A	T	ENST00000555002	ENSG00000054654	SYNE2	TRUE	TRUE
chr14	64120945	A	T	ENST00000555002	ENSG00000054654	SYNE2	TRUE	TRUE
chr14	64120952	C	A	ENST00000555002	ENSG00000054654	SYNE2	TRUE	TRUE
chr14	64120952	C	G	ENST00000555002	ENSG00000054654	SYNE2	TRUE	TRUE
chr14	64120954	G	T	ENST00000555002	ENSG00000054654	SYNE2	TRUE	TRUE
chr14	64120960	G	T	ENST00000555002	ENSG00000054654	SYNE2	TRUE	TRUE
chr14	64120966	C	T	ENST00000555002	ENSG00000054654	SYNE2	TRUE	TRUE
chr14	64120969	G	T	ENST00000555002	ENSG00000054654	SYNE2	TRUE	TRUE
chr14	64120978	C	T	ENST00000555002	ENSG00000054654	SYNE2	TRUE	TRUE
chr14	64120996	G	T	ENST00000555002	ENSG00000054654	SYNE2	TRUE	TRUE
chr14	64121000	T	A	ENST00000555002	ENSG00000054654	SYNE2	TRUE	TRUE
chr14	64121002	G	T	ENST00000555002	ENSG00000054654	SYNE2	TRUE	TRUE
chr14	64121017	G	T	ENST00000555002	ENSG00000054654	SYNE2	TRUE	TRUE
chr14	64121026	C	T	ENST00000555002	ENSG00000054654	SYNE2	TRUE	TRUE
chr14	64121035	A	T	ENST00000555002	ENSG00000054654	SYNE2	TRUE	TRUE
chr14	64121038	C	T	ENST00000555002	ENSG00000054654	SYNE2	TRUE	TRUE
chr14	64121041	A	T	ENST00000555002	ENSG00000054654	SYNE2	TRUE	TRUE
chr14	64121050	C	T	ENST00000555002	ENSG00000054654	SYNE2	TRUE	TRUE
chr14	64121053	C	T	ENST00000555002	ENSG00000054654	SYNE2	TRUE	TRUE
chr14	64121056	C	T	ENST00000555002	ENSG00000054654	SYNE2	TRUE	TRUE
chr14	64121059	C	T	ENST00000555002	ENSG00000054654	SYNE2	TRUE	TRUE
chr14	64121062	G	A	ENST00000555002	ENSG00000054654	SYNE2	TRUE	TRUE
chr14	64121062	G	C	ENST00000555002	ENSG00000054654	SYNE2	TRUE	TRUE
chr14	64121062	G	T	ENST00000555002	ENSG00000054654	SYNE2	TRUE	TRUE
chr14	64121063	T	A	ENST00000555002	ENSG00000054654	SYNE2	TRUE	TRUE
chr14	64121063	T	C	ENST00000555002	ENSG00000054654	SYNE2	TRUE	FALSE
chr14	64121063	T	G	ENST00000555002	ENSG00000054654	SYNE2	TRUE	TRUE
chr14	64122010	A	C	ENST00000555002	ENSG00000054654	SYNE2	TRUE	FALSE
chr14	64122010	A	G	ENST00000555002	ENSG00000054654	SYNE2	TRUE	FALSE
chr14	64122010	A	T	ENST00000555002	ENSG00000054654	SYNE2	TRUE	FALSE
chr14	64122011	G	A	ENST00000555002	ENSG00000054654	SYNE2	TRUE	FALSE
chr14	64122011	G	C	ENST00000555002	ENSG00000054654	SYNE2	TRUE	FALSE
chr14	64122011	G	T	ENST00000555002	ENSG00000054654	SYNE2	TRUE	FALSE
chr14	64122018	G	T	ENST00000555002	ENSG00000054654	SYNE2	TRUE	TRUE
chr14	64122022	T	A	ENST00000555002	ENSG00000054654	SYNE2	TRUE	TRUE
chr14	64122022	T	G	ENST00000555002	ENSG00000054654	SYNE2	TRUE	TRUE
chr14	64122024	A	T	ENST00000555002	ENSG00000054654	SYNE2	TRUE	TRUE
chr14	64122033	G	T	ENST00000555002	ENSG00000054654	SYNE2	TRUE	TRUE
chr14	64122036	C	T	ENST00000555002	ENSG00000054654	SYNE2	TRUE	TRUE
chr14	64122039	A	T	ENST00000555002	ENSG00000054654	SYNE2	TRUE	TRUE
chr14	64122051	A	T	ENST00000555002	ENSG00000054654	SYNE2	TRUE	TRUE
chr14	64122060	G	T	ENST00000555002	ENSG00000054654	SYNE2	TRUE	TRUE
chr14	64122072	A	T	ENST00000555002	ENSG00000054654	SYNE2	TRUE	TRUE
chr14	64122075	A	T	ENST00000555002	ENSG00000054654	SYNE2	TRUE	TRUE
chr14	64122082	G	A	ENST00000555002	ENSG00000054654	SYNE2	TRUE	TRUE
chr14	64122083	G	A	ENST00000555002	ENSG00000054654	SYNE2	TRUE	TRUE
chr14	64122087	C	T	ENST00000555002	ENSG00000054654	SYNE2	TRUE	TRUE
chr14	64122092	T	A	ENST00000555002	ENSG00000054654	SYNE2	TRUE	TRUE
chr14	64122092	T	G	ENST00000555002	ENSG00000054654	SYNE2	TRUE	TRUE
chr14	64122095	C	A	ENST00000555002	ENSG00000054654	SYNE2	TRUE	TRUE
chr14	64122096	C	T	ENST00000555002	ENSG00000054654	SYNE2	TRUE	TRUE
chr14	64122117	C	T	ENST00000555002	ENSG00000054654	SYNE2	TRUE	TRUE
chr14	64122120	G	T	ENST00000555002	ENSG00000054654	SYNE2	TRUE	TRUE
chr14	64122124	C	A	ENST00000555002	ENSG00000054654	SYNE2	TRUE	TRUE
chr14	64122124	C	G	ENST00000555002	ENSG00000054654	SYNE2	TRUE	TRUE
chr14	64122134	G	A	ENST00000555002	ENSG00000054654	SYNE2	TRUE	TRUE
chr14	64122134	G	C	ENST00000555002	ENSG00000054654	SYNE2	TRUE	TRUE
chr14	64122134	G	T	ENST00000555002	ENSG00000054654	SYNE2	TRUE	TRUE
chr14	64122135	T	A	ENST00000555002	ENSG00000054654	SYNE2	TRUE	TRUE
chr14	64122135	T	C	ENST00000555002	ENSG00000054654	SYNE2	TRUE	FALSE
chr14	64122135	T	G	ENST00000555002	ENSG00000054654	SYNE2	TRUE	TRUE
chr14	64122284	A	C	ENST00000555002	ENSG00000054654	SYNE2	TRUE	FALSE
chr14	64122284	A	G	ENST00000555002	ENSG00000054654	SYNE2	TRUE	TRUE
chr14	64122284	A	T	ENST00000555002	ENSG00000054654	SYNE2	TRUE	FALSE
chr14	64122285	G	A	ENST00000555002	ENSG00000054654	SYNE2	TRUE	FALSE
chr14	64122285	G	C	ENST00000555002	ENSG00000054654	SYNE2	TRUE	FALSE
chr14	64122285	G	T	ENST00000555002	ENSG00000054654	SYNE2	TRUE	FALSE
chr14	64122290	C	T	ENST00000555002	ENSG00000054654	SYNE2	TRUE	TRUE
chr14	64122305	G	T	ENST00000555002	ENSG00000054654	SYNE2	TRUE	TRUE
chr14	64122324	C	A	ENST00000555002	ENSG00000054654	SYNE2	TRUE	TRUE
chr14	64122330	T	A	ENST00000555002	ENSG00000054654	SYNE2	TRUE	TRUE
chr14	64122333	C	A	ENST00000555002	ENSG00000054654	SYNE2	TRUE	TRUE
chr14	64122333	C	G	ENST00000555002	ENSG00000054654	SYNE2	TRUE	TRUE
chr14	64122338	C	T	ENST00000555002	ENSG00000054654	SYNE2	TRUE	TRUE
chr14	64122344	C	T	ENST00000555002	ENSG00000054654	SYNE2	TRUE	TRUE
chr14	64122350	G	T	ENST00000555002	ENSG00000054654	SYNE2	TRUE	TRUE
chr14	64122356	A	T	ENST00000555002	ENSG00000054654	SYNE2	TRUE	TRUE
chr14	64122360	G	A	ENST00000555002	ENSG00000054654	SYNE2	TRUE	TRUE
chr14	64122361	G	A	ENST00000555002	ENSG00000054654	SYNE2	TRUE	TRUE
chr14	64122362	C	T	ENST00000555002	ENSG00000054654	SYNE2	TRUE	TRUE
chr14	64122367	T	A	ENST00000555002	ENSG00000054654	SYNE2	TRUE	TRUE
chr14	64122367	T	G	ENST00000555002	ENSG00000054654	SYNE2	TRUE	TRUE
chr14	64122377	G	T	ENST00000555002	ENSG00000054654	SYNE2	TRUE	TRUE
chr14	64122384	C	A	ENST00000555002	ENSG00000054654	SYNE2	TRUE	TRUE
chr14	64122384	C	G	ENST00000555002	ENSG00000054654	SYNE2	TRUE	TRUE
chr14	64122387	C	A	ENST00000555002	ENSG00000054654	SYNE2	TRUE	TRUE
chr14	64122387	C	G	ENST00000555002	ENSG00000054654	SYNE2	TRUE	TRUE
chr14	64122389	A	T	ENST00000555002	ENSG00000054654	SYNE2	TRUE	TRUE
chr14	64122395	A	T	ENST00000555002	ENSG00000054654	SYNE2	TRUE	TRUE
chr14	64122410	C	T	ENST00000555002	ENSG00000054654	SYNE2	TRUE	TRUE
chr14	64122419	G	T	ENST00000555002	ENSG00000054654	SYNE2	TRUE	TRUE
chr14	64122425	C	T	ENST00000555002	ENSG00000054654	SYNE2	TRUE	TRUE
chr14	64122428	G	A	ENST00000555002	ENSG00000054654	SYNE2	TRUE	FALSE
chr14	64122428	G	C	ENST00000555002	ENSG00000054654	SYNE2	TRUE	FALSE
chr14	64122428	G	T	ENST00000555002	ENSG00000054654	SYNE2	TRUE	FALSE
chr14	64122429	T	A	ENST00000555002	ENSG00000054654	SYNE2	TRUE	FALSE
chr14	64122429	T	C	ENST00000555002	ENSG00000054654	SYNE2	TRUE	FALSE
chr14	64122429	T	G	ENST00000555002	ENSG00000054654	SYNE2	TRUE	FALSE
chr14	64125077	A	C	ENST00000555002	ENSG00000054654	SYNE2	TRUE	FALSE
chr14	64125077	A	G	ENST00000555002	ENSG00000054654	SYNE2	TRUE	FALSE
chr14	64125077	A	T	ENST00000555002	ENSG00000054654	SYNE2	TRUE	FALSE
chr14	64125078	G	A	ENST00000555002	ENSG00000054654	SYNE2	TRUE	FALSE
chr14	64125078	G	C	ENST00000555002	ENSG00000054654	SYNE2	TRUE	FALSE
chr14	64125078	G	T	ENST00000555002	ENSG00000054654	SYNE2	TRUE	FALSE
chr14	64125120	T	A	ENST00000555002	ENSG00000054654	SYNE2	TRUE	TRUE
chr14	64125120	T	G	ENST00000555002	ENSG00000054654	SYNE2	TRUE	TRUE
chr14	64125127	A	T	ENST00000555002	ENSG00000054654	SYNE2	TRUE	TRUE
chr14	64125132	C	A	ENST00000555002	ENSG00000054654	SYNE2	TRUE	TRUE
chr14	64125132	C	G	ENST00000555002	ENSG00000054654	SYNE2	TRUE	TRUE
chr14	64125142	G	T	ENST00000555002	ENSG00000054654	SYNE2	TRUE	TRUE
chr14	64125145	G	T	ENST00000555002	ENSG00000054654	SYNE2	TRUE	TRUE
chr14	64125151	A	T	ENST00000555002	ENSG00000054654	SYNE2	TRUE	TRUE
chr14	64125159	T	A	ENST00000555002	ENSG00000054654	SYNE2	TRUE	TRUE
chr14	64125159	T	G	ENST00000555002	ENSG00000054654	SYNE2	TRUE	TRUE
chr14	64125166	C	T	ENST00000555002	ENSG00000054654	SYNE2	TRUE	TRUE
chr14	64125172	G	T	ENST00000555002	ENSG00000054654	SYNE2	TRUE	TRUE
chr14	64125184	C	T	ENST00000555002	ENSG00000054654	SYNE2	TRUE	TRUE
chr14	64125187	G	T	ENST00000555002	ENSG00000054654	SYNE2	TRUE	TRUE
chr14	64125202	C	T	ENST00000555002	ENSG00000054654	SYNE2	TRUE	TRUE
chr14	64125208	C	T	ENST00000555002	ENSG00000054654	SYNE2	TRUE	TRUE
chr14	64125211	G	A	ENST00000555002	ENSG00000054654	SYNE2	TRUE	FALSE
chr14	64125211	G	C	ENST00000555002	ENSG00000054654	SYNE2	TRUE	FALSE
chr14	64125211	G	T	ENST00000555002	ENSG00000054654	SYNE2	TRUE	FALSE
chr14	64125212	T	A	ENST00000555002	ENSG00000054654	SYNE2	TRUE	FALSE
chr14	64125212	T	C	ENST00000555002	ENSG00000054654	SYNE2	TRUE	FALSE
chr14	64125212	T	G	ENST00000555002	ENSG00000054654	SYNE2	TRUE	FALSE
chr14	64126325	A	C	ENST00000555002	ENSG00000054654	SYNE2	TRUE	FALSE
chr14	64126325	A	G	ENST00000555002	ENSG00000054654	SYNE2	TRUE	FALSE
chr14	64126325	A	T	ENST00000555002	ENSG00000054654	SYNE2	TRUE	FALSE
chr14	64126326	G	A	ENST00000555002	ENSG00000054654	SYNE2	TRUE	FALSE
chr14	64126326	G	C	ENST00000555002	ENSG00000054654	SYNE2	TRUE	FALSE
chr14	64126326	G	T	ENST00000555002	ENSG00000054654	SYNE2	TRUE	FALSE
chr14	64126327	G	T	ENST00000555002	ENSG00000054654	SYNE2	TRUE	TRUE
chr14	64126339	G	T	ENST00000555002	ENSG00000054654	SYNE2	TRUE	TRUE
chr14	64126342	G	T	ENST00000555002	ENSG00000054654	SYNE2	TRUE	TRUE
chr14	64126350	T	A	ENST00000555002	ENSG00000054654	SYNE2	TRUE	TRUE
chr14	64126350	T	G	ENST00000555002	ENSG00000054654	SYNE2
chr14	64126358	T	A	ENST00000555002	ENSG00000054654	SYNE2	TRUE	TRUE
chr14	64126363	A	T	ENST00000555002	ENSG00000054654	SYNE2	TRUE	TRUE
chr14	64126366	A	T	ENST00000555002	ENSG00000054654	SYNE2	TRUE	TRUE
chr14	64126370	T	A	ENST00000555002	ENSG00000054654	SYNE2	TRUE	TRUE
chr14	64126375	G	T	ENST00000555002	ENSG00000054654	SYNE2	TRUE	TRUE
chr14	64126396	C	T	ENST00000555002	ENSG00000054654	SYNE2	TRUE	TRUE
chr14	64126401	C	A	ENST00000555002	ENSG00000054654	SYNE2	TRUE	TRUE
chr14	64126414	G	T	ENST00000555002	ENSG00000054654	SYNE2	TRUE	TRUE
chr14	64126417	G	T	ENST00000555002	ENSG00000054654	SYNE2	TRUE	TRUE
chr14	64126426	G	T	ENST00000555002	ENSG00000054654	SYNE2	TRUE	TRUE
chr14	64126435	A	T	ENST00000555002	ENSG00000054654	SYNE2	TRUE	TRUE
chr14	64126443	C	A	ENST00000555002	ENSG00000054654	SYNE2	TRUE	TRUE
chr14	64126443	C	G	ENST00000555002	ENSG00000054654	SYNE2	TRUE	TRUE
chr14	64126447	G	T	ENST00000555002	ENSG00000054654	SYNE2	TRUE	TRUE
chr14	64126462	C	T	ENST00000555002	ENSG00000054654	SYNE2	TRUE	TRUE
chr14	64126465	C	T	ENST00000555002	ENSG00000054654	SYNE2	TRUE	TRUE
chr14	64126476	C	A	ENST00000555002	ENSG00000054654	SYNE2	TRUE	TRUE
chr14	64126476	C	G	ENST00000555002	ENSG00000054654	SYNE2	TRUE	TRUE
chr14	64126477	G	T	ENST00000555002	ENSG00000054654	SYNE2	TRUE	TRUE
chr14	64126480	G	A	ENST00000555002	ENSG00000054654	SYNE2	TRUE	FALSE
chr14	64126480	G	C	ENST00000555002	ENSG00000054654	SYNE2	TRUE	FALSE
chr14	64126480	G	T	ENST00000555002	ENSG00000054654	SYNE2	TRUE	FALSE
chr14	64126481	T	A	ENST00000555002	ENSG00000054654	SYNE2	TRUE	FALSE
chr14	64126481	T	C	ENST00000555002	ENSG00000054654	SYNE2	TRUE	FALSE
chr14	64126481	T	G	ENST00000555002	ENSG00000054654	SYNE2	TRUE	FALSE
chr14	64126596	A	C	ENST00000555002	ENSG00000054654	SYNE2	TRUE	FALSE
chr14	64126596	A	G	ENST00000555002	ENSG00000054654	SYNE2	TRUE	FALSE
chr14	64126596	A	T	ENST00000555002	ENSG00000054654	SYNE2	TRUE	FALSE
chr14	64126597	G	A	ENST00000555002	ENSG00000054654	SYNE2	TRUE	FALSE
chr14	64126597	G	C	ENST00000555002	ENSG00000054654	SYNE2	TRUE	FALSE
chr14	64126597	G	T	ENST00000555002	ENSG00000054654	SYNE2	TRUE	FALSE
chr14	64126610	G	T	ENST00000555002	ENSG00000054654	SYNE2	TRUE	TRUE
chr14	64126614	T	A	ENST00000555002	ENSG00000054654	SYNE2	TRUE	TRUE
chr14	64126616	A	T	ENST00000555002	ENSG00000054654	SYNE2	TRUE	TRUE
chr14	64126619	A	T	ENST00000555002	ENSG00000054654	SYNE2	TRUE	TRUE
chr14	64126627	T	A	ENST00000555002	ENSG00000054654	SYNE2	TRUE	TRUE
chr14	64126627	T	G	ENST00000555002	ENSG00000054654	SYNE2	TRUE	TRUE
chr14	64126629	T	A	ENST00000555002	ENSG00000054654	SYNE2	TRUE	TRUE
chr14	64126629	T	G	ENST00000555002	ENSG00000054654	SYNE2	TRUE	TRUE
chr14	64126643	A	T	ENST00000555002	ENSG00000054654	SYNE2	TRUE	TRUE
chr14	64126646	A	T	ENST00000555002	ENSG00000054654	SYNE2	TRUE	TRUE
chr14	64126659	T	A	ENST00000555002	ENSG00000054654	SYNE2	TRUE	TRUE
chr14	64126661	A	T	ENST00000555002	ENSG00000054654	SYNE2	TRUE	TRUE
chr14	64126674	G	A	ENST00000555002	ENSG00000054654	SYNE2	TRUE	TRUE
chr14	64126675	G	A	ENST00000555002	ENSG00000054654	SYNE2	TRUE	TRUE
chr14	64126682	G	T	ENST00000555002	ENSG00000054654	SYNE2	TRUE	TRUE
chr14	64126695	T	A	ENST00000555002	ENSG00000054654	SYNE2	TRUE	TRUE
chr14	64126703	G	T	ENST00000555002	ENSG00000054654	SYNE2	TRUE	TRUE
chr14	64126708	T	A	ENST00000555002	ENSG00000054654	SYNE2	TRUE	TRUE
chr14	64126721	C	T	ENST00000555002	ENSG00000054654	SYNE2	TRUE	TRUE
chr14	64126729	C	A	ENST00000555002	ENSG00000054654	SYNE2	TRUE	TRUE
chr14	64126733	G	T	ENST00000555002	ENSG00000054654	SYNE2	TRUE	TRUE
chr14	64126742	C	T	ENST00000555002	ENSG00000054654	SYNE2	TRUE	TRUE
chr14	64126759	T	A	ENST00000555002	ENSG00000054654	SYNE2	TRUE	TRUE
chr14	64126760	A	T	ENST00000555002	ENSG00000054654	SYNE2	TRUE	TRUE
chr14	64126766	A	T	ENST00000555002	ENSG00000054654	SYNE2	TRUE	TRUE
chr14	64126775	A	T	ENST00000555002	ENSG00000054654	SYNE2	TRUE	TRUE
chr14	64126792	C	A	ENST00000555002	ENSG00000054654	SYNE2	TRUE	TRUE
chr14	64126792	C	G	ENST00000555002	ENSG00000054654	SYNE2	TRUE	TRUE
chr14	64126804	C	A	ENST00000555002	ENSG00000054654	SYNE2	TRUE	TRUE
chr14	64126804	C	G	ENST00000555002	ENSG00000054654	SYNE2	TRUE	TRUE
chr14	64126805	C	T	ENST00000555002	ENSG00000054654	SYNE2	TRUE	TRUE
chr14	64126808	G	A	ENST00000555002	ENSG00000054654	SYNE2	TRUE	FALSE
chr14	64126808	G	C	ENST00000555002	ENSG00000054654	SYNE2	TRUE	FALSE
chr14	64126808	G	T	ENST00000555002	ENSG00000054654	SYNE2	TRUE	FALSE
chr14	64126809	T	A	ENST00000555002	ENSG00000054654	SYNE2	TRUE	FALSE
chr14	64126809	T	C	ENST00000555002	ENSG00000054654	SYNE2	TRUE	FALSE
chr14	64126809	T	G	ENST00000555002	ENSG00000054654	SYNE2	TRUE	FALSE
chr14	64128450	A	C	ENST00000555002	ENSG00000054654	SYNE2	TRUE	FALSE
chr14	64128450	A	G	ENST00000555002	ENSG00000054654	SYNE2	TRUE	FALSE
chr14	64128450	A	T	ENST00000555002	ENSG00000054654	SYNE2	TRUE	FALSE
chr14	64128451	G	A	ENST00000555002	ENSG00000054654	SYNE2	TRUE	FALSE
chr14	64128451	G	C	ENST00000555002	ENSG00000054654	SYNE2	TRUE	FALSE
chr14	64128451	G	T	ENST00000555002	ENSG00000054654	SYNE2	TRUE	FALSE
chr14	64128455	G	T	ENST00000555002	ENSG00000054654	SYNE2	TRUE	TRUE
chr14	64128461	A	T	ENST00000555002	ENSG00000054654	SYNE2	TRUE	TRUE
chr14	64128464	A	T	ENST00000555002	ENSG00000054654	SYNE2	TRUE	TRUE
chr14	64128468	T	A	ENST00000555002	ENSG00000054654	SYNE2	TRUE	TRUE
chr14	64128468	T	G	ENST00000555002	ENSG00000054654	SYNE2	TRUE	TRUE
chr14	64128472	T	A	ENST00000555002	ENSG00000054654	SYNE2	TRUE	TRUE
chr14	64128472	T	G	ENST00000555002	ENSG00000054654	SYNE2	TRUE	TRUE
chr14	64128476	C	T	ENST00000555002	ENSG00000054654	SYNE2	TRUE	TRUE
chr14	64128485	A	T	ENST00000555002	ENSG00000054654	SYNE2	TRUE	TRUE
chr14	64128491	A	T	ENST00000555002	ENSG00000054654	SYNE2	TRUE	TRUE
chr14	64128501	T	A	ENST00000555002	ENSG00000054654	SYNE2	TRUE	TRUE
chr14	64128501	T	G	ENST00000555002	ENSG00000054654	SYNE2	TRUE	TRUE
chr14	64128503	C	T	ENST00000555002	ENSG00000054654	SYNE2	TRUE	TRUE
chr14	64128506	C	T	ENST00000555002	ENSG00000054654	SYNE2	TRUE	TRUE
chr14	64128513	T	A	ENST00000555002	ENSG00000054654	SYNE2	TRUE	TRUE
chr14	64128518	G	T	ENST00000555002	ENSG00000054654	SYNE2	TRUE	TRUE
chr14	64128530	C	T	ENST00000555002	ENSG00000054654	SYNE2	TRUE	TRUE
chr14	64128542	G	T	ENST00000555002	ENSG00000054654	SYNE2	TRUE	TRUE
chr14	64128545	C	T	ENST00000555002	ENSG00000054654	SYNE2	TRUE	TRUE
chr14	64128551	C	T	ENST00000555002	ENSG00000054654	SYNE2	TRUE	TRUE
chr14	64128554	G	A	ENST00000555002	ENSG00000054654	SYNE2	TRUE	FALSE
chr14	64128554	G	C	ENST00000555002	ENSG00000054654	SYNE2	TRUE	FALSE
chr14	64128554	G	T	ENST00000555002	ENSG00000054654	SYNE2	TRUE	FALSE
chr14	64128555	T	A	ENST00000555002	ENSG00000054654	SYNE2	TRUE	FALSE
chr14	64128555	T	C	ENST00000555002	ENSG00000054654	SYNE2	TRUE	FALSE
chr14	64128555	T	G	ENST00000555002	ENSG00000054654	SYNE2	TRUE	FALSE
chr14	64129780	A	C	ENST00000555002	ENSG00000054654	SYNE2	TRUE	FALSE
chr14	64129780	A	G	ENST00000555002	ENSG00000054654	SYNE2	TRUE	FALSE
chr14	64129780	A	T	ENST00000555002	ENSG00000054654	SYNE2	TRUE	FALSE
chr14	64129781	G	A	ENST00000555002	ENSG00000054654	SYNE2	TRUE	FALSE
chr14	64129781	G	C	ENST00000555002	ENSG00000054654	SYNE2	TRUE	FALSE
chr14	64129781	G	T	ENST00000555002	ENSG00000054654	SYNE2	TRUE	FALSE
chr14	64129782	A	T	ENST00000555002	ENSG00000054654	SYNE2	TRUE	TRUE
chr14	64129796	T	A	ENST00000555002	ENSG00000054654	SYNE2	TRUE	TRUE
chr14	64129796	T	G	ENST00000555002	ENSG00000054654	SYNE2	TRUE	TRUE
chr14	64129803	G	T	ENST00000555002	ENSG00000054654	SYNE2	TRUE	TRUE
chr14	64129809	G	T	ENST00000555002	ENSG00000054654	SYNE2	TRUE	TRUE
chr14	64129818	G	T	ENST00000555002	ENSG00000054654	SYNE2	TRUE	TRUE
chr14	64129824	C	T	ENST00000555002	ENSG00000054654	SYNE2	TRUE	TRUE
chr14	64129833	A	T	ENST00000555002	ENSG00000054654	SYNE2	TRUE	TRUE
chr14	64129839	A	T	ENST00000555002	ENSG00000054654	SYNE2	TRUE	TRUE
chr14	64129845	G	T	ENST00000555002	ENSG00000054654	SYNE2	TRUE	TRUE
chr14	64129851	G	T	ENST00000555002	ENSG00000054654	SYNE2	TRUE	TRUE
chr14	64129864	T	A	ENST00000555002	ENSG00000054654	SYNE2	TRUE	TRUE
chr14	64129864	T	G	ENST00000555002	ENSG00000054654	SYNE2	TRUE	TRUE
chr14	64129871	T	A	ENST00000555002	ENSG00000054654	SYNE2	TRUE	TRUE
chr14	64129871	T	G	ENST00000555002	ENSG00000054654	SYNE2	TRUE	TRUE
chr14	64129876	T	A	ENST00000555002	ENSG00000054654	SYNE2	TRUE	TRUE
chr14	64129876	T	G	ENST00000555002	ENSG00000054654	SYNE2	TRUE	TRUE
chr14	64129881	C	T	ENST00000555002	ENSG00000054654	SYNE2	TRUE	TRUE
chr14	64129884	G	T	ENST00000555002	ENSG00000054654	SYNE2	TRUE	TRUE
chr14	64129892	C	A	ENST00000555002	ENSG00000054654	SYNE2	TRUE	TRUE
chr14	64129892	C	G	ENST00000555002	ENSG00000054654	SYNE2	TRUE	TRUE
chr14	64129893	A	T	ENST00000555002	ENSG00000054654	SYNE2	TRUE	TRUE
chr14	64129897	T	A	ENST00000555002	ENSG00000054654	SYNE2	TRUE	TRUE
chr14	64129897	T	G	ENST00000555002	ENSG00000054654	SYNE2	TRUE	TRUE
chr14	64129899	G	T	ENST00000555002	ENSG00000054654	SYNE2	TRUE	TRUE
chr14	64129902	G	A	ENST00000555002	ENSG00000054654	SYNE2	TRUE	FALSE
chr14	64129902	G	C	ENST00000555002	ENSG00000054654	SYNE2	TRUE	FALSE
chr14	64129902	G	T	ENST00000555002	ENSG00000054654	SYNE2	TRUE	FALSE
chr14	64129903	T	A	ENST00000555002	ENSG00000054654	SYNE2	TRUE	FALSE
chr14	64129903	T	C	ENST00000555002	ENSG00000054654	SYNE2	TRUE	FALSE
chr14	64129903	T	G	ENST00000555002	ENSG00000054654	SYNE2	TRUE	FALSE
chr14	64130046	A	C	ENST00000555002	ENSG00000054654	SYNE2	TRUE	FALSE
chr14	64130046	A	G	ENST00000555002	ENSG00000054654	SYNE2	TRUE	FALSE
chr14	64130046	A	T	ENST00000555002	ENSG00000054654	SYNE2	TRUE	FALSE
chr14	64130047	G	A	ENST00000555002	ENSG00000054654	SYNE2	TRUE	FALSE
chr14	64130047	G	C	ENST00000555002	ENSG00000054654	SYNE2	TRUE	FALSE
chr14	64130047	G	T	ENST00000555002	ENSG00000054654	SYNE2	TRUE	FALSE
chr14	64130067	G	A	ENST00000555002	ENSG00000054654	SYNE2	TRUE	TRUE
chr14	64130068	G	A	ENST00000555002	ENSG00000054654	SYNE2	TRUE	TRUE
chr14	64130069	G	T	ENST00000555002	ENSG00000054654	SYNE2	TRUE	TRUE
chr14	64130078	A	T	ENST00000555002	ENSG00000054654	SYNE2	TRUE	TRUE
chr14	64130089	C	A	ENST00000555002	ENSG00000054654	SYNE2	TRUE	TRUE
chr14	64130089	C	G	ENST00000555002	ENSG00000054654	SYNE2	TRUE	TRUE
chr14	64130093	G	T	ENST00000555002	ENSG00000054654	SYNE2	TRUE	TRUE
chr14	64130117	G	T	ENST00000555002	ENSG00000054654	SYNE2	TRUE	TRUE
chr14	64130123	C	T	ENST00000555002	ENSG00000054654	SYNE2	TRUE	TRUE
chr14	64130126	C	T	ENST00000555002	ENSG00000054654	SYNE2	TRUE	TRUE
chr14	64130136	T	A	ENST00000555002	ENSG00000054654	SYNE2	TRUE	TRUE
chr14	64130139	T	A	ENST00000555002	ENSG00000054654	SYNE2	TRUE	TRUE
chr14	64130141	C	T	ENST00000555002	ENSG00000054654	SYNE2	TRUE	TRUE
chr14	64130153	G	T	ENST00000555002	ENSG00000054654	SYNE2	TRUE	TRUE
chr14	64130162	A	T	ENST00000555002	ENSG00000054654	SYNE2	TRUE	TRUE
chr14	64130171	A	T	ENST00000555002	ENSG00000054654	SYNE2	TRUE	TRUE
chr14	64130174	G	T	ENST00000555002	ENSG00000054654	SYNE2	TRUE	TRUE
chr14	64130177	A	T	ENST00000555002	ENSG00000054654	SYNE2	TRUE	TRUE
chr14	64130196	T	A	ENST00000555002	ENSG00000054654	SYNE2	TRUE	TRUE
chr14	64130196	T	G	ENST00000555002	ENSG00000054654	SYNE2	TRUE	TRUE
chr14	64130198	A	T	ENST00000555002	ENSG00000054654	SYNE2
chr14	64130201	C	T	ENST00000555002	ENSG00000054654	SYNE2	TRUE	TRUE
chr14	64130207	A	T	ENST00000555002	ENSG00000054654	SYNE2	TRUE	TRUE
chr14	64130213	A	T	ENST00000555002	ENSG00000054654	SYNE2	TRUE	TRUE
chr14	64130223	T	A	ENST00000555002	ENSG00000054654	SYNE2	TRUE	TRUE
chr14	64130223	T	G	ENST00000555002	ENSG00000054654	SYNE2	TRUE	TRUE
chr14	64130225	C	T	ENST00000555002	ENSG00000054654	SYNE2	TRUE	TRUE
chr14	64130231	C	T	ENST00000555002	ENSG00000054654	SYNE2	TRUE	TRUE
chr14	64130237	G	T	ENST00000555002	ENSG00000054654	SYNE2	TRUE	TRUE
chr14	64130246	A	T	ENST00000555002	ENSG00000054654	SYNE2	TRUE	TRUE
chr14	64130249	G	A	ENST00000555002	ENSG00000054654	SYNE2	TRUE	FALSE
chr14	64130249	G	C	ENST00000555002	ENSG00000054654	SYNE2	TRUE	FALSE
chr14	64130249	G	T	ENST00000555002	ENSG00000054654	SYNE2	TRUE	FALSE
chr14	64130250	T	A	ENST00000555002	ENSG00000054654	SYNE2	TRUE	FALSE
chr14	64130250	T	C	ENST00000555002	ENSG00000054654	SYNE2	TRUE	FALSE
chr14	64130250	T	G	ENST00000555002	ENSG00000054654	SYNE2	TRUE	FALSE
chr14	64132263	A	C	ENST00000555002	ENSG00000054654	SYNE2	TRUE	FALSE
chr14	64132263	A	G	ENST00000555002	ENSG00000054654	SYNE2	TRUE	FALSE
chr14	64132263	A	T	ENST00000555002	ENSG00000054654	SYNE2	TRUE	FALSE
chr14	64132264	G	A	ENST00000555002	ENSG00000054654	SYNE2	TRUE	FALSE
chr14	64132264	G	C	ENST00000555002	ENSG00000054654	SYNE2	TRUE	FALSE
chr14	64132264	G	T	ENST00000555002	ENSG00000054654	SYNE2	TRUE	FALSE
chr14	64132274	C	T	ENST00000555002	ENSG00000054654	SYNE2	TRUE	TRUE
chr14	64132277	A	T	ENST00000555002	ENSG00000054654	SYNE2	TRUE	TRUE
chr14	64132296	T	A	ENST00000555002	ENSG00000054654	SYNE2	TRUE	TRUE
chr14	64132299	T	A	ENST00000555002	ENSG00000054654	SYNE2	TRUE	TRUE
chr14	64132304	C	T	ENST00000555002	ENSG00000054654	SYNE2	TRUE	TRUE
chr14	64132312	C	A	ENST00000555002	ENSG00000054654	SYNE2	TRUE	TRUE
chr14	64132312	C	G	ENST00000555002	ENSG00000054654	SYNE2	TRUE	TRUE
chr14	64132319	A	T	ENST00000555002	ENSG00000054654	SYNE2	TRUE	TRUE
chr14	64132335	T	A	ENST00000555002	ENSG00000054654	SYNE2	TRUE	TRUE
chr14	64132335	T	G	ENST00000555002	ENSG00000054654	SYNE2	TRUE	TRUE
chr14	64132338	T	A	ENST00000555002	ENSG00000054654	SYNE2	TRUE	TRUE
chr14	64132340	C	T	ENST00000555002	ENSG00000054654	SYNE2	TRUE	TRUE
chr14	64132346	A	T	ENST00000555002	ENSG00000054654	SYNE2	TRUE	TRUE
chr14	64132349	G	T	ENST00000555002	ENSG00000054654	SYNE2	TRUE	TRUE
chr14	64132359	G	A	ENST00000555002	ENSG00000054654	SYNE2	TRUE	TRUE
chr14	64132360	G	A	ENST00000555002	ENSG00000054654	SYNE2	TRUE	TRUE
chr14	64132364	G	T	ENST00000555002	ENSG00000054654	SYNE2	TRUE	TRUE
chr14	64132367	C	T	ENST00000555002	ENSG00000054654	SYNE2	TRUE	TRUE
chr14	64132376	G	T	ENST00000555002	ENSG00000054654	SYNE2	TRUE	TRUE
chr14	64132382	A	T	ENST00000555002	ENSG00000054654	SYNE2	TRUE	TRUE
chr14	64132391	G	T	ENST00000555002	ENSG00000054654	SYNE2	TRUE	TRUE
chr14	64132394	G	T	ENST00000555002	ENSG00000054654	SYNE2	TRUE	TRUE
chr14	64132397	A	T	ENST00000555002	ENSG00000054654	SYNE2	TRUE	TRUE
chr14	64132401	C	A	ENST00000555002	ENSG00000054654	SYNE2	TRUE	TRUE
chr14	64132401	C	G	ENST00000555002	ENSG00000054654	SYNE2	TRUE	TRUE
chr14	64132406	C	T	ENST00000555002	ENSG00000054654	SYNE2	TRUE	TRUE
chr14	64132411	T	A	ENST00000555002	ENSG00000054654	SYNE2	TRUE	TRUE
chr14	64132418	A	T	ENST00000555002	ENSG00000054654	SYNE2	TRUE	TRUE
chr14	64132424	C	T	ENST00000555002	ENSG00000054654	SYNE2	TRUE	TRUE
chr14	64132431	T	A	ENST00000555002	ENSG00000054654	SYNE2	TRUE	TRUE
chr14	64132434	T	A	ENST00000555002	ENSG00000054654	SYNE2	TRUE	TRUE
chr14	64132436	C	T	ENST00000555002	ENSG00000054654	SYNE2	TRUE	TRUE
chr14	64132439	G	A	ENST00000555002	ENSG00000054654	SYNE2	TRUE	FALSE
chr14	64132439	G	C	ENST00000555002	ENSG00000054654	SYNE2	TRUE	FALSE
chr14	64132439	G	T	ENST00000555002	ENSG00000054654	SYNE2	TRUE	FALSE
chr14	64132440	T	A	ENST00000555002	ENSG00000054654	SYNE2	TRUE	FALSE
chr14	64132440	T	C	ENST00000555002	ENSG00000054654	SYNE2	TRUE	FALSE
chr14	64132440	T	G	ENST00000555002	ENSG00000054654	SYNE2	TRUE	FALSE
chr14	64134067	A	C	ENST00000555002	ENSG00000054654	SYNE2	TRUE	FALSE
chr14	64134067	A	G	ENST00000555002	ENSG00000054654	SYNE2	TRUE	FALSE
chr14	64134067	A	T	ENST00000555002	ENSG00000054654	SYNE2	TRUE	FALSE
chr14	64134068	G	A	ENST00000555002	ENSG00000054654	SYNE2	TRUE	FALSE
chr14	64134068	G	C	ENST00000555002	ENSG00000054654	SYNE2	TRUE	FALSE
chr14	64134068	G	T	ENST00000555002	ENSG00000054654	SYNE2	TRUE	FALSE
chr14	64134069	A	T	ENST00000555002	ENSG00000054654	SYNE2	TRUE	TRUE
chr14	64134073	G	A	ENST00000555002	ENSG00000054654	SYNE2	TRUE	TRUE
chr14	64134074	G	A	ENST00000555002	ENSG00000054654	SYNE2	TRUE	TRUE
chr14	64134075	G	T	ENST00000555002	ENSG00000054654	SYNE2	TRUE	TRUE
chr14	64134078	G	T	ENST00000555002	ENSG00000054654	SYNE2	TRUE	TRUE
chr14	64134087	G	T	ENST00000555002	ENSG00000054654	SYNE2	TRUE	TRUE
chr14	64134095	T	A	ENST00000555002	ENSG00000054654	SYNE2	TRUE	TRUE
chr14	64134095	T	G	ENST00000555002	ENSG00000054654	SYNE2	TRUE	TRUE
chr14	64134105	G	T	ENST00000555002	ENSG00000054654	SYNE2	TRUE	TRUE
chr14	64134108	A	T	ENST00000555002	ENSG00000054654	SYNE2	TRUE	TRUE
chr14	64134117	G	T	ENST00000555002	ENSG00000054654	SYNE2	TRUE	TRUE
chr14	64134136	T	A	ENST00000555002	ENSG00000054654	SYNE2	TRUE	TRUE
chr14	64134151	T	A	ENST00000555002	ENSG00000054654	SYNE2	TRUE	TRUE
chr14	64134156	G	T	ENST00000555002	ENSG00000054654	SYNE2	TRUE	TRUE
chr14	64134159	G	T	ENST00000555002	ENSG00000054654	SYNE2	TRUE	TRUE
chr14	64134165	G	T	ENST00000555002	ENSG00000054654	SYNE2	TRUE	TRUE
chr14	64134168	G	T	ENST00000555002	ENSG00000054654	SYNE2	TRUE	TRUE
chr14	64134171	A	T	ENST00000555002	ENSG00000054654	SYNE2	TRUE	TRUE
chr14	64134175	T	A	ENST00000555002	ENSG00000054654	SYNE2	TRUE	TRUE
chr14	64134175	T	G	ENST00000555002	ENSG00000054654	SYNE2	TRUE	TRUE
chr14	64134180	G	T	ENST00000555002	ENSG00000054654	SYNE2	TRUE	TRUE
chr14	64134190	C	A	ENST00000555002	ENSG00000054654	SYNE2	TRUE	TRUE
chr14	64134190	C	G	ENST00000555002	ENSG00000054654	SYNE2	TRUE	TRUE
chr14	64134197	C	A	ENST00000555002	ENSG00000054654	SYNE2	TRUE	TRUE
chr14	64134197	C	G	ENST00000555002	ENSG00000054654	SYNE2	TRUE	TRUE
chr14	64134198	C	T	ENST00000555002	ENSG00000054654	SYNE2	TRUE	TRUE
chr14	64134201	G	A	ENST00000555002	ENSG00000054654	SYNE2	TRUE	FALSE
chr14	64134201	G	C	ENST00000555002	ENSG00000054654	SYNE2	TRUE	FALSE
chr14	64134201	G	T	ENST00000555002	ENSG00000054654	SYNE2	TRUE	FALSE
chr14	64134202	T	A	ENST00000555002	ENSG00000054654	SYNE2	TRUE	FALSE
chr14	64134202	T	C	ENST00000555002	ENSG00000054654	SYNE2	TRUE	FALSE
chr14	64134202	T	G	ENST00000555002	ENSG00000054654	SYNE2	TRUE	FALSE
chr14	64137785	A	C	ENST00000555002	ENSG00000054654	SYNE2	TRUE	FALSE
chr14	64137785	A	G	ENST00000555002	ENSG00000054654	SYNE2	TRUE	FALSE
chr14	64137785	A	T	ENST00000555002	ENSG00000054654	SYNE2	TRUE	FALSE
chr14	64137786	G	A	ENST00000555002	ENSG00000054654	SYNE2	TRUE	FALSE
chr14	64137786	G	C	ENST00000555002	ENSG00000054654	SYNE2	TRUE	FALSE
chr14	64137786	G	T	ENST00000555002	ENSG00000054654	SYNE2	TRUE	FALSE
chr14	64137787	C	T	ENST00000555002	ENSG00000054654	SYNE2	TRUE	TRUE
chr14	64137793	A	T	ENST00000555002	ENSG00000054654	SYNE2
chr14	64137796	A	T	ENST00000555002	ENSG00000054654	SYNE2	TRUE	TRUE
chr14	64137808	G	T	ENST00000555002	ENSG00000054654	SYNE2	TRUE	TRUE
chr14	64137811	A	T	ENST00000555002	ENSG00000054654	SYNE2	TRUE	TRUE
chr14	64137828	C	A	ENST00000555002	ENSG00000054654	SYNE2	TRUE	TRUE
chr14	64137828	C	G	ENST00000555002	ENSG00000054654	SYNE2	TRUE	TRUE
chr14	64137829	C	T	ENST00000555002	ENSG00000054654	SYNE2	TRUE	TRUE
chr14	64137841	G	T	ENST00000555002	ENSG00000054654	SYNE2	TRUE	TRUE
chr14	64137847	A	T	ENST00000555002	ENSG00000054654	SYNE2	TRUE	TRUE
chr14	64137850	C	T	ENST00000555002	ENSG00000054654	SYNE2	TRUE	TRUE
chr14	64137854	T	A	ENST00000555002	ENSG00000054654	SYNE2	TRUE	TRUE
chr14	64137873	T	A	ENST00000555002	ENSG00000054654	SYNE2	TRUE	TRUE
chr14	64137877	G	T	ENST00000555002	ENSG00000054654	SYNE2	TRUE	TRUE
chr14	64137881	T	A	ENST00000555002	ENSG00000054654	SYNE2	TRUE	TRUE
chr14	64137881	T	G	ENST00000555002	ENSG00000054654	SYNE2	TRUE	TRUE
chr14	64137883	G	T	ENST00000555002	ENSG00000054654	SYNE2	TRUE	TRUE
chr14	64137889	C	T	ENST00000555002	ENSG00000054654	SYNE2	TRUE	TRUE
chr14	64137898	A	T	ENST00000555002	ENSG00000054654	SYNE2	TRUE	TRUE
chr14	64137904	G	T	ENST00000555002	ENSG00000054654	SYNE2	TRUE	TRUE
chr14	64137907	G	T	ENST00000555002	ENSG00000054654	SYNE2	TRUE	TRUE
chr14	64137910	C	T	ENST00000555002	ENSG00000054654	SYNE2	TRUE	TRUE
chr14	64137914	G	A	ENST00000555002	ENSG00000054654	SYNE2	TRUE	TRUE
chr14	64137915	G	A	ENST00000555002	ENSG00000054654	SYNE2	TRUE	TRUE
chr14	64137917	T	A	ENST00000555002	ENSG00000054654	SYNE2	TRUE	TRUE
chr14	64137928	A	T	ENST00000555002	ENSG00000054654	SYNE2	TRUE	TRUE
chr14	64137931	A	T	ENST00000555002	ENSG00000054654	SYNE2	TRUE	TRUE
chr14	64137943	G	T	ENST00000555002	ENSG00000054654	SYNE2	TRUE	TRUE
chr14	64137958	C	T	ENST00000555002	ENSG00000054654	SYNE2	TRUE	TRUE
chr14	64137970	A	T	ENST00000555002	ENSG00000054654	SYNE2	TRUE	TRUE
chr14	64137984	G	A	ENST00000555002	ENSG00000054654	SYNE2	TRUE	FALSE
chr14	64137984	G	C	ENST00000555002	ENSG00000054654	SYNE2	TRUE	FALSE
chr14	64137984	G	T	ENST00000555002	ENSG00000054654	SYNE2	TRUE	FALSE
chr14	64137985	T	A	ENST00000555002	ENSG00000054654	SYNE2	TRUE	FALSE
chr14	64137985	T	C	ENST00000555002	ENSG00000054654	SYNE2	TRUE	FALSE
chr14	64137985	T	G	ENST00000555002	ENSG00000054654	SYNE2	TRUE	FALSE
chr14	64139939	A	C	ENST00000555002	ENSG00000054654	SYNE2	TRUE	FALSE
chr14	64139939	A	G	ENST00000555002	ENSG00000054654	SYNE2	TRUE	FALSE
chr14	64139939	A	T	ENST00000555002	ENSG00000054654	SYNE2	TRUE	FALSE
chr14	64139940	G	A	ENST00000555002	ENSG00000054654	SYNE2	TRUE	FALSE
chr14	64139940	G	C	ENST00000555002	ENSG00000054654	SYNE2	TRUE	FALSE
chr14	64139940	G	T	ENST00000555002	ENSG00000054654	SYNE2	TRUE	FALSE
chr14	64139944	T	A	ENST00000555002	ENSG00000054654	SYNE2	TRUE	TRUE
chr14	64139944	T	G	ENST00000555002	ENSG00000054654	SYNE2	TRUE	TRUE
chr14	64139948	A	T	ENST00000555002	ENSG00000054654	SYNE2	TRUE	TRUE
chr14	64139955	C	A	ENST00000555002	ENSG00000054654	SYNE2	TRUE	TRUE
chr14	64139960	C	T	ENST00000555002	ENSG00000054654	SYNE2	TRUE	TRUE
chr14	64139964	T	A	ENST00000555002	ENSG00000054654	SYNE2	TRUE	TRUE
chr14	64139964	T	G	ENST00000555002	ENSG00000054654	SYNE2	TRUE	TRUE
chr14	64139969	A	T	ENST00000555002	ENSG00000054654	SYNE2	TRUE	TRUE
chr14	64139973	G	A	ENST00000555002	ENSG00000054654	SYNE2	TRUE	TRUE
chr14	64139974	G	A	ENST00000555002	ENSG00000054654	SYNE2	TRUE	TRUE
chr14	64139976	T	A	ENST00000555002	ENSG00000054654	SYNE2	TRUE	TRUE
chr14	64139978	G	T	ENST00000555002	ENSG00000054654	SYNE2	TRUE	TRUE
chr14	64139987	C	T	ENST00000555002	ENSG00000054654	SYNE2	TRUE	TRUE
chr14	64140004	C	A	ENST00000555002	ENSG00000054654	SYNE2	TRUE	TRUE
chr14	64140004	C	G	ENST00000555002	ENSG00000054654	SYNE2	TRUE	TRUE
chr14	64140006	G	A	ENST00000555002	ENSG00000054654	SYNE2	TRUE	TRUE
chr14	64140007	G	A	ENST00000555002	ENSG00000054654	SYNE2	TRUE	TRUE
chr14	64140008	A	T	ENST00000555002	ENSG00000054654	SYNE2	TRUE	TRUE
chr14	64140011	G	T	ENST00000555002	ENSG00000054654	SYNE2	TRUE	TRUE
chr14	64140014	C	T	ENST00000555002	ENSG00000054654	SYNE2	TRUE	TRUE
chr14	64140032	C	T	ENST00000555002	ENSG00000054654	SYNE2	TRUE	TRUE
chr14	64140039	T	A	ENST00000555002	ENSG00000054654	SYNE2	TRUE	TRUE
chr14	64140050	A	T	ENST00000555002	ENSG00000054654	SYNE2	TRUE	TRUE
chr14	64140074	G	A	ENST00000555002	ENSG00000054654	SYNE2	TRUE	FALSE
chr14	64140074	G	C	ENST00000555002	ENSG00000054654	SYNE2	TRUE	TRUE
chr14	64140074	G	T	ENST00000555002	ENSG00000054654	SYNE2	TRUE	TRUE
chr14	64140075	T	A	ENST00000555002	ENSG00000054654	SYNE2	TRUE	FALSE
chr14	64140075	T	C	ENST00000555002	ENSG00000054654	SYNE2	TRUE	FALSE
chr14	64140075	T	G	ENST00000555002	ENSG00000054654	SYNE2	TRUE	FALSE
chr14	64141339	A	C	ENST00000555002	ENSG00000054654	SYNE2	TRUE	FALSE
chr14	64141339	A	G	ENST00000555002	ENSG00000054654	SYNE2	TRUE	FALSE
chr14	64141339	A	T	ENST00000555002	ENSG00000054654	SYNE2	TRUE	FALSE
chr14	64141340	G	A	ENST00000555002	ENSG00000054654	SYNE2	TRUE	FALSE
chr14	64141340	G	C	ENST00000555002	ENSG00000054654	SYNE2	TRUE	FALSE
chr14	64141340	G	T	ENST00000555002	ENSG00000054654	SYNE2	TRUE	FALSE
chr14	64141341	G	T	ENST00000555002	ENSG00000054654	SYNE2	TRUE	TRUE
chr14	64141348	C	A	ENST00000555002	ENSG00000054654	SYNE2	TRUE	TRUE
chr14	64141348	C	G	ENST00000555002	ENSG00000054654	SYNE2	TRUE	TRUE
chr14	64141350	A	T	ENST00000555002	ENSG00000054654	SYNE2	TRUE	TRUE
chr14	64141353	G	T	ENST00000555002	ENSG00000054654	SYNE2	TRUE	TRUE
chr14	64141362	G	T	ENST00000555002	ENSG00000054654	SYNE2	TRUE	TRUE
chr14	64141365	A	T	ENST00000555002	ENSG00000054654	SYNE2	TRUE	TRUE
chr14	64141375	T	A	ENST00000555002	ENSG00000054654	SYNE2	TRUE	TRUE
chr14	64141377	A	T	ENST00000555002	ENSG00000054654	SYNE2	TRUE	TRUE
chr14	64141404	C	T	ENST00000555002	ENSG00000054654	SYNE2	TRUE	TRUE
chr14	64141419	A	T	ENST00000555002	ENSG00000054654	SYNE2	TRUE	TRUE
chr14	64141422	G	T	ENST00000555002	ENSG00000054654	SYNE2	TRUE	TRUE
chr14	64141443	A	T	ENST00000555002	ENSG00000054654	SYNE2	TRUE	TRUE
chr14	64141453	T	A	ENST00000555002	ENSG00000054654	SYNE2	TRUE	TRUE
chr14	64141453	T	G	ENST00000555002	ENSG00000054654	SYNE2	TRUE	TRUE
chr14	64141458	C	T	ENST00000555002	ENSG00000054654	SYNE2	TRUE	TRUE
chr14	64141464	G	T	ENST00000555002	ENSG00000054654	SYNE2	TRUE	TRUE
chr14	64141467	C	T	ENST00000555002	ENSG00000054654	SYNE2	TRUE	TRUE
chr14	64141470	A	T	ENST00000555002	ENSG00000054654	SYNE2
chr14	64141474	G	A	ENST00000555002	ENSG00000054654	SYNE2	TRUE	TRUE
chr14	64141475	G	A	ENST00000555002	ENSG00000054654	SYNE2	TRUE	TRUE
chr14	64141491	C	T	ENST00000555002	ENSG00000054654	SYNE2	TRUE	TRUE
chr14	64141506	C	T	ENST00000555002	ENSG00000054654	SYNE2	TRUE	TRUE
chr14	64141509	G	T	ENST00000555002	ENSG00000054654	SYNE2	TRUE	TRUE
chr14	64141512	A	T	ENST00000555002	ENSG00000054654	SYNE2
chr14	64141521	C	T	ENST00000555002	ENSG00000054654	SYNE2	TRUE	TRUE
chr14	64141524	G	A	ENST00000555002	ENSG00000054654	SYNE2	TRUE	FALSE
chr14	64141524	G	C	ENST00000555002	ENSG00000054654	SYNE2	TRUE	FALSE
chr14	64141524	G	T	ENST00000555002	ENSG00000054654	SYNE2	TRUE	FALSE
chr14	64141525	T	A	ENST00000555002	ENSG00000054654	SYNE2	TRUE	FALSE
chr14	64141525	T	C	ENST00000555002	ENSG00000054654	SYNE2	FALSE	FALSE
chr14	64141525	T	G	ENST00000555002	ENSG00000054654	SYNE2	TRUE	FALSE
chr14	64141940	A	C	ENST00000555002	ENSG00000054654	SYNE2	TRUE	TRUE
chr14	64141940	A	G	ENST00000555002	ENSG00000054654	SYNE2	TRUE	FALSE
chr14	64141940	A	T	ENST00000555002	ENSG00000054654	SYNE2	TRUE	TRUE
chr14	64141941	G	A	ENST00000555002	ENSG00000054654	SYNE2	TRUE	TRUE
chr14	64141941	G	C	ENST00000555002	ENSG00000054654	SYNE2	TRUE	TRUE
chr14	64141941	G	T	ENST00000555002	ENSG00000054654	SYNE2	TRUE	TRUE
chr14	64141945	C	T	ENST00000555002	ENSG00000054654	SYNE2	TRUE	TRUE
chr14	64141951	G	T	ENST00000555002	ENSG00000054654	SYNE2	TRUE	TRUE
chr14	64141954	A	T	ENST00000555002	ENSG00000054654	SYNE2	TRUE	TRUE
chr14	64141958	T	A	ENST00000555002	ENSG00000054654	SYNE2	TRUE	TRUE
chr14	64141969	A	T	ENST00000555002	ENSG00000054654	SYNE2	TRUE	TRUE
chr14	64141981	G	T	ENST00000555002	ENSG00000054654	SYNE2	TRUE	TRUE
chr14	64141994	G	A	ENST00000555002	ENSG00000054654	SYNE2	TRUE	TRUE
chr14	64141995	G	A	ENST00000555002	ENSG00000054654	SYNE2	TRUE	TRUE
chr14	64142008	G	T	ENST00000555002	ENSG00000054654	SYNE2	TRUE	TRUE
chr14	64142014	C	T	ENST00000555002	ENSG00000054654	SYNE2	TRUE	TRUE
chr14	64142021	C	A	ENST00000555002	ENSG00000054654	SYNE2	TRUE	TRUE
chr14	64142021	C	G	ENST00000555002	ENSG00000054654	SYNE2	TRUE	TRUE
chr14	64142026	G	T	ENST00000555002	ENSG00000054654	SYNE2	TRUE	TRUE
chr14	64142042	C	A	ENST00000555002	ENSG00000054654	SYNE2	TRUE	TRUE
chr14	64142042	C	G	ENST00000555002	ENSG00000054654	SYNE2	TRUE	TRUE
chr14	64142059	C	T	ENST00000555002	ENSG00000054654	SYNE2	TRUE	TRUE
chr14	64142065	A	T	ENST00000555002	ENSG00000054654	SYNE2	TRUE	TRUE
chr14	64142077	C	T	ENST00000555002	ENSG00000054654	SYNE2	TRUE	TRUE
chr14	64142080	A	T	ENST00000555002	ENSG00000054654	SYNE2	TRUE	TRUE
chr14	64142086	A	T	ENST00000555002	ENSG00000054654	SYNE2	TRUE	TRUE
chr14	64142089	G	A	ENST00000555002	ENSG00000054654	SYNE2	TRUE	FALSE
chr14	64142089	G	C	ENST00000555002	ENSG00000054654	SYNE2	TRUE	FALSE
chr14	64142089	G	T	ENST00000555002	ENSG00000054654	SYNE2	TRUE	FALSE
chr14	64142090	T	A	ENST00000555002	ENSG00000054654	SYNE2	TRUE	FALSE
chr14	64142090	T	C	ENST00000555002	ENSG00000054654	SYNE2	TRUE	FALSE
chr14	64142090	T	G	ENST00000555002	ENSG00000054654	SYNE2	TRUE	FALSE
chr14	64143770	A	C	ENST00000555002	ENSG00000054654	SYNE2	TRUE	FALSE
chr14	64143770	A	G	ENST00000555002	ENSG00000054654	SYNE2	TRUE	FALSE
chr14	64143770	A	T	ENST00000555002	ENSG00000054654	SYNE2	TRUE	FALSE
chr14	64143771	G	A	ENST00000555002	ENSG00000054654	SYNE2	TRUE	FALSE
chr14	64143771	G	C	ENST00000555002	ENSG00000054654	SYNE2	TRUE	FALSE
chr14	64143771	G	T	ENST00000555002	ENSG00000054654	SYNE2	TRUE	FALSE
chr14	64143772	G	T	ENST00000555002	ENSG00000054654	SYNE2	TRUE	TRUE
chr14	64143778	A	T	ENST00000555002	ENSG00000054654	SYNE2	TRUE	TRUE
chr14	64143784	G	T	ENST00000555002	ENSG00000054654	SYNE2	TRUE	TRUE
chr14	64143795	T	A	ENST00000555002	ENSG00000054654	SYNE2	TRUE	TRUE
chr14	64143795	T	G	ENST00000555002	ENSG00000054654	SYNE2	TRUE	TRUE
chr14	64143796	A	T	ENST00000555002	ENSG00000054654	SYNE2	TRUE	TRUE
chr14	64143799	C	T	ENST00000555002	ENSG00000054654	SYNE2	TRUE	TRUE
chr14	64143803	G	A	ENST00000555002	ENSG00000054654	SYNE2	TRUE	TRUE
chr14	64143804	G	A	ENST00000555002	ENSG00000054654	SYNE2	TRUE	TRUE
chr14	64143823	C	T	ENST00000555002	ENSG00000054654	SYNE2	TRUE	TRUE
chr14	64143827	C	A	ENST00000555002	ENSG00000054654	SYNE2	TRUE	TRUE
chr14	64143827	C	G	ENST00000555002	ENSG00000054654	SYNE2	TRUE	TRUE
chr14	64143830	T	A	ENST00000555002	ENSG00000054654	SYNE2	TRUE	TRUE
chr14	64143830	T	G	ENST00000555002	ENSG00000054654	SYNE2	TRUE	TRUE
chr14	64143835	C	T	ENST00000555002	ENSG00000054654	SYNE2	TRUE	TRUE
chr14	64143849	T	A	ENST00000555002	ENSG00000054654	SYNE2	TRUE	TRUE
chr14	64143856	G	T	ENST00000555002	ENSG00000054654	SYNE2	TRUE	TRUE
chr14	64143862	A	T	ENST00000555002	ENSG00000054654	SYNE2	TRUE	TRUE
chr14	64143870	T	A	ENST00000555002	ENSG00000054654	SYNE2	TRUE	TRUE
chr14	64143870	T	G	ENST00000555002	ENSG00000054654	SYNE2	TRUE	TRUE
chr14	64143871	G	T	ENST00000555002	ENSG00000054654	SYNE2	TRUE	TRUE
chr14	64143874	A	T	ENST00000555002	ENSG00000054654	SYNE2	TRUE	TRUE
chr14	64143880	G	T	ENST00000555002	ENSG00000054654	SYNE2	TRUE	TRUE
chr14	64143889	G	T	ENST00000555002	ENSG00000054654	SYNE2	TRUE	TRUE
chr14	64143901	G	T	ENST00000555002	ENSG00000054654	SYNE2	TRUE	TRUE
chr14	64143913	C	T	ENST00000555002	ENSG00000054654	SYNE2	TRUE	TRUE
chr14	64143917	G	A	ENST00000555002	ENSG00000054654	SYNE2	TRUE	TRUE
chr14	64143918	G	A	ENST00000555002	ENSG00000054654	SYNE2	TRUE	TRUE
chr14	64143931	G	T	ENST00000555002	ENSG00000054654	SYNE2	TRUE	TRUE
chr14	64143943	A	T	ENST00000555002	ENSG00000054654	SYNE2	TRUE	TRUE
chr14	64143946	A	T	ENST00000555002	ENSG00000054654	SYNE2	TRUE	TRUE
chr14	64143949	G	A	ENST00000555002	ENSG00000054654	SYNE2	TRUE	FALSE
chr14	64143949	G	C	ENST00000555002	ENSG00000054654	SYNE2	TRUE	FALSE
chr14	64143949	G	T	ENST00000555002	ENSG00000054654	SYNE2	TRUE	FALSE
chr14	64143950	T	A	ENST00000555002	ENSG00000054654	SYNE2	TRUE	FALSE
chr14	64143950	T	C	ENST00000555002	ENSG00000054654	SYNE2	TRUE	FALSE
chr14	64143950	T	G	ENST00000555002	ENSG00000054654	SYNE2	TRUE	FALSE
chr14	64146066	A	C	ENST00000555002	ENSG00000054654	SYNE2	TRUE	FALSE
chr14	64146066	A	G	ENST00000555002	ENSG00000054654	SYNE2	TRUE	FALSE
chr14	64146066	A	T	ENST00000555002	ENSG00000054654	SYNE2	TRUE	FALSE
chr14	64146067	G	A	ENST00000555002	ENSG00000054654	SYNE2	TRUE	FALSE
chr14	64146067	G	C	ENST00000555002	ENSG00000054654	SYNE2	TRUE	FALSE
chr14	64146067	G	T	ENST00000555002	ENSG00000054654	SYNE2	TRUE	FALSE
chr14	64146071	C	T	ENST00000555002	ENSG00000054654	SYNE2	TRUE	TRUE
chr14	64146078	T	A	ENST00000555002	ENSG00000054654	SYNE2	TRUE	TRUE
chr14	64146078	T	G	ENST00000555002	ENSG00000054654	SYNE2	TRUE	TRUE
chr14	64146080	G	T	ENST00000555002	ENSG00000054654	SYNE2	TRUE	TRUE
chr14	64146083	C	T	ENST00000555002	ENSG00000054654	SYNE2	TRUE	TRUE
chr14	64146092	G	T	ENST00000555002	ENSG00000054654	SYNE2	TRUE	TRUE
chr14	64146104	G	T	ENST00000555002	ENSG00000054654	SYNE2	TRUE	TRUE
chr14	64146110	G	T	ENST00000555002	ENSG00000054654	SYNE2	TRUE	TRUE
chr14	64146116	A	T	ENST00000555002	ENSG00000054654	SYNE2	TRUE	TRUE
chr14	64146122	C	T	ENST00000555002	ENSG00000054654	SYNE2	TRUE	TRUE
chr14	64146129	T	A	ENST00000555002	ENSG00000054654	SYNE2	TRUE	TRUE
chr14	64146138	G	A	ENST00000555002	ENSG00000054654	SYNE2	TRUE	TRUE
chr14	64146139	G	A	ENST00000555002	ENSG00000054654	SYNE2	TRUE	TRUE
chr14	64146143	G	T	ENST00000555002	ENSG00000054654	SYNE2	TRUE	TRUE
chr14	64146149	C	T	ENST00000555002	ENSG00000054654	SYNE2	TRUE	TRUE
chr14	64146152	G	T	ENST00000555002	ENSG00000054654	SYNE2	TRUE	TRUE
chr14	64146155	G	T	ENST00000555002	ENSG00000054654	SYNE2	TRUE	TRUE
chr14	64146158	A	T	ENST00000555002	ENSG00000054654	SYNE2	TRUE	TRUE
chr14	64146164	A	T	ENST00000555002	ENSG00000054654	SYNE2	TRUE	TRUE
chr14	64146171	T	A	ENST00000555002	ENSG00000054654	SYNE2	TRUE	TRUE
chr14	64146171	T	G	ENST00000555002	ENSG00000054654	SYNE2	TRUE	TRUE
chr14	64146173	C	T	ENST00000555002	ENSG00000054654	SYNE2	TRUE	TRUE
chr14	64146176	A	T	ENST00000555002	ENSG00000054654	SYNE2	TRUE	TRUE
chr14	64146182	G	T	ENST00000555002	ENSG00000054654	SYNE2	TRUE	TRUE
chr14	64146195	C	A	ENST00000555002	ENSG00000054654	SYNE2	TRUE	TRUE
chr14	64146195	C	G	ENST00000555002	ENSG00000054654	SYNE2	TRUE	TRUE
chr14	64146200	C	T	ENST00000555002	ENSG00000054654	SYNE2	TRUE	TRUE
chr14	64146203	A	T	ENST00000555002	ENSG00000054654	SYNE2	TRUE	TRUE
chr14	64146220	T	A	ENST00000555002	ENSG00000054654	SYNE2	TRUE	TRUE
chr14	64146221	C	T	ENST00000555002	ENSG00000054654	SYNE2	TRUE	TRUE
chr14	64146224	G	A	ENST00000555002	ENSG00000054654	SYNE2	TRUE	FALSE
chr14	64146224	G	C	ENST00000555002	ENSG00000054654	SYNE2	TRUE	FALSE
chr14	64146224	G	T	ENST00000555002	ENSG00000054654	SYNE2	TRUE	FALSE
chr14	64146225	T	A	ENST00000555002	ENSG00000054654	SYNE2	TRUE	FALSE
chr14	64146225	T	C	ENST00000555002	ENSG00000054654	SYNE2	TRUE	FALSE
chr14	64146225	T	G	ENST00000555002	ENSG00000054654	SYNE2	TRUE	FALSE
chr14	64152562	A	C	ENST00000555002	ENSG00000054654	SYNE2	TRUE	FALSE
chr14	64152562	A	G	ENST00000555002	ENSG00000054654	SYNE2	TRUE	FALSE
chr14	64152562	A	T	ENST00000555002	ENSG00000054654	SYNE2	TRUE	FALSE
chr14	64152563	G	A	ENST00000555002	ENSG00000054654	SYNE2	TRUE	FALSE
chr14	64152563	G	C	ENST00000555002	ENSG00000054654	SYNE2	TRUE	FALSE
chr14	64152563	G	T	ENST00000555002	ENSG00000054654	SYNE2	TRUE	FALSE
chr14	64152570	G	T	ENST00000555002	ENSG00000054654	SYNE2	TRUE	TRUE
chr14	64152576	C	T	ENST00000555002	ENSG00000054654	SYNE2	TRUE	TRUE
chr14	64152588	A	T	ENST00000555002	ENSG00000054654	SYNE2	TRUE	TRUE
chr14	64152594	A	T	ENST00000555002	ENSG00000054654	SYNE2	TRUE	TRUE
chr14	64152606	G	T	ENST00000555002	ENSG00000054654	SYNE2	TRUE	TRUE
chr14	64152610	T	A	ENST00000555002	ENSG00000054654	SYNE2	TRUE	TRUE
chr14	64152612	A	T	ENST00000555002	ENSG00000054654	SYNE2	TRUE	TRUE
chr14	64152615	C	T	ENST00000555002	ENSG00000054654	SYNE2	TRUE	TRUE
chr14	64152623	T	A	ENST00000555002	ENSG00000054654	SYNE2	TRUE	TRUE
chr14	64152623	T	G	ENST00000555002	ENSG00000054654	SYNE2	TRUE	TRUE
chr14	64152631	T	A	ENST00000555002	ENSG00000054654	SYNE2	TRUE	TRUE
chr14	64152633	G	T	ENST00000555002	ENSG00000054654	SYNE2	TRUE	TRUE
chr14	64152652	T	A	ENST00000555002	ENSG00000054654	SYNE2	TRUE	TRUE
chr14	64152655	T	A	ENST00000555002	ENSG00000054654	SYNE2	TRUE	TRUE
chr14	64152655	T	G	ENST00000555002	ENSG00000054654	SYNE2	TRUE	TRUE
chr14	64152657	G	T	ENST00000555002	ENSG00000054654	SYNE2	TRUE	TRUE
chr14	64152672	C	T	ENST00000555002	ENSG00000054654	SYNE2	TRUE	TRUE
chr14	64152681	G	T	ENST00000555002	ENSG00000054654	SYNE2	TRUE	TRUE
chr14	64152685	T	A	ENST00000555002	ENSG00000054654	SYNE2	TRUE	TRUE
chr14	64152685	T	G	ENST00000555002	ENSG00000054654	SYNE2	TRUE	TRUE
chr14	64152690	C	T	ENST00000555002	ENSG00000054654	SYNE2	TRUE	TRUE
chr14	64152693	A	T	ENST00000555002	ENSG00000054654	SYNE2	TRUE	TRUE
chr14	64152696	A	T	ENST00000555002	ENSG00000054654	SYNE2	TRUE	TRUE
chr14	64152714	C	T	ENST00000555002	ENSG00000054654	SYNE2	TRUE	TRUE
chr14	64152717	G	A	ENST00000555002	ENSG00000054654	SYNE2	TRUE	FALSE
chr14	64152717	G	C	ENST00000555002	ENSG00000054654	SYNE2	TRUE	FALSE
chr14	64152717	G	T	ENST00000555002	ENSG00000054654	SYNE2	TRUE	FALSE
chr14	64152718	T	A	ENST00000555002	ENSG00000054654	SYNE2	TRUE	FALSE
chr14	64152718	T	C	ENST00000555002	ENSG00000054654	SYNE2	TRUE	FALSE
chr14	64152718	T	G	ENST00000555002	ENSG00000054654	SYNE2	TRUE	FALSE
chr14	64158623	A	C	ENST00000555002	ENSG00000054654	SYNE2	TRUE	FALSE
chr14	64158623	A	G	ENST00000555002	ENSG00000054654	SYNE2	TRUE	FALSE
chr14	64158623	A	T	ENST00000555002	ENSG00000054654	SYNE2	TRUE	FALSE
chr14	64158624	G	A	ENST00000555002	ENSG00000054654	SYNE2	TRUE	FALSE
chr14	64158624	G	C	ENST00000555002	ENSG00000054654	SYNE2	TRUE	FALSE
chr14	64158624	G	T	ENST00000555002	ENSG00000054654	SYNE2	TRUE	FALSE
chr14	64158631	C	T	ENST00000555002	ENSG00000054654	SYNE2	TRUE	TRUE
chr14	64158637	A	T	ENST00000555002	ENSG00000054654	SYNE2	TRUE	TRUE
chr14	64158649	C	T	ENST00000555002	ENSG00000054654	SYNE2	TRUE	TRUE
chr14	64158653	C	A	ENST00000555002	ENSG00000054654	SYNE2	TRUE	TRUE
chr14	64158653	C	G	ENST00000555002	ENSG00000054654	SYNE2	TRUE	TRUE
chr14	64158659	T	A	ENST00000555002	ENSG00000054654	SYNE2	TRUE	TRUE
chr14	64158659	T	G	ENST00000555002	ENSG00000054654	SYNE2	TRUE	TRUE
chr14	64158661	C	T	ENST00000555002	ENSG00000054654	SYNE2	TRUE	TRUE
chr14	64158664	G	T	ENST00000555002	ENSG00000054654	SYNE2	TRUE	TRUE
chr14	64158668	G	A	ENST00000555002	ENSG00000054654	SYNE2	TRUE	TRUE
chr14	64158669	G	A	ENST00000555002	ENSG00000054654	SYNE2	TRUE	TRUE
chr14	64158670	A	T	ENST00000555002	ENSG00000054654	SYNE2	TRUE	TRUE
chr14	64158678	T	A	ENST00000555002	ENSG00000054654	SYNE2	TRUE	TRUE
chr14	64158678	T	G	ENST00000555002	ENSG00000054654	SYNE2	TRUE	TRUE
chr14	64158682	C	T	ENST00000555002	ENSG00000054654	SYNE2	TRUE	TRUE
chr14	64158690	T	A	ENST00000555002	ENSG00000054654	SYNE2	TRUE	TRUE
chr14	64158690	T	G	ENST00000555002	ENSG00000054654	SYNE2	TRUE	TRUE
chr14	64158694	G	T	ENST00000555002	ENSG00000054654	SYNE2	TRUE	TRUE
chr14	64158715	C	T	ENST00000555002	ENSG00000054654	SYNE2	TRUE	TRUE
chr14	64158722	G	A	ENST00000555002	ENSG00000054654	SYNE2	TRUE	TRUE
chr14	64158723	G	A	ENST00000555002	ENSG00000054654	SYNE2	TRUE	TRUE
chr14	64158726	C	A	ENST00000555002	ENSG00000054654	SYNE2	TRUE	TRUE
chr14	64158726	C	G	ENST00000555002	ENSG00000054654	SYNE2	TRUE	TRUE
chr14	64158729	C	A	ENST00000555002	ENSG00000054654	SYNE2	TRUE	TRUE
chr14	64158733	G	T	ENST00000555002	ENSG00000054654	SYNE2	TRUE	TRUE
chr14	64158742	A	T	ENST00000555002	ENSG00000054654	SYNE2	TRUE	TRUE
chr14	64158755	T	A	ENST00000555002	ENSG00000054654	SYNE2	TRUE	TRUE
chr14	64158755	T	G	ENST00000555002	ENSG00000054654	SYNE2	TRUE	TRUE
chr14	64158758	C	A	ENST00000555002	ENSG00000054654	SYNE2	TRUE	TRUE
chr14	64158758	C	G	ENST00000555002	ENSG00000054654	SYNE2	TRUE	TRUE
chr14	64158761	T	A	ENST00000555002	ENSG00000054654	SYNE2	TRUE	TRUE
chr14	64158763	G	T	ENST00000555002	ENSG00000054654	SYNE2	TRUE	TRUE
chr14	64158770	T	A	ENST00000555002	ENSG00000054654	SYNE2	TRUE	TRUE
chr14	64158772	A	T	ENST00000555002	ENSG00000054654	SYNE2	TRUE	TRUE
chr14	64158777	C	A	ENST00000555002	ENSG00000054654	SYNE2	TRUE	TRUE
chr14	64158778	C	T	ENST00000555002	ENSG00000054654	SYNE2	TRUE	TRUE
chr14	64158784	G	T	ENST00000555002	ENSG00000054654	SYNE2	TRUE	TRUE
chr14	64158793	C	T	ENST00000555002	ENSG00000054654	SYNE2	TRUE	TRUE
chr14	64158796	G	A	ENST00000555002	ENSG00000054654	SYNE2	TRUE	FALSE
chr14	64158796	G	C	ENST00000555002	ENSG00000054654	SYNE2	TRUE	FALSE
chr14	64158796	G	T	ENST00000555002	ENSG00000054654	SYNE2	TRUE	FALSE
chr14	64158797	T	A	ENST00000555002	ENSG00000054654	SYNE2	TRUE	FALSE
chr14	64158797	T	C	ENST00000555002	ENSG00000054654	SYNE2	TRUE	FALSE
chr14	64158797	T	G	ENST00000555002	ENSG00000054654	SYNE2	TRUE	FALSE
chr14	64159310	A	C	ENST00000555002	ENSG00000054654	SYNE2	TRUE	FALSE
chr14	64159310	A	G	ENST00000555002	ENSG00000054654	SYNE2	TRUE	FALSE
chr14	64159310	A	T	ENST00000555002	ENSG00000054654	SYNE2	TRUE	FALSE
chr14	64159311	G	A	ENST00000555002	ENSG00000054654	SYNE2	TRUE	FALSE
chr14	64159311	G	C	ENST00000555002	ENSG00000054654	SYNE2	TRUE	FALSE
chr14	64159311	G	T	ENST00000555002	ENSG00000054654	SYNE2	TRUE	FALSE
chr14	64159318	C	T	ENST00000555002	ENSG00000054654	SYNE2	TRUE	TRUE
chr14	64159324	G	T	ENST00000555002	ENSG00000054654	SYNE2	TRUE	TRUE
chr14	64159330	G	T	ENST00000555002	ENSG00000054654	SYNE2	TRUE	TRUE
chr14	64159339	G	T	ENST00000555002	ENSG00000054654	SYNE2	TRUE	TRUE
chr14	64159349	G	A	ENST00000555002	ENSG00000054654	SYNE2	TRUE	TRUE
chr14	64159350	G	A	ENST00000555002	ENSG00000054654	SYNE2	TRUE	TRUE
chr14	64159351	G	T	ENST00000555002	ENSG00000054654	SYNE2	TRUE	TRUE
chr14	64159354	A	T	ENST00000555002	ENSG00000054654	SYNE2	TRUE	TRUE
chr14	64159360	C	T	ENST00000555002	ENSG00000054654	SYNE2	TRUE	TRUE
chr14	64159363	G	T	ENST00000555002	ENSG00000054654	SYNE2	TRUE	TRUE
chr14	64159375	A	T	ENST00000555002	ENSG00000054654	SYNE2	TRUE	TRUE
chr14	64159381	A	T	ENST00000555002	ENSG00000054654	SYNE2	TRUE	TRUE
chr14	64159392	C	A	ENST00000555002	ENSG00000054654	SYNE2	TRUE	TRUE
chr14	64159405	G	T	ENST00000555002	ENSG00000054654	SYNE2	TRUE	TRUE
chr14	64159414	G	T	ENST00000555002	ENSG00000054654	SYNE2	TRUE	TRUE
chr14	64159417	G	T	ENST00000555002	ENSG00000054654	SYNE2	TRUE	TRUE
chr14	64159420	A	T	ENST00000555002	ENSG00000054654	SYNE2	TRUE	TRUE
chr14	64159425	C	A	ENST00000555002	ENSG00000054654	SYNE2	TRUE	TRUE
chr14	64159426	C	T	ENST00000555002	ENSG00000054654	SYNE2	TRUE	TRUE
chr14	64159438	A	T	ENST00000555002	ENSG00000054654	SYNE2	TRUE	TRUE
chr14	64159443	G	A	ENST00000555002	ENSG00000054654	SYNE2	TRUE	FALSE
chr14	64159443	G	C	ENST00000555002	ENSG00000054654	SYNE2	TRUE	FALSE
chr14	64159443	G	T	ENST00000555002	ENSG00000054654	SYNE2	TRUE	FALSE
chr14	64159444	T	A	ENST00000555002	ENSG00000054654	SYNE2	TRUE	FALSE
chr14	64159444	T	C	ENST00000555002	ENSG00000054654	SYNE2	TRUE	FALSE
chr14	64159444	T	G	ENST00000555002	ENSG00000054654	SYNE2	TRUE	FALSE
chr14	64162070	A	C	ENST00000555002	ENSG00000054654	SYNE2	TRUE	FALSE
chr14	64162070	A	G	ENST00000555002	ENSG00000054654	SYNE2	TRUE	FALSE
chr14	64162070	A	T	ENST00000555002	ENSG00000054654	SYNE2	TRUE	FALSE
chr14	64162071	G	A	ENST00000555002	ENSG00000054654	SYNE2	TRUE	FALSE
chr14	64162071	G	C	ENST00000555002	ENSG00000054654	SYNE2	TRUE	FALSE
chr14	64162071	G	T	ENST00000555002	ENSG00000054654	SYNE2	TRUE	FALSE
chr14	64162074	G	A	ENST00000555002	ENSG00000054654	SYNE2	TRUE	TRUE
chr14	64162075	G	A	ENST00000555002	ENSG00000054654	SYNE2	TRUE	TRUE
chr14	64162079	C	T	ENST00000555002	ENSG00000054654	SYNE2	TRUE	TRUE
chr14	64162088	C	T	ENST00000555002	ENSG00000054654	SYNE2	TRUE	TRUE
chr14	64162103	C	T	ENST00000555002	ENSG00000054654	SYNE2	TRUE	TRUE
chr14	64162107	T	A	ENST00000555002	ENSG00000054654	SYNE2	TRUE	TRUE
chr14	64162109	C	T	ENST00000555002	ENSG00000054654	SYNE2	TRUE	TRUE
chr14	64162112	A	T	ENST00000555002	ENSG00000054654	SYNE2	TRUE	TRUE
chr14	64162118	C	T	ENST00000555002	ENSG00000054654	SYNE2	TRUE	TRUE
chr14	64162130	C	T	ENST00000555002	ENSG00000054654	SYNE2	TRUE	TRUE
chr14	64162137	G	A	ENST00000555002	ENSG00000054654	SYNE2	TRUE	TRUE
chr14	64162138	G	A	ENST00000555002	ENSG00000054654	SYNE2	TRUE	TRUE
chr14	64162139	A	T	ENST00000555002	ENSG00000054654	SYNE2	TRUE	TRUE
chr14	64162147	T	A	ENST00000555002	ENSG00000054654	SYNE2	TRUE	TRUE
chr14	64162147	T	G	ENST00000555002	ENSG00000054654	SYNE2	TRUE	TRUE
chr14	64162163	G	T	ENST00000555002	ENSG00000054654	SYNE2	TRUE	TRUE
chr14	64162181	A	T	ENST00000555002	ENSG00000054654	SYNE2	TRUE	TRUE
chr14	64162184	C	T	ENST00000555002	ENSG00000054654	SYNE2	TRUE	TRUE
chr14	64162187	C	T	ENST00000555002	ENSG00000054654	SYNE2	TRUE	TRUE
chr14	64162190	G	T	ENST00000555002	ENSG00000054654	SYNE2	TRUE	TRUE
chr14	64162196	A	T	ENST00000555002	ENSG00000054654	SYNE2	TRUE	TRUE
chr14	64162202	C	T	ENST00000555002	ENSG00000054654	SYNE2	TRUE	TRUE
chr14	64162205	C	T	ENST00000555002	ENSG00000054654	SYNE2	TRUE	TRUE
chr14	64162229	G	T	ENST00000555002	ENSG00000054654	SYNE2	TRUE	TRUE
chr14	64162244	G	T	ENST00000555002	ENSG00000054654	SYNE2	TRUE	TRUE
chr14	64162265	C	T	ENST00000555002	ENSG00000054654	SYNE2	TRUE	TRUE
chr14	64162274	A	T	ENST00000555002	ENSG00000054654	SYNE2	TRUE	TRUE
chr14	64162277	G	A	ENST00000555002	ENSG00000054654	SYNE2	TRUE	FALSE
chr14	64162277	G	C	ENST00000555002	ENSG00000054654	SYNE2	TRUE	FALSE
chr14	64162277	G	T	ENST00000555002	ENSG00000054654	SYNE2	TRUE	FALSE
chr14	64162278	T	A	ENST00000555002	ENSG00000054654	SYNE2	TRUE	FALSE
chr14	64162278	T	C	ENST00000555002	ENSG00000054654	SYNE2	TRUE	FALSE
chr14	64162278	T	G	ENST00000555002	ENSG00000054654	SYNE2	TRUE	FALSE
chr14	64163400	A	C	ENST00000555002	ENSG00000054654	SYNE2	TRUE	FALSE
chr14	64163400	A	G	ENST00000555002	ENSG00000054654	SYNE2	TRUE	FALSE
chr14	64163400	A	T	ENST00000555002	ENSG00000054654	SYNE2	TRUE	FALSE
chr14	64163401	G	A	ENST00000555002	ENSG00000054654	SYNE2	TRUE	FALSE
chr14	64163401	G	C	ENST00000555002	ENSG00000054654	SYNE2	TRUE	FALSE
chr14	64163401	G	T	ENST00000555002	ENSG00000054654	SYNE2	TRUE	FALSE
chr14	64163402	G	T	ENST00000555002	ENSG00000054654	SYNE2	TRUE	TRUE
chr14	64163408	C	T	ENST00000555002	ENSG00000054654	SYNE2	TRUE	TRUE
chr14	64163420	C	T	ENST00000555002	ENSG00000054654	SYNE2	TRUE	TRUE
chr14	64163423	A	T	ENST00000555002	ENSG00000054654	SYNE2	TRUE	TRUE
chr14	64163429	A	T	ENST00000555002	ENSG00000054654	SYNE2	TRUE	TRUE
chr14	64163432	G	T	ENST00000555002	ENSG00000054654	SYNE2	TRUE	TRUE
chr14	64163444	C	T	ENST00000555002	ENSG00000054654	SYNE2	TRUE	TRUE
chr14	64163465	C	T	ENST00000555002	ENSG00000054654	SYNE2	TRUE	TRUE
chr14	64163474	C	T	ENST00000555002	ENSG00000054654	SYNE2	TRUE	TRUE
chr14	64163483	G	T	ENST00000555002	ENSG00000054654	SYNE2	TRUE	TRUE
chr14	64163528	C	T	ENST00000555002	ENSG00000054654	SYNE2	TRUE	TRUE
chr14	64163542	T	A	ENST00000555002	ENSG00000054654	SYNE2	TRUE	TRUE
chr14	64163542	T	G	ENST00000555002	ENSG00000054654	SYNE2	TRUE	TRUE
chr14	64163544	T	A	ENST00000555002	ENSG00000054654	SYNE2	TRUE	TRUE
chr14	64163546	G	T	ENST00000555002	ENSG00000054654	SYNE2	TRUE	TRUE
chr14	64163549	A	T	ENST00000555002	ENSG00000054654	SYNE2	TRUE	TRUE
chr14	64163564	A	T	ENST00000555002	ENSG00000054654	SYNE2	TRUE	TRUE
chr14	64163573	G	T	ENST00000555002	ENSG00000054654	SYNE2	TRUE	TRUE
chr14	64163579	G	T	ENST00000555002	ENSG00000054654	SYNE2	TRUE	TRUE
chr14	64163582	G	A	ENST00000555002	ENSG00000054654	SYNE2	FALSE	FALSE
chr14	64163582	G	C	ENST00000555002	ENSG00000054654	SYNE2	FALSE	FALSE
chr14	64163582	G	T	ENST00000555002	ENSG00000054654	SYNE2	FALSE	FALSE
chr14	64163583	T	A	ENST00000555002	ENSG00000054654	SYNE2	FALSE	FALSE
chr14	64163583	T	C	ENST00000555002	ENSG00000054654	SYNE2	FALSE	FALSE
chr14	64163583	T	G	ENST00000555002	ENSG00000054654	SYNE2	FALSE	FALSE
chr14	64165283	A	C	ENST00000555002	ENSG00000054654	SYNE2	TRUE	FALSE
chr14	64165283	A	G	ENST00000555002	ENSG00000054654	SYNE2	TRUE	FALSE
chr14	64165283	A	T	ENST00000555002	ENSG00000054654	SYNE2	TRUE	FALSE
chr14	64165284	G	A	ENST00000555002	ENSG00000054654	SYNE2	TRUE	FALSE
chr14	64165284	G	C	ENST00000555002	ENSG00000054654	SYNE2	TRUE	FALSE
chr14	64165284	G	T	ENST00000555002	ENSG00000054654	SYNE2	TRUE	FALSE
chr14	64165295	C	A	ENST00000555002	ENSG00000054654	SYNE2	TRUE	TRUE
chr14	64165295	C	G	ENST00000555002	ENSG00000054654	SYNE2	TRUE	TRUE
chr14	64165297	C	T	ENST00000555002	ENSG00000054654	SYNE2	TRUE	TRUE
chr14	64165303	A	T	ENST00000555002	ENSG00000054654	SYNE2	TRUE	TRUE
chr14	64165312	G	T	ENST00000555002	ENSG00000054654	SYNE2	TRUE	TRUE
chr14	64165324	G	T	ENST00000555002	ENSG00000054654	SYNE2	TRUE	TRUE
chr14	64165331	T	A	ENST00000555002	ENSG00000054654	SYNE2	TRUE	TRUE
chr14	64165331	T	G	ENST00000555002	ENSG00000054654	SYNE2	TRUE	TRUE
chr14	64165333	A	T	ENST00000555002	ENSG00000054654	SYNE2	TRUE	TRUE
chr14	64165351	G	T	ENST00000555002	ENSG00000054654	SYNE2	TRUE	TRUE
chr14	64165354	G	T	ENST00000555002	ENSG00000054654	SYNE2	TRUE	TRUE
chr14	64165357	G	T	ENST00000555002	ENSG00000054654	SYNE2	TRUE	TRUE
chr14	64165364	T	A	ENST00000555002	ENSG00000054654	SYNE2	TRUE	TRUE
chr14	64165369	A	T	ENST00000555002	ENSG00000054654	SYNE2	TRUE	TRUE
chr14	64165378	C	T	ENST00000555002	ENSG00000054654	SYNE2	TRUE	TRUE
chr14	64165381	C	T	ENST00000555002	ENSG00000054654	SYNE2	TRUE	TRUE
chr14	64165384	G	T	ENST00000555002	ENSG00000054654	SYNE2	TRUE	TRUE
chr14	64165387	A	T	ENST00000555002	ENSG00000054654	SYNE2	TRUE	TRUE
chr14	64165390	G	T	ENST00000555002	ENSG00000054654	SYNE2	TRUE	TRUE
chr14	64165403	C	A	ENST00000555002	ENSG00000054654	SYNE2	TRUE	TRUE
chr14	64165403	C	G	ENST00000555002	ENSG00000054654	SYNE2	TRUE	TRUE
chr14	64165411	G	A	ENST00000555002	ENSG00000054654	SYNE2	TRUE	FALSE
chr14	64165411	G	C	ENST00000555002	ENSG00000054654	SYNE2	TRUE	FALSE
chr14	64165411	G	T	ENST00000555002	ENSG00000054654	SYNE2	TRUE	FALSE
chr14	64165412	T	A	ENST00000555002	ENSG00000054654	SYNE2	TRUE	FALSE
chr14	64165412	T	C	ENST00000555002	ENSG00000054654	SYNE2	TRUE	FALSE
chr14	64165412	T	G	ENST00000555002	ENSG00000054654	SYNE2	TRUE	FALSE
chr14	64167231	A	C	ENST00000555002	ENSG00000054654	SYNE2	TRUE	FALSE
chr14	64167231	A	G	ENST00000555002	ENSG00000054654	SYNE2	TRUE	FALSE
chr14	64167231	A	T	ENST00000555002	ENSG00000054654	SYNE2	TRUE	FALSE
chr14	64167232	G	A	ENST00000555002	ENSG00000054654	SYNE2	TRUE	FALSE
chr14	64167232	G	C	ENST00000555002	ENSG00000054654	SYNE2	TRUE	FALSE
chr14	64167232	G	T	ENST00000555002	ENSG00000054654	SYNE2	TRUE	FALSE
chr14	64167257	C	T	ENST00000555002	ENSG00000054654	SYNE2	TRUE	TRUE
chr14	64167261	C	A	ENST00000555002	ENSG00000054654	SYNE2	TRUE	TRUE
chr14	64167261	C	G	ENST00000555002	ENSG00000054654	SYNE2	TRUE	TRUE
chr14	64167272	G	T	ENST00000555002	ENSG00000054654	SYNE2	TRUE	TRUE
chr14	64167279	T	A	ENST00000555002	ENSG00000054654	SYNE2	TRUE	TRUE
chr14	64167284	G	T	ENST00000555002	ENSG00000054654	SYNE2	TRUE	TRUE
chr14	64167296	A	T	ENST00000555002	ENSG00000054654	SYNE2	TRUE	TRUE
chr14	64167323	A	T	ENST00000555002	ENSG00000054654	SYNE2	TRUE	TRUE
chr14	64167330	T	A	ENST00000555002	ENSG00000054654	SYNE2	TRUE	TRUE
chr14	64167330	T	G	ENST00000555002	ENSG00000054654	SYNE2	TRUE	TRUE
chr14	64167332	C	T	ENST00000555002	ENSG00000054654	SYNE2	TRUE	TRUE
chr14	64167347	C	T	ENST00000555002	ENSG00000054654	SYNE2	TRUE	TRUE
chr14	64167351	G	A	ENST00000555002	ENSG00000054654	SYNE2	TRUE	TRUE
chr14	64167352	G	A	ENST00000555002	ENSG00000054654	SYNE2	TRUE	TRUE
chr14	64167377	G	T	ENST00000555002	ENSG00000054654	SYNE2	TRUE	TRUE
chr14	64167385	C	A	ENST00000555002	ENSG00000054654	SYNE2	TRUE	TRUE
chr14	64167388	G	A	ENST00000555002	ENSG00000054654	SYNE2	TRUE	FALSE
chr14	64167388	G	C	ENST00000555002	ENSG00000054654	SYNE2	TRUE	FALSE
chr14	64167388	G	T	ENST00000555002	ENSG00000054654	SYNE2	TRUE	FALSE
chr14	64167389	T	A	ENST00000555002	ENSG00000054654	SYNE2	TRUE	FALSE
chr14	64167389	T	C	ENST00000555002	ENSG00000054654	SYNE2	TRUE	FALSE
chr14	64167389	T	G	ENST00000555002	ENSG00000054654	SYNE2	TRUE	FALSE
chr14	64167493	A	C	ENST00000555002	ENSG00000054654	SYNE2	TRUE	FALSE
chr14	64167493	A	G	ENST00000555002	ENSG00000054654	SYNE2	TRUE	FALSE
chr14	64167493	A	T	ENST00000555002	ENSG00000054654	SYNE2	TRUE	FALSE
chr14	64167494	G	A	ENST00000555002	ENSG00000054654	SYNE2	TRUE	FALSE
chr14	64167494	G	C	ENST00000555002	ENSG00000054654	SYNE2	TRUE	FALSE
chr14	64167494	G	T	ENST00000555002	ENSG00000054654	SYNE2	TRUE	FALSE
chr14	64167496	G	T	ENST00000555002	ENSG00000054654	SYNE2	TRUE	TRUE
chr14	64167502	C	T	ENST00000555002	ENSG00000054654	SYNE2	TRUE	TRUE
chr14	64167505	G	T	ENST00000555002	ENSG00000054654	SYNE2	TRUE	TRUE
chr14	64167511	G	T	ENST00000555002	ENSG00000054654	SYNE2	TRUE	TRUE
chr14	64167515	T	A	ENST00000555002	ENSG00000054654	SYNE2	TRUE	TRUE
chr14	64167520	G	T	ENST00000555002	ENSG00000054654	SYNE2	TRUE	TRUE
chr14	64167523	A	T	ENST00000555002	ENSG00000054654	SYNE2	TRUE	TRUE
chr14	64167534	T	A	ENST00000555002	ENSG00000054654	SYNE2	TRUE	TRUE
chr14	64167534	T	G	ENST00000555002	ENSG00000054654	SYNE2	TRUE	TRUE
chr14	64167537	C	A	ENST00000555002	ENSG00000054654	SYNE2	TRUE	TRUE
chr14	64167540	T	A	ENST00000555002	ENSG00000054654	SYNE2	TRUE	TRUE
chr14	64167541	G	T	ENST00000555002	ENSG00000054654	SYNE2	TRUE	TRUE
chr14	64167544	A	T	ENST00000555002	ENSG00000054654	SYNE2	TRUE	TRUE
chr14	64167548	G	A	ENST00000555002	ENSG00000054654	SYNE2	TRUE	TRUE
chr14	64167549	G	A	ENST00000555002	ENSG00000054654	SYNE2	TRUE	TRUE
chr14	64167553	C	T	ENST00000555002	ENSG00000054654	SYNE2	TRUE	TRUE
chr14	64167560	T	A	ENST00000555002	ENSG00000054654	SYNE2	TRUE	TRUE
chr14	64167562	G	T	ENST00000555002	ENSG00000054654	SYNE2	TRUE	TRUE
chr14	64167565	A	T	ENST00000555002	ENSG00000054654	SYNE2	TRUE	TRUE
chr14	64167571	G	T	ENST00000555002	ENSG00000054654	SYNE2	TRUE	TRUE
chr14	64167574	G	T	ENST00000555002	ENSG00000054654	SYNE2	TRUE	TRUE
chr14	64167583	A	T	ENST00000555002	ENSG00000054654	SYNE2	TRUE	TRUE
chr14	64167610	G	T	ENST00000555002	ENSG00000054654	SYNE2	TRUE	TRUE
chr14	64167619	G	T	ENST00000555002	ENSG00000054654	SYNE2	TRUE	TRUE
chr14	64167622	C	T	ENST00000555002	ENSG00000054654	SYNE2	TRUE	TRUE
chr14	64167625	C	T	ENST00000555002	ENSG00000054654	SYNE2	TRUE	TRUE
chr14	64167628	A	T	ENST00000555002	ENSG00000054654	SYNE2	TRUE	TRUE
chr14	64167636	T	A	ENST00000555002	ENSG00000054654	SYNE2	TRUE	TRUE
chr14	64167636	T	G	ENST00000555002	ENSG00000054654	SYNE2	TRUE	TRUE
chr14	64167637	A	T	ENST00000555002	ENSG00000054654	SYNE2	TRUE	TRUE
chr14	64167640	G	A	ENST00000555002	ENSG00000054654	SYNE2	TRUE	FALSE
chr14	64167640	G	C	ENST00000555002	ENSG00000054654	SYNE2	TRUE	TRUE
chr14	64167640	G	T	ENST00000555002	ENSG00000054654	SYNE2	TRUE	FALSE
chr14	64167641	T	A	ENST00000555002	ENSG00000054654	SYNE2	TRUE	FALSE
chr14	64167641	T	C	ENST00000555002	ENSG00000054654	SYNE2	FALSE	FALSE
chr14	64167641	T	G	ENST00000555002	ENSG00000054654	SYNE2	TRUE	FALSE
chr14	64168875	A	C	ENST00000555002	ENSG00000054654	SYNE2	TRUE	FALSE
chr14	64168875	A	G	ENST00000555002	ENSG00000054654	SYNE2	TRUE	FALSE
chr14	64168875	A	T	ENST00000555002	ENSG00000054654	SYNE2	TRUE	FALSE
chr14	64168876	G	A	ENST00000555002	ENSG00000054654	SYNE2	TRUE	FALSE
chr14	64168876	G	C	ENST00000555002	ENSG00000054654	SYNE2	TRUE	FALSE
chr14	64168876	G	T	ENST00000555002	ENSG00000054654	SYNE2	TRUE	FALSE
chr14	64168881	T	A	ENST00000555002	ENSG00000054654	SYNE2	TRUE	TRUE
chr14	64168881	T	G	ENST00000555002	ENSG00000054654	SYNE2	TRUE	TRUE
chr14	64168883	G	T	ENST00000555002	ENSG00000054654	SYNE2	TRUE	TRUE
chr14	64168889	G	T	ENST00000555002	ENSG00000054654	SYNE2	TRUE	TRUE
chr14	64168904	C	T	ENST00000555002	ENSG00000054654	SYNE2	TRUE	TRUE
chr14	64168924	T	A	ENST00000555002	ENSG00000054654	SYNE2	TRUE	TRUE
chr14	64168924	T	G	ENST00000555002	ENSG00000054654	SYNE2	TRUE	TRUE
chr14	64168931	C	T	ENST00000555002	ENSG00000054654	SYNE2	TRUE	TRUE
chr14	64168938	T	A	ENST00000555002	ENSG00000054654	SYNE2	TRUE	TRUE
chr14	64168938	T	G	ENST00000555002	ENSG00000054654	SYNE2	TRUE	TRUE
chr14	64168940	C	T	ENST00000555002	ENSG00000054654	SYNE2	TRUE	TRUE
chr14	64168958	G	T	ENST00000555002	ENSG00000054654	SYNE2	TRUE	TRUE
chr14	64168964	G	T	ENST00000555002	ENSG00000054654	SYNE2	TRUE	TRUE
chr14	64168970	A	T	ENST00000555002	ENSG00000054654	SYNE2	TRUE	TRUE
chr14	64168972	G	A	ENST00000555002	ENSG00000054654	SYNE2	TRUE	FALSE
chr14	64168972	G	C	ENST00000555002	ENSG00000054654	SYNE2	TRUE	FALSE
chr14	64168972	G	T	ENST00000555002	ENSG00000054654	SYNE2	TRUE	FALSE
chr14	64168973	T	A	ENST00000555002	ENSG00000054654	SYNE2	TRUE	FALSE
chr14	64168973	T	C	ENST00000555002	ENSG00000054654	SYNE2	TRUE	FALSE
chr14	64168973	T	G	ENST00000555002	ENSG00000054654	SYNE2	TRUE	FALSE
chr14	64170226	A	C	ENST00000555002	ENSG00000054654	SYNE2	TRUE	FALSE
chr14	64170226	A	G	ENST00000555002	ENSG00000054654	SYNE2	TRUE	FALSE
chr14	64170226	A	T	ENST00000555002	ENSG00000054654	SYNE2	TRUE	FALSE
chr14	64170227	G	A	ENST00000555002	ENSG00000054654	SYNE2	TRUE	FALSE
chr14	64170227	G	C	ENST00000555002	ENSG00000054654	SYNE2	TRUE	FALSE
chr14	64170227	G	T	ENST00000555002	ENSG00000054654	SYNE2	TRUE	FALSE
chr14	64170232	G	T	ENST00000555002	ENSG00000054654	SYNE2	TRUE	TRUE
chr14	64170244	G	T	ENST00000555002	ENSG00000054654	SYNE2	TRUE	TRUE
chr14	64170251	C	A	ENST00000555002	ENSG00000054654	SYNE2	TRUE	TRUE
chr14	64170251	C	G	ENST00000555002	ENSG00000054654	SYNE2	TRUE	TRUE
chr14	64170253	A	T	ENST00000555002	ENSG00000054654	SYNE2	TRUE	TRUE
chr14	64170269	G	A	ENST00000555002	ENSG00000054654	SYNE2	TRUE	TRUE
chr14	64170270	G	A	ENST00000555002	ENSG00000054654	SYNE2	TRUE	TRUE
chr14	64170271	C	T	ENST00000555002	ENSG00000054654	SYNE2	TRUE	TRUE
chr14	64170283	C	T	ENST00000555002	ENSG00000054654	SYNE2	TRUE	TRUE
chr14	64170295	C	T	ENST00000555002	ENSG00000054654	SYNE2	TRUE	TRUE
chr14	64170301	A	T	ENST00000555002	ENSG00000054654	SYNE2	TRUE	TRUE
chr14	64170328	C	T	ENST00000555002	ENSG00000054654	SYNE2	TRUE	TRUE
chr14	64170332	G	A	ENST00000555002	ENSG00000054654	SYNE2	TRUE	TRUE
chr14	64170333	G	A	ENST00000555002	ENSG00000054654	SYNE2	TRUE	TRUE
chr14	64170334	C	T	ENST00000555002	ENSG00000054654	SYNE2	TRUE	TRUE
chr14	64170355	G	T	ENST00000555002	ENSG00000054654	SYNE2	TRUE	TRUE
chr14	64170362	T	A	ENST00000555002	ENSG00000054654	SYNE2	TRUE	TRUE
chr14	64170406	A	T	ENST00000555002	ENSG00000054654	SYNE2	TRUE	TRUE
chr14	64170412	C	T	ENST00000555002	ENSG00000054654	SYNE2	TRUE	TRUE
chr14	64170415	G	T	ENST00000555002	ENSG00000054654	SYNE2	TRUE	TRUE
chr14	64170432	C	A	ENST00000555002	ENSG00000054654	SYNE2	TRUE	TRUE
chr14	64170432	C	G	ENST00000555002	ENSG00000054654	SYNE2	TRUE	TRUE
chr14	64170433	C	T	ENST00000555002	ENSG00000054654	SYNE2	TRUE	TRUE
chr14	64170439	A	T	ENST00000555002	ENSG00000054654	SYNE2	TRUE	TRUE
chr14	64170454	G	T	ENST00000555002	ENSG00000054654	SYNE2	TRUE	TRUE
chr14	64170460	A	T	ENST00000555002	ENSG00000054654	SYNE2	TRUE	TRUE
chr14	64170463	G	A	ENST00000555002	ENSG00000054654	SYNE2	TRUE	FALSE
chr14	64170463	G	C	ENST00000555002	ENSG00000054654	SYNE2	TRUE	FALSE
chr14	64170463	G	T	ENST00000555002	ENSG00000054654	SYNE2	TRUE	FALSE
chr14	64170464	T	A	ENST00000555002	ENSG00000054654	SYNE2	TRUE	FALSE
chr14	64170464	T	C	ENST00000555002	ENSG00000054654	SYNE2	TRUE	FALSE
chr14	64170464	T	G	ENST00000555002	ENSG00000054654	SYNE2	TRUE	FALSE
chr14	64174942	A	C	ENST00000555002	ENSG00000054654	SYNE2	TRUE	FALSE
chr14	64174942	A	G	ENST00000555002	ENSG00000054654	SYNE2	TRUE	FALSE
chr14	64174942	A	T	ENST00000555002	ENSG00000054654	SYNE2	TRUE	FALSE
chr14	64174943	G	A	ENST00000555002	ENSG00000054654	SYNE2	TRUE	FALSE
chr14	64174943	G	C	ENST00000555002	ENSG00000054654	SYNE2	TRUE	FALSE
chr14	64174943	G	T	ENST00000555002	ENSG00000054654	SYNE2	TRUE	FALSE
chr14	64174947	A	T	ENST00000555002	ENSG00000054654	SYNE2	TRUE	TRUE
chr14	64174950	G	T	ENST00000555002	ENSG00000054654	SYNE2	TRUE	TRUE
chr14	64174962	C	T	ENST00000555002	ENSG00000054654	SYNE2	TRUE	TRUE
chr14	64174971	C	T	ENST00000555002	ENSG00000054654	SYNE2	TRUE	TRUE
chr14	64174982	T	A	ENST00000555002	ENSG00000054654	SYNE2	TRUE	TRUE
chr14	64174993	T	A	ENST00000555002	ENSG00000054654	SYNE2	TRUE	TRUE
chr14	64174995	G	T	ENST00000555002	ENSG00000054654	SYNE2	TRUE	TRUE
chr14	64175001	G	T	ENST00000555002	ENSG00000054654	SYNE2	TRUE	TRUE
chr14	64175004	G	T	ENST00000555002	ENSG00000054654	SYNE2	TRUE	TRUE
chr14	64175007	A	T	ENST00000555002	ENSG00000054654	SYNE2	TRUE	TRUE
chr14	64175011	T	A	ENST00000555002	ENSG00000054654	SYNE2	TRUE	TRUE
chr14	64175011	T	G	ENST00000555002	ENSG00000054654	SYNE2	TRUE	TRUE
chr14	64175031	A	T	ENST00000555002	ENSG00000054654	SYNE2	TRUE	TRUE
chr14	64175037	A	T	ENST00000555002	ENSG00000054654	SYNE2	TRUE	TRUE
chr14	64175040	G	T	ENST00000555002	ENSG00000054654	SYNE2	TRUE	TRUE
chr14	64175055	A	T	ENST00000555002	ENSG00000054654	SYNE2	TRUE	TRUE
chr14	64175064	C	T	ENST00000555002	ENSG00000054654	SYNE2	TRUE	TRUE
chr14	64175070	C	T	ENST00000555002	ENSG00000054654	SYNE2	TRUE	TRUE
chr14	64175080	G	A	ENST00000555002	ENSG00000054654	SYNE2	TRUE	TRUE
chr14	64175081	G	A	ENST00000555002	ENSG00000054654	SYNE2	TRUE	TRUE
chr14	64175082	A	T	ENST00000555002	ENSG00000054654	SYNE2	TRUE	TRUE
chr14	64175091	G	T	ENST00000555002	ENSG00000054654	SYNE2	TRUE	TRUE
chr14	64175097	C	T	ENST00000555002	ENSG00000054654	SYNE2	TRUE	TRUE
chr14	64175106	G	T	ENST00000555002	ENSG00000054654	SYNE2	TRUE	TRUE
chr14	64175115	A	T	ENST00000555002	ENSG00000054654	SYNE2	TRUE	TRUE
chr14	64175118	C	T	ENST00000555002	ENSG00000054654	SYNE2	TRUE	TRUE
chr14	64175124	C	T	ENST00000555002	ENSG00000054654	SYNE2	TRUE	TRUE
chr14	64175136	G	T	ENST00000555002	ENSG00000054654	SYNE2	TRUE	TRUE
chr14	64175139	G	A	ENST00000555002	ENSG00000054654	SYNE2	TRUE	FALSE
chr14	64175139	G	C	ENST00000555002	ENSG00000054654	SYNE2	TRUE	FALSE
chr14	64175139	G	T	ENST00000555002	ENSG00000054654	SYNE2	TRUE	FALSE
chr14	64175140	T	A	ENST00000555002	ENSG00000054654	SYNE2	TRUE	FALSE
chr14	64175140	T	C	ENST00000555002	ENSG00000054654	SYNE2	TRUE	FALSE
chr14	64175140	T	G	ENST00000555002	ENSG00000054654	SYNE2	TRUE	FALSE
chr14	64177356	A	C	ENST00000555002	ENSG00000054654	SYNE2	TRUE	FALSE
chr14	64177356	A	G	ENST00000555002	ENSG00000054654	SYNE2	TRUE	FALSE
chr14	64177356	A	T	ENST00000555002	ENSG00000054654	SYNE2	TRUE	FALSE
chr14	64177357	G	A	ENST00000555002	ENSG00000054654	SYNE2	TRUE	FALSE
chr14	64177357	G	C	ENST00000555002	ENSG00000054654	SYNE2	TRUE	FALSE
chr14	64177357	G	T	ENST00000555002	ENSG00000054654	SYNE2	TRUE	FALSE
chr14	64177362	G	A	ENST00000555002	ENSG00000054654	SYNE2	TRUE	TRUE
chr14	64177363	G	A	ENST00000555002	ENSG00000054654	SYNE2	TRUE	TRUE
chr14	64177367	C	T	ENST00000555002	ENSG00000054654	SYNE2	TRUE	TRUE
chr14	64177372	T	A	ENST00000555002	ENSG00000054654	SYNE2	TRUE	TRUE
chr14	64177373	G	T	ENST00000555002	ENSG00000054654	SYNE2	TRUE	TRUE
chr14	64177376	A	T	ENST00000555002	ENSG00000054654	SYNE2	TRUE	TRUE
chr14	64177379	A	T	ENST00000555002	ENSG00000054654	SYNE2	TRUE	TRUE
chr14	64177385	A	T	ENST00000555002	ENSG00000054654	SYNE2	TRUE	TRUE
chr14	64177388	G	T	ENST00000555002	ENSG00000054654	SYNE2	TRUE	TRUE
chr14	64177392	T	A	ENST00000555002	ENSG00000054654	SYNE2	TRUE	TRUE
chr14	64177394	A	T	ENST00000555002	ENSG00000054654	SYNE2	TRUE	TRUE
chr14	64177406	C	T	ENST00000555002	ENSG00000054654	SYNE2	TRUE	TRUE
chr14	64177413	T	A	ENST00000555002	ENSG00000054654	SYNE2	TRUE	TRUE
chr14	64177413	T	G	ENST00000555002	ENSG00000054654	SYNE2	TRUE	TRUE
chr14	64177415	A	T	ENST00000555002	ENSG00000054654	SYNE2	TRUE	TRUE
chr14	64177421	C	T	ENST00000555002	ENSG00000054654	SYNE2	TRUE	TRUE
chr14	64177427	G	T	ENST00000555002	ENSG00000054654	SYNE2	TRUE	TRUE
chr14	64177442	G	T	ENST00000555002	ENSG00000054654	SYNE2	TRUE	TRUE
chr14	64177451	G	T	ENST00000555002	ENSG00000054654	SYNE2	TRUE	TRUE
chr14	64177466	G	T	ENST00000555002	ENSG00000054654	SYNE2	TRUE	TRUE
chr14	64177469	A	T	ENST00000555002	ENSG00000054654	SYNE2	TRUE	TRUE
chr14	64177472	G	T	ENST00000555002	ENSG00000054654	SYNE2	TRUE	TRUE
chr14	64177481	A	T	ENST00000555002	ENSG00000054654	SYNE2	TRUE	TRUE
chr14	64177484	G	A	ENST00000555002	ENSG00000054654	SYNE2	TRUE	FALSE
chr14	64177484	G	C	ENST00000555002	ENSG00000054654	SYNE2	TRUE	FALSE
chr14	64177484	G	T	ENST00000555002	ENSG00000054654	SYNE2	TRUE	FALSE
chr14	64177485	T	A	ENST00000555002	ENSG00000054654	SYNE2	TRUE	FALSE
chr14	64177485	T	C	ENST00000555002	ENSG00000054654	SYNE2	TRUE	FALSE
chr14	64177485	T	G	ENST00000555002	ENSG00000054654	SYNE2	TRUE	FALSE
chr14	64186422	A	C	ENST00000555002	ENSG00000054654	SYNE2	TRUE	FALSE
chr14	64186422	A	G	ENST00000555002	ENSG00000054654	SYNE2	TRUE	FALSE
chr14	64186422	A	T	ENST00000555002	ENSG00000054654	SYNE2	TRUE	FALSE
chr14	64186423	G	A	ENST00000555002	ENSG00000054654	SYNE2	TRUE	FALSE
chr14	64186423	G	C	ENST00000555002	ENSG00000054654	SYNE2	TRUE	FALSE
chr14	64186423	G	T	ENST00000555002	ENSG00000054654	SYNE2	TRUE	FALSE
chr14	64186424	G	T	ENST00000555002	ENSG00000054654	SYNE2	TRUE	TRUE
chr14	64186430	G	T	ENST00000555002	ENSG00000054654	SYNE2	TRUE	TRUE
chr14	64186433	C	T	ENST00000555002	ENSG00000054654	SYNE2	TRUE	TRUE
chr14	64186440	T	A	ENST00000555002	ENSG00000054654	SYNE2	TRUE	TRUE
chr14	64186449	G	A	ENST00000555002	ENSG00000054654	SYNE2	TRUE	TRUE
chr14	64186450	G	A	ENST00000555002	ENSG00000054654	SYNE2	TRUE	TRUE
chr14	64186454	C	T	ENST00000555002	ENSG00000054654	SYNE2	TRUE	TRUE
chr14	64186461	T	A	ENST00000555002	ENSG00000054654	SYNE2	TRUE	TRUE
chr14	64186463	A	T	ENST00000555002	ENSG00000054654	SYNE2	TRUE	TRUE
chr14	64186466	G	T	ENST00000555002	ENSG00000054654	SYNE2	TRUE	TRUE
chr14	64186472	C	T	ENST00000555002	ENSG00000054654	SYNE2	TRUE	TRUE
chr14	64186481	A	T	ENST00000555002	ENSG00000054654	SYNE2	TRUE	TRUE
chr14	64186491	T	A	ENST00000555002	ENSG00000054654	SYNE2	TRUE	TRUE
chr14	64186491	T	G	ENST00000555002	ENSG00000054654	SYNE2	TRUE	TRUE
chr14	64186511	G	T	ENST00000555002	ENSG00000054654	SYNE2	TRUE	TRUE
chr14	64186527	T	A	ENST00000555002	ENSG00000054654	SYNE2	TRUE	TRUE
chr14	64186529	A	T	ENST00000555002	ENSG00000054654	SYNE2	TRUE	TRUE
chr14	64186532	G	T	ENST00000555002	ENSG00000054654	SYNE2	TRUE	TRUE
chr14	64186535	C	T	ENST00000555002	ENSG00000054654	SYNE2	TRUE	TRUE
chr14	64186541	G	T	ENST00000555002	ENSG00000054654	SYNE2	TRUE	TRUE
chr14	64186548	T	A	ENST00000555002	ENSG00000054654	SYNE2	TRUE	TRUE
chr14	64186553	A	T	ENST00000555002	ENSG00000054654	SYNE2	TRUE	TRUE
chr14	64186556	C	T	ENST00000555002	ENSG00000054654	SYNE2	TRUE	TRUE
chr14	64186560	G	A	ENST00000555002	ENSG00000054654	SYNE2	TRUE	TRUE
chr14	64186561	G	A	ENST00000555002	ENSG00000054654	SYNE2	TRUE	TRUE
chr14	64186562	G	T	ENST00000555002	ENSG00000054654	SYNE2	TRUE	TRUE
chr14	64186573	C	A	ENST00000555002	ENSG00000054654	SYNE2	TRUE	TRUE
chr14	64186575	T	A	ENST00000555002	ENSG00000054654	SYNE2	TRUE	TRUE
chr14	64186575	T	G	ENST00000555002	ENSG00000054654	SYNE2	TRUE	TRUE
chr14	64186580	G	A	ENST00000555002	ENSG00000054654	SYNE2	TRUE	FALSE
chr14	64186580	G	C	ENST00000555002	ENSG00000054654	SYNE2	TRUE	FALSE
chr14	64186580	G	T	ENST00000555002	ENSG00000054654	SYNE2	TRUE	FALSE
chr14	64186581	T	A	ENST00000555002	ENSG00000054654	SYNE2	TRUE	FALSE
chr14	64186581	T	C	ENST00000555002	ENSG00000054654	SYNE2	TRUE	FALSE
chr14	64186581	T	G	ENST00000555002	ENSG00000054654	SYNE2	TRUE	FALSE
chr14	64188548	A	C	ENST00000555002	ENSG00000054654	SYNE2	TRUE	FALSE
chr14	64188548	A	G	ENST00000555002	ENSG00000054654	SYNE2	TRUE	FALSE
chr14	64188548	A	T	ENST00000555002	ENSG00000054654	SYNE2	TRUE	FALSE
chr14	64188549	G	A	ENST00000555002	ENSG00000054654	SYNE2	TRUE	FALSE
chr14	64188549	G	C	ENST00000555002	ENSG00000054654	SYNE2	TRUE	FALSE
chr14	64188549	G	T	ENST00000555002	ENSG00000054654	SYNE2	TRUE	FALSE
chr14	64188562	A	T	ENST00000555002	ENSG00000054654	SYNE2	TRUE	TRUE
chr14	64188565	C	T	ENST00000555002	ENSG00000054654	SYNE2	TRUE	TRUE
chr14	64188568	G	T	ENST00000555002	ENSG00000054654	SYNE2	TRUE	TRUE
chr14	64188574	G	T	ENST00000555002	ENSG00000054654	SYNE2	TRUE	TRUE
chr14	64188580	A	T	ENST00000555002	ENSG00000054654	SYNE2	TRUE	TRUE
chr14	64188593	G	A	ENST00000555002	ENSG00000054654	SYNE2	TRUE	TRUE
chr14	64188594	G	A	ENST00000555002	ENSG00000054654	SYNE2	TRUE	TRUE
chr14	64188607	G	T	ENST00000555002	ENSG00000054654	SYNE2	TRUE	TRUE
chr14	64188610	A	T	ENST00000555002	ENSG00000054654	SYNE2	TRUE	TRUE
chr14	64188616	A	T	ENST00000555002	ENSG00000054654	SYNE2	TRUE	TRUE
chr14	64188619	G	T	ENST00000555002	ENSG00000054654	SYNE2	TRUE	TRUE
chr14	64188623	T	A	ENST00000555002	ENSG00000054654	SYNE2	TRUE	TRUE
chr14	64188627	T	A	ENST00000555002	ENSG00000054654	SYNE2	TRUE	TRUE
chr14	64188632	G	A	ENST00000555002	ENSG00000054654	SYNE2	TRUE	TRUE
chr14	64188633	G	A	ENST00000555002	ENSG00000054654	SYNE2	TRUE	TRUE
chr14	64188640	C	T	ENST00000555002	ENSG00000054654	SYNE2	TRUE	TRUE
chr14	64188646	G	T	ENST00000555002	ENSG00000054654	SYNE2	TRUE	TRUE
chr14	64188652	A	T	ENST00000555002	ENSG00000054654	SYNE2	TRUE	TRUE
chr14	64188661	C	T	ENST00000555002	ENSG00000054654	SYNE2	TRUE	TRUE
chr14	64188682	G	T	ENST00000555002	ENSG00000054654	SYNE2	TRUE	TRUE
chr14	64188685	G	T	ENST00000555002	ENSG00000054654	SYNE2	TRUE	TRUE
chr14	64188694	G	T	ENST00000555002	ENSG00000054654	SYNE2	TRUE	TRUE
chr14	64188697	A	T	ENST00000555002	ENSG00000054654	SYNE2	TRUE	TRUE
chr14	64188701	T	A	ENST00000555002	ENSG00000054654	SYNE2	TRUE	TRUE
chr14	64188701	T	G	ENST00000555002	ENSG00000054654	SYNE2	TRUE	TRUE
chr14	64188703	C	T	ENST00000555002	ENSG00000054654	SYNE2	TRUE	TRUE
chr14	64188706	A	T	ENST00000555002	ENSG00000054654	SYNE2	TRUE	TRUE
chr14	64188709	G	A	ENST00000555002	ENSG00000054654	SYNE2	TRUE	FALSE
chr14	64188709	G	C	ENST00000555002	ENSG00000054654	SYNE2	TRUE	FALSE
chr14	64188709	G	T	ENST00000555002	ENSG00000054654	SYNE2	TRUE	FALSE
chr14	64188710	T	A	ENST00000555002	ENSG00000054654	SYNE2	TRUE	FALSE
chr14	64188710	T	C	ENST00000555002	ENSG00000054654	SYNE2	TRUE	FALSE
chr14	64188710	T	G	ENST00000555002	ENSG00000054654	SYNE2	TRUE	FALSE
chr14	64190069	A	C	ENST00000555002	ENSG00000054654	SYNE2	TRUE	FALSE
chr14	64190069	A	G	ENST00000555002	ENSG00000054654	SYNE2	TRUE	FALSE
chr14	64190069	A	T	ENST00000555002	ENSG00000054654	SYNE2	TRUE	FALSE
chr14	64190070	G	A	ENST00000555002	ENSG00000054654	SYNE2	TRUE	FALSE
chr14	64190070	G	C	ENST00000555002	ENSG00000054654	SYNE2	TRUE	FALSE
chr14	64190070	G	T	ENST00000555002	ENSG00000054654	SYNE2	TRUE	FALSE
chr14	64190076	C	A	ENST00000555002	ENSG00000054654	SYNE2	TRUE	TRUE
chr14	64190080	G	T	ENST00000555002	ENSG00000054654	SYNE2	TRUE	TRUE
chr14	64190083	G	T	ENST00000555002	ENSG00000054654	SYNE2	TRUE	TRUE
chr14	64190093	T	A	ENST00000555002	ENSG00000054654	SYNE2	TRUE	TRUE
chr14	64190101	G	T	ENST00000555002	ENSG00000054654	SYNE2	TRUE	TRUE
chr14	64190107	A	T	ENST00000555002	ENSG00000054654	SYNE2	TRUE	TRUE
chr14	64190111	T	A	ENST00000555002	ENSG00000054654	SYNE2	TRUE	TRUE
chr14	64190111	T	G	ENST00000555002	ENSG00000054654	SYNE2	TRUE	TRUE
chr14	64190113	C	T	ENST00000555002	ENSG00000054654	SYNE2	TRUE	TRUE
chr14	64190117	T	A	ENST00000555002	ENSG00000054654	SYNE2	TRUE	TRUE
chr14	64190117	T	G	ENST00000555002	ENSG00000054654	SYNE2	TRUE	TRUE
chr14	64190119	A	T	ENST00000555002	ENSG00000054654	SYNE2	TRUE	TRUE
chr14	64190122	C	T	ENST00000555002	ENSG00000054654	SYNE2	TRUE	TRUE
chr14	64190134	C	T	ENST00000555002	ENSG00000054654	SYNE2	TRUE	TRUE
chr14	64190138	T	A	ENST00000555002	ENSG00000054654	SYNE2	TRUE	TRUE
chr14	64190143	A	T	ENST00000555002	ENSG00000054654	SYNE2	TRUE	TRUE
chr14	64190155	A	T	ENST00000555002	ENSG00000054654	SYNE2	TRUE	TRUE
chr14	64190159	C	A	ENST00000555002	ENSG00000054654	SYNE2	TRUE	TRUE
chr14	64190159	C	G	ENST00000555002	ENSG00000054654	SYNE2	TRUE	TRUE
chr14	64190161	A	T	ENST00000555002	ENSG00000054654	SYNE2	TRUE	TRUE
chr14	64190170	G	T	ENST00000555002	ENSG00000054654	SYNE2	TRUE	TRUE
chr14	64190182	A	T	ENST00000555002	ENSG00000054654	SYNE2	TRUE	TRUE
chr14	64190191	A	T	ENST00000555002	ENSG00000054654	SYNE2	TRUE	TRUE
chr14	64190207	G	A	ENST00000555002	ENSG00000054654	SYNE2	TRUE	TRUE
chr14	64190208	G	A	ENST00000555002	ENSG00000054654	SYNE2	TRUE	TRUE
chr14	64190209	C	T	ENST00000555002	ENSG00000054654	SYNE2	TRUE	TRUE
chr14	64190230	G	T	ENST00000555002	ENSG00000054654	SYNE2	TRUE	TRUE
chr14	64190234	C	A	ENST00000555002	ENSG00000054654	SYNE2	TRUE	TRUE
chr14	64190234	C	G	ENST00000555002	ENSG00000054654	SYNE2	TRUE	TRUE
chr14	64190238	G	A	ENST00000555002	ENSG00000054654	SYNE2	TRUE	FALSE
chr14	64190238	G	C	ENST00000555002	ENSG00000054654	SYNE2	TRUE	FALSE
chr14	64190238	G	T	ENST00000555002	ENSG00000054654	SYNE2	TRUE	FALSE
chr14	64190239	T	A	ENST00000555002	ENSG00000054654	SYNE2	TRUE	FALSE
chr14	64190239	T	C	ENST00000555002	ENSG00000054654	SYNE2	FALSE	FALSE
chr14	64190239	T	G	ENST00000555002	ENSG00000054654	SYNE2	TRUE	FALSE
chr14	64202799	A	C	ENST00000555002	ENSG00000054654	SYNE2	TRUE	FALSE
chr14	64202799	A	G	ENST00000555002	ENSG00000054654	SYNE2	TRUE	FALSE
chr14	64202799	A	T	ENST00000555002	ENSG00000054654	SYNE2	TRUE	FALSE
chr14	64202800	G	A	ENST00000555002	ENSG00000054654	SYNE2	TRUE	FALSE
chr14	64202800	G	C	ENST00000555002	ENSG00000054654	SYNE2	TRUE	FALSE
chr14	64202800	G	T	ENST00000555002	ENSG00000054654	SYNE2	TRUE	FALSE
chr14	64202805	A	T	ENST00000555002	ENSG00000054654	SYNE2	TRUE	TRUE
chr14	64202808	A	T	ENST00000555002	ENSG00000054654	SYNE2	TRUE	TRUE
chr14	64202814	A	T	ENST00000555002	ENSG00000054654	SYNE2	TRUE	TRUE
chr14	64202817	G	T	ENST00000555002	ENSG00000054654	SYNE2	TRUE	TRUE
chr14	64202835	C	T	ENST00000555002	ENSG00000054654	SYNE2	TRUE	TRUE
chr14	64202838	C	T	ENST00000555002	ENSG00000054654	SYNE2	TRUE	TRUE
chr14	64202842	T	A	ENST00000555002	ENSG00000054654	SYNE2	TRUE	TRUE
chr14	64202847	A	T	ENST00000555002	ENSG00000054654	SYNE2	TRUE	TRUE
chr14	64202872	G	A	ENST00000555002	ENSG00000054654	SYNE2	TRUE	TRUE
chr14	64202873	G	A	ENST00000555002	ENSG00000054654	SYNE2	TRUE	TRUE
chr14	64202875	T	A	ENST00000555002	ENSG00000054654	SYNE2	TRUE	TRUE
chr14	64202880	C	T	ENST00000555002	ENSG00000054654	SYNE2	TRUE	TRUE
chr14	64202886	G	T	ENST00000555002	ENSG00000054654	SYNE2	TRUE	TRUE
chr14	64202892	G	T	ENST00000555002	ENSG00000054654	SYNE2	TRUE	TRUE
chr14	64202901	A	T	ENST00000555002	ENSG00000054654	SYNE2	TRUE	TRUE
chr14	64202915	T	A	ENST00000555002	ENSG00000054654	SYNE2	TRUE	TRUE
chr14	64202915	T	G	ENST00000555002	ENSG00000054654	SYNE2	TRUE	TRUE
chr14	64202924	C	A	ENST00000555002	ENSG00000054654	SYNE2	TRUE	TRUE
chr14	64202931	C	T	ENST00000555002	ENSG00000054654	SYNE2	TRUE	TRUE
chr14	64202934	G	T	ENST00000555002	ENSG00000054654	SYNE2	TRUE	TRUE
chr14	64202940	C	T	ENST00000555002	ENSG00000054654	SYNE2	TRUE	TRUE
chr14	64202943	A	T	ENST00000555002	ENSG00000054654	SYNE2	TRUE	TRUE
chr14	64202955	G	T	ENST00000555002	ENSG00000054654	SYNE2	TRUE	TRUE
chr14	64202958	C	T	ENST00000555002	ENSG00000054654	SYNE2	TRUE	TRUE
chr14	64202961	C	T	ENST00000555002	ENSG00000054654	SYNE2	TRUE	TRUE
chr14	64202964	G	A	ENST00000555002	ENSG00000054654	SYNE2	TRUE	FALSE
chr14	64202964	G	C	ENST00000555002	ENSG00000054654	SYNE2	TRUE	FALSE
chr14	64202964	G	T	ENST00000555002	ENSG00000054654	SYNE2	TRUE	FALSE
chr14	64202965	T	A	ENST00000555002	ENSG00000054654	SYNE2	TRUE	FALSE
chr14	64202965	T	C	ENST00000555002	ENSG00000054654	SYNE2	TRUE	FALSE
chr14	64202965	T	G	ENST00000555002	ENSG00000054654	SYNE2	TRUE	FALSE
chr14	64208756	A	C	ENST00000555002	ENSG00000054654	SYNE2	TRUE	FALSE
chr14	64208756	A	G	ENST00000555002	ENSG00000054654	SYNE2	TRUE	FALSE
chr14	64208756	A	T	ENST00000555002	ENSG00000054654	SYNE2	TRUE	FALSE
chr14	64208757	G	A	ENST00000555002	ENSG00000054654	SYNE2	TRUE	FALSE
chr14	64208757	G	C	ENST00000555002	ENSG00000054654	SYNE2	TRUE	FALSE
chr14	64208757	G	T	ENST00000555002	ENSG00000054654	SYNE2	TRUE	FALSE
chr14	64208764	C	T	ENST00000555002	ENSG00000054654	SYNE2	TRUE	TRUE
chr14	64208767	C	T	ENST00000555002	ENSG00000054654	SYNE2	TRUE	TRUE
chr14	64208776	G	T	ENST00000555002	ENSG00000054654	SYNE2	TRUE	TRUE
chr14	64208779	C	T	ENST00000555002	ENSG00000054654	SYNE2	TRUE	TRUE
chr14	64208797	G	T	ENST00000555002	ENSG00000054654	SYNE2	TRUE	TRUE
chr14	64208817	T	A	ENST00000555002	ENSG00000054654	SYNE2	TRUE	TRUE
chr14	64208847	T	A	ENST00000555002	ENSG00000054654	SYNE2	TRUE	TRUE
chr14	64208854	G	T	ENST00000555002	ENSG00000054654	SYNE2	TRUE	TRUE
chr14	64208860	G	T	ENST00000555002	ENSG00000054654	SYNE2	TRUE	TRUE
chr14	64208865	T	A	ENST00000555002	ENSG00000054654	SYNE2	TRUE	TRUE
chr14	64208870	C	A	ENST00000555002	ENSG00000054654	SYNE2	TRUE	TRUE
chr14	64208875	C	T	ENST00000555002	ENSG00000054654	SYNE2	TRUE	TRUE
chr14	64208878	C	T	ENST00000555002	ENSG00000054654	SYNE2	TRUE	TRUE
chr14	64208899	A	T	ENST00000555002	ENSG00000054654	SYNE2	TRUE	TRUE
chr14	64208906	G	A	ENST00000555002	ENSG00000054654	SYNE2	TRUE	TRUE
chr14	64208907	G	A	ENST00000555002	ENSG00000054654	SYNE2	TRUE	TRUE
chr14	64208919	T	A	ENST00000555002	ENSG00000054654	SYNE2	TRUE	TRUE
chr14	64208932	G	T	ENST00000555002	ENSG00000054654	SYNE2	TRUE	TRUE
chr14	64208944	A	T	ENST00000555002	ENSG00000054654	SYNE2	TRUE	TRUE
chr14	64208946	G	A	ENST00000555002	ENSG00000054654	SYNE2	TRUE	FALSE
chr14	64208946	G	C	ENST00000555002	ENSG00000054654	SYNE2	TRUE	FALSE
chr14	64208946	G	T	ENST00000555002	ENSG00000054654	SYNE2	TRUE	FALSE
chr14	64208947	T	A	ENST00000555002	ENSG00000054654	SYNE2	TRUE	FALSE
chr14	64208947	T	C	ENST00000555002	ENSG00000054654	SYNE2	TRUE	FALSE
chr14	64208947	T	G	ENST00000555002	ENSG00000054654	SYNE2	TRUE	FALSE
chr14	64209426	A	C	ENST00000555002	ENSG00000054654	SYNE2	TRUE	FALSE
chr14	64209426	A	G	ENST00000555002	ENSG00000054654	SYNE2	TRUE	FALSE
chr14	64209426	A	T	ENST00000555002	ENSG00000054654	SYNE2	TRUE	FALSE
chr14	64209427	G	A	ENST00000555002	ENSG00000054654	SYNE2	TRUE	FALSE
chr14	64209427	G	C	ENST00000555002	ENSG00000054654	SYNE2	TRUE	FALSE
chr14	64209427	G	T	ENST00000555002	ENSG00000054654	SYNE2	TRUE	FALSE
chr14	64209432	G	T	ENST00000555002	ENSG00000054654	SYNE2	TRUE	TRUE
chr14	64209435	G	T	ENST00000555002	ENSG00000054654	SYNE2	TRUE	TRUE
chr14	64209442	G	A	ENST00000555002	ENSG00000054654	SYNE2	TRUE	TRUE
chr14	64209443	G	A	ENST00000555002	ENSG00000054654	SYNE2	TRUE	TRUE
chr14	64209451	G	A	ENST00000555002	ENSG00000054654	SYNE2	TRUE	TRUE
chr14	64209452	G	A	ENST00000555002	ENSG00000054654	SYNE2	TRUE	TRUE
chr14	64209453	C	T	ENST00000555002	ENSG00000054654	SYNE2	TRUE	TRUE
chr14	64209456	A	T	ENST00000555002	ENSG00000054654	SYNE2	TRUE	TRUE
chr14	64209463	T	A	ENST00000555002	ENSG00000054654	SYNE2	TRUE	TRUE
chr14	64209463	T	G	ENST00000555002	ENSG00000054654	SYNE2	TRUE	TRUE
chr14	64209473	T	A	ENST00000555002	ENSG00000054654	SYNE2	TRUE	TRUE
chr14	64209473	T	G	ENST00000555002	ENSG00000054654	SYNE2	TRUE	TRUE
chr14	64209483	G	T	ENST00000555002	ENSG00000054654	SYNE2	TRUE	TRUE
chr14	64209490	G	A	ENST00000555002	ENSG00000054654	SYNE2	TRUE	TRUE
chr14	64209491	G	A	ENST00000555002	ENSG00000054654	SYNE2	TRUE	TRUE
chr14	64209495	A	T	ENST00000555002	ENSG00000054654	SYNE2	TRUE	TRUE
chr14	64209499	C	A	ENST00000555002	ENSG00000054654	SYNE2	TRUE	TRUE
chr14	64209499	C	G	ENST00000555002	ENSG00000054654	SYNE2	TRUE	TRUE
chr14	64209504	G	T	ENST00000555002	ENSG00000054654	SYNE2	TRUE	TRUE
chr14	64209521	C	A	ENST00000555002	ENSG00000054654	SYNE2	TRUE	TRUE
chr14	64209532	C	A	ENST00000555002	ENSG00000054654	SYNE2	TRUE	TRUE
chr14	64209532	C	G	ENST00000555002	ENSG00000054654	SYNE2	TRUE	TRUE
chr14	64209534	G	T	ENST00000555002	ENSG00000054654	SYNE2	TRUE	TRUE
chr14	64209541	T	A	ENST00000555002	ENSG00000054654	SYNE2	TRUE	TRUE
chr14	64209545	C	A	ENST00000555002	ENSG00000054654	SYNE2	TRUE	TRUE
chr14	64209545	C	G	ENST00000555002	ENSG00000054654	SYNE2	TRUE	TRUE
chr14	64209555	A	T	ENST00000555002	ENSG00000054654	SYNE2	TRUE	TRUE
chr14	64209558	G	T	ENST00000555002	ENSG00000054654	SYNE2	TRUE	TRUE
chr14	64209561	G	T	ENST00000555002	ENSG00000054654	SYNE2	TRUE	TRUE
chr14	64209567	A	T	ENST00000555002	ENSG00000054654	SYNE2	TRUE	TRUE
chr14	64209576	G	T	ENST00000555002	ENSG00000054654	SYNE2	TRUE	TRUE
chr14	64209579	G	A	ENST00000555002	ENSG00000054654	SYNE2	TRUE	FALSE
chr14	64209579	G	C	ENST00000555002	ENSG00000054654	SYNE2	TRUE	FALSE
chr14	64209579	G	T	ENST00000555002	ENSG00000054654	SYNE2	TRUE	FALSE
chr14	64209580	T	A	ENST00000555002	ENSG00000054654	SYNE2	TRUE	FALSE
chr14	64209580	T	C	ENST00000555002	ENSG00000054654	SYNE2	TRUE	FALSE
chr14	64209580	T	G	ENST00000555002	ENSG00000054654	SYNE2	TRUE	FALSE
chr14	64209940	A	C	ENST00000555002	ENSG00000054654	SYNE2	TRUE	FALSE
chr14	64209940	A	G	ENST00000555002	ENSG00000054654	SYNE2	TRUE	FALSE
chr14	64209940	A	T	ENST00000555002	ENSG00000054654	SYNE2	TRUE	FALSE
chr14	64209941	G	A	ENST00000555002	ENSG00000054654	SYNE2	TRUE	FALSE
chr14	64209941	G	C	ENST00000555002	ENSG00000054654	SYNE2	TRUE	FALSE
chr14	64209941	G	T	ENST00000555002	ENSG00000054654	SYNE2	TRUE	FALSE
chr14	64209948	C	T	ENST00000555002	ENSG00000054654	SYNE2	TRUE	TRUE
chr14	64209954	C	T	ENST00000555002	ENSG00000054654	SYNE2	TRUE	TRUE
chr14	64209963	G	T	ENST00000555002	ENSG00000054654	SYNE2	TRUE	TRUE
chr14	64209975	C	T	ENST00000555002	ENSG00000054654	SYNE2	TRUE	TRUE
chr14	64209981	G	T	ENST00000555002	ENSG00000054654	SYNE2	TRUE	TRUE
chr14	64209993	A	T	ENST00000555002	ENSG00000054654	SYNE2	TRUE	TRUE
chr14	64209996	C	T	ENST00000555002	ENSG00000054654	SYNE2	TRUE	TRUE
chr14	64210001	C	A	ENST00000555002	ENSG00000054654	SYNE2	TRUE	TRUE
chr14	64210001	C	G	ENST00000555002	ENSG00000054654	SYNE2	TRUE	TRUE
chr14	64210017	G	T	ENST00000555002	ENSG00000054654	SYNE2	TRUE	TRUE
chr14	64210047	A	T	ENST00000555002	ENSG00000054654	SYNE2	TRUE	TRUE
chr14	64210050	C	T	ENST00000555002	ENSG00000054654	SYNE2	TRUE	TRUE
chr14	64210062	G	T	ENST00000555002	ENSG00000054654	SYNE2	TRUE	TRUE
chr14	64210071	C	T	ENST00000555002	ENSG00000054654	SYNE2	TRUE	TRUE
chr14	64210078	G	A	ENST00000555002	ENSG00000054654	SYNE2	TRUE	TRUE
chr14	64210079	G	A	ENST00000555002	ENSG00000054654	SYNE2	TRUE	TRUE
chr14	64210089	C	T	ENST00000555002	ENSG00000054654	SYNE2	TRUE	TRUE
chr14	64210116	A	T	ENST00000555002	ENSG00000054654	SYNE2	TRUE	TRUE
chr14	64210125	G	A	ENST00000555002	ENSG00000054654	SYNE2	TRUE	FALSE
chr14	64210125	G	C	ENST00000555002	ENSG00000054654	SYNE2	TRUE	FALSE
chr14	64210125	G	T	ENST00000555002	ENSG00000054654	SYNE2	TRUE	FALSE
chr14	64210126	T	A	ENST00000555002	ENSG00000054654	SYNE2	TRUE	FALSE
chr14	64210126	T	C	ENST00000555002	ENSG00000054654	SYNE2	TRUE	FALSE
chr14	64210126	T	G	ENST00000555002	ENSG00000054654	SYNE2	TRUE	FALSE
chr14	64211959	A	C	ENST00000555002	ENSG00000054654	SYNE2	TRUE	FALSE
chr14	64211959	A	G	ENST00000555002	ENSG00000054654	SYNE2	TRUE	FALSE
chr14	64211959	A	T	ENST00000555002	ENSG00000054654	SYNE2	TRUE	FALSE
chr14	64211960	G	A	ENST00000555002	ENSG00000054654	SYNE2	TRUE	FALSE
chr14	64211960	G	C	ENST00000555002	ENSG00000054654	SYNE2	TRUE	FALSE
chr14	64211960	G	T	ENST00000555002	ENSG00000054654	SYNE2	TRUE	FALSE
chr14	64211973	C	T	ENST00000555002	ENSG00000054654	SYNE2	TRUE	TRUE
chr14	64211979	G	T	ENST00000555002	ENSG00000054654	SYNE2	TRUE	TRUE
chr14	64211982	G	T	ENST00000555002	ENSG00000054654	SYNE2	TRUE	TRUE
chr14	64211988	G	T	ENST00000555002	ENSG00000054654	SYNE2	TRUE	TRUE
chr14	64212000	G	T	ENST00000555002	ENSG00000054654	SYNE2	TRUE	TRUE
chr14	64212016	G	A	ENST00000555002	ENSG00000054654	SYNE2	TRUE	TRUE
chr14	64212017	G	A	ENST00000555002	ENSG00000054654	SYNE2	TRUE	TRUE
chr14	64212024	G	T	ENST00000555002	ENSG00000054654	SYNE2	TRUE	TRUE
chr14	64212036	C	T	ENST00000555002	ENSG00000054654	SYNE2	TRUE	TRUE
chr14	64212051	G	T	ENST00000555002	ENSG00000054654	SYNE2	TRUE	TRUE
chr14	64212061	C	A	ENST00000555002	ENSG00000054654	SYNE2	TRUE	TRUE
chr14	64212061	C	G	ENST00000555002	ENSG00000054654	SYNE2	TRUE	TRUE
chr14	64212063	G	T	ENST00000555002	ENSG00000054654	SYNE2	TRUE	TRUE
chr14	64212081	A	T	ENST00000555002	ENSG00000054654	SYNE2	TRUE	TRUE
chr14	64212090	C	T	ENST00000555002	ENSG00000054654	SYNE2	TRUE	TRUE
chr14	64212099	G	A	ENST00000555002	ENSG00000054654	SYNE2	TRUE	FALSE
chr14	64212099	G	C	ENST00000555002	ENSG00000054654	SYNE2	TRUE	FALSE
chr14	64212099	G	T	ENST00000555002	ENSG00000054654	SYNE2	TRUE	FALSE
chr14	64212100	T	A	ENST00000555002	ENSG00000054654	SYNE2	TRUE	FALSE
chr14	64212100	T	C	ENST00000555002	ENSG00000054654	SYNE2	TRUE	FALSE
chr14	64212100	T	G	ENST00000555002	ENSG00000054654	SYNE2	TRUE	FALSE
chr14	64212809	A	C	ENST00000555002	ENSG00000054654	SYNE2	TRUE	FALSE
chr14	64212809	A	G	ENST00000555002	ENSG00000054654	SYNE2	TRUE	FALSE
chr14	64212809	A	T	ENST00000555002	ENSG00000054654	SYNE2	TRUE	FALSE
chr14	64212810	G	A	ENST00000555002	ENSG00000054654	SYNE2	TRUE	FALSE
chr14	64212810	G	C	ENST00000555002	ENSG00000054654	SYNE2	TRUE	FALSE
chr14	64212810	G	T	ENST00000555002	ENSG00000054654	SYNE2	TRUE	FALSE
chr14	64212817	C	T	ENST00000555002	ENSG00000054654	SYNE2	TRUE	TRUE
chr14	64212820	C	T	ENST00000555002	ENSG00000054654	SYNE2	TRUE	TRUE
chr14	64212823	G	T	ENST00000555002	ENSG00000054654	SYNE2	TRUE	TRUE
chr14	64212833	T	A	ENST00000555002	ENSG00000054654	SYNE2	TRUE	TRUE
chr14	64212833	T	G	ENST00000555002	ENSG00000054654	SYNE2	TRUE	TRUE
chr14	64212844	A	T	ENST00000555002	ENSG00000054654	SYNE2	TRUE	TRUE
chr14	64212853	C	T	ENST00000555002	ENSG00000054654	SYNE2	TRUE	TRUE
chr14	64212871	G	T	ENST00000555002	ENSG00000054654	SYNE2	TRUE	TRUE
chr14	64212874	C	T	ENST00000555002	ENSG00000054654	SYNE2	TRUE	TRUE
chr14	64212883	C	T	ENST00000555002	ENSG00000054654	SYNE2	TRUE	TRUE
chr14	64212886	A	T	ENST00000555002	ENSG00000054654	SYNE2	TRUE	TRUE
chr14	64212892	G	T	ENST00000555002	ENSG00000054654	SYNE2	TRUE	TRUE
chr14	64212916	G	T	ENST00000555002	ENSG00000054654	SYNE2	TRUE	TRUE
chr14	64212922	G	T	ENST00000555002	ENSG00000054654	SYNE2	TRUE	TRUE
chr14	64212928	G	T	ENST00000555002	ENSG00000054654	SYNE2	TRUE	TRUE
chr14	64212931	G	T	ENST00000555002	ENSG00000054654	SYNE2	TRUE	TRUE
chr14	64212945	C	A	ENST00000555002	ENSG00000054654	SYNE2	TRUE	TRUE
chr14	64212945	C	G	ENST00000555002	ENSG00000054654	SYNE2	TRUE	TRUE
chr14	64212948	C	A	ENST00000555002	ENSG00000054654	SYNE2	TRUE	TRUE
chr14	64212949	C	T	ENST00000555002	ENSG00000054654	SYNE2	TRUE	TRUE
chr14	64212952	G	T	ENST00000555002	ENSG00000054654	SYNE2	TRUE	TRUE
chr14	64212961	G	T	ENST00000555002	ENSG00000054654	SYNE2	TRUE	TRUE
chr14	64212999	C	A	ENST00000555002	ENSG00000054654	SYNE2	TRUE	TRUE
chr14	64213006	G	A	ENST00000555002	ENSG00000054654	SYNE2	TRUE	FALSE
chr14	64213006	G	C	ENST00000555002	ENSG00000054654	SYNE2	TRUE	FALSE
chr14	64213006	G	T	ENST00000555002	ENSG00000054654	SYNE2	TRUE	FALSE
chr14	64213007	T	A	ENST00000555002	ENSG00000054654	SYNE2	TRUE	FALSE
chr14	64213007	T	C	ENST00000555002	ENSG00000054654	SYNE2	TRUE	FALSE
chr14	64213007	T	G	ENST00000555002	ENSG00000054654	SYNE2	TRUE	FALSE
chr14	64214192	A	C	ENST00000555002	ENSG00000054654	SYNE2	TRUE	FALSE
chr14	64214192	A	G	ENST00000555002	ENSG00000054654	SYNE2	TRUE	FALSE
chr14	64214192	A	T	ENST00000555002	ENSG00000054654	SYNE2	TRUE	FALSE
chr14	64214193	G	A	ENST00000555002	ENSG00000054654	SYNE2	TRUE	FALSE
chr14	64214193	G	C	ENST00000555002	ENSG00000054654	SYNE2	TRUE	FALSE
chr14	64214193	G	T	ENST00000555002	ENSG00000054654	SYNE2	TRUE	FALSE
chr14	64214198	T	A	ENST00000555002	ENSG00000054654	SYNE2	TRUE	TRUE
chr14	64214200	G	T	ENST00000555002	ENSG00000054654	SYNE2	TRUE	TRUE
chr14	64214206	G	T	ENST00000555002	ENSG00000054654	SYNE2	TRUE	TRUE
chr14	64214209	A	T	ENST00000555002	ENSG00000054654	SYNE2	TRUE	TRUE
chr14	64214212	G	T	ENST00000555002	ENSG00000054654	SYNE2	TRUE	TRUE
chr14	64214221	G	T	ENST00000555002	ENSG00000054654	SYNE2	TRUE	TRUE
chr14	64214227	G	T	ENST00000555002	ENSG00000054654	SYNE2	TRUE	TRUE
chr14	64214239	G	T	ENST00000555002	ENSG00000054654	SYNE2	TRUE	TRUE
chr14	64214248	A	T	ENST00000555002	ENSG00000054654	SYNE2	TRUE	TRUE
chr14	64214251	G	T	ENST00000555002	ENSG00000054654	SYNE2	TRUE	TRUE
chr14	64214257	C	T	ENST00000555002	ENSG00000054654	SYNE2	TRUE	TRUE
chr14	64214270	G	A	ENST00000555002	ENSG00000054654	SYNE2	TRUE	TRUE
chr14	64214271	G	A	ENST00000555002	ENSG00000054654	SYNE2	TRUE	TRUE
chr14	64214275	A	T	ENST00000555002	ENSG00000054654	SYNE2	TRUE	TRUE
chr14	64214281	G	T	ENST00000555002	ENSG00000054654	SYNE2	TRUE	TRUE
chr14	64214284	G	T	ENST00000555002	ENSG00000054654	SYNE2	TRUE	TRUE
chr14	64214290	G	T	ENST00000555002	ENSG00000054654	SYNE2	TRUE	TRUE
chr14	64214293	G	T	ENST00000555002	ENSG00000054654	SYNE2	TRUE	TRUE
chr14	64214300	C	A	ENST00000555002	ENSG00000054654	SYNE2	TRUE	TRUE
chr14	64214300	C	G	ENST00000555002	ENSG00000054654	SYNE2	TRUE	TRUE
chr14	64214308	C	T	ENST00000555002	ENSG00000054654	SYNE2	TRUE	TRUE
chr14	64214319	T	A	ENST00000555002	ENSG00000054654	SYNE2	TRUE	TRUE
chr14	64214341	G	T	ENST00000555002	ENSG00000054654	SYNE2	TRUE	TRUE
chr14	64214355	C	A	ENST00000555002	ENSG00000054654	SYNE2	TRUE	TRUE
chr14	64214356	G	T	ENST00000555002	ENSG00000054654	SYNE2	TRUE	TRUE
chr14	64214389	G	T	ENST00000555002	ENSG00000054654	SYNE2	TRUE	TRUE
chr14	64214393	G	A	ENST00000555002	ENSG00000054654	SYNE2	TRUE	TRUE
chr14	64214394	G	A	ENST00000555002	ENSG00000054654	SYNE2	TRUE	TRUE
chr14	64214431	G	T	ENST00000555002	ENSG00000054654	SYNE2	TRUE	TRUE
chr14	64214434	G	T	ENST00000555002	ENSG00000054654	SYNE2	TRUE	TRUE
chr14	64214440	G	T	ENST00000555002	ENSG00000054654	SYNE2	TRUE	TRUE
chr14	64214443	G	T	ENST00000555002	ENSG00000054654	SYNE2	TRUE	TRUE
chr14	64214454	C	A	ENST00000555002	ENSG00000054654	SYNE2	TRUE	TRUE
chr14	64214454	C	G	ENST00000555002	ENSG00000054654	SYNE2	TRUE	TRUE
chr14	64214457	C	A	ENST00000555002	ENSG00000054654	SYNE2	TRUE	TRUE
chr14	64214457	C	G	ENST00000555002	ENSG00000054654	SYNE2	TRUE	TRUE
chr14	64214468	C	A	ENST00000555002	ENSG00000054654	SYNE2	TRUE	TRUE
chr14	64214468	C	G	ENST00000555002	ENSG00000054654	SYNE2	TRUE	TRUE
chr14	64214471	G	A	ENST00000555002	ENSG00000054654	SYNE2	TRUE	FALSE
chr14	64214471	G	C	ENST00000555002	ENSG00000054654	SYNE2	TRUE	FALSE
chr14	64214471	G	T	ENST00000555002	ENSG00000054654	SYNE2	TRUE	FALSE
chr14	64214472	T	A	ENST00000555002	ENSG00000054654	SYNE2	TRUE	FALSE
chr14	64214472	T	C	ENST00000555002	ENSG00000054654	SYNE2	TRUE	FALSE
chr14	64214472	T	G	ENST00000555002	ENSG00000054654	SYNE2	TRUE	FALSE
chr14	64215284	A	C	ENST00000555002	ENSG00000054654	SYNE2	FALSE	FALSE
chr14	64215284	A	G	ENST00000555002	ENSG00000054654	SYNE2	FALSE	FALSE
chr14	64215284	A	T	ENST00000555002	ENSG00000054654	SYNE2	FALSE	FALSE
chr14	64215285	G	A	ENST00000555002	ENSG00000054654	SYNE2	FALSE	FALSE
chr14	64215285	G	C	ENST00000555002	ENSG00000054654	SYNE2	FALSE	FALSE
chr14	64215285	G	T	ENST00000555002	ENSG00000054654	SYNE2	FALSE	FALSE
chr14	64215291	G	T	ENST00000555002	ENSG00000054654	SYNE2	TRUE	TRUE
chr14	64215300	G	T	ENST00000555002	ENSG00000054654	SYNE2	TRUE	TRUE
chr14	64215309	G	T	ENST00000555002	ENSG00000054654	SYNE2	TRUE	TRUE
chr14	64215317	T	A	ENST00000555002	ENSG00000054654	SYNE2	TRUE	TRUE
chr14	64215317	T	G	ENST00000555002	ENSG00000054654	SYNE2	TRUE	TRUE
chr14	64215321	A	T	ENST00000555002	ENSG00000054654	SYNE2	TRUE	TRUE
chr14	64215333	A	T	ENST00000555002	ENSG00000054654	SYNE2	TRUE	TRUE
chr14	64215340	T	A	ENST00000555002	ENSG00000054654	SYNE2	TRUE	TRUE
chr14	64215342	A	T	ENST00000555002	ENSG00000054654	SYNE2	TRUE	TRUE
chr14	64215355	G	A	ENST00000555002	ENSG00000054654	SYNE2	FALSE	FALSE
chr14	64215355	G	C	ENST00000555002	ENSG00000054654	SYNE2	FALSE	FALSE
chr14	64215355	G	T	ENST00000555002	ENSG00000054654	SYNE2	FALSE	FALSE
chr14	64215356	T	A	ENST00000555002	ENSG00000054654	SYNE2	FALSE	FALSE
chr14	64215356	T	C	ENST00000555002	ENSG00000054654	SYNE2	FALSE	FALSE
chr14	64215356	T	G	ENST00000555002	ENSG00000054654	SYNE2	FALSE	FALSE
chr14	64216246	A	C	ENST00000555002	ENSG00000054654	SYNE2	TRUE	FALSE
chr14	64216246	A	G	ENST00000555002	ENSG00000054654	SYNE2	TRUE	FALSE
chr14	64216246	A	T	ENST00000555002	ENSG00000054654	SYNE2	TRUE	FALSE
chr14	64216247	G	A	ENST00000555002	ENSG00000054654	SYNE2	TRUE	FALSE
chr14	64216247	G	C	ENST00000555002	ENSG00000054654	SYNE2	TRUE	FALSE
chr14	64216247	G	T	ENST00000555002	ENSG00000054654	SYNE2	TRUE	FALSE
chr14	64216250	A	T	ENST00000555002	ENSG00000054654	SYNE2	TRUE	TRUE
chr14	64216260	C	A	ENST00000555002	ENSG00000054654	SYNE2	TRUE	TRUE
chr14	64216272	C	A	ENST00000555002	ENSG00000054654	SYNE2	TRUE	TRUE
chr14	64216275	G	A	ENST00000555002	ENSG00000054654	SYNE2	TRUE	TRUE
chr14	64216276	G	A	ENST00000555002	ENSG00000054654	SYNE2	TRUE	TRUE
chr14	64216300	T	A	ENST00000555002	ENSG00000054654	SYNE2	TRUE	TRUE
chr14	64216304	G	T	ENST00000555002	ENSG00000054654	SYNE2	TRUE	TRUE
chr14	64216315	C	A	ENST00000555002	ENSG00000054654	SYNE2	TRUE	TRUE
chr14	64216315	C	G	ENST00000555002	ENSG00000054654	SYNE2	TRUE	TRUE
chr14	64216316	A	T	ENST00000555002	ENSG00000054654	SYNE2	TRUE	TRUE
chr14	64216319	C	T	ENST00000555002	ENSG00000054654	SYNE2	TRUE	TRUE
chr14	64216325	G	T	ENST00000555002	ENSG00000054654	SYNE2	TRUE	TRUE
chr14	64216375	T	A	ENST00000555002	ENSG00000054654	SYNE2	TRUE	TRUE
chr14	64216375	T	G	ENST00000555002	ENSG00000054654	SYNE2	TRUE	TRUE
chr14	64216376	A	T	ENST00000555002	ENSG00000054654	SYNE2	TRUE	TRUE
chr14	64216387	T	A	ENST00000555002	ENSG00000054654	SYNE2	TRUE	TRUE
chr14	64216387	T	G	ENST00000555002	ENSG00000054654	SYNE2	TRUE	TRUE
chr14	64216388	G	A	ENST00000555002	ENSG00000054654	SYNE2	TRUE	FALSE
chr14	64216388	G	C	ENST00000555002	ENSG00000054654	SYNE2	TRUE	FALSE
chr14	64216388	G	T	ENST00000555002	ENSG00000054654	SYNE2	TRUE	FALSE
chr14	64216389	T	A	ENST00000555002	ENSG00000054654	SYNE2	TRUE	FALSE
chr14	64216389	T	C	ENST00000555002	ENSG00000054654	SYNE2	TRUE	FALSE
chr14	64216389	T	G	ENST00000555002	ENSG00000054654	SYNE2	TRUE	FALSE
chr14	64218396	A	C	ENST00000555002	ENSG00000054654	SYNE2	TRUE	FALSE
chr14	64218396	A	G	ENST00000555002	ENSG00000054654	SYNE2	TRUE	FALSE
chr14	64218396	A	T	ENST00000555002	ENSG00000054654	SYNE2	TRUE	FALSE
chr14	64218397	G	A	ENST00000555002	ENSG00000054654	SYNE2	TRUE	FALSE
chr14	64218397	G	C	ENST00000555002	ENSG00000054654	SYNE2	TRUE	FALSE
chr14	64218397	G	T	ENST00000555002	ENSG00000054654	SYNE2	TRUE	FALSE
chr14	64218398	G	T	ENST00000555002	ENSG00000054654	SYNE2	TRUE	TRUE
chr14	64218401	A	T	ENST00000555002	ENSG00000054654	SYNE2	TRUE	TRUE
chr14	64218411	T	A	ENST00000555002	ENSG00000054654	SYNE2	TRUE	TRUE
chr14	64218411	T	G	ENST00000555002	ENSG00000054654	SYNE2	TRUE	TRUE
chr14	64218434	A	T	ENST00000555002	ENSG00000054654	SYNE2	TRUE	TRUE
chr14	64218437	G	T	ENST00000555002	ENSG00000054654	SYNE2	TRUE	TRUE
chr14	64218446	C	T	ENST00000555002	ENSG00000054654	SYNE2	TRUE	TRUE
chr14	64218467	C	T	ENST00000555002	ENSG00000054654	SYNE2	TRUE	TRUE
chr14	64218470	C	T	ENST00000555002	ENSG00000054654	SYNE2	TRUE	TRUE
chr14	64218473	G	T	ENST00000555002	ENSG00000054654	SYNE2	TRUE	TRUE
chr14	64218482	G	T	ENST00000555002	ENSG00000054654	SYNE2	TRUE	TRUE
chr14	64218500	G	T	ENST00000555002	ENSG00000054654	SYNE2	TRUE	TRUE
chr14	64218503	C	T	ENST00000555002	ENSG00000054654	SYNE2	TRUE	TRUE
chr14	64218506	C	T	ENST00000555002	ENSG00000054654	SYNE2	TRUE	TRUE
chr14	64218510	C	A	ENST00000555002	ENSG00000054654	SYNE2	TRUE	TRUE
chr14	64218510	C	G	ENST00000555002	ENSG00000054654	SYNE2	TRUE	TRUE
chr14	64218513	G	A	ENST00000555002	ENSG00000054654	SYNE2	TRUE	FALSE
chr14	64218513	G	C	ENST00000555002	ENSG00000054654	SYNE2	TRUE	FALSE
chr14	64218513	G	T	ENST00000555002	ENSG00000054654	SYNE2	TRUE	FALSE
chr14	64218514	T	A	ENST00000555002	ENSG00000054654	SYNE2	TRUE	FALSE
chr14	64218514	T	C	ENST00000555002	ENSG00000054654	SYNE2	TRUE	FALSE
chr14	64218514	T	G	ENST00000555002	ENSG00000054654	SYNE2	TRUE	FALSE
chr14	64219206	A	C	ENST00000555002	ENSG00000054654	SYNE2	TRUE	FALSE
chr14	64219206	A	G	ENST00000555002	ENSG00000054654	SYNE2	TRUE	FALSE
chr14	64219206	A	T	ENST00000555002	ENSG00000054654	SYNE2	TRUE	FALSE
chr14	64219207	G	A	ENST00000555002	ENSG00000054654	SYNE2	TRUE	FALSE
chr14	64219207	G	C	ENST00000555002	ENSG00000054654	SYNE2	TRUE	FALSE
chr14	64219207	G	T	ENST00000555002	ENSG00000054654	SYNE2	TRUE	FALSE
chr14	64219219	A	T	ENST00000555002	ENSG00000054654	SYNE2	TRUE	TRUE
chr14	64219223	G	A	ENST00000555002	ENSG00000054654	SYNE2	TRUE	TRUE
chr14	64219224	G	A	ENST00000555002	ENSG00000054654	SYNE2	TRUE	TRUE
chr14	64219225	G	T	ENST00000555002	ENSG00000054654	SYNE2	TRUE	TRUE
chr14	64219234	C	T	ENST00000555002	ENSG00000054654	SYNE2	TRUE	TRUE
chr14	64219240	C	T	ENST00000555002	ENSG00000054654	SYNE2	TRUE	TRUE
chr14	64219243	G	T	ENST00000555002	ENSG00000054654	SYNE2	TRUE	TRUE
chr14	64219255	A	T	ENST00000555002	ENSG00000054654	SYNE2	TRUE	TRUE
chr14	64219261	A	T	ENST00000555002	ENSG00000054654	SYNE2	TRUE	TRUE
chr14	64219267	A	T	ENST00000555002	ENSG00000054654	SYNE2	TRUE	TRUE
chr14	64219270	C	T	ENST00000555002	ENSG00000054654	SYNE2	TRUE	TRUE
chr14	64219277	T	A	ENST00000555002	ENSG00000054654	SYNE2	TRUE	TRUE
chr14	64219279	C	T	ENST00000555002	ENSG00000054654	SYNE2	TRUE	TRUE
chr14	64219282	C	T	ENST00000555002	ENSG00000054654	SYNE2	TRUE	TRUE
chr14	64219316	G	A	ENST00000555002	ENSG00000054654	SYNE2	TRUE	TRUE
chr14	64219317	G	A	ENST00000555002	ENSG00000054654	SYNE2	TRUE	TRUE
chr14	64219321	A	T	ENST00000555002	ENSG00000054654	SYNE2	TRUE	TRUE
chr14	64219324	A	T	ENST00000555002	ENSG00000054654	SYNE2	TRUE	TRUE
chr14	64219330	G	T	ENST00000555002	ENSG00000054654	SYNE2	TRUE	TRUE
chr14	64219336	G	T	ENST00000555002	ENSG00000054654	SYNE2	TRUE	TRUE
chr14	64219342	G	T	ENST00000555002	ENSG00000054654	SYNE2	TRUE	TRUE
chr14	64219349	T	A	ENST00000555002	ENSG00000054654	SYNE2	TRUE	TRUE
chr14	64219349	T	G	ENST00000555002	ENSG00000054654	SYNE2	TRUE	TRUE
chr14	64219351	A	T	ENST00000555002	ENSG00000054654	SYNE2	TRUE	TRUE
chr14	64219360	A	T	ENST00000555002	ENSG00000054654	SYNE2	TRUE	TRUE
chr14	64219378	C	T	ENST00000555002	ENSG00000054654	SYNE2	TRUE	TRUE
chr14	64219381	G	T	ENST00000555002	ENSG00000054654	SYNE2	TRUE	TRUE
chr14	64219387	G	T	ENST00000555002	ENSG00000054654	SYNE2	TRUE	TRUE
chr14	64219393	A	T	ENST00000555002	ENSG00000054654	SYNE2
chr14	64219399	A	T	ENST00000555002	ENSG00000054654	SYNE2	TRUE	TRUE
chr14	64219402	A	T	ENST00000555002	ENSG00000054654	SYNE2	TRUE	TRUE
chr14	64219408	C	T	ENST00000555002	ENSG00000054654	SYNE2	TRUE	TRUE
chr14	64219411	G	A	ENST00000555002	ENSG00000054654	SYNE2	TRUE	FALSE
chr14	64219411	G	C	ENST00000555002	ENSG00000054654	SYNE2	TRUE	FALSE
chr14	64219411	G	T	ENST00000555002	ENSG00000054654	SYNE2	TRUE	FALSE
chr14	64219412	T	A	ENST00000555002	ENSG00000054654	SYNE2	TRUE	FALSE
chr14	64219412	T	C	ENST00000555002	ENSG00000054654	SYNE2	FALSE	FALSE
chr14	64219412	T	G	ENST00000555002	ENSG00000054654	SYNE2	TRUE	FALSE
chr14	64220435	A	C	ENST00000555002	ENSG00000054654	SYNE2	TRUE	FALSE
chr14	64220435	A	G	ENST00000555002	ENSG00000054654	SYNE2	TRUE	FALSE
chr14	64220435	A	T	ENST00000555002	ENSG00000054654	SYNE2	TRUE	FALSE
chr14	64220436	G	A	ENST00000555002	ENSG00000054654	SYNE2	TRUE	FALSE
chr14	64220436	G	C	ENST00000555002	ENSG00000054654	SYNE2	TRUE	FALSE
chr14	64220436	G	T	ENST00000555002	ENSG00000054654	SYNE2	TRUE	FALSE
chr14	64220437	G	T	ENST00000555002	ENSG00000054654	SYNE2	TRUE	TRUE
chr14	64220446	A	T	ENST00000555002	ENSG00000054654	SYNE2	TRUE	TRUE
chr14	64220463	C	A	ENST00000555002	ENSG00000054654	SYNE2	TRUE	TRUE
chr14	64220463	C	G	ENST00000555002	ENSG00000054654	SYNE2	TRUE	TRUE
chr14	64220464	A	T	ENST00000555002	ENSG00000054654	SYNE2	TRUE	TRUE
chr14	64220471	T	A	ENST00000555002	ENSG00000054654	SYNE2	TRUE	TRUE
chr14	64220471	T	G	ENST00000555002	ENSG00000054654	SYNE2	TRUE	TRUE
chr14	64220497	A	T	ENST00000555002	ENSG00000054654	SYNE2	TRUE	TRUE
chr14	64220500	G	T	ENST00000555002	ENSG00000054654	SYNE2	TRUE	TRUE
chr14	64220509	C	T	ENST00000555002	ENSG00000054654	SYNE2	TRUE	TRUE
chr14	64220515	G	T	ENST00000555002	ENSG00000054654	SYNE2	TRUE	TRUE
chr14	64220524	G	T	ENST00000555002	ENSG00000054654	SYNE2	TRUE	TRUE
chr14	64220533	G	T	ENST00000555002	ENSG00000054654	SYNE2	TRUE	TRUE
chr14	64220539	C	T	ENST00000555002	ENSG00000054654	SYNE2	TRUE	TRUE
chr14	64220545	A	T	ENST00000555002	ENSG00000054654	SYNE2	TRUE	TRUE
chr14	64220554	C	T	ENST00000555002	ENSG00000054654	SYNE2	TRUE	TRUE
chr14	64220570	G	A	ENST00000555002	ENSG00000054654	SYNE2	TRUE	TRUE
chr14	64220571	G	A	ENST00000555002	ENSG00000054654	SYNE2	TRUE	TRUE
chr14	64220572	G	T	ENST00000555002	ENSG00000054654	SYNE2	TRUE	TRUE
chr14	64220581	C	T	ENST00000555002	ENSG00000054654	SYNE2	TRUE	TRUE
chr14	64220600	G	A	ENST00000555002	ENSG00000054654	SYNE2	TRUE	TRUE
chr14	64220601	G	A	ENST00000555002	ENSG00000054654	SYNE2	TRUE	TRUE
chr14	64220602	A	T	ENST00000555002	ENSG00000054654	SYNE2	TRUE	TRUE
chr14	64220612	T	A	ENST00000555002	ENSG00000054654	SYNE2	TRUE	TRUE
chr14	64220612	T	G	ENST00000555002	ENSG00000054654	SYNE2	TRUE	TRUE
chr14	64220614	C	T	ENST00000555002	ENSG00000054654	SYNE2	TRUE	TRUE
chr14	64220617	C	T	ENST00000555002	ENSG00000054654	SYNE2	TRUE	TRUE
chr14	64220621	C	A	ENST00000555002	ENSG00000054654	SYNE2	TRUE	TRUE
chr14	64220629	C	T	ENST00000555002	ENSG00000054654	SYNE2	TRUE	TRUE
chr14	64220634	C	A	ENST00000555002	ENSG00000054654	SYNE2	TRUE	TRUE
chr14	64220635	C	T	ENST00000555002	ENSG00000054654	SYNE2	TRUE	TRUE
chr14	64220638	G	A	ENST00000555002	ENSG00000054654	SYNE2	TRUE	FALSE
chr14	64220638	G	C	ENST00000555002	ENSG00000054654	SYNE2	TRUE	FALSE
chr14	64220638	G	T	ENST00000555002	ENSG00000054654	SYNE2	TRUE	FALSE
chr14	64220639	T	A	ENST00000555002	ENSG00000054654	SYNE2	TRUE	FALSE
chr14	64220639	T	C	ENST00000555002	ENSG00000054654	SYNE2	TRUE	FALSE
chr14	64220639	T	G	ENST00000555002	ENSG00000054654	SYNE2	TRUE	FALSE
chr14	64221574	A	C	ENST00000555002	ENSG00000054654	SYNE2	TRUE	FALSE
chr14	64221574	A	G	ENST00000555002	ENSG00000054654	SYNE2	TRUE	FALSE
chr14	64221574	A	T	ENST00000555002	ENSG00000054654	SYNE2	TRUE	FALSE
chr14	64221575	G	A	ENST00000555002	ENSG00000054654	SYNE2	TRUE	FALSE
chr14	64221575	G	C	ENST00000555002	ENSG00000054654	SYNE2	TRUE	FALSE
chr14	64221575	G	T	ENST00000555002	ENSG00000054654	SYNE2	TRUE	FALSE
chr14	64221585	C	T	ENST00000555002	ENSG00000054654	SYNE2	TRUE	TRUE
chr14	64221589	T	A	ENST00000555002	ENSG00000054654	SYNE2	TRUE	TRUE
chr14	64221594	C	T	ENST00000555002	ENSG00000054654	SYNE2	TRUE	TRUE
chr14	64221610	G	A	ENST00000555002	ENSG00000054654	SYNE2	TRUE	TRUE
chr14	64221611	G	A	ENST00000555002	ENSG00000054654	SYNE2	TRUE	TRUE
chr14	64221613	T	A	ENST00000555002	ENSG00000054654	SYNE2	TRUE	TRUE
chr14	64221613	T	G	ENST00000555002	ENSG00000054654	SYNE2	TRUE	TRUE
chr14	64221624	A	T	ENST00000555002	ENSG00000054654	SYNE2	TRUE	TRUE
chr14	64221636	C	T	ENST00000555002	ENSG00000054654	SYNE2	TRUE	TRUE
chr14	64221639	A	T	ENST00000555002	ENSG00000054654	SYNE2	TRUE	TRUE
chr14	64221660	A	T	ENST00000555002	ENSG00000054654	SYNE2	TRUE	TRUE
chr14	64221684	G	T	ENST00000555002	ENSG00000054654	SYNE2	TRUE	TRUE
chr14	64221689	T	A	ENST00000555002	ENSG00000054654	SYNE2	TRUE	TRUE
chr14	64221696	G	T	ENST00000555002	ENSG00000054654	SYNE2	TRUE	TRUE
chr14	64221705	G	A	ENST00000555002	ENSG00000054654	SYNE2	TRUE	FALSE
chr14	64221705	G	C	ENST00000555002	ENSG00000054654	SYNE2	TRUE	FALSE
chr14	64221705	G	T	ENST00000555002	ENSG00000054654	SYNE2	TRUE	FALSE
chr14	64221706	T	A	ENST00000555002	ENSG00000054654	SYNE2	TRUE	FALSE
chr14	64221706	T	C	ENST00000555002	ENSG00000054654	SYNE2	TRUE	FALSE
chr14	64221706	T	G	ENST00000555002	ENSG00000054654	SYNE2	TRUE	FALSE
chr14	64223187	A	C	ENST00000555002	ENSG00000054654	SYNE2	TRUE	TRUE
chr14	64223187	A	G	ENST00000555002	ENSG00000054654	SYNE2	TRUE	TRUE
chr14	64223187	A	T	ENST00000555002	ENSG00000054654	SYNE2	TRUE	TRUE
chr14	64223188	G	A	ENST00000555002	ENSG00000054654	SYNE2	TRUE	TRUE
chr14	64223188	G	C	ENST00000555002	ENSG00000054654	SYNE2	TRUE	TRUE
chr14	64223188	G	T	ENST00000555002	ENSG00000054654	SYNE2	TRUE	TRUE
chr14	64223189	C	T	ENST00000555002	ENSG00000054654	SYNE2	TRUE	TRUE
chr14	64223195	G	T	ENST00000555002	ENSG00000054654	SYNE2	TRUE	TRUE
chr14	64223198	A	T	ENST00000555002	ENSG00000054654	SYNE2	TRUE	TRUE
chr14	64223201	G	T	ENST00000555002	ENSG00000054654	SYNE2	TRUE	TRUE
chr14	64223210	G	T	ENST00000555002	ENSG00000054654	SYNE2	TRUE	TRUE
chr14	64223216	C	T	ENST00000555002	ENSG00000054654	SYNE2	TRUE	TRUE
chr14	64223222	C	T	ENST00000555002	ENSG00000054654	SYNE2	TRUE	TRUE
chr14	64223235	T	A	ENST00000555002	ENSG00000054654	SYNE2	TRUE	TRUE
chr14	64223235	T	G	ENST00000555002	ENSG00000054654	SYNE2	TRUE	TRUE
chr14	64223237	C	T	ENST00000555002	ENSG00000054654	SYNE2	TRUE	TRUE
chr14	64223240	G	T	ENST00000555002	ENSG00000054654	SYNE2	TRUE	TRUE
chr14	64223247	C	A	ENST00000555002	ENSG00000054654	SYNE2	TRUE	TRUE
chr14	64223247	C	G	ENST00000555002	ENSG00000054654	SYNE2	TRUE	TRUE
chr14	64223264	A	T	ENST00000555002	ENSG00000054654	SYNE2	TRUE	TRUE
chr14	64223267	G	T	ENST00000555002	ENSG00000054654	SYNE2	TRUE	TRUE
chr14	64223273	G	T	ENST00000555002	ENSG00000054654	SYNE2	TRUE	TRUE
chr14	64223276	G	T	ENST00000555002	ENSG00000054654	SYNE2	TRUE	TRUE
chr14	64223284	T	A	ENST00000555002	ENSG00000054654	SYNE2	TRUE	TRUE
chr14	64223288	G	T	ENST00000555002	ENSG00000054654	SYNE2	TRUE	TRUE
chr14	64223294	G	T	ENST00000555002	ENSG00000054654	SYNE2	TRUE	TRUE
chr14	64223297	G	T	ENST00000555002	ENSG00000054654	SYNE2	TRUE	TRUE
chr14	64223300	A	T	ENST00000555002	ENSG00000054654	SYNE2	TRUE	TRUE
chr14	64223315	G	T	ENST00000555002	ENSG00000054654	SYNE2	TRUE	TRUE
chr14	64223318	A	T	ENST00000555002	ENSG00000054654	SYNE2	TRUE	TRUE
chr14	64223321	A	T	ENST00000555002	ENSG00000054654	SYNE2	TRUE	TRUE
chr14	64223327	A	T	ENST00000555002	ENSG00000054654	SYNE2	TRUE	TRUE
chr14	64223330	C	T	ENST00000555002	ENSG00000054654	SYNE2	TRUE	TRUE
chr14	64223334	T	A	ENST00000555002	ENSG00000054654	SYNE2	TRUE	TRUE
chr14	64223334	T	G	ENST00000555002	ENSG00000054654	SYNE2	TRUE	TRUE
chr14	64223339	G	T	ENST00000555002	ENSG00000054654	SYNE2	TRUE	TRUE
chr14	64223342	C	T	ENST00000555002	ENSG00000054654	SYNE2	TRUE	TRUE
chr14	64223351	C	T	ENST00000555002	ENSG00000054654	SYNE2	TRUE	TRUE
chr14	64223358	T	A	ENST00000555002	ENSG00000054654	SYNE2	TRUE	TRUE
chr14	64223358	T	G	ENST00000555002	ENSG00000054654	SYNE2	TRUE	TRUE
chr14	64223367	T	A	ENST00000555002	ENSG00000054654	SYNE2	TRUE	TRUE
chr14	64223369	C	T	ENST00000555002	ENSG00000054654	SYNE2	TRUE	TRUE
chr14	64223372	G	T	ENST00000555002	ENSG00000054654	SYNE2	TRUE	TRUE
chr14	64223378	C	T	ENST00000555002	ENSG00000054654	SYNE2	TRUE	TRUE
chr14	64223381	G	A	ENST00000555002	ENSG00000054654	SYNE2	TRUE	TRUE
chr14	64223381	G	C	ENST00000555002	ENSG00000054654	SYNE2	TRUE	TRUE
chr14	64223381	G	T	ENST00000555002	ENSG00000054654	SYNE2	TRUE	FALSE
chr14	64223382	T	A	ENST00000555002	ENSG00000054654	SYNE2	TRUE	TRUE
chr14	64223382	T	C	ENST00000555002	ENSG00000054654	SYNE2	FALSE	FALSE
chr14	64223382	T	G	ENST00000555002	ENSG00000054654	SYNE2	TRUE	TRUE
chr14	64224459	A	C	ENST00000555002	ENSG00000054654	SYNE2	TRUE	FALSE
chr14	64224459	A	G	ENST00000555002	ENSG00000054654	SYNE2	TRUE	FALSE
chr14	64224459	A	T	ENST00000555002	ENSG00000054654	SYNE2	TRUE	FALSE
chr14	64224460	G	A	ENST00000555002	ENSG00000054654	SYNE2	TRUE	FALSE
chr14	64224460	G	C	ENST00000555002	ENSG00000054654	SYNE2	TRUE	FALSE
chr14	64224460	G	T	ENST00000555002	ENSG00000054654	SYNE2	TRUE	FALSE
chr14	64224471	C	A	ENST00000555002	ENSG00000054654	SYNE2	TRUE	TRUE
chr14	64224471	C	G	ENST00000555002	ENSG00000054654	SYNE2	TRUE	TRUE
chr14	64224491	G	T	ENST00000555002	ENSG00000054654	SYNE2	TRUE	TRUE
chr14	64224501	C	A	ENST00000555002	ENSG00000054654	SYNE2	TRUE	TRUE
chr14	64224509	C	T	ENST00000555002	ENSG00000054654	SYNE2	TRUE	TRUE
chr14	64224539	C	T	ENST00000555002	ENSG00000054654	SYNE2	TRUE	TRUE
chr14	64224545	A	T	ENST00000555002	ENSG00000054654	SYNE2	FALSE	FALSE
chr14	64224548	G	A	ENST00000555002	ENSG00000054654	SYNE2	TRUE	FALSE
chr14	64224548	G	C	ENST00000555002	ENSG00000054654	SYNE2	TRUE	FALSE
chr14	64224548	G	T	ENST00000555002	ENSG00000054654	SYNE2	TRUE	FALSE
chr14	64224549	T	A	ENST00000555002	ENSG00000054654	SYNE2	TRUE	FALSE
chr14	64224549	T	C	ENST00000555002	ENSG00000054654	SYNE2	FALSE	FALSE
chr14	64224549	T	G	ENST00000555002	ENSG00000054654	SYNE2	TRUE	FALSE
chr14	64224997	A	C	ENST00000555002	ENSG00000054654	SYNE2	TRUE	FALSE
chr14	64224997	A	G	ENST00000555002	ENSG00000054654	SYNE2	TRUE	FALSE
chr14	64224997	A	T	ENST00000555002	ENSG00000054654	SYNE2	TRUE	FALSE
chr14	64224998	G	A	ENST00000555002	ENSG00000054654	SYNE2	TRUE	FALSE
chr14	64224998	G	C	ENST00000555002	ENSG00000054654	SYNE2	TRUE	FALSE
chr14	64224998	G	T	ENST00000555002	ENSG00000054654	SYNE2	TRUE	FALSE
chr14	64225002	A	T	ENST00000555002	ENSG00000054654	SYNE2	FALSE	FALSE
chr14	64225011	A	T	ENST00000555002	ENSG00000054654	SYNE2	FALSE	FALSE
chr14	64225020	G	T	ENST00000555002	ENSG00000054654	SYNE2	FALSE	FALSE
chr14	64225026	G	T	ENST00000555002	ENSG00000054654	SYNE2	FALSE	FALSE
chr14	64225029	G	T	ENST00000555002	ENSG00000054654	SYNE2	FALSE	FALSE
chr14	64225032	G	T	ENST00000555002	ENSG00000054654	SYNE2	FALSE	FALSE
chr14	64225038	G	T	ENST00000555002	ENSG00000054654	SYNE2	FALSE	FALSE
chr14	64225046	G	A	ENST00000555002	ENSG00000054654	SYNE2	TRUE	FALSE
chr14	64225046	G	C	ENST00000555002	ENSG00000054654	SYNE2	TRUE	FALSE
chr14	64225046	G	T	ENST00000555002	ENSG00000054654	SYNE2	TRUE	FALSE
chr14	64225047	T	A	ENST00000555002	ENSG00000054654	SYNE2	TRUE	FALSE
chr14	64225047	T	C	ENST00000555002	ENSG00000054654	SYNE2	TRUE	FALSE
chr14	64225047	T	G	ENST00000555002	ENSG00000054654	SYNE2	TRUE	FALSE
chr14	64225317	A	C	ENST00000555002	ENSG00000054654	SYNE2	TRUE	FALSE
chr14	64225317	A	G	ENST00000555002	ENSG00000054654	SYNE2	TRUE	FALSE
chr14	64225317	A	T	ENST00000555002	ENSG00000054654	SYNE2	TRUE	FALSE
chr14	64225318	G	A	ENST00000555002	ENSG00000054654	SYNE2	TRUE	FALSE
chr14	64225318	G	C	ENST00000555002	ENSG00000054654	SYNE2	TRUE	FALSE
chr14	64225318	G	T	ENST00000555002	ENSG00000054654	SYNE2	TRUE	FALSE
chr14	64225341	C	T	ENST00000555002	ENSG00000054654	SYNE2	FALSE	FALSE
chr14	64225357	C	A	ENST00000555002	ENSG00000054654	SYNE2	FALSE	FALSE
chr14	64225357	C	G	ENST00000555002	ENSG00000054654	SYNE2	FALSE	FALSE
chr14	64225386	C	T	ENST00000555002	ENSG00000054654	SYNE2	FALSE	FALSE
chr14	64225421	C	A	ENST00000555002	ENSG00000054654	SYNE2	FALSE	FALSE
chr14	64225437	G	T	ENST00000555002	ENSG00000054654	SYNE2	FALSE	FALSE
chr14	64225440	G	T	ENST00000555002	ENSG00000054654	SYNE2	FALSE	FALSE
chr14	64225448	C	A	ENST00000555002	ENSG00000054654	SYNE2	FALSE	FALSE
chr14	64225448	C	G	ENST00000555002	ENSG00000054654	SYNE2	FALSE	FALSE
chr14	64225454	C	A	ENST00000555002	ENSG00000054654	SYNE2	FALSE	FALSE
chr14	64225458	C	T	ENST00000555002	ENSG00000054654	SYNE2	FALSE	FALSE
chr14	64225487	C	A	ENST00000555002	ENSG00000054654	SYNE2	FALSE	FALSE
chr14	64225487	C	G	ENST00000555002	ENSG00000054654	SYNE2	FALSE	FALSE
chr14	64225502	C	A	ENST00000555002	ENSG00000054654	SYNE2	FALSE	FALSE
chr14	64225502	C	G	ENST00000555002	ENSG00000054654	SYNE2	FALSE	FALSE
chr14	64233142	G	A	ENST00000341099	ENSG00000140009	ESR2	FALSE	FALSE
chr14	64233148	G	A	ENST00000341099	ENSG00000140009	ESR2	FALSE	FALSE
chr14	64233157	G	A	ENST00000341099	ENSG00000140009	ESR2	FALSE	FALSE
chr14	64233166	C	A	ENST00000341099	ENSG00000140009	ESR2	FALSE	FALSE
chr14	64233169	T	A	ENST00000341099	ENSG00000140009	ESR2	FALSE	FALSE
chr14	64233175	T	A	ENST00000341099	ENSG00000140009	ESR2	FALSE	FALSE
chr14	64233184	C	A	ENST00000341099	ENSG00000140009	ESR2	FALSE	FALSE
chr14	64233194	G	T	ENST00000341099	ENSG00000140009	ESR2	FALSE	FALSE
chr14	64233199	C	A	ENST00000341099	ENSG00000140009	ESR2	FALSE	FALSE
chr14	64233220	T	A	ENST00000341099	ENSG00000140009	ESR2	FALSE	FALSE
chr14	64233221	G	T	ENST00000341099	ENSG00000140009	ESR2	FALSE	FALSE
chr14	64233253	C	A	ENST00000341099	ENSG00000140009	ESR2	FALSE	FALSE
chr14	64233266	A	C	ENST00000341099	ENSG00000140009	ESR2	FALSE	FALSE
chr14	64233266	A	T	ENST00000341099	ENSG00000140009	ESR2	FALSE	FALSE
chr14	64233286	T	A	ENST00000341099	ENSG00000140009	ESR2	FALSE	FALSE
chr14	64233287	G	T	ENST00000341099	ENSG00000140009	ESR2	FALSE	FALSE
chr14	64233292	T	A	ENST00000341099	ENSG00000140009	ESR2	FALSE	FALSE
chr14	64233310	C	A	ENST00000341099	ENSG00000140009	ESR2	FALSE	FALSE
chr14	64233319	T	A	ENST00000341099	ENSG00000140009	ESR2	FALSE	FALSE
chr14	64233324	C	A	ENST00000341099	ENSG00000140009	ESR2	TRUE	FALSE
chr14	64233324	C	G	ENST00000341099	ENSG00000140009	ESR2	TRUE	FALSE
chr14	64233324	C	T	ENST00000341099	ENSG00000140009	ESR2	TRUE	FALSE
chr14	64233325	T	A	ENST00000341099	ENSG00000140009	ESR2	TRUE	FALSE
chr14	64233325	T	C	ENST00000341099	ENSG00000140009	ESR2	TRUE	FALSE
chr14	64233325	T	G	ENST00000341099	ENSG00000140009	ESR2	TRUE	FALSE
chr14	64234968	A	C	ENST00000341099	ENSG00000140009	ESR2	TRUE	FALSE
chr14	64234968	A	G	ENST00000341099	ENSG00000140009	ESR2	TRUE	FALSE
chr14	64234968	A	T	ENST00000341099	ENSG00000140009	ESR2	TRUE	FALSE
chr14	64234969	C	A	ENST00000341099	ENSG00000140009	ESR2	TRUE	FALSE
chr14	64234969	C	G	ENST00000341099	ENSG00000140009	ESR2	TRUE	FALSE
chr14	64234969	C	T	ENST00000341099	ENSG00000140009	ESR2	TRUE	FALSE
chr14	64235025	G	A	ENST00000341099	ENSG00000140009	ESR2	TRUE	TRUE
chr14	64235028	G	A	ENST00000341099	ENSG00000140009	ESR2	TRUE	TRUE
chr14	64235031	G	A	ENST00000341099	ENSG00000140009	ESR2	TRUE	TRUE
chr14	64235049	T	A	ENST00000341099	ENSG00000140009	ESR2	TRUE	TRUE
chr14	64235059	C	T	ENST00000341099	ENSG00000140009	ESR2	TRUE	TRUE
chr14	64235060	C	T	ENST00000341099	ENSG00000140009	ESR2	TRUE	TRUE
chr14	64235066	A	T	ENST00000341099	ENSG00000140009	ESR2	TRUE	TRUE
chr14	64235090	A	T	ENST00000341099	ENSG00000140009	ESR2	TRUE	TRUE
chr14	64235103	T	A	ENST00000341099	ENSG00000140009	ESR2	TRUE	TRUE
chr14	64235124	G	A	ENST00000341099	ENSG00000140009	ESR2	TRUE	TRUE
chr14	64235143	G	C	ENST00000341099	ENSG00000140009	ESR2	TRUE	TRUE
chr14	64235143	G	T	ENST00000341099	ENSG00000140009	ESR2	TRUE	TRUE
chr14	64235151	C	A	ENST00000341099	ENSG00000140009	ESR2	TRUE	FALSE
chr14	64235151	C	G	ENST00000341099	ENSG00000140009	ESR2	TRUE	FALSE
chr14	64235151	C	T	ENST00000341099	ENSG00000140009	ESR2	TRUE	FALSE
chr14	64235152	T	A	ENST00000341099	ENSG00000140009	ESR2	TRUE	FALSE
chr14	64235152	T	C	ENST00000341099	ENSG00000140009	ESR2	TRUE	FALSE
chr14	64235152	T	G	ENST00000341099	ENSG00000140009	ESR2	TRUE	FALSE
chr14	64249544	A	C	ENST00000341099	ENSG00000140009	ESR2	TRUE	FALSE
chr14	64249544	A	G	ENST00000341099	ENSG00000140009	ESR2	TRUE	FALSE
chr14	64249544	A	T	ENST00000341099	ENSG00000140009	ESR2	TRUE	FALSE
chr14	64249545	C	A	ENST00000341099	ENSG00000140009	ESR2	TRUE	FALSE
chr14	64249545	C	G	ENST00000341099	ENSG00000140009	ESR2	TRUE	FALSE
chr14	64249545	C	T	ENST00000341099	ENSG00000140009	ESR2	TRUE	FALSE
chr14	64249570	T	A	ENST00000341099	ENSG00000140009	ESR2	TRUE	TRUE
chr14	64249574	A	T	ENST00000341099	ENSG00000140009	ESR2	TRUE	TRUE
chr14	64249580	A	C	ENST00000341099	ENSG00000140009	ESR2	TRUE	TRUE
chr14	64249580	A	T	ENST00000341099	ENSG00000140009	ESR2	TRUE	TRUE
chr14	64249585	C	A	ENST00000341099	ENSG00000140009	ESR2	TRUE	TRUE
chr14	64249588	T	A	ENST00000341099	ENSG00000140009	ESR2	TRUE	TRUE
chr14	64249594	G	A	ENST00000341099	ENSG00000140009	ESR2	TRUE	TRUE
chr14	64249600	T	A	ENST00000341099	ENSG00000140009	ESR2	TRUE	TRUE
chr14	64249602	A	C	ENST00000341099	ENSG00000140009	ESR2	TRUE	TRUE
chr14	64249602	A	T	ENST00000341099	ENSG00000140009	ESR2	TRUE	TRUE
chr14	64249606	C	A	ENST00000341099	ENSG00000140009	ESR2	TRUE	TRUE
chr14	64249609	G	A	ENST00000341099	ENSG00000140009	ESR2	TRUE	TRUE
chr14	64249617	G	C	ENST00000341099	ENSG00000140009	ESR2	TRUE	TRUE
chr14	64249617	G	T	ENST00000341099	ENSG00000140009	ESR2	TRUE	TRUE
chr14	64249648	C	A	ENST00000341099	ENSG00000140009	ESR2	TRUE	TRUE
chr14	64249657	C	A	ENST00000341099	ENSG00000140009	ESR2	TRUE	TRUE
chr14	64249660	C	A	ENST00000341099	ENSG00000140009	ESR2	TRUE	TRUE
chr14	64249664	G	T	ENST00000341099	ENSG00000140009	ESR2	TRUE	TRUE
chr14	64249669	T	A	ENST00000341099	ENSG00000140009	ESR2	TRUE	TRUE
chr14	64249675	C	A	ENST00000341099	ENSG00000140009	ESR2	TRUE	TRUE
chr14	64249680	C	A	ENST00000341099	ENSG00000140009	ESR2	TRUE	FALSE
chr14	64249680	C	G	ENST00000341099	ENSG00000140009	ESR2	TRUE	FALSE
chr14	64249680	C	T	ENST00000341099	ENSG00000140009	ESR2	TRUE	FALSE
chr14	64249681	T	A	ENST00000341099	ENSG00000140009	ESR2	TRUE	FALSE
chr14	64249681	T	C	ENST00000341099	ENSG00000140009	ESR2	TRUE	FALSE
chr14	64249681	T	G	ENST00000341099	ENSG00000140009	ESR2	TRUE	FALSE
chr14	64257224	A	C	ENST00000341099	ENSG00000140009	ESR2	TRUE	FALSE
chr14	64257224	A	G	ENST00000341099	ENSG00000140009	ESR2	FALSE	FALSE
chr14	64257224	A	T	ENST00000341099	ENSG00000140009	ESR2	TRUE	FALSE
chr14	64257225	C	A	ENST00000341099	ENSG00000140009	ESR2	TRUE	FALSE
chr14	64257225	C	G	ENST00000341099	ENSG00000140009	ESR2	TRUE	FALSE
chr14	64257225	C	T	ENST00000341099	ENSG00000140009	ESR2	TRUE	FALSE
chr14	64257260	T	A	ENST00000341099	ENSG00000140009	ESR2	TRUE	TRUE
chr14	64257277	G	C	ENST00000341099	ENSG00000140009	ESR2	TRUE	TRUE
chr14	64257277	G	T	ENST00000341099	ENSG00000140009	ESR2	TRUE	TRUE
chr14	64257282	C	T	ENST00000341099	ENSG00000140009	ESR2	TRUE	TRUE
chr14	64257283	C	T	ENST00000341099	ENSG00000140009	ESR2	TRUE	TRUE
chr14	64257301	A	C	ENST00000341099	ENSG00000140009	ESR2	TRUE	TRUE
chr14	64257301	A	T	ENST00000341099	ENSG00000140009	ESR2	TRUE	TRUE
chr14	64257308	C	A	ENST00000341099	ENSG00000140009	ESR2	TRUE	TRUE
chr14	64257312	C	T	ENST00000341099	ENSG00000140009	ESR2	TRUE	TRUE
chr14	64257313	C	T	ENST00000341099	ENSG00000140009	ESR2	TRUE	TRUE
chr14	64257315	A	T	ENST00000341099	ENSG00000140009	ESR2	TRUE	TRUE
chr14	64257323	C	A	ENST00000341099	ENSG00000140009	ESR2	TRUE	TRUE
chr14	64257325	A	T	ENST00000341099	ENSG00000140009	ESR2	TRUE	TRUE
chr14	64257338	G	A	ENST00000341099	ENSG00000140009	ESR2	TRUE	TRUE
chr14	64257356	C	A	ENST00000341099	ENSG00000140009	ESR2	TRUE	TRUE
chr14	64257365	C	A	ENST00000341099	ENSG00000140009	ESR2	TRUE	FALSE
chr14	64257365	C	G	ENST00000341099	ENSG00000140009	ESR2	TRUE	FALSE
chr14	64257365	C	T	ENST00000341099	ENSG00000140009	ESR2	TRUE	FALSE
chr14	64257366	T	A	ENST00000341099	ENSG00000140009	ESR2	TRUE	FALSE
chr14	64257366	T	C	ENST00000341099	ENSG00000140009	ESR2	TRUE	FALSE
chr14	64257366	T	G	ENST00000341099	ENSG00000140009	ESR2	TRUE	FALSE
chr14	64260447	A	C	ENST00000341099	ENSG00000140009	ESR2	TRUE	FALSE
chr14	64260447	A	G	ENST00000341099	ENSG00000140009	ESR2	TRUE	FALSE
chr14	64260447	A	T	ENST00000341099	ENSG00000140009	ESR2	TRUE	FALSE
chr14	64260448	C	A	ENST00000341099	ENSG00000140009	ESR2	TRUE	FALSE
chr14	64260448	C	G	ENST00000341099	ENSG00000140009	ESR2	TRUE	FALSE
chr14	64260448	C	T	ENST00000341099	ENSG00000140009	ESR2	TRUE	FALSE
chr14	64260458	T	A	ENST00000341099	ENSG00000140009	ESR2	TRUE	TRUE
chr14	64260461	T	A	ENST00000341099	ENSG00000140009	ESR2	TRUE	TRUE
chr14	64260465	C	T	ENST00000341099	ENSG00000140009	ESR2	TRUE	TRUE
chr14	64260466	C	T	ENST00000341099	ENSG00000140009	ESR2	TRUE	TRUE
chr14	64260484	A	T	ENST00000341099	ENSG00000140009	ESR2	TRUE	TRUE
chr14	64260488	C	A	ENST00000341099	ENSG00000140009	ESR2	TRUE	TRUE
chr14	64260491	T	A	ENST00000341099	ENSG00000140009	ESR2	TRUE	TRUE
chr14	64260499	A	T	ENST00000341099	ENSG00000140009	ESR2	TRUE	TRUE
chr14	64260503	T	A	ENST00000341099	ENSG00000140009	ESR2	TRUE	TRUE
chr14	64260530	C	A	ENST00000341099	ENSG00000140009	ESR2	TRUE	TRUE
chr14	64260575	C	A	ENST00000341099	ENSG00000140009	ESR2	TRUE	TRUE
chr14	64260581	C	A	ENST00000341099	ENSG00000140009	ESR2	TRUE	TRUE
chr14	64260602	G	A	ENST00000341099	ENSG00000140009	ESR2	TRUE	TRUE
chr14	64260605	C	A	ENST00000341099	ENSG00000140009	ESR2	TRUE	TRUE
chr14	64260632	C	A	ENST00000341099	ENSG00000140009	ESR2	TRUE	TRUE
chr14	64260641	G	A	ENST00000341099	ENSG00000140009	ESR2	TRUE	TRUE
chr14	64260662	T	A	ENST00000341099	ENSG00000140009	ESR2	TRUE	TRUE
chr14	64260665	T	A	ENST00000341099	ENSG00000140009	ESR2	TRUE	TRUE
chr14	64260671	T	A	ENST00000341099	ENSG00000140009	ESR2	TRUE	TRUE
chr14	64260678	A	T	ENST00000341099	ENSG00000140009	ESR2	TRUE	TRUE
chr14	64260689	G	A	ENST00000341099	ENSG00000140009	ESR2	TRUE	TRUE
chr14	64260692	C	A	ENST00000341099	ENSG00000140009	ESR2	TRUE	TRUE
chr14	64260704	T	A	ENST00000341099	ENSG00000140009	ESR2	TRUE	TRUE
chr14	64260707	G	A	ENST00000341099	ENSG00000140009	ESR2	TRUE	TRUE
chr14	64260710	T	A	ENST00000341099	ENSG00000140009	ESR2	TRUE	TRUE
chr14	64260723	G	C	ENST00000341099	ENSG00000140009	ESR2	TRUE	TRUE
chr14	64260723	G	T	ENST00000341099	ENSG00000140009	ESR2	TRUE	TRUE
chr14	64260729	A	T	ENST00000341099	ENSG00000140009	ESR2	TRUE	TRUE
chr14	64260734	T	A	ENST00000341099	ENSG00000140009	ESR2	TRUE	TRUE
chr14	64260737	C	A	ENST00000341099	ENSG00000140009	ESR2	TRUE	TRUE
chr14	64260740	T	A	ENST00000341099	ENSG00000140009	ESR2	TRUE	TRUE
chr14	64260749	C	A	ENST00000341099	ENSG00000140009	ESR2	TRUE	FALSE
chr14	64260749	C	G	ENST00000341099	ENSG00000140009	ESR2	TRUE	FALSE
chr14	64260749	C	T	ENST00000341099	ENSG00000140009	ESR2	TRUE	FALSE
chr14	64260750	T	A	ENST00000341099	ENSG00000140009	ESR2	TRUE	FALSE
chr14	64260750	T	C	ENST00000341099	ENSG00000140009	ESR2	TRUE	FALSE
chr14	64260750	T	G	ENST00000341099	ENSG00000140009	ESR2	TRUE	FALSE
chr14	64268793	A	C	ENST00000341099	ENSG00000140009	ESR2	TRUE	FALSE
chr14	64268793	A	G	ENST00000341099	ENSG00000140009	ESR2	TRUE	FALSE
chr14	64268793	A	T	ENST00000341099	ENSG00000140009	ESR2	TRUE	FALSE
chr14	64268794	C	A	ENST00000341099	ENSG00000140009	ESR2	TRUE	FALSE
chr14	64268794	C	G	ENST00000341099	ENSG00000140009	ESR2	TRUE	FALSE
chr14	64268794	C	T	ENST00000341099	ENSG00000140009	ESR2	TRUE	FALSE
chr14	64268796	A	T	ENST00000341099	ENSG00000140009	ESR2	TRUE	TRUE
chr14	64268801	T	A	ENST00000341099	ENSG00000140009	ESR2	TRUE	TRUE
chr14	64268810	C	A	ENST00000341099	ENSG00000140009	ESR2	TRUE	TRUE
chr14	64268816	C	A	ENST00000341099	ENSG00000140009	ESR2	TRUE	TRUE
chr14	64268817	G	C	ENST00000341099	ENSG00000140009	ESR2	TRUE	TRUE
chr14	64268817	G	T	ENST00000341099	ENSG00000140009	ESR2	TRUE	TRUE
chr14	64268820	A	T	ENST00000341099	ENSG00000140009	ESR2	TRUE	TRUE
chr14	64268825	T	A	ENST00000341099	ENSG00000140009	ESR2	TRUE	TRUE
chr14	64268834	G	A	ENST00000341099	ENSG00000140009	ESR2	TRUE	TRUE
chr14	64268835	G	T	ENST00000341099	ENSG00000140009	ESR2	TRUE	TRUE
chr14	64268843	G	A	ENST00000341099	ENSG00000140009	ESR2	TRUE	TRUE
chr14	64268844	G	T	ENST00000341099	ENSG00000140009	ESR2	TRUE	TRUE
chr14	64268852	T	A	ENST00000341099	ENSG00000140009	ESR2	TRUE	TRUE
chr14	64268864	T	A	ENST00000341099	ENSG00000140009	ESR2	TRUE	TRUE
chr14	64268874	A	T	ENST00000341099	ENSG00000140009	ESR2	TRUE	TRUE
chr14	64268879	G	A	ENST00000341099	ENSG00000140009	ESR2	TRUE	TRUE
chr14	64268892	A	T	ENST00000341099	ENSG00000140009	ESR2	TRUE	TRUE
chr14	64268898	A	C	ENST00000341099	ENSG00000140009	ESR2	TRUE	TRUE
chr14	64268898	A	T	ENST00000341099	ENSG00000140009	ESR2	TRUE	TRUE
chr14	64268912	C	A	ENST00000341099	ENSG00000140009	ESR2	TRUE	FALSE
chr14	64268912	C	G	ENST00000341099	ENSG00000140009	ESR2	TRUE	FALSE
chr14	64268912	C	T	ENST00000341099	ENSG00000140009	ESR2	TRUE	FALSE
chr14	64268913	T	A	ENST00000341099	ENSG00000140009	ESR2	TRUE	FALSE
chr14	64268913	T	C	ENST00000341099	ENSG00000140009	ESR2	TRUE	FALSE
chr14	64268913	T	G	ENST00000341099	ENSG00000140009	ESR2	TRUE	FALSE
chr14	64279979	A	C	ENST00000341099	ENSG00000140009	ESR2	TRUE	FALSE
chr14	64279979	A	G	ENST00000341099	ENSG00000140009	ESR2	TRUE	FALSE
chr14	64279979	A	T	ENST00000341099	ENSG00000140009	ESR2	TRUE	FALSE
chr14	64279980	C	A	ENST00000341099	ENSG00000140009	ESR2	TRUE	FALSE
chr14	64279980	C	G	ENST00000341099	ENSG00000140009	ESR2	TRUE	FALSE
chr14	64279980	C	T	ENST00000341099	ENSG00000140009	ESR2	TRUE	FALSE
chr14	64279981	C	A	ENST00000341099	ENSG00000140009	ESR2	TRUE	TRUE
chr14	64279984	G	A	ENST00000341099	ENSG00000140009	ESR2	TRUE	TRUE
chr14	64279993	T	A	ENST00000341099	ENSG00000140009	ESR2	TRUE	TRUE
chr14	64279996	T	A	ENST00000341099	ENSG00000140009	ESR2
chr14	64280008	T	A	ENST00000341099	ENSG00000140009	ESR2	TRUE	TRUE
chr14	64280009	A	T	ENST00000341099	ENSG00000140009	ESR2	TRUE	TRUE
chr14	64280014	C	A	ENST00000341099	ENSG00000140009	ESR2	TRUE	TRUE
chr14	64280017	C	A	ENST00000341099	ENSG00000140009	ESR2	TRUE	TRUE
chr14	64280018	A	T	ENST00000341099	ENSG00000140009	ESR2	TRUE	TRUE
chr14	64280022	G	T	ENST00000341099	ENSG00000140009	ESR2	TRUE	TRUE
chr14	64280024	C	T	ENST00000341099	ENSG00000140009	ESR2	TRUE	TRUE
chr14	64280025	C	T	ENST00000341099	ENSG00000140009	ESR2	TRUE	TRUE
chr14	64280032	C	A	ENST00000341099	ENSG00000140009	ESR2	TRUE	TRUE
chr14	64280033	A	C	ENST00000341099	ENSG00000140009	ESR2	TRUE	TRUE
chr14	64280033	A	T	ENST00000341099	ENSG00000140009	ESR2	TRUE	TRUE
chr14	64280039	A	C	ENST00000341099	ENSG00000140009	ESR2	TRUE	TRUE
chr14	64280039	A	T	ENST00000341099	ENSG00000140009	ESR2	TRUE	TRUE
chr14	64280044	C	A	ENST00000341099	ENSG00000140009	ESR2	TRUE	TRUE
chr14	64280046	G	T	ENST00000341099	ENSG00000140009	ESR2	TRUE	TRUE
chr14	64280051	G	C	ENST00000341099	ENSG00000140009	ESR2	TRUE	TRUE
chr14	64280051	G	T	ENST00000341099	ENSG00000140009	ESR2	TRUE	TRUE
chr14	64280060	G	T	ENST00000341099	ENSG00000140009	ESR2	TRUE	TRUE
chr14	64280069	G	T	ENST00000341099	ENSG00000140009	ESR2	TRUE	TRUE
chr14	64280089	T	A	ENST00000341099	ENSG00000140009	ESR2	TRUE	TRUE
chr14	64280091	G	C	ENST00000341099	ENSG00000140009	ESR2	TRUE	TRUE
chr14	64280091	G	T	ENST00000341099	ENSG00000140009	ESR2	TRUE	TRUE
chr14	64280117	G	T	ENST00000341099	ENSG00000140009	ESR2	TRUE	TRUE
chr14	64280137	T	A	ENST00000341099	ENSG00000140009	ESR2	TRUE	TRUE
chr14	64280143	T	A	ENST00000341099	ENSG00000140009	ESR2	TRUE	TRUE
chr14	64280152	C	A	ENST00000341099	ENSG00000140009	ESR2	TRUE	TRUE
chr14	64280154	C	A	ENST00000341099	ENSG00000140009	ESR2	TRUE	FALSE
chr14	64280154	C	G	ENST00000341099	ENSG00000140009	ESR2	TRUE	FALSE
chr14	64280154	C	T	ENST00000341099	ENSG00000140009	ESR2	TRUE	FALSE
chr14	64280155	T	A	ENST00000341099	ENSG00000140009	ESR2	TRUE	FALSE
chr14	64280155	T	C	ENST00000341099	ENSG00000140009	ESR2	TRUE	FALSE
chr14	64280155	T	G	ENST00000341099	ENSG00000140009	ESR2	TRUE	FALSE
chr14	64282622	A	C	ENST00000341099	ENSG00000140009	ESR2	TRUE	FALSE
chr14	64282622	A	G	ENST00000341099	ENSG00000140009	ESR2	FALSE	FALSE
chr14	64282622	A	T	ENST00000341099	ENSG00000140009	ESR2	TRUE	FALSE
chr14	64282623	C	A	ENST00000341099	ENSG00000140009	ESR2	TRUE	FALSE
chr14	64282623	C	G	ENST00000341099	ENSG00000140009	ESR2	TRUE	FALSE
chr14	64282623	C	T	ENST00000341099	ENSG00000140009	ESR2	TRUE	FALSE
chr14	64282625	T	A	ENST00000341099	ENSG00000140009	ESR2	TRUE	TRUE
chr14	64282636	A	C	ENST00000341099	ENSG00000140009	ESR2	TRUE	TRUE
chr14	64282636	A	T	ENST00000341099	ENSG00000140009	ESR2	TRUE	TRUE
chr14	64282646	C	A	ENST00000341099	ENSG00000140009	ESR2	TRUE	TRUE
chr14	64282651	G	T	ENST00000341099	ENSG00000140009	ESR2	TRUE	TRUE
chr14	64282655	T	A	ENST00000341099	ENSG00000140009	ESR2	TRUE	TRUE
chr14	64282661	C	A	ENST00000341099	ENSG00000140009	ESR2	TRUE	TRUE
chr14	64282662	A	T	ENST00000341099	ENSG00000140009	ESR2	TRUE	TRUE
chr14	64282665	C	T	ENST00000341099	ENSG00000140009	ESR2	TRUE	TRUE
chr14	64282666	C	T	ENST00000341099	ENSG00000140009	ESR2	TRUE	TRUE
chr14	64282676	T	A	ENST00000341099	ENSG00000140009	ESR2	TRUE	TRUE
chr14	64282679	G	A	ENST00000341099	ENSG00000140009	ESR2	TRUE	TRUE
chr14	64282685	C	A	ENST00000341099	ENSG00000140009	ESR2	TRUE	TRUE
chr14	64282689	A	C	ENST00000341099	ENSG00000140009	ESR2	TRUE	TRUE
chr14	64282689	A	T	ENST00000341099	ENSG00000140009	ESR2	TRUE	TRUE
chr14	64282699	G	C	ENST00000341099	ENSG00000140009	ESR2	TRUE	TRUE
chr14	64282699	G	T	ENST00000341099	ENSG00000140009	ESR2	TRUE	TRUE
chr14	64282702	A	C	ENST00000341099	ENSG00000140009	ESR2	TRUE	TRUE
chr14	64282702	A	T	ENST00000341099	ENSG00000140009	ESR2	TRUE	TRUE
chr14	64282706	G	A	ENST00000341099	ENSG00000140009	ESR2	TRUE	TRUE
chr14	64282720	A	C	ENST00000341099	ENSG00000140009	ESR2	TRUE	TRUE
chr14	64282720	A	T	ENST00000341099	ENSG00000140009	ESR2	TRUE	TRUE
chr14	64282746	C	T	ENST00000341099	ENSG00000140009	ESR2	TRUE	TRUE
chr14	64282747	C	T	ENST00000341099	ENSG00000140009	ESR2	TRUE	TRUE
chr14	64282750	A	T	ENST00000341099	ENSG00000140009	ESR2	TRUE	TRUE
chr14	64282772	G	A	ENST00000341099	ENSG00000140009	ESR2	TRUE	TRUE
chr14	64282790	C	A	ENST00000341099	ENSG00000140009	ESR2	TRUE	TRUE
chr14	64282792	A	T	ENST00000341099	ENSG00000140009	ESR2	TRUE	TRUE
chr14	64282818	G	C	ENST00000341099	ENSG00000140009	ESR2	TRUE	TRUE
chr14	64282818	G	T	ENST00000341099	ENSG00000140009	ESR2	TRUE	TRUE
chr14	64282839	A	C	ENST00000341099	ENSG00000140009	ESR2	TRUE	TRUE
chr14	64282839	A	T	ENST00000341099	ENSG00000140009	ESR2	TRUE	TRUE
chr14	64282857	A	C	ENST00000341099	ENSG00000140009	ESR2	TRUE	TRUE
chr14	64282857	A	T	ENST00000341099	ENSG00000140009	ESR2	TRUE	TRUE
chr14	64282862	C	A	ENST00000341099	ENSG00000140009	ESR2	TRUE	TRUE
chr14	64282878	A	C	ENST00000341099	ENSG00000140009	ESR2	TRUE	TRUE
chr14	64282878	A	T	ENST00000341099	ENSG00000140009	ESR2	TRUE	TRUE
chr14	64282893	G	C	ENST00000341099	ENSG00000140009	ESR2	TRUE	TRUE
chr14	64282893	G	T	ENST00000341099	ENSG00000140009	ESR2	TRUE	TRUE
chr14	64282910	C	A	ENST00000341099	ENSG00000140009	ESR2	TRUE	TRUE
chr14	64282918	A	C	ENST00000341099	ENSG00000140009	ESR2	TRUE	FALSE
chr14	64282918	A	T	ENST00000341099	ENSG00000140009	ESR2	TRUE	FALSE
chr14	64282928	G	A	ENST00000341099	ENSG00000140009	ESR2	TRUE	FALSE
chr14	64282932	G	T	ENST00000341099	ENSG00000140009	ESR2	TRUE	FALSE
chr14	64282938	G	C	ENST00000341099	ENSG00000140009	ESR2	FALSE	FALSE
chr14	64282938	G	T	ENST00000341099	ENSG00000140009	ESR2	FALSE	FALSE
chr14	64282969	G	C	ENST00000341099	ENSG00000140009	ESR2	FALSE	FALSE
chr14	64282969	G	T	ENST00000341099	ENSG00000140009	ESR2	FALSE	FALSE
chr14	64282976	T	A	ENST00000341099	ENSG00000140009	ESR2	FALSE	FALSE
chr14	64283076	C	A	ENST00000341099	ENSG00000140009	ESR2	TRUE	FALSE
chr14	64283076	C	G	ENST00000341099	ENSG00000140009	ESR2	TRUE	FALSE
chr14	64283076	C	T	ENST00000341099	ENSG00000140009	ESR2	TRUE	FALSE
chr14	64283077	T	A	ENST00000341099	ENSG00000140009	ESR2	TRUE	FALSE
chr14	64283077	T	C	ENST00000341099	ENSG00000140009	ESR2	TRUE	FALSE
chr14	64283077	T	G	ENST00000341099	ENSG00000140009	ESR2	TRUE	FALSE
chr14	64294031	A	C	ENST00000341099	ENSG00000140009	ESR2	TRUE	FALSE
chr14	64294031	A	G	ENST00000341099	ENSG00000140009	ESR2	TRUE	FALSE
chr14	64294031	A	T	ENST00000341099	ENSG00000140009	ESR2	TRUE	FALSE
chr14	64294032	C	A	ENST00000341099	ENSG00000140009	ESR2	TRUE	FALSE
chr14	64294032	C	G	ENST00000341099	ENSG00000140009	ESR2	TRUE	FALSE
chr14	64294032	C	T	ENST00000341099	ENSG00000140009	ESR2	TRUE	FALSE
chr14	64388440	G	T	ENST00000652337	ENSG00000100714	MTHFD1	FALSE	FALSE
chr14	64388455	A	T	ENST00000652337	ENSG00000100714	MTHFD1	FALSE	FALSE
chr14	64388458	G	T	ENST00000652337	ENSG00000100714	MTHFD1	FALSE	FALSE
chr14	64388469	G	A	ENST00000652337	ENSG00000100714	MTHFD1	TRUE	FALSE
chr14	64388469	G	C	ENST00000652337	ENSG00000100714	MTHFD1	TRUE	FALSE
chr14	64388469	G	T	ENST00000652337	ENSG00000100714	MTHFD1	TRUE	FALSE
chr14	64388470	T	A	ENST00000652337	ENSG00000100714	MTHFD1	TRUE	FALSE
chr14	64388470	T	C	ENST00000652337	ENSG00000100714	MTHFD1	TRUE	FALSE
chr14	64388470	T	G	ENST00000652337	ENSG00000100714	MTHFD1	TRUE	FALSE
chr14	64400791	A	C	ENST00000652337	ENSG00000100714	MTHFD1	TRUE	FALSE
chr14	64400791	A	G	ENST00000652337	ENSG00000100714	MTHFD1	TRUE	FALSE
chr14	64400791	A	T	ENST00000652337	ENSG00000100714	MTHFD1	TRUE	FALSE
chr14	64400792	G	A	ENST00000652337	ENSG00000100714	MTHFD1	TRUE	FALSE
chr14	64400792	G	C	ENST00000652337	ENSG00000100714	MTHFD1	TRUE	FALSE
chr14	64400792	G	T	ENST00000652337	ENSG00000100714	MTHFD1	TRUE	FALSE
chr14	64400794	C	T	ENST00000652337	ENSG00000100714	MTHFD1	FALSE	FALSE
chr14	64400806	A	T	ENST00000652337	ENSG00000100714	MTHFD1	TRUE	FALSE
chr14	64400812	A	T	ENST00000652337	ENSG00000100714	MTHFD1	TRUE	FALSE
chr14	64400818	C	T	ENST00000652337	ENSG00000100714	MTHFD1	TRUE	FALSE
chr14	64400827	C	T	ENST00000652337	ENSG00000100714	MTHFD1	TRUE	TRUE
chr14	64400831	T	A	ENST00000652337	ENSG00000100714	MTHFD1	TRUE	TRUE
chr14	64400833	A	T	ENST00000652337	ENSG00000100714	MTHFD1	TRUE	TRUE
chr14	64400836	G	T	ENST00000652337	ENSG00000100714	MTHFD1	TRUE	TRUE
chr14	64400839	C	T	ENST00000652337	ENSG00000100714	MTHFD1	TRUE	TRUE
chr14	64400873	T	A	ENST00000652337	ENSG00000100714	MTHFD1	TRUE	TRUE
chr14	64400873	T	G	ENST00000652337	ENSG00000100714	MTHFD1	TRUE	TRUE
chr14	64400875	C	T	ENST00000652337	ENSG00000100714	MTHFD1	TRUE	TRUE
chr14	64400878	G	A	ENST00000652337	ENSG00000100714	MTHFD1	TRUE	FALSE
chr14	64400878	G	C	ENST00000652337	ENSG00000100714	MTHFD1	TRUE	FALSE
chr14	64400878	G	T	ENST00000652337	ENSG00000100714	MTHFD1	TRUE	FALSE
chr14	64400879	T	A	ENST00000652337	ENSG00000100714	MTHFD1	TRUE	FALSE
chr14	64400879	T	C	ENST00000652337	ENSG00000100714	MTHFD1	TRUE	FALSE
chr14	64400879	T	G	ENST00000652337	ENSG00000100714	MTHFD1	TRUE	FALSE
chr14	64411088	A	C	ENST00000652337	ENSG00000100714	MTHFD1	TRUE	FALSE
chr14	64411088	A	G	ENST00000652337	ENSG00000100714	MTHFD1	TRUE	FALSE
chr14	64411088	A	T	ENST00000652337	ENSG00000100714	MTHFD1	TRUE	FALSE
chr14	64411089	G	A	ENST00000652337	ENSG00000100714	MTHFD1	TRUE	FALSE
chr14	64411089	G	C	ENST00000652337	ENSG00000100714	MTHFD1	TRUE	FALSE
chr14	64411089	G	T	ENST00000652337	ENSG00000100714	MTHFD1	TRUE	FALSE
chr14	64411099	A	T	ENST00000652337	ENSG00000100714	MTHFD1	TRUE	TRUE
chr14	64411119	T	A	ENST00000652337	ENSG00000100714	MTHFD1	TRUE	TRUE
chr14	64411119	T	G	ENST00000652337	ENSG00000100714	MTHFD1	TRUE	TRUE
chr14	64411129	A	T	ENST00000652337	ENSG00000100714	MTHFD1	TRUE	TRUE
chr14	64411135	A	T	ENST00000652337	ENSG00000100714	MTHFD1	TRUE	TRUE
chr14	64411144	G	T	ENST00000652337	ENSG00000100714	MTHFD1	TRUE	TRUE
chr14	64411147	G	T	ENST00000652337	ENSG00000100714	MTHFD1	TRUE	TRUE
chr14	64411150	G	A	ENST00000652337	ENSG00000100714	MTHFD1	TRUE	FALSE
chr14	64411150	G	C	ENST00000652337	ENSG00000100714	MTHFD1	TRUE	FALSE
chr14	64411150	G	T	ENST00000652337	ENSG00000100714	MTHFD1	TRUE	FALSE
chr14	64411151	T	A	ENST00000652337	ENSG00000100714	MTHFD1	TRUE	FALSE
chr14	64411151	T	C	ENST00000652337	ENSG00000100714	MTHFD1	TRUE	FALSE
chr14	64411151	T	G	ENST00000652337	ENSG00000100714	MTHFD1	TRUE	FALSE
chr14	64412470	A	C	ENST00000652337	ENSG00000100714	MTHFD1	TRUE	FALSE
chr14	64412470	A	G	ENST00000652337	ENSG00000100714	MTHFD1	TRUE	FALSE
chr14	64412470	A	T	ENST00000652337	ENSG00000100714	MTHFD1	TRUE	FALSE
chr14	64412471	G	A	ENST00000652337	ENSG00000100714	MTHFD1	TRUE	FALSE
chr14	64412471	G	C	ENST00000652337	ENSG00000100714	MTHFD1	TRUE	FALSE
chr14	64412471	G	T	ENST00000652337	ENSG00000100714	MTHFD1	TRUE	FALSE
chr14	64412481	A	T	ENST00000652337	ENSG00000100714	MTHFD1	TRUE	TRUE
chr14	64412496	A	T	ENST00000652337	ENSG00000100714	MTHFD1	TRUE	TRUE
chr14	64412500	T	A	ENST00000652337	ENSG00000100714	MTHFD1	TRUE	TRUE
chr14	64412500	T	G	ENST00000652337	ENSG00000100714	MTHFD1	TRUE	TRUE
chr14	64412505	A	T	ENST00000652337	ENSG00000100714	MTHFD1	TRUE	TRUE
chr14	64412517	G	T	ENST00000652337	ENSG00000100714	MTHFD1	TRUE	TRUE
chr14	64412523	G	T	ENST00000652337	ENSG00000100714	MTHFD1	TRUE	TRUE
chr14	64412526	G	A	ENST00000652337	ENSG00000100714	MTHFD1	TRUE	FALSE
chr14	64412526	G	C	ENST00000652337	ENSG00000100714	MTHFD1	TRUE	FALSE
chr14	64412526	G	T	ENST00000652337	ENSG00000100714	MTHFD1	TRUE	FALSE
chr14	64412527	T	A	ENST00000652337	ENSG00000100714	MTHFD1	TRUE	FALSE
chr14	64412527	T	C	ENST00000652337	ENSG00000100714	MTHFD1	TRUE	FALSE
chr14	64412527	T	G	ENST00000652337	ENSG00000100714	MTHFD1	TRUE	FALSE
chr14	64415356	A	C	ENST00000652337	ENSG00000100714	MTHFD1	TRUE	FALSE
chr14	64415356	A	G	ENST00000652337	ENSG00000100714	MTHFD1	TRUE	FALSE
chr14	64415356	A	T	ENST00000652337	ENSG00000100714	MTHFD1	TRUE	FALSE
chr14	64415357	G	A	ENST00000652337	ENSG00000100714	MTHFD1	TRUE	FALSE
chr14	64415357	G	C	ENST00000652337	ENSG00000100714	MTHFD1	TRUE	FALSE
chr14	64415357	G	T	ENST00000652337	ENSG00000100714	MTHFD1	TRUE	FALSE
chr14	64415364	A	T	ENST00000652337	ENSG00000100714	MTHFD1	TRUE	TRUE
chr14	64415369	C	A	ENST00000652337	ENSG00000100714	MTHFD1	TRUE	TRUE
chr14	64415369	C	G	ENST00000652337	ENSG00000100714	MTHFD1	TRUE	TRUE
chr14	64415380	T	A	ENST00000652337	ENSG00000100714	MTHFD1	TRUE	TRUE
chr14	64415385	G	T	ENST00000652337	ENSG00000100714	MTHFD1	TRUE	TRUE
chr14	64415410	T	A	ENST00000652337	ENSG00000100714	MTHFD1	TRUE	TRUE
chr14	64415410	T	G	ENST00000652337	ENSG00000100714	MTHFD1	TRUE	TRUE
chr14	64415415	C	T	ENST00000652337	ENSG00000100714	MTHFD1	TRUE	TRUE
chr14	64415425	T	A	ENST00000652337	ENSG00000100714	MTHFD1	TRUE	TRUE
chr14	64415425	T	G	ENST00000652337	ENSG00000100714	MTHFD1	TRUE	TRUE
chr14	64415431	C	A	ENST00000652337	ENSG00000100714	MTHFD1	TRUE	TRUE
chr14	64415431	C	G	ENST00000652337	ENSG00000100714	MTHFD1	TRUE	TRUE
chr14	64415433	G	T	ENST00000652337	ENSG00000100714	MTHFD1	TRUE	TRUE
chr14	64415451	G	T	ENST00000652337	ENSG00000100714	MTHFD1	TRUE	TRUE
chr14	64415454	G	T	ENST00000652337	ENSG00000100714	MTHFD1	TRUE	TRUE
chr14	64415478	G	T	ENST00000652337	ENSG00000100714	MTHFD1	TRUE	TRUE
chr14	64415481	A	T	ENST00000652337	ENSG00000100714	MTHFD1	TRUE	TRUE
chr14	64415493	G	T	ENST00000652337	ENSG00000100714	MTHFD1	TRUE	TRUE
chr14	64415495	G	A	ENST00000652337	ENSG00000100714	MTHFD1	TRUE	FALSE
chr14	64415495	G	C	ENST00000652337	ENSG00000100714	MTHFD1	TRUE	TRUE
chr14	64415495	G	T	ENST00000652337	ENSG00000100714	MTHFD1	TRUE	FALSE
chr14	64415496	T	A	ENST00000652337	ENSG00000100714	MTHFD1	TRUE	FALSE
chr14	64415496	T	C	ENST00000652337	ENSG00000100714	MTHFD1	FALSE	FALSE
chr14	64415496	T	G	ENST00000652337	ENSG00000100714	MTHFD1	TRUE	FALSE
chr14	64415637	A	C	ENST00000652337	ENSG00000100714	MTHFD1	TRUE	FALSE
chr14	64415637	A	G	ENST00000652337	ENSG00000100714	MTHFD1	TRUE	FALSE
chr14	64415637	A	T	ENST00000652337	ENSG00000100714	MTHFD1	TRUE	FALSE
chr14	64415638	G	A	ENST00000652337	ENSG00000100714	MTHFD1	TRUE	FALSE
chr14	64415638	G	C	ENST00000652337	ENSG00000100714	MTHFD1	TRUE	FALSE
chr14	64415638	G	T	ENST00000652337	ENSG00000100714	MTHFD1	TRUE	FALSE
chr14	64415641	T	A	ENST00000652337	ENSG00000100714	MTHFD1	TRUE	TRUE
chr14	64415661	A	T	ENST00000652337	ENSG00000100714	MTHFD1	TRUE	TRUE
chr14	64415670	A	T	ENST00000652337	ENSG00000100714	MTHFD1	TRUE	TRUE
chr14	64415690	T	A	ENST00000652337	ENSG00000100714	MTHFD1	TRUE	TRUE
chr14	64415702	T	A	ENST00000652337	ENSG00000100714	MTHFD1	TRUE	TRUE
chr14	64415709	A	T	ENST00000652337	ENSG00000100714	MTHFD1	TRUE	TRUE
chr14	64415712	G	T	ENST00000652337	ENSG00000100714	MTHFD1	TRUE	TRUE
chr14	64415717	C	A	ENST00000652337	ENSG00000100714	MTHFD1	TRUE	TRUE
chr14	64415719	T	A	ENST00000652337	ENSG00000100714	MTHFD1	TRUE	TRUE
chr14	64415721	G	T	ENST00000652337	ENSG00000100714	MTHFD1	TRUE	TRUE
chr14	64415730	A	T	ENST00000652337	ENSG00000100714	MTHFD1	TRUE	TRUE
chr14	64415733	G	T	ENST00000652337	ENSG00000100714	MTHFD1	TRUE	TRUE
chr14	64415740	G	A	ENST00000652337	ENSG00000100714	MTHFD1	TRUE	FALSE
chr14	64415740	G	C	ENST00000652337	ENSG00000100714	MTHFD1	TRUE	FALSE
chr14	64415740	G	T	ENST00000652337	ENSG00000100714	MTHFD1	TRUE	FALSE
chr14	64415741	T	A	ENST00000652337	ENSG00000100714	MTHFD1	TRUE	FALSE
chr14	64415741	T	C	ENST00000652337	ENSG00000100714	MTHFD1	TRUE	FALSE
chr14	64415741	T	G	ENST00000652337	ENSG00000100714	MTHFD1	TRUE	FALSE
chr14	64417886	A	C	ENST00000652337	ENSG00000100714	MTHFD1	TRUE	FALSE
chr14	64417886	A	G	ENST00000652337	ENSG00000100714	MTHFD1	TRUE	FALSE
chr14	64417886	A	T	ENST00000652337	ENSG00000100714	MTHFD1	TRUE	FALSE
chr14	64417887	G	A	ENST00000652337	ENSG00000100714	MTHFD1	TRUE	FALSE
chr14	64417887	G	C	ENST00000652337	ENSG00000100714	MTHFD1	TRUE	FALSE
chr14	64417887	G	T	ENST00000652337	ENSG00000100714	MTHFD1	TRUE	FALSE
chr14	64417902	G	T	ENST00000652337	ENSG00000100714	MTHFD1	TRUE	TRUE
chr14	64417932	A	T	ENST00000652337	ENSG00000100714	MTHFD1	TRUE	TRUE
chr14	64417960	T	A	ENST00000652337	ENSG00000100714	MTHFD1	TRUE	TRUE
chr14	64417969	G	A	ENST00000652337	ENSG00000100714	MTHFD1	TRUE	TRUE
chr14	64417970	G	A	ENST00000652337	ENSG00000100714	MTHFD1	TRUE	TRUE
chr14	64417994	C	A	ENST00000652337	ENSG00000100714	MTHFD1	TRUE	TRUE
chr14	64418001	A	T	ENST00000652337	ENSG00000100714	MTHFD1	TRUE	TRUE
chr14	64418019	G	T	ENST00000652337	ENSG00000100714	MTHFD1	TRUE	TRUE
chr14	64418022	G	T	ENST00000652337	ENSG00000100714	MTHFD1	TRUE	TRUE
chr14	64418025	G	A	ENST00000652337	ENSG00000100714	MTHFD1	TRUE	FALSE
chr14	64418025	G	C	ENST00000652337	ENSG00000100714	MTHFD1	TRUE	FALSE
chr14	64418025	G	T	ENST00000652337	ENSG00000100714	MTHFD1	TRUE	FALSE
chr14	64418026	T	A	ENST00000652337	ENSG00000100714	MTHFD1	TRUE	FALSE
chr14	64418026	T	C	ENST00000652337	ENSG00000100714	MTHFD1	TRUE	FALSE
chr14	64418026	T	G	ENST00000652337	ENSG00000100714	MTHFD1	TRUE	FALSE
chr14	64419812	A	C	ENST00000652337	ENSG00000100714	MTHFD1	TRUE	FALSE
chr14	64419812	A	G	ENST00000652337	ENSG00000100714	MTHFD1	TRUE	FALSE
chr14	64419812	A	T	ENST00000652337	ENSG00000100714	MTHFD1	TRUE	FALSE
chr14	64419813	G	A	ENST00000652337	ENSG00000100714	MTHFD1	TRUE	FALSE
chr14	64419813	G	C	ENST00000652337	ENSG00000100714	MTHFD1	TRUE	FALSE
chr14	64419813	G	T	ENST00000652337	ENSG00000100714	MTHFD1	TRUE	FALSE
chr14	64419820	A	T	ENST00000652337	ENSG00000100714	MTHFD1	TRUE	TRUE
chr14	64419850	C	T	ENST00000652337	ENSG00000100714	MTHFD1	TRUE	TRUE
chr14	64419856	G	T	ENST00000652337	ENSG00000100714	MTHFD1	TRUE	TRUE
chr14	64419865	A	T	ENST00000652337	ENSG00000100714	MTHFD1	TRUE	TRUE
chr14	64419871	G	T	ENST00000652337	ENSG00000100714	MTHFD1	TRUE	TRUE
chr14	64419875	G	A	ENST00000652337	ENSG00000100714	MTHFD1	TRUE	TRUE
chr14	64419876	G	A	ENST00000652337	ENSG00000100714	MTHFD1	TRUE	TRUE
chr14	64419880	A	T	ENST00000652337	ENSG00000100714	MTHFD1	TRUE	TRUE
chr14	64419906	T	A	ENST00000652337	ENSG00000100714	MTHFD1	TRUE	TRUE
chr14	64419907	G	T	ENST00000652337	ENSG00000100714	MTHFD1	TRUE	TRUE
chr14	64419918	T	A	ENST00000652337	ENSG00000100714	MTHFD1	TRUE	TRUE
chr14	64419918	T	G	ENST00000652337	ENSG00000100714	MTHFD1	TRUE	TRUE
chr14	64419926	G	A	ENST00000652337	ENSG00000100714	MTHFD1	TRUE	FALSE
chr14	64419926	G	C	ENST00000652337	ENSG00000100714	MTHFD1	TRUE	FALSE
chr14	64419926	G	T	ENST00000652337	ENSG00000100714	MTHFD1	TRUE	FALSE
chr14	64419927	T	A	ENST00000652337	ENSG00000100714	MTHFD1	TRUE	FALSE
chr14	64419927	T	C	ENST00000652337	ENSG00000100714	MTHFD1	FALSE	FALSE
chr14	64419927	T	G	ENST00000652337	ENSG00000100714	MTHFD1	TRUE	FALSE
chr14	64424802	A	C	ENST00000652337	ENSG00000100714	MTHFD1	TRUE	FALSE
chr14	64424802	A	G	ENST00000652337	ENSG00000100714	MTHFD1	TRUE	FALSE
chr14	64424802	A	T	ENST00000652337	ENSG00000100714	MTHFD1	TRUE	FALSE
chr14	64424803	G	A	ENST00000652337	ENSG00000100714	MTHFD1	TRUE	FALSE
chr14	64424803	G	C	ENST00000652337	ENSG00000100714	MTHFD1	TRUE	FALSE
chr14	64424803	G	T	ENST00000652337	ENSG00000100714	MTHFD1	TRUE	FALSE
chr14	64424809	A	T	ENST00000652337	ENSG00000100714	MTHFD1	TRUE	TRUE
chr14	64424812	A	T	ENST00000652337	ENSG00000100714	MTHFD1	TRUE	TRUE
chr14	64424824	A	T	ENST00000652337	ENSG00000100714	MTHFD1	TRUE	TRUE
chr14	64424827	A	T	ENST00000652337	ENSG00000100714	MTHFD1	TRUE	TRUE
chr14	64424850	C	A	ENST00000652337	ENSG00000100714	MTHFD1	TRUE	TRUE
chr14	64424850	C	G	ENST00000652337	ENSG00000100714	MTHFD1	TRUE	TRUE
chr14	64424854	G	T	ENST00000652337	ENSG00000100714	MTHFD1	TRUE	TRUE
chr14	64424860	A	T	ENST00000652337	ENSG00000100714	MTHFD1	TRUE	TRUE
chr14	64424863	G	T	ENST00000652337	ENSG00000100714	MTHFD1	TRUE	TRUE
chr14	64424929	C	T	ENST00000652337	ENSG00000100714	MTHFD1	TRUE	TRUE
chr14	64424932	G	A	ENST00000652337	ENSG00000100714	MTHFD1	TRUE	TRUE
chr14	64424932	G	C	ENST00000652337	ENSG00000100714	MTHFD1	TRUE	TRUE
chr14	64424932	G	T	ENST00000652337	ENSG00000100714	MTHFD1	TRUE	TRUE
chr14	64424933	T	A	ENST00000652337	ENSG00000100714	MTHFD1	TRUE	TRUE
chr14	64424933	T	C	ENST00000652337	ENSG00000100714	MTHFD1	TRUE	TRUE
chr14	64424933	T	G	ENST00000652337	ENSG00000100714	MTHFD1	TRUE	TRUE
chr14	64425728	A	C	ENST00000652337	ENSG00000100714	MTHFD1	TRUE	FALSE
chr14	64425728	A	G	ENST00000652337	ENSG00000100714	MTHFD1	TRUE	FALSE
chr14	64425728	A	T	ENST00000652337	ENSG00000100714	MTHFD1	TRUE	FALSE
chr14	64425729	G	A	ENST00000652337	ENSG00000100714	MTHFD1	TRUE	FALSE
chr14	64425729	G	C	ENST00000652337	ENSG00000100714	MTHFD1	TRUE	FALSE
chr14	64425729	G	T	ENST00000652337	ENSG00000100714	MTHFD1	TRUE	FALSE
chr14	64425739	G	T	ENST00000652337	ENSG00000100714	MTHFD1	TRUE	TRUE
chr14	64425748	A	T	ENST00000652337	ENSG00000100714	MTHFD1	TRUE	TRUE
chr14	64425760	G	T	ENST00000652337	ENSG00000100714	MTHFD1	TRUE	TRUE
chr14	64425763	A	T	ENST00000652337	ENSG00000100714	MTHFD1	TRUE	TRUE
chr14	64425769	A	T	ENST00000652337	ENSG00000100714	MTHFD1	TRUE	TRUE
chr14	64425775	G	T	ENST00000652337	ENSG00000100714	MTHFD1	TRUE	TRUE
chr14	64425778	A	T	ENST00000652337	ENSG00000100714	MTHFD1	TRUE	TRUE
chr14	64425782	G	A	ENST00000652337	ENSG00000100714	MTHFD1	TRUE	TRUE
chr14	64425783	G	A	ENST00000652337	ENSG00000100714	MTHFD1	TRUE	TRUE
chr14	64425790	C	T	ENST00000652337	ENSG00000100714	MTHFD1	TRUE	TRUE
chr14	64425795	T	A	ENST00000652337	ENSG00000100714	MTHFD1	TRUE	TRUE
chr14	64425795	T	G	ENST00000652337	ENSG00000100714	MTHFD1	TRUE	TRUE
chr14	64425811	A	T	ENST00000652337	ENSG00000100714	MTHFD1	TRUE	TRUE
chr14	64425828	G	A	ENST00000652337	ENSG00000100714	MTHFD1	TRUE	TRUE
chr14	64425828	G	C	ENST00000652337	ENSG00000100714	MTHFD1	TRUE	TRUE
chr14	64425828	G	T	ENST00000652337	ENSG00000100714	MTHFD1	TRUE	TRUE
chr14	64425829	T	A	ENST00000652337	ENSG00000100714	MTHFD1	TRUE	TRUE
chr14	64425829	T	C	ENST00000652337	ENSG00000100714	MTHFD1	TRUE	FALSE
chr14	64425829	T	G	ENST00000652337	ENSG00000100714	MTHFD1	TRUE	TRUE
chr14	64426017	A	C	ENST00000652337	ENSG00000100714	MTHFD1	TRUE	TRUE
chr14	64426017	A	G	ENST00000652337	ENSG00000100714	MTHFD1	TRUE	TRUE
chr14	64426017	A	T	ENST00000652337	ENSG00000100714	MTHFD1	TRUE	TRUE
chr14	64426018	G	A	ENST00000652337	ENSG00000100714	MTHFD1	TRUE	TRUE
chr14	64426018	G	C	ENST00000652337	ENSG00000100714	MTHFD1	TRUE	TRUE
chr14	64426018	G	T	ENST00000652337	ENSG00000100714	MTHFD1	TRUE	TRUE
chr14	64426033	C	A	ENST00000652337	ENSG00000100714	MTHFD1	TRUE	TRUE
chr14	64426033	C	G	ENST00000652337	ENSG00000100714	MTHFD1	TRUE	TRUE
chr14	64426035	C	T	ENST00000652337	ENSG00000100714	MTHFD1	TRUE	TRUE
chr14	64426043	T	A	ENST00000652337	ENSG00000100714	MTHFD1	TRUE	TRUE
chr14	64426044	A	T	ENST00000652337	ENSG00000100714	MTHFD1	TRUE	TRUE
chr14	64426050	A	T	ENST00000652337	ENSG00000100714	MTHFD1	TRUE	TRUE
chr14	64426062	A	T	ENST00000652337	ENSG00000100714	MTHFD1	TRUE	TRUE
chr14	64426071	C	T	ENST00000652337	ENSG00000100714	MTHFD1	TRUE	TRUE
chr14	64426074	G	T	ENST00000652337	ENSG00000100714	MTHFD1	TRUE	TRUE
chr14	64426092	G	T	ENST00000652337	ENSG00000100714	MTHFD1	TRUE	TRUE
chr14	64426095	G	T	ENST00000652337	ENSG00000100714	MTHFD1	TRUE	TRUE
chr14	64426101	G	T	ENST00000652337	ENSG00000100714	MTHFD1	TRUE	TRUE
chr14	64426105	T	A	ENST00000652337	ENSG00000100714	MTHFD1	TRUE	TRUE
chr14	64426105	T	G	ENST00000652337	ENSG00000100714	MTHFD1	TRUE	TRUE
chr14	64426109	T	A	ENST00000652337	ENSG00000100714	MTHFD1	TRUE	TRUE
chr14	64426109	T	G	ENST00000652337	ENSG00000100714	MTHFD1	TRUE	TRUE
chr14	64426113	G	T	ENST00000652337	ENSG00000100714	MTHFD1	TRUE	TRUE
chr14	64426119	A	T	ENST00000652337	ENSG00000100714	MTHFD1	TRUE	TRUE
chr14	64426125	A	T	ENST00000652337	ENSG00000100714	MTHFD1	TRUE	TRUE
chr14	64426138	C	A	ENST00000652337	ENSG00000100714	MTHFD1	TRUE	TRUE
chr14	64426138	C	G	ENST00000652337	ENSG00000100714	MTHFD1	TRUE	TRUE
chr14	64426146	G	T	ENST00000652337	ENSG00000100714	MTHFD1	TRUE	TRUE
chr14	64426155	A	T	ENST00000652337	ENSG00000100714	MTHFD1	TRUE	TRUE
chr14	64426173	A	T	ENST00000652337	ENSG00000100714	MTHFD1	TRUE	TRUE
chr14	64426178	C	A	ENST00000652337	ENSG00000100714	MTHFD1	TRUE	TRUE
chr14	64426178	C	G	ENST00000652337	ENSG00000100714	MTHFD1	TRUE	TRUE
chr14	64426191	G	T	ENST00000652337	ENSG00000100714	MTHFD1	TRUE	TRUE
chr14	64426193	G	A	ENST00000652337	ENSG00000100714	MTHFD1	TRUE	TRUE
chr14	64426193	G	C	ENST00000652337	ENSG00000100714	MTHFD1	TRUE	TRUE
chr14	64426193	G	T	ENST00000652337	ENSG00000100714	MTHFD1	TRUE	TRUE
chr14	64426194	T	A	ENST00000652337	ENSG00000100714	MTHFD1	TRUE	TRUE
chr14	64426194	T	C	ENST00000652337	ENSG00000100714	MTHFD1	TRUE	TRUE
chr14	64426194	T	G	ENST00000652337	ENSG00000100714	MTHFD1	TRUE	TRUE
chr14	64427335	A	C	ENST00000652337	ENSG00000100714	MTHFD1	TRUE	FALSE
chr14	64427335	A	G	ENST00000652337	ENSG00000100714	MTHFD1	TRUE	FALSE
chr14	64427335	A	T	ENST00000652337	ENSG00000100714	MTHFD1	TRUE	FALSE
chr14	64427336	G	A	ENST00000652337	ENSG00000100714	MTHFD1	TRUE	FALSE
chr14	64427336	G	C	ENST00000652337	ENSG00000100714	MTHFD1	TRUE	FALSE
chr14	64427336	G	T	ENST00000652337	ENSG00000100714	MTHFD1	TRUE	FALSE
chr14	64427356	G	T	ENST00000652337	ENSG00000100714	MTHFD1	TRUE	TRUE
chr14	64427359	G	T	ENST00000652337	ENSG00000100714	MTHFD1	TRUE	TRUE
chr14	64427365	A	T	ENST00000652337	ENSG00000100714	MTHFD1	TRUE	TRUE
chr14	64427392	C	T	ENST00000652337	ENSG00000100714	MTHFD1	TRUE	TRUE
chr14	64427415	C	A	ENST00000652337	ENSG00000100714	MTHFD1	TRUE	TRUE
chr14	64427415	C	G	ENST00000652337	ENSG00000100714	MTHFD1	TRUE	TRUE
chr14	64427416	C	T	ENST00000652337	ENSG00000100714	MTHFD1	TRUE	TRUE
chr14	64427433	T	A	ENST00000652337	ENSG00000100714	MTHFD1	TRUE	TRUE
chr14	64427437	C	T	ENST00000652337	ENSG00000100714	MTHFD1	TRUE	TRUE
chr14	64427440	C	T	ENST00000652337	ENSG00000100714	MTHFD1	TRUE	TRUE
chr14	64427449	C	T	ENST00000652337	ENSG00000100714	MTHFD1	TRUE	TRUE
chr14	64427464	G	T	ENST00000652337	ENSG00000100714	MTHFD1	TRUE	TRUE
chr14	64427470	A	T	ENST00000652337	ENSG00000100714	MTHFD1	TRUE	TRUE
chr14	64427474	G	A	ENST00000652337	ENSG00000100714	MTHFD1	TRUE	FALSE
chr14	64427474	G	C	ENST00000652337	ENSG00000100714	MTHFD1	TRUE	FALSE
chr14	64427474	G	T	ENST00000652337	ENSG00000100714	MTHFD1	TRUE	FALSE
chr14	64427475	T	A	ENST00000652337	ENSG00000100714	MTHFD1	TRUE	FALSE
chr14	64427475	T	C	ENST00000652337	ENSG00000100714	MTHFD1	TRUE	FALSE
chr14	64427475	T	G	ENST00000652337	ENSG00000100714	MTHFD1	TRUE	FALSE
chr14	64430182	A	C	ENST00000652337	ENSG00000100714	MTHFD1	TRUE	FALSE
chr14	64430182	A	G	ENST00000652337	ENSG00000100714	MTHFD1	TRUE	FALSE
chr14	64430182	A	T	ENST00000652337	ENSG00000100714	MTHFD1	TRUE	FALSE
chr14	64430183	G	A	ENST00000652337	ENSG00000100714	MTHFD1	TRUE	FALSE
chr14	64430183	G	C	ENST00000652337	ENSG00000100714	MTHFD1	TRUE	FALSE
chr14	64430183	G	T	ENST00000652337	ENSG00000100714	MTHFD1	TRUE	FALSE
chr14	64430195	G	T	ENST00000652337	ENSG00000100714	MTHFD1	TRUE	TRUE
chr14	64430206	C	A	ENST00000652337	ENSG00000100714	MTHFD1	TRUE	TRUE
chr14	64430206	C	G	ENST00000652337	ENSG00000100714	MTHFD1	TRUE	TRUE
chr14	64430210	C	T	ENST00000652337	ENSG00000100714	MTHFD1	TRUE	TRUE
chr14	64430225	G	T	ENST00000652337	ENSG00000100714	MTHFD1	TRUE	TRUE
chr14	64430228	G	T	ENST00000652337	ENSG00000100714	MTHFD1	TRUE	TRUE
chr14	64430231	G	A	ENST00000652337	ENSG00000100714	MTHFD1	TRUE	FALSE
chr14	64430231	G	C	ENST00000652337	ENSG00000100714	MTHFD1	TRUE	FALSE
chr14	64430231	G	T	ENST00000652337	ENSG00000100714	MTHFD1	TRUE	FALSE
chr14	64430232	T	A	ENST00000652337	ENSG00000100714	MTHFD1	TRUE	FALSE
chr14	64430232	T	C	ENST00000652337	ENSG00000100714	MTHFD1	TRUE	FALSE
chr14	64430232	T	G	ENST00000652337	ENSG00000100714	MTHFD1	TRUE	FALSE
chr14	64431530	A	C	ENST00000652337	ENSG00000100714	MTHFD1	TRUE	FALSE
chr14	64431530	A	G	ENST00000652337	ENSG00000100714	MTHFD1	TRUE	FALSE
chr14	64431530	A	T	ENST00000652337	ENSG00000100714	MTHFD1	TRUE	FALSE
chr14	64431531	G	A	ENST00000652337	ENSG00000100714	MTHFD1	TRUE	FALSE
chr14	64431531	G	C	ENST00000652337	ENSG00000100714	MTHFD1	TRUE	FALSE
chr14	64431531	G	T	ENST00000652337	ENSG00000100714	MTHFD1	TRUE	FALSE
chr14	64431619	G	T	ENST00000652337	ENSG00000100714	MTHFD1	TRUE	TRUE
chr14	64431628	C	T	ENST00000652337	ENSG00000100714	MTHFD1	TRUE	TRUE
chr14	64431637	A	T	ENST00000652337	ENSG00000100714	MTHFD1	TRUE	TRUE
chr14	64431640	G	A	ENST00000652337	ENSG00000100714	MTHFD1	TRUE	FALSE
chr14	64431640	G	C	ENST00000652337	ENSG00000100714	MTHFD1	TRUE	FALSE
chr14	64431640	G	T	ENST00000652337	ENSG00000100714	MTHFD1	TRUE	FALSE
chr14	64431641	T	A	ENST00000652337	ENSG00000100714	MTHFD1	TRUE	FALSE
chr14	64431641	T	C	ENST00000652337	ENSG00000100714	MTHFD1	FALSE	FALSE
chr14	64431641	T	G	ENST00000652337	ENSG00000100714	MTHFD1	TRUE	FALSE
chr14	64431785	A	C	ENST00000652337	ENSG00000100714	MTHFD1	TRUE	FALSE
chr14	64431785	A	G	ENST00000652337	ENSG00000100714	MTHFD1	TRUE	TRUE
chr14	64431785	A	T	ENST00000652337	ENSG00000100714	MTHFD1	TRUE	FALSE
chr14	64431786	G	A	ENST00000652337	ENSG00000100714	MTHFD1	TRUE	FALSE
chr14	64431786	G	C	ENST00000652337	ENSG00000100714	MTHFD1	TRUE	FALSE
chr14	64431786	G	T	ENST00000652337	ENSG00000100714	MTHFD1	TRUE	FALSE
chr14	64431803	T	A	ENST00000652337	ENSG00000100714	MTHFD1	TRUE	TRUE
chr14	64431812	C	A	ENST00000652337	ENSG00000100714	MTHFD1	TRUE	TRUE
chr14	64431812	C	G	ENST00000652337	ENSG00000100714	MTHFD1	TRUE	TRUE
chr14	64431820	G	T	ENST00000652337	ENSG00000100714	MTHFD1	TRUE	TRUE
chr14	64431826	A	T	ENST00000652337	ENSG00000100714	MTHFD1
chr14	64431844	C	T	ENST00000652337	ENSG00000100714	MTHFD1	TRUE	TRUE
chr14	64431850	C	T	ENST00000652337	ENSG00000100714	MTHFD1	TRUE	TRUE
chr14	64431857	T	A	ENST00000652337	ENSG00000100714	MTHFD1	TRUE	TRUE
chr14	64431857	T	G	ENST00000652337	ENSG00000100714	MTHFD1	TRUE	TRUE
chr14	64431859	A	T	ENST00000652337	ENSG00000100714	MTHFD1	TRUE	TRUE
chr14	64431862	G	A	ENST00000652337	ENSG00000100714	MTHFD1	TRUE	FALSE
chr14	64431862	G	C	ENST00000652337	ENSG00000100714	MTHFD1	TRUE	FALSE
chr14	64431862	G	T	ENST00000652337	ENSG00000100714	MTHFD1	TRUE	FALSE
chr14	64431863	T	A	ENST00000652337	ENSG00000100714	MTHFD1	TRUE	FALSE
chr14	64431863	T	C	ENST00000652337	ENSG00000100714	MTHFD1	FALSE	FALSE
chr14	64431863	T	G	ENST00000652337	ENSG00000100714	MTHFD1	TRUE	FALSE
chr14	64435567	A	C	ENST00000652337	ENSG00000100714	MTHFD1	TRUE	FALSE
chr14	64435567	A	G	ENST00000652337	ENSG00000100714	MTHFD1	TRUE	FALSE
chr14	64435567	A	T	ENST00000652337	ENSG00000100714	MTHFD1	TRUE	FALSE
chr14	64435568	G	A	ENST00000652337	ENSG00000100714	MTHFD1	TRUE	FALSE
chr14	64435568	G	C	ENST00000652337	ENSG00000100714	MTHFD1	TRUE	FALSE
chr14	64435568	G	T	ENST00000652337	ENSG00000100714	MTHFD1	TRUE	FALSE
chr14	64435569	A	T	ENST00000652337	ENSG00000100714	MTHFD1	TRUE	TRUE
chr14	64435581	G	T	ENST00000652337	ENSG00000100714	MTHFD1	TRUE	TRUE
chr14	64435584	A	T	ENST00000652337	ENSG00000100714	MTHFD1	TRUE	TRUE
chr14	64435611	G	T	ENST00000652337	ENSG00000100714	MTHFD1	TRUE	TRUE
chr14	64435614	G	T	ENST00000652337	ENSG00000100714	MTHFD1	TRUE	TRUE
chr14	64435623	A	T	ENST00000652337	ENSG00000100714	MTHFD1	TRUE	TRUE
chr14	64435632	A	T	ENST00000652337	ENSG00000100714	MTHFD1	TRUE	TRUE
chr14	64435636	T	A	ENST00000652337	ENSG00000100714	MTHFD1	TRUE	TRUE
chr14	64435650	G	T	ENST00000652337	ENSG00000100714	MTHFD1	TRUE	TRUE
chr14	64435663	G	A	ENST00000652337	ENSG00000100714	MTHFD1	TRUE	TRUE
chr14	64435664	G	A	ENST00000652337	ENSG00000100714	MTHFD1	TRUE	TRUE
chr14	64435665	C	T	ENST00000652337	ENSG00000100714	MTHFD1	TRUE	TRUE
chr14	64435668	A	T	ENST00000652337	ENSG00000100714	MTHFD1	TRUE	TRUE
chr14	64435672	G	A	ENST00000652337	ENSG00000100714	MTHFD1	TRUE	FALSE
chr14	64435672	G	C	ENST00000652337	ENSG00000100714	MTHFD1	TRUE	FALSE
chr14	64435672	G	T	ENST00000652337	ENSG00000100714	MTHFD1	TRUE	FALSE
chr14	64435673	T	A	ENST00000652337	ENSG00000100714	MTHFD1	TRUE	FALSE
chr14	64435673	T	C	ENST00000652337	ENSG00000100714	MTHFD1	TRUE	FALSE
chr14	64435673	T	G	ENST00000652337	ENSG00000100714	MTHFD1	TRUE	FALSE
chr14	64439094	A	C	ENST00000652337	ENSG00000100714	MTHFD1	TRUE	FALSE
chr14	64439094	A	G	ENST00000652337	ENSG00000100714	MTHFD1	TRUE	FALSE
chr14	64439094	A	T	ENST00000652337	ENSG00000100714	MTHFD1	TRUE	FALSE
chr14	64439095	G	A	ENST00000652337	ENSG00000100714	MTHFD1	TRUE	FALSE
chr14	64439095	G	C	ENST00000652337	ENSG00000100714	MTHFD1	TRUE	FALSE
chr14	64439095	G	T	ENST00000652337	ENSG00000100714	MTHFD1	TRUE	FALSE
chr14	64439099	T	A	ENST00000652337	ENSG00000100714	MTHFD1	TRUE	TRUE
chr14	64439113	A	T	ENST00000652337	ENSG00000100714	MTHFD1	TRUE	TRUE
chr14	64439125	A	T	ENST00000652337	ENSG00000100714	MTHFD1	TRUE	TRUE
chr14	64439137	G	T	ENST00000652337	ENSG00000100714	MTHFD1	TRUE	TRUE
chr14	64439140	C	T	ENST00000652337	ENSG00000100714	MTHFD1	TRUE	TRUE
chr14	64439152	G	T	ENST00000652337	ENSG00000100714	MTHFD1	TRUE	TRUE
chr14	64439155	A	T	ENST00000652337	ENSG00000100714	MTHFD1	TRUE	TRUE
chr14	64439173	G	A	ENST00000652337	ENSG00000100714	MTHFD1	TRUE	FALSE
chr14	64439173	G	C	ENST00000652337	ENSG00000100714	MTHFD1	TRUE	FALSE
chr14	64439173	G	T	ENST00000652337	ENSG00000100714	MTHFD1	TRUE	FALSE
chr14	64439174	T	A	ENST00000652337	ENSG00000100714	MTHFD1	TRUE	FALSE
chr14	64439174	T	C	ENST00000652337	ENSG00000100714	MTHFD1	TRUE	FALSE
chr14	64439174	T	G	ENST00000652337	ENSG00000100714	MTHFD1	TRUE	FALSE
chr14	64440124	A	C	ENST00000652337	ENSG00000100714	MTHFD1	TRUE	FALSE
chr14	64440124	A	G	ENST00000652337	ENSG00000100714	MTHFD1	TRUE	FALSE
chr14	64440124	A	T	ENST00000652337	ENSG00000100714	MTHFD1	TRUE	FALSE
chr14	64440125	G	A	ENST00000652337	ENSG00000100714	MTHFD1	TRUE	FALSE
chr14	64440125	G	C	ENST00000652337	ENSG00000100714	MTHFD1	TRUE	FALSE
chr14	64440125	G	T	ENST00000652337	ENSG00000100714	MTHFD1	TRUE	FALSE
chr14	64440129	C	T	ENST00000652337	ENSG00000100714	MTHFD1	TRUE	TRUE
chr14	64440153	G	T	ENST00000652337	ENSG00000100714	MTHFD1	TRUE	TRUE
chr14	64440189	G	T	ENST00000652337	ENSG00000100714	MTHFD1	TRUE	TRUE
chr14	64440198	A	T	ENST00000652337	ENSG00000100714	MTHFD1
chr14	64440201	G	T	ENST00000652337	ENSG00000100714	MTHFD1	TRUE	TRUE
chr14	64440204	A	T	ENST00000652337	ENSG00000100714	MTHFD1	TRUE	TRUE
chr14	64440213	A	T	ENST00000652337	ENSG00000100714	MTHFD1	TRUE	TRUE
chr14	64440234	A	T	ENST00000652337	ENSG00000100714	MTHFD1	TRUE	TRUE
chr14	64440237	A	T	ENST00000652337	ENSG00000100714	MTHFD1	TRUE	TRUE
chr14	64440240	G	T	ENST00000652337	ENSG00000100714	MTHFD1	TRUE	TRUE
chr14	64440243	G	T	ENST00000652337	ENSG00000100714	MTHFD1	TRUE	TRUE
chr14	64440258	G	T	ENST00000652337	ENSG00000100714	MTHFD1	TRUE	TRUE
chr14	64440267	G	A	ENST00000652337	ENSG00000100714	MTHFD1	TRUE	FALSE
chr14	64440267	G	C	ENST00000652337	ENSG00000100714	MTHFD1	TRUE	FALSE
chr14	64440267	G	T	ENST00000652337	ENSG00000100714	MTHFD1	TRUE	FALSE
chr14	64440268	T	A	ENST00000652337	ENSG00000100714	MTHFD1	TRUE	FALSE
chr14	64440268	T	C	ENST00000652337	ENSG00000100714	MTHFD1	TRUE	FALSE
chr14	64440268	T	G	ENST00000652337	ENSG00000100714	MTHFD1	TRUE	FALSE
chr14	64441383	A	C	ENST00000652337	ENSG00000100714	MTHFD1	TRUE	FALSE
chr14	64441383	A	G	ENST00000652337	ENSG00000100714	MTHFD1	TRUE	FALSE
chr14	64441383	A	T	ENST00000652337	ENSG00000100714	MTHFD1	TRUE	FALSE
chr14	64441384	G	A	ENST00000652337	ENSG00000100714	MTHFD1	TRUE	FALSE
chr14	64441384	G	C	ENST00000652337	ENSG00000100714	MTHFD1	TRUE	FALSE
chr14	64441384	G	T	ENST00000652337	ENSG00000100714	MTHFD1	TRUE	FALSE
chr14	64441415	A	T	ENST00000652337	ENSG00000100714	MTHFD1	TRUE	TRUE
chr14	64441427	A	T	ENST00000652337	ENSG00000100714	MTHFD1	TRUE	TRUE
chr14	64441442	C	T	ENST00000652337	ENSG00000100714	MTHFD1	TRUE	TRUE
chr14	64441451	G	T	ENST00000652337	ENSG00000100714	MTHFD1	TRUE	TRUE
chr14	64441454	G	A	ENST00000652337	ENSG00000100714	MTHFD1	TRUE	FALSE
chr14	64441454	G	C	ENST00000652337	ENSG00000100714	MTHFD1	TRUE	FALSE
chr14	64441454	G	T	ENST00000652337	ENSG00000100714	MTHFD1	TRUE	FALSE
chr14	64441455	T	A	ENST00000652337	ENSG00000100714	MTHFD1	TRUE	FALSE
chr14	64441455	T	C	ENST00000652337	ENSG00000100714	MTHFD1	TRUE	FALSE
chr14	64441455	T	G	ENST00000652337	ENSG00000100714	MTHFD1	TRUE	FALSE
chr14	64442052	A	C	ENST00000652337	ENSG00000100714	MTHFD1	TRUE	FALSE
chr14	64442052	A	G	ENST00000652337	ENSG00000100714	MTHFD1	TRUE	FALSE
chr14	64442052	A	T	ENST00000652337	ENSG00000100714	MTHFD1	TRUE	FALSE
chr14	64442053	G	A	ENST00000652337	ENSG00000100714	MTHFD1	TRUE	FALSE
chr14	64442053	G	C	ENST00000652337	ENSG00000100714	MTHFD1	TRUE	FALSE
chr14	64442053	G	T	ENST00000652337	ENSG00000100714	MTHFD1	TRUE	FALSE
chr14	64442138	A	T	ENST00000652337	ENSG00000100714	MTHFD1	TRUE	TRUE
chr14	64442153	G	T	ENST00000652337	ENSG00000100714	MTHFD1	TRUE	TRUE
chr14	64442166	G	A	ENST00000652337	ENSG00000100714	MTHFD1	TRUE	FALSE
chr14	64442166	G	C	ENST00000652337	ENSG00000100714	MTHFD1	TRUE	FALSE
chr14	64442166	G	T	ENST00000652337	ENSG00000100714	MTHFD1	TRUE	FALSE
chr14	64442167	T	A	ENST00000652337	ENSG00000100714	MTHFD1	TRUE	FALSE
chr14	64442167	T	C	ENST00000652337	ENSG00000100714	MTHFD1	TRUE	FALSE
chr14	64442167	T	G	ENST00000652337	ENSG00000100714	MTHFD1	TRUE	FALSE
chr14	64442261	A	C	ENST00000652337	ENSG00000100714	MTHFD1	TRUE	TRUE
chr14	64442261	A	G	ENST00000652337	ENSG00000100714	MTHFD1	TRUE	FALSE
chr14	64442261	A	T	ENST00000652337	ENSG00000100714	MTHFD1	TRUE	TRUE
chr14	64442262	G	A	ENST00000652337	ENSG00000100714	MTHFD1	TRUE	TRUE
chr14	64442262	G	C	ENST00000652337	ENSG00000100714	MTHFD1	TRUE	FALSE
chr14	64442262	G	T	ENST00000652337	ENSG00000100714	MTHFD1	TRUE	TRUE
chr14	64442268	G	T	ENST00000652337	ENSG00000100714	MTHFD1	TRUE	TRUE
chr14	64442274	G	T	ENST00000652337	ENSG00000100714	MTHFD1	TRUE	TRUE
chr14	64442280	G	T	ENST00000652337	ENSG00000100714	MTHFD1	TRUE	TRUE
chr14	64442292	G	T	ENST00000652337	ENSG00000100714	MTHFD1	TRUE	TRUE
chr14	64442298	G	T	ENST00000652337	ENSG00000100714	MTHFD1	TRUE	TRUE
chr14	64442301	A	T	ENST00000652337	ENSG00000100714	MTHFD1	TRUE	TRUE
chr14	64442316	A	T	ENST00000652337	ENSG00000100714	MTHFD1	TRUE	TRUE
chr14	64442321	C	A	ENST00000652337	ENSG00000100714	MTHFD1	TRUE	TRUE
chr14	64442327	T	A	ENST00000652337	ENSG00000100714	MTHFD1	TRUE	TRUE
chr14	64442327	T	G	ENST00000652337	ENSG00000100714	MTHFD1	TRUE	TRUE
chr14	64442339	C	A	ENST00000652337	ENSG00000100714	MTHFD1	TRUE	TRUE
chr14	64442379	A	T	ENST00000652337	ENSG00000100714	MTHFD1	TRUE	TRUE
chr14	64442403	G	A	ENST00000652337	ENSG00000100714	MTHFD1	TRUE	FALSE
chr14	64442403	G	C	ENST00000652337	ENSG00000100714	MTHFD1	TRUE	FALSE
chr14	64442403	G	T	ENST00000652337	ENSG00000100714	MTHFD1	TRUE	FALSE
chr14	64442404	T	A	ENST00000652337	ENSG00000100714	MTHFD1	TRUE	FALSE
chr14	64442404	T	C	ENST00000652337	ENSG00000100714	MTHFD1	TRUE	FALSE
chr14	64442404	T	G	ENST00000652337	ENSG00000100714	MTHFD1	TRUE	FALSE
chr14	64444691	A	C	ENST00000652337	ENSG00000100714	MTHFD1	TRUE	FALSE
chr14	64444691	A	G	ENST00000652337	ENSG00000100714	MTHFD1	TRUE	FALSE
chr14	64444691	A	T	ENST00000652337	ENSG00000100714	MTHFD1	TRUE	FALSE
chr14	64444692	G	A	ENST00000652337	ENSG00000100714	MTHFD1	TRUE	FALSE
chr14	64444692	G	C	ENST00000652337	ENSG00000100714	MTHFD1	TRUE	FALSE
chr14	64444692	G	T	ENST00000652337	ENSG00000100714	MTHFD1	TRUE	FALSE
chr14	64444702	G	T	ENST00000652337	ENSG00000100714	MTHFD1	TRUE	TRUE
chr14	64444717	A	T	ENST00000652337	ENSG00000100714	MTHFD1	TRUE	TRUE
chr14	64444725	C	A	ENST00000652337	ENSG00000100714	MTHFD1	TRUE	TRUE
chr14	64444725	C	G	ENST00000652337	ENSG00000100714	MTHFD1	TRUE	TRUE
chr14	64444729	C	T	ENST00000652337	ENSG00000100714	MTHFD1	TRUE	TRUE
chr14	64444732	G	T	ENST00000652337	ENSG00000100714	MTHFD1	TRUE	TRUE
chr14	64444735	G	A	ENST00000652337	ENSG00000100714	MTHFD1	TRUE	FALSE
chr14	64444735	G	C	ENST00000652337	ENSG00000100714	MTHFD1	TRUE	FALSE
chr14	64444735	G	T	ENST00000652337	ENSG00000100714	MTHFD1	TRUE	FALSE
chr14	64444736	T	A	ENST00000652337	ENSG00000100714	MTHFD1	TRUE	FALSE
chr14	64444736	T	C	ENST00000652337	ENSG00000100714	MTHFD1	TRUE	FALSE
chr14	64444736	T	G	ENST00000652337	ENSG00000100714	MTHFD1	TRUE	FALSE
chr14	64448215	A	C	ENST00000652337	ENSG00000100714	MTHFD1	TRUE	TRUE
chr14	64448215	A	G	ENST00000652337	ENSG00000100714	MTHFD1	TRUE	FALSE
chr14	64448215	A	T	ENST00000652337	ENSG00000100714	MTHFD1	TRUE	TRUE
chr14	64448216	G	A	ENST00000652337	ENSG00000100714	MTHFD1	TRUE	TRUE
chr14	64448216	G	C	ENST00000652337	ENSG00000100714	MTHFD1	TRUE	TRUE
chr14	64448216	G	T	ENST00000652337	ENSG00000100714	MTHFD1	TRUE	TRUE
chr14	64448223	G	T	ENST00000652337	ENSG00000100714	MTHFD1	TRUE	TRUE
chr14	64448232	G	T	ENST00000652337	ENSG00000100714	MTHFD1	TRUE	TRUE
chr14	64448235	A	T	ENST00000652337	ENSG00000100714	MTHFD1	TRUE	TRUE
chr14	64448251	T	A	ENST00000652337	ENSG00000100714	MTHFD1	TRUE	TRUE
chr14	64448253	A	T	ENST00000652337	ENSG00000100714	MTHFD1	TRUE	TRUE
chr14	64448256	A	T	ENST00000652337	ENSG00000100714	MTHFD1	TRUE	TRUE
chr14	64448259	C	T	ENST00000652337	ENSG00000100714	MTHFD1	TRUE	TRUE
chr14	64448265	G	T	ENST00000652337	ENSG00000100714	MTHFD1	TRUE	TRUE
chr14	64448274	A	T	ENST00000652337	ENSG00000100714	MTHFD1	TRUE	TRUE
chr14	64448283	G	T	ENST00000652337	ENSG00000100714	MTHFD1	TRUE	TRUE
chr14	64448316	A	T	ENST00000652337	ENSG00000100714	MTHFD1	TRUE	TRUE
chr14	64448318	G	A	ENST00000652337	ENSG00000100714	MTHFD1	TRUE	FALSE
chr14	64448318	G	C	ENST00000652337	ENSG00000100714	MTHFD1	TRUE	FALSE
chr14	64448318	G	T	ENST00000652337	ENSG00000100714	MTHFD1	TRUE	FALSE
chr14	64448319	T	A	ENST00000652337	ENSG00000100714	MTHFD1	TRUE	FALSE
chr14	64448319	T	C	ENST00000652337	ENSG00000100714	MTHFD1	TRUE	FALSE
chr14	64448319	T	G	ENST00000652337	ENSG00000100714	MTHFD1	TRUE	FALSE
chr14	64449443	A	C	ENST00000652337	ENSG00000100714	MTHFD1	TRUE	FALSE
chr14	64449443	A	G	ENST00000652337	ENSG00000100714	MTHFD1	TRUE	FALSE
chr14	64449443	A	T	ENST00000652337	ENSG00000100714	MTHFD1	TRUE	FALSE
chr14	64449444	G	A	ENST00000652337	ENSG00000100714	MTHFD1	TRUE	FALSE
chr14	64449444	G	C	ENST00000652337	ENSG00000100714	MTHFD1	TRUE	FALSE
chr14	64449444	G	T	ENST00000652337	ENSG00000100714	MTHFD1	TRUE	FALSE
chr14	64449455	G	T	ENST00000652337	ENSG00000100714	MTHFD1	TRUE	TRUE
chr14	64449461	G	T	ENST00000652337	ENSG00000100714	MTHFD1	TRUE	TRUE
chr14	64449488	A	T	ENST00000652337	ENSG00000100714	MTHFD1	TRUE	TRUE
chr14	64449491	G	T	ENST00000652337	ENSG00000100714	MTHFD1	TRUE	TRUE
chr14	64449515	A	T	ENST00000652337	ENSG00000100714	MTHFD1	TRUE	TRUE
chr14	64449520	C	A	ENST00000652337	ENSG00000100714	MTHFD1	TRUE	TRUE
chr14	64449528	G	A	ENST00000652337	ENSG00000100714	MTHFD1	TRUE	TRUE
chr14	64449529	G	A	ENST00000652337	ENSG00000100714	MTHFD1	TRUE	TRUE
chr14	64449533	G	T	ENST00000652337	ENSG00000100714	MTHFD1	TRUE	TRUE
chr14	64449542	A	T	ENST00000652337	ENSG00000100714	MTHFD1	TRUE	TRUE
chr14	64449552	T	A	ENST00000652337	ENSG00000100714	MTHFD1	TRUE	TRUE
chr14	64449552	T	G	ENST00000652337	ENSG00000100714	MTHFD1	TRUE	TRUE
chr14	64449563	C	T	ENST00000652337	ENSG00000100714	MTHFD1	TRUE	TRUE
chr14	64449572	C	T	ENST00000652337	ENSG00000100714	MTHFD1	TRUE	TRUE
chr14	64449575	A	T	ENST00000652337	ENSG00000100714	MTHFD1	TRUE	TRUE
chr14	64449584	C	T	ENST00000652337	ENSG00000100714	MTHFD1	TRUE	TRUE
chr14	64449602	C	T	ENST00000652337	ENSG00000100714	MTHFD1	TRUE	TRUE
chr14	64449613	T	A	ENST00000652337	ENSG00000100714	MTHFD1	TRUE	TRUE
chr14	64449613	T	G	ENST00000652337	ENSG00000100714	MTHFD1	TRUE	TRUE
chr14	64449620	A	T	ENST00000652337	ENSG00000100714	MTHFD1	TRUE	TRUE
chr14	64449623	G	A	ENST00000652337	ENSG00000100714	MTHFD1	TRUE	FALSE
chr14	64449623	G	C	ENST00000652337	ENSG00000100714	MTHFD1	TRUE	FALSE
chr14	64449623	G	T	ENST00000652337	ENSG00000100714	MTHFD1	TRUE	FALSE
chr14	64449624	T	A	ENST00000652337	ENSG00000100714	MTHFD1	TRUE	FALSE
chr14	64449624	T	C	ENST00000652337	ENSG00000100714	MTHFD1	TRUE	FALSE
chr14	64449624	T	G	ENST00000652337	ENSG00000100714	MTHFD1	TRUE	FALSE
chr14	64453752	A	C	ENST00000652337	ENSG00000100714	MTHFD1	TRUE	FALSE
chr14	64453752	A	G	ENST00000652337	ENSG00000100714	MTHFD1	TRUE	FALSE
chr14	64453752	A	T	ENST00000652337	ENSG00000100714	MTHFD1	TRUE	FALSE
chr14	64453753	G	A	ENST00000652337	ENSG00000100714	MTHFD1	TRUE	FALSE
chr14	64453753	G	C	ENST00000652337	ENSG00000100714	MTHFD1	TRUE	FALSE
chr14	64453753	G	T	ENST00000652337	ENSG00000100714	MTHFD1	TRUE	FALSE
chr14	64453763	G	T	ENST00000652337	ENSG00000100714	MTHFD1	TRUE	TRUE
chr14	64453769	A	T	ENST00000652337	ENSG00000100714	MTHFD1	TRUE	TRUE
chr14	64453787	C	T	ENST00000652337	ENSG00000100714	MTHFD1	TRUE	TRUE
chr14	64453790	A	T	ENST00000652337	ENSG00000100714	MTHFD1	TRUE	TRUE
chr14	64453798	T	A	ENST00000652337	ENSG00000100714	MTHFD1	TRUE	TRUE
chr14	64453798	T	G	ENST00000652337	ENSG00000100714	MTHFD1	TRUE	TRUE
chr14	64453799	G	T	ENST00000652337	ENSG00000100714	MTHFD1	TRUE	TRUE
chr14	64453814	G	T	ENST00000652337	ENSG00000100714	MTHFD1	TRUE	TRUE
chr14	64453818	T	A	ENST00000652337	ENSG00000100714	MTHFD1	TRUE	TRUE
chr14	64453818	T	G	ENST00000652337	ENSG00000100714	MTHFD1	TRUE	TRUE
chr14	64453826	G	T	ENST00000652337	ENSG00000100714	MTHFD1	TRUE	TRUE
chr14	64453832	C	T	ENST00000652337	ENSG00000100714	MTHFD1	TRUE	TRUE
chr14	64453838	A	T	ENST00000652337	ENSG00000100714	MTHFD1	TRUE	TRUE
chr14	64453844	G	T	ENST00000652337	ENSG00000100714	MTHFD1	TRUE	TRUE
chr14	64453852	C	A	ENST00000652337	ENSG00000100714	MTHFD1	TRUE	TRUE
chr14	64453852	C	G	ENST00000652337	ENSG00000100714	MTHFD1	TRUE	TRUE
chr14	64453856	A	T	ENST00000652337	ENSG00000100714	MTHFD1	TRUE	TRUE
chr14	64453859	C	T	ENST00000652337	ENSG00000100714	MTHFD1	TRUE	TRUE
chr14	64453862	G	A	ENST00000652337	ENSG00000100714	MTHFD1	TRUE	FALSE
chr14	64453862	G	C	ENST00000652337	ENSG00000100714	MTHFD1	TRUE	FALSE
chr14	64453862	G	T	ENST00000652337	ENSG00000100714	MTHFD1	TRUE	FALSE
chr14	64453863	T	A	ENST00000652337	ENSG00000100714	MTHFD1	TRUE	FALSE
chr14	64453863	T	C	ENST00000652337	ENSG00000100714	MTHFD1	TRUE	FALSE
chr14	64453863	T	G	ENST00000652337	ENSG00000100714	MTHFD1	TRUE	FALSE
chr14	64454721	A	C	ENST00000652337	ENSG00000100714	MTHFD1	TRUE	FALSE
chr14	64454721	A	G	ENST00000652337	ENSG00000100714	MTHFD1	TRUE	FALSE
chr14	64454721	A	T	ENST00000652337	ENSG00000100714	MTHFD1	TRUE	FALSE
chr14	64454722	G	A	ENST00000652337	ENSG00000100714	MTHFD1	TRUE	FALSE
chr14	64454722	G	C	ENST00000652337	ENSG00000100714	MTHFD1	TRUE	FALSE
chr14	64454722	G	T	ENST00000652337	ENSG00000100714	MTHFD1	TRUE	FALSE
chr14	64454746	C	A	ENST00000652337	ENSG00000100714	MTHFD1	TRUE	TRUE
chr14	64454753	A	T	ENST00000652337	ENSG00000100714	MTHFD1	TRUE	TRUE
chr14	64454763	T	A	ENST00000652337	ENSG00000100714	MTHFD1	TRUE	TRUE
chr14	64454769	T	A	ENST00000652337	ENSG00000100714	MTHFD1	TRUE	TRUE
chr14	64454783	G	T	ENST00000652337	ENSG00000100714	MTHFD1	TRUE	TRUE
chr14	64454786	C	T	ENST00000652337	ENSG00000100714	MTHFD1	TRUE	TRUE
chr14	64454789	A	T	ENST00000652337	ENSG00000100714	MTHFD1	TRUE	TRUE
chr14	64454860	C	A	ENST00000652337	ENSG00000100714	MTHFD1	FALSE	FALSE
chr14	64454860	C	G	ENST00000652337	ENSG00000100714	MTHFD1	FALSE	FALSE
chr14	64454865	T	A	ENST00000652337	ENSG00000100714	MTHFD1	FALSE	FALSE
chr14	64454865	T	G	ENST00000652337	ENSG00000100714	MTHFD1	FALSE	FALSE
chr14	64454870	G	T	ENST00000652337	ENSG00000100714	MTHFD1	FALSE	FALSE
chr14	64454876	G	A	ENST00000652337	ENSG00000100714	MTHFD1	TRUE	FALSE
chr14	64454876	G	C	ENST00000652337	ENSG00000100714	MTHFD1	TRUE	FALSE
chr14	64454876	G	T	ENST00000652337	ENSG00000100714	MTHFD1	TRUE	FALSE
chr14	64454877	T	A	ENST00000652337	ENSG00000100714	MTHFD1	TRUE	FALSE
chr14	64454877	T	C	ENST00000652337	ENSG00000100714	MTHFD1	TRUE	FALSE
chr14	64454877	T	G	ENST00000652337	ENSG00000100714	MTHFD1	TRUE	FALSE
chr14	64458212	A	C	ENST00000652337	ENSG00000100714	MTHFD1	TRUE	FALSE
chr14	64458212	A	G	ENST00000652337	ENSG00000100714	MTHFD1	TRUE	FALSE
chr14	64458212	A	T	ENST00000652337	ENSG00000100714	MTHFD1	TRUE	FALSE
chr14	64458213	G	A	ENST00000652337	ENSG00000100714	MTHFD1	TRUE	FALSE
chr14	64458213	G	C	ENST00000652337	ENSG00000100714	MTHFD1	TRUE	FALSE
chr14	64458213	G	T	ENST00000652337	ENSG00000100714	MTHFD1	TRUE	FALSE
chr14	64458229	G	T	ENST00000652337	ENSG00000100714	MTHFD1	FALSE	FALSE
chr14	64458249	T	A	ENST00000652337	ENSG00000100714	MTHFD1	FALSE	FALSE
chr14	64458255	T	A	ENST00000652337	ENSG00000100714	MTHFD1	FALSE	FALSE
chr14	64458255	T	G	ENST00000652337	ENSG00000100714	MTHFD1	FALSE	FALSE
chr14	64458266	T	A	ENST00000652337	ENSG00000100714	MTHFD1	FALSE	FALSE
chr14	64458274	G	T	ENST00000652337	ENSG00000100714	MTHFD1	FALSE	FALSE
chr14	64458280	G	T	ENST00000652337	ENSG00000100714	MTHFD1	FALSE	FALSE
chr14	64458283	C	T	ENST00000652337	ENSG00000100714	MTHFD1	FALSE	FALSE
chr14	64458292	G	T	ENST00000652337	ENSG00000100714	MTHFD1	FALSE	FALSE
chr14	64458296	T	A	ENST00000652337	ENSG00000100714	MTHFD1	FALSE	FALSE
chr14	64458296	T	G	ENST00000652337	ENSG00000100714	MTHFD1	FALSE	FALSE
chr14	64458308	G	A	ENST00000652337	ENSG00000100714	MTHFD1	TRUE	FALSE
chr14	64458308	G	C	ENST00000652337	ENSG00000100714	MTHFD1	TRUE	FALSE
chr14	64458308	G	T	ENST00000652337	ENSG00000100714	MTHFD1	TRUE	FALSE
chr14	64458309	T	A	ENST00000652337	ENSG00000100714	MTHFD1	TRUE	FALSE
chr14	64458309	T	C	ENST00000652337	ENSG00000100714	MTHFD1	FALSE	FALSE
chr14	64458309	T	G	ENST00000652337	ENSG00000100714	MTHFD1	TRUE	FALSE
chr14	64459757	A	C	ENST00000652337	ENSG00000100714	MTHFD1	TRUE	FALSE
chr14	64459757	A	G	ENST00000652337	ENSG00000100714	MTHFD1	TRUE	FALSE
chr14	64459757	A	T	ENST00000652337	ENSG00000100714	MTHFD1	TRUE	FALSE
chr14	64459758	G	A	ENST00000652337	ENSG00000100714	MTHFD1	TRUE	FALSE
chr14	64459758	G	C	ENST00000652337	ENSG00000100714	MTHFD1	TRUE	FALSE
chr14	64459758	G	T	ENST00000652337	ENSG00000100714	MTHFD1	TRUE	FALSE
chr14	64465614	G	A	ENST00000394718	ENSG00000179841	AKAP5	TRUE	FALSE
chr14	64465614	G	C	ENST00000394718	ENSG00000179841	AKAP5	TRUE	FALSE
chr14	64465614	G	T	ENST00000394718	ENSG00000179841	AKAP5	TRUE	FALSE
chr14	64465615	T	A	ENST00000394718	ENSG00000179841	AKAP5	TRUE	FALSE
chr14	64465615	T	C	ENST00000394718	ENSG00000179841	AKAP5	TRUE	FALSE
chr14	64465615	T	G	ENST00000394718	ENSG00000179841	AKAP5	TRUE	FALSE
chr14	64468130	A	C	ENST00000394718	ENSG00000179841	AKAP5	FALSE	FALSE
chr14	64468130	A	G	ENST00000394718	ENSG00000179841	AKAP5	FALSE	FALSE
chr14	64468130	A	T	ENST00000394718	ENSG00000179841	AKAP5	FALSE	FALSE
chr14	64468131	G	A	ENST00000394718	ENSG00000179841	AKAP5	TRUE	FALSE
chr14	64468131	G	C	ENST00000394718	ENSG00000179841	AKAP5	FALSE	FALSE
chr14	64468131	G	T	ENST00000394718	ENSG00000179841	AKAP5	FALSE	FALSE
chr14	64468398	G	T	ENST00000394718	ENSG00000179841	AKAP5	FALSE	FALSE
chr14	64468411	C	A	ENST00000394718	ENSG00000179841	AKAP5	FALSE	FALSE
chr14	64468411	C	G	ENST00000394718	ENSG00000179841	AKAP5	FALSE	FALSE
chr14	64468413	G	T	ENST00000394718	ENSG00000179841	AKAP5	FALSE	FALSE
chr14	64468425	G	T	ENST00000394718	ENSG00000179841	AKAP5	FALSE	FALSE
chr14	64468431	A	T	ENST00000394718	ENSG00000179841	AKAP5	FALSE	FALSE
chr14	64468437	G	T	ENST00000394718	ENSG00000179841	AKAP5	FALSE	FALSE
chr14	64468440	A	T	ENST00000394718	ENSG00000179841	AKAP5	FALSE	FALSE
chr14	64468443	A	T	ENST00000394718	ENSG00000179841	AKAP5	FALSE	FALSE
chr14	64468447	C	A	ENST00000394718	ENSG00000179841	AKAP5	FALSE	FALSE
chr14	64468447	C	G	ENST00000394718	ENSG00000179841	AKAP5	FALSE	FALSE
chr14	64468452	G	T	ENST00000394718	ENSG00000179841	AKAP5	FALSE	FALSE
chr14	64468470	G	T	ENST00000394718	ENSG00000179841	AKAP5	FALSE	FALSE
chr14	64468476	C	T	ENST00000394718	ENSG00000179841	AKAP5	FALSE	FALSE
chr14	64468479	A	T	ENST00000394718	ENSG00000179841	AKAP5	FALSE	FALSE
chr14	64468482	G	T	ENST00000394718	ENSG00000179841	AKAP5	FALSE	FALSE
chr14	64468485	A	T	ENST00000394718	ENSG00000179841	AKAP5	FALSE	FALSE
chr14	64468502	C	A	ENST00000394718	ENSG00000179841	AKAP5	FALSE	FALSE
chr14	64468506	A	T	ENST00000394718	ENSG00000179841	AKAP5	FALSE	FALSE
chr14	64468509	A	T	ENST00000394718	ENSG00000179841	AKAP5	FALSE	FALSE
chr14	64468512	A	T	ENST00000394718	ENSG00000179841	AKAP5	FALSE	FALSE
chr14	64468515	A	T	ENST00000394718	ENSG00000179841	AKAP5	FALSE	FALSE
chr14	64468518	A	T	ENST00000394718	ENSG00000179841	AKAP5	FALSE	FALSE
chr14	64468527	A	T	ENST00000394718	ENSG00000179841	AKAP5	FALSE	FALSE
chr14	64468536	A	T	ENST00000394718	ENSG00000179841	AKAP5	FALSE	FALSE
chr14	64468542	A	T	ENST00000394718	ENSG00000179841	AKAP5	FALSE	FALSE
chr14	64468554	G	T	ENST00000394718	ENSG00000179841	AKAP5	FALSE	FALSE
chr14	64468575	A	T	ENST00000394718	ENSG00000179841	AKAP5	FALSE	FALSE
chr14	64468580	T	A	ENST00000394718	ENSG00000179841	AKAP5	FALSE	FALSE
chr14	64468584	C	T	ENST00000394718	ENSG00000179841	AKAP5	FALSE	FALSE
chr14	64468587	G	T	ENST00000394718	ENSG00000179841	AKAP5	FALSE	FALSE
chr14	64468593	G	T	ENST00000394718	ENSG00000179841	AKAP5	FALSE	FALSE
chr14	64468605	C	T	ENST00000394718	ENSG00000179841	AKAP5	FALSE	FALSE
chr14	64468611	G	T	ENST00000394718	ENSG00000179841	AKAP5	FALSE	FALSE
chr14	64468630	G	A	ENST00000394718	ENSG00000179841	AKAP5	FALSE	FALSE
chr14	64468631	G	A	ENST00000394718	ENSG00000179841	AKAP5	FALSE	FALSE
chr14	64468636	C	A	ENST00000394718	ENSG00000179841	AKAP5	FALSE	FALSE
chr14	64468636	C	G	ENST00000394718	ENSG00000179841	AKAP5	FALSE	FALSE
chr14	64468641	A	T	ENST00000394718	ENSG00000179841	AKAP5	FALSE	FALSE
chr14	64468662	A	T	ENST00000394718	ENSG00000179841	AKAP5	FALSE	FALSE
chr14	64468669	C	A	ENST00000394718	ENSG00000179841	AKAP5	FALSE	FALSE
chr14	64468669	C	G	ENST00000394718	ENSG00000179841	AKAP5	FALSE	FALSE
chr14	64468671	G	T	ENST00000394718	ENSG00000179841	AKAP5	FALSE	FALSE
chr14	64468678	C	A	ENST00000394718	ENSG00000179841	AKAP5	FALSE	FALSE
chr14	64468678	C	G	ENST00000394718	ENSG00000179841	AKAP5	FALSE	FALSE
chr14	64468680	A	T	ENST00000394718	ENSG00000179841	AKAP5	FALSE	FALSE
chr14	64468683	C	T	ENST00000394718	ENSG00000179841	AKAP5	FALSE	FALSE
chr14	64468686	C	T	ENST00000394718	ENSG00000179841	AKAP5	FALSE	FALSE
chr14	64468689	A	T	ENST00000394718	ENSG00000179841	AKAP5	FALSE	FALSE
chr14	64468696	T	A	ENST00000394718	ENSG00000179841	AKAP5	FALSE	FALSE
chr14	64468698	G	T	ENST00000394718	ENSG00000179841	AKAP5	FALSE	FALSE
chr14	64468704	G	T	ENST00000394718	ENSG00000179841	AKAP5	FALSE	FALSE
chr14	64468710	C	T	ENST00000394718	ENSG00000179841	AKAP5	FALSE	FALSE
chr14	64468728	G	T	ENST00000394718	ENSG00000179841	AKAP5	FALSE	FALSE
chr14	64468746	A	T	ENST00000394718	ENSG00000179841	AKAP5	FALSE	FALSE
chr14	64468749	A	T	ENST00000394718	ENSG00000179841	AKAP5	FALSE	FALSE
chr14	64468752	A	T	ENST00000394718	ENSG00000179841	AKAP5	FALSE	FALSE
chr14	64468758	A	T	ENST00000394718	ENSG00000179841	AKAP5	FALSE	FALSE
chr14	64468764	A	T	ENST00000394718	ENSG00000179841	AKAP5	FALSE	FALSE
chr14	64468770	A	T	ENST00000394718	ENSG00000179841	AKAP5	FALSE	FALSE
chr14	64468781	C	A	ENST00000394718	ENSG00000179841	AKAP5	FALSE	FALSE
chr14	64468785	A	T	ENST00000394718	ENSG00000179841	AKAP5	FALSE	FALSE
chr14	64468794	A	T	ENST00000394718	ENSG00000179841	AKAP5	FALSE	FALSE
chr14	64468803	A	T	ENST00000394718	ENSG00000179841	AKAP5	FALSE	FALSE
chr14	64468821	A	T	ENST00000394718	ENSG00000179841	AKAP5	FALSE	FALSE
chr14	64468830	G	T	ENST00000394718	ENSG00000179841	AKAP5	FALSE	FALSE
chr14	64468837	C	A	ENST00000394718	ENSG00000179841	AKAP5	FALSE	FALSE
chr14	64468837	C	G	ENST00000394718	ENSG00000179841	AKAP5	FALSE	FALSE
chr14	64468844	C	A	ENST00000394718	ENSG00000179841	AKAP5	FALSE	FALSE
chr14	64468851	A	T	ENST00000394718	ENSG00000179841	AKAP5	FALSE	FALSE
chr14	64468857	C	T	ENST00000394718	ENSG00000179841	AKAP5	FALSE	FALSE
chr14	64468860	G	T	ENST00000394718	ENSG00000179841	AKAP5	FALSE	FALSE
chr14	64468863	G	T	ENST00000394718	ENSG00000179841	AKAP5	FALSE	FALSE
chr14	64468869	G	T	ENST00000394718	ENSG00000179841	AKAP5	FALSE	FALSE
chr14	64468876	T	A	ENST00000394718	ENSG00000179841	AKAP5	FALSE	FALSE
chr14	64468884	C	T	ENST00000394718	ENSG00000179841	AKAP5	FALSE	FALSE
chr14	64468890	C	T	ENST00000394718	ENSG00000179841	AKAP5	FALSE	FALSE
chr14	64468900	T	A	ENST00000394718	ENSG00000179841	AKAP5	FALSE	FALSE
chr14	64468908	C	T	ENST00000394718	ENSG00000179841	AKAP5	FALSE	FALSE
chr14	64468917	A	T	ENST00000394718	ENSG00000179841	AKAP5	FALSE	FALSE
chr14	64468923	A	T	ENST00000394718	ENSG00000179841	AKAP5	FALSE	FALSE
chr14	64468927	C	A	ENST00000394718	ENSG00000179841	AKAP5	FALSE	FALSE
chr14	64468927	C	G	ENST00000394718	ENSG00000179841	AKAP5	FALSE	FALSE
chr14	64468932	C	T	ENST00000394718	ENSG00000179841	AKAP5	FALSE	FALSE
chr14	64468944	G	T	ENST00000394718	ENSG00000179841	AKAP5	FALSE	FALSE
chr14	64468954	C	A	ENST00000394718	ENSG00000179841	AKAP5	FALSE	FALSE
chr14	64468954	C	G	ENST00000394718	ENSG00000179841	AKAP5	FALSE	FALSE
chr14	64468959	A	T	ENST00000394718	ENSG00000179841	AKAP5	FALSE	FALSE
chr14	64468971	G	T	ENST00000394718	ENSG00000179841	AKAP5	FALSE	FALSE
chr14	64468979	T	A	ENST00000394718	ENSG00000179841	AKAP5	FALSE	FALSE
chr14	64468980	G	T	ENST00000394718	ENSG00000179841	AKAP5	FALSE	FALSE
chr14	64468984	C	A	ENST00000394718	ENSG00000179841	AKAP5	FALSE	FALSE
chr14	64468984	C	G	ENST00000394718	ENSG00000179841	AKAP5	FALSE	FALSE
chr14	64469010	G	T	ENST00000394718	ENSG00000179841	AKAP5	FALSE	FALSE
chr14	64469013	G	T	ENST00000394718	ENSG00000179841	AKAP5	FALSE	FALSE
chr14	64469016	A	T	ENST00000394718	ENSG00000179841	AKAP5	FALSE	FALSE
chr14	64469026	C	A	ENST00000394718	ENSG00000179841	AKAP5	FALSE	FALSE
chr14	64469026	C	G	ENST00000394718	ENSG00000179841	AKAP5	FALSE	FALSE
chr14	64469031	G	T	ENST00000394718	ENSG00000179841	AKAP5	FALSE	FALSE
chr14	64469037	G	T	ENST00000394718	ENSG00000179841	AKAP5	FALSE	FALSE
chr14	64469041	T	A	ENST00000394718	ENSG00000179841	AKAP5	FALSE	FALSE
chr14	64469041	T	G	ENST00000394718	ENSG00000179841	AKAP5	FALSE	FALSE
chr14	64469064	C	T	ENST00000394718	ENSG00000179841	AKAP5	FALSE	FALSE
chr14	64469070	G	T	ENST00000394718	ENSG00000179841	AKAP5	FALSE	FALSE
chr14	64469085	G	T	ENST00000394718	ENSG00000179841	AKAP5	FALSE	FALSE
chr14	64469088	G	T	ENST00000394718	ENSG00000179841	AKAP5	FALSE	FALSE
chr14	64469094	G	T	ENST00000394718	ENSG00000179841	AKAP5	FALSE	FALSE
chr14	64469103	A	T	ENST00000394718	ENSG00000179841	AKAP5	FALSE	FALSE
chr14	64469106	G	T	ENST00000394718	ENSG00000179841	AKAP5	FALSE	FALSE
chr14	64469109	A	T	ENST00000394718	ENSG00000179841	AKAP5	FALSE	FALSE
chr14	64469112	C	T	ENST00000394718	ENSG00000179841	AKAP5	FALSE	FALSE
chr14	64469121	C	T	ENST00000394718	ENSG00000179841	AKAP5	FALSE	FALSE
chr14	64469127	C	T	ENST00000394718	ENSG00000179841	AKAP5	FALSE	FALSE
chr14	64469130	C	T	ENST00000394718	ENSG00000179841	AKAP5	FALSE	FALSE
chr14	64469145	G	T	ENST00000394718	ENSG00000179841	AKAP5	FALSE	FALSE
chr14	64469152	C	A	ENST00000394718	ENSG00000179841	AKAP5	FALSE	FALSE
chr14	64469152	C	G	ENST00000394718	ENSG00000179841	AKAP5	FALSE	FALSE
chr14	64469154	G	T	ENST00000394718	ENSG00000179841	AKAP5	FALSE	FALSE
chr14	64469166	C	T	ENST00000394718	ENSG00000179841	AKAP5	FALSE	FALSE
chr14	64469169	C	T	ENST00000394718	ENSG00000179841	AKAP5	FALSE	FALSE
chr14	64469197	T	A	ENST00000394718	ENSG00000179841	AKAP5	FALSE	FALSE
chr14	64469197	T	G	ENST00000394718	ENSG00000179841	AKAP5	FALSE	FALSE
chr14	64469214	C	T	ENST00000394718	ENSG00000179841	AKAP5	FALSE	FALSE
chr14	64469217	C	T	ENST00000394718	ENSG00000179841	AKAP5	FALSE	FALSE
chr14	64469226	G	T	ENST00000394718	ENSG00000179841	AKAP5	FALSE	FALSE
chr14	64469229	G	T	ENST00000394718	ENSG00000179841	AKAP5	FALSE	FALSE
chr14	64469250	G	T	ENST00000394718	ENSG00000179841	AKAP5	FALSE	FALSE
chr14	64469265	G	T	ENST00000394718	ENSG00000179841	AKAP5	FALSE	FALSE
chr14	64469268	A	T	ENST00000394718	ENSG00000179841	AKAP5	FALSE	FALSE
chr14	64469276	T	A	ENST00000394718	ENSG00000179841	AKAP5	FALSE	FALSE
chr14	64469276	T	G	ENST00000394718	ENSG00000179841	AKAP5	FALSE	FALSE
chr14	64469277	G	T	ENST00000394718	ENSG00000179841	AKAP5	FALSE	FALSE
chr14	64469286	G	T	ENST00000394718	ENSG00000179841	AKAP5	FALSE	FALSE
chr14	64469298	G	T	ENST00000394718	ENSG00000179841	AKAP5	FALSE	FALSE
chr14	64469301	G	T	ENST00000394718	ENSG00000179841	AKAP5	FALSE	FALSE
chr14	64469307	A	T	ENST00000394718	ENSG00000179841	AKAP5	FALSE	FALSE
chr14	64469313	A	T	ENST00000394718	ENSG00000179841	AKAP5	FALSE	FALSE
chr14	64469322	G	T	ENST00000394718	ENSG00000179841	AKAP5	FALSE	FALSE
chr14	64469326	T	A	ENST00000394718	ENSG00000179841	AKAP5	FALSE	FALSE
chr14	64469331	C	T	ENST00000394718	ENSG00000179841	AKAP5	FALSE	FALSE
chr14	64469334	G	T	ENST00000394718	ENSG00000179841	AKAP5	FALSE	FALSE
chr14	64469338	C	A	ENST00000394718	ENSG00000179841	AKAP5	FALSE	FALSE
chr14	64469338	C	G	ENST00000394718	ENSG00000179841	AKAP5	FALSE	FALSE
chr14	64469346	A	T	ENST00000394718	ENSG00000179841	AKAP5	FALSE	FALSE
chr14	64469349	G	T	ENST00000394718	ENSG00000179841	AKAP5	FALSE	FALSE
chr14	64469364	G	T	ENST00000394718	ENSG00000179841	AKAP5	FALSE	FALSE
chr14	64469367	G	T	ENST00000394718	ENSG00000179841	AKAP5	FALSE	FALSE
chr14	64469370	A	T	ENST00000394718	ENSG00000179841	AKAP5	FALSE	FALSE
chr14	64469376	A	T	ENST00000394718	ENSG00000179841	AKAP5	FALSE	FALSE
chr14	64469380	C	A	ENST00000394718	ENSG00000179841	AKAP5	FALSE	FALSE
chr14	64469380	C	G	ENST00000394718	ENSG00000179841	AKAP5	FALSE	FALSE
chr14	64469382	G	T	ENST00000394718	ENSG00000179841	AKAP5	FALSE	FALSE
chr14	64469385	G	T	ENST00000394718	ENSG00000179841	AKAP5	FALSE	FALSE
chr14	64469391	A	T	ENST00000394718	ENSG00000179841	AKAP5	FALSE	FALSE
chr14	64469394	A	T	ENST00000394718	ENSG00000179841	AKAP5	FALSE	FALSE
chr14	64469400	G	T	ENST00000394718	ENSG00000179841	AKAP5	FALSE	FALSE
chr14	64469430	G	T	ENST00000394718	ENSG00000179841	AKAP5	FALSE	FALSE
chr14	64469439	G	T	ENST00000394718	ENSG00000179841	AKAP5	FALSE	FALSE
chr14	64469454	A	T	ENST00000394718	ENSG00000179841	AKAP5	FALSE	FALSE
chr14	64469460	A	T	ENST00000394718	ENSG00000179841	AKAP5	FALSE	FALSE
chr14	64469472	A	T	ENST00000394718	ENSG00000179841	AKAP5	FALSE	FALSE
chr14	64469475	C	T	ENST00000394718	ENSG00000179841	AKAP5	FALSE	FALSE
chr14	64469482	T	A	ENST00000394718	ENSG00000179841	AKAP5	FALSE	FALSE
chr14	64469482	T	G	ENST00000394718	ENSG00000179841	AKAP5	FALSE	FALSE
chr14	64469488	C	A	ENST00000394718	ENSG00000179841	AKAP5	FALSE	FALSE
chr14	64469488	C	G	ENST00000394718	ENSG00000179841	AKAP5	FALSE	FALSE
chr14	64469493	G	T	ENST00000394718	ENSG00000179841	AKAP5	FALSE	FALSE
chr14	64469499	G	T	ENST00000394718	ENSG00000179841	AKAP5	FALSE	FALSE
chr14	64469502	C	T	ENST00000394718	ENSG00000179841	AKAP5	FALSE	FALSE
chr14	64469535	G	T	ENST00000394718	ENSG00000179841	AKAP5	FALSE	FALSE
chr14	64469541	A	T	ENST00000394718	ENSG00000179841	AKAP5	FALSE	FALSE
chr14	64469548	C	A	ENST00000394718	ENSG00000179841	AKAP5	FALSE	FALSE
chr14	64469548	C	G	ENST00000394718	ENSG00000179841	AKAP5	FALSE	FALSE
chr14	64469550	G	T	ENST00000394718	ENSG00000179841	AKAP5	FALSE	FALSE
chr14	64469553	C	T	ENST00000394718	ENSG00000179841	AKAP5	FALSE	FALSE
chr14	64469558	T	A	ENST00000394718	ENSG00000179841	AKAP5	FALSE	FALSE
chr14	64469558	T	G	ENST00000394718	ENSG00000179841	AKAP5	FALSE	FALSE
chr14	64469559	G	T	ENST00000394718	ENSG00000179841	AKAP5	FALSE	FALSE
chr14	64469569	T	A	ENST00000394718	ENSG00000179841	AKAP5	FALSE	FALSE
chr14	64469569	T	G	ENST00000394718	ENSG00000179841	AKAP5	FALSE	FALSE
chr14	64469574	G	T	ENST00000394718	ENSG00000179841	AKAP5	FALSE	FALSE
chr14	64469595	A	T	ENST00000394718	ENSG00000179841	AKAP5	FALSE	FALSE
chr14	64469607	C	T	ENST00000394718	ENSG00000179841	AKAP5	FALSE	FALSE
chr14	64469611	T	A	ENST00000394718	ENSG00000179841	AKAP5	FALSE	FALSE
chr14	64469614	C	A	ENST00000394718	ENSG00000179841	AKAP5	FALSE	FALSE
chr14	64469614	C	G	ENST00000394718	ENSG00000179841	AKAP5	FALSE	FALSE
chr14	64469619	G	T	ENST00000394718	ENSG00000179841	AKAP5	FALSE	FALSE
chr14	64469622	C	T	ENST00000394718	ENSG00000179841	AKAP5	FALSE	FALSE
chr14	64469634	G	T	ENST00000394718	ENSG00000179841	AKAP5	FALSE	FALSE
chr14	64469655	A	T	ENST00000394718	ENSG00000179841	AKAP5	FALSE	FALSE
chr14	64469673	C	T	ENST00000394718	ENSG00000179841	AKAP5	FALSE	FALSE
chr14	64486928	C	A	ENST00000608382	ENSG00000089775	ZBTB25	FALSE	FALSE
chr14	64486952	C	A	ENST00000608382	ENSG00000089775	ZBTB25	FALSE	FALSE
chr14	64486955	G	A	ENST00000608382	ENSG00000089775	ZBTB25	FALSE	FALSE
chr14	64486964	C	A	ENST00000608382	ENSG00000089775	ZBTB25	FALSE	FALSE
chr14	64486966	G	C	ENST00000608382	ENSG00000089775	ZBTB25	FALSE	FALSE
chr14	64486966	G	T	ENST00000608382	ENSG00000089775	ZBTB25	FALSE	FALSE
chr14	64486970	C	A	ENST00000608382	ENSG00000089775	ZBTB25	FALSE	FALSE
chr14	64486972	A	C	ENST00000608382	ENSG00000089775	ZBTB25	FALSE	FALSE
chr14	64486972	A	T	ENST00000608382	ENSG00000089775	ZBTB25	FALSE	FALSE
chr14	64486977	A	T	ENST00000608382	ENSG00000089775	ZBTB25	FALSE	FALSE
chr14	64486984	A	T	ENST00000608382	ENSG00000089775	ZBTB25	FALSE	FALSE
chr14	64486990	A	C	ENST00000608382	ENSG00000089775	ZBTB25	FALSE	FALSE
chr14	64486990	A	T	ENST00000608382	ENSG00000089775	ZBTB25	FALSE	FALSE
chr14	64486997	C	A	ENST00000608382	ENSG00000089775	ZBTB25	FALSE	FALSE
chr14	64487000	G	A	ENST00000608382	ENSG00000089775	ZBTB25	FALSE	FALSE
chr14	64487002	G	C	ENST00000608382	ENSG00000089775	ZBTB25	FALSE	FALSE
chr14	64487002	G	T	ENST00000608382	ENSG00000089775	ZBTB25	FALSE	FALSE
chr14	64487005	A	T	ENST00000608382	ENSG00000089775	ZBTB25	FALSE	FALSE
chr14	64487018	T	A	ENST00000608382	ENSG00000089775	ZBTB25	FALSE	FALSE
chr14	64487034	C	T	ENST00000608382	ENSG00000089775	ZBTB25	FALSE	FALSE
chr14	64487035	C	T	ENST00000608382	ENSG00000089775	ZBTB25	FALSE	FALSE
chr14	64487043	A	T	ENST00000608382	ENSG00000089775	ZBTB25	FALSE	FALSE
chr14	64487046	G	C	ENST00000608382	ENSG00000089775	ZBTB25	FALSE	FALSE
chr14	64487046	G	T	ENST00000608382	ENSG00000089775	ZBTB25	FALSE	FALSE
chr14	64487054	G	A	ENST00000608382	ENSG00000089775	ZBTB25	FALSE	FALSE
chr14	64487060	T	A	ENST00000608382	ENSG00000089775	ZBTB25	FALSE	FALSE
chr14	64487063	G	A	ENST00000608382	ENSG00000089775	ZBTB25	FALSE	FALSE
chr14	64487068	A	T	ENST00000608382	ENSG00000089775	ZBTB25	FALSE	FALSE
chr14	64487087	G	A	ENST00000608382	ENSG00000089775	ZBTB25	FALSE	FALSE
chr14	64487088	G	T	ENST00000608382	ENSG00000089775	ZBTB25	FALSE	FALSE
chr14	64487093	G	A	ENST00000608382	ENSG00000089775	ZBTB25	FALSE	FALSE
chr14	64487097	A	C	ENST00000608382	ENSG00000089775	ZBTB25	FALSE	FALSE
chr14	64487097	A	T	ENST00000608382	ENSG00000089775	ZBTB25	FALSE	FALSE
chr14	64487102	T	A	ENST00000608382	ENSG00000089775	ZBTB25	FALSE	FALSE
chr14	64487103	G	C	ENST00000608382	ENSG00000089775	ZBTB25	FALSE	FALSE
chr14	64487103	G	T	ENST00000608382	ENSG00000089775	ZBTB25	FALSE	FALSE
chr14	64487111	T	A	ENST00000608382	ENSG00000089775	ZBTB25	FALSE	FALSE
chr14	64487117	T	A	ENST00000608382	ENSG00000089775	ZBTB25	FALSE	FALSE
chr14	64487124	A	C	ENST00000608382	ENSG00000089775	ZBTB25	FALSE	FALSE
chr14	64487124	A	T	ENST00000608382	ENSG00000089775	ZBTB25	FALSE	FALSE
chr14	64487135	C	A	ENST00000608382	ENSG00000089775	ZBTB25	FALSE	FALSE
chr14	64487137	A	T	ENST00000608382	ENSG00000089775	ZBTB25	FALSE	FALSE
chr14	64487140	A	T	ENST00000608382	ENSG00000089775	ZBTB25	FALSE	FALSE
chr14	64487144	G	A	ENST00000608382	ENSG00000089775	ZBTB25	FALSE	FALSE
chr14	64487150	T	A	ENST00000608382	ENSG00000089775	ZBTB25	FALSE	FALSE
chr14	64487153	G	A	ENST00000608382	ENSG00000089775	ZBTB25	FALSE	FALSE
chr14	64487162	T	A	ENST00000608382	ENSG00000089775	ZBTB25	FALSE	FALSE
chr14	64487169	A	T	ENST00000608382	ENSG00000089775	ZBTB25	FALSE	FALSE
chr14	64487178	A	T	ENST00000608382	ENSG00000089775	ZBTB25	FALSE	FALSE
chr14	64487189	T	A	ENST00000608382	ENSG00000089775	ZBTB25	FALSE	FALSE
chr14	64487192	T	A	ENST00000608382	ENSG00000089775	ZBTB25	FALSE	FALSE
chr14	64487195	T	A	ENST00000608382	ENSG00000089775	ZBTB25	FALSE	FALSE
chr14	64487200	G	C	ENST00000608382	ENSG00000089775	ZBTB25	FALSE	FALSE
chr14	64487200	G	T	ENST00000608382	ENSG00000089775	ZBTB25	FALSE	FALSE
chr14	64487214	A	T	ENST00000608382	ENSG00000089775	ZBTB25	FALSE	FALSE
chr14	64487221	A	C	ENST00000608382	ENSG00000089775	ZBTB25	FALSE	FALSE
chr14	64487221	A	T	ENST00000608382	ENSG00000089775	ZBTB25	FALSE	FALSE
chr14	64487225	C	A	ENST00000608382	ENSG00000089775	ZBTB25	FALSE	FALSE
chr14	64487234	C	A	ENST00000608382	ENSG00000089775	ZBTB25	FALSE	FALSE
chr14	64487243	T	A	ENST00000608382	ENSG00000089775	ZBTB25	FALSE	FALSE
chr14	64487251	A	T	ENST00000608382	ENSG00000089775	ZBTB25	FALSE	FALSE
chr14	64487261	G	A	ENST00000608382	ENSG00000089775	ZBTB25	FALSE	FALSE
chr14	64487270	G	A	ENST00000608382	ENSG00000089775	ZBTB25	FALSE	FALSE
chr14	64487272	A	T	ENST00000608382	ENSG00000089775	ZBTB25	FALSE	FALSE
chr14	64487279	C	A	ENST00000608382	ENSG00000089775	ZBTB25	FALSE	FALSE
chr14	64487309	G	A	ENST00000608382	ENSG00000089775	ZBTB25	FALSE	FALSE
chr14	64487312	G	A	ENST00000608382	ENSG00000089775	ZBTB25	FALSE	FALSE
chr14	64487315	C	A	ENST00000608382	ENSG00000089775	ZBTB25	FALSE	FALSE
chr14	64487321	C	A	ENST00000608382	ENSG00000089775	ZBTB25	FALSE	FALSE
chr14	64487324	T	A	ENST00000608382	ENSG00000089775	ZBTB25	FALSE	FALSE
chr14	64487349	G	T	ENST00000608382	ENSG00000089775	ZBTB25	FALSE	FALSE
chr14	64487354	C	A	ENST00000608382	ENSG00000089775	ZBTB25	FALSE	FALSE
chr14	64487363	C	A	ENST00000608382	ENSG00000089775	ZBTB25	FALSE	FALSE
chr14	64487372	C	A	ENST00000608382	ENSG00000089775	ZBTB25	FALSE	FALSE
chr14	64487390	C	A	ENST00000608382	ENSG00000089775	ZBTB25	FALSE	FALSE
chr14	64487408	C	A	ENST00000608382	ENSG00000089775	ZBTB25	FALSE	FALSE
chr14	64487444	C	A	ENST00000608382	ENSG00000089775	ZBTB25	FALSE	FALSE
chr14	64487468	G	A	ENST00000608382	ENSG00000089775	ZBTB25	FALSE	FALSE
chr14	64487498	C	A	ENST00000608382	ENSG00000089775	ZBTB25	FALSE	FALSE
chr14	64487502	A	T	ENST00000608382	ENSG00000089775	ZBTB25	FALSE	FALSE
chr14	64487505	G	C	ENST00000608382	ENSG00000089775	ZBTB25	FALSE	FALSE
chr14	64487505	G	T	ENST00000608382	ENSG00000089775	ZBTB25	FALSE	FALSE
chr14	64487511	G	T	ENST00000608382	ENSG00000089775	ZBTB25	FALSE	FALSE
chr14	64487515	A	C	ENST00000608382	ENSG00000089775	ZBTB25	FALSE	FALSE
chr14	64487515	A	T	ENST00000608382	ENSG00000089775	ZBTB25	FALSE	FALSE
chr14	64487525	T	A	ENST00000608382	ENSG00000089775	ZBTB25	FALSE	FALSE
chr14	64487537	C	A	ENST00000608382	ENSG00000089775	ZBTB25	FALSE	FALSE
chr14	64487561	C	A	ENST00000608382	ENSG00000089775	ZBTB25	FALSE	FALSE
chr14	64487563	G	C	ENST00000608382	ENSG00000089775	ZBTB25	FALSE	FALSE
chr14	64487563	G	T	ENST00000608382	ENSG00000089775	ZBTB25	FALSE	FALSE
chr14	64487566	G	C	ENST00000608382	ENSG00000089775	ZBTB25	FALSE	FALSE
chr14	64487566	G	T	ENST00000608382	ENSG00000089775	ZBTB25	FALSE	FALSE
chr14	64487572	G	C	ENST00000608382	ENSG00000089775	ZBTB25	FALSE	FALSE
chr14	64487572	G	T	ENST00000608382	ENSG00000089775	ZBTB25	FALSE	FALSE
chr14	64487585	G	A	ENST00000608382	ENSG00000089775	ZBTB25	FALSE	FALSE
chr14	64487600	C	A	ENST00000608382	ENSG00000089775	ZBTB25	FALSE	FALSE
chr14	64487607	A	T	ENST00000608382	ENSG00000089775	ZBTB25	FALSE	FALSE
chr14	64487612	T	A	ENST00000608382	ENSG00000089775	ZBTB25	FALSE	FALSE
chr14	64487615	C	A	ENST00000608382	ENSG00000089775	ZBTB25	FALSE	FALSE
chr14	64487618	G	A	ENST00000608382	ENSG00000089775	ZBTB25	FALSE	FALSE
chr14	64487621	T	A	ENST00000608382	ENSG00000089775	ZBTB25	FALSE	FALSE
chr14	64487639	T	A	ENST00000608382	ENSG00000089775	ZBTB25	FALSE	FALSE
chr14	64487642	G	A	ENST00000608382	ENSG00000089775	ZBTB25	FALSE	FALSE
chr14	64487648	C	A	ENST00000608382	ENSG00000089775	ZBTB25	FALSE	FALSE
chr14	64487651	C	A	ENST00000608382	ENSG00000089775	ZBTB25	FALSE	FALSE
chr14	64487660	G	A	ENST00000608382	ENSG00000089775	ZBTB25	FALSE	FALSE
chr14	64487670	A	T	ENST00000608382	ENSG00000089775	ZBTB25	FALSE	FALSE
chr14	64487681	G	A	ENST00000608382	ENSG00000089775	ZBTB25	FALSE	FALSE
chr14	64487684	G	A	ENST00000608382	ENSG00000089775	ZBTB25	FALSE	FALSE
chr14	64487722	A	T	ENST00000608382	ENSG00000089775	ZBTB25	FALSE	FALSE
chr14	64487726	G	A	ENST00000608382	ENSG00000089775	ZBTB25	FALSE	FALSE
chr14	64487728	A	T	ENST00000608382	ENSG00000089775	ZBTB25	FALSE	FALSE
chr14	64487732	G	A	ENST00000608382	ENSG00000089775	ZBTB25	FALSE	FALSE
chr14	64487747	G	A	ENST00000608382	ENSG00000089775	ZBTB25	FALSE	FALSE
chr14	64487759	T	A	ENST00000608382	ENSG00000089775	ZBTB25	FALSE	FALSE
chr14	64487765	C	A	ENST00000608382	ENSG00000089775	ZBTB25	FALSE	FALSE
chr14	64487786	C	A	ENST00000608382	ENSG00000089775	ZBTB25	FALSE	FALSE
chr14	64487789	T	A	ENST00000608382	ENSG00000089775	ZBTB25	FALSE	FALSE
chr14	64487795	C	A	ENST00000608382	ENSG00000089775	ZBTB25	FALSE	FALSE
chr14	64487801	C	A	ENST00000608382	ENSG00000089775	ZBTB25	FALSE	FALSE
chr14	64487804	G	A	ENST00000608382	ENSG00000089775	ZBTB25	FALSE	FALSE
chr14	64487807	T	A	ENST00000608382	ENSG00000089775	ZBTB25	FALSE	FALSE
chr14	64487819	T	A	ENST00000608382	ENSG00000089775	ZBTB25	FALSE	FALSE
chr14	64487822	G	A	ENST00000608382	ENSG00000089775	ZBTB25	FALSE	FALSE
chr14	64487830	G	C	ENST00000608382	ENSG00000089775	ZBTB25	FALSE	FALSE
chr14	64487830	G	T	ENST00000608382	ENSG00000089775	ZBTB25	FALSE	FALSE
chr14	64487837	G	A	ENST00000608382	ENSG00000089775	ZBTB25	FALSE	FALSE
chr14	64487844	A	C	ENST00000608382	ENSG00000089775	ZBTB25	FALSE	FALSE
chr14	64487844	A	T	ENST00000608382	ENSG00000089775	ZBTB25	FALSE	FALSE
chr14	64487848	A	C	ENST00000608382	ENSG00000089775	ZBTB25	FALSE	FALSE
chr14	64487848	A	T	ENST00000608382	ENSG00000089775	ZBTB25	FALSE	FALSE
chr14	64487854	G	C	ENST00000608382	ENSG00000089775	ZBTB25	FALSE	FALSE
chr14	64487854	G	T	ENST00000608382	ENSG00000089775	ZBTB25	FALSE	FALSE
chr14	64487861	G	A	ENST00000608382	ENSG00000089775	ZBTB25	FALSE	FALSE
chr14	64487870	C	A	ENST00000608382	ENSG00000089775	ZBTB25	FALSE	FALSE
chr14	64487875	G	C	ENST00000608382	ENSG00000089775	ZBTB25	FALSE	FALSE
chr14	64487875	G	T	ENST00000608382	ENSG00000089775	ZBTB25	FALSE	FALSE
chr14	64487885	G	A	ENST00000608382	ENSG00000089775	ZBTB25	FALSE	FALSE
chr14	64487894	C	A	ENST00000608382	ENSG00000089775	ZBTB25	FALSE	FALSE
chr14	64487913	G	C	ENST00000608382	ENSG00000089775	ZBTB25	FALSE	FALSE
chr14	64487913	G	T	ENST00000608382	ENSG00000089775	ZBTB25	FALSE	FALSE
chr14	64487933	G	A	ENST00000608382	ENSG00000089775	ZBTB25	FALSE	FALSE
chr14	64487942	C	A	ENST00000608382	ENSG00000089775	ZBTB25	FALSE	FALSE
chr14	64487945	C	A	ENST00000608382	ENSG00000089775	ZBTB25	FALSE	FALSE
chr14	64487947	A	T	ENST00000608382	ENSG00000089775	ZBTB25	FALSE	FALSE
chr14	64487969	G	A	ENST00000608382	ENSG00000089775	ZBTB25	FALSE	FALSE
chr14	64487972	T	A	ENST00000608382	ENSG00000089775	ZBTB25	FALSE	FALSE
chr14	64487981	T	A	ENST00000608382	ENSG00000089775	ZBTB25	FALSE	FALSE
chr14	64487988	G	C	ENST00000608382	ENSG00000089775	ZBTB25	FALSE	FALSE
chr14	64487988	G	T	ENST00000608382	ENSG00000089775	ZBTB25	FALSE	FALSE
chr14	64488001	A	T	ENST00000608382	ENSG00000089775	ZBTB25	FALSE	FALSE
chr14	64488004	A	T	ENST00000608382	ENSG00000089775	ZBTB25	FALSE	FALSE
chr14	64488006	A	C	ENST00000608382	ENSG00000089775	ZBTB25	FALSE	FALSE
chr14	64488006	A	T	ENST00000608382	ENSG00000089775	ZBTB25	FALSE	FALSE
chr14	64488026	G	A	ENST00000608382	ENSG00000089775	ZBTB25	FALSE	FALSE
chr14	64488041	G	A	ENST00000608382	ENSG00000089775	ZBTB25	FALSE	FALSE
chr14	64488047	T	A	ENST00000608382	ENSG00000089775	ZBTB25	FALSE	FALSE
chr14	64488051	G	T	ENST00000608382	ENSG00000089775	ZBTB25	FALSE	FALSE
chr14	64488056	C	A	ENST00000608382	ENSG00000089775	ZBTB25	FALSE	FALSE
chr14	64488058	C	A	ENST00000608382	ENSG00000089775	ZBTB25	TRUE	FALSE
chr14	64488058	C	G	ENST00000608382	ENSG00000089775	ZBTB25	TRUE	FALSE
chr14	64488058	C	T	ENST00000608382	ENSG00000089775	ZBTB25	TRUE	FALSE
chr14	64488059	T	A	ENST00000608382	ENSG00000089775	ZBTB25	TRUE	FALSE
chr14	64488059	T	C	ENST00000608382	ENSG00000089775	ZBTB25	TRUE	FALSE
chr14	64488059	T	G	ENST00000608382	ENSG00000089775	ZBTB25	TRUE	FALSE
chr14	64490359	A	C	ENST00000608382	ENSG00000089775	ZBTB25	TRUE	FALSE
chr14	64490359	A	G	ENST00000608382	ENSG00000089775	ZBTB25	FALSE	FALSE
chr14	64490359	A	T	ENST00000608382	ENSG00000089775	ZBTB25	TRUE	FALSE
chr14	64490360	C	A	ENST00000608382	ENSG00000089775	ZBTB25	TRUE	FALSE
chr14	64490360	C	G	ENST00000608382	ENSG00000089775	ZBTB25	TRUE	FALSE
chr14	64490360	C	T	ENST00000608382	ENSG00000089775	ZBTB25	TRUE	FALSE
chr14	64490368	G	A	ENST00000608382	ENSG00000089775	ZBTB25	FALSE	FALSE
chr14	64490386	T	A	ENST00000608382	ENSG00000089775	ZBTB25	FALSE	FALSE
chr14	64490390	A	C	ENST00000608382	ENSG00000089775	ZBTB25	FALSE	FALSE
chr14	64490390	A	T	ENST00000608382	ENSG00000089775	ZBTB25	FALSE	FALSE
chr14	64490419	T	A	ENST00000608382	ENSG00000089775	ZBTB25	TRUE	TRUE
chr14	64490428	T	A	ENST00000608382	ENSG00000089775	ZBTB25	TRUE	TRUE
chr14	64490432	G	C	ENST00000608382	ENSG00000089775	ZBTB25	TRUE	TRUE
chr14	64490432	G	T	ENST00000608382	ENSG00000089775	ZBTB25	TRUE	TRUE
chr14	64490443	C	A	ENST00000608382	ENSG00000089775	ZBTB25	TRUE	TRUE
chr14	64490456	G	T	ENST00000608382	ENSG00000089775	ZBTB25	TRUE	TRUE
chr14	64490462	A	T	ENST00000608382	ENSG00000089775	ZBTB25	TRUE	TRUE
chr14	64490479	C	A	ENST00000608382	ENSG00000089775	ZBTB25	TRUE	FALSE
chr14	64490482	G	A	ENST00000608382	ENSG00000089775	ZBTB25	TRUE	FALSE
chr14	64490485	G	A	ENST00000608382	ENSG00000089775	ZBTB25	FALSE	FALSE
chr14	64490497	G	A	ENST00000608382	ENSG00000089775	ZBTB25	FALSE	FALSE
chr14	64490500	G	A	ENST00000608382	ENSG00000089775	ZBTB25	FALSE	FALSE
chr14	64490541	C	A	ENST00000608382	ENSG00000089775	ZBTB25	TRUE	FALSE
chr14	64490541	C	G	ENST00000608382	ENSG00000089775	ZBTB25	TRUE	FALSE
chr14	64490541	C	T	ENST00000608382	ENSG00000089775	ZBTB25	TRUE	FALSE
chr14	64490542	T	A	ENST00000608382	ENSG00000089775	ZBTB25	TRUE	FALSE
chr14	64490542	T	C	ENST00000608382	ENSG00000089775	ZBTB25	TRUE	FALSE
chr14	64490542	T	G	ENST00000608382	ENSG00000089775	ZBTB25	TRUE	FALSE
chr14	64503659	A	C	ENST00000608382	ENSG00000089775	ZBTB25	TRUE	FALSE
chr14	64503659	A	G	ENST00000608382	ENSG00000089775	ZBTB25	TRUE	FALSE
chr14	64503659	A	T	ENST00000608382	ENSG00000089775	ZBTB25	TRUE	FALSE
chr14	64503660	C	A	ENST00000608382	ENSG00000089775	ZBTB25	TRUE	FALSE
chr14	64503660	C	G	ENST00000608382	ENSG00000089775	ZBTB25	TRUE	FALSE
chr14	64503660	C	T	ENST00000608382	ENSG00000089775	ZBTB25	TRUE	FALSE
chr14	64504947	G	A	ENST00000683701	ENSG00000126804	ZBTB1	TRUE	FALSE
chr14	64504947	G	C	ENST00000683701	ENSG00000126804	ZBTB1	TRUE	FALSE
chr14	64504947	G	T	ENST00000683701	ENSG00000126804	ZBTB1	TRUE	FALSE
chr14	64504948	T	A	ENST00000683701	ENSG00000126804	ZBTB1	TRUE	FALSE
chr14	64504948	T	C	ENST00000683701	ENSG00000126804	ZBTB1	FALSE	FALSE
chr14	64504948	T	G	ENST00000683701	ENSG00000126804	ZBTB1	TRUE	FALSE
chr14	64521485	A	C	ENST00000683701	ENSG00000126804	ZBTB1	TRUE	FALSE
chr14	64521485	A	G	ENST00000683701	ENSG00000126804	ZBTB1	TRUE	FALSE
chr14	64521485	A	T	ENST00000683701	ENSG00000126804	ZBTB1	TRUE	FALSE
chr14	64521486	G	A	ENST00000683701	ENSG00000126804	ZBTB1	TRUE	FALSE
chr14	64521486	G	C	ENST00000683701	ENSG00000126804	ZBTB1	TRUE	FALSE
chr14	64521486	G	T	ENST00000683701	ENSG00000126804	ZBTB1	TRUE	FALSE
chr14	64521511	A	T	ENST00000683701	ENSG00000126804	ZBTB1	FALSE	FALSE
chr14	64521531	T	A	ENST00000683701	ENSG00000126804	ZBTB1	FALSE	FALSE
chr14	64521531	T	G	ENST00000683701	ENSG00000126804	ZBTB1	FALSE	FALSE
chr14	64521538	C	T	ENST00000683701	ENSG00000126804	ZBTB1	FALSE	FALSE
chr14	64521541	C	T	ENST00000683701	ENSG00000126804	ZBTB1	FALSE	FALSE
chr14	64521553	C	T	ENST00000683701	ENSG00000126804	ZBTB1	FALSE	FALSE
chr14	64521556	A	T	ENST00000683701	ENSG00000126804	ZBTB1	FALSE	FALSE
chr14	64521559	G	T	ENST00000683701	ENSG00000126804	ZBTB1	FALSE	FALSE
chr14	64521563	G	A	ENST00000683701	ENSG00000126804	ZBTB1	FALSE	FALSE
chr14	64521564	G	A	ENST00000683701	ENSG00000126804	ZBTB1	FALSE	FALSE
chr14	64521576	T	A	ENST00000683701	ENSG00000126804	ZBTB1	FALSE	FALSE
chr14	64521582	C	A	ENST00000683701	ENSG00000126804	ZBTB1	FALSE	FALSE
chr14	64521585	T	A	ENST00000683701	ENSG00000126804	ZBTB1	FALSE	FALSE
chr14	64521606	C	A	ENST00000683701	ENSG00000126804	ZBTB1	FALSE	FALSE
chr14	64521606	C	G	ENST00000683701	ENSG00000126804	ZBTB1	FALSE	FALSE
chr14	64521610	C	T	ENST00000683701	ENSG00000126804	ZBTB1	FALSE	FALSE
chr14	64521619	A	T	ENST00000683701	ENSG00000126804	ZBTB1	FALSE	FALSE
chr14	64521639	T	A	ENST00000683701	ENSG00000126804	ZBTB1	FALSE	FALSE
chr14	64521648	T	A	ENST00000683701	ENSG00000126804	ZBTB1	FALSE	FALSE
chr14	64521648	T	G	ENST00000683701	ENSG00000126804	ZBTB1	FALSE	FALSE
chr14	64521652	A	T	ENST00000683701	ENSG00000126804	ZBTB1	FALSE	FALSE
chr14	64521673	C	T	ENST00000683701	ENSG00000126804	ZBTB1	FALSE	FALSE
chr14	64521688	C	T	ENST00000683701	ENSG00000126804	ZBTB1	FALSE	FALSE
chr14	64521709	A	T	ENST00000683701	ENSG00000126804	ZBTB1	FALSE	FALSE
chr14	64521721	G	T	ENST00000683701	ENSG00000126804	ZBTB1	FALSE	FALSE
chr14	64521726	T	A	ENST00000683701	ENSG00000126804	ZBTB1	FALSE	FALSE
chr14	64521740	T	A	ENST00000683701	ENSG00000126804	ZBTB1	FALSE	FALSE
chr14	64521742	C	T	ENST00000683701	ENSG00000126804	ZBTB1	FALSE	FALSE
chr14	64521753	T	A	ENST00000683701	ENSG00000126804	ZBTB1	FALSE	FALSE
chr14	64521753	T	G	ENST00000683701	ENSG00000126804	ZBTB1	FALSE	FALSE
chr14	64521755	T	A	ENST00000683701	ENSG00000126804	ZBTB1	FALSE	FALSE
chr14	64521755	T	G	ENST00000683701	ENSG00000126804	ZBTB1	FALSE	FALSE
chr14	64521757	G	T	ENST00000683701	ENSG00000126804	ZBTB1	FALSE	FALSE
chr14	64521760	A	T	ENST00000683701	ENSG00000126804	ZBTB1	FALSE	FALSE
chr14	64521787	G	T	ENST00000683701	ENSG00000126804	ZBTB1	FALSE	FALSE
chr14	64521790	C	T	ENST00000683701	ENSG00000126804	ZBTB1	FALSE	FALSE
chr14	64521796	A	T	ENST00000683701	ENSG00000126804	ZBTB1	FALSE	FALSE
chr14	64521813	C	A	ENST00000683701	ENSG00000126804	ZBTB1	FALSE	FALSE
chr14	64521813	C	G	ENST00000683701	ENSG00000126804	ZBTB1	FALSE	FALSE
chr14	64521817	C	T	ENST00000683701	ENSG00000126804	ZBTB1	FALSE	FALSE
chr14	64521825	C	A	ENST00000683701	ENSG00000126804	ZBTB1	FALSE	FALSE
chr14	64521825	C	G	ENST00000683701	ENSG00000126804	ZBTB1	FALSE	FALSE
chr14	64521840	T	A	ENST00000683701	ENSG00000126804	ZBTB1	FALSE	FALSE
chr14	64521842	T	A	ENST00000683701	ENSG00000126804	ZBTB1	FALSE	FALSE
chr14	64521842	T	G	ENST00000683701	ENSG00000126804	ZBTB1	FALSE	FALSE
chr14	64521844	G	T	ENST00000683701	ENSG00000126804	ZBTB1	FALSE	FALSE
chr14	64521853	C	T	ENST00000683701	ENSG00000126804	ZBTB1	FALSE	FALSE
chr14	64521867	T	A	ENST00000683701	ENSG00000126804	ZBTB1	FALSE	FALSE
chr14	64521875	C	A	ENST00000683701	ENSG00000126804	ZBTB1	FALSE	FALSE
chr14	64521875	C	G	ENST00000683701	ENSG00000126804	ZBTB1	FALSE	FALSE
chr14	64521877	A	T	ENST00000683701	ENSG00000126804	ZBTB1	FALSE	FALSE
chr14	64521882	T	A	ENST00000683701	ENSG00000126804	ZBTB1	FALSE	FALSE
chr14	64521901	A	T	ENST00000683701	ENSG00000126804	ZBTB1	FALSE	FALSE
chr14	64521904	C	T	ENST00000683701	ENSG00000126804	ZBTB1	FALSE	FALSE
chr14	64521913	A	T	ENST00000683701	ENSG00000126804	ZBTB1	FALSE	FALSE
chr14	64521931	A	T	ENST00000683701	ENSG00000126804	ZBTB1	FALSE	FALSE
chr14	64521939	T	A	ENST00000683701	ENSG00000126804	ZBTB1	FALSE	FALSE
chr14	64521939	T	G	ENST00000683701	ENSG00000126804	ZBTB1	FALSE	FALSE
chr14	64521940	G	T	ENST00000683701	ENSG00000126804	ZBTB1	FALSE	FALSE
chr14	64521955	C	T	ENST00000683701	ENSG00000126804	ZBTB1	FALSE	FALSE
chr14	64521967	G	T	ENST00000683701	ENSG00000126804	ZBTB1	FALSE	FALSE
chr14	64521980	G	A	ENST00000683701	ENSG00000126804	ZBTB1	FALSE	FALSE
chr14	64521981	G	A	ENST00000683701	ENSG00000126804	ZBTB1	FALSE	FALSE
chr14	64521984	T	A	ENST00000683701	ENSG00000126804	ZBTB1	FALSE	FALSE
chr14	64521988	G	T	ENST00000683701	ENSG00000126804	ZBTB1	FALSE	FALSE
chr14	64521998	C	A	ENST00000683701	ENSG00000126804	ZBTB1	FALSE	FALSE
chr14	64521998	C	G	ENST00000683701	ENSG00000126804	ZBTB1	FALSE	FALSE
chr14	64522021	A	T	ENST00000683701	ENSG00000126804	ZBTB1	FALSE	FALSE
chr14	64522024	G	T	ENST00000683701	ENSG00000126804	ZBTB1	FALSE	FALSE
chr14	64522033	G	T	ENST00000683701	ENSG00000126804	ZBTB1	FALSE	FALSE
chr14	64522036	G	T	ENST00000683701	ENSG00000126804	ZBTB1	FALSE	FALSE
chr14	64522043	T	A	ENST00000683701	ENSG00000126804	ZBTB1	FALSE	FALSE
chr14	64522043	T	G	ENST00000683701	ENSG00000126804	ZBTB1	FALSE	FALSE
chr14	64522045	C	T	ENST00000683701	ENSG00000126804	ZBTB1	FALSE	FALSE
chr14	64522049	T	A	ENST00000683701	ENSG00000126804	ZBTB1	FALSE	FALSE
chr14	64522049	T	G	ENST00000683701	ENSG00000126804	ZBTB1	FALSE	FALSE
chr14	64522063	G	T	ENST00000683701	ENSG00000126804	ZBTB1	FALSE	FALSE
chr14	64522083	T	A	ENST00000683701	ENSG00000126804	ZBTB1	FALSE	FALSE
chr14	64522084	A	T	ENST00000683701	ENSG00000126804	ZBTB1	FALSE	FALSE
chr14	64522087	A	T	ENST00000683701	ENSG00000126804	ZBTB1	FALSE	FALSE
chr14	64522102	A	T	ENST00000683701	ENSG00000126804	ZBTB1	FALSE	FALSE
chr14	64522106	T	A	ENST00000683701	ENSG00000126804	ZBTB1	FALSE	FALSE
chr14	64522106	T	G	ENST00000683701	ENSG00000126804	ZBTB1	FALSE	FALSE
chr14	64522117	A	T	ENST00000683701	ENSG00000126804	ZBTB1	FALSE	FALSE
chr14	64522120	G	T	ENST00000683701	ENSG00000126804	ZBTB1	FALSE	FALSE
chr14	64522130	C	A	ENST00000683701	ENSG00000126804	ZBTB1	FALSE	FALSE
chr14	64522130	C	G	ENST00000683701	ENSG00000126804	ZBTB1	FALSE	FALSE
chr14	64522132	A	T	ENST00000683701	ENSG00000126804	ZBTB1	FALSE	FALSE
chr14	64522158	T	A	ENST00000683701	ENSG00000126804	ZBTB1	FALSE	FALSE
chr14	64522167	T	A	ENST00000683701	ENSG00000126804	ZBTB1	FALSE	FALSE
chr14	64522168	G	T	ENST00000683701	ENSG00000126804	ZBTB1	FALSE	FALSE
chr14	64522185	T	A	ENST00000683701	ENSG00000126804	ZBTB1	FALSE	FALSE
chr14	64522186	G	T	ENST00000683701	ENSG00000126804	ZBTB1	FALSE	FALSE
chr14	64522189	A	T	ENST00000683701	ENSG00000126804	ZBTB1	FALSE	FALSE
chr14	64522193	T	A	ENST00000683701	ENSG00000126804	ZBTB1	FALSE	FALSE
chr14	64522193	T	G	ENST00000683701	ENSG00000126804	ZBTB1	FALSE	FALSE
chr14	64522196	T	A	ENST00000683701	ENSG00000126804	ZBTB1	FALSE	FALSE
chr14	64522196	T	G	ENST00000683701	ENSG00000126804	ZBTB1	FALSE	FALSE
chr14	64522201	G	T	ENST00000683701	ENSG00000126804	ZBTB1	FALSE	FALSE
chr14	64522218	T	A	ENST00000683701	ENSG00000126804	ZBTB1	FALSE	FALSE
chr14	64522225	A	T	ENST00000683701	ENSG00000126804	ZBTB1	FALSE	FALSE
chr14	64522232	T	A	ENST00000683701	ENSG00000126804	ZBTB1	FALSE	FALSE
chr14	64522232	T	G	ENST00000683701	ENSG00000126804	ZBTB1	FALSE	FALSE
chr14	64522236	C	A	ENST00000683701	ENSG00000126804	ZBTB1	FALSE	FALSE
chr14	64522236	C	G	ENST00000683701	ENSG00000126804	ZBTB1	FALSE	FALSE
chr14	64522237	C	T	ENST00000683701	ENSG00000126804	ZBTB1	FALSE	FALSE
chr14	64522246	A	T	ENST00000683701	ENSG00000126804	ZBTB1	FALSE	FALSE
chr14	64522254	C	A	ENST00000683701	ENSG00000126804	ZBTB1	FALSE	FALSE
chr14	64522254	C	G	ENST00000683701	ENSG00000126804	ZBTB1	FALSE	FALSE
chr14	64522258	A	T	ENST00000683701	ENSG00000126804	ZBTB1	FALSE	FALSE
chr14	64522273	A	T	ENST00000683701	ENSG00000126804	ZBTB1	FALSE	FALSE
chr14	64522279	G	T	ENST00000683701	ENSG00000126804	ZBTB1	FALSE	FALSE
chr14	64522282	A	T	ENST00000683701	ENSG00000126804	ZBTB1	FALSE	FALSE
chr14	64522297	A	T	ENST00000683701	ENSG00000126804	ZBTB1	FALSE	FALSE
chr14	64522303	G	T	ENST00000683701	ENSG00000126804	ZBTB1	FALSE	FALSE
chr14	64522312	G	T	ENST00000683701	ENSG00000126804	ZBTB1	FALSE	FALSE
chr14	64522315	A	T	ENST00000683701	ENSG00000126804	ZBTB1	FALSE	FALSE
chr14	64522327	A	T	ENST00000683701	ENSG00000126804	ZBTB1	FALSE	FALSE
chr14	64522342	C	T	ENST00000683701	ENSG00000126804	ZBTB1	FALSE	FALSE
chr14	64522351	A	T	ENST00000683701	ENSG00000126804	ZBTB1	FALSE	FALSE
chr14	64522356	C	A	ENST00000683701	ENSG00000126804	ZBTB1	FALSE	FALSE
chr14	64522356	C	G	ENST00000683701	ENSG00000126804	ZBTB1	FALSE	FALSE
chr14	64522357	A	T	ENST00000683701	ENSG00000126804	ZBTB1	FALSE	FALSE
chr14	64522360	G	T	ENST00000683701	ENSG00000126804	ZBTB1	FALSE	FALSE
chr14	64522372	C	T	ENST00000683701	ENSG00000126804	ZBTB1	FALSE	FALSE
chr14	64522388	C	A	ENST00000683701	ENSG00000126804	ZBTB1	FALSE	FALSE
chr14	64522388	C	G	ENST00000683701	ENSG00000126804	ZBTB1	FALSE	FALSE
chr14	64522394	C	A	ENST00000683701	ENSG00000126804	ZBTB1	FALSE	FALSE
chr14	64522394	C	G	ENST00000683701	ENSG00000126804	ZBTB1	FALSE	FALSE
chr14	64522402	G	T	ENST00000683701	ENSG00000126804	ZBTB1	FALSE	FALSE
chr14	64522408	A	T	ENST00000683701	ENSG00000126804	ZBTB1	FALSE	FALSE
chr14	64522411	A	T	ENST00000683701	ENSG00000126804	ZBTB1	FALSE	FALSE
chr14	64522426	G	T	ENST00000683701	ENSG00000126804	ZBTB1	FALSE	FALSE
chr14	64522432	G	T	ENST00000683701	ENSG00000126804	ZBTB1	FALSE	FALSE
chr14	64522444	G	T	ENST00000683701	ENSG00000126804	ZBTB1	FALSE	FALSE
chr14	64522447	G	T	ENST00000683701	ENSG00000126804	ZBTB1	FALSE	FALSE
chr14	64522450	A	T	ENST00000683701	ENSG00000126804	ZBTB1	FALSE	FALSE
chr14	64522456	A	T	ENST00000683701	ENSG00000126804	ZBTB1	FALSE	FALSE
chr14	64522465	G	T	ENST00000683701	ENSG00000126804	ZBTB1	FALSE	FALSE
chr14	64522471	A	T	ENST00000683701	ENSG00000126804	ZBTB1	FALSE	FALSE
chr14	64522486	A	T	ENST00000683701	ENSG00000126804	ZBTB1	FALSE	FALSE
chr14	64522492	G	T	ENST00000683701	ENSG00000126804	ZBTB1	FALSE	FALSE
chr14	64522498	G	T	ENST00000683701	ENSG00000126804	ZBTB1	FALSE	FALSE
chr14	64522516	G	T	ENST00000683701	ENSG00000126804	ZBTB1	FALSE	FALSE
chr14	64522522	A	T	ENST00000683701	ENSG00000126804	ZBTB1	FALSE	FALSE
chr14	64522540	A	T	ENST00000683701	ENSG00000126804	ZBTB1	FALSE	FALSE
chr14	64522552	A	T	ENST00000683701	ENSG00000126804	ZBTB1	FALSE	FALSE
chr14	64522560	T	A	ENST00000683701	ENSG00000126804	ZBTB1	FALSE	FALSE
chr14	64522564	G	T	ENST00000683701	ENSG00000126804	ZBTB1	FALSE	FALSE
chr14	64522582	G	T	ENST00000683701	ENSG00000126804	ZBTB1	FALSE	FALSE
chr14	64522586	T	A	ENST00000683701	ENSG00000126804	ZBTB1	FALSE	FALSE
chr14	64522586	T	G	ENST00000683701	ENSG00000126804	ZBTB1	FALSE	FALSE
chr14	64522588	G	T	ENST00000683701	ENSG00000126804	ZBTB1	FALSE	FALSE
chr14	64522594	G	T	ENST00000683701	ENSG00000126804	ZBTB1	FALSE	FALSE
chr14	64522600	G	T	ENST00000683701	ENSG00000126804	ZBTB1	FALSE	FALSE
chr14	64522603	G	T	ENST00000683701	ENSG00000126804	ZBTB1	FALSE	FALSE
chr14	64522614	T	A	ENST00000683701	ENSG00000126804	ZBTB1	FALSE	FALSE
chr14	64522614	T	G	ENST00000683701	ENSG00000126804	ZBTB1	FALSE	FALSE
chr14	64522615	A	T	ENST00000683701	ENSG00000126804	ZBTB1	FALSE	FALSE
chr14	64522620	C	A	ENST00000683701	ENSG00000126804	ZBTB1	FALSE	FALSE
chr14	64522620	C	G	ENST00000683701	ENSG00000126804	ZBTB1	FALSE	FALSE
chr14	64522623	T	A	ENST00000683701	ENSG00000126804	ZBTB1	FALSE	FALSE
chr14	64522623	T	G	ENST00000683701	ENSG00000126804	ZBTB1	FALSE	FALSE
chr14	64522627	G	T	ENST00000683701	ENSG00000126804	ZBTB1	FALSE	FALSE
chr14	64522630	G	T	ENST00000683701	ENSG00000126804	ZBTB1	FALSE	FALSE
chr14	64522645	A	T	ENST00000683701	ENSG00000126804	ZBTB1
chr14	64522648	A	T	ENST00000683701	ENSG00000126804	ZBTB1
chr14	64522660	A	T	ENST00000683701	ENSG00000126804	ZBTB1	FALSE	FALSE
chr14	64522669	A	T	ENST00000683701	ENSG00000126804	ZBTB1	FALSE	FALSE
chr14	64522675	C	T	ENST00000683701	ENSG00000126804	ZBTB1	FALSE	FALSE
chr14	64522682	C	A	ENST00000683701	ENSG00000126804	ZBTB1	FALSE	FALSE
chr14	64522682	C	G	ENST00000683701	ENSG00000126804	ZBTB1	FALSE	FALSE
chr14	64522696	G	T	ENST00000683701	ENSG00000126804	ZBTB1	FALSE	FALSE
chr14	64522699	A	T	ENST00000683701	ENSG00000126804	ZBTB1	FALSE	FALSE
chr14	64522709	T	A	ENST00000683701	ENSG00000126804	ZBTB1	FALSE	FALSE
chr14	64522709	T	G	ENST00000683701	ENSG00000126804	ZBTB1	FALSE	FALSE
chr14	64522711	G	T	ENST00000683701	ENSG00000126804	ZBTB1	FALSE	FALSE
chr14	64522747	C	T	ENST00000683701	ENSG00000126804	ZBTB1	FALSE	FALSE
chr14	64522750	G	T	ENST00000683701	ENSG00000126804	ZBTB1	FALSE	FALSE
chr14	64522759	G	T	ENST00000683701	ENSG00000126804	ZBTB1	FALSE	FALSE
chr14	64522773	T	A	ENST00000683701	ENSG00000126804	ZBTB1	FALSE	FALSE
chr14	64522774	G	T	ENST00000683701	ENSG00000126804	ZBTB1	FALSE	FALSE
chr14	64522782	T	A	ENST00000683701	ENSG00000126804	ZBTB1	FALSE	FALSE
chr14	64522783	G	T	ENST00000683701	ENSG00000126804	ZBTB1	FALSE	FALSE
chr14	64522798	G	T	ENST00000683701	ENSG00000126804	ZBTB1	FALSE	FALSE
chr14	64522801	G	T	ENST00000683701	ENSG00000126804	ZBTB1	FALSE	FALSE
chr14	64522811	C	A	ENST00000683701	ENSG00000126804	ZBTB1	FALSE	FALSE
chr14	64522811	C	G	ENST00000683701	ENSG00000126804	ZBTB1	FALSE	FALSE
chr14	64522821	C	A	ENST00000683701	ENSG00000126804	ZBTB1	FALSE	FALSE
chr14	64522821	C	G	ENST00000683701	ENSG00000126804	ZBTB1	FALSE	FALSE
chr14	64522823	T	A	ENST00000683701	ENSG00000126804	ZBTB1	FALSE	FALSE
chr14	64522823	T	G	ENST00000683701	ENSG00000126804	ZBTB1	FALSE	FALSE
chr14	64522828	A	T	ENST00000683701	ENSG00000126804	ZBTB1	FALSE	FALSE
chr14	64522837	G	T	ENST00000683701	ENSG00000126804	ZBTB1	FALSE	FALSE
chr14	64522848	T	A	ENST00000683701	ENSG00000126804	ZBTB1	FALSE	FALSE
chr14	64522854	T	A	ENST00000683701	ENSG00000126804	ZBTB1	FALSE	FALSE
chr14	64522858	A	T	ENST00000683701	ENSG00000126804	ZBTB1	FALSE	FALSE
chr14	64522863	T	A	ENST00000683701	ENSG00000126804	ZBTB1	FALSE	FALSE
chr14	64522864	G	T	ENST00000683701	ENSG00000126804	ZBTB1	FALSE	FALSE
chr14	64522867	C	T	ENST00000683701	ENSG00000126804	ZBTB1	FALSE	FALSE
chr14	64522879	A	T	ENST00000683701	ENSG00000126804	ZBTB1	FALSE	FALSE
chr14	64522888	C	T	ENST00000683701	ENSG00000126804	ZBTB1	FALSE	FALSE
chr14	64522894	C	T	ENST00000683701	ENSG00000126804	ZBTB1	FALSE	FALSE
chr14	64522897	G	T	ENST00000683701	ENSG00000126804	ZBTB1	FALSE	FALSE
chr14	64522906	C	T	ENST00000683701	ENSG00000126804	ZBTB1	FALSE	FALSE
chr14	64522909	C	T	ENST00000683701	ENSG00000126804	ZBTB1	FALSE	FALSE
chr14	64522914	T	A	ENST00000683701	ENSG00000126804	ZBTB1	FALSE	FALSE
chr14	64522918	G	T	ENST00000683701	ENSG00000126804	ZBTB1	FALSE	FALSE
chr14	64522924	C	T	ENST00000683701	ENSG00000126804	ZBTB1	FALSE	FALSE
chr14	64522946	T	A	ENST00000683701	ENSG00000126804	ZBTB1	FALSE	FALSE
chr14	64522946	T	G	ENST00000683701	ENSG00000126804	ZBTB1	FALSE	FALSE
chr14	64522948	G	T	ENST00000683701	ENSG00000126804	ZBTB1	FALSE	FALSE
chr14	64522957	G	T	ENST00000683701	ENSG00000126804	ZBTB1	FALSE	FALSE
chr14	64522960	G	T	ENST00000683701	ENSG00000126804	ZBTB1	FALSE	FALSE
chr14	64522963	A	T	ENST00000683701	ENSG00000126804	ZBTB1	FALSE	FALSE
chr14	64522973	T	A	ENST00000683701	ENSG00000126804	ZBTB1	FALSE	FALSE
chr14	64522975	G	T	ENST00000683701	ENSG00000126804	ZBTB1	FALSE	FALSE
chr14	64522978	G	T	ENST00000683701	ENSG00000126804	ZBTB1	FALSE	FALSE
chr14	64522990	G	T	ENST00000683701	ENSG00000126804	ZBTB1	FALSE	FALSE
chr14	64522993	C	T	ENST00000683701	ENSG00000126804	ZBTB1	FALSE	FALSE
chr14	64522999	G	T	ENST00000683701	ENSG00000126804	ZBTB1	FALSE	FALSE
chr14	64523005	A	T	ENST00000683701	ENSG00000126804	ZBTB1	FALSE	FALSE
chr14	64523020	G	T	ENST00000683701	ENSG00000126804	ZBTB1	FALSE	FALSE
chr14	64523052	C	A	ENST00000683701	ENSG00000126804	ZBTB1	FALSE	FALSE
chr14	64523052	C	G	ENST00000683701	ENSG00000126804	ZBTB1	FALSE	FALSE
chr14	64523053	C	T	ENST00000683701	ENSG00000126804	ZBTB1	FALSE	FALSE
chr14	64523068	C	T	ENST00000683701	ENSG00000126804	ZBTB1	FALSE	FALSE
chr14	64523071	A	T	ENST00000683701	ENSG00000126804	ZBTB1	FALSE	FALSE
chr14	64523074	A	T	ENST00000683701	ENSG00000126804	ZBTB1	FALSE	FALSE
chr14	64523077	C	T	ENST00000683701	ENSG00000126804	ZBTB1	FALSE	FALSE
chr14	64523081	T	A	ENST00000683701	ENSG00000126804	ZBTB1	FALSE	FALSE
chr14	64523081	T	G	ENST00000683701	ENSG00000126804	ZBTB1	FALSE	FALSE
chr14	64523086	A	T	ENST00000683701	ENSG00000126804	ZBTB1	FALSE	FALSE
chr14	64523100	C	A	ENST00000683701	ENSG00000126804	ZBTB1	FALSE	FALSE
chr14	64523107	C	T	ENST00000683701	ENSG00000126804	ZBTB1	FALSE	FALSE
chr14	64523112	T	A	ENST00000683701	ENSG00000126804	ZBTB1	FALSE	FALSE
chr14	64523121	T	A	ENST00000683701	ENSG00000126804	ZBTB1	FALSE	FALSE
chr14	64523125	C	T	ENST00000683701	ENSG00000126804	ZBTB1	FALSE	FALSE
chr14	64523134	G	T	ENST00000683701	ENSG00000126804	ZBTB1	FALSE	FALSE
chr14	64523140	G	T	ENST00000683701	ENSG00000126804	ZBTB1	FALSE	FALSE
chr14	64523155	G	T	ENST00000683701	ENSG00000126804	ZBTB1	FALSE	FALSE
chr14	64523172	C	A	ENST00000683701	ENSG00000126804	ZBTB1	FALSE	FALSE
chr14	64523174	T	A	ENST00000683701	ENSG00000126804	ZBTB1	FALSE	FALSE
chr14	64523174	T	G	ENST00000683701	ENSG00000126804	ZBTB1	FALSE	FALSE
chr14	64523179	C	T	ENST00000683701	ENSG00000126804	ZBTB1	FALSE	FALSE
chr14	64523191	A	T	ENST00000683701	ENSG00000126804	ZBTB1	FALSE	FALSE
chr14	64523206	G	T	ENST00000683701	ENSG00000126804	ZBTB1	FALSE	FALSE
chr14	64523209	G	T	ENST00000683701	ENSG00000126804	ZBTB1	FALSE	FALSE
chr14	64523215	G	T	ENST00000683701	ENSG00000126804	ZBTB1	FALSE	FALSE
chr14	64523218	A	T	ENST00000683701	ENSG00000126804	ZBTB1	FALSE	FALSE
chr14	64523227	A	T	ENST00000683701	ENSG00000126804	ZBTB1	FALSE	FALSE
chr14	64523230	C	T	ENST00000683701	ENSG00000126804	ZBTB1	FALSE	FALSE
chr14	64523233	A	T	ENST00000683701	ENSG00000126804	ZBTB1	FALSE	FALSE
chr14	64523244	T	A	ENST00000683701	ENSG00000126804	ZBTB1	FALSE	FALSE
chr14	64523253	T	A	ENST00000683701	ENSG00000126804	ZBTB1	FALSE	FALSE
chr14	64523254	G	T	ENST00000683701	ENSG00000126804	ZBTB1	FALSE	FALSE
chr14	64523257	A	T	ENST00000683701	ENSG00000126804	ZBTB1	FALSE	FALSE
chr14	64523260	G	T	ENST00000683701	ENSG00000126804	ZBTB1	FALSE	FALSE
chr14	64523268	T	A	ENST00000683701	ENSG00000126804	ZBTB1	FALSE	FALSE
chr14	64523268	T	G	ENST00000683701	ENSG00000126804	ZBTB1	FALSE	FALSE
chr14	64523269	C	T	ENST00000683701	ENSG00000126804	ZBTB1	FALSE	FALSE
chr14	64523277	T	A	ENST00000683701	ENSG00000126804	ZBTB1	FALSE	FALSE
chr14	64523282	T	A	ENST00000683701	ENSG00000126804	ZBTB1	FALSE	FALSE
chr14	64523282	T	G	ENST00000683701	ENSG00000126804	ZBTB1	FALSE	FALSE
chr14	64523284	A	T	ENST00000683701	ENSG00000126804	ZBTB1	FALSE	FALSE
chr14	64523287	G	T	ENST00000683701	ENSG00000126804	ZBTB1	FALSE	FALSE
chr14	64523295	T	A	ENST00000683701	ENSG00000126804	ZBTB1	FALSE	FALSE
chr14	64523295	T	G	ENST00000683701	ENSG00000126804	ZBTB1	FALSE	FALSE
chr14	64523308	A	T	ENST00000683701	ENSG00000126804	ZBTB1	FALSE	FALSE
chr14	64523311	G	T	ENST00000683701	ENSG00000126804	ZBTB1	FALSE	FALSE
chr14	64523314	A	T	ENST00000683701	ENSG00000126804	ZBTB1	FALSE	FALSE
chr14	64523317	C	T	ENST00000683701	ENSG00000126804	ZBTB1	FALSE	FALSE
chr14	64523328	T	A	ENST00000683701	ENSG00000126804	ZBTB1	FALSE	FALSE
chr14	64523329	C	T	ENST00000683701	ENSG00000126804	ZBTB1	FALSE	FALSE
chr14	64523337	T	A	ENST00000683701	ENSG00000126804	ZBTB1	FALSE	FALSE
chr14	64523338	G	T	ENST00000683701	ENSG00000126804	ZBTB1	FALSE	FALSE
chr14	64523341	A	T	ENST00000683701	ENSG00000126804	ZBTB1	FALSE	FALSE
chr14	64523344	C	T	ENST00000683701	ENSG00000126804	ZBTB1	FALSE	FALSE
chr14	64523351	T	A	ENST00000683701	ENSG00000126804	ZBTB1	FALSE	FALSE
chr14	64523351	T	G	ENST00000683701	ENSG00000126804	ZBTB1	FALSE	FALSE
chr14	64523353	A	T	ENST00000683701	ENSG00000126804	ZBTB1	FALSE	FALSE
chr14	64523356	G	T	ENST00000683701	ENSG00000126804	ZBTB1	FALSE	FALSE
chr14	64523362	C	T	ENST00000683701	ENSG00000126804	ZBTB1	FALSE	FALSE
chr14	64523366	T	A	ENST00000683701	ENSG00000126804	ZBTB1	FALSE	FALSE
chr14	64523368	C	T	ENST00000683701	ENSG00000126804	ZBTB1	FALSE	FALSE
chr14	64523389	A	T	ENST00000683701	ENSG00000126804	ZBTB1	FALSE	FALSE
chr14	64523406	T	A	ENST00000683701	ENSG00000126804	ZBTB1	FALSE	FALSE
chr14	64523406	T	G	ENST00000683701	ENSG00000126804	ZBTB1	FALSE	FALSE
chr14	64523412	T	A	ENST00000683701	ENSG00000126804	ZBTB1	FALSE	FALSE
chr14	64523421	T	A	ENST00000683701	ENSG00000126804	ZBTB1	FALSE	FALSE
chr14	64523425	C	T	ENST00000683701	ENSG00000126804	ZBTB1	FALSE	FALSE
chr14	64523428	G	T	ENST00000683701	ENSG00000126804	ZBTB1	FALSE	FALSE
chr14	64523437	A	T	ENST00000683701	ENSG00000126804	ZBTB1	FALSE	FALSE
chr14	64523440	A	T	ENST00000683701	ENSG00000126804	ZBTB1	FALSE	FALSE
chr14	64523474	T	A	ENST00000683701	ENSG00000126804	ZBTB1	FALSE	FALSE
chr14	64523474	T	G	ENST00000683701	ENSG00000126804	ZBTB1	FALSE	FALSE
chr14	64523485	G	T	ENST00000683701	ENSG00000126804	ZBTB1	FALSE	FALSE
chr14	64523496	C	A	ENST00000683701	ENSG00000126804	ZBTB1	FALSE	FALSE
chr14	64523497	C	T	ENST00000683701	ENSG00000126804	ZBTB1	FALSE	FALSE
chr14	64523505	C	A	ENST00000683701	ENSG00000126804	ZBTB1	FALSE	FALSE
chr14	64523509	C	T	ENST00000683701	ENSG00000126804	ZBTB1	FALSE	FALSE
chr14	64523527	G	T	ENST00000683701	ENSG00000126804	ZBTB1	FALSE	FALSE
chr14	64523530	C	T	ENST00000683701	ENSG00000126804	ZBTB1	FALSE	FALSE
chr14	64523534	T	A	ENST00000683701	ENSG00000126804	ZBTB1	FALSE	FALSE
chr14	64523536	G	T	ENST00000683701	ENSG00000126804	ZBTB1	FALSE	FALSE
chr14	64523539	C	T	ENST00000683701	ENSG00000126804	ZBTB1	FALSE	FALSE
chr14	64523562	T	A	ENST00000683701	ENSG00000126804	ZBTB1	FALSE	FALSE
chr14	64523562	T	G	ENST00000683701	ENSG00000126804	ZBTB1	FALSE	FALSE
chr14	64523568	T	A	ENST00000683701	ENSG00000126804	ZBTB1	FALSE	FALSE
chr14	64523569	G	T	ENST00000683701	ENSG00000126804	ZBTB1	FALSE	FALSE
chr14	64523577	T	A	ENST00000683701	ENSG00000126804	ZBTB1	FALSE	FALSE
chr14	64523578	G	T	ENST00000683701	ENSG00000126804	ZBTB1	FALSE	FALSE
chr14	64523584	A	T	ENST00000683701	ENSG00000126804	ZBTB1	FALSE	FALSE
chr14	64523594	T	A	ENST00000683701	ENSG00000126804	ZBTB1	FALSE	FALSE
chr14	64523599	A	T	ENST00000683701	ENSG00000126804	ZBTB1	FALSE	FALSE
chr14	64523608	A	T	ENST00000683701	ENSG00000126804	ZBTB1	FALSE	FALSE
chr14	64523612	C	A	ENST00000683701	ENSG00000126804	ZBTB1	FALSE	FALSE
chr14	64523612	C	G	ENST00000683701	ENSG00000126804	ZBTB1	FALSE	FALSE
chr14	64523619	T	A	ENST00000683701	ENSG00000126804	ZBTB1	FALSE	FALSE
chr14	64523619	T	G	ENST00000683701	ENSG00000126804	ZBTB1	FALSE	FALSE
chr14	64523626	A	T	ENST00000683701	ENSG00000126804	ZBTB1	FALSE	FALSE
chr14	64523633	T	A	ENST00000683701	ENSG00000126804	ZBTB1	FALSE	FALSE
chr14	64523635	A	T	ENST00000683701	ENSG00000126804	ZBTB1	FALSE	FALSE
chr14	64523638	A	T	ENST00000683701	ENSG00000126804	ZBTB1	FALSE	FALSE
chr14	64540897	T	A	ENST00000247207	ENSG00000126803	HSPA2	FALSE	FALSE
chr14	64540897	T	G	ENST00000247207	ENSG00000126803	HSPA2	FALSE	FALSE
chr14	64540899	C	A	ENST00000247207	ENSG00000126803	HSPA2	FALSE	FALSE
chr14	64540903	C	A	ENST00000247207	ENSG00000126803	HSPA2	FALSE	FALSE
chr14	64540916	C	T	ENST00000247207	ENSG00000126803	HSPA2	FALSE	FALSE
chr14	64540925	A	T	ENST00000247207	ENSG00000126803	HSPA2	FALSE	FALSE
chr14	64540931	G	T	ENST00000247207	ENSG00000126803	HSPA2	FALSE	FALSE
chr14	64540949	C	T	ENST00000247207	ENSG00000126803	HSPA2	FALSE	FALSE
chr14	64540975	C	A	ENST00000247207	ENSG00000126803	HSPA2	FALSE	FALSE
chr14	64540975	C	G	ENST00000247207	ENSG00000126803	HSPA2	FALSE	FALSE
chr14	64540994	G	T	ENST00000247207	ENSG00000126803	HSPA2	FALSE	FALSE
chr14	64541018	A	T	ENST00000247207	ENSG00000126803	HSPA2	FALSE	FALSE
chr14	64541024	C	T	ENST00000247207	ENSG00000126803	HSPA2	FALSE	FALSE
chr14	64541063	A	T	ENST00000247207	ENSG00000126803	HSPA2	FALSE	FALSE
chr14	64541075	G	T	ENST00000247207	ENSG00000126803	HSPA2	FALSE	FALSE
chr14	64541081	A	T	ENST00000247207	ENSG00000126803	HSPA2	FALSE	FALSE
chr14	64541087	G	T	ENST00000247207	ENSG00000126803	HSPA2	FALSE	FALSE
chr14	64541102	C	T	ENST00000247207	ENSG00000126803	HSPA2	TRUE	FALSE
chr14	64541106	C	A	ENST00000247207	ENSG00000126803	HSPA2	TRUE	FALSE
chr14	64541114	A	T	ENST00000247207	ENSG00000126803	HSPA2	TRUE	FALSE
chr14	64541121	G	A	ENST00000247207	ENSG00000126803	HSPA2	TRUE	FALSE
chr14	64541122	G	A	ENST00000247207	ENSG00000126803	HSPA2	TRUE	FALSE
chr14	64541141	G	T	ENST00000247207	ENSG00000126803	HSPA2	TRUE	FALSE
chr14	64541144	G	T	ENST00000247207	ENSG00000126803	HSPA2	TRUE	FALSE
chr14	64541150	A	T	ENST00000247207	ENSG00000126803	HSPA2	TRUE	FALSE
chr14	64541156	A	T	ENST00000247207	ENSG00000126803	HSPA2	TRUE	FALSE
chr14	64541162	C	T	ENST00000247207	ENSG00000126803	HSPA2	TRUE	FALSE
chr14	64541168	G	T	ENST00000247207	ENSG00000126803	HSPA2	TRUE	FALSE
chr14	64541173	C	A	ENST00000247207	ENSG00000126803	HSPA2	TRUE	FALSE
chr14	64541173	C	G	ENST00000247207	ENSG00000126803	HSPA2	TRUE	FALSE
chr14	64541174	A	T	ENST00000247207	ENSG00000126803	HSPA2	TRUE	FALSE
chr14	64541180	G	T	ENST00000247207	ENSG00000126803	HSPA2	TRUE	FALSE
chr14	64541186	A	T	ENST00000247207	ENSG00000126803	HSPA2	TRUE	FALSE
chr14	64541201	G	T	ENST00000247207	ENSG00000126803	HSPA2	TRUE	TRUE
chr14	64541204	G	T	ENST00000247207	ENSG00000126803	HSPA2	TRUE	TRUE
chr14	64541228	A	T	ENST00000247207	ENSG00000126803	HSPA2	TRUE	TRUE
chr14	64541234	A	T	ENST00000247207	ENSG00000126803	HSPA2	TRUE	TRUE
chr14	64541237	G	T	ENST00000247207	ENSG00000126803	HSPA2	TRUE	TRUE
chr14	64541246	G	T	ENST00000247207	ENSG00000126803	HSPA2	TRUE	TRUE
chr14	64541254	C	A	ENST00000247207	ENSG00000126803	HSPA2	TRUE	TRUE
chr14	64541254	C	G	ENST00000247207	ENSG00000126803	HSPA2	TRUE	TRUE
chr14	64541264	A	T	ENST00000247207	ENSG00000126803	HSPA2	TRUE	TRUE
chr14	64541299	T	A	ENST00000247207	ENSG00000126803	HSPA2	TRUE	TRUE
chr14	64541299	T	G	ENST00000247207	ENSG00000126803	HSPA2	TRUE	TRUE
chr14	64541310	C	A	ENST00000247207	ENSG00000126803	HSPA2
chr14	64541312	C	T	ENST00000247207	ENSG00000126803	HSPA2
chr14	64541318	C	T	ENST00000247207	ENSG00000126803	HSPA2
chr14	64541327	A	T	ENST00000247207	ENSG00000126803	HSPA2
chr14	64541375	G	T	ENST00000247207	ENSG00000126803	HSPA2
chr14	64541401	C	A	ENST00000247207	ENSG00000126803	HSPA2	TRUE	TRUE
chr14	64541401	C	G	ENST00000247207	ENSG00000126803	HSPA2	TRUE	TRUE
chr14	64541411	A	T	ENST00000247207	ENSG00000126803	HSPA2	TRUE	TRUE
chr14	64541414	A	T	ENST00000247207	ENSG00000126803	HSPA2	TRUE	TRUE
chr14	64541422	C	A	ENST00000247207	ENSG00000126803	HSPA2	TRUE	TRUE
chr14	64541432	G	T	ENST00000247207	ENSG00000126803	HSPA2	TRUE	TRUE
chr14	64541435	A	T	ENST00000247207	ENSG00000126803	HSPA2	TRUE	TRUE
chr14	64541495	G	T	ENST00000247207	ENSG00000126803	HSPA2	TRUE	TRUE
chr14	64541510	G	T	ENST00000247207	ENSG00000126803	HSPA2	TRUE	TRUE
chr14	64541516	A	T	ENST00000247207	ENSG00000126803	HSPA2	TRUE	TRUE
chr14	64541549	G	T	ENST00000247207	ENSG00000126803	HSPA2	TRUE	TRUE
chr14	64541585	G	T	ENST00000247207	ENSG00000126803	HSPA2	TRUE	TRUE
chr14	64541588	G	T	ENST00000247207	ENSG00000126803	HSPA2	TRUE	TRUE
chr14	64541594	A	T	ENST00000247207	ENSG00000126803	HSPA2	TRUE	TRUE
chr14	64541600	A	T	ENST00000247207	ENSG00000126803	HSPA2	TRUE	TRUE
chr14	64541606	A	T	ENST00000247207	ENSG00000126803	HSPA2	TRUE	TRUE
chr14	64541609	A	T	ENST00000247207	ENSG00000126803	HSPA2	TRUE	TRUE
chr14	64541627	A	T	ENST00000247207	ENSG00000126803	HSPA2	TRUE	TRUE
chr14	64541659	C	A	ENST00000247207	ENSG00000126803	HSPA2	TRUE	TRUE
chr14	64541660	G	T	ENST00000247207	ENSG00000126803	HSPA2	TRUE	TRUE
chr14	64541669	A	T	ENST00000247207	ENSG00000126803	HSPA2	TRUE	TRUE
chr14	64541685	C	A	ENST00000247207	ENSG00000126803	HSPA2	TRUE	TRUE
chr14	64541693	C	T	ENST00000247207	ENSG00000126803	HSPA2	TRUE	TRUE
chr14	64541705	G	T	ENST00000247207	ENSG00000126803	HSPA2	TRUE	TRUE
chr14	64541715	C	A	ENST00000247207	ENSG00000126803	HSPA2	TRUE	TRUE
chr14	64541722	C	A	ENST00000247207	ENSG00000126803	HSPA2	TRUE	TRUE
chr14	64541722	C	G	ENST00000247207	ENSG00000126803	HSPA2	TRUE	TRUE
chr14	64541723	G	T	ENST00000247207	ENSG00000126803	HSPA2	TRUE	TRUE
chr14	64541740	T	A	ENST00000247207	ENSG00000126803	HSPA2	TRUE	TRUE
chr14	64541740	T	G	ENST00000247207	ENSG00000126803	HSPA2	TRUE	TRUE
chr14	64541765	G	T	ENST00000247207	ENSG00000126803	HSPA2	TRUE	TRUE
chr14	64541768	G	T	ENST00000247207	ENSG00000126803	HSPA2	TRUE	TRUE
chr14	64541801	G	T	ENST00000247207	ENSG00000126803	HSPA2	TRUE	TRUE
chr14	64541810	G	T	ENST00000247207	ENSG00000126803	HSPA2	TRUE	TRUE
chr14	64541813	A	T	ENST00000247207	ENSG00000126803	HSPA2	TRUE	TRUE
chr14	64541831	A	T	ENST00000247207	ENSG00000126803	HSPA2	TRUE	TRUE
chr14	64541840	A	T	ENST00000247207	ENSG00000126803	HSPA2	TRUE	TRUE
chr14	64541846	C	T	ENST00000247207	ENSG00000126803	HSPA2	TRUE	TRUE
chr14	64541852	C	T	ENST00000247207	ENSG00000126803	HSPA2	TRUE	TRUE
chr14	64541855	G	T	ENST00000247207	ENSG00000126803	HSPA2	TRUE	TRUE
chr14	64541891	A	T	ENST00000247207	ENSG00000126803	HSPA2	TRUE	TRUE
chr14	64541897	C	T	ENST00000247207	ENSG00000126803	HSPA2	TRUE	TRUE
chr14	64541900	A	T	ENST00000247207	ENSG00000126803	HSPA2	TRUE	TRUE
chr14	64541909	C	T	ENST00000247207	ENSG00000126803	HSPA2	TRUE	TRUE
chr14	64541927	A	T	ENST00000247207	ENSG00000126803	HSPA2	TRUE	TRUE
chr14	64541930	G	T	ENST00000247207	ENSG00000126803	HSPA2	TRUE	TRUE
chr14	64541939	A	T	ENST00000247207	ENSG00000126803	HSPA2	TRUE	TRUE
chr14	64541957	G	T	ENST00000247207	ENSG00000126803	HSPA2	TRUE	TRUE
chr14	64541971	T	A	ENST00000247207	ENSG00000126803	HSPA2	TRUE	TRUE
chr14	64541971	T	G	ENST00000247207	ENSG00000126803	HSPA2	TRUE	TRUE
chr14	64541984	C	T	ENST00000247207	ENSG00000126803	HSPA2	TRUE	TRUE
chr14	64542008	A	T	ENST00000247207	ENSG00000126803	HSPA2	TRUE	TRUE
chr14	64542012	C	A	ENST00000247207	ENSG00000126803	HSPA2	TRUE	TRUE
chr14	64542012	C	G	ENST00000247207	ENSG00000126803	HSPA2	TRUE	TRUE
chr14	64542014	G	T	ENST00000247207	ENSG00000126803	HSPA2	TRUE	TRUE
chr14	64542023	C	T	ENST00000247207	ENSG00000126803	HSPA2	TRUE	TRUE
chr14	64542054	T	A	ENST00000247207	ENSG00000126803	HSPA2	TRUE	TRUE
chr14	64542057	C	A	ENST00000247207	ENSG00000126803	HSPA2	TRUE	TRUE
chr14	64542068	G	T	ENST00000247207	ENSG00000126803	HSPA2	TRUE	TRUE
chr14	64542101	A	T	ENST00000247207	ENSG00000126803	HSPA2	TRUE	TRUE
chr14	64542125	A	T	ENST00000247207	ENSG00000126803	HSPA2	TRUE	TRUE
chr14	64542128	C	T	ENST00000247207	ENSG00000126803	HSPA2	TRUE	TRUE
chr14	64542134	C	T	ENST00000247207	ENSG00000126803	HSPA2	TRUE	TRUE
chr14	64542151	C	A	ENST00000247207	ENSG00000126803	HSPA2	TRUE	TRUE
chr14	64542151	C	G	ENST00000247207	ENSG00000126803	HSPA2	TRUE	TRUE
chr14	64542153	C	A	ENST00000247207	ENSG00000126803	HSPA2	TRUE	TRUE
chr14	64542161	C	T	ENST00000247207	ENSG00000126803	HSPA2	TRUE	TRUE
chr14	64542179	C	T	ENST00000247207	ENSG00000126803	HSPA2	TRUE	TRUE
chr14	64542187	C	A	ENST00000247207	ENSG00000126803	HSPA2	TRUE	TRUE
chr14	64542187	C	G	ENST00000247207	ENSG00000126803	HSPA2	TRUE	TRUE
chr14	64542188	G	T	ENST00000247207	ENSG00000126803	HSPA2	TRUE	TRUE
chr14	64542194	G	T	ENST00000247207	ENSG00000126803	HSPA2	TRUE	TRUE
chr14	64542209	A	T	ENST00000247207	ENSG00000126803	HSPA2	TRUE	TRUE
chr14	64542230	A	T	ENST00000247207	ENSG00000126803	HSPA2	TRUE	TRUE
chr14	64542275	C	T	ENST00000247207	ENSG00000126803	HSPA2	TRUE	TRUE
chr14	64542281	G	T	ENST00000247207	ENSG00000126803	HSPA2	TRUE	TRUE
chr14	64542335	A	T	ENST00000247207	ENSG00000126803	HSPA2	TRUE	TRUE
chr14	64542347	A	T	ENST00000247207	ENSG00000126803	HSPA2	TRUE	TRUE
chr14	64542350	G	T	ENST00000247207	ENSG00000126803	HSPA2	TRUE	TRUE
chr14	64542356	A	T	ENST00000247207	ENSG00000126803	HSPA2	TRUE	TRUE
chr14	64542377	A	T	ENST00000247207	ENSG00000126803	HSPA2	TRUE	TRUE
chr14	64542392	A	T	ENST00000247207	ENSG00000126803	HSPA2	TRUE	TRUE
chr14	64542416	C	T	ENST00000247207	ENSG00000126803	HSPA2	TRUE	TRUE
chr14	64542419	G	T	ENST00000247207	ENSG00000126803	HSPA2	TRUE	TRUE
chr14	64542425	G	T	ENST00000247207	ENSG00000126803	HSPA2	TRUE	TRUE
chr14	64542433	C	A	ENST00000247207	ENSG00000126803	HSPA2	TRUE	TRUE
chr14	64542433	C	G	ENST00000247207	ENSG00000126803	HSPA2	TRUE	TRUE
chr14	64542434	A	T	ENST00000247207	ENSG00000126803	HSPA2	TRUE	TRUE
chr14	64542438	C	A	ENST00000247207	ENSG00000126803	HSPA2	TRUE	TRUE
chr14	64542440	G	T	ENST00000247207	ENSG00000126803	HSPA2	TRUE	TRUE
chr14	64542446	G	T	ENST00000247207	ENSG00000126803	HSPA2	TRUE	TRUE
chr14	64542461	C	T	ENST00000247207	ENSG00000126803	HSPA2	TRUE	TRUE
chr14	64542473	A	T	ENST00000247207	ENSG00000126803	HSPA2	TRUE	TRUE
chr14	64542485	G	T	ENST00000247207	ENSG00000126803	HSPA2	TRUE	TRUE
chr14	64542493	T	A	ENST00000247207	ENSG00000126803	HSPA2	TRUE	TRUE
chr14	64542493	T	G	ENST00000247207	ENSG00000126803	HSPA2	TRUE	TRUE
chr14	64542499	C	A	ENST00000247207	ENSG00000126803	HSPA2	TRUE	TRUE
chr14	64542499	C	G	ENST00000247207	ENSG00000126803	HSPA2	TRUE	TRUE
chr14	64542506	A	T	ENST00000247207	ENSG00000126803	HSPA2	TRUE	TRUE
chr14	64542509	C	T	ENST00000247207	ENSG00000126803	HSPA2	TRUE	TRUE
chr14	64542518	G	T	ENST00000247207	ENSG00000126803	HSPA2	TRUE	TRUE
chr14	64542524	G	T	ENST00000247207	ENSG00000126803	HSPA2	TRUE	TRUE
chr14	64542527	A	T	ENST00000247207	ENSG00000126803	HSPA2	TRUE	TRUE
chr14	64542539	A	T	ENST00000247207	ENSG00000126803	HSPA2	TRUE	TRUE
chr14	64542548	G	T	ENST00000247207	ENSG00000126803	HSPA2	TRUE	TRUE
chr14	64542551	C	T	ENST00000247207	ENSG00000126803	HSPA2	TRUE	TRUE
chr14	64542557	A	T	ENST00000247207	ENSG00000126803	HSPA2	TRUE	TRUE
chr14	64542563	A	T	ENST00000247207	ENSG00000126803	HSPA2	TRUE	TRUE
chr14	64542575	A	T	ENST00000247207	ENSG00000126803	HSPA2	TRUE	TRUE
chr14	64542580	T	A	ENST00000247207	ENSG00000126803	HSPA2	TRUE	TRUE
chr14	64542581	C	T	ENST00000247207	ENSG00000126803	HSPA2	TRUE	TRUE
chr14	64542584	G	T	ENST00000247207	ENSG00000126803	HSPA2	TRUE	TRUE
chr14	64542597	G	A	ENST00000247207	ENSG00000126803	HSPA2	TRUE	TRUE
chr14	64542598	G	A	ENST00000247207	ENSG00000126803	HSPA2	TRUE	TRUE
chr14	64542605	C	T	ENST00000247207	ENSG00000126803	HSPA2	TRUE	TRUE
chr14	64542611	C	T	ENST00000247207	ENSG00000126803	HSPA2	TRUE	TRUE
chr14	64542620	G	T	ENST00000247207	ENSG00000126803	HSPA2	TRUE	TRUE
chr14	64542623	A	T	ENST00000247207	ENSG00000126803	HSPA2	TRUE	TRUE
chr14	64542629	G	T	ENST00000247207	ENSG00000126803	HSPA2	TRUE	TRUE
chr14	64542634	T	A	ENST00000247207	ENSG00000126803	HSPA2	TRUE	TRUE
chr14	64542634	T	G	ENST00000247207	ENSG00000126803	HSPA2	TRUE	TRUE
chr14	64542635	G	T	ENST00000247207	ENSG00000126803	HSPA2	TRUE	TRUE
chr14	64542641	A	T	ENST00000247207	ENSG00000126803	HSPA2	TRUE	TRUE
chr14	64542644	C	T	ENST00000247207	ENSG00000126803	HSPA2	TRUE	TRUE
chr14	64542647	A	T	ENST00000247207	ENSG00000126803	HSPA2	TRUE	TRUE
chr14	64542650	G	T	ENST00000247207	ENSG00000126803	HSPA2	TRUE	TRUE
chr14	64542656	G	T	ENST00000247207	ENSG00000126803	HSPA2	TRUE	TRUE
chr14	64542659	A	T	ENST00000247207	ENSG00000126803	HSPA2	TRUE	TRUE
chr14	64542667	C	A	ENST00000247207	ENSG00000126803	HSPA2	TRUE	TRUE
chr14	64542683	A	T	ENST00000247207	ENSG00000126803	HSPA2	TRUE	TRUE
chr14	64542691	C	A	ENST00000247207	ENSG00000126803	HSPA2	TRUE	TRUE
chr14	64542691	C	G	ENST00000247207	ENSG00000126803	HSPA2	TRUE	TRUE
chr14	64542692	C	T	ENST00000247207	ENSG00000126803	HSPA2	TRUE	TRUE
chr14	64542729	C	A	ENST00000247207	ENSG00000126803	HSPA2	TRUE	TRUE
chr14	64542729	C	G	ENST00000247207	ENSG00000126803	HSPA2	TRUE	TRUE
chr14	64542731	G	T	ENST00000247207	ENSG00000126803	HSPA2	TRUE	TRUE
chr14	64542743	G	T	ENST00000247207	ENSG00000126803	HSPA2	TRUE	TRUE
chr14	64542755	G	T	ENST00000247207	ENSG00000126803	HSPA2	TRUE	TRUE
chr14	64542758	G	T	ENST00000247207	ENSG00000126803	HSPA2	TRUE	TRUE
chr14	64550003	C	A	ENST00000298705	ENSG00000165807	PPP1R36	FALSE	FALSE
chr14	64550003	C	G	ENST00000298705	ENSG00000165807	PPP1R36	FALSE	FALSE
chr14	64550013	G	T	ENST00000298705	ENSG00000165807	PPP1R36	FALSE	FALSE
chr14	64550021	T	A	ENST00000298705	ENSG00000165807	PPP1R36	FALSE	FALSE
chr14	64550021	T	G	ENST00000298705	ENSG00000165807	PPP1R36	FALSE	FALSE
chr14	64550031	A	T	ENST00000298705	ENSG00000165807	PPP1R36	FALSE	FALSE
chr14	64550038	T	A	ENST00000298705	ENSG00000165807	PPP1R36	FALSE	FALSE
chr14	64550038	T	G	ENST00000298705	ENSG00000165807	PPP1R36	FALSE	FALSE
chr14	64550046	C	T	ENST00000298705	ENSG00000165807	PPP1R36	FALSE	FALSE
chr14	64550057	C	A	ENST00000298705	ENSG00000165807	PPP1R36	TRUE	FALSE
chr14	64550057	C	G	ENST00000298705	ENSG00000165807	PPP1R36	TRUE	FALSE
chr14	64550059	T	A	ENST00000298705	ENSG00000165807	PPP1R36	TRUE	FALSE
chr14	64550067	G	A	ENST00000298705	ENSG00000165807	PPP1R36	TRUE	FALSE
chr14	64550067	G	C	ENST00000298705	ENSG00000165807	PPP1R36	TRUE	FALSE
chr14	64550067	G	T	ENST00000298705	ENSG00000165807	PPP1R36	TRUE	FALSE
chr14	64550068	T	A	ENST00000298705	ENSG00000165807	PPP1R36	TRUE	FALSE
chr14	64550068	T	C	ENST00000298705	ENSG00000165807	PPP1R36	TRUE	FALSE
chr14	64550068	T	G	ENST00000298705	ENSG00000165807	PPP1R36	TRUE	FALSE
chr14	64550919	A	C	ENST00000298705	ENSG00000165807	PPP1R36	TRUE	FALSE
chr14	64550919	A	G	ENST00000298705	ENSG00000165807	PPP1R36	TRUE	FALSE
chr14	64550919	A	T	ENST00000298705	ENSG00000165807	PPP1R36	TRUE	FALSE
chr14	64550920	G	A	ENST00000298705	ENSG00000165807	PPP1R36	TRUE	FALSE
chr14	64550920	G	C	ENST00000298705	ENSG00000165807	PPP1R36	TRUE	FALSE
chr14	64550920	G	T	ENST00000298705	ENSG00000165807	PPP1R36	TRUE	FALSE
chr14	64550921	C	T	ENST00000298705	ENSG00000165807	PPP1R36	TRUE	FALSE
chr14	64550925	T	A	ENST00000298705	ENSG00000165807	PPP1R36	TRUE	TRUE
chr14	64550927	G	T	ENST00000298705	ENSG00000165807	PPP1R36	TRUE	TRUE
chr14	64550931	T	A	ENST00000298705	ENSG00000165807	PPP1R36	TRUE	TRUE
chr14	64550931	T	G	ENST00000298705	ENSG00000165807	PPP1R36	TRUE	TRUE
chr14	64550933	C	T	ENST00000298705	ENSG00000165807	PPP1R36	TRUE	TRUE
chr14	64550937	T	A	ENST00000298705	ENSG00000165807	PPP1R36	TRUE	TRUE
chr14	64550937	T	G	ENST00000298705	ENSG00000165807	PPP1R36	TRUE	TRUE
chr14	64550946	G	A	ENST00000298705	ENSG00000165807	PPP1R36	TRUE	TRUE
chr14	64550947	G	A	ENST00000298705	ENSG00000165807	PPP1R36	TRUE	TRUE
chr14	64550950	C	A	ENST00000298705	ENSG00000165807	PPP1R36	TRUE	TRUE
chr14	64550950	C	G	ENST00000298705	ENSG00000165807	PPP1R36	TRUE	TRUE
chr14	64550952	G	A	ENST00000298705	ENSG00000165807	PPP1R36	TRUE	TRUE
chr14	64550953	G	A	ENST00000298705	ENSG00000165807	PPP1R36	TRUE	TRUE
chr14	64550954	A	T	ENST00000298705	ENSG00000165807	PPP1R36	TRUE	TRUE
chr14	64550960	G	T	ENST00000298705	ENSG00000165807	PPP1R36	TRUE	TRUE
chr14	64550966	A	T	ENST00000298705	ENSG00000165807	PPP1R36	TRUE	TRUE
chr14	64550975	G	T	ENST00000298705	ENSG00000165807	PPP1R36	TRUE	TRUE
chr14	64550981	A	T	ENST00000298705	ENSG00000165807	PPP1R36	TRUE	TRUE
chr14	64550986	G	A	ENST00000298705	ENSG00000165807	PPP1R36	TRUE	FALSE
chr14	64550986	G	C	ENST00000298705	ENSG00000165807	PPP1R36	TRUE	FALSE
chr14	64550986	G	T	ENST00000298705	ENSG00000165807	PPP1R36	TRUE	FALSE
chr14	64550987	T	A	ENST00000298705	ENSG00000165807	PPP1R36	TRUE	FALSE
chr14	64550987	T	C	ENST00000298705	ENSG00000165807	PPP1R36	TRUE	FALSE
chr14	64550987	T	G	ENST00000298705	ENSG00000165807	PPP1R36	TRUE	FALSE
chr14	64552812	A	C	ENST00000298705	ENSG00000165807	PPP1R36	TRUE	FALSE
chr14	64552812	A	G	ENST00000298705	ENSG00000165807	PPP1R36	TRUE	FALSE
chr14	64552812	A	T	ENST00000298705	ENSG00000165807	PPP1R36	TRUE	FALSE
chr14	64552813	G	A	ENST00000298705	ENSG00000165807	PPP1R36	TRUE	FALSE
chr14	64552813	G	C	ENST00000298705	ENSG00000165807	PPP1R36	TRUE	FALSE
chr14	64552813	G	T	ENST00000298705	ENSG00000165807	PPP1R36	TRUE	FALSE
chr14	64552824	G	T	ENST00000298705	ENSG00000165807	PPP1R36	TRUE	TRUE
chr14	64552836	C	T	ENST00000298705	ENSG00000165807	PPP1R36	TRUE	TRUE
chr14	64552840	G	A	ENST00000298705	ENSG00000165807	PPP1R36	TRUE	TRUE
chr14	64552841	G	A	ENST00000298705	ENSG00000165807	PPP1R36	TRUE	TRUE
chr14	64552848	A	T	ENST00000298705	ENSG00000165807	PPP1R36	TRUE	TRUE
chr14	64552862	G	A	ENST00000298705	ENSG00000165807	PPP1R36	TRUE	FALSE
chr14	64552862	G	C	ENST00000298705	ENSG00000165807	PPP1R36	TRUE	FALSE
chr14	64552862	G	T	ENST00000298705	ENSG00000165807	PPP1R36	TRUE	FALSE
chr14	64552863	T	A	ENST00000298705	ENSG00000165807	PPP1R36	TRUE	FALSE
chr14	64552863	T	C	ENST00000298705	ENSG00000165807	PPP1R36	TRUE	FALSE
chr14	64552863	T	G	ENST00000298705	ENSG00000165807	PPP1R36	TRUE	FALSE
chr14	64564749	A	C	ENST00000298705	ENSG00000165807	PPP1R36	TRUE	FALSE
chr14	64564749	A	G	ENST00000298705	ENSG00000165807	PPP1R36	TRUE	FALSE
chr14	64564749	A	T	ENST00000298705	ENSG00000165807	PPP1R36	TRUE	FALSE
chr14	64564750	G	A	ENST00000298705	ENSG00000165807	PPP1R36	TRUE	FALSE
chr14	64564750	G	C	ENST00000298705	ENSG00000165807	PPP1R36	TRUE	FALSE
chr14	64564750	G	T	ENST00000298705	ENSG00000165807	PPP1R36	TRUE	FALSE
chr14	64564767	G	T	ENST00000298705	ENSG00000165807	PPP1R36	TRUE	TRUE
chr14	64564773	A	T	ENST00000298705	ENSG00000165807	PPP1R36	TRUE	TRUE
chr14	64564776	G	T	ENST00000298705	ENSG00000165807	PPP1R36	TRUE	TRUE
chr14	64564779	A	T	ENST00000298705	ENSG00000165807	PPP1R36	TRUE	TRUE
chr14	64564782	G	T	ENST00000298705	ENSG00000165807	PPP1R36	TRUE	TRUE
chr14	64564785	A	T	ENST00000298705	ENSG00000165807	PPP1R36	TRUE	TRUE
chr14	64564788	A	T	ENST00000298705	ENSG00000165807	PPP1R36	TRUE	TRUE
chr14	64564794	A	T	ENST00000298705	ENSG00000165807	PPP1R36	TRUE	TRUE
chr14	64564812	G	T	ENST00000298705	ENSG00000165807	PPP1R36	TRUE	TRUE
chr14	64564831	C	A	ENST00000298705	ENSG00000165807	PPP1R36	TRUE	TRUE
chr14	64564831	C	G	ENST00000298705	ENSG00000165807	PPP1R36	TRUE	TRUE
chr14	64564838	G	A	ENST00000298705	ENSG00000165807	PPP1R36	TRUE	FALSE
chr14	64564838	G	C	ENST00000298705	ENSG00000165807	PPP1R36	TRUE	FALSE
chr14	64564838	G	T	ENST00000298705	ENSG00000165807	PPP1R36	TRUE	FALSE
chr14	64564839	T	A	ENST00000298705	ENSG00000165807	PPP1R36	TRUE	FALSE
chr14	64564839	T	C	ENST00000298705	ENSG00000165807	PPP1R36	TRUE	FALSE
chr14	64564839	T	G	ENST00000298705	ENSG00000165807	PPP1R36	TRUE	FALSE
chr14	64565355	A	C	ENST00000298705	ENSG00000165807	PPP1R36	TRUE	FALSE
chr14	64565355	A	G	ENST00000298705	ENSG00000165807	PPP1R36	TRUE	FALSE
chr14	64565355	A	T	ENST00000298705	ENSG00000165807	PPP1R36	TRUE	FALSE
chr14	64565356	G	A	ENST00000298705	ENSG00000165807	PPP1R36	TRUE	FALSE
chr14	64565356	G	C	ENST00000298705	ENSG00000165807	PPP1R36	TRUE	FALSE
chr14	64565356	G	T	ENST00000298705	ENSG00000165807	PPP1R36	TRUE	FALSE
chr14	64565359	T	A	ENST00000298705	ENSG00000165807	PPP1R36	TRUE	TRUE
chr14	64565367	A	T	ENST00000298705	ENSG00000165807	PPP1R36	TRUE	TRUE
chr14	64565370	A	T	ENST00000298705	ENSG00000165807	PPP1R36	TRUE	TRUE
chr14	64565382	A	T	ENST00000298705	ENSG00000165807	PPP1R36	TRUE	TRUE
chr14	64565391	A	T	ENST00000298705	ENSG00000165807	PPP1R36	TRUE	TRUE
chr14	64565395	C	A	ENST00000298705	ENSG00000165807	PPP1R36	TRUE	TRUE
chr14	64565395	C	G	ENST00000298705	ENSG00000165807	PPP1R36	TRUE	TRUE
chr14	64565400	A	T	ENST00000298705	ENSG00000165807	PPP1R36	TRUE	TRUE
chr14	64565409	G	T	ENST00000298705	ENSG00000165807	PPP1R36	TRUE	TRUE
chr14	64565412	A	T	ENST00000298705	ENSG00000165807	PPP1R36	TRUE	TRUE
chr14	64565415	C	T	ENST00000298705	ENSG00000165807	PPP1R36	TRUE	TRUE
chr14	64565421	C	T	ENST00000298705	ENSG00000165807	PPP1R36	TRUE	TRUE
chr14	64565424	C	T	ENST00000298705	ENSG00000165807	PPP1R36	TRUE	TRUE
chr14	64565451	A	T	ENST00000298705	ENSG00000165807	PPP1R36	TRUE	TRUE
chr14	64565455	G	A	ENST00000298705	ENSG00000165807	PPP1R36	TRUE	FALSE
chr14	64565455	G	C	ENST00000298705	ENSG00000165807	PPP1R36	TRUE	FALSE
chr14	64565455	G	T	ENST00000298705	ENSG00000165807	PPP1R36	TRUE	FALSE
chr14	64565456	T	A	ENST00000298705	ENSG00000165807	PPP1R36	TRUE	FALSE
chr14	64565456	T	C	ENST00000298705	ENSG00000165807	PPP1R36	TRUE	FALSE
chr14	64565456	T	G	ENST00000298705	ENSG00000165807	PPP1R36	TRUE	FALSE
chr14	64565624	A	C	ENST00000298705	ENSG00000165807	PPP1R36	TRUE	FALSE
chr14	64565624	A	G	ENST00000298705	ENSG00000165807	PPP1R36	TRUE	FALSE
chr14	64565624	A	T	ENST00000298705	ENSG00000165807	PPP1R36	TRUE	FALSE
chr14	64565625	G	A	ENST00000298705	ENSG00000165807	PPP1R36	TRUE	FALSE
chr14	64565625	G	C	ENST00000298705	ENSG00000165807	PPP1R36	TRUE	FALSE
chr14	64565625	G	T	ENST00000298705	ENSG00000165807	PPP1R36	TRUE	FALSE
chr14	64565635	T	A	ENST00000298705	ENSG00000165807	PPP1R36	TRUE	TRUE
chr14	64565641	T	A	ENST00000298705	ENSG00000165807	PPP1R36	TRUE	TRUE
chr14	64565646	C	T	ENST00000298705	ENSG00000165807	PPP1R36	TRUE	TRUE
chr14	64565655	G	T	ENST00000298705	ENSG00000165807	PPP1R36	TRUE	TRUE
chr14	64565661	C	T	ENST00000298705	ENSG00000165807	PPP1R36	TRUE	TRUE
chr14	64565672	T	A	ENST00000298705	ENSG00000165807	PPP1R36	TRUE	TRUE
chr14	64565693	G	A	ENST00000298705	ENSG00000165807	PPP1R36	TRUE	FALSE
chr14	64565693	G	C	ENST00000298705	ENSG00000165807	PPP1R36	TRUE	FALSE
chr14	64565693	G	T	ENST00000298705	ENSG00000165807	PPP1R36	TRUE	FALSE
chr14	64565694	T	A	ENST00000298705	ENSG00000165807	PPP1R36	TRUE	FALSE
chr14	64565694	T	C	ENST00000298705	ENSG00000165807	PPP1R36	TRUE	FALSE
chr14	64565694	T	G	ENST00000298705	ENSG00000165807	PPP1R36	TRUE	FALSE
chr14	64568347	A	C	ENST00000298705	ENSG00000165807	PPP1R36	TRUE	FALSE
chr14	64568347	A	G	ENST00000298705	ENSG00000165807	PPP1R36	TRUE	FALSE
chr14	64568347	A	T	ENST00000298705	ENSG00000165807	PPP1R36	TRUE	FALSE
chr14	64568348	G	A	ENST00000298705	ENSG00000165807	PPP1R36	TRUE	FALSE
chr14	64568348	G	C	ENST00000298705	ENSG00000165807	PPP1R36	TRUE	FALSE
chr14	64568348	G	T	ENST00000298705	ENSG00000165807	PPP1R36	TRUE	FALSE
chr14	64568353	A	T	ENST00000298705	ENSG00000165807	PPP1R36
chr14	64568381	T	A	ENST00000298705	ENSG00000165807	PPP1R36	TRUE	TRUE
chr14	64568381	T	G	ENST00000298705	ENSG00000165807	PPP1R36	TRUE	TRUE
chr14	64568384	T	A	ENST00000298705	ENSG00000165807	PPP1R36	TRUE	TRUE
chr14	64568388	C	A	ENST00000298705	ENSG00000165807	PPP1R36	TRUE	TRUE
chr14	64568388	C	G	ENST00000298705	ENSG00000165807	PPP1R36	TRUE	TRUE
chr14	64568391	C	A	ENST00000298705	ENSG00000165807	PPP1R36	TRUE	TRUE
chr14	64568391	C	G	ENST00000298705	ENSG00000165807	PPP1R36	TRUE	TRUE
chr14	64568393	T	A	ENST00000298705	ENSG00000165807	PPP1R36	TRUE	TRUE
chr14	64568393	T	G	ENST00000298705	ENSG00000165807	PPP1R36	TRUE	TRUE
chr14	64568403	C	A	ENST00000298705	ENSG00000165807	PPP1R36	TRUE	TRUE
chr14	64568403	C	G	ENST00000298705	ENSG00000165807	PPP1R36	TRUE	TRUE
chr14	64568405	T	A	ENST00000298705	ENSG00000165807	PPP1R36	TRUE	TRUE
chr14	64568407	G	T	ENST00000298705	ENSG00000165807	PPP1R36	TRUE	TRUE
chr14	64568410	A	T	ENST00000298705	ENSG00000165807	PPP1R36	TRUE	TRUE
chr14	64568417	C	A	ENST00000298705	ENSG00000165807	PPP1R36	TRUE	TRUE
chr14	64568417	C	G	ENST00000298705	ENSG00000165807	PPP1R36	TRUE	TRUE
chr14	64568422	G	T	ENST00000298705	ENSG00000165807	PPP1R36	TRUE	TRUE
chr14	64568425	A	T	ENST00000298705	ENSG00000165807	PPP1R36	TRUE	TRUE
chr14	64568428	A	T	ENST00000298705	ENSG00000165807	PPP1R36	TRUE	TRUE
chr14	64568434	A	T	ENST00000298705	ENSG00000165807	PPP1R36	TRUE	TRUE
chr14	64568442	T	A	ENST00000298705	ENSG00000165807	PPP1R36	TRUE	TRUE
chr14	64568442	T	G	ENST00000298705	ENSG00000165807	PPP1R36	TRUE	TRUE
chr14	64568448	G	A	ENST00000298705	ENSG00000165807	PPP1R36	TRUE	FALSE
chr14	64568448	G	C	ENST00000298705	ENSG00000165807	PPP1R36	TRUE	FALSE
chr14	64568448	G	T	ENST00000298705	ENSG00000165807	PPP1R36	TRUE	FALSE
chr14	64568449	T	A	ENST00000298705	ENSG00000165807	PPP1R36	TRUE	FALSE
chr14	64568449	T	C	ENST00000298705	ENSG00000165807	PPP1R36	TRUE	FALSE
chr14	64568449	T	G	ENST00000298705	ENSG00000165807	PPP1R36	TRUE	FALSE
chr14	64574453	A	C	ENST00000298705	ENSG00000165807	PPP1R36	TRUE	FALSE
chr14	64574453	A	G	ENST00000298705	ENSG00000165807	PPP1R36	TRUE	FALSE
chr14	64574453	A	T	ENST00000298705	ENSG00000165807	PPP1R36	TRUE	FALSE
chr14	64574454	G	A	ENST00000298705	ENSG00000165807	PPP1R36	TRUE	FALSE
chr14	64574454	G	C	ENST00000298705	ENSG00000165807	PPP1R36	TRUE	FALSE
chr14	64574454	G	T	ENST00000298705	ENSG00000165807	PPP1R36	TRUE	FALSE
chr14	64574465	G	T	ENST00000298705	ENSG00000165807	PPP1R36	TRUE	TRUE
chr14	64574468	A	T	ENST00000298705	ENSG00000165807	PPP1R36	TRUE	TRUE
chr14	64574471	A	T	ENST00000298705	ENSG00000165807	PPP1R36	TRUE	TRUE
chr14	64574474	G	T	ENST00000298705	ENSG00000165807	PPP1R36	TRUE	TRUE
chr14	64574480	G	T	ENST00000298705	ENSG00000165807	PPP1R36	TRUE	TRUE
chr14	64574484	T	A	ENST00000298705	ENSG00000165807	PPP1R36	TRUE	TRUE
chr14	64574490	T	A	ENST00000298705	ENSG00000165807	PPP1R36	TRUE	TRUE
chr14	64574490	T	G	ENST00000298705	ENSG00000165807	PPP1R36	TRUE	TRUE
chr14	64574495	G	T	ENST00000298705	ENSG00000165807	PPP1R36	TRUE	TRUE
chr14	64574499	T	A	ENST00000298705	ENSG00000165807	PPP1R36	TRUE	TRUE
chr14	64574499	T	G	ENST00000298705	ENSG00000165807	PPP1R36	TRUE	TRUE
chr14	64574501	G	T	ENST00000298705	ENSG00000165807	PPP1R36	TRUE	TRUE
chr14	64574510	C	T	ENST00000298705	ENSG00000165807	PPP1R36	TRUE	TRUE
chr14	64574518	C	A	ENST00000298705	ENSG00000165807	PPP1R36	TRUE	TRUE
chr14	64574518	C	G	ENST00000298705	ENSG00000165807	PPP1R36	TRUE	TRUE
chr14	64574520	T	A	ENST00000298705	ENSG00000165807	PPP1R36	TRUE	TRUE
chr14	64574525	C	T	ENST00000298705	ENSG00000165807	PPP1R36	TRUE	TRUE
chr14	64574528	A	T	ENST00000298705	ENSG00000165807	PPP1R36	TRUE	TRUE
chr14	64574533	C	A	ENST00000298705	ENSG00000165807	PPP1R36	TRUE	TRUE
chr14	64574533	C	G	ENST00000298705	ENSG00000165807	PPP1R36	TRUE	TRUE
chr14	64574536	T	A	ENST00000298705	ENSG00000165807	PPP1R36	TRUE	TRUE
chr14	64574553	T	A	ENST00000298705	ENSG00000165807	PPP1R36	TRUE	TRUE
chr14	64574567	A	T	ENST00000298705	ENSG00000165807	PPP1R36	TRUE	TRUE
chr14	64574581	C	A	ENST00000298705	ENSG00000165807	PPP1R36	TRUE	TRUE
chr14	64574584	T	A	ENST00000298705	ENSG00000165807	PPP1R36	TRUE	TRUE
chr14	64574585	G	T	ENST00000298705	ENSG00000165807	PPP1R36	TRUE	TRUE
chr14	64574588	A	T	ENST00000298705	ENSG00000165807	PPP1R36	TRUE	TRUE
chr14	64574590	G	A	ENST00000298705	ENSG00000165807	PPP1R36	TRUE	FALSE
chr14	64574590	G	C	ENST00000298705	ENSG00000165807	PPP1R36	TRUE	FALSE
chr14	64574590	G	T	ENST00000298705	ENSG00000165807	PPP1R36	TRUE	FALSE
chr14	64574591	T	A	ENST00000298705	ENSG00000165807	PPP1R36	TRUE	FALSE
chr14	64574591	T	C	ENST00000298705	ENSG00000165807	PPP1R36	TRUE	FALSE
chr14	64574591	T	G	ENST00000298705	ENSG00000165807	PPP1R36	TRUE	FALSE
chr14	64586835	A	C	ENST00000298705	ENSG00000165807	PPP1R36	TRUE	FALSE
chr14	64586835	A	G	ENST00000298705	ENSG00000165807	PPP1R36	TRUE	FALSE
chr14	64586835	A	T	ENST00000298705	ENSG00000165807	PPP1R36	TRUE	FALSE
chr14	64586836	G	A	ENST00000298705	ENSG00000165807	PPP1R36	TRUE	FALSE
chr14	64586836	G	C	ENST00000298705	ENSG00000165807	PPP1R36	TRUE	FALSE
chr14	64586836	G	T	ENST00000298705	ENSG00000165807	PPP1R36	TRUE	FALSE
chr14	64586838	G	T	ENST00000298705	ENSG00000165807	PPP1R36	TRUE	TRUE
chr14	64586841	A	T	ENST00000298705	ENSG00000165807	PPP1R36	TRUE	TRUE
chr14	64586848	C	A	ENST00000298705	ENSG00000165807	PPP1R36	TRUE	TRUE
chr14	64586848	C	G	ENST00000298705	ENSG00000165807	PPP1R36	TRUE	TRUE
chr14	64586856	C	T	ENST00000298705	ENSG00000165807	PPP1R36	TRUE	TRUE
chr14	64586859	A	T	ENST00000298705	ENSG00000165807	PPP1R36	TRUE	TRUE
chr14	64586866	G	A	ENST00000298705	ENSG00000165807	PPP1R36	TRUE	TRUE
chr14	64586867	G	A	ENST00000298705	ENSG00000165807	PPP1R36	TRUE	TRUE
chr14	64586868	A	T	ENST00000298705	ENSG00000165807	PPP1R36	TRUE	TRUE
chr14	64586877	G	T	ENST00000298705	ENSG00000165807	PPP1R36	TRUE	TRUE
chr14	64586880	G	A	ENST00000298705	ENSG00000165807	PPP1R36	TRUE	FALSE
chr14	64586880	G	C	ENST00000298705	ENSG00000165807	PPP1R36	TRUE	FALSE
chr14	64586880	G	T	ENST00000298705	ENSG00000165807	PPP1R36	TRUE	FALSE
chr14	64586881	T	A	ENST00000298705	ENSG00000165807	PPP1R36	TRUE	FALSE
chr14	64586881	T	C	ENST00000298705	ENSG00000165807	PPP1R36	TRUE	FALSE
chr14	64586881	T	G	ENST00000298705	ENSG00000165807	PPP1R36	TRUE	FALSE
chr14	64587192	A	C	ENST00000298705	ENSG00000165807	PPP1R36	TRUE	FALSE
chr14	64587192	A	G	ENST00000298705	ENSG00000165807	PPP1R36	TRUE	FALSE
chr14	64587192	A	T	ENST00000298705	ENSG00000165807	PPP1R36	TRUE	FALSE
chr14	64587193	G	A	ENST00000298705	ENSG00000165807	PPP1R36	TRUE	FALSE
chr14	64587193	G	C	ENST00000298705	ENSG00000165807	PPP1R36	TRUE	FALSE
chr14	64587193	G	T	ENST00000298705	ENSG00000165807	PPP1R36	TRUE	FALSE
chr14	64587202	T	A	ENST00000298705	ENSG00000165807	PPP1R36	TRUE	TRUE
chr14	64587202	T	G	ENST00000298705	ENSG00000165807	PPP1R36	TRUE	TRUE
chr14	64587211	T	A	ENST00000298705	ENSG00000165807	PPP1R36	TRUE	TRUE
chr14	64587217	T	A	ENST00000298705	ENSG00000165807	PPP1R36	TRUE	TRUE
chr14	64587217	T	G	ENST00000298705	ENSG00000165807	PPP1R36	TRUE	TRUE
chr14	64587225	G	A	ENST00000298705	ENSG00000165807	PPP1R36	TRUE	TRUE
chr14	64587226	G	A	ENST00000298705	ENSG00000165807	PPP1R36	TRUE	TRUE
chr14	64587236	C	T	ENST00000298705	ENSG00000165807	PPP1R36	TRUE	TRUE
chr14	64587242	C	T	ENST00000298705	ENSG00000165807	PPP1R36	TRUE	TRUE
chr14	64587249	T	A	ENST00000298705	ENSG00000165807	PPP1R36	TRUE	TRUE
chr14	64587254	G	T	ENST00000298705	ENSG00000165807	PPP1R36	TRUE	TRUE
chr14	64587260	G	T	ENST00000298705	ENSG00000165807	PPP1R36	TRUE	TRUE
chr14	64587263	G	T	ENST00000298705	ENSG00000165807	PPP1R36	TRUE	TRUE
chr14	64587266	G	T	ENST00000298705	ENSG00000165807	PPP1R36	TRUE	TRUE
chr14	64587275	A	T	ENST00000298705	ENSG00000165807	PPP1R36	TRUE	TRUE
chr14	64587320	G	T	ENST00000298705	ENSG00000165807	PPP1R36	TRUE	TRUE
chr14	64587326	G	T	ENST00000298705	ENSG00000165807	PPP1R36	TRUE	TRUE
chr14	64587329	G	T	ENST00000298705	ENSG00000165807	PPP1R36	TRUE	TRUE
chr14	64587333	C	A	ENST00000298705	ENSG00000165807	PPP1R36	TRUE	TRUE
chr14	64587333	C	G	ENST00000298705	ENSG00000165807	PPP1R36	TRUE	TRUE
chr14	64587335	G	T	ENST00000298705	ENSG00000165807	PPP1R36	TRUE	TRUE
chr14	64587341	G	T	ENST00000298705	ENSG00000165807	PPP1R36	TRUE	TRUE
chr14	64587344	A	T	ENST00000298705	ENSG00000165807	PPP1R36	TRUE	TRUE
chr14	64587347	A	T	ENST00000298705	ENSG00000165807	PPP1R36	TRUE	TRUE
chr14	64587365	C	T	ENST00000298705	ENSG00000165807	PPP1R36	TRUE	TRUE
chr14	64587373	G	A	ENST00000298705	ENSG00000165807	PPP1R36	TRUE	FALSE
chr14	64587373	G	C	ENST00000298705	ENSG00000165807	PPP1R36	TRUE	FALSE
chr14	64587373	G	T	ENST00000298705	ENSG00000165807	PPP1R36	TRUE	FALSE
chr14	64587374	T	A	ENST00000298705	ENSG00000165807	PPP1R36	TRUE	FALSE
chr14	64587374	T	C	ENST00000298705	ENSG00000165807	PPP1R36	TRUE	FALSE
chr14	64587374	T	G	ENST00000298705	ENSG00000165807	PPP1R36	TRUE	FALSE
chr14	64588102	A	C	ENST00000298705	ENSG00000165807	PPP1R36	TRUE	FALSE
chr14	64588102	A	G	ENST00000298705	ENSG00000165807	PPP1R36	TRUE	FALSE
chr14	64588102	A	T	ENST00000298705	ENSG00000165807	PPP1R36	TRUE	FALSE
chr14	64588103	G	A	ENST00000298705	ENSG00000165807	PPP1R36	TRUE	FALSE
chr14	64588103	G	C	ENST00000298705	ENSG00000165807	PPP1R36	TRUE	FALSE
chr14	64588103	G	T	ENST00000298705	ENSG00000165807	PPP1R36	TRUE	FALSE
chr14	64588105	A	T	ENST00000298705	ENSG00000165807	PPP1R36	TRUE	TRUE
chr14	64588117	A	T	ENST00000298705	ENSG00000165807	PPP1R36	TRUE	TRUE
chr14	64588132	A	T	ENST00000298705	ENSG00000165807	PPP1R36
chr14	64588135	A	T	ENST00000298705	ENSG00000165807	PPP1R36	TRUE	TRUE
chr14	64588186	A	T	ENST00000298705	ENSG00000165807	PPP1R36	TRUE	TRUE
chr14	64588189	G	T	ENST00000298705	ENSG00000165807	PPP1R36	TRUE	TRUE
chr14	64588192	A	T	ENST00000298705	ENSG00000165807	PPP1R36	TRUE	TRUE
chr14	64588198	C	T	ENST00000298705	ENSG00000165807	PPP1R36	TRUE	TRUE
chr14	64588210	G	T	ENST00000298705	ENSG00000165807	PPP1R36	TRUE	TRUE
chr14	64588213	A	T	ENST00000298705	ENSG00000165807	PPP1R36	TRUE	TRUE
chr14	64588216	A	T	ENST00000298705	ENSG00000165807	PPP1R36	TRUE	TRUE
chr14	64588221	T	A	ENST00000298705	ENSG00000165807	PPP1R36	TRUE	TRUE
chr14	64588221	T	G	ENST00000298705	ENSG00000165807	PPP1R36	TRUE	TRUE
chr14	64588225	C	T	ENST00000298705	ENSG00000165807	PPP1R36	TRUE	TRUE
chr14	64588237	A	T	ENST00000298705	ENSG00000165807	PPP1R36	TRUE	TRUE
chr14	64588249	G	T	ENST00000298705	ENSG00000165807	PPP1R36	FALSE	FALSE
chr14	64588255	C	T	ENST00000298705	ENSG00000165807	PPP1R36	FALSE	FALSE
chr14	64588258	A	T	ENST00000298705	ENSG00000165807	PPP1R36	FALSE	FALSE
chr14	64588267	G	T	ENST00000298705	ENSG00000165807	PPP1R36	FALSE	FALSE
chr14	64588296	G	A	ENST00000298705	ENSG00000165807	PPP1R36	TRUE	FALSE
chr14	64588296	G	C	ENST00000298705	ENSG00000165807	PPP1R36	TRUE	FALSE
chr14	64588296	G	T	ENST00000298705	ENSG00000165807	PPP1R36	TRUE	FALSE
chr14	64588297	T	A	ENST00000298705	ENSG00000165807	PPP1R36	TRUE	FALSE
chr14	64588297	T	C	ENST00000298705	ENSG00000165807	PPP1R36	TRUE	FALSE
chr14	64588297	T	G	ENST00000298705	ENSG00000165807	PPP1R36	TRUE	FALSE
chr14	64589150	A	C	ENST00000298705	ENSG00000165807	PPP1R36	TRUE	FALSE
chr14	64589150	A	G	ENST00000298705	ENSG00000165807	PPP1R36	TRUE	FALSE
chr14	64589150	A	T	ENST00000298705	ENSG00000165807	PPP1R36	TRUE	FALSE
chr14	64589151	G	A	ENST00000298705	ENSG00000165807	PPP1R36	TRUE	FALSE
chr14	64589151	G	C	ENST00000298705	ENSG00000165807	PPP1R36	TRUE	FALSE
chr14	64589151	G	T	ENST00000298705	ENSG00000165807	PPP1R36	TRUE	FALSE
chr14	64589163	T	A	ENST00000298705	ENSG00000165807	PPP1R36	FALSE	FALSE
chr14	64589168	G	T	ENST00000298705	ENSG00000165807	PPP1R36	FALSE	FALSE
chr14	64589174	C	T	ENST00000298705	ENSG00000165807	PPP1R36	FALSE	FALSE
chr14	64589179	T	A	ENST00000298705	ENSG00000165807	PPP1R36	FALSE	FALSE
chr14	64589216	G	T	ENST00000298705	ENSG00000165807	PPP1R36	FALSE	FALSE
chr14	64589219	G	T	ENST00000298705	ENSG00000165807	PPP1R36	FALSE	FALSE
chr14	64589228	A	T	ENST00000298705	ENSG00000165807	PPP1R36	FALSE	FALSE
chr14	64589232	C	A	ENST00000298705	ENSG00000165807	PPP1R36	FALSE	FALSE
chr14	64589232	C	G	ENST00000298705	ENSG00000165807	PPP1R36	FALSE	FALSE
chr14	64589240	A	T	ENST00000298705	ENSG00000165807	PPP1R36	FALSE	FALSE
chr14	64589245	T	A	ENST00000298705	ENSG00000165807	PPP1R36	FALSE	FALSE
chr14	64589245	T	G	ENST00000298705	ENSG00000165807	PPP1R36	FALSE	FALSE
chr14	64589253	T	A	ENST00000298705	ENSG00000165807	PPP1R36	FALSE	FALSE
chr14	64589258	G	T	ENST00000298705	ENSG00000165807	PPP1R36	FALSE	FALSE
chr14	64589279	C	T	ENST00000298705	ENSG00000165807	PPP1R36	FALSE	FALSE
chr14	64589295	T	A	ENST00000298705	ENSG00000165807	PPP1R36	FALSE	FALSE
chr14	64589303	A	T	ENST00000298705	ENSG00000165807	PPP1R36	FALSE	FALSE
chr14	64589325	C	A	ENST00000298705	ENSG00000165807	PPP1R36	FALSE	FALSE
chr14	64589325	C	G	ENST00000298705	ENSG00000165807	PPP1R36	FALSE	FALSE
chr14	64589329	C	A	ENST00000298705	ENSG00000165807	PPP1R36	FALSE	FALSE
chr14	64589333	A	T	ENST00000298705	ENSG00000165807	PPP1R36	FALSE	FALSE
chr14	64704705	G	A	ENST00000247226	ENSG00000126822	PLEKHG3	TRUE	FALSE
chr14	64704705	G	C	ENST00000247226	ENSG00000126822	PLEKHG3	TRUE	FALSE
chr14	64704705	G	T	ENST00000247226	ENSG00000126822	PLEKHG3	TRUE	FALSE
chr14	64704706	T	A	ENST00000247226	ENSG00000126822	PLEKHG3	TRUE	FALSE
chr14	64704706	T	C	ENST00000247226	ENSG00000126822	PLEKHG3	TRUE	FALSE
chr14	64704706	T	G	ENST00000247226	ENSG00000126822	PLEKHG3	TRUE	FALSE
chr14	64727591	A	C	ENST00000247226	ENSG00000126822	PLEKHG3	TRUE	FALSE
chr14	64727591	A	G	ENST00000247226	ENSG00000126822	PLEKHG3	TRUE	FALSE
chr14	64727591	A	T	ENST00000247226	ENSG00000126822	PLEKHG3	TRUE	FALSE
chr14	64727592	G	A	ENST00000247226	ENSG00000126822	PLEKHG3	TRUE	FALSE
chr14	64727592	G	C	ENST00000247226	ENSG00000126822	PLEKHG3	TRUE	FALSE
chr14	64727592	G	T	ENST00000247226	ENSG00000126822	PLEKHG3	TRUE	FALSE
chr14	64727656	C	T	ENST00000247226	ENSG00000126822	PLEKHG3	FALSE	FALSE
chr14	64727668	C	T	ENST00000247226	ENSG00000126822	PLEKHG3	FALSE	FALSE
chr14	64727671	G	T	ENST00000247226	ENSG00000126822	PLEKHG3	FALSE	FALSE
chr14	64727705	C	A	ENST00000247226	ENSG00000126822	PLEKHG3	TRUE	TRUE
chr14	64727708	C	A	ENST00000247226	ENSG00000126822	PLEKHG3	TRUE	TRUE
chr14	64727721	T	A	ENST00000247226	ENSG00000126822	PLEKHG3	TRUE	TRUE
chr14	64727740	G	T	ENST00000247226	ENSG00000126822	PLEKHG3	TRUE	TRUE
chr14	64727743	G	T	ENST00000247226	ENSG00000126822	PLEKHG3	TRUE	TRUE
chr14	64727758	G	T	ENST00000247226	ENSG00000126822	PLEKHG3	TRUE	TRUE
chr14	64727770	A	T	ENST00000247226	ENSG00000126822	PLEKHG3	TRUE	TRUE
chr14	64727791	A	T	ENST00000247226	ENSG00000126822	PLEKHG3	TRUE	TRUE
chr14	64727834	G	A	ENST00000247226	ENSG00000126822	PLEKHG3	TRUE	TRUE
chr14	64727835	G	A	ENST00000247226	ENSG00000126822	PLEKHG3	TRUE	TRUE
chr14	64727837	T	A	ENST00000247226	ENSG00000126822	PLEKHG3	TRUE	TRUE
chr14	64727845	A	T	ENST00000247226	ENSG00000126822	PLEKHG3	TRUE	TRUE
chr14	64727899	A	T	ENST00000247226	ENSG00000126822	PLEKHG3	TRUE	TRUE
chr14	64727910	C	A	ENST00000247226	ENSG00000126822	PLEKHG3	TRUE	TRUE
chr14	64727910	C	G	ENST00000247226	ENSG00000126822	PLEKHG3	TRUE	TRUE
chr14	64727917	C	T	ENST00000247226	ENSG00000126822	PLEKHG3	TRUE	TRUE
chr14	64727929	G	T	ENST00000247226	ENSG00000126822	PLEKHG3	TRUE	TRUE
chr14	64727938	G	T	ENST00000247226	ENSG00000126822	PLEKHG3	TRUE	TRUE
chr14	64727944	G	T	ENST00000247226	ENSG00000126822	PLEKHG3	TRUE	TRUE
chr14	64727955	C	A	ENST00000247226	ENSG00000126822	PLEKHG3	TRUE	TRUE
chr14	64727955	C	G	ENST00000247226	ENSG00000126822	PLEKHG3	TRUE	TRUE
chr14	64727959	C	T	ENST00000247226	ENSG00000126822	PLEKHG3	TRUE	TRUE
chr14	64727980	G	T	ENST00000247226	ENSG00000126822	PLEKHG3	TRUE	TRUE
chr14	64727983	G	A	ENST00000247226	ENSG00000126822	PLEKHG3	TRUE	FALSE
chr14	64727983	G	C	ENST00000247226	ENSG00000126822	PLEKHG3	TRUE	FALSE
chr14	64727983	G	T	ENST00000247226	ENSG00000126822	PLEKHG3	TRUE	FALSE
chr14	64727984	T	A	ENST00000247226	ENSG00000126822	PLEKHG3	TRUE	FALSE
chr14	64727984	T	C	ENST00000247226	ENSG00000126822	PLEKHG3	TRUE	FALSE
chr14	64727984	T	G	ENST00000247226	ENSG00000126822	PLEKHG3	TRUE	FALSE
chr14	64728994	A	C	ENST00000247226	ENSG00000126822	PLEKHG3	TRUE	FALSE
chr14	64728994	A	G	ENST00000247226	ENSG00000126822	PLEKHG3	TRUE	FALSE
chr14	64728994	A	T	ENST00000247226	ENSG00000126822	PLEKHG3	TRUE	FALSE
chr14	64728995	G	A	ENST00000247226	ENSG00000126822	PLEKHG3	TRUE	FALSE
chr14	64728995	G	C	ENST00000247226	ENSG00000126822	PLEKHG3	TRUE	FALSE
chr14	64728995	G	T	ENST00000247226	ENSG00000126822	PLEKHG3	TRUE	FALSE
chr14	64729001	C	A	ENST00000247226	ENSG00000126822	PLEKHG3	TRUE	TRUE
chr14	64729001	C	G	ENST00000247226	ENSG00000126822	PLEKHG3	TRUE	TRUE
chr14	64729006	T	A	ENST00000247226	ENSG00000126822	PLEKHG3	TRUE	TRUE
chr14	64729008	A	T	ENST00000247226	ENSG00000126822	PLEKHG3	TRUE	TRUE
chr14	64729035	A	T	ENST00000247226	ENSG00000126822	PLEKHG3	TRUE	TRUE
chr14	64729041	G	T	ENST00000247226	ENSG00000126822	PLEKHG3	TRUE	TRUE
chr14	64729044	C	T	ENST00000247226	ENSG00000126822	PLEKHG3	TRUE	TRUE
chr14	64729071	G	T	ENST00000247226	ENSG00000126822	PLEKHG3	TRUE	TRUE
chr14	64729082	C	A	ENST00000247226	ENSG00000126822	PLEKHG3	TRUE	TRUE
chr14	64729082	C	G	ENST00000247226	ENSG00000126822	PLEKHG3	TRUE	TRUE
chr14	64729094	G	A	ENST00000247226	ENSG00000126822	PLEKHG3	TRUE	FALSE
chr14	64729094	G	C	ENST00000247226	ENSG00000126822	PLEKHG3	TRUE	FALSE
chr14	64729094	G	T	ENST00000247226	ENSG00000126822	PLEKHG3	TRUE	FALSE
chr14	64729095	T	A	ENST00000247226	ENSG00000126822	PLEKHG3	TRUE	FALSE
chr14	64729095	T	C	ENST00000247226	ENSG00000126822	PLEKHG3	TRUE	FALSE
chr14	64729095	T	G	ENST00000247226	ENSG00000126822	PLEKHG3	TRUE	FALSE
chr14	64730241	A	C	ENST00000247226	ENSG00000126822	PLEKHG3	TRUE	FALSE
chr14	64730241	A	G	ENST00000247226	ENSG00000126822	PLEKHG3	TRUE	FALSE
chr14	64730241	A	T	ENST00000247226	ENSG00000126822	PLEKHG3	TRUE	FALSE
chr14	64730242	G	A	ENST00000247226	ENSG00000126822	PLEKHG3	TRUE	FALSE
chr14	64730242	G	C	ENST00000247226	ENSG00000126822	PLEKHG3	TRUE	FALSE
chr14	64730242	G	T	ENST00000247226	ENSG00000126822	PLEKHG3	TRUE	FALSE
chr14	64730244	C	T	ENST00000247226	ENSG00000126822	PLEKHG3	TRUE	TRUE
chr14	64730253	A	T	ENST00000247226	ENSG00000126822	PLEKHG3	TRUE	TRUE
chr14	64730270	C	A	ENST00000247226	ENSG00000126822	PLEKHG3	TRUE	TRUE
chr14	64730300	C	A	ENST00000247226	ENSG00000126822	PLEKHG3	TRUE	TRUE
chr14	64730307	G	T	ENST00000247226	ENSG00000126822	PLEKHG3	TRUE	TRUE
chr14	64730313	G	A	ENST00000247226	ENSG00000126822	PLEKHG3	TRUE	FALSE
chr14	64730313	G	C	ENST00000247226	ENSG00000126822	PLEKHG3	TRUE	FALSE
chr14	64730313	G	T	ENST00000247226	ENSG00000126822	PLEKHG3	TRUE	FALSE
chr14	64730314	T	A	ENST00000247226	ENSG00000126822	PLEKHG3	TRUE	FALSE
chr14	64730314	T	C	ENST00000247226	ENSG00000126822	PLEKHG3	TRUE	FALSE
chr14	64730314	T	G	ENST00000247226	ENSG00000126822	PLEKHG3	TRUE	FALSE
chr14	64730640	A	C	ENST00000247226	ENSG00000126822	PLEKHG3	TRUE	FALSE
chr14	64730640	A	G	ENST00000247226	ENSG00000126822	PLEKHG3	TRUE	FALSE
chr14	64730640	A	T	ENST00000247226	ENSG00000126822	PLEKHG3	TRUE	FALSE
chr14	64730641	G	A	ENST00000247226	ENSG00000126822	PLEKHG3	TRUE	FALSE
chr14	64730641	G	C	ENST00000247226	ENSG00000126822	PLEKHG3	TRUE	FALSE
chr14	64730641	G	T	ENST00000247226	ENSG00000126822	PLEKHG3	TRUE	FALSE
chr14	64730645	C	T	ENST00000247226	ENSG00000126822	PLEKHG3	TRUE	TRUE
chr14	64730648	G	T	ENST00000247226	ENSG00000126822	PLEKHG3	TRUE	TRUE
chr14	64730662	C	A	ENST00000247226	ENSG00000126822	PLEKHG3	TRUE	TRUE
chr14	64730662	C	G	ENST00000247226	ENSG00000126822	PLEKHG3	TRUE	TRUE
chr14	64730666	C	T	ENST00000247226	ENSG00000126822	PLEKHG3	TRUE	TRUE
chr14	64730671	T	A	ENST00000247226	ENSG00000126822	PLEKHG3	TRUE	TRUE
chr14	64730671	T	G	ENST00000247226	ENSG00000126822	PLEKHG3	TRUE	TRUE
chr14	64730674	C	A	ENST00000247226	ENSG00000126822	PLEKHG3	TRUE	TRUE
chr14	64730683	C	A	ENST00000247226	ENSG00000126822	PLEKHG3	TRUE	TRUE
chr14	64730683	C	G	ENST00000247226	ENSG00000126822	PLEKHG3	TRUE	TRUE
chr14	64730689	G	A	ENST00000247226	ENSG00000126822	PLEKHG3	TRUE	FALSE
chr14	64730689	G	C	ENST00000247226	ENSG00000126822	PLEKHG3	TRUE	FALSE
chr14	64730689	G	T	ENST00000247226	ENSG00000126822	PLEKHG3	TRUE	FALSE
chr14	64730690	T	A	ENST00000247226	ENSG00000126822	PLEKHG3	TRUE	FALSE
chr14	64730690	T	C	ENST00000247226	ENSG00000126822	PLEKHG3	TRUE	FALSE
chr14	64730690	T	G	ENST00000247226	ENSG00000126822	PLEKHG3	TRUE	FALSE
chr14	64730797	A	C	ENST00000247226	ENSG00000126822	PLEKHG3	TRUE	FALSE
chr14	64730797	A	G	ENST00000247226	ENSG00000126822	PLEKHG3	TRUE	FALSE
chr14	64730797	A	T	ENST00000247226	ENSG00000126822	PLEKHG3	TRUE	FALSE
chr14	64730798	G	A	ENST00000247226	ENSG00000126822	PLEKHG3	TRUE	FALSE
chr14	64730798	G	C	ENST00000247226	ENSG00000126822	PLEKHG3	TRUE	FALSE
chr14	64730798	G	T	ENST00000247226	ENSG00000126822	PLEKHG3	TRUE	FALSE
chr14	64730818	G	T	ENST00000247226	ENSG00000126822	PLEKHG3	TRUE	TRUE
chr14	64730823	C	A	ENST00000247226	ENSG00000126822	PLEKHG3	TRUE	TRUE
chr14	64730833	A	T	ENST00000247226	ENSG00000126822	PLEKHG3	TRUE	TRUE
chr14	64730836	C	T	ENST00000247226	ENSG00000126822	PLEKHG3	TRUE	TRUE
chr14	64730839	C	T	ENST00000247226	ENSG00000126822	PLEKHG3	TRUE	TRUE
chr14	64730845	A	T	ENST00000247226	ENSG00000126822	PLEKHG3	TRUE	TRUE
chr14	64730863	C	T	ENST00000247226	ENSG00000126822	PLEKHG3	TRUE	TRUE
chr14	64730866	G	T	ENST00000247226	ENSG00000126822	PLEKHG3	TRUE	TRUE
chr14	64730875	C	T	ENST00000247226	ENSG00000126822	PLEKHG3	TRUE	TRUE
chr14	64730882	C	A	ENST00000247226	ENSG00000126822	PLEKHG3	TRUE	TRUE
chr14	64730891	T	A	ENST00000247226	ENSG00000126822	PLEKHG3	TRUE	TRUE
chr14	64730901	C	A	ENST00000247226	ENSG00000126822	PLEKHG3	TRUE	TRUE
chr14	64730901	C	G	ENST00000247226	ENSG00000126822	PLEKHG3	TRUE	TRUE
chr14	64730908	A	T	ENST00000247226	ENSG00000126822	PLEKHG3	TRUE	TRUE
chr14	64730917	C	T	ENST00000247226	ENSG00000126822	PLEKHG3	TRUE	TRUE
chr14	64730929	A	T	ENST00000247226	ENSG00000126822	PLEKHG3	TRUE	TRUE
chr14	64730934	C	A	ENST00000247226	ENSG00000126822	PLEKHG3	TRUE	TRUE
chr14	64730934	C	G	ENST00000247226	ENSG00000126822	PLEKHG3	TRUE	TRUE
chr14	64730947	C	T	ENST00000247226	ENSG00000126822	PLEKHG3	TRUE	TRUE
chr14	64730950	G	A	ENST00000247226	ENSG00000126822	PLEKHG3	TRUE	FALSE
chr14	64730950	G	C	ENST00000247226	ENSG00000126822	PLEKHG3	TRUE	FALSE
chr14	64730950	G	T	ENST00000247226	ENSG00000126822	PLEKHG3	TRUE	FALSE
chr14	64730951	T	A	ENST00000247226	ENSG00000126822	PLEKHG3	TRUE	FALSE
chr14	64730951	T	C	ENST00000247226	ENSG00000126822	PLEKHG3	TRUE	FALSE
chr14	64730951	T	G	ENST00000247226	ENSG00000126822	PLEKHG3	TRUE	FALSE
chr14	64731036	A	C	ENST00000247226	ENSG00000126822	PLEKHG3	TRUE	FALSE
chr14	64731036	A	G	ENST00000247226	ENSG00000126822	PLEKHG3	TRUE	FALSE
chr14	64731036	A	T	ENST00000247226	ENSG00000126822	PLEKHG3	TRUE	FALSE
chr14	64731037	G	A	ENST00000247226	ENSG00000126822	PLEKHG3	TRUE	FALSE
chr14	64731037	G	C	ENST00000247226	ENSG00000126822	PLEKHG3	TRUE	FALSE
chr14	64731037	G	T	ENST00000247226	ENSG00000126822	PLEKHG3	TRUE	FALSE
chr14	64731038	G	T	ENST00000247226	ENSG00000126822	PLEKHG3	TRUE	TRUE
chr14	64731047	A	T	ENST00000247226	ENSG00000126822	PLEKHG3	TRUE	TRUE
chr14	64731059	G	T	ENST00000247226	ENSG00000126822	PLEKHG3	TRUE	TRUE
chr14	64731062	G	T	ENST00000247226	ENSG00000126822	PLEKHG3	TRUE	TRUE
chr14	64731065	G	T	ENST00000247226	ENSG00000126822	PLEKHG3	TRUE	TRUE
chr14	64731077	G	T	ENST00000247226	ENSG00000126822	PLEKHG3	TRUE	TRUE
chr14	64731086	G	T	ENST00000247226	ENSG00000126822	PLEKHG3	TRUE	TRUE
chr14	64731112	T	A	ENST00000247226	ENSG00000126822	PLEKHG3	TRUE	TRUE
chr14	64731120	G	A	ENST00000247226	ENSG00000126822	PLEKHG3	TRUE	TRUE
chr14	64731121	G	A	ENST00000247226	ENSG00000126822	PLEKHG3	TRUE	TRUE
chr14	64731124	C	A	ENST00000247226	ENSG00000126822	PLEKHG3	TRUE	TRUE
chr14	64731124	C	G	ENST00000247226	ENSG00000126822	PLEKHG3	TRUE	TRUE
chr14	64731137	A	T	ENST00000247226	ENSG00000126822	PLEKHG3	TRUE	TRUE
chr14	64731149	G	T	ENST00000247226	ENSG00000126822	PLEKHG3	TRUE	TRUE
chr14	64731167	C	T	ENST00000247226	ENSG00000126822	PLEKHG3	TRUE	TRUE
chr14	64731170	G	A	ENST00000247226	ENSG00000126822	PLEKHG3	TRUE	FALSE
chr14	64731170	G	C	ENST00000247226	ENSG00000126822	PLEKHG3	TRUE	TRUE
chr14	64731170	G	T	ENST00000247226	ENSG00000126822	PLEKHG3	TRUE	TRUE
chr14	64731171	T	A	ENST00000247226	ENSG00000126822	PLEKHG3	TRUE	FALSE
chr14	64731171	T	C	ENST00000247226	ENSG00000126822	PLEKHG3	TRUE	FALSE
chr14	64731171	T	G	ENST00000247226	ENSG00000126822	PLEKHG3	TRUE	TRUE
chr14	64731359	A	C	ENST00000247226	ENSG00000126822	PLEKHG3	TRUE	FALSE
chr14	64731359	A	G	ENST00000247226	ENSG00000126822	PLEKHG3	TRUE	FALSE
chr14	64731359	A	T	ENST00000247226	ENSG00000126822	PLEKHG3	TRUE	FALSE
chr14	64731360	G	A	ENST00000247226	ENSG00000126822	PLEKHG3	TRUE	FALSE
chr14	64731360	G	C	ENST00000247226	ENSG00000126822	PLEKHG3	TRUE	FALSE
chr14	64731360	G	T	ENST00000247226	ENSG00000126822	PLEKHG3	TRUE	FALSE
chr14	64731361	G	T	ENST00000247226	ENSG00000126822	PLEKHG3	TRUE	TRUE
chr14	64731367	C	T	ENST00000247226	ENSG00000126822	PLEKHG3	TRUE	TRUE
chr14	64731371	C	A	ENST00000247226	ENSG00000126822	PLEKHG3	TRUE	TRUE
chr14	64731371	C	G	ENST00000247226	ENSG00000126822	PLEKHG3	TRUE	TRUE
chr14	64731386	G	A	ENST00000247226	ENSG00000126822	PLEKHG3	TRUE	TRUE
chr14	64731387	G	A	ENST00000247226	ENSG00000126822	PLEKHG3	TRUE	TRUE
chr14	64731388	A	T	ENST00000247226	ENSG00000126822	PLEKHG3	TRUE	TRUE
chr14	64731411	C	A	ENST00000247226	ENSG00000126822	PLEKHG3	TRUE	TRUE
chr14	64731411	C	G	ENST00000247226	ENSG00000126822	PLEKHG3	TRUE	TRUE
chr14	64731415	G	T	ENST00000247226	ENSG00000126822	PLEKHG3	TRUE	TRUE
chr14	64731427	G	T	ENST00000247226	ENSG00000126822	PLEKHG3	TRUE	TRUE
chr14	64731460	G	T	ENST00000247226	ENSG00000126822	PLEKHG3	TRUE	TRUE
chr14	64731484	A	T	ENST00000247226	ENSG00000126822	PLEKHG3	TRUE	TRUE
chr14	64731502	A	T	ENST00000247226	ENSG00000126822	PLEKHG3	TRUE	TRUE
chr14	64731505	A	T	ENST00000247226	ENSG00000126822	PLEKHG3	TRUE	TRUE
chr14	64731528	C	A	ENST00000247226	ENSG00000126822	PLEKHG3	TRUE	TRUE
chr14	64731528	C	G	ENST00000247226	ENSG00000126822	PLEKHG3	TRUE	TRUE
chr14	64731529	A	T	ENST00000247226	ENSG00000126822	PLEKHG3	TRUE	TRUE
chr14	64731544	G	A	ENST00000247226	ENSG00000126822	PLEKHG3	TRUE	FALSE
chr14	64731544	G	C	ENST00000247226	ENSG00000126822	PLEKHG3	TRUE	FALSE
chr14	64731544	G	T	ENST00000247226	ENSG00000126822	PLEKHG3	TRUE	FALSE
chr14	64731545	T	A	ENST00000247226	ENSG00000126822	PLEKHG3	TRUE	FALSE
chr14	64731545	T	C	ENST00000247226	ENSG00000126822	PLEKHG3	TRUE	FALSE
chr14	64731545	T	G	ENST00000247226	ENSG00000126822	PLEKHG3	TRUE	FALSE
chr14	64731712	A	C	ENST00000247226	ENSG00000126822	PLEKHG3	TRUE	FALSE
chr14	64731712	A	G	ENST00000247226	ENSG00000126822	PLEKHG3	TRUE	FALSE
chr14	64731712	A	T	ENST00000247226	ENSG00000126822	PLEKHG3	TRUE	FALSE
chr14	64731713	G	A	ENST00000247226	ENSG00000126822	PLEKHG3	TRUE	FALSE
chr14	64731713	G	C	ENST00000247226	ENSG00000126822	PLEKHG3	TRUE	FALSE
chr14	64731713	G	T	ENST00000247226	ENSG00000126822	PLEKHG3	TRUE	FALSE
chr14	64731716	C	A	ENST00000247226	ENSG00000126822	PLEKHG3	TRUE	TRUE
chr14	64731735	G	T	ENST00000247226	ENSG00000126822	PLEKHG3	TRUE	TRUE
chr14	64731744	A	T	ENST00000247226	ENSG00000126822	PLEKHG3	TRUE	TRUE
chr14	64731758	C	A	ENST00000247226	ENSG00000126822	PLEKHG3	TRUE	TRUE
chr14	64731776	C	A	ENST00000247226	ENSG00000126822	PLEKHG3	TRUE	TRUE
chr14	64731776	C	G	ENST00000247226	ENSG00000126822	PLEKHG3	TRUE	TRUE
chr14	64731777	A	T	ENST00000247226	ENSG00000126822	PLEKHG3	TRUE	TRUE
chr14	64731786	A	T	ENST00000247226	ENSG00000126822	PLEKHG3	TRUE	TRUE
chr14	64731789	C	T	ENST00000247226	ENSG00000126822	PLEKHG3	TRUE	TRUE
chr14	64731792	C	T	ENST00000247226	ENSG00000126822	PLEKHG3	TRUE	TRUE
chr14	64731797	C	A	ENST00000247226	ENSG00000126822	PLEKHG3	TRUE	TRUE
chr14	64731797	C	G	ENST00000247226	ENSG00000126822	PLEKHG3	TRUE	TRUE
chr14	64731804	C	T	ENST00000247226	ENSG00000126822	PLEKHG3	TRUE	TRUE
chr14	64731807	G	A	ENST00000247226	ENSG00000126822	PLEKHG3	TRUE	FALSE
chr14	64731807	G	C	ENST00000247226	ENSG00000126822	PLEKHG3	TRUE	FALSE
chr14	64731807	G	T	ENST00000247226	ENSG00000126822	PLEKHG3	TRUE	FALSE
chr14	64731808	T	A	ENST00000247226	ENSG00000126822	PLEKHG3	TRUE	FALSE
chr14	64731808	T	C	ENST00000247226	ENSG00000126822	PLEKHG3	TRUE	FALSE
chr14	64731808	T	G	ENST00000247226	ENSG00000126822	PLEKHG3	TRUE	FALSE
chr14	64732093	A	C	ENST00000247226	ENSG00000126822	PLEKHG3	TRUE	FALSE
chr14	64732093	A	G	ENST00000247226	ENSG00000126822	PLEKHG3	TRUE	FALSE
chr14	64732093	A	T	ENST00000247226	ENSG00000126822	PLEKHG3	TRUE	FALSE
chr14	64732094	G	A	ENST00000247226	ENSG00000126822	PLEKHG3	TRUE	TRUE
chr14	64732094	G	C	ENST00000247226	ENSG00000126822	PLEKHG3	TRUE	FALSE
chr14	64732094	G	T	ENST00000247226	ENSG00000126822	PLEKHG3	TRUE	FALSE
chr14	64732098	A	T	ENST00000247226	ENSG00000126822	PLEKHG3	TRUE	TRUE
chr14	64732107	G	T	ENST00000247226	ENSG00000126822	PLEKHG3	TRUE	TRUE
chr14	64732110	G	T	ENST00000247226	ENSG00000126822	PLEKHG3	TRUE	TRUE
chr14	64732113	A	T	ENST00000247226	ENSG00000126822	PLEKHG3	TRUE	TRUE
chr14	64732123	G	A	ENST00000247226	ENSG00000126822	PLEKHG3	TRUE	TRUE
chr14	64732124	G	A	ENST00000247226	ENSG00000126822	PLEKHG3	TRUE	TRUE
chr14	64732137	A	T	ENST00000247226	ENSG00000126822	PLEKHG3	TRUE	TRUE
chr14	64732152	G	T	ENST00000247226	ENSG00000126822	PLEKHG3	TRUE	TRUE
chr14	64732176	C	T	ENST00000247226	ENSG00000126822	PLEKHG3	TRUE	TRUE
chr14	64732179	A	T	ENST00000247226	ENSG00000126822	PLEKHG3	TRUE	TRUE
chr14	64732182	G	A	ENST00000247226	ENSG00000126822	PLEKHG3	TRUE	FALSE
chr14	64732182	G	C	ENST00000247226	ENSG00000126822	PLEKHG3	TRUE	FALSE
chr14	64732182	G	T	ENST00000247226	ENSG00000126822	PLEKHG3	TRUE	FALSE
chr14	64732183	T	A	ENST00000247226	ENSG00000126822	PLEKHG3	TRUE	FALSE
chr14	64732183	T	C	ENST00000247226	ENSG00000126822	PLEKHG3	FALSE	FALSE
chr14	64732183	T	G	ENST00000247226	ENSG00000126822	PLEKHG3	TRUE	FALSE
chr14	64732425	A	C	ENST00000247226	ENSG00000126822	PLEKHG3	TRUE	FALSE
chr14	64732425	A	G	ENST00000247226	ENSG00000126822	PLEKHG3	TRUE	FALSE
chr14	64732425	A	T	ENST00000247226	ENSG00000126822	PLEKHG3	TRUE	FALSE
chr14	64732426	G	A	ENST00000247226	ENSG00000126822	PLEKHG3	TRUE	FALSE
chr14	64732426	G	C	ENST00000247226	ENSG00000126822	PLEKHG3	TRUE	FALSE
chr14	64732426	G	T	ENST00000247226	ENSG00000126822	PLEKHG3	TRUE	FALSE
chr14	64732430	A	T	ENST00000247226	ENSG00000126822	PLEKHG3	TRUE	TRUE
chr14	64732433	G	T	ENST00000247226	ENSG00000126822	PLEKHG3	TRUE	TRUE
chr14	64732443	T	A	ENST00000247226	ENSG00000126822	PLEKHG3	TRUE	TRUE
chr14	64732445	G	T	ENST00000247226	ENSG00000126822	PLEKHG3	TRUE	TRUE
chr14	64732459	T	A	ENST00000247226	ENSG00000126822	PLEKHG3	TRUE	TRUE
chr14	64732459	T	G	ENST00000247226	ENSG00000126822	PLEKHG3	TRUE	TRUE
chr14	64732461	G	A	ENST00000247226	ENSG00000126822	PLEKHG3	TRUE	FALSE
chr14	64732461	G	C	ENST00000247226	ENSG00000126822	PLEKHG3	TRUE	FALSE
chr14	64732461	G	T	ENST00000247226	ENSG00000126822	PLEKHG3	TRUE	FALSE
chr14	64732462	T	A	ENST00000247226	ENSG00000126822	PLEKHG3	TRUE	FALSE
chr14	64732462	T	C	ENST00000247226	ENSG00000126822	PLEKHG3	TRUE	FALSE
chr14	64732462	T	G	ENST00000247226	ENSG00000126822	PLEKHG3	TRUE	FALSE
chr14	64732801	A	C	ENST00000247226	ENSG00000126822	PLEKHG3	TRUE	FALSE
chr14	64732801	A	G	ENST00000247226	ENSG00000126822	PLEKHG3	TRUE	FALSE
chr14	64732801	A	T	ENST00000247226	ENSG00000126822	PLEKHG3	TRUE	FALSE
chr14	64732802	G	A	ENST00000247226	ENSG00000126822	PLEKHG3	TRUE	FALSE
chr14	64732802	G	C	ENST00000247226	ENSG00000126822	PLEKHG3	TRUE	FALSE
chr14	64732802	G	T	ENST00000247226	ENSG00000126822	PLEKHG3	TRUE	FALSE
chr14	64732804	T	A	ENST00000247226	ENSG00000126822	PLEKHG3	TRUE	TRUE
chr14	64732804	T	G	ENST00000247226	ENSG00000126822	PLEKHG3	TRUE	TRUE
chr14	64732816	C	A	ENST00000247226	ENSG00000126822	PLEKHG3	TRUE	TRUE
chr14	64732816	C	G	ENST00000247226	ENSG00000126822	PLEKHG3	TRUE	TRUE
chr14	64732822	C	A	ENST00000247226	ENSG00000126822	PLEKHG3	TRUE	TRUE
chr14	64732829	G	T	ENST00000247226	ENSG00000126822	PLEKHG3	TRUE	TRUE
chr14	64732838	A	T	ENST00000247226	ENSG00000126822	PLEKHG3	TRUE	TRUE
chr14	64732841	A	T	ENST00000247226	ENSG00000126822	PLEKHG3	TRUE	TRUE
chr14	64732848	G	A	ENST00000247226	ENSG00000126822	PLEKHG3	TRUE	TRUE
chr14	64732849	G	A	ENST00000247226	ENSG00000126822	PLEKHG3	TRUE	TRUE
chr14	64732856	C	T	ENST00000247226	ENSG00000126822	PLEKHG3	TRUE	TRUE
chr14	64732862	G	T	ENST00000247226	ENSG00000126822	PLEKHG3	TRUE	TRUE
chr14	64732883	C	T	ENST00000247226	ENSG00000126822	PLEKHG3	TRUE	TRUE
chr14	64732895	C	T	ENST00000247226	ENSG00000126822	PLEKHG3	TRUE	TRUE
chr14	64732901	G	T	ENST00000247226	ENSG00000126822	PLEKHG3	TRUE	TRUE
chr14	64732902	G	A	ENST00000247226	ENSG00000126822	PLEKHG3	TRUE	FALSE
chr14	64732902	G	C	ENST00000247226	ENSG00000126822	PLEKHG3	TRUE	FALSE
chr14	64732902	G	T	ENST00000247226	ENSG00000126822	PLEKHG3	TRUE	FALSE
chr14	64732903	T	A	ENST00000247226	ENSG00000126822	PLEKHG3	TRUE	FALSE
chr14	64732903	T	C	ENST00000247226	ENSG00000126822	PLEKHG3	TRUE	FALSE
chr14	64732903	T	G	ENST00000247226	ENSG00000126822	PLEKHG3	TRUE	FALSE
chr14	64736851	A	C	ENST00000247226	ENSG00000126822	PLEKHG3	TRUE	FALSE
chr14	64736851	A	G	ENST00000247226	ENSG00000126822	PLEKHG3	TRUE	FALSE
chr14	64736851	A	T	ENST00000247226	ENSG00000126822	PLEKHG3	TRUE	FALSE
chr14	64736852	G	A	ENST00000247226	ENSG00000126822	PLEKHG3	TRUE	FALSE
chr14	64736852	G	C	ENST00000247226	ENSG00000126822	PLEKHG3	TRUE	FALSE
chr14	64736852	G	T	ENST00000247226	ENSG00000126822	PLEKHG3	TRUE	FALSE
chr14	64736861	A	T	ENST00000247226	ENSG00000126822	PLEKHG3	TRUE	TRUE
chr14	64736876	C	T	ENST00000247226	ENSG00000126822	PLEKHG3	TRUE	TRUE
chr14	64736885	G	T	ENST00000247226	ENSG00000126822	PLEKHG3	TRUE	TRUE
chr14	64736888	A	T	ENST00000247226	ENSG00000126822	PLEKHG3	TRUE	TRUE
chr14	64736892	G	A	ENST00000247226	ENSG00000126822	PLEKHG3	TRUE	FALSE
chr14	64736892	G	C	ENST00000247226	ENSG00000126822	PLEKHG3	TRUE	FALSE
chr14	64736892	G	T	ENST00000247226	ENSG00000126822	PLEKHG3	TRUE	FALSE
chr14	64736893	T	A	ENST00000247226	ENSG00000126822	PLEKHG3	TRUE	FALSE
chr14	64736893	T	C	ENST00000247226	ENSG00000126822	PLEKHG3	FALSE	FALSE
chr14	64736893	T	G	ENST00000247226	ENSG00000126822	PLEKHG3	TRUE	FALSE
chr14	64737354	A	C	ENST00000247226	ENSG00000126822	PLEKHG3	FALSE	FALSE
chr14	64737354	A	G	ENST00000247226	ENSG00000126822	PLEKHG3	FALSE	FALSE
chr14	64737354	A	T	ENST00000247226	ENSG00000126822	PLEKHG3	FALSE	FALSE
chr14	64737355	G	A	ENST00000247226	ENSG00000126822	PLEKHG3	FALSE	FALSE
chr14	64737355	G	C	ENST00000247226	ENSG00000126822	PLEKHG3	FALSE	FALSE
chr14	64737355	G	T	ENST00000247226	ENSG00000126822	PLEKHG3	FALSE	FALSE
chr14	64737358	C	T	ENST00000247226	ENSG00000126822	PLEKHG3	TRUE	TRUE
chr14	64737367	G	T	ENST00000247226	ENSG00000126822	PLEKHG3	TRUE	TRUE
chr14	64737373	A	T	ENST00000247226	ENSG00000126822	PLEKHG3	TRUE	TRUE
chr14	64737376	G	A	ENST00000247226	ENSG00000126822	PLEKHG3	TRUE	FALSE
chr14	64737376	G	C	ENST00000247226	ENSG00000126822	PLEKHG3	TRUE	FALSE
chr14	64737376	G	T	ENST00000247226	ENSG00000126822	PLEKHG3	TRUE	FALSE
chr14	64737377	T	A	ENST00000247226	ENSG00000126822	PLEKHG3	TRUE	FALSE
chr14	64737377	T	C	ENST00000247226	ENSG00000126822	PLEKHG3	TRUE	FALSE
chr14	64737377	T	G	ENST00000247226	ENSG00000126822	PLEKHG3	TRUE	FALSE
chr14	64738740	A	C	ENST00000247226	ENSG00000126822	PLEKHG3	TRUE	FALSE
chr14	64738740	A	G	ENST00000247226	ENSG00000126822	PLEKHG3	TRUE	FALSE
chr14	64738740	A	T	ENST00000247226	ENSG00000126822	PLEKHG3	TRUE	FALSE
chr14	64738741	G	A	ENST00000247226	ENSG00000126822	PLEKHG3	TRUE	FALSE
chr14	64738741	G	C	ENST00000247226	ENSG00000126822	PLEKHG3	TRUE	FALSE
chr14	64738741	G	T	ENST00000247226	ENSG00000126822	PLEKHG3	TRUE	FALSE
chr14	64738742	G	T	ENST00000247226	ENSG00000126822	PLEKHG3	TRUE	TRUE
chr14	64738745	A	T	ENST00000247226	ENSG00000126822	PLEKHG3	TRUE	TRUE
chr14	64738757	G	T	ENST00000247226	ENSG00000126822	PLEKHG3	TRUE	TRUE
chr14	64738763	G	T	ENST00000247226	ENSG00000126822	PLEKHG3	TRUE	TRUE
chr14	64738781	A	T	ENST00000247226	ENSG00000126822	PLEKHG3	TRUE	TRUE
chr14	64738814	G	T	ENST00000247226	ENSG00000126822	PLEKHG3	TRUE	TRUE
chr14	64738817	A	T	ENST00000247226	ENSG00000126822	PLEKHG3	TRUE	TRUE
chr14	64738832	G	T	ENST00000247226	ENSG00000126822	PLEKHG3	TRUE	TRUE
chr14	64738853	G	T	ENST00000247226	ENSG00000126822	PLEKHG3	TRUE	TRUE
chr14	64738856	G	A	ENST00000247226	ENSG00000126822	PLEKHG3	TRUE	FALSE
chr14	64738856	G	C	ENST00000247226	ENSG00000126822	PLEKHG3	TRUE	FALSE
chr14	64738856	G	T	ENST00000247226	ENSG00000126822	PLEKHG3	TRUE	FALSE
chr14	64738857	T	A	ENST00000247226	ENSG00000126822	PLEKHG3	TRUE	FALSE
chr14	64738857	T	C	ENST00000247226	ENSG00000126822	PLEKHG3	TRUE	FALSE
chr14	64738857	T	G	ENST00000247226	ENSG00000126822	PLEKHG3	TRUE	FALSE
chr14	64741034	A	C	ENST00000247226	ENSG00000126822	PLEKHG3	TRUE	FALSE
chr14	64741034	A	G	ENST00000247226	ENSG00000126822	PLEKHG3	TRUE	FALSE
chr14	64741034	A	T	ENST00000247226	ENSG00000126822	PLEKHG3	TRUE	FALSE
chr14	64741035	G	A	ENST00000247226	ENSG00000126822	PLEKHG3	TRUE	FALSE
chr14	64741035	G	C	ENST00000247226	ENSG00000126822	PLEKHG3	TRUE	FALSE
chr14	64741035	G	T	ENST00000247226	ENSG00000126822	PLEKHG3	TRUE	FALSE
chr14	64741039	G	T	ENST00000247226	ENSG00000126822	PLEKHG3	TRUE	TRUE
chr14	64741051	G	T	ENST00000247226	ENSG00000126822	PLEKHG3	TRUE	TRUE
chr14	64741063	G	T	ENST00000247226	ENSG00000126822	PLEKHG3	TRUE	TRUE
chr14	64741066	C	T	ENST00000247226	ENSG00000126822	PLEKHG3	TRUE	TRUE
chr14	64741069	G	T	ENST00000247226	ENSG00000126822	PLEKHG3	TRUE	TRUE
chr14	64741087	G	T	ENST00000247226	ENSG00000126822	PLEKHG3	TRUE	TRUE
chr14	64741102	G	T	ENST00000247226	ENSG00000126822	PLEKHG3	TRUE	TRUE
chr14	64741105	G	T	ENST00000247226	ENSG00000126822	PLEKHG3	TRUE	TRUE
chr14	64741115	C	A	ENST00000247226	ENSG00000126822	PLEKHG3	TRUE	TRUE
chr14	64741115	C	G	ENST00000247226	ENSG00000126822	PLEKHG3	TRUE	TRUE
chr14	64741123	G	T	ENST00000247226	ENSG00000126822	PLEKHG3	TRUE	TRUE
chr14	64741132	G	T	ENST00000247226	ENSG00000126822	PLEKHG3	TRUE	TRUE
chr14	64741141	G	T	ENST00000247226	ENSG00000126822	PLEKHG3	TRUE	TRUE
chr14	64741147	C	T	ENST00000247226	ENSG00000126822	PLEKHG3	TRUE	TRUE
chr14	64741162	C	T	ENST00000247226	ENSG00000126822	PLEKHG3	TRUE	TRUE
chr14	64741216	G	T	ENST00000247226	ENSG00000126822	PLEKHG3	TRUE	TRUE
chr14	64741225	G	T	ENST00000247226	ENSG00000126822	PLEKHG3	TRUE	TRUE
chr14	64741234	A	T	ENST00000247226	ENSG00000126822	PLEKHG3	TRUE	TRUE
chr14	64741249	G	T	ENST00000247226	ENSG00000126822	PLEKHG3	TRUE	TRUE
chr14	64741252	G	T	ENST00000247226	ENSG00000126822	PLEKHG3	TRUE	TRUE
chr14	64741255	G	T	ENST00000247226	ENSG00000126822	PLEKHG3	TRUE	TRUE
chr14	64741258	G	T	ENST00000247226	ENSG00000126822	PLEKHG3	TRUE	TRUE
chr14	64741261	G	T	ENST00000247226	ENSG00000126822	PLEKHG3	TRUE	TRUE
chr14	64741267	G	T	ENST00000247226	ENSG00000126822	PLEKHG3	TRUE	TRUE
chr14	64741279	C	T	ENST00000247226	ENSG00000126822	PLEKHG3	TRUE	TRUE
chr14	64741282	G	T	ENST00000247226	ENSG00000126822	PLEKHG3	TRUE	TRUE
chr14	64741288	G	T	ENST00000247226	ENSG00000126822	PLEKHG3	TRUE	TRUE
chr14	64741318	C	T	ENST00000247226	ENSG00000126822	PLEKHG3	TRUE	TRUE
chr14	64741336	G	T	ENST00000247226	ENSG00000126822	PLEKHG3	TRUE	TRUE
chr14	64741339	C	T	ENST00000247226	ENSG00000126822	PLEKHG3	TRUE	TRUE
chr14	64741378	C	T	ENST00000247226	ENSG00000126822	PLEKHG3	TRUE	TRUE
chr14	64741381	G	T	ENST00000247226	ENSG00000126822	PLEKHG3	TRUE	TRUE
chr14	64741390	A	T	ENST00000247226	ENSG00000126822	PLEKHG3	TRUE	TRUE
chr14	64741450	G	T	ENST00000247226	ENSG00000126822	PLEKHG3	TRUE	TRUE
chr14	64741459	G	T	ENST00000247226	ENSG00000126822	PLEKHG3	TRUE	TRUE
chr14	64741462	A	T	ENST00000247226	ENSG00000126822	PLEKHG3	TRUE	TRUE
chr14	64741506	T	A	ENST00000247226	ENSG00000126822	PLEKHG3	TRUE	TRUE
chr14	64741507	C	T	ENST00000247226	ENSG00000126822	PLEKHG3	TRUE	TRUE
chr14	64741519	G	T	ENST00000247226	ENSG00000126822	PLEKHG3	TRUE	TRUE
chr14	64741549	G	T	ENST00000247226	ENSG00000126822	PLEKHG3	TRUE	TRUE
chr14	64741576	G	T	ENST00000247226	ENSG00000126822	PLEKHG3	TRUE	TRUE
chr14	64741596	C	A	ENST00000247226	ENSG00000126822	PLEKHG3	TRUE	TRUE
chr14	64741603	G	T	ENST00000247226	ENSG00000126822	PLEKHG3	TRUE	TRUE
chr14	64741623	C	A	ENST00000247226	ENSG00000126822	PLEKHG3	TRUE	TRUE
chr14	64741624	A	T	ENST00000247226	ENSG00000126822	PLEKHG3	TRUE	TRUE
chr14	64741627	A	T	ENST00000247226	ENSG00000126822	PLEKHG3	TRUE	TRUE
chr14	64741630	A	T	ENST00000247226	ENSG00000126822	PLEKHG3	TRUE	TRUE
chr14	64741633	G	T	ENST00000247226	ENSG00000126822	PLEKHG3	TRUE	TRUE
chr14	64741637	C	A	ENST00000247226	ENSG00000126822	PLEKHG3	TRUE	TRUE
chr14	64741637	C	G	ENST00000247226	ENSG00000126822	PLEKHG3	TRUE	TRUE
chr14	64741651	C	T	ENST00000247226	ENSG00000126822	PLEKHG3	TRUE	TRUE
chr14	64741664	T	A	ENST00000247226	ENSG00000126822	PLEKHG3	TRUE	TRUE
chr14	64741672	A	T	ENST00000247226	ENSG00000126822	PLEKHG3	TRUE	TRUE
chr14	64741678	A	T	ENST00000247226	ENSG00000126822	PLEKHG3	TRUE	TRUE
chr14	64741686	T	A	ENST00000247226	ENSG00000126822	PLEKHG3	TRUE	TRUE
chr14	64741686	T	G	ENST00000247226	ENSG00000126822	PLEKHG3	TRUE	TRUE
chr14	64741689	T	A	ENST00000247226	ENSG00000126822	PLEKHG3	TRUE	TRUE
chr14	64741689	T	G	ENST00000247226	ENSG00000126822	PLEKHG3	TRUE	TRUE
chr14	64741690	G	T	ENST00000247226	ENSG00000126822	PLEKHG3	TRUE	TRUE
chr14	64741699	G	T	ENST00000247226	ENSG00000126822	PLEKHG3	TRUE	TRUE
chr14	64741735	G	T	ENST00000247226	ENSG00000126822	PLEKHG3	TRUE	TRUE
chr14	64741749	C	A	ENST00000247226	ENSG00000126822	PLEKHG3	TRUE	TRUE
chr14	64741749	C	G	ENST00000247226	ENSG00000126822	PLEKHG3	TRUE	TRUE
chr14	64741756	A	T	ENST00000247226	ENSG00000126822	PLEKHG3	TRUE	TRUE
chr14	64741759	G	T	ENST00000247226	ENSG00000126822	PLEKHG3	TRUE	TRUE
chr14	64741768	A	T	ENST00000247226	ENSG00000126822	PLEKHG3	TRUE	TRUE
chr14	64741813	G	T	ENST00000247226	ENSG00000126822	PLEKHG3	TRUE	TRUE
chr14	64741837	A	T	ENST00000247226	ENSG00000126822	PLEKHG3	TRUE	TRUE
chr14	64741840	A	T	ENST00000247226	ENSG00000126822	PLEKHG3	TRUE	TRUE
chr14	64741843	C	T	ENST00000247226	ENSG00000126822	PLEKHG3	TRUE	TRUE
chr14	64741865	C	A	ENST00000247226	ENSG00000126822	PLEKHG3	TRUE	TRUE
chr14	64741868	G	A	ENST00000247226	ENSG00000126822	PLEKHG3	TRUE	TRUE
chr14	64741869	G	A	ENST00000247226	ENSG00000126822	PLEKHG3	TRUE	TRUE
chr14	64741879	G	T	ENST00000247226	ENSG00000126822	PLEKHG3	TRUE	TRUE
chr14	64741888	G	T	ENST00000247226	ENSG00000126822	PLEKHG3	TRUE	TRUE
chr14	64741897	C	T	ENST00000247226	ENSG00000126822	PLEKHG3	TRUE	TRUE
chr14	64741906	A	T	ENST00000247226	ENSG00000126822	PLEKHG3	TRUE	TRUE
chr14	64741928	C	A	ENST00000247226	ENSG00000126822	PLEKHG3	TRUE	TRUE
chr14	64741928	C	G	ENST00000247226	ENSG00000126822	PLEKHG3	TRUE	TRUE
chr14	64741936	G	T	ENST00000247226	ENSG00000126822	PLEKHG3	TRUE	TRUE
chr14	64741952	C	A	ENST00000247226	ENSG00000126822	PLEKHG3	TRUE	TRUE
chr14	64741952	C	G	ENST00000247226	ENSG00000126822	PLEKHG3	TRUE	TRUE
chr14	64741954	G	T	ENST00000247226	ENSG00000126822	PLEKHG3	TRUE	TRUE
chr14	64741963	A	T	ENST00000247226	ENSG00000126822	PLEKHG3	TRUE	TRUE
chr14	64741970	G	A	ENST00000247226	ENSG00000126822	PLEKHG3	TRUE	TRUE
chr14	64741971	G	A	ENST00000247226	ENSG00000126822	PLEKHG3	TRUE	TRUE
chr14	64741972	G	T	ENST00000247226	ENSG00000126822	PLEKHG3	TRUE	TRUE
chr14	64741975	G	T	ENST00000247226	ENSG00000126822	PLEKHG3	TRUE	TRUE
chr14	64741981	G	T	ENST00000247226	ENSG00000126822	PLEKHG3	TRUE	TRUE
chr14	64741990	G	T	ENST00000247226	ENSG00000126822	PLEKHG3	TRUE	TRUE
chr14	64742005	A	T	ENST00000247226	ENSG00000126822	PLEKHG3	TRUE	TRUE
chr14	64742017	C	T	ENST00000247226	ENSG00000126822	PLEKHG3	TRUE	TRUE
chr14	64742023	C	T	ENST00000247226	ENSG00000126822	PLEKHG3	TRUE	TRUE
chr14	64742047	G	T	ENST00000247226	ENSG00000126822	PLEKHG3	TRUE	TRUE
chr14	64742065	G	T	ENST00000247226	ENSG00000126822	PLEKHG3	TRUE	TRUE
chr14	64742068	G	T	ENST00000247226	ENSG00000126822	PLEKHG3	TRUE	TRUE
chr14	64742074	G	T	ENST00000247226	ENSG00000126822	PLEKHG3	TRUE	TRUE
chr14	64742080	G	T	ENST00000247226	ENSG00000126822	PLEKHG3	TRUE	TRUE
chr14	64742092	G	T	ENST00000247226	ENSG00000126822	PLEKHG3	TRUE	TRUE
chr14	64742095	G	T	ENST00000247226	ENSG00000126822	PLEKHG3	TRUE	TRUE
chr14	64742099	C	A	ENST00000247226	ENSG00000126822	PLEKHG3	TRUE	TRUE
chr14	64742116	G	T	ENST00000247226	ENSG00000126822	PLEKHG3	TRUE	TRUE
chr14	64742134	G	T	ENST00000247226	ENSG00000126822	PLEKHG3	TRUE	TRUE
chr14	64742164	G	T	ENST00000247226	ENSG00000126822	PLEKHG3	TRUE	TRUE
chr14	64742170	A	T	ENST00000247226	ENSG00000126822	PLEKHG3	TRUE	TRUE
chr14	64742173	G	T	ENST00000247226	ENSG00000126822	PLEKHG3	TRUE	TRUE
chr14	64742182	A	T	ENST00000247226	ENSG00000126822	PLEKHG3	TRUE	TRUE
chr14	64742185	G	T	ENST00000247226	ENSG00000126822	PLEKHG3	TRUE	TRUE
chr14	64742203	C	T	ENST00000247226	ENSG00000126822	PLEKHG3	TRUE	TRUE
chr14	64742209	G	T	ENST00000247226	ENSG00000126822	PLEKHG3	TRUE	TRUE
chr14	64742242	C	T	ENST00000247226	ENSG00000126822	PLEKHG3	TRUE	TRUE
chr14	64742275	G	T	ENST00000247226	ENSG00000126822	PLEKHG3	TRUE	TRUE
chr14	64742284	A	T	ENST00000247226	ENSG00000126822	PLEKHG3	TRUE	TRUE
chr14	64742290	A	T	ENST00000247226	ENSG00000126822	PLEKHG3	TRUE	TRUE
chr14	64742298	C	A	ENST00000247226	ENSG00000126822	PLEKHG3	TRUE	TRUE
chr14	64742298	C	G	ENST00000247226	ENSG00000126822	PLEKHG3	TRUE	TRUE
chr14	64742299	C	T	ENST00000247226	ENSG00000126822	PLEKHG3	TRUE	TRUE
chr14	64742311	C	T	ENST00000247226	ENSG00000126822	PLEKHG3	TRUE	TRUE
chr14	64742316	C	A	ENST00000247226	ENSG00000126822	PLEKHG3	TRUE	TRUE
chr14	64742316	C	G	ENST00000247226	ENSG00000126822	PLEKHG3	TRUE	TRUE
chr14	64742329	A	T	ENST00000247226	ENSG00000126822	PLEKHG3	TRUE	TRUE
chr14	64742338	A	T	ENST00000247226	ENSG00000126822	PLEKHG3	TRUE	TRUE
chr14	64742365	C	T	ENST00000247226	ENSG00000126822	PLEKHG3	TRUE	TRUE
chr14	64742369	G	A	ENST00000247226	ENSG00000126822	PLEKHG3	TRUE	TRUE
chr14	64742370	G	A	ENST00000247226	ENSG00000126822	PLEKHG3	TRUE	TRUE
chr14	64742371	G	T	ENST00000247226	ENSG00000126822	PLEKHG3	TRUE	TRUE
chr14	64742374	A	T	ENST00000247226	ENSG00000126822	PLEKHG3	TRUE	TRUE
chr14	64742386	G	T	ENST00000247226	ENSG00000126822	PLEKHG3	TRUE	TRUE
chr14	64742398	A	T	ENST00000247226	ENSG00000126822	PLEKHG3	TRUE	TRUE
chr14	64742418	T	A	ENST00000247226	ENSG00000126822	PLEKHG3	FALSE	FALSE
chr14	64742422	C	T	ENST00000247226	ENSG00000126822	PLEKHG3	FALSE	FALSE
chr14	64742425	G	T	ENST00000247226	ENSG00000126822	PLEKHG3	FALSE	FALSE
chr14	64742428	G	T	ENST00000247226	ENSG00000126822	PLEKHG3	FALSE	FALSE
chr14	64742434	G	T	ENST00000247226	ENSG00000126822	PLEKHG3	FALSE	FALSE
chr14	64742437	G	T	ENST00000247226	ENSG00000126822	PLEKHG3	FALSE	FALSE
chr14	64742444	T	A	ENST00000247226	ENSG00000126822	PLEKHG3	FALSE	FALSE
chr14	64742444	T	G	ENST00000247226	ENSG00000126822	PLEKHG3	FALSE	FALSE
chr14	64742452	A	T	ENST00000247226	ENSG00000126822	PLEKHG3	FALSE	FALSE
chr14	64742456	G	A	ENST00000247226	ENSG00000126822	PLEKHG3	FALSE	FALSE
chr14	64742456	G	C	ENST00000247226	ENSG00000126822	PLEKHG3	FALSE	FALSE
chr14	64742456	G	T	ENST00000247226	ENSG00000126822	PLEKHG3	FALSE	FALSE
chr14	64742457	T	A	ENST00000247226	ENSG00000126822	PLEKHG3	FALSE	FALSE
chr14	64742457	T	C	ENST00000247226	ENSG00000126822	PLEKHG3	FALSE	FALSE
chr14	64742457	T	G	ENST00000247226	ENSG00000126822	PLEKHG3	FALSE	FALSE
chr14	64742980	A	C	ENST00000247226	ENSG00000126822	PLEKHG3	TRUE	FALSE
chr14	64742980	A	G	ENST00000247226	ENSG00000126822	PLEKHG3	TRUE	FALSE
chr14	64742980	A	T	ENST00000247226	ENSG00000126822	PLEKHG3	TRUE	FALSE
chr14	64742981	G	A	ENST00000247226	ENSG00000126822	PLEKHG3	TRUE	FALSE
chr14	64742981	G	C	ENST00000247226	ENSG00000126822	PLEKHG3	TRUE	FALSE
chr14	64742981	G	T	ENST00000247226	ENSG00000126822	PLEKHG3	TRUE	FALSE
chr14	64742984	A	T	ENST00000247226	ENSG00000126822	PLEKHG3	FALSE	FALSE
chr14	64742990	A	T	ENST00000247226	ENSG00000126822	PLEKHG3	FALSE	FALSE
chr14	64743016	T	A	ENST00000247226	ENSG00000126822	PLEKHG3	FALSE	FALSE
chr14	64743016	T	G	ENST00000247226	ENSG00000126822	PLEKHG3	FALSE	FALSE
chr14	64743017	G	T	ENST00000247226	ENSG00000126822	PLEKHG3	FALSE	FALSE
chr14	64743020	C	T	ENST00000247226	ENSG00000126822	PLEKHG3	FALSE	FALSE
chr14	64743032	C	T	ENST00000247226	ENSG00000126822	PLEKHG3	FALSE	FALSE
chr14	64743035	G	T	ENST00000247226	ENSG00000126822	PLEKHG3	FALSE	FALSE
chr14	64743050	A	T	ENST00000247226	ENSG00000126822	PLEKHG3	FALSE	FALSE
chr14	64743060	C	A	ENST00000247226	ENSG00000126822	PLEKHG3	FALSE	FALSE
chr14	64743068	G	T	ENST00000247226	ENSG00000126822	PLEKHG3	FALSE	FALSE
chr14	64743075	C	A	ENST00000247226	ENSG00000126822	PLEKHG3	FALSE	FALSE
chr14	64743075	C	G	ENST00000247226	ENSG00000126822	PLEKHG3	FALSE	FALSE
chr14	64743080	C	T	ENST00000247226	ENSG00000126822	PLEKHG3	FALSE	FALSE
chr14	64743113	C	T	ENST00000247226	ENSG00000126822	PLEKHG3	FALSE	FALSE
chr14	64743126	C	A	ENST00000247226	ENSG00000126822	PLEKHG3	FALSE	FALSE
chr14	64743170	G	T	ENST00000247226	ENSG00000126822	PLEKHG3	FALSE	FALSE
chr14	64743183	G	A	ENST00000247226	ENSG00000126822	PLEKHG3	FALSE	FALSE
chr14	64743184	G	A	ENST00000247226	ENSG00000126822	PLEKHG3	FALSE	FALSE
chr14	64743197	G	T	ENST00000247226	ENSG00000126822	PLEKHG3	FALSE	FALSE
chr14	64743205	C	A	ENST00000247226	ENSG00000126822	PLEKHG3	FALSE	FALSE
chr14	64743209	A	T	ENST00000247226	ENSG00000126822	PLEKHG3	FALSE	FALSE
chr14	64743214	T	A	ENST00000247226	ENSG00000126822	PLEKHG3	FALSE	FALSE
chr14	64743214	T	G	ENST00000247226	ENSG00000126822	PLEKHG3	FALSE	FALSE
chr14	64743227	G	T	ENST00000247226	ENSG00000126822	PLEKHG3	FALSE	FALSE
chr14	64743236	C	T	ENST00000247226	ENSG00000126822	PLEKHG3	FALSE	FALSE
chr14	64743285	C	A	ENST00000247226	ENSG00000126822	PLEKHG3	FALSE	FALSE
chr14	64743293	G	T	ENST00000247226	ENSG00000126822	PLEKHG3	FALSE	FALSE
chr14	64743305	G	T	ENST00000247226	ENSG00000126822	PLEKHG3	FALSE	FALSE
chr14	64743318	C	A	ENST00000247226	ENSG00000126822	PLEKHG3	FALSE	FALSE
chr14	64743337	C	A	ENST00000247226	ENSG00000126822	PLEKHG3	FALSE	FALSE
chr14	64743353	A	T	ENST00000247226	ENSG00000126822	PLEKHG3	FALSE	FALSE
chr14	64743365	G	T	ENST00000247226	ENSG00000126822	PLEKHG3	FALSE	FALSE
chr14	64743371	G	T	ENST00000247226	ENSG00000126822	PLEKHG3	FALSE	FALSE
chr14	64743374	G	T	ENST00000247226	ENSG00000126822	PLEKHG3	FALSE	FALSE
chr14	64743383	C	T	ENST00000247226	ENSG00000126822	PLEKHG3	FALSE	FALSE
chr14	64743404	C	T	ENST00000247226	ENSG00000126822	PLEKHG3	FALSE	FALSE
chr14	64743410	A	T	ENST00000247226	ENSG00000126822	PLEKHG3	FALSE	FALSE
chr14	64743419	G	T	ENST00000247226	ENSG00000126822	PLEKHG3	FALSE	FALSE
chr14	64743425	G	T	ENST00000247226	ENSG00000126822	PLEKHG3	FALSE	FALSE
chr14	64743436	T	A	ENST00000247226	ENSG00000126822	PLEKHG3	FALSE	FALSE
chr14	64743436	T	G	ENST00000247226	ENSG00000126822	PLEKHG3	FALSE	FALSE
chr14	64743458	G	T	ENST00000247226	ENSG00000126822	PLEKHG3	FALSE	FALSE
chr14	64743485	G	T	ENST00000247226	ENSG00000126822	PLEKHG3	FALSE	FALSE
chr14	64743488	A	T	ENST00000247226	ENSG00000126822	PLEKHG3	FALSE	FALSE
chr14	64743491	G	T	ENST00000247226	ENSG00000126822	PLEKHG3	FALSE	FALSE
chr14	64743521	G	T	ENST00000247226	ENSG00000126822	PLEKHG3	FALSE	FALSE
chr14	64743524	G	T	ENST00000247226	ENSG00000126822	PLEKHG3	FALSE	FALSE
chr14	64743536	C	T	ENST00000247226	ENSG00000126822	PLEKHG3	FALSE	FALSE
chr14	64743539	G	T	ENST00000247226	ENSG00000126822	PLEKHG3	FALSE	FALSE
chr14	64743549	C	A	ENST00000247226	ENSG00000126822	PLEKHG3	FALSE	FALSE
chr14	64743549	C	G	ENST00000247226	ENSG00000126822	PLEKHG3	FALSE	FALSE
chr14	64743569	C	T	ENST00000247226	ENSG00000126822	PLEKHG3	FALSE	FALSE
chr14	64743575	C	T	ENST00000247226	ENSG00000126822	PLEKHG3	FALSE	FALSE
chr14	64743584	C	T	ENST00000247226	ENSG00000126822	PLEKHG3	FALSE	FALSE
chr14	64743587	C	T	ENST00000247226	ENSG00000126822	PLEKHG3	FALSE	FALSE
chr14	64743596	G	T	ENST00000247226	ENSG00000126822	PLEKHG3	FALSE	FALSE
chr14	64743601	C	A	ENST00000247226	ENSG00000126822	PLEKHG3	FALSE	FALSE
chr14	64743602	C	T	ENST00000247226	ENSG00000126822	PLEKHG3	FALSE	FALSE
chr14	64743608	A	T	ENST00000247226	ENSG00000126822	PLEKHG3	FALSE	FALSE
chr14	64743611	G	T	ENST00000247226	ENSG00000126822	PLEKHG3	FALSE	FALSE
chr14	64743614	G	T	ENST00000247226	ENSG00000126822	PLEKHG3	FALSE	FALSE
chr14	64743644	C	T	ENST00000247226	ENSG00000126822	PLEKHG3	FALSE	FALSE
chr14	64743647	C	T	ENST00000247226	ENSG00000126822	PLEKHG3	FALSE	FALSE
chr14	64743653	A	T	ENST00000247226	ENSG00000126822	PLEKHG3	FALSE	FALSE
chr14	64743659	A	T	ENST00000247226	ENSG00000126822	PLEKHG3	FALSE	FALSE
chr14	64743668	A	T	ENST00000247226	ENSG00000126822	PLEKHG3	FALSE	FALSE
chr14	64743671	G	T	ENST00000247226	ENSG00000126822	PLEKHG3	FALSE	FALSE
chr14	64743674	A	T	ENST00000247226	ENSG00000126822	PLEKHG3	FALSE	FALSE
chr14	64743680	C	T	ENST00000247226	ENSG00000126822	PLEKHG3	FALSE	FALSE
chr14	64743687	T	A	ENST00000247226	ENSG00000126822	PLEKHG3	FALSE	FALSE
chr14	64749311	T	A	ENST00000644917	ENSG00000070182	SPTB	FALSE	FALSE
chr14	64749314	T	A	ENST00000644917	ENSG00000070182	SPTB	FALSE	FALSE
chr14	64749317	T	A	ENST00000644917	ENSG00000070182	SPTB	FALSE	FALSE
chr14	64749335	T	A	ENST00000644917	ENSG00000070182	SPTB	FALSE	FALSE
chr14	64749338	T	A	ENST00000644917	ENSG00000070182	SPTB	FALSE	FALSE
chr14	64749341	C	A	ENST00000644917	ENSG00000070182	SPTB	FALSE	FALSE
chr14	64749344	T	A	ENST00000644917	ENSG00000070182	SPTB	FALSE	FALSE
chr14	64749350	T	A	ENST00000644917	ENSG00000070182	SPTB	FALSE	FALSE
chr14	64749353	T	A	ENST00000644917	ENSG00000070182	SPTB	FALSE	FALSE
chr14	64749401	G	A	ENST00000644917	ENSG00000070182	SPTB	FALSE	FALSE
chr14	64749407	T	A	ENST00000644917	ENSG00000070182	SPTB	FALSE	FALSE
chr14	64749422	G	A	ENST00000644917	ENSG00000070182	SPTB	FALSE	FALSE
chr14	64749428	C	A	ENST00000644917	ENSG00000070182	SPTB	FALSE	FALSE
chr14	64749452	G	A	ENST00000644917	ENSG00000070182	SPTB	FALSE	FALSE
chr14	64749456	C	T	ENST00000644917	ENSG00000070182	SPTB	FALSE	FALSE
chr14	64749457	C	T	ENST00000644917	ENSG00000070182	SPTB	FALSE	FALSE
chr14	64749470	C	A	ENST00000644917	ENSG00000070182	SPTB	FALSE	FALSE
chr14	64749473	C	A	ENST00000644917	ENSG00000070182	SPTB	FALSE	FALSE
chr14	64749474	C	A	ENST00000644917	ENSG00000070182	SPTB	TRUE	FALSE
chr14	64749474	C	G	ENST00000644917	ENSG00000070182	SPTB	TRUE	FALSE
chr14	64749474	C	T	ENST00000644917	ENSG00000070182	SPTB	TRUE	FALSE
chr14	64749475	T	A	ENST00000644917	ENSG00000070182	SPTB	TRUE	FALSE
chr14	64749475	T	C	ENST00000644917	ENSG00000070182	SPTB	TRUE	FALSE
chr14	64749475	T	G	ENST00000644917	ENSG00000070182	SPTB	TRUE	FALSE
chr14	64749652	A	C	ENST00000644917	ENSG00000070182	SPTB	TRUE	FALSE
chr14	64749652	A	G	ENST00000644917	ENSG00000070182	SPTB	TRUE	FALSE
chr14	64749652	A	T	ENST00000644917	ENSG00000070182	SPTB	TRUE	FALSE
chr14	64749653	C	A	ENST00000644917	ENSG00000070182	SPTB	TRUE	FALSE
chr14	64749653	C	G	ENST00000644917	ENSG00000070182	SPTB	TRUE	FALSE
chr14	64749653	C	T	ENST00000644917	ENSG00000070182	SPTB	TRUE	FALSE
chr14	64749656	C	A	ENST00000644917	ENSG00000070182	SPTB	FALSE	FALSE
chr14	64749662	T	A	ENST00000644917	ENSG00000070182	SPTB	FALSE	FALSE
chr14	64749675	C	T	ENST00000644917	ENSG00000070182	SPTB	FALSE	FALSE
chr14	64749676	C	T	ENST00000644917	ENSG00000070182	SPTB	FALSE	FALSE
chr14	64749680	C	A	ENST00000644917	ENSG00000070182	SPTB	FALSE	FALSE
chr14	64749697	C	A	ENST00000644917	ENSG00000070182	SPTB	TRUE	FALSE
chr14	64749697	C	G	ENST00000644917	ENSG00000070182	SPTB	TRUE	FALSE
chr14	64749697	C	T	ENST00000644917	ENSG00000070182	SPTB	TRUE	FALSE
chr14	64749698	T	A	ENST00000644917	ENSG00000070182	SPTB	TRUE	FALSE
chr14	64749698	T	C	ENST00000644917	ENSG00000070182	SPTB	TRUE	FALSE
chr14	64749698	T	G	ENST00000644917	ENSG00000070182	SPTB	TRUE	FALSE
chr14	64749979	A	C	ENST00000644917	ENSG00000070182	SPTB	TRUE	FALSE
chr14	64749979	A	G	ENST00000644917	ENSG00000070182	SPTB	FALSE	FALSE
chr14	64749979	A	T	ENST00000644917	ENSG00000070182	SPTB	TRUE	FALSE
chr14	64749980	C	A	ENST00000644917	ENSG00000070182	SPTB	TRUE	FALSE
chr14	64749980	C	G	ENST00000644917	ENSG00000070182	SPTB	TRUE	FALSE
chr14	64749980	C	T	ENST00000644917	ENSG00000070182	SPTB	TRUE	FALSE
chr14	64749988	T	A	ENST00000644917	ENSG00000070182	SPTB	FALSE	FALSE
chr14	64750000	T	A	ENST00000644917	ENSG00000070182	SPTB	TRUE	TRUE
chr14	64750003	T	A	ENST00000644917	ENSG00000070182	SPTB	TRUE	TRUE
chr14	64750006	T	A	ENST00000644917	ENSG00000070182	SPTB	TRUE	TRUE
chr14	64750009	T	A	ENST00000644917	ENSG00000070182	SPTB	TRUE	TRUE
chr14	64750010	G	C	ENST00000644917	ENSG00000070182	SPTB	TRUE	TRUE
chr14	64750010	G	T	ENST00000644917	ENSG00000070182	SPTB	TRUE	TRUE
chr14	64750027	C	A	ENST00000644917	ENSG00000070182	SPTB	TRUE	TRUE
chr14	64750028	A	T	ENST00000644917	ENSG00000070182	SPTB	TRUE	TRUE
chr14	64750042	T	A	ENST00000644917	ENSG00000070182	SPTB
chr14	64750057	C	A	ENST00000644917	ENSG00000070182	SPTB	TRUE	TRUE
chr14	64750060	C	A	ENST00000644917	ENSG00000070182	SPTB	TRUE	TRUE
chr14	64750067	G	C	ENST00000644917	ENSG00000070182	SPTB	TRUE	TRUE
chr14	64750067	G	T	ENST00000644917	ENSG00000070182	SPTB	TRUE	TRUE
chr14	64750093	T	A	ENST00000644917	ENSG00000070182	SPTB	TRUE	TRUE
chr14	64750102	T	A	ENST00000644917	ENSG00000070182	SPTB	TRUE	TRUE
chr14	64750103	G	C	ENST00000644917	ENSG00000070182	SPTB	TRUE	TRUE
chr14	64750103	G	T	ENST00000644917	ENSG00000070182	SPTB	TRUE	TRUE
chr14	64750117	C	A	ENST00000644917	ENSG00000070182	SPTB	TRUE	TRUE
chr14	64750133	A	T	ENST00000644917	ENSG00000070182	SPTB	TRUE	TRUE
chr14	64750136	G	C	ENST00000644917	ENSG00000070182	SPTB	TRUE	TRUE
chr14	64750136	G	T	ENST00000644917	ENSG00000070182	SPTB	TRUE	TRUE
chr14	64750148	C	T	ENST00000644917	ENSG00000070182	SPTB	TRUE	TRUE
chr14	64750149	C	T	ENST00000644917	ENSG00000070182	SPTB	TRUE	TRUE
chr14	64750155	C	A	ENST00000644917	ENSG00000070182	SPTB	TRUE	FALSE
chr14	64750155	C	G	ENST00000644917	ENSG00000070182	SPTB	TRUE	FALSE
chr14	64750155	C	T	ENST00000644917	ENSG00000070182	SPTB	TRUE	FALSE
chr14	64750156	T	A	ENST00000644917	ENSG00000070182	SPTB	TRUE	FALSE
chr14	64750156	T	C	ENST00000644917	ENSG00000070182	SPTB	TRUE	FALSE
chr14	64750156	T	G	ENST00000644917	ENSG00000070182	SPTB	TRUE	FALSE
chr14	64753535	A	C	ENST00000644917	ENSG00000070182	SPTB	TRUE	FALSE
chr14	64753535	A	G	ENST00000644917	ENSG00000070182	SPTB	FALSE	FALSE
chr14	64753535	A	T	ENST00000644917	ENSG00000070182	SPTB	TRUE	FALSE
chr14	64753536	C	A	ENST00000644917	ENSG00000070182	SPTB	TRUE	FALSE
chr14	64753536	C	G	ENST00000644917	ENSG00000070182	SPTB	TRUE	FALSE
chr14	64753536	C	T	ENST00000644917	ENSG00000070182	SPTB	TRUE	FALSE
chr14	64753550	T	A	ENST00000644917	ENSG00000070182	SPTB	TRUE	TRUE
chr14	64753553	T	A	ENST00000644917	ENSG00000070182	SPTB	TRUE	TRUE
chr14	64753565	C	A	ENST00000644917	ENSG00000070182	SPTB	TRUE	TRUE
chr14	64753577	T	A	ENST00000644917	ENSG00000070182	SPTB	TRUE	TRUE
chr14	64753587	G	C	ENST00000644917	ENSG00000070182	SPTB	TRUE	TRUE
chr14	64753587	G	T	ENST00000644917	ENSG00000070182	SPTB	TRUE	TRUE
chr14	64753595	C	A	ENST00000644917	ENSG00000070182	SPTB	TRUE	TRUE
chr14	64753601	G	A	ENST00000644917	ENSG00000070182	SPTB	TRUE	TRUE
chr14	64753610	G	A	ENST00000644917	ENSG00000070182	SPTB	TRUE	TRUE
chr14	64753646	C	A	ENST00000644917	ENSG00000070182	SPTB	TRUE	TRUE
chr14	64753655	C	A	ENST00000644917	ENSG00000070182	SPTB	TRUE	TRUE
chr14	64753679	T	A	ENST00000644917	ENSG00000070182	SPTB	TRUE	TRUE
chr14	64753691	C	A	ENST00000644917	ENSG00000070182	SPTB	TRUE	TRUE
chr14	64753706	C	A	ENST00000644917	ENSG00000070182	SPTB	TRUE	TRUE
chr14	64753721	T	A	ENST00000644917	ENSG00000070182	SPTB	TRUE	TRUE
chr14	64753724	G	A	ENST00000644917	ENSG00000070182	SPTB	TRUE	TRUE
chr14	64753733	T	A	ENST00000644917	ENSG00000070182	SPTB	TRUE	TRUE
chr14	64753739	G	A	ENST00000644917	ENSG00000070182	SPTB	TRUE	TRUE
chr14	64753757	G	A	ENST00000644917	ENSG00000070182	SPTB	TRUE	TRUE
chr14	64753760	G	A	ENST00000644917	ENSG00000070182	SPTB	TRUE	TRUE
chr14	64753769	G	A	ENST00000644917	ENSG00000070182	SPTB	TRUE	TRUE
chr14	64753773	C	T	ENST00000644917	ENSG00000070182	SPTB	TRUE	TRUE
chr14	64753774	C	T	ENST00000644917	ENSG00000070182	SPTB	TRUE	TRUE
chr14	64753781	C	A	ENST00000644917	ENSG00000070182	SPTB	TRUE	TRUE
chr14	64753784	C	A	ENST00000644917	ENSG00000070182	SPTB	TRUE	TRUE
chr14	64753787	C	A	ENST00000644917	ENSG00000070182	SPTB	TRUE	TRUE
chr14	64753790	C	A	ENST00000644917	ENSG00000070182	SPTB	TRUE	TRUE
chr14	64753794	C	A	ENST00000644917	ENSG00000070182	SPTB	FALSE	FALSE
chr14	64753794	C	G	ENST00000644917	ENSG00000070182	SPTB	FALSE	FALSE
chr14	64753794	C	T	ENST00000644917	ENSG00000070182	SPTB	FALSE	FALSE
chr14	64753795	T	A	ENST00000644917	ENSG00000070182	SPTB	FALSE	FALSE
chr14	64753795	T	C	ENST00000644917	ENSG00000070182	SPTB	FALSE	FALSE
chr14	64753795	T	G	ENST00000644917	ENSG00000070182	SPTB	FALSE	FALSE
chr14	64766724	A	C	ENST00000644917	ENSG00000070182	SPTB	TRUE	FALSE
chr14	64766724	A	G	ENST00000644917	ENSG00000070182	SPTB	TRUE	FALSE
chr14	64766724	A	T	ENST00000644917	ENSG00000070182	SPTB	TRUE	FALSE
chr14	64766725	C	A	ENST00000644917	ENSG00000070182	SPTB	TRUE	FALSE
chr14	64766725	C	G	ENST00000644917	ENSG00000070182	SPTB	TRUE	FALSE
chr14	64766725	C	T	ENST00000644917	ENSG00000070182	SPTB	TRUE	FALSE
chr14	64766737	T	A	ENST00000644917	ENSG00000070182	SPTB
chr14	64766740	C	A	ENST00000644917	ENSG00000070182	SPTB
chr14	64766770	C	A	ENST00000644917	ENSG00000070182	SPTB
chr14	64766782	C	A	ENST00000644917	ENSG00000070182	SPTB
chr14	64766788	C	A	ENST00000644917	ENSG00000070182	SPTB
chr14	64766791	C	A	ENST00000644917	ENSG00000070182	SPTB
chr14	64766794	C	A	ENST00000644917	ENSG00000070182	SPTB
chr14	64766797	G	A	ENST00000644917	ENSG00000070182	SPTB
chr14	64766802	C	A	ENST00000644917	ENSG00000070182	SPTB	TRUE	FALSE
chr14	64766802	C	G	ENST00000644917	ENSG00000070182	SPTB	TRUE	FALSE
chr14	64766802	C	T	ENST00000644917	ENSG00000070182	SPTB	TRUE	FALSE
chr14	64766803	T	A	ENST00000644917	ENSG00000070182	SPTB	TRUE	FALSE
chr14	64766803	T	C	ENST00000644917	ENSG00000070182	SPTB	TRUE	FALSE
chr14	64766803	T	G	ENST00000644917	ENSG00000070182	SPTB	TRUE	FALSE
chr14	64767301	A	C	ENST00000644917	ENSG00000070182	SPTB	TRUE	FALSE
chr14	64767301	A	G	ENST00000644917	ENSG00000070182	SPTB	TRUE	FALSE
chr14	64767301	A	T	ENST00000644917	ENSG00000070182	SPTB	TRUE	FALSE
chr14	64767302	C	A	ENST00000644917	ENSG00000070182	SPTB	TRUE	FALSE
chr14	64767302	C	G	ENST00000644917	ENSG00000070182	SPTB	TRUE	FALSE
chr14	64767302	C	T	ENST00000644917	ENSG00000070182	SPTB	TRUE	FALSE
chr14	64767310	C	A	ENST00000644917	ENSG00000070182	SPTB	TRUE	TRUE
chr14	64767313	C	A	ENST00000644917	ENSG00000070182	SPTB	TRUE	TRUE
chr14	64767322	T	A	ENST00000644917	ENSG00000070182	SPTB	TRUE	TRUE
chr14	64767325	C	A	ENST00000644917	ENSG00000070182	SPTB	TRUE	TRUE
chr14	64767334	G	A	ENST00000644917	ENSG00000070182	SPTB	TRUE	TRUE
chr14	64767340	C	A	ENST00000644917	ENSG00000070182	SPTB	TRUE	TRUE
chr14	64767343	T	A	ENST00000644917	ENSG00000070182	SPTB	TRUE	TRUE
chr14	64767349	C	A	ENST00000644917	ENSG00000070182	SPTB	TRUE	TRUE
chr14	64767353	C	A	ENST00000644917	ENSG00000070182	SPTB	TRUE	FALSE
chr14	64767353	C	G	ENST00000644917	ENSG00000070182	SPTB	TRUE	FALSE
chr14	64767353	C	T	ENST00000644917	ENSG00000070182	SPTB	TRUE	FALSE
chr14	64767354	T	A	ENST00000644917	ENSG00000070182	SPTB	TRUE	FALSE
chr14	64767354	T	C	ENST00000644917	ENSG00000070182	SPTB	TRUE	FALSE
chr14	64767354	T	G	ENST00000644917	ENSG00000070182	SPTB	TRUE	FALSE
chr14	64767661	A	C	ENST00000644917	ENSG00000070182	SPTB	TRUE	FALSE
chr14	64767661	A	G	ENST00000644917	ENSG00000070182	SPTB	TRUE	FALSE
chr14	64767661	A	T	ENST00000644917	ENSG00000070182	SPTB	TRUE	FALSE
chr14	64767662	C	A	ENST00000644917	ENSG00000070182	SPTB	TRUE	FALSE
chr14	64767662	C	G	ENST00000644917	ENSG00000070182	SPTB	TRUE	FALSE
chr14	64767662	C	T	ENST00000644917	ENSG00000070182	SPTB	TRUE	FALSE
chr14	64767674	T	A	ENST00000644917	ENSG00000070182	SPTB	TRUE	TRUE
chr14	64767677	C	A	ENST00000644917	ENSG00000070182	SPTB	TRUE	TRUE
chr14	64767695	C	A	ENST00000644917	ENSG00000070182	SPTB	TRUE	TRUE
chr14	64767699	C	T	ENST00000644917	ENSG00000070182	SPTB	TRUE	TRUE
chr14	64767700	C	T	ENST00000644917	ENSG00000070182	SPTB	TRUE	TRUE
chr14	64767716	T	A	ENST00000644917	ENSG00000070182	SPTB	TRUE	TRUE
chr14	64767719	C	A	ENST00000644917	ENSG00000070182	SPTB	TRUE	TRUE
chr14	64767728	C	A	ENST00000644917	ENSG00000070182	SPTB	TRUE	TRUE
chr14	64767737	T	A	ENST00000644917	ENSG00000070182	SPTB	TRUE	TRUE
chr14	64767746	T	A	ENST00000644917	ENSG00000070182	SPTB	TRUE	TRUE
chr14	64767749	C	A	ENST00000644917	ENSG00000070182	SPTB	TRUE	TRUE
chr14	64767770	C	A	ENST00000644917	ENSG00000070182	SPTB	TRUE	TRUE
chr14	64767789	G	C	ENST00000644917	ENSG00000070182	SPTB	TRUE	TRUE
chr14	64767789	G	T	ENST00000644917	ENSG00000070182	SPTB	TRUE	TRUE
chr14	64767797	C	A	ENST00000644917	ENSG00000070182	SPTB	TRUE	TRUE
chr14	64767800	G	A	ENST00000644917	ENSG00000070182	SPTB	TRUE	TRUE
chr14	64767810	C	T	ENST00000644917	ENSG00000070182	SPTB	TRUE	TRUE
chr14	64767811	C	T	ENST00000644917	ENSG00000070182	SPTB	TRUE	TRUE
chr14	64767818	C	A	ENST00000644917	ENSG00000070182	SPTB	TRUE	TRUE
chr14	64767838	G	T	ENST00000644917	ENSG00000070182	SPTB	TRUE	TRUE
chr14	64767845	G	A	ENST00000644917	ENSG00000070182	SPTB	TRUE	TRUE
chr14	64767846	G	T	ENST00000644917	ENSG00000070182	SPTB	TRUE	TRUE
chr14	64767854	C	A	ENST00000644917	ENSG00000070182	SPTB	TRUE	TRUE
chr14	64767859	A	T	ENST00000644917	ENSG00000070182	SPTB	TRUE	TRUE
chr14	64767860	C	A	ENST00000644917	ENSG00000070182	SPTB	TRUE	FALSE
chr14	64767860	C	G	ENST00000644917	ENSG00000070182	SPTB	TRUE	FALSE
chr14	64767860	C	T	ENST00000644917	ENSG00000070182	SPTB	TRUE	FALSE
chr14	64767861	T	A	ENST00000644917	ENSG00000070182	SPTB	TRUE	FALSE
chr14	64767861	T	C	ENST00000644917	ENSG00000070182	SPTB	TRUE	FALSE
chr14	64767861	T	G	ENST00000644917	ENSG00000070182	SPTB	TRUE	FALSE
chr14	64769032	A	C	ENST00000644917	ENSG00000070182	SPTB	TRUE	FALSE
chr14	64769032	A	G	ENST00000644917	ENSG00000070182	SPTB	TRUE	FALSE
chr14	64769032	A	T	ENST00000644917	ENSG00000070182	SPTB	TRUE	FALSE
chr14	64769033	C	A	ENST00000644917	ENSG00000070182	SPTB	TRUE	FALSE
chr14	64769033	C	G	ENST00000644917	ENSG00000070182	SPTB	TRUE	FALSE
chr14	64769033	C	T	ENST00000644917	ENSG00000070182	SPTB	TRUE	FALSE
chr14	64769049	C	A	ENST00000644917	ENSG00000070182	SPTB	TRUE	TRUE
chr14	64769050	C	T	ENST00000644917	ENSG00000070182	SPTB	TRUE	TRUE
chr14	64769051	C	T	ENST00000644917	ENSG00000070182	SPTB	TRUE	TRUE
chr14	64769061	C	A	ENST00000644917	ENSG00000070182	SPTB	TRUE	TRUE
chr14	64769062	C	T	ENST00000644917	ENSG00000070182	SPTB	TRUE	TRUE
chr14	64769063	C	T	ENST00000644917	ENSG00000070182	SPTB	TRUE	TRUE
chr14	64769067	T	A	ENST00000644917	ENSG00000070182	SPTB	TRUE	TRUE
chr14	64769070	C	A	ENST00000644917	ENSG00000070182	SPTB	TRUE	TRUE
chr14	64769079	C	A	ENST00000644917	ENSG00000070182	SPTB	TRUE	TRUE
chr14	64769082	T	A	ENST00000644917	ENSG00000070182	SPTB	TRUE	TRUE
chr14	64769100	G	A	ENST00000644917	ENSG00000070182	SPTB	TRUE	TRUE
chr14	64769103	G	A	ENST00000644917	ENSG00000070182	SPTB	TRUE	TRUE
chr14	64769109	T	A	ENST00000644917	ENSG00000070182	SPTB	TRUE	TRUE
chr14	64769112	C	A	ENST00000644917	ENSG00000070182	SPTB	TRUE	TRUE
chr14	64769119	C	A	ENST00000644917	ENSG00000070182	SPTB	TRUE	FALSE
chr14	64769119	C	G	ENST00000644917	ENSG00000070182	SPTB	TRUE	FALSE
chr14	64769119	C	T	ENST00000644917	ENSG00000070182	SPTB	TRUE	FALSE
chr14	64769120	T	A	ENST00000644917	ENSG00000070182	SPTB	TRUE	FALSE
chr14	64769120	T	C	ENST00000644917	ENSG00000070182	SPTB	TRUE	FALSE
chr14	64769120	T	G	ENST00000644917	ENSG00000070182	SPTB	TRUE	FALSE
chr14	64769588	A	C	ENST00000644917	ENSG00000070182	SPTB	TRUE	FALSE
chr14	64769588	A	G	ENST00000644917	ENSG00000070182	SPTB	TRUE	FALSE
chr14	64769588	A	T	ENST00000644917	ENSG00000070182	SPTB	TRUE	FALSE
chr14	64769589	C	A	ENST00000644917	ENSG00000070182	SPTB	TRUE	FALSE
chr14	64769589	C	G	ENST00000644917	ENSG00000070182	SPTB	TRUE	FALSE
chr14	64769589	C	T	ENST00000644917	ENSG00000070182	SPTB	TRUE	FALSE
chr14	64769592	C	A	ENST00000644917	ENSG00000070182	SPTB	TRUE	TRUE
chr14	64769595	C	A	ENST00000644917	ENSG00000070182	SPTB	TRUE	TRUE
chr14	64769597	G	C	ENST00000644917	ENSG00000070182	SPTB	TRUE	TRUE
chr14	64769597	G	T	ENST00000644917	ENSG00000070182	SPTB	TRUE	TRUE
chr14	64769604	G	A	ENST00000644917	ENSG00000070182	SPTB	TRUE	TRUE
chr14	64769610	G	A	ENST00000644917	ENSG00000070182	SPTB	TRUE	TRUE
chr14	64769616	G	A	ENST00000644917	ENSG00000070182	SPTB	TRUE	TRUE
chr14	64769628	C	A	ENST00000644917	ENSG00000070182	SPTB	TRUE	TRUE
chr14	64769637	C	A	ENST00000644917	ENSG00000070182	SPTB	TRUE	TRUE
chr14	64769641	G	T	ENST00000644917	ENSG00000070182	SPTB	TRUE	TRUE
chr14	64769658	T	A	ENST00000644917	ENSG00000070182	SPTB	TRUE	TRUE
chr14	64769670	C	A	ENST00000644917	ENSG00000070182	SPTB	TRUE	TRUE
chr14	64769676	C	A	ENST00000644917	ENSG00000070182	SPTB	TRUE	TRUE
chr14	64769691	G	A	ENST00000644917	ENSG00000070182	SPTB	TRUE	TRUE
chr14	64769695	A	C	ENST00000644917	ENSG00000070182	SPTB	TRUE	TRUE
chr14	64769695	A	T	ENST00000644917	ENSG00000070182	SPTB	TRUE	TRUE
chr14	64769700	T	A	ENST00000644917	ENSG00000070182	SPTB	TRUE	TRUE
chr14	64769712	C	A	ENST00000644917	ENSG00000070182	SPTB	TRUE	TRUE
chr14	64769729	C	A	ENST00000644917	ENSG00000070182	SPTB	TRUE	FALSE
chr14	64769729	C	G	ENST00000644917	ENSG00000070182	SPTB	TRUE	FALSE
chr14	64769729	C	T	ENST00000644917	ENSG00000070182	SPTB	TRUE	FALSE
chr14	64769730	T	A	ENST00000644917	ENSG00000070182	SPTB	TRUE	FALSE
chr14	64769730	T	C	ENST00000644917	ENSG00000070182	SPTB	TRUE	FALSE
chr14	64769730	T	G	ENST00000644917	ENSG00000070182	SPTB	TRUE	FALSE
chr14	64770883	A	C	ENST00000644917	ENSG00000070182	SPTB	TRUE	FALSE
chr14	64770883	A	G	ENST00000644917	ENSG00000070182	SPTB	TRUE	FALSE
chr14	64770883	A	T	ENST00000644917	ENSG00000070182	SPTB	TRUE	FALSE
chr14	64770884	C	A	ENST00000644917	ENSG00000070182	SPTB	TRUE	FALSE
chr14	64770884	C	G	ENST00000644917	ENSG00000070182	SPTB	TRUE	FALSE
chr14	64770884	C	T	ENST00000644917	ENSG00000070182	SPTB	TRUE	FALSE
chr14	64770895	C	A	ENST00000644917	ENSG00000070182	SPTB	TRUE	TRUE
chr14	64770898	G	A	ENST00000644917	ENSG00000070182	SPTB	TRUE	TRUE
chr14	64770904	C	A	ENST00000644917	ENSG00000070182	SPTB	TRUE	TRUE
chr14	64770910	G	A	ENST00000644917	ENSG00000070182	SPTB	TRUE	TRUE
chr14	64770925	C	A	ENST00000644917	ENSG00000070182	SPTB	TRUE	TRUE
chr14	64770929	C	T	ENST00000644917	ENSG00000070182	SPTB	TRUE	TRUE
chr14	64770930	C	T	ENST00000644917	ENSG00000070182	SPTB	TRUE	TRUE
chr14	64770970	T	A	ENST00000644917	ENSG00000070182	SPTB	TRUE	TRUE
chr14	64770991	G	A	ENST00000644917	ENSG00000070182	SPTB	TRUE	TRUE
chr14	64771007	A	T	ENST00000644917	ENSG00000070182	SPTB	TRUE	TRUE
chr14	64771027	G	A	ENST00000644917	ENSG00000070182	SPTB	TRUE	TRUE
chr14	64771028	C	T	ENST00000644917	ENSG00000070182	SPTB	TRUE	TRUE
chr14	64771029	C	T	ENST00000644917	ENSG00000070182	SPTB	TRUE	TRUE
chr14	64771045	C	A	ENST00000644917	ENSG00000070182	SPTB	TRUE	TRUE
chr14	64771048	G	A	ENST00000644917	ENSG00000070182	SPTB	TRUE	TRUE
chr14	64771051	C	A	ENST00000644917	ENSG00000070182	SPTB	TRUE	TRUE
chr14	64771054	T	A	ENST00000644917	ENSG00000070182	SPTB	TRUE	TRUE
chr14	64771060	G	A	ENST00000644917	ENSG00000070182	SPTB	TRUE	TRUE
chr14	64771069	C	A	ENST00000644917	ENSG00000070182	SPTB	TRUE	TRUE
chr14	64771075	T	A	ENST00000644917	ENSG00000070182	SPTB	TRUE	TRUE
chr14	64771078	C	A	ENST00000644917	ENSG00000070182	SPTB	TRUE	TRUE
chr14	64771085	A	C	ENST00000644917	ENSG00000070182	SPTB	TRUE	TRUE
chr14	64771085	A	T	ENST00000644917	ENSG00000070182	SPTB	TRUE	TRUE
chr14	64771096	G	A	ENST00000644917	ENSG00000070182	SPTB	TRUE	TRUE
chr14	64771117	G	A	ENST00000644917	ENSG00000070182	SPTB	TRUE	TRUE
chr14	64771123	G	A	ENST00000644917	ENSG00000070182	SPTB	TRUE	TRUE
chr14	64771126	G	A	ENST00000644917	ENSG00000070182	SPTB	TRUE	TRUE
chr14	64771130	C	A	ENST00000644917	ENSG00000070182	SPTB	TRUE	FALSE
chr14	64771130	C	G	ENST00000644917	ENSG00000070182	SPTB	TRUE	FALSE
chr14	64771130	C	T	ENST00000644917	ENSG00000070182	SPTB	TRUE	FALSE
chr14	64771131	T	A	ENST00000644917	ENSG00000070182	SPTB	TRUE	FALSE
chr14	64771131	T	C	ENST00000644917	ENSG00000070182	SPTB	TRUE	FALSE
chr14	64771131	T	G	ENST00000644917	ENSG00000070182	SPTB	TRUE	FALSE
chr14	64772578	A	C	ENST00000644917	ENSG00000070182	SPTB	TRUE	FALSE
chr14	64772578	A	G	ENST00000644917	ENSG00000070182	SPTB	TRUE	FALSE
chr14	64772578	A	T	ENST00000644917	ENSG00000070182	SPTB	TRUE	FALSE
chr14	64772579	C	A	ENST00000644917	ENSG00000070182	SPTB	TRUE	FALSE
chr14	64772579	C	G	ENST00000644917	ENSG00000070182	SPTB	TRUE	FALSE
chr14	64772579	C	T	ENST00000644917	ENSG00000070182	SPTB	TRUE	FALSE
chr14	64772582	G	A	ENST00000644917	ENSG00000070182	SPTB	TRUE	TRUE
chr14	64772603	C	A	ENST00000644917	ENSG00000070182	SPTB	TRUE	TRUE
chr14	64772609	C	A	ENST00000644917	ENSG00000070182	SPTB	TRUE	TRUE
chr14	64772639	C	A	ENST00000644917	ENSG00000070182	SPTB	TRUE	TRUE
chr14	64772669	C	A	ENST00000644917	ENSG00000070182	SPTB	TRUE	TRUE
chr14	64772678	C	A	ENST00000644917	ENSG00000070182	SPTB	TRUE	TRUE
chr14	64772687	T	A	ENST00000644917	ENSG00000070182	SPTB	TRUE	TRUE
chr14	64772690	C	A	ENST00000644917	ENSG00000070182	SPTB	TRUE	TRUE
chr14	64772711	C	A	ENST00000644917	ENSG00000070182	SPTB	TRUE	TRUE
chr14	64772721	G	C	ENST00000644917	ENSG00000070182	SPTB	TRUE	TRUE
chr14	64772721	G	T	ENST00000644917	ENSG00000070182	SPTB	TRUE	TRUE
chr14	64772727	G	C	ENST00000644917	ENSG00000070182	SPTB	TRUE	TRUE
chr14	64772727	G	T	ENST00000644917	ENSG00000070182	SPTB	TRUE	TRUE
chr14	64772742	A	C	ENST00000644917	ENSG00000070182	SPTB	TRUE	TRUE
chr14	64772742	A	T	ENST00000644917	ENSG00000070182	SPTB	TRUE	TRUE
chr14	64772762	G	A	ENST00000644917	ENSG00000070182	SPTB	TRUE	TRUE
chr14	64772783	C	A	ENST00000644917	ENSG00000070182	SPTB	TRUE	TRUE
chr14	64772796	C	T	ENST00000644917	ENSG00000070182	SPTB	TRUE	TRUE
chr14	64772797	C	T	ENST00000644917	ENSG00000070182	SPTB	TRUE	TRUE
chr14	64772804	C	A	ENST00000644917	ENSG00000070182	SPTB	TRUE	TRUE
chr14	64772819	T	A	ENST00000644917	ENSG00000070182	SPTB	TRUE	TRUE
chr14	64772820	C	T	ENST00000644917	ENSG00000070182	SPTB	TRUE	TRUE
chr14	64772821	C	T	ENST00000644917	ENSG00000070182	SPTB	TRUE	TRUE
chr14	64772825	C	A	ENST00000644917	ENSG00000070182	SPTB	TRUE	TRUE
chr14	64772843	C	A	ENST00000644917	ENSG00000070182	SPTB	TRUE	TRUE
chr14	64772867	G	A	ENST00000644917	ENSG00000070182	SPTB	TRUE	TRUE
chr14	64772870	C	A	ENST00000644917	ENSG00000070182	SPTB	TRUE	TRUE
chr14	64772900	C	A	ENST00000644917	ENSG00000070182	SPTB	TRUE	TRUE
chr14	64772903	G	A	ENST00000644917	ENSG00000070182	SPTB	TRUE	TRUE
chr14	64772921	C	A	ENST00000644917	ENSG00000070182	SPTB	TRUE	TRUE
chr14	64772942	T	A	ENST00000644917	ENSG00000070182	SPTB	TRUE	TRUE
chr14	64772955	C	A	ENST00000644917	ENSG00000070182	SPTB	TRUE	FALSE
chr14	64772955	C	G	ENST00000644917	ENSG00000070182	SPTB	TRUE	FALSE
chr14	64772955	C	T	ENST00000644917	ENSG00000070182	SPTB	TRUE	FALSE
chr14	64772956	T	A	ENST00000644917	ENSG00000070182	SPTB	TRUE	FALSE
chr14	64772956	T	C	ENST00000644917	ENSG00000070182	SPTB	TRUE	FALSE
chr14	64772956	T	G	ENST00000644917	ENSG00000070182	SPTB	TRUE	FALSE
chr14	64773218	A	C	ENST00000644917	ENSG00000070182	SPTB	TRUE	FALSE
chr14	64773218	A	G	ENST00000644917	ENSG00000070182	SPTB	TRUE	FALSE
chr14	64773218	A	T	ENST00000644917	ENSG00000070182	SPTB	TRUE	FALSE
chr14	64773219	C	A	ENST00000644917	ENSG00000070182	SPTB	TRUE	FALSE
chr14	64773219	C	G	ENST00000644917	ENSG00000070182	SPTB	TRUE	FALSE
chr14	64773219	C	T	ENST00000644917	ENSG00000070182	SPTB	TRUE	FALSE
chr14	64773240	G	A	ENST00000644917	ENSG00000070182	SPTB	TRUE	TRUE
chr14	64773249	C	A	ENST00000644917	ENSG00000070182	SPTB	TRUE	TRUE
chr14	64773270	C	A	ENST00000644917	ENSG00000070182	SPTB	TRUE	TRUE
chr14	64773273	T	A	ENST00000644917	ENSG00000070182	SPTB	TRUE	TRUE
chr14	64773276	C	A	ENST00000644917	ENSG00000070182	SPTB	TRUE	TRUE
chr14	64773278	G	C	ENST00000644917	ENSG00000070182	SPTB	TRUE	TRUE
chr14	64773278	G	T	ENST00000644917	ENSG00000070182	SPTB	TRUE	TRUE
chr14	64773283	C	T	ENST00000644917	ENSG00000070182	SPTB	TRUE	TRUE
chr14	64773284	C	T	ENST00000644917	ENSG00000070182	SPTB	TRUE	TRUE
chr14	64773288	G	A	ENST00000644917	ENSG00000070182	SPTB	TRUE	TRUE
chr14	64773291	C	A	ENST00000644917	ENSG00000070182	SPTB	TRUE	TRUE
chr14	64773306	C	A	ENST00000644917	ENSG00000070182	SPTB	TRUE	TRUE
chr14	64773312	T	A	ENST00000644917	ENSG00000070182	SPTB	TRUE	TRUE
chr14	64773318	G	A	ENST00000644917	ENSG00000070182	SPTB	TRUE	TRUE
chr14	64773328	G	C	ENST00000644917	ENSG00000070182	SPTB	TRUE	TRUE
chr14	64773328	G	T	ENST00000644917	ENSG00000070182	SPTB	TRUE	TRUE
chr14	64773339	C	A	ENST00000644917	ENSG00000070182	SPTB	TRUE	TRUE
chr14	64773345	T	A	ENST00000644917	ENSG00000070182	SPTB	TRUE	TRUE
chr14	64773351	T	A	ENST00000644917	ENSG00000070182	SPTB	TRUE	TRUE
chr14	64773357	C	A	ENST00000644917	ENSG00000070182	SPTB	TRUE	TRUE
chr14	64773360	C	A	ENST00000644917	ENSG00000070182	SPTB	TRUE	TRUE
chr14	64773372	T	A	ENST00000644917	ENSG00000070182	SPTB	TRUE	TRUE
chr14	64773382	G	C	ENST00000644917	ENSG00000070182	SPTB	TRUE	TRUE
chr14	64773382	G	T	ENST00000644917	ENSG00000070182	SPTB	TRUE	TRUE
chr14	64773390	T	A	ENST00000644917	ENSG00000070182	SPTB	TRUE	TRUE
chr14	64773399	G	A	ENST00000644917	ENSG00000070182	SPTB	TRUE	TRUE
chr14	64773405	G	A	ENST00000644917	ENSG00000070182	SPTB	TRUE	TRUE
chr14	64773411	T	A	ENST00000644917	ENSG00000070182	SPTB	TRUE	TRUE
chr14	64773420	G	A	ENST00000644917	ENSG00000070182	SPTB	TRUE	TRUE
chr14	64773423	C	A	ENST00000644917	ENSG00000070182	SPTB	TRUE	TRUE
chr14	64773425	C	A	ENST00000644917	ENSG00000070182	SPTB	TRUE	FALSE
chr14	64773425	C	G	ENST00000644917	ENSG00000070182	SPTB	TRUE	FALSE
chr14	64773425	C	T	ENST00000644917	ENSG00000070182	SPTB	TRUE	FALSE
chr14	64773426	T	A	ENST00000644917	ENSG00000070182	SPTB	TRUE	FALSE
chr14	64773426	T	C	ENST00000644917	ENSG00000070182	SPTB	TRUE	FALSE
chr14	64773426	T	G	ENST00000644917	ENSG00000070182	SPTB	TRUE	FALSE
chr14	64774395	A	C	ENST00000644917	ENSG00000070182	SPTB	TRUE	FALSE
chr14	64774395	A	G	ENST00000644917	ENSG00000070182	SPTB	TRUE	FALSE
chr14	64774395	A	T	ENST00000644917	ENSG00000070182	SPTB	TRUE	FALSE
chr14	64774396	C	A	ENST00000644917	ENSG00000070182	SPTB	TRUE	FALSE
chr14	64774396	C	G	ENST00000644917	ENSG00000070182	SPTB	TRUE	FALSE
chr14	64774396	C	T	ENST00000644917	ENSG00000070182	SPTB	TRUE	FALSE
chr14	64774401	C	A	ENST00000644917	ENSG00000070182	SPTB	TRUE	TRUE
chr14	64774428	G	A	ENST00000644917	ENSG00000070182	SPTB	TRUE	TRUE
chr14	64774446	G	A	ENST00000644917	ENSG00000070182	SPTB	TRUE	TRUE
chr14	64774449	T	A	ENST00000644917	ENSG00000070182	SPTB	TRUE	TRUE
chr14	64774462	G	C	ENST00000644917	ENSG00000070182	SPTB	TRUE	TRUE
chr14	64774462	G	T	ENST00000644917	ENSG00000070182	SPTB	TRUE	TRUE
chr14	64774470	C	A	ENST00000644917	ENSG00000070182	SPTB	TRUE	TRUE
chr14	64774482	G	A	ENST00000644917	ENSG00000070182	SPTB	TRUE	TRUE
chr14	64774485	G	A	ENST00000644917	ENSG00000070182	SPTB	TRUE	TRUE
chr14	64774490	A	T	ENST00000644917	ENSG00000070182	SPTB	TRUE	TRUE
chr14	64774497	G	A	ENST00000644917	ENSG00000070182	SPTB	TRUE	TRUE
chr14	64774500	T	A	ENST00000644917	ENSG00000070182	SPTB	TRUE	TRUE
chr14	64774521	C	A	ENST00000644917	ENSG00000070182	SPTB	TRUE	TRUE
chr14	64774524	C	A	ENST00000644917	ENSG00000070182	SPTB	TRUE	TRUE
chr14	64774528	C	A	ENST00000644917	ENSG00000070182	SPTB	TRUE	FALSE
chr14	64774528	C	G	ENST00000644917	ENSG00000070182	SPTB	TRUE	FALSE
chr14	64774528	C	T	ENST00000644917	ENSG00000070182	SPTB	TRUE	FALSE
chr14	64774529	T	A	ENST00000644917	ENSG00000070182	SPTB	TRUE	FALSE
chr14	64774529	T	C	ENST00000644917	ENSG00000070182	SPTB	TRUE	FALSE
chr14	64774529	T	G	ENST00000644917	ENSG00000070182	SPTB	TRUE	FALSE
chr14	64775123	A	C	ENST00000644917	ENSG00000070182	SPTB	TRUE	FALSE
chr14	64775123	A	G	ENST00000644917	ENSG00000070182	SPTB	TRUE	FALSE
chr14	64775123	A	T	ENST00000644917	ENSG00000070182	SPTB	TRUE	FALSE
chr14	64775124	C	A	ENST00000644917	ENSG00000070182	SPTB	TRUE	FALSE
chr14	64775124	C	G	ENST00000644917	ENSG00000070182	SPTB	TRUE	FALSE
chr14	64775124	C	T	ENST00000644917	ENSG00000070182	SPTB	TRUE	FALSE
chr14	64775127	T	A	ENST00000644917	ENSG00000070182	SPTB	TRUE	TRUE
chr14	64775136	C	A	ENST00000644917	ENSG00000070182	SPTB	TRUE	TRUE
chr14	64775149	G	C	ENST00000644917	ENSG00000070182	SPTB	TRUE	TRUE
chr14	64775149	G	T	ENST00000644917	ENSG00000070182	SPTB	TRUE	TRUE
chr14	64775157	C	A	ENST00000644917	ENSG00000070182	SPTB	TRUE	TRUE
chr14	64775160	G	A	ENST00000644917	ENSG00000070182	SPTB	TRUE	TRUE
chr14	64775163	C	A	ENST00000644917	ENSG00000070182	SPTB	TRUE	TRUE
chr14	64775170	C	T	ENST00000644917	ENSG00000070182	SPTB	TRUE	TRUE
chr14	64775171	C	T	ENST00000644917	ENSG00000070182	SPTB	TRUE	TRUE
chr14	64775178	C	A	ENST00000644917	ENSG00000070182	SPTB	TRUE	TRUE
chr14	64775184	C	A	ENST00000644917	ENSG00000070182	SPTB	TRUE	TRUE
chr14	64775197	G	C	ENST00000644917	ENSG00000070182	SPTB	TRUE	TRUE
chr14	64775197	G	T	ENST00000644917	ENSG00000070182	SPTB	TRUE	TRUE
chr14	64775200	G	C	ENST00000644917	ENSG00000070182	SPTB	TRUE	TRUE
chr14	64775200	G	T	ENST00000644917	ENSG00000070182	SPTB	TRUE	TRUE
chr14	64775205	G	A	ENST00000644917	ENSG00000070182	SPTB	TRUE	TRUE
chr14	64775208	G	A	ENST00000644917	ENSG00000070182	SPTB	TRUE	TRUE
chr14	64775214	C	A	ENST00000644917	ENSG00000070182	SPTB	TRUE	TRUE
chr14	64775232	G	A	ENST00000644917	ENSG00000070182	SPTB	TRUE	TRUE
chr14	64775235	G	A	ENST00000644917	ENSG00000070182	SPTB	TRUE	TRUE
chr14	64775256	C	A	ENST00000644917	ENSG00000070182	SPTB	TRUE	TRUE
chr14	64775269	C	T	ENST00000644917	ENSG00000070182	SPTB	TRUE	TRUE
chr14	64775270	C	T	ENST00000644917	ENSG00000070182	SPTB	TRUE	TRUE
chr14	64775280	G	A	ENST00000644917	ENSG00000070182	SPTB	TRUE	TRUE
chr14	64775298	C	A	ENST00000644917	ENSG00000070182	SPTB	TRUE	TRUE
chr14	64775301	C	A	ENST00000644917	ENSG00000070182	SPTB	TRUE	TRUE
chr14	64775310	G	A	ENST00000644917	ENSG00000070182	SPTB	TRUE	TRUE
chr14	64775311	G	T	ENST00000644917	ENSG00000070182	SPTB	TRUE	TRUE
chr14	64775322	C	A	ENST00000644917	ENSG00000070182	SPTB	TRUE	TRUE
chr14	64775331	C	A	ENST00000644917	ENSG00000070182	SPTB	TRUE	TRUE
chr14	64775340	G	A	ENST00000644917	ENSG00000070182	SPTB	TRUE	TRUE
chr14	64775343	G	A	ENST00000644917	ENSG00000070182	SPTB	TRUE	TRUE
chr14	64775349	T	A	ENST00000644917	ENSG00000070182	SPTB	TRUE	TRUE
chr14	64775352	G	A	ENST00000644917	ENSG00000070182	SPTB	TRUE	TRUE
chr14	64775364	C	A	ENST00000644917	ENSG00000070182	SPTB	TRUE	TRUE
chr14	64775391	C	A	ENST00000644917	ENSG00000070182	SPTB	TRUE	TRUE
chr14	64775397	G	A	ENST00000644917	ENSG00000070182	SPTB	TRUE	TRUE
chr14	64775404	C	A	ENST00000644917	ENSG00000070182	SPTB	TRUE	FALSE
chr14	64775404	C	G	ENST00000644917	ENSG00000070182	SPTB	TRUE	FALSE
chr14	64775404	C	T	ENST00000644917	ENSG00000070182	SPTB	TRUE	FALSE
chr14	64775405	T	A	ENST00000644917	ENSG00000070182	SPTB	TRUE	FALSE
chr14	64775405	T	C	ENST00000644917	ENSG00000070182	SPTB	TRUE	FALSE
chr14	64775405	T	G	ENST00000644917	ENSG00000070182	SPTB	TRUE	FALSE
chr14	64779155	A	C	ENST00000644917	ENSG00000070182	SPTB	TRUE	FALSE
chr14	64779155	A	G	ENST00000644917	ENSG00000070182	SPTB	FALSE	FALSE
chr14	64779155	A	T	ENST00000644917	ENSG00000070182	SPTB	TRUE	FALSE
chr14	64779156	C	A	ENST00000644917	ENSG00000070182	SPTB	TRUE	FALSE
chr14	64779156	C	G	ENST00000644917	ENSG00000070182	SPTB	TRUE	FALSE
chr14	64779156	C	T	ENST00000644917	ENSG00000070182	SPTB	TRUE	FALSE
chr14	64779159	G	A	ENST00000644917	ENSG00000070182	SPTB
chr14	64779165	T	A	ENST00000644917	ENSG00000070182	SPTB
chr14	64779168	T	A	ENST00000644917	ENSG00000070182	SPTB
chr14	64779180	G	A	ENST00000644917	ENSG00000070182	SPTB
chr14	64779189	G	A	ENST00000644917	ENSG00000070182	SPTB
chr14	64779202	A	C	ENST00000644917	ENSG00000070182	SPTB	TRUE	TRUE
chr14	64779202	A	T	ENST00000644917	ENSG00000070182	SPTB	TRUE	TRUE
chr14	64779212	G	C	ENST00000644917	ENSG00000070182	SPTB	TRUE	TRUE
chr14	64779212	G	T	ENST00000644917	ENSG00000070182	SPTB	TRUE	TRUE
chr14	64779216	G	A	ENST00000644917	ENSG00000070182	SPTB	TRUE	TRUE
chr14	64779234	C	A	ENST00000644917	ENSG00000070182	SPTB	TRUE	TRUE
chr14	64779237	C	A	ENST00000644917	ENSG00000070182	SPTB	TRUE	TRUE
chr14	64779241	C	T	ENST00000644917	ENSG00000070182	SPTB	TRUE	TRUE
chr14	64779242	C	T	ENST00000644917	ENSG00000070182	SPTB	TRUE	TRUE
chr14	64779247	C	A	ENST00000644917	ENSG00000070182	SPTB	TRUE	FALSE
chr14	64779247	C	G	ENST00000644917	ENSG00000070182	SPTB	TRUE	FALSE
chr14	64779247	C	T	ENST00000644917	ENSG00000070182	SPTB	TRUE	FALSE
chr14	64779248	T	A	ENST00000644917	ENSG00000070182	SPTB	TRUE	FALSE
chr14	64779248	T	C	ENST00000644917	ENSG00000070182	SPTB	TRUE	FALSE
chr14	64779248	T	G	ENST00000644917	ENSG00000070182	SPTB	TRUE	FALSE
chr14	64779723	A	C	ENST00000644917	ENSG00000070182	SPTB	TRUE	FALSE
chr14	64779723	A	G	ENST00000644917	ENSG00000070182	SPTB	TRUE	FALSE
chr14	64779723	A	T	ENST00000644917	ENSG00000070182	SPTB	TRUE	FALSE
chr14	64779724	C	A	ENST00000644917	ENSG00000070182	SPTB	TRUE	FALSE
chr14	64779724	C	G	ENST00000644917	ENSG00000070182	SPTB	TRUE	FALSE
chr14	64779724	C	T	ENST00000644917	ENSG00000070182	SPTB	TRUE	FALSE
chr14	64779730	C	A	ENST00000644917	ENSG00000070182	SPTB	TRUE	TRUE
chr14	64779736	C	A	ENST00000644917	ENSG00000070182	SPTB	TRUE	TRUE
chr14	64779738	A	C	ENST00000644917	ENSG00000070182	SPTB	TRUE	TRUE
chr14	64779738	A	T	ENST00000644917	ENSG00000070182	SPTB	TRUE	TRUE
chr14	64779754	G	A	ENST00000644917	ENSG00000070182	SPTB	TRUE	TRUE
chr14	64779760	T	A	ENST00000644917	ENSG00000070182	SPTB	TRUE	TRUE
chr14	64779766	T	A	ENST00000644917	ENSG00000070182	SPTB	TRUE	TRUE
chr14	64779771	G	C	ENST00000644917	ENSG00000070182	SPTB	TRUE	TRUE
chr14	64779771	G	T	ENST00000644917	ENSG00000070182	SPTB	TRUE	TRUE
chr14	64779775	C	A	ENST00000644917	ENSG00000070182	SPTB	TRUE	TRUE
chr14	64779781	G	A	ENST00000644917	ENSG00000070182	SPTB	TRUE	TRUE
chr14	64779784	T	A	ENST00000644917	ENSG00000070182	SPTB	TRUE	TRUE
chr14	64779787	T	A	ENST00000644917	ENSG00000070182	SPTB	TRUE	TRUE
chr14	64779796	C	A	ENST00000644917	ENSG00000070182	SPTB	TRUE	TRUE
chr14	64779805	C	A	ENST00000644917	ENSG00000070182	SPTB	TRUE	TRUE
chr14	64779826	T	A	ENST00000644917	ENSG00000070182	SPTB	TRUE	TRUE
chr14	64779829	C	A	ENST00000644917	ENSG00000070182	SPTB	TRUE	TRUE
chr14	64779837	A	T	ENST00000644917	ENSG00000070182	SPTB	TRUE	TRUE
chr14	64779850	C	A	ENST00000644917	ENSG00000070182	SPTB	TRUE	TRUE
chr14	64779853	C	A	ENST00000644917	ENSG00000070182	SPTB	TRUE	TRUE
chr14	64779856	C	A	ENST00000644917	ENSG00000070182	SPTB	TRUE	TRUE
chr14	64779859	C	A	ENST00000644917	ENSG00000070182	SPTB	TRUE	TRUE
chr14	64779862	C	A	ENST00000644917	ENSG00000070182	SPTB	TRUE	TRUE
chr14	64779867	G	C	ENST00000644917	ENSG00000070182	SPTB	TRUE	TRUE
chr14	64779867	G	T	ENST00000644917	ENSG00000070182	SPTB	TRUE	TRUE
chr14	64779877	G	A	ENST00000644917	ENSG00000070182	SPTB	TRUE	TRUE
chr14	64779889	C	A	ENST00000644917	ENSG00000070182	SPTB	TRUE	TRUE
chr14	64779898	C	A	ENST00000644917	ENSG00000070182	SPTB	TRUE	TRUE
chr14	64779901	C	A	ENST00000644917	ENSG00000070182	SPTB	TRUE	TRUE
chr14	64779904	T	A	ENST00000644917	ENSG00000070182	SPTB	TRUE	TRUE
chr14	64779907	G	A	ENST00000644917	ENSG00000070182	SPTB	TRUE	TRUE
chr14	64779919	G	A	ENST00000644917	ENSG00000070182	SPTB	TRUE	TRUE
chr14	64779925	C	A	ENST00000644917	ENSG00000070182	SPTB	TRUE	TRUE
chr14	64779931	G	A	ENST00000644917	ENSG00000070182	SPTB	TRUE	TRUE
chr14	64779932	C	A	ENST00000644917	ENSG00000070182	SPTB	TRUE	FALSE
chr14	64779932	C	G	ENST00000644917	ENSG00000070182	SPTB	TRUE	FALSE
chr14	64779932	C	T	ENST00000644917	ENSG00000070182	SPTB	TRUE	FALSE
chr14	64779933	T	A	ENST00000644917	ENSG00000070182	SPTB	TRUE	FALSE
chr14	64779933	T	C	ENST00000644917	ENSG00000070182	SPTB	TRUE	FALSE
chr14	64779933	T	G	ENST00000644917	ENSG00000070182	SPTB	TRUE	FALSE
chr14	64782288	G	A	ENST00000644917	ENSG00000070182	SPTB	FALSE	FALSE
chr14	64782288	G	C	ENST00000644917	ENSG00000070182	SPTB	FALSE	FALSE
chr14	64782288	G	T	ENST00000644917	ENSG00000070182	SPTB	FALSE	FALSE
chr14	64782289	C	A	ENST00000644917	ENSG00000070182	SPTB	FALSE	FALSE
chr14	64782289	C	G	ENST00000644917	ENSG00000070182	SPTB	FALSE	FALSE
chr14	64782289	C	T	ENST00000644917	ENSG00000070182	SPTB	FALSE	FALSE
chr14	64782292	T	A	ENST00000644917	ENSG00000070182	SPTB	TRUE	TRUE
chr14	64782298	T	A	ENST00000644917	ENSG00000070182	SPTB	TRUE	TRUE
chr14	64782303	A	T	ENST00000644917	ENSG00000070182	SPTB	TRUE	TRUE
chr14	64782331	T	A	ENST00000644917	ENSG00000070182	SPTB	TRUE	TRUE
chr14	64782345	G	C	ENST00000644917	ENSG00000070182	SPTB	TRUE	TRUE
chr14	64782345	G	T	ENST00000644917	ENSG00000070182	SPTB	TRUE	TRUE
chr14	64782355	G	A	ENST00000644917	ENSG00000070182	SPTB	TRUE	TRUE
chr14	64782361	C	A	ENST00000644917	ENSG00000070182	SPTB	TRUE	TRUE
chr14	64782374	C	T	ENST00000644917	ENSG00000070182	SPTB	TRUE	TRUE
chr14	64782375	C	T	ENST00000644917	ENSG00000070182	SPTB	TRUE	TRUE
chr14	64782379	T	A	ENST00000644917	ENSG00000070182	SPTB	TRUE	TRUE
chr14	64782400	G	A	ENST00000644917	ENSG00000070182	SPTB	TRUE	TRUE
chr14	64782402	A	T	ENST00000644917	ENSG00000070182	SPTB	TRUE	TRUE
chr14	64782429	G	T	ENST00000644917	ENSG00000070182	SPTB	TRUE	TRUE
chr14	64782439	G	A	ENST00000644917	ENSG00000070182	SPTB	TRUE	TRUE
chr14	64782445	T	A	ENST00000644917	ENSG00000070182	SPTB	TRUE	TRUE
chr14	64782448	C	A	ENST00000644917	ENSG00000070182	SPTB	TRUE	TRUE
chr14	64782451	T	A	ENST00000644917	ENSG00000070182	SPTB	TRUE	TRUE
chr14	64782463	G	A	ENST00000644917	ENSG00000070182	SPTB	TRUE	TRUE
chr14	64782469	C	A	ENST00000644917	ENSG00000070182	SPTB	TRUE	TRUE
chr14	64782473	C	T	ENST00000644917	ENSG00000070182	SPTB	TRUE	TRUE
chr14	64782474	C	T	ENST00000644917	ENSG00000070182	SPTB	TRUE	TRUE
chr14	64782493	C	A	ENST00000644917	ENSG00000070182	SPTB	TRUE	TRUE
chr14	64782499	T	A	ENST00000644917	ENSG00000070182	SPTB	TRUE	TRUE
chr14	64782502	G	A	ENST00000644917	ENSG00000070182	SPTB	TRUE	TRUE
chr14	64782523	G	A	ENST00000644917	ENSG00000070182	SPTB	TRUE	TRUE
chr14	64782529	T	A	ENST00000644917	ENSG00000070182	SPTB	TRUE	TRUE
chr14	64782532	C	A	ENST00000644917	ENSG00000070182	SPTB	TRUE	TRUE
chr14	64782544	G	A	ENST00000644917	ENSG00000070182	SPTB	TRUE	TRUE
chr14	64782547	T	A	ENST00000644917	ENSG00000070182	SPTB	TRUE	TRUE
chr14	64782550	C	A	ENST00000644917	ENSG00000070182	SPTB	TRUE	TRUE
chr14	64782553	C	A	ENST00000644917	ENSG00000070182	SPTB	TRUE	TRUE
chr14	64782554	C	A	ENST00000644917	ENSG00000070182	SPTB	TRUE	FALSE
chr14	64782554	C	G	ENST00000644917	ENSG00000070182	SPTB	TRUE	FALSE
chr14	64782554	C	T	ENST00000644917	ENSG00000070182	SPTB	TRUE	FALSE
chr14	64782555	T	A	ENST00000644917	ENSG00000070182	SPTB	TRUE	FALSE
chr14	64782555	T	C	ENST00000644917	ENSG00000070182	SPTB	TRUE	FALSE
chr14	64782555	T	G	ENST00000644917	ENSG00000070182	SPTB	TRUE	FALSE
chr14	64784245	A	C	ENST00000644917	ENSG00000070182	SPTB	TRUE	FALSE
chr14	64784245	A	G	ENST00000644917	ENSG00000070182	SPTB	FALSE	FALSE
chr14	64784245	A	T	ENST00000644917	ENSG00000070182	SPTB	TRUE	FALSE
chr14	64784246	C	A	ENST00000644917	ENSG00000070182	SPTB	TRUE	FALSE
chr14	64784246	C	G	ENST00000644917	ENSG00000070182	SPTB	TRUE	FALSE
chr14	64784246	C	T	ENST00000644917	ENSG00000070182	SPTB	TRUE	FALSE
chr14	64784261	C	A	ENST00000644917	ENSG00000070182	SPTB	TRUE	TRUE
chr14	64784265	C	T	ENST00000644917	ENSG00000070182	SPTB	TRUE	TRUE
chr14	64784266	C	T	ENST00000644917	ENSG00000070182	SPTB	TRUE	TRUE
chr14	64784273	C	A	ENST00000644917	ENSG00000070182	SPTB	TRUE	TRUE
chr14	64784288	C	A	ENST00000644917	ENSG00000070182	SPTB	TRUE	TRUE
chr14	64784303	G	A	ENST00000644917	ENSG00000070182	SPTB	TRUE	TRUE
chr14	64784309	T	A	ENST00000644917	ENSG00000070182	SPTB	TRUE	TRUE
chr14	64784313	C	T	ENST00000644917	ENSG00000070182	SPTB	TRUE	TRUE
chr14	64784314	C	T	ENST00000644917	ENSG00000070182	SPTB	TRUE	TRUE
chr14	64784318	T	A	ENST00000644917	ENSG00000070182	SPTB	TRUE	TRUE
chr14	64784333	G	A	ENST00000644917	ENSG00000070182	SPTB	TRUE	TRUE
chr14	64784339	C	A	ENST00000644917	ENSG00000070182	SPTB	TRUE	TRUE
chr14	64784343	A	C	ENST00000644917	ENSG00000070182	SPTB	TRUE	TRUE
chr14	64784343	A	T	ENST00000644917	ENSG00000070182	SPTB	TRUE	TRUE
chr14	64784357	G	A	ENST00000644917	ENSG00000070182	SPTB	TRUE	TRUE
chr14	64784372	T	A	ENST00000644917	ENSG00000070182	SPTB	TRUE	TRUE
chr14	64784382	C	T	ENST00000644917	ENSG00000070182	SPTB	TRUE	TRUE
chr14	64784383	C	T	ENST00000644917	ENSG00000070182	SPTB	TRUE	TRUE
chr14	64784394	C	A	ENST00000644917	ENSG00000070182	SPTB	TRUE	FALSE
chr14	64784394	C	G	ENST00000644917	ENSG00000070182	SPTB	TRUE	FALSE
chr14	64784394	C	T	ENST00000644917	ENSG00000070182	SPTB	TRUE	FALSE
chr14	64784395	T	A	ENST00000644917	ENSG00000070182	SPTB	TRUE	FALSE
chr14	64784395	T	C	ENST00000644917	ENSG00000070182	SPTB	TRUE	FALSE
chr14	64784395	T	G	ENST00000644917	ENSG00000070182	SPTB	TRUE	FALSE
chr14	64785535	A	C	ENST00000644917	ENSG00000070182	SPTB	TRUE	FALSE
chr14	64785535	A	G	ENST00000644917	ENSG00000070182	SPTB	TRUE	FALSE
chr14	64785535	A	T	ENST00000644917	ENSG00000070182	SPTB	TRUE	FALSE
chr14	64785536	C	A	ENST00000644917	ENSG00000070182	SPTB	TRUE	FALSE
chr14	64785536	C	G	ENST00000644917	ENSG00000070182	SPTB	TRUE	FALSE
chr14	64785536	C	T	ENST00000644917	ENSG00000070182	SPTB	TRUE	FALSE
chr14	64785539	C	A	ENST00000644917	ENSG00000070182	SPTB	TRUE	TRUE
chr14	64785542	G	A	ENST00000644917	ENSG00000070182	SPTB	TRUE	TRUE
chr14	64785543	G	T	ENST00000644917	ENSG00000070182	SPTB	TRUE	TRUE
chr14	64785551	G	A	ENST00000644917	ENSG00000070182	SPTB	TRUE	TRUE
chr14	64785563	G	A	ENST00000644917	ENSG00000070182	SPTB	TRUE	TRUE
chr14	64785569	C	A	ENST00000644917	ENSG00000070182	SPTB	TRUE	TRUE
chr14	64785581	T	A	ENST00000644917	ENSG00000070182	SPTB	TRUE	TRUE
chr14	64785599	C	A	ENST00000644917	ENSG00000070182	SPTB	TRUE	TRUE
chr14	64785602	G	A	ENST00000644917	ENSG00000070182	SPTB	TRUE	TRUE
chr14	64785608	T	A	ENST00000644917	ENSG00000070182	SPTB	TRUE	TRUE
chr14	64785611	C	A	ENST00000644917	ENSG00000070182	SPTB	TRUE	TRUE
chr14	64785620	T	A	ENST00000644917	ENSG00000070182	SPTB	TRUE	TRUE
chr14	64785628	C	A	ENST00000644917	ENSG00000070182	SPTB	TRUE	FALSE
chr14	64785628	C	G	ENST00000644917	ENSG00000070182	SPTB	TRUE	FALSE
chr14	64785628	C	T	ENST00000644917	ENSG00000070182	SPTB	TRUE	FALSE
chr14	64785629	T	A	ENST00000644917	ENSG00000070182	SPTB	TRUE	FALSE
chr14	64785629	T	C	ENST00000644917	ENSG00000070182	SPTB	TRUE	FALSE
chr14	64785629	T	G	ENST00000644917	ENSG00000070182	SPTB	TRUE	FALSE
chr14	64785747	A	C	ENST00000644917	ENSG00000070182	SPTB	TRUE	FALSE
chr14	64785747	A	G	ENST00000644917	ENSG00000070182	SPTB	TRUE	FALSE
chr14	64785747	A	T	ENST00000644917	ENSG00000070182	SPTB	TRUE	FALSE
chr14	64785748	C	A	ENST00000644917	ENSG00000070182	SPTB	TRUE	FALSE
chr14	64785748	C	G	ENST00000644917	ENSG00000070182	SPTB	TRUE	FALSE
chr14	64785748	C	T	ENST00000644917	ENSG00000070182	SPTB	TRUE	FALSE
chr14	64785756	C	A	ENST00000644917	ENSG00000070182	SPTB	TRUE	TRUE
chr14	64785765	G	A	ENST00000644917	ENSG00000070182	SPTB	TRUE	TRUE
chr14	64785771	T	A	ENST00000644917	ENSG00000070182	SPTB	TRUE	TRUE
chr14	64785774	C	A	ENST00000644917	ENSG00000070182	SPTB	TRUE	TRUE
chr14	64785777	T	A	ENST00000644917	ENSG00000070182	SPTB	TRUE	TRUE
chr14	64785783	T	A	ENST00000644917	ENSG00000070182	SPTB	TRUE	TRUE
chr14	64785788	G	C	ENST00000644917	ENSG00000070182	SPTB	TRUE	TRUE
chr14	64785788	G	T	ENST00000644917	ENSG00000070182	SPTB	TRUE	TRUE
chr14	64785790	G	C	ENST00000644917	ENSG00000070182	SPTB	TRUE	TRUE
chr14	64785790	G	T	ENST00000644917	ENSG00000070182	SPTB	TRUE	TRUE
chr14	64785801	C	A	ENST00000644917	ENSG00000070182	SPTB	TRUE	TRUE
chr14	64785804	C	A	ENST00000644917	ENSG00000070182	SPTB	TRUE	TRUE
chr14	64785816	T	A	ENST00000644917	ENSG00000070182	SPTB	TRUE	TRUE
chr14	64785822	C	A	ENST00000644917	ENSG00000070182	SPTB	TRUE	TRUE
chr14	64785839	A	T	ENST00000644917	ENSG00000070182	SPTB	TRUE	TRUE
chr14	64785846	T	A	ENST00000644917	ENSG00000070182	SPTB	TRUE	TRUE
chr14	64785861	C	A	ENST00000644917	ENSG00000070182	SPTB	TRUE	TRUE
chr14	64785872	A	T	ENST00000644917	ENSG00000070182	SPTB	TRUE	TRUE
chr14	64785882	C	A	ENST00000644917	ENSG00000070182	SPTB	TRUE	TRUE
chr14	64785888	T	A	ENST00000644917	ENSG00000070182	SPTB	TRUE	TRUE
chr14	64785903	C	A	ENST00000644917	ENSG00000070182	SPTB	TRUE	TRUE
chr14	64785912	C	A	ENST00000644917	ENSG00000070182	SPTB	TRUE	TRUE
chr14	64785930	C	A	ENST00000644917	ENSG00000070182	SPTB	TRUE	TRUE
chr14	64785932	A	T	ENST00000644917	ENSG00000070182	SPTB	TRUE	TRUE
chr14	64785946	G	C	ENST00000644917	ENSG00000070182	SPTB	TRUE	TRUE
chr14	64785946	G	T	ENST00000644917	ENSG00000070182	SPTB	TRUE	TRUE
chr14	64785951	C	A	ENST00000644917	ENSG00000070182	SPTB	TRUE	TRUE
chr14	64785952	C	A	ENST00000644917	ENSG00000070182	SPTB	TRUE	FALSE
chr14	64785952	C	G	ENST00000644917	ENSG00000070182	SPTB	TRUE	FALSE
chr14	64785952	C	T	ENST00000644917	ENSG00000070182	SPTB	TRUE	FALSE
chr14	64785953	T	A	ENST00000644917	ENSG00000070182	SPTB	TRUE	FALSE
chr14	64785953	T	C	ENST00000644917	ENSG00000070182	SPTB	TRUE	FALSE
chr14	64785953	T	G	ENST00000644917	ENSG00000070182	SPTB	TRUE	FALSE
chr14	64786402	A	C	ENST00000644917	ENSG00000070182	SPTB	TRUE	FALSE
chr14	64786402	A	G	ENST00000644917	ENSG00000070182	SPTB	TRUE	FALSE
chr14	64786402	A	T	ENST00000644917	ENSG00000070182	SPTB	TRUE	FALSE
chr14	64786403	C	A	ENST00000644917	ENSG00000070182	SPTB	TRUE	FALSE
chr14	64786403	C	G	ENST00000644917	ENSG00000070182	SPTB	TRUE	FALSE
chr14	64786403	C	T	ENST00000644917	ENSG00000070182	SPTB	TRUE	FALSE
chr14	64786406	G	A	ENST00000644917	ENSG00000070182	SPTB	TRUE	TRUE
chr14	64786424	C	A	ENST00000644917	ENSG00000070182	SPTB	TRUE	TRUE
chr14	64786430	G	A	ENST00000644917	ENSG00000070182	SPTB	TRUE	TRUE
chr14	64786433	T	A	ENST00000644917	ENSG00000070182	SPTB	TRUE	TRUE
chr14	64786442	T	A	ENST00000644917	ENSG00000070182	SPTB	TRUE	TRUE
chr14	64786445	G	A	ENST00000644917	ENSG00000070182	SPTB	TRUE	TRUE
chr14	64786451	C	A	ENST00000644917	ENSG00000070182	SPTB	TRUE	TRUE
chr14	64786454	G	A	ENST00000644917	ENSG00000070182	SPTB	TRUE	TRUE
chr14	64786464	G	T	ENST00000644917	ENSG00000070182	SPTB	TRUE	TRUE
chr14	64786469	G	A	ENST00000644917	ENSG00000070182	SPTB	TRUE	TRUE
chr14	64786493	C	A	ENST00000644917	ENSG00000070182	SPTB	TRUE	TRUE
chr14	64786494	C	T	ENST00000644917	ENSG00000070182	SPTB	TRUE	TRUE
chr14	64786495	C	T	ENST00000644917	ENSG00000070182	SPTB	TRUE	TRUE
chr14	64786515	C	T	ENST00000644917	ENSG00000070182	SPTB	TRUE	TRUE
chr14	64786516	C	T	ENST00000644917	ENSG00000070182	SPTB	TRUE	TRUE
chr14	64786535	C	A	ENST00000644917	ENSG00000070182	SPTB	TRUE	TRUE
chr14	64786544	G	A	ENST00000644917	ENSG00000070182	SPTB	TRUE	TRUE
chr14	64786557	A	C	ENST00000644917	ENSG00000070182	SPTB	TRUE	TRUE
chr14	64786557	A	T	ENST00000644917	ENSG00000070182	SPTB	TRUE	TRUE
chr14	64786562	C	A	ENST00000644917	ENSG00000070182	SPTB	TRUE	TRUE
chr14	64786574	G	A	ENST00000644917	ENSG00000070182	SPTB	TRUE	TRUE
chr14	64786580	G	A	ENST00000644917	ENSG00000070182	SPTB	TRUE	TRUE
chr14	64786589	T	A	ENST00000644917	ENSG00000070182	SPTB	TRUE	TRUE
chr14	64786592	C	A	ENST00000644917	ENSG00000070182	SPTB	TRUE	TRUE
chr14	64786601	C	A	ENST00000644917	ENSG00000070182	SPTB	TRUE	TRUE
chr14	64786604	T	A	ENST00000644917	ENSG00000070182	SPTB	TRUE	TRUE
chr14	64786613	G	A	ENST00000644917	ENSG00000070182	SPTB	TRUE	TRUE
chr14	64786614	G	C	ENST00000644917	ENSG00000070182	SPTB	TRUE	TRUE
chr14	64786614	G	T	ENST00000644917	ENSG00000070182	SPTB	TRUE	TRUE
chr14	64786625	G	A	ENST00000644917	ENSG00000070182	SPTB	TRUE	TRUE
chr14	64786640	C	A	ENST00000644917	ENSG00000070182	SPTB	TRUE	TRUE
chr14	64786646	T	A	ENST00000644917	ENSG00000070182	SPTB	TRUE	TRUE
chr14	64786661	G	A	ENST00000644917	ENSG00000070182	SPTB	TRUE	TRUE
chr14	64786664	G	A	ENST00000644917	ENSG00000070182	SPTB	TRUE	TRUE
chr14	64786673	G	A	ENST00000644917	ENSG00000070182	SPTB	TRUE	TRUE
chr14	64786676	C	A	ENST00000644917	ENSG00000070182	SPTB	TRUE	TRUE
chr14	64786682	C	A	ENST00000644917	ENSG00000070182	SPTB	TRUE	TRUE
chr14	64786694	C	A	ENST00000644917	ENSG00000070182	SPTB	TRUE	TRUE
chr14	64786706	C	A	ENST00000644917	ENSG00000070182	SPTB	TRUE	TRUE
chr14	64786721	T	A	ENST00000644917	ENSG00000070182	SPTB	TRUE	TRUE
chr14	64786724	G	A	ENST00000644917	ENSG00000070182	SPTB	TRUE	TRUE
chr14	64786737	C	T	ENST00000644917	ENSG00000070182	SPTB	TRUE	TRUE
chr14	64786738	C	T	ENST00000644917	ENSG00000070182	SPTB	TRUE	TRUE
chr14	64786745	G	A	ENST00000644917	ENSG00000070182	SPTB	TRUE	TRUE
chr14	64786763	G	A	ENST00000644917	ENSG00000070182	SPTB	TRUE	TRUE
chr14	64786775	G	A	ENST00000644917	ENSG00000070182	SPTB	TRUE	TRUE
chr14	64786781	G	A	ENST00000644917	ENSG00000070182	SPTB	TRUE	TRUE
chr14	64786790	C	A	ENST00000644917	ENSG00000070182	SPTB	TRUE	TRUE
chr14	64786798	A	T	ENST00000644917	ENSG00000070182	SPTB	TRUE	TRUE
chr14	64786805	C	A	ENST00000644917	ENSG00000070182	SPTB	TRUE	TRUE
chr14	64786808	G	A	ENST00000644917	ENSG00000070182	SPTB	TRUE	TRUE
chr14	64786814	G	A	ENST00000644917	ENSG00000070182	SPTB	TRUE	TRUE
chr14	64786823	G	A	ENST00000644917	ENSG00000070182	SPTB	TRUE	TRUE
chr14	64786826	G	A	ENST00000644917	ENSG00000070182	SPTB	TRUE	TRUE
chr14	64786835	G	A	ENST00000644917	ENSG00000070182	SPTB	TRUE	TRUE
chr14	64786836	C	T	ENST00000644917	ENSG00000070182	SPTB	TRUE	TRUE
chr14	64786837	C	T	ENST00000644917	ENSG00000070182	SPTB	TRUE	TRUE
chr14	64786844	C	A	ENST00000644917	ENSG00000070182	SPTB	TRUE	TRUE
chr14	64786847	C	A	ENST00000644917	ENSG00000070182	SPTB	TRUE	TRUE
chr14	64786849	A	T	ENST00000644917	ENSG00000070182	SPTB	TRUE	TRUE
chr14	64786856	T	A	ENST00000644917	ENSG00000070182	SPTB	TRUE	TRUE
chr14	64786859	G	A	ENST00000644917	ENSG00000070182	SPTB	TRUE	TRUE
chr14	64786865	G	A	ENST00000644917	ENSG00000070182	SPTB	TRUE	TRUE
chr14	64786877	C	A	ENST00000644917	ENSG00000070182	SPTB	TRUE	TRUE
chr14	64786880	T	A	ENST00000644917	ENSG00000070182	SPTB	TRUE	TRUE
chr14	64786883	G	A	ENST00000644917	ENSG00000070182	SPTB	TRUE	TRUE
chr14	64786886	C	A	ENST00000644917	ENSG00000070182	SPTB	TRUE	TRUE
chr14	64786894	G	T	ENST00000644917	ENSG00000070182	SPTB	TRUE	TRUE
chr14	64786907	G	A	ENST00000644917	ENSG00000070182	SPTB	TRUE	TRUE
chr14	64786910	G	A	ENST00000644917	ENSG00000070182	SPTB	TRUE	TRUE
chr14	64786916	C	A	ENST00000644917	ENSG00000070182	SPTB	TRUE	TRUE
chr14	64786922	C	A	ENST00000644917	ENSG00000070182	SPTB	TRUE	TRUE
chr14	64786943	G	A	ENST00000644917	ENSG00000070182	SPTB	TRUE	TRUE
chr14	64786964	C	A	ENST00000644917	ENSG00000070182	SPTB	TRUE	TRUE
chr14	64786972	G	C	ENST00000644917	ENSG00000070182	SPTB	TRUE	TRUE
chr14	64786972	G	T	ENST00000644917	ENSG00000070182	SPTB	TRUE	TRUE
chr14	64786975	A	T	ENST00000644917	ENSG00000070182	SPTB	TRUE	TRUE
chr14	64786979	T	A	ENST00000644917	ENSG00000070182	SPTB	TRUE	TRUE
chr14	64786985	G	A	ENST00000644917	ENSG00000070182	SPTB	TRUE	TRUE
chr14	64787024	T	A	ENST00000644917	ENSG00000070182	SPTB	TRUE	TRUE
chr14	64787033	C	A	ENST00000644917	ENSG00000070182	SPTB	TRUE	TRUE
chr14	64787042	T	A	ENST00000644917	ENSG00000070182	SPTB	TRUE	TRUE
chr14	64787048	T	A	ENST00000644917	ENSG00000070182	SPTB	TRUE	TRUE
chr14	64787058	C	T	ENST00000644917	ENSG00000070182	SPTB	TRUE	TRUE
chr14	64787059	C	T	ENST00000644917	ENSG00000070182	SPTB	TRUE	TRUE
chr14	64787063	T	A	ENST00000644917	ENSG00000070182	SPTB	TRUE	TRUE
chr14	64787072	C	A	ENST00000644917	ENSG00000070182	SPTB	TRUE	TRUE
chr14	64787075	C	A	ENST00000644917	ENSG00000070182	SPTB	TRUE	TRUE
chr14	64787076	G	T	ENST00000644917	ENSG00000070182	SPTB	TRUE	TRUE
chr14	64787085	G	T	ENST00000644917	ENSG00000070182	SPTB	TRUE	TRUE
chr14	64787088	G	C	ENST00000644917	ENSG00000070182	SPTB	TRUE	TRUE
chr14	64787088	G	T	ENST00000644917	ENSG00000070182	SPTB	TRUE	TRUE
chr14	64787102	G	A	ENST00000644917	ENSG00000070182	SPTB	TRUE	TRUE
chr14	64787110	G	C	ENST00000644917	ENSG00000070182	SPTB	TRUE	TRUE
chr14	64787110	G	T	ENST00000644917	ENSG00000070182	SPTB	TRUE	TRUE
chr14	64787123	C	A	ENST00000644917	ENSG00000070182	SPTB	TRUE	TRUE
chr14	64787132	C	A	ENST00000644917	ENSG00000070182	SPTB	TRUE	TRUE
chr14	64787134	G	T	ENST00000644917	ENSG00000070182	SPTB	TRUE	TRUE
chr14	64787147	G	A	ENST00000644917	ENSG00000070182	SPTB	TRUE	TRUE
chr14	64787156	G	A	ENST00000644917	ENSG00000070182	SPTB	TRUE	TRUE
chr14	64787157	C	T	ENST00000644917	ENSG00000070182	SPTB	TRUE	TRUE
chr14	64787158	C	T	ENST00000644917	ENSG00000070182	SPTB	TRUE	TRUE
chr14	64787161	C	A	ENST00000644917	ENSG00000070182	SPTB	TRUE	FALSE
chr14	64787161	C	G	ENST00000644917	ENSG00000070182	SPTB	TRUE	FALSE
chr14	64787161	C	T	ENST00000644917	ENSG00000070182	SPTB	TRUE	FALSE
chr14	64787162	T	A	ENST00000644917	ENSG00000070182	SPTB	TRUE	FALSE
chr14	64787162	T	C	ENST00000644917	ENSG00000070182	SPTB	TRUE	FALSE
chr14	64787162	T	G	ENST00000644917	ENSG00000070182	SPTB	TRUE	FALSE
chr14	64791717	A	C	ENST00000644917	ENSG00000070182	SPTB	TRUE	FALSE
chr14	64791717	A	G	ENST00000644917	ENSG00000070182	SPTB	TRUE	FALSE
chr14	64791717	A	T	ENST00000644917	ENSG00000070182	SPTB	TRUE	FALSE
chr14	64791718	C	A	ENST00000644917	ENSG00000070182	SPTB	TRUE	FALSE
chr14	64791718	C	G	ENST00000644917	ENSG00000070182	SPTB	TRUE	FALSE
chr14	64791718	C	T	ENST00000644917	ENSG00000070182	SPTB	TRUE	FALSE
chr14	64791738	G	A	ENST00000644917	ENSG00000070182	SPTB	TRUE	TRUE
chr14	64791739	G	C	ENST00000644917	ENSG00000070182	SPTB	TRUE	TRUE
chr14	64791739	G	T	ENST00000644917	ENSG00000070182	SPTB	TRUE	TRUE
chr14	64791744	G	A	ENST00000644917	ENSG00000070182	SPTB	TRUE	TRUE
chr14	64791747	T	A	ENST00000644917	ENSG00000070182	SPTB	TRUE	TRUE
chr14	64791753	C	A	ENST00000644917	ENSG00000070182	SPTB	TRUE	TRUE
chr14	64791777	C	A	ENST00000644917	ENSG00000070182	SPTB	TRUE	TRUE
chr14	64791782	A	T	ENST00000644917	ENSG00000070182	SPTB	TRUE	TRUE
chr14	64791816	G	A	ENST00000644917	ENSG00000070182	SPTB	TRUE	TRUE
chr14	64791824	A	T	ENST00000644917	ENSG00000070182	SPTB	TRUE	TRUE
chr14	64791831	T	A	ENST00000644917	ENSG00000070182	SPTB	TRUE	TRUE
chr14	64791837	C	A	ENST00000644917	ENSG00000070182	SPTB	TRUE	TRUE
chr14	64791840	G	A	ENST00000644917	ENSG00000070182	SPTB	TRUE	TRUE
chr14	64791857	C	A	ENST00000644917	ENSG00000070182	SPTB	TRUE	FALSE
chr14	64791857	C	G	ENST00000644917	ENSG00000070182	SPTB	TRUE	FALSE
chr14	64791857	C	T	ENST00000644917	ENSG00000070182	SPTB	TRUE	FALSE
chr14	64791858	T	A	ENST00000644917	ENSG00000070182	SPTB	TRUE	FALSE
chr14	64791858	T	C	ENST00000644917	ENSG00000070182	SPTB	TRUE	FALSE
chr14	64791858	T	G	ENST00000644917	ENSG00000070182	SPTB	TRUE	FALSE
chr14	64792995	A	C	ENST00000644917	ENSG00000070182	SPTB	TRUE	FALSE
chr14	64792995	A	G	ENST00000644917	ENSG00000070182	SPTB	TRUE	FALSE
chr14	64792995	A	T	ENST00000644917	ENSG00000070182	SPTB	TRUE	FALSE
chr14	64792996	C	A	ENST00000644917	ENSG00000070182	SPTB	TRUE	FALSE
chr14	64792996	C	G	ENST00000644917	ENSG00000070182	SPTB	TRUE	FALSE
chr14	64792996	C	T	ENST00000644917	ENSG00000070182	SPTB	TRUE	FALSE
chr14	64793004	G	A	ENST00000644917	ENSG00000070182	SPTB	TRUE	TRUE
chr14	64793013	C	A	ENST00000644917	ENSG00000070182	SPTB	TRUE	TRUE
chr14	64793022	C	A	ENST00000644917	ENSG00000070182	SPTB	TRUE	TRUE
chr14	64793040	C	A	ENST00000644917	ENSG00000070182	SPTB	TRUE	TRUE
chr14	64793046	C	A	ENST00000644917	ENSG00000070182	SPTB	TRUE	TRUE
chr14	64793053	C	T	ENST00000644917	ENSG00000070182	SPTB	TRUE	TRUE
chr14	64793054	C	T	ENST00000644917	ENSG00000070182	SPTB	TRUE	TRUE
chr14	64793058	T	A	ENST00000644917	ENSG00000070182	SPTB	TRUE	TRUE
chr14	64793061	C	A	ENST00000644917	ENSG00000070182	SPTB	TRUE	TRUE
chr14	64793064	T	A	ENST00000644917	ENSG00000070182	SPTB	TRUE	TRUE
chr14	64793067	C	A	ENST00000644917	ENSG00000070182	SPTB	TRUE	TRUE
chr14	64793070	C	A	ENST00000644917	ENSG00000070182	SPTB	TRUE	TRUE
chr14	64793074	C	T	ENST00000644917	ENSG00000070182	SPTB	TRUE	TRUE
chr14	64793075	C	T	ENST00000644917	ENSG00000070182	SPTB	TRUE	TRUE
chr14	64793082	C	A	ENST00000644917	ENSG00000070182	SPTB	TRUE	TRUE
chr14	64793083	A	T	ENST00000644917	ENSG00000070182	SPTB	TRUE	TRUE
chr14	64793097	C	A	ENST00000644917	ENSG00000070182	SPTB	TRUE	TRUE
chr14	64793110	G	C	ENST00000644917	ENSG00000070182	SPTB	TRUE	TRUE
chr14	64793110	G	T	ENST00000644917	ENSG00000070182	SPTB	TRUE	TRUE
chr14	64793127	C	A	ENST00000644917	ENSG00000070182	SPTB	TRUE	TRUE
chr14	64793130	G	A	ENST00000644917	ENSG00000070182	SPTB	TRUE	TRUE
chr14	64793139	G	A	ENST00000644917	ENSG00000070182	SPTB	TRUE	TRUE
chr14	64793142	G	A	ENST00000644917	ENSG00000070182	SPTB	TRUE	TRUE
chr14	64793157	G	A	ENST00000644917	ENSG00000070182	SPTB	TRUE	TRUE
chr14	64793169	G	A	ENST00000644917	ENSG00000070182	SPTB	TRUE	TRUE
chr14	64793172	G	A	ENST00000644917	ENSG00000070182	SPTB	TRUE	TRUE
chr14	64793173	G	C	ENST00000644917	ENSG00000070182	SPTB	TRUE	TRUE
chr14	64793173	G	T	ENST00000644917	ENSG00000070182	SPTB	TRUE	TRUE
chr14	64793181	C	A	ENST00000644917	ENSG00000070182	SPTB	TRUE	TRUE
chr14	64793193	G	A	ENST00000644917	ENSG00000070182	SPTB	TRUE	TRUE
chr14	64793229	C	A	ENST00000644917	ENSG00000070182	SPTB	TRUE	TRUE
chr14	64793232	C	A	ENST00000644917	ENSG00000070182	SPTB	TRUE	TRUE
chr14	64793241	C	A	ENST00000644917	ENSG00000070182	SPTB	TRUE	TRUE
chr14	64793244	G	A	ENST00000644917	ENSG00000070182	SPTB	TRUE	TRUE
chr14	64793250	G	A	ENST00000644917	ENSG00000070182	SPTB	TRUE	TRUE
chr14	64793253	G	A	ENST00000644917	ENSG00000070182	SPTB	TRUE	TRUE
chr14	64793256	C	A	ENST00000644917	ENSG00000070182	SPTB	TRUE	TRUE
chr14	64793265	C	A	ENST00000644917	ENSG00000070182	SPTB	TRUE	TRUE
chr14	64793283	C	A	ENST00000644917	ENSG00000070182	SPTB	TRUE	TRUE
chr14	64793286	C	A	ENST00000644917	ENSG00000070182	SPTB	TRUE	TRUE
chr14	64793292	C	A	ENST00000644917	ENSG00000070182	SPTB	TRUE	TRUE
chr14	64793295	C	A	ENST00000644917	ENSG00000070182	SPTB	TRUE	TRUE
chr14	64793307	T	A	ENST00000644917	ENSG00000070182	SPTB	TRUE	TRUE
chr14	64793313	T	A	ENST00000644917	ENSG00000070182	SPTB	TRUE	TRUE
chr14	64793316	T	A	ENST00000644917	ENSG00000070182	SPTB	TRUE	TRUE
chr14	64793340	C	A	ENST00000644917	ENSG00000070182	SPTB	TRUE	TRUE
chr14	64793346	G	A	ENST00000644917	ENSG00000070182	SPTB	TRUE	TRUE
chr14	64793358	C	A	ENST00000644917	ENSG00000070182	SPTB	TRUE	TRUE
chr14	64793385	G	A	ENST00000644917	ENSG00000070182	SPTB	TRUE	TRUE
chr14	64793389	C	T	ENST00000644917	ENSG00000070182	SPTB	TRUE	TRUE
chr14	64793390	C	T	ENST00000644917	ENSG00000070182	SPTB	TRUE	TRUE
chr14	64793397	T	A	ENST00000644917	ENSG00000070182	SPTB	TRUE	TRUE
chr14	64793418	G	A	ENST00000644917	ENSG00000070182	SPTB	TRUE	TRUE
chr14	64793424	G	A	ENST00000644917	ENSG00000070182	SPTB	TRUE	TRUE
chr14	64793436	C	A	ENST00000644917	ENSG00000070182	SPTB	TRUE	TRUE
chr14	64793445	G	A	ENST00000644917	ENSG00000070182	SPTB	TRUE	TRUE
chr14	64793454	T	A	ENST00000644917	ENSG00000070182	SPTB	TRUE	TRUE
chr14	64793457	T	A	ENST00000644917	ENSG00000070182	SPTB	TRUE	TRUE
chr14	64793458	G	T	ENST00000644917	ENSG00000070182	SPTB	TRUE	TRUE
chr14	64793478	T	A	ENST00000644917	ENSG00000070182	SPTB	TRUE	TRUE
chr14	64793484	G	A	ENST00000644917	ENSG00000070182	SPTB	TRUE	TRUE
chr14	64793488	C	T	ENST00000644917	ENSG00000070182	SPTB	TRUE	TRUE
chr14	64793489	C	T	ENST00000644917	ENSG00000070182	SPTB	TRUE	TRUE
chr14	64793493	G	A	ENST00000644917	ENSG00000070182	SPTB	TRUE	TRUE
chr14	64793498	G	T	ENST00000644917	ENSG00000070182	SPTB	TRUE	TRUE
chr14	64793505	C	A	ENST00000644917	ENSG00000070182	SPTB	TRUE	TRUE
chr14	64793508	T	A	ENST00000644917	ENSG00000070182	SPTB	TRUE	TRUE
chr14	64793520	C	A	ENST00000644917	ENSG00000070182	SPTB	TRUE	TRUE
chr14	64793526	G	A	ENST00000644917	ENSG00000070182	SPTB	TRUE	TRUE
chr14	64793541	G	A	ENST00000644917	ENSG00000070182	SPTB	TRUE	TRUE
chr14	64793544	T	A	ENST00000644917	ENSG00000070182	SPTB	TRUE	TRUE
chr14	64793568	C	A	ENST00000644917	ENSG00000070182	SPTB	TRUE	TRUE
chr14	64793571	G	A	ENST00000644917	ENSG00000070182	SPTB	TRUE	TRUE
chr14	64793580	G	A	ENST00000644917	ENSG00000070182	SPTB	TRUE	TRUE
chr14	64793583	C	A	ENST00000644917	ENSG00000070182	SPTB	TRUE	TRUE
chr14	64793610	C	A	ENST00000644917	ENSG00000070182	SPTB	TRUE	TRUE
chr14	64793616	C	A	ENST00000644917	ENSG00000070182	SPTB	TRUE	TRUE
chr14	64793625	T	A	ENST00000644917	ENSG00000070182	SPTB	TRUE	TRUE
chr14	64793631	T	A	ENST00000644917	ENSG00000070182	SPTB	TRUE	TRUE
chr14	64793637	G	A	ENST00000644917	ENSG00000070182	SPTB	TRUE	TRUE
chr14	64793639	A	C	ENST00000644917	ENSG00000070182	SPTB	TRUE	TRUE
chr14	64793639	A	T	ENST00000644917	ENSG00000070182	SPTB	TRUE	TRUE
chr14	64793664	T	A	ENST00000644917	ENSG00000070182	SPTB	TRUE	TRUE
chr14	64793668	A	C	ENST00000644917	ENSG00000070182	SPTB	TRUE	TRUE
chr14	64793668	A	T	ENST00000644917	ENSG00000070182	SPTB	TRUE	TRUE
chr14	64793683	A	C	ENST00000644917	ENSG00000070182	SPTB	TRUE	TRUE
chr14	64793683	A	T	ENST00000644917	ENSG00000070182	SPTB	TRUE	TRUE
chr14	64793691	G	A	ENST00000644917	ENSG00000070182	SPTB	TRUE	TRUE
chr14	64793694	C	A	ENST00000644917	ENSG00000070182	SPTB	TRUE	TRUE
chr14	64793697	T	A	ENST00000644917	ENSG00000070182	SPTB	TRUE	TRUE
chr14	64793700	C	A	ENST00000644917	ENSG00000070182	SPTB	TRUE	TRUE
chr14	64793703	T	A	ENST00000644917	ENSG00000070182	SPTB	TRUE	TRUE
chr14	64793707	C	T	ENST00000644917	ENSG00000070182	SPTB	TRUE	TRUE
chr14	64793708	C	T	ENST00000644917	ENSG00000070182	SPTB	TRUE	TRUE
chr14	64793715	C	A	ENST00000644917	ENSG00000070182	SPTB	TRUE	TRUE
chr14	64793721	C	A	ENST00000644917	ENSG00000070182	SPTB	TRUE	TRUE
chr14	64793730	C	A	ENST00000644917	ENSG00000070182	SPTB	TRUE	TRUE
chr14	64793731	C	T	ENST00000644917	ENSG00000070182	SPTB	TRUE	TRUE
chr14	64793732	C	T	ENST00000644917	ENSG00000070182	SPTB	TRUE	TRUE
chr14	64793742	T	A	ENST00000644917	ENSG00000070182	SPTB	TRUE	TRUE
chr14	64793743	C	T	ENST00000644917	ENSG00000070182	SPTB	TRUE	TRUE
chr14	64793744	C	T	ENST00000644917	ENSG00000070182	SPTB	TRUE	TRUE
chr14	64793751	G	A	ENST00000644917	ENSG00000070182	SPTB	TRUE	TRUE
chr14	64793754	T	A	ENST00000644917	ENSG00000070182	SPTB	TRUE	TRUE
chr14	64793760	G	A	ENST00000644917	ENSG00000070182	SPTB	TRUE	TRUE
chr14	64793763	C	A	ENST00000644917	ENSG00000070182	SPTB	TRUE	TRUE
chr14	64793769	G	A	ENST00000644917	ENSG00000070182	SPTB	TRUE	TRUE
chr14	64793775	T	A	ENST00000644917	ENSG00000070182	SPTB	TRUE	TRUE
chr14	64793802	C	A	ENST00000644917	ENSG00000070182	SPTB	TRUE	TRUE
chr14	64793805	C	A	ENST00000644917	ENSG00000070182	SPTB	TRUE	TRUE
chr14	64793809	G	T	ENST00000644917	ENSG00000070182	SPTB	TRUE	TRUE
chr14	64793814	G	A	ENST00000644917	ENSG00000070182	SPTB	TRUE	TRUE
chr14	64793817	C	A	ENST00000644917	ENSG00000070182	SPTB	TRUE	TRUE
chr14	64793819	A	T	ENST00000644917	ENSG00000070182	SPTB	TRUE	TRUE
chr14	64793838	G	A	ENST00000644917	ENSG00000070182	SPTB	TRUE	TRUE
chr14	64793847	G	A	ENST00000644917	ENSG00000070182	SPTB	TRUE	TRUE
chr14	64793854	A	T	ENST00000644917	ENSG00000070182	SPTB	TRUE	TRUE
chr14	64793862	G	A	ENST00000644917	ENSG00000070182	SPTB	TRUE	TRUE
chr14	64793863	G	C	ENST00000644917	ENSG00000070182	SPTB	TRUE	TRUE
chr14	64793863	G	T	ENST00000644917	ENSG00000070182	SPTB	TRUE	TRUE
chr14	64793868	C	A	ENST00000644917	ENSG00000070182	SPTB	TRUE	FALSE
chr14	64793868	C	G	ENST00000644917	ENSG00000070182	SPTB	TRUE	FALSE
chr14	64793868	C	T	ENST00000644917	ENSG00000070182	SPTB	TRUE	FALSE
chr14	64793869	T	A	ENST00000644917	ENSG00000070182	SPTB	TRUE	FALSE
chr14	64793869	T	C	ENST00000644917	ENSG00000070182	SPTB	TRUE	FALSE
chr14	64793869	T	G	ENST00000644917	ENSG00000070182	SPTB	TRUE	FALSE
chr14	64794465	A	C	ENST00000644917	ENSG00000070182	SPTB	TRUE	FALSE
chr14	64794465	A	G	ENST00000644917	ENSG00000070182	SPTB	TRUE	FALSE
chr14	64794465	A	T	ENST00000644917	ENSG00000070182	SPTB	TRUE	FALSE
chr14	64794466	C	A	ENST00000644917	ENSG00000070182	SPTB	TRUE	FALSE
chr14	64794466	C	G	ENST00000644917	ENSG00000070182	SPTB	TRUE	FALSE
chr14	64794466	C	T	ENST00000644917	ENSG00000070182	SPTB	TRUE	FALSE
chr14	64794470	T	A	ENST00000644917	ENSG00000070182	SPTB	TRUE	TRUE
chr14	64794476	C	A	ENST00000644917	ENSG00000070182	SPTB	TRUE	TRUE
chr14	64794485	T	A	ENST00000644917	ENSG00000070182	SPTB	TRUE	TRUE
chr14	64794509	T	A	ENST00000644917	ENSG00000070182	SPTB	TRUE	TRUE
chr14	64794515	T	A	ENST00000644917	ENSG00000070182	SPTB	TRUE	TRUE
chr14	64794524	G	A	ENST00000644917	ENSG00000070182	SPTB	TRUE	TRUE
chr14	64794542	C	A	ENST00000644917	ENSG00000070182	SPTB	TRUE	TRUE
chr14	64794547	A	T	ENST00000644917	ENSG00000070182	SPTB	TRUE	TRUE
chr14	64794551	T	A	ENST00000644917	ENSG00000070182	SPTB	TRUE	TRUE
chr14	64794557	T	A	ENST00000644917	ENSG00000070182	SPTB	TRUE	TRUE
chr14	64794560	G	A	ENST00000644917	ENSG00000070182	SPTB	TRUE	TRUE
chr14	64794572	C	A	ENST00000644917	ENSG00000070182	SPTB	TRUE	TRUE
chr14	64794578	C	A	ENST00000644917	ENSG00000070182	SPTB	TRUE	TRUE
chr14	64794580	A	T	ENST00000644917	ENSG00000070182	SPTB	TRUE	TRUE
chr14	64794583	A	T	ENST00000644917	ENSG00000070182	SPTB	TRUE	TRUE
chr14	64794590	T	A	ENST00000644917	ENSG00000070182	SPTB	TRUE	TRUE
chr14	64794599	C	A	ENST00000644917	ENSG00000070182	SPTB	TRUE	TRUE
chr14	64794607	A	T	ENST00000644917	ENSG00000070182	SPTB	TRUE	TRUE
chr14	64794618	C	A	ENST00000644917	ENSG00000070182	SPTB	TRUE	FALSE
chr14	64794618	C	G	ENST00000644917	ENSG00000070182	SPTB	TRUE	FALSE
chr14	64794618	C	T	ENST00000644917	ENSG00000070182	SPTB	TRUE	FALSE
chr14	64794619	T	A	ENST00000644917	ENSG00000070182	SPTB	TRUE	FALSE
chr14	64794619	T	C	ENST00000644917	ENSG00000070182	SPTB	TRUE	FALSE
chr14	64794619	T	G	ENST00000644917	ENSG00000070182	SPTB	TRUE	FALSE
chr14	64795335	A	C	ENST00000644917	ENSG00000070182	SPTB	TRUE	FALSE
chr14	64795335	A	G	ENST00000644917	ENSG00000070182	SPTB	TRUE	FALSE
chr14	64795335	A	T	ENST00000644917	ENSG00000070182	SPTB	TRUE	FALSE
chr14	64795336	C	A	ENST00000644917	ENSG00000070182	SPTB	TRUE	FALSE
chr14	64795336	C	G	ENST00000644917	ENSG00000070182	SPTB	TRUE	FALSE
chr14	64795336	C	T	ENST00000644917	ENSG00000070182	SPTB	TRUE	FALSE
chr14	64795339	T	A	ENST00000644917	ENSG00000070182	SPTB	TRUE	TRUE
chr14	64795345	C	A	ENST00000644917	ENSG00000070182	SPTB	TRUE	TRUE
chr14	64795352	C	T	ENST00000644917	ENSG00000070182	SPTB	TRUE	TRUE
chr14	64795353	C	T	ENST00000644917	ENSG00000070182	SPTB	TRUE	TRUE
chr14	64795378	G	A	ENST00000644917	ENSG00000070182	SPTB	TRUE	TRUE
chr14	64795387	T	A	ENST00000644917	ENSG00000070182	SPTB	TRUE	TRUE
chr14	64795390	G	A	ENST00000644917	ENSG00000070182	SPTB	TRUE	TRUE
chr14	64795408	C	A	ENST00000644917	ENSG00000070182	SPTB	TRUE	TRUE
chr14	64795417	G	A	ENST00000644917	ENSG00000070182	SPTB	TRUE	TRUE
chr14	64795429	G	A	ENST00000644917	ENSG00000070182	SPTB	TRUE	TRUE
chr14	64795438	C	A	ENST00000644917	ENSG00000070182	SPTB	TRUE	TRUE
chr14	64795441	G	A	ENST00000644917	ENSG00000070182	SPTB	TRUE	TRUE
chr14	64795445	G	C	ENST00000644917	ENSG00000070182	SPTB	TRUE	TRUE
chr14	64795445	G	T	ENST00000644917	ENSG00000070182	SPTB	TRUE	TRUE
chr14	64795451	C	T	ENST00000644917	ENSG00000070182	SPTB	TRUE	TRUE
chr14	64795452	C	T	ENST00000644917	ENSG00000070182	SPTB	TRUE	TRUE
chr14	64795474	T	A	ENST00000644917	ENSG00000070182	SPTB	TRUE	TRUE
chr14	64795492	T	A	ENST00000644917	ENSG00000070182	SPTB	TRUE	TRUE
chr14	64795495	G	A	ENST00000644917	ENSG00000070182	SPTB	TRUE	TRUE
chr14	64795502	G	C	ENST00000644917	ENSG00000070182	SPTB	TRUE	TRUE
chr14	64795502	G	T	ENST00000644917	ENSG00000070182	SPTB	TRUE	TRUE
chr14	64795510	C	A	ENST00000644917	ENSG00000070182	SPTB	TRUE	TRUE
chr14	64795513	T	A	ENST00000644917	ENSG00000070182	SPTB	TRUE	TRUE
chr14	64795516	C	A	ENST00000644917	ENSG00000070182	SPTB	TRUE	TRUE
chr14	64795522	C	A	ENST00000644917	ENSG00000070182	SPTB	TRUE	TRUE
chr14	64795525	G	A	ENST00000644917	ENSG00000070182	SPTB	TRUE	TRUE
chr14	64795537	C	A	ENST00000644917	ENSG00000070182	SPTB	TRUE	TRUE
chr14	64795546	T	A	ENST00000644917	ENSG00000070182	SPTB
chr14	64795555	C	A	ENST00000644917	ENSG00000070182	SPTB	TRUE	TRUE
chr14	64795558	C	A	ENST00000644917	ENSG00000070182	SPTB	TRUE	TRUE
chr14	64795559	G	C	ENST00000644917	ENSG00000070182	SPTB	TRUE	TRUE
chr14	64795559	G	T	ENST00000644917	ENSG00000070182	SPTB	TRUE	TRUE
chr14	64795579	C	A	ENST00000644917	ENSG00000070182	SPTB	TRUE	TRUE
chr14	64795588	C	A	ENST00000644917	ENSG00000070182	SPTB	TRUE	TRUE
chr14	64795594	T	A	ENST00000644917	ENSG00000070182	SPTB	TRUE	TRUE
chr14	64795597	T	A	ENST00000644917	ENSG00000070182	SPTB	TRUE	TRUE
chr14	64795600	T	A	ENST00000644917	ENSG00000070182	SPTB	TRUE	TRUE
chr14	64795609	C	A	ENST00000644917	ENSG00000070182	SPTB	TRUE	TRUE
chr14	64795625	A	C	ENST00000644917	ENSG00000070182	SPTB	TRUE	TRUE
chr14	64795625	A	T	ENST00000644917	ENSG00000070182	SPTB	TRUE	TRUE
chr14	64795640	C	A	ENST00000644917	ENSG00000070182	SPTB	TRUE	FALSE
chr14	64795640	C	G	ENST00000644917	ENSG00000070182	SPTB	TRUE	FALSE
chr14	64795640	C	T	ENST00000644917	ENSG00000070182	SPTB	TRUE	FALSE
chr14	64795641	T	A	ENST00000644917	ENSG00000070182	SPTB	TRUE	FALSE
chr14	64795641	T	C	ENST00000644917	ENSG00000070182	SPTB	TRUE	FALSE
chr14	64795641	T	G	ENST00000644917	ENSG00000070182	SPTB	TRUE	FALSE
chr14	64796555	A	C	ENST00000644917	ENSG00000070182	SPTB	TRUE	FALSE
chr14	64796555	A	G	ENST00000644917	ENSG00000070182	SPTB	TRUE	FALSE
chr14	64796555	A	T	ENST00000644917	ENSG00000070182	SPTB	TRUE	FALSE
chr14	64796556	C	A	ENST00000644917	ENSG00000070182	SPTB	TRUE	FALSE
chr14	64796556	C	G	ENST00000644917	ENSG00000070182	SPTB	TRUE	FALSE
chr14	64796556	C	T	ENST00000644917	ENSG00000070182	SPTB	TRUE	FALSE
chr14	64796559	G	A	ENST00000644917	ENSG00000070182	SPTB	TRUE	TRUE
chr14	64796574	G	A	ENST00000644917	ENSG00000070182	SPTB	TRUE	TRUE
chr14	64796580	C	A	ENST00000644917	ENSG00000070182	SPTB	TRUE	TRUE
chr14	64796587	C	T	ENST00000644917	ENSG00000070182	SPTB	TRUE	TRUE
chr14	64796588	C	T	ENST00000644917	ENSG00000070182	SPTB	TRUE	TRUE
chr14	64796595	C	A	ENST00000644917	ENSG00000070182	SPTB	TRUE	TRUE
chr14	64796598	T	A	ENST00000644917	ENSG00000070182	SPTB
chr14	64796610	T	A	ENST00000644917	ENSG00000070182	SPTB	TRUE	TRUE
chr14	64796634	G	A	ENST00000644917	ENSG00000070182	SPTB	TRUE	TRUE
chr14	64796637	C	A	ENST00000644917	ENSG00000070182	SPTB	TRUE	TRUE
chr14	64796643	T	A	ENST00000644917	ENSG00000070182	SPTB	TRUE	TRUE
chr14	64796646	C	A	ENST00000644917	ENSG00000070182	SPTB	TRUE	TRUE
chr14	64796649	G	A	ENST00000644917	ENSG00000070182	SPTB	TRUE	TRUE
chr14	64796661	C	A	ENST00000644917	ENSG00000070182	SPTB	TRUE	TRUE
chr14	64796667	T	A	ENST00000644917	ENSG00000070182	SPTB
chr14	64796679	C	A	ENST00000644917	ENSG00000070182	SPTB	TRUE	TRUE
chr14	64796686	A	C	ENST00000644917	ENSG00000070182	SPTB	TRUE	TRUE
chr14	64796686	A	T	ENST00000644917	ENSG00000070182	SPTB	TRUE	TRUE
chr14	64796691	C	A	ENST00000644917	ENSG00000070182	SPTB	TRUE	TRUE
chr14	64796697	C	A	ENST00000644917	ENSG00000070182	SPTB	TRUE	TRUE
chr14	64796700	C	A	ENST00000644917	ENSG00000070182	SPTB	TRUE	TRUE
chr14	64796709	C	A	ENST00000644917	ENSG00000070182	SPTB	TRUE	TRUE
chr14	64796710	C	T	ENST00000644917	ENSG00000070182	SPTB	TRUE	TRUE
chr14	64796711	C	T	ENST00000644917	ENSG00000070182	SPTB	TRUE	TRUE
chr14	64796716	C	A	ENST00000644917	ENSG00000070182	SPTB	TRUE	FALSE
chr14	64796716	C	G	ENST00000644917	ENSG00000070182	SPTB	TRUE	FALSE
chr14	64796716	C	T	ENST00000644917	ENSG00000070182	SPTB	TRUE	FALSE
chr14	64796717	T	A	ENST00000644917	ENSG00000070182	SPTB	TRUE	FALSE
chr14	64796717	T	C	ENST00000644917	ENSG00000070182	SPTB	TRUE	FALSE
chr14	64796717	T	G	ENST00000644917	ENSG00000070182	SPTB	TRUE	FALSE
chr14	64797727	A	C	ENST00000644917	ENSG00000070182	SPTB	TRUE	FALSE
chr14	64797727	A	G	ENST00000644917	ENSG00000070182	SPTB	TRUE	FALSE
chr14	64797727	A	T	ENST00000644917	ENSG00000070182	SPTB	TRUE	FALSE
chr14	64797728	C	A	ENST00000644917	ENSG00000070182	SPTB	TRUE	FALSE
chr14	64797728	C	G	ENST00000644917	ENSG00000070182	SPTB	TRUE	FALSE
chr14	64797728	C	T	ENST00000644917	ENSG00000070182	SPTB	TRUE	FALSE
chr14	64797752	T	A	ENST00000644917	ENSG00000070182	SPTB	TRUE	TRUE
chr14	64797768	G	C	ENST00000644917	ENSG00000070182	SPTB	TRUE	TRUE
chr14	64797768	G	T	ENST00000644917	ENSG00000070182	SPTB	TRUE	TRUE
chr14	64797776	T	A	ENST00000644917	ENSG00000070182	SPTB	TRUE	TRUE
chr14	64797779	G	A	ENST00000644917	ENSG00000070182	SPTB	TRUE	TRUE
chr14	64797791	T	A	ENST00000644917	ENSG00000070182	SPTB
chr14	64797803	G	A	ENST00000644917	ENSG00000070182	SPTB	TRUE	TRUE
chr14	64797824	C	A	ENST00000644917	ENSG00000070182	SPTB	TRUE	TRUE
chr14	64797836	T	A	ENST00000644917	ENSG00000070182	SPTB	TRUE	TRUE
chr14	64797839	C	A	ENST00000644917	ENSG00000070182	SPTB	TRUE	TRUE
chr14	64797842	G	A	ENST00000644917	ENSG00000070182	SPTB	TRUE	TRUE
chr14	64797847	C	A	ENST00000644917	ENSG00000070182	SPTB	TRUE	FALSE
chr14	64797847	C	G	ENST00000644917	ENSG00000070182	SPTB	TRUE	FALSE
chr14	64797847	C	T	ENST00000644917	ENSG00000070182	SPTB	TRUE	FALSE
chr14	64797848	T	A	ENST00000644917	ENSG00000070182	SPTB	TRUE	FALSE
chr14	64797848	T	C	ENST00000644917	ENSG00000070182	SPTB	TRUE	FALSE
chr14	64797848	T	G	ENST00000644917	ENSG00000070182	SPTB	TRUE	FALSE
chr14	64799745	A	C	ENST00000644917	ENSG00000070182	SPTB	TRUE	FALSE
chr14	64799745	A	G	ENST00000644917	ENSG00000070182	SPTB	TRUE	FALSE
chr14	64799745	A	T	ENST00000644917	ENSG00000070182	SPTB	TRUE	FALSE
chr14	64799746	C	A	ENST00000644917	ENSG00000070182	SPTB	TRUE	FALSE
chr14	64799746	C	G	ENST00000644917	ENSG00000070182	SPTB	TRUE	FALSE
chr14	64799746	C	T	ENST00000644917	ENSG00000070182	SPTB	TRUE	FALSE
chr14	64799748	T	A	ENST00000644917	ENSG00000070182	SPTB	TRUE	TRUE
chr14	64799757	T	A	ENST00000644917	ENSG00000070182	SPTB	TRUE	TRUE
chr14	64799760	C	A	ENST00000644917	ENSG00000070182	SPTB	TRUE	TRUE
chr14	64799770	G	C	ENST00000644917	ENSG00000070182	SPTB	TRUE	TRUE
chr14	64799770	G	T	ENST00000644917	ENSG00000070182	SPTB	TRUE	TRUE
chr14	64799787	G	A	ENST00000644917	ENSG00000070182	SPTB	TRUE	TRUE
chr14	64799793	G	A	ENST00000644917	ENSG00000070182	SPTB	TRUE	TRUE
chr14	64799796	G	A	ENST00000644917	ENSG00000070182	SPTB	TRUE	TRUE
chr14	64799799	G	A	ENST00000644917	ENSG00000070182	SPTB	TRUE	TRUE
chr14	64799813	G	T	ENST00000644917	ENSG00000070182	SPTB	TRUE	TRUE
chr14	64799826	T	A	ENST00000644917	ENSG00000070182	SPTB	TRUE	TRUE
chr14	64799853	G	A	ENST00000644917	ENSG00000070182	SPTB	TRUE	TRUE
chr14	64799856	C	A	ENST00000644917	ENSG00000070182	SPTB	TRUE	TRUE
chr14	64799860	C	T	ENST00000644917	ENSG00000070182	SPTB	TRUE	TRUE
chr14	64799861	C	T	ENST00000644917	ENSG00000070182	SPTB	TRUE	TRUE
chr14	64799876	G	T	ENST00000644917	ENSG00000070182	SPTB	TRUE	TRUE
chr14	64799890	G	C	ENST00000644917	ENSG00000070182	SPTB	TRUE	TRUE
chr14	64799890	G	T	ENST00000644917	ENSG00000070182	SPTB	TRUE	TRUE
chr14	64799895	T	A	ENST00000644917	ENSG00000070182	SPTB	TRUE	TRUE
chr14	64799898	C	A	ENST00000644917	ENSG00000070182	SPTB	TRUE	TRUE
chr14	64799907	T	A	ENST00000644917	ENSG00000070182	SPTB	TRUE	TRUE
chr14	64799910	C	A	ENST00000644917	ENSG00000070182	SPTB	TRUE	TRUE
chr14	64799916	C	A	ENST00000644917	ENSG00000070182	SPTB	TRUE	TRUE
chr14	64799935	C	A	ENST00000644917	ENSG00000070182	SPTB	TRUE	FALSE
chr14	64799935	C	G	ENST00000644917	ENSG00000070182	SPTB	TRUE	FALSE
chr14	64799935	C	T	ENST00000644917	ENSG00000070182	SPTB	TRUE	FALSE
chr14	64799936	T	A	ENST00000644917	ENSG00000070182	SPTB	TRUE	FALSE
chr14	64799936	T	C	ENST00000644917	ENSG00000070182	SPTB	TRUE	FALSE
chr14	64799936	T	G	ENST00000644917	ENSG00000070182	SPTB	TRUE	FALSE
chr14	64800754	A	C	ENST00000644917	ENSG00000070182	SPTB	TRUE	FALSE
chr14	64800754	A	G	ENST00000644917	ENSG00000070182	SPTB	TRUE	FALSE
chr14	64800754	A	T	ENST00000644917	ENSG00000070182	SPTB	TRUE	FALSE
chr14	64800755	C	A	ENST00000644917	ENSG00000070182	SPTB	TRUE	FALSE
chr14	64800755	C	G	ENST00000644917	ENSG00000070182	SPTB	TRUE	FALSE
chr14	64800755	C	T	ENST00000644917	ENSG00000070182	SPTB	TRUE	FALSE
chr14	64800758	T	A	ENST00000644917	ENSG00000070182	SPTB	TRUE	TRUE
chr14	64800770	T	A	ENST00000644917	ENSG00000070182	SPTB	TRUE	TRUE
chr14	64800776	C	A	ENST00000644917	ENSG00000070182	SPTB	TRUE	TRUE
chr14	64800791	T	A	ENST00000644917	ENSG00000070182	SPTB	TRUE	TRUE
chr14	64800797	T	A	ENST00000644917	ENSG00000070182	SPTB	TRUE	TRUE
chr14	64800804	G	C	ENST00000644917	ENSG00000070182	SPTB	TRUE	TRUE
chr14	64800804	G	T	ENST00000644917	ENSG00000070182	SPTB	TRUE	TRUE
chr14	64800810	G	C	ENST00000644917	ENSG00000070182	SPTB	TRUE	TRUE
chr14	64800810	G	T	ENST00000644917	ENSG00000070182	SPTB	TRUE	TRUE
chr14	64800825	A	C	ENST00000644917	ENSG00000070182	SPTB	TRUE	TRUE
chr14	64800825	A	T	ENST00000644917	ENSG00000070182	SPTB	TRUE	TRUE
chr14	64800842	T	A	ENST00000644917	ENSG00000070182	SPTB	TRUE	TRUE
chr14	64800845	C	A	ENST00000644917	ENSG00000070182	SPTB	TRUE	TRUE
chr14	64800857	C	A	ENST00000644917	ENSG00000070182	SPTB	TRUE	TRUE
chr14	64800869	C	A	ENST00000644917	ENSG00000070182	SPTB	TRUE	FALSE
chr14	64800869	C	G	ENST00000644917	ENSG00000070182	SPTB	TRUE	FALSE
chr14	64800869	C	T	ENST00000644917	ENSG00000070182	SPTB	TRUE	FALSE
chr14	64800870	T	A	ENST00000644917	ENSG00000070182	SPTB	TRUE	FALSE
chr14	64800870	T	C	ENST00000644917	ENSG00000070182	SPTB	TRUE	FALSE
chr14	64800870	T	G	ENST00000644917	ENSG00000070182	SPTB	TRUE	FALSE
chr14	64801283	A	C	ENST00000644917	ENSG00000070182	SPTB	TRUE	FALSE
chr14	64801283	A	G	ENST00000644917	ENSG00000070182	SPTB	TRUE	FALSE
chr14	64801283	A	T	ENST00000644917	ENSG00000070182	SPTB	TRUE	FALSE
chr14	64801284	C	A	ENST00000644917	ENSG00000070182	SPTB	TRUE	FALSE
chr14	64801284	C	G	ENST00000644917	ENSG00000070182	SPTB	TRUE	FALSE
chr14	64801284	C	T	ENST00000644917	ENSG00000070182	SPTB	TRUE	FALSE
chr14	64801288	C	A	ENST00000644917	ENSG00000070182	SPTB	TRUE	TRUE
chr14	64801318	G	A	ENST00000644917	ENSG00000070182	SPTB	TRUE	TRUE
chr14	64801324	C	A	ENST00000644917	ENSG00000070182	SPTB	TRUE	TRUE
chr14	64801345	C	A	ENST00000644917	ENSG00000070182	SPTB	TRUE	TRUE
chr14	64801372	T	A	ENST00000644917	ENSG00000070182	SPTB	TRUE	TRUE
chr14	64801378	T	A	ENST00000644917	ENSG00000070182	SPTB	TRUE	TRUE
chr14	64801401	C	A	ENST00000644917	ENSG00000070182	SPTB	TRUE	FALSE
chr14	64801401	C	G	ENST00000644917	ENSG00000070182	SPTB	TRUE	FALSE
chr14	64801401	C	T	ENST00000644917	ENSG00000070182	SPTB	TRUE	FALSE
chr14	64801402	T	A	ENST00000644917	ENSG00000070182	SPTB	TRUE	FALSE
chr14	64801402	T	C	ENST00000644917	ENSG00000070182	SPTB	TRUE	FALSE
chr14	64801402	T	G	ENST00000644917	ENSG00000070182	SPTB	TRUE	FALSE
chr14	64801752	A	C	ENST00000644917	ENSG00000070182	SPTB	TRUE	FALSE
chr14	64801752	A	G	ENST00000644917	ENSG00000070182	SPTB	TRUE	FALSE
chr14	64801752	A	T	ENST00000644917	ENSG00000070182	SPTB	TRUE	FALSE
chr14	64801753	C	A	ENST00000644917	ENSG00000070182	SPTB	TRUE	FALSE
chr14	64801753	C	G	ENST00000644917	ENSG00000070182	SPTB	TRUE	FALSE
chr14	64801753	C	T	ENST00000644917	ENSG00000070182	SPTB	TRUE	FALSE
chr14	64801761	T	A	ENST00000644917	ENSG00000070182	SPTB	TRUE	TRUE
chr14	64801784	A	T	ENST00000644917	ENSG00000070182	SPTB	TRUE	TRUE
chr14	64801794	T	A	ENST00000644917	ENSG00000070182	SPTB	TRUE	TRUE
chr14	64801795	C	T	ENST00000644917	ENSG00000070182	SPTB	TRUE	TRUE
chr14	64801796	C	T	ENST00000644917	ENSG00000070182	SPTB	TRUE	TRUE
chr14	64801831	G	C	ENST00000644917	ENSG00000070182	SPTB	TRUE	TRUE
chr14	64801831	G	T	ENST00000644917	ENSG00000070182	SPTB	TRUE	TRUE
chr14	64801835	C	A	ENST00000644917	ENSG00000070182	SPTB	TRUE	FALSE
chr14	64801835	C	G	ENST00000644917	ENSG00000070182	SPTB	TRUE	FALSE
chr14	64801835	C	T	ENST00000644917	ENSG00000070182	SPTB	TRUE	FALSE
chr14	64801836	T	A	ENST00000644917	ENSG00000070182	SPTB	TRUE	FALSE
chr14	64801836	T	C	ENST00000644917	ENSG00000070182	SPTB	TRUE	FALSE
chr14	64801836	T	G	ENST00000644917	ENSG00000070182	SPTB	TRUE	FALSE
chr14	64802224	A	C	ENST00000644917	ENSG00000070182	SPTB	FALSE	FALSE
chr14	64802224	A	G	ENST00000644917	ENSG00000070182	SPTB	FALSE	FALSE
chr14	64802224	A	T	ENST00000644917	ENSG00000070182	SPTB	FALSE	FALSE
chr14	64802225	C	A	ENST00000644917	ENSG00000070182	SPTB	FALSE	FALSE
chr14	64802225	C	G	ENST00000644917	ENSG00000070182	SPTB	FALSE	FALSE
chr14	64802225	C	T	ENST00000644917	ENSG00000070182	SPTB	FALSE	FALSE
chr14	64802236	T	A	ENST00000644917	ENSG00000070182	SPTB	TRUE	TRUE
chr14	64802242	G	A	ENST00000644917	ENSG00000070182	SPTB	TRUE	TRUE
chr14	64802243	A	T	ENST00000644917	ENSG00000070182	SPTB	TRUE	TRUE
chr14	64802246	C	T	ENST00000644917	ENSG00000070182	SPTB	TRUE	TRUE
chr14	64802247	C	T	ENST00000644917	ENSG00000070182	SPTB	TRUE	TRUE
chr14	64802250	A	T	ENST00000644917	ENSG00000070182	SPTB	TRUE	TRUE
chr14	64802256	A	T	ENST00000644917	ENSG00000070182	SPTB	TRUE	TRUE
chr14	64802266	T	A	ENST00000644917	ENSG00000070182	SPTB	TRUE	TRUE
chr14	64802271	G	C	ENST00000644917	ENSG00000070182	SPTB	TRUE	TRUE
chr14	64802271	G	T	ENST00000644917	ENSG00000070182	SPTB	TRUE	TRUE
chr14	64802281	C	A	ENST00000644917	ENSG00000070182	SPTB	TRUE	TRUE
chr14	64802290	C	A	ENST00000644917	ENSG00000070182	SPTB	TRUE	TRUE
chr14	64802293	G	A	ENST00000644917	ENSG00000070182	SPTB	TRUE	TRUE
chr14	64802299	G	A	ENST00000644917	ENSG00000070182	SPTB	TRUE	TRUE
chr14	64802314	G	A	ENST00000644917	ENSG00000070182	SPTB	TRUE	TRUE
chr14	64802318	C	A	ENST00000644917	ENSG00000070182	SPTB	TRUE	FALSE
chr14	64802318	C	G	ENST00000644917	ENSG00000070182	SPTB	TRUE	FALSE
chr14	64802318	C	T	ENST00000644917	ENSG00000070182	SPTB	TRUE	FALSE
chr14	64802319	T	A	ENST00000644917	ENSG00000070182	SPTB	TRUE	FALSE
chr14	64802319	T	C	ENST00000644917	ENSG00000070182	SPTB	TRUE	FALSE
chr14	64802319	T	G	ENST00000644917	ENSG00000070182	SPTB	TRUE	FALSE
chr14	64803605	A	C	ENST00000644917	ENSG00000070182	SPTB	TRUE	FALSE
chr14	64803605	A	G	ENST00000644917	ENSG00000070182	SPTB	FALSE	FALSE
chr14	64803605	A	T	ENST00000644917	ENSG00000070182	SPTB	TRUE	FALSE
chr14	64803606	C	A	ENST00000644917	ENSG00000070182	SPTB	TRUE	FALSE
chr14	64803606	C	G	ENST00000644917	ENSG00000070182	SPTB	TRUE	FALSE
chr14	64803606	C	T	ENST00000644917	ENSG00000070182	SPTB	TRUE	FALSE
chr14	64803609	G	A	ENST00000644917	ENSG00000070182	SPTB	TRUE	TRUE
chr14	64803628	C	T	ENST00000644917	ENSG00000070182	SPTB	TRUE	TRUE
chr14	64803629	C	T	ENST00000644917	ENSG00000070182	SPTB	TRUE	TRUE
chr14	64803690	C	A	ENST00000644917	ENSG00000070182	SPTB	TRUE	TRUE
chr14	64803705	G	A	ENST00000644917	ENSG00000070182	SPTB	TRUE	TRUE
chr14	64803708	C	A	ENST00000644917	ENSG00000070182	SPTB	TRUE	TRUE
chr14	64803711	T	A	ENST00000644917	ENSG00000070182	SPTB	TRUE	TRUE
chr14	64803720	G	A	ENST00000644917	ENSG00000070182	SPTB	TRUE	TRUE
chr14	64803729	T	A	ENST00000644917	ENSG00000070182	SPTB	TRUE	TRUE
chr14	64803741	C	A	ENST00000644917	ENSG00000070182	SPTB	TRUE	TRUE
chr14	64803745	G	T	ENST00000644917	ENSG00000070182	SPTB	TRUE	TRUE
chr14	64803762	T	A	ENST00000644917	ENSG00000070182	SPTB	TRUE	TRUE
chr14	64803768	T	A	ENST00000644917	ENSG00000070182	SPTB	TRUE	TRUE
chr14	64803777	T	A	ENST00000644917	ENSG00000070182	SPTB	TRUE	TRUE
chr14	64803781	C	A	ENST00000644917	ENSG00000070182	SPTB	TRUE	FALSE
chr14	64803781	C	G	ENST00000644917	ENSG00000070182	SPTB	TRUE	FALSE
chr14	64803781	C	T	ENST00000644917	ENSG00000070182	SPTB	TRUE	FALSE
chr14	64803782	T	A	ENST00000644917	ENSG00000070182	SPTB	TRUE	FALSE
chr14	64803782	T	C	ENST00000644917	ENSG00000070182	SPTB	TRUE	FALSE
chr14	64803782	T	G	ENST00000644917	ENSG00000070182	SPTB	TRUE	FALSE
chr14	64804937	A	C	ENST00000644917	ENSG00000070182	SPTB	TRUE	FALSE
chr14	64804937	A	G	ENST00000644917	ENSG00000070182	SPTB	TRUE	FALSE
chr14	64804937	A	T	ENST00000644917	ENSG00000070182	SPTB	TRUE	FALSE
chr14	64804938	C	A	ENST00000644917	ENSG00000070182	SPTB	TRUE	FALSE
chr14	64804938	C	G	ENST00000644917	ENSG00000070182	SPTB	TRUE	FALSE
chr14	64804938	C	T	ENST00000644917	ENSG00000070182	SPTB	TRUE	FALSE
chr14	64804947	C	A	ENST00000644917	ENSG00000070182	SPTB	TRUE	TRUE
chr14	64804950	C	A	ENST00000644917	ENSG00000070182	SPTB	TRUE	TRUE
chr14	64804962	C	A	ENST00000644917	ENSG00000070182	SPTB	TRUE	TRUE
chr14	64804971	T	A	ENST00000644917	ENSG00000070182	SPTB	TRUE	TRUE
chr14	64805001	T	A	ENST00000644917	ENSG00000070182	SPTB	TRUE	TRUE
chr14	64805002	G	C	ENST00000644917	ENSG00000070182	SPTB	TRUE	TRUE
chr14	64805002	G	T	ENST00000644917	ENSG00000070182	SPTB	TRUE	TRUE
chr14	64805020	G	T	ENST00000644917	ENSG00000070182	SPTB	TRUE	TRUE
chr14	64805031	G	A	ENST00000644917	ENSG00000070182	SPTB	TRUE	TRUE
chr14	64805042	G	T	ENST00000644917	ENSG00000070182	SPTB	TRUE	TRUE
chr14	64805050	C	T	ENST00000644917	ENSG00000070182	SPTB	TRUE	TRUE
chr14	64805051	C	T	ENST00000644917	ENSG00000070182	SPTB	TRUE	TRUE
chr14	64805055	T	A	ENST00000644917	ENSG00000070182	SPTB	TRUE	TRUE
chr14	64805067	T	A	ENST00000644917	ENSG00000070182	SPTB	TRUE	TRUE
chr14	64805070	T	A	ENST00000644917	ENSG00000070182	SPTB	TRUE	TRUE
chr14	64805073	G	A	ENST00000644917	ENSG00000070182	SPTB	TRUE	TRUE
chr14	64805082	C	A	ENST00000644917	ENSG00000070182	SPTB	TRUE	TRUE
chr14	64805088	C	A	ENST00000644917	ENSG00000070182	SPTB	TRUE	TRUE
chr14	64805091	C	A	ENST00000644917	ENSG00000070182	SPTB	TRUE	FALSE
chr14	64805091	C	G	ENST00000644917	ENSG00000070182	SPTB	TRUE	FALSE
chr14	64805091	C	T	ENST00000644917	ENSG00000070182	SPTB	TRUE	FALSE
chr14	64805092	T	A	ENST00000644917	ENSG00000070182	SPTB	TRUE	FALSE
chr14	64805092	T	C	ENST00000644917	ENSG00000070182	SPTB	TRUE	FALSE
chr14	64805092	T	G	ENST00000644917	ENSG00000070182	SPTB	TRUE	FALSE
chr14	64822945	A	C	ENST00000644917	ENSG00000070182	SPTB	TRUE	FALSE
chr14	64822945	A	G	ENST00000644917	ENSG00000070182	SPTB	TRUE	FALSE
chr14	64822945	A	T	ENST00000644917	ENSG00000070182	SPTB	TRUE	FALSE
chr14	64822946	C	A	ENST00000644917	ENSG00000070182	SPTB	TRUE	FALSE
chr14	64822946	C	G	ENST00000644917	ENSG00000070182	SPTB	TRUE	FALSE
