## Supplementary Dataset 1 for "Integrating 730,947 exome sequences with clinical literature improves gene discovery": 349081_file02 (part 295 of 429)

chrom	pos	ref	alt	transcript_id	gene_id	gene_symbol	relaxed	strict
chr14	64822946	C	T	ENST00000644917	ENSG00000070182	SPTB	TRUE	FALSE
chr14	64822952	A	T	ENST00000644917	ENSG00000070182	SPTB	TRUE	TRUE
chr14	64822959	T	A	ENST00000644917	ENSG00000070182	SPTB	TRUE	TRUE
chr14	64822974	C	A	ENST00000644917	ENSG00000070182	SPTB	TRUE	TRUE
chr14	64822988	G	C	ENST00000644917	ENSG00000070182	SPTB	TRUE	TRUE
chr14	64822988	G	T	ENST00000644917	ENSG00000070182	SPTB	TRUE	TRUE
chr14	64823010	C	A	ENST00000644917	ENSG00000070182	SPTB	TRUE	TRUE
chr14	64823026	C	T	ENST00000644917	ENSG00000070182	SPTB	TRUE	FALSE
chr14	64823027	C	T	ENST00000644917	ENSG00000070182	SPTB	TRUE	FALSE
chr14	64823047	G	C	ENST00000644917	ENSG00000070182	SPTB	FALSE	FALSE
chr14	64823047	G	T	ENST00000644917	ENSG00000070182	SPTB	FALSE	FALSE
chr14	64823058	G	A	ENST00000644917	ENSG00000070182	SPTB	FALSE	FALSE
chr14	64823073	C	A	ENST00000644917	ENSG00000070182	SPTB	FALSE	FALSE
chr14	64823079	C	A	ENST00000644917	ENSG00000070182	SPTB	FALSE	FALSE
chr14	64823087	G	T	ENST00000644917	ENSG00000070182	SPTB	FALSE	FALSE
chr14	64823146	C	A	ENST00000644917	ENSG00000070182	SPTB	TRUE	FALSE
chr14	64823146	C	G	ENST00000644917	ENSG00000070182	SPTB	TRUE	FALSE
chr14	64823146	C	T	ENST00000644917	ENSG00000070182	SPTB	TRUE	FALSE
chr14	64823147	T	A	ENST00000644917	ENSG00000070182	SPTB	TRUE	FALSE
chr14	64823147	T	C	ENST00000644917	ENSG00000070182	SPTB	TRUE	FALSE
chr14	64823147	T	G	ENST00000644917	ENSG00000070182	SPTB	TRUE	FALSE
chr14	64879790	A	C	ENST00000644917	ENSG00000070182	SPTB	FALSE	FALSE
chr14	64879790	A	G	ENST00000644917	ENSG00000070182	SPTB	FALSE	FALSE
chr14	64879790	A	T	ENST00000644917	ENSG00000070182	SPTB	FALSE	FALSE
chr14	64879791	C	A	ENST00000644917	ENSG00000070182	SPTB	FALSE	FALSE
chr14	64879791	C	G	ENST00000644917	ENSG00000070182	SPTB	FALSE	FALSE
chr14	64879791	C	T	ENST00000644917	ENSG00000070182	SPTB	FALSE	FALSE
chr14	64914501	T	A	ENST00000549115	ENSG00000258289	CHURC1	FALSE	FALSE
chr14	64914501	T	A	ENST00000549987	ENSG00000125954	CHURC1-FNTB	FALSE	FALSE
chr14	64914510	T	A	ENST00000549115	ENSG00000258289	CHURC1	FALSE	FALSE
chr14	64914510	T	A	ENST00000549987	ENSG00000125954	CHURC1-FNTB	FALSE	FALSE
chr14	64914514	G	T	ENST00000549115	ENSG00000258289	CHURC1	FALSE	FALSE
chr14	64914514	G	T	ENST00000549987	ENSG00000125954	CHURC1-FNTB	FALSE	FALSE
chr14	64914517	A	T	ENST00000549115	ENSG00000258289	CHURC1	FALSE	FALSE
chr14	64914517	A	T	ENST00000549987	ENSG00000125954	CHURC1-FNTB	FALSE	FALSE
chr14	64914520	G	T	ENST00000549115	ENSG00000258289	CHURC1	FALSE	FALSE
chr14	64914520	G	T	ENST00000549987	ENSG00000125954	CHURC1-FNTB	FALSE	FALSE
chr14	64914525	T	A	ENST00000549115	ENSG00000258289	CHURC1	FALSE	FALSE
chr14	64914525	T	A	ENST00000549987	ENSG00000125954	CHURC1-FNTB	FALSE	FALSE
chr14	64914525	T	G	ENST00000549115	ENSG00000258289	CHURC1	FALSE	FALSE
chr14	64914525	T	G	ENST00000549987	ENSG00000125954	CHURC1-FNTB	FALSE	FALSE
chr14	64914535	G	A	ENST00000549115	ENSG00000258289	CHURC1	TRUE	FALSE
chr14	64914535	G	A	ENST00000549987	ENSG00000125954	CHURC1-FNTB	TRUE	FALSE
chr14	64914535	G	C	ENST00000549115	ENSG00000258289	CHURC1	TRUE	FALSE
chr14	64914535	G	C	ENST00000549987	ENSG00000125954	CHURC1-FNTB	TRUE	FALSE
chr14	64914535	G	T	ENST00000549115	ENSG00000258289	CHURC1	TRUE	FALSE
chr14	64914535	G	T	ENST00000549987	ENSG00000125954	CHURC1-FNTB	TRUE	FALSE
chr14	64914536	T	A	ENST00000549115	ENSG00000258289	CHURC1	TRUE	FALSE
chr14	64914536	T	A	ENST00000549987	ENSG00000125954	CHURC1-FNTB	TRUE	FALSE
chr14	64914536	T	C	ENST00000549115	ENSG00000258289	CHURC1	TRUE	FALSE
chr14	64914536	T	C	ENST00000549987	ENSG00000125954	CHURC1-FNTB	TRUE	FALSE
chr14	64914536	T	G	ENST00000549115	ENSG00000258289	CHURC1	TRUE	FALSE
chr14	64914536	T	G	ENST00000549987	ENSG00000125954	CHURC1-FNTB	TRUE	FALSE
chr14	64923989	A	C	ENST00000549115	ENSG00000258289	CHURC1	TRUE	FALSE
chr14	64923989	A	C	ENST00000549987	ENSG00000125954	CHURC1-FNTB	TRUE	FALSE
chr14	64923989	A	G	ENST00000549115	ENSG00000258289	CHURC1	TRUE	FALSE
chr14	64923989	A	G	ENST00000549987	ENSG00000125954	CHURC1-FNTB	TRUE	FALSE
chr14	64923989	A	T	ENST00000549115	ENSG00000258289	CHURC1	TRUE	FALSE
chr14	64923989	A	T	ENST00000549987	ENSG00000125954	CHURC1-FNTB	TRUE	FALSE
chr14	64923990	G	A	ENST00000549115	ENSG00000258289	CHURC1	TRUE	FALSE
chr14	64923990	G	A	ENST00000549987	ENSG00000125954	CHURC1-FNTB	TRUE	FALSE
chr14	64923990	G	C	ENST00000549115	ENSG00000258289	CHURC1	TRUE	FALSE
chr14	64923990	G	C	ENST00000549987	ENSG00000125954	CHURC1-FNTB	TRUE	FALSE
chr14	64923990	G	T	ENST00000549115	ENSG00000258289	CHURC1	TRUE	FALSE
chr14	64923990	G	T	ENST00000549987	ENSG00000125954	CHURC1-FNTB	TRUE	FALSE
chr14	64924002	C	A	ENST00000549115	ENSG00000258289	CHURC1	FALSE	FALSE
chr14	64924002	C	A	ENST00000549987	ENSG00000125954	CHURC1-FNTB	FALSE	FALSE
chr14	64924006	G	T	ENST00000549115	ENSG00000258289	CHURC1	TRUE	FALSE
chr14	64924006	G	T	ENST00000549987	ENSG00000125954	CHURC1-FNTB	TRUE	FALSE
chr14	64924012	G	T	ENST00000549115	ENSG00000258289	CHURC1	TRUE	FALSE
chr14	64924012	G	T	ENST00000549987	ENSG00000125954	CHURC1-FNTB	TRUE	FALSE
chr14	64924022	T	A	ENST00000549115	ENSG00000258289	CHURC1	TRUE	FALSE
chr14	64924022	T	A	ENST00000549987	ENSG00000125954	CHURC1-FNTB	TRUE	FALSE
chr14	64924022	T	G	ENST00000549115	ENSG00000258289	CHURC1	TRUE	FALSE
chr14	64924022	T	G	ENST00000549987	ENSG00000125954	CHURC1-FNTB	TRUE	FALSE
chr14	64924041	T	A	ENST00000549115	ENSG00000258289	CHURC1	TRUE	TRUE
chr14	64924041	T	A	ENST00000549987	ENSG00000125954	CHURC1-FNTB	TRUE	TRUE
chr14	64924050	C	A	ENST00000549115	ENSG00000258289	CHURC1	TRUE	TRUE
chr14	64924050	C	A	ENST00000549987	ENSG00000125954	CHURC1-FNTB	TRUE	TRUE
chr14	64924054	A	T	ENST00000549115	ENSG00000258289	CHURC1	TRUE	TRUE
chr14	64924054	A	T	ENST00000549987	ENSG00000125954	CHURC1-FNTB	TRUE	TRUE
chr14	64924081	A	T	ENST00000549115	ENSG00000258289	CHURC1	TRUE	TRUE
chr14	64924081	A	T	ENST00000549987	ENSG00000125954	CHURC1-FNTB	TRUE	TRUE
chr14	64924088	T	A	ENST00000549115	ENSG00000258289	CHURC1	TRUE	TRUE
chr14	64924088	T	A	ENST00000549987	ENSG00000125954	CHURC1-FNTB	TRUE	TRUE
chr14	64924090	A	T	ENST00000549115	ENSG00000258289	CHURC1	TRUE	TRUE
chr14	64924090	A	T	ENST00000549987	ENSG00000125954	CHURC1-FNTB	TRUE	TRUE
chr14	64924093	G	T	ENST00000549115	ENSG00000258289	CHURC1	TRUE	TRUE
chr14	64924093	G	T	ENST00000549987	ENSG00000125954	CHURC1-FNTB	TRUE	TRUE
chr14	64924096	G	T	ENST00000549115	ENSG00000258289	CHURC1	TRUE	TRUE
chr14	64924096	G	T	ENST00000549987	ENSG00000125954	CHURC1-FNTB	TRUE	TRUE
chr14	64924102	G	T	ENST00000549115	ENSG00000258289	CHURC1	TRUE	TRUE
chr14	64924102	G	T	ENST00000549987	ENSG00000125954	CHURC1-FNTB	TRUE	TRUE
chr14	64924105	G	T	ENST00000549115	ENSG00000258289	CHURC1	TRUE	TRUE
chr14	64924105	G	T	ENST00000549987	ENSG00000125954	CHURC1-FNTB	TRUE	TRUE
chr14	64924108	G	T	ENST00000549115	ENSG00000258289	CHURC1	TRUE	TRUE
chr14	64924108	G	T	ENST00000549987	ENSG00000125954	CHURC1-FNTB	TRUE	TRUE
chr14	64924122	T	A	ENST00000549115	ENSG00000258289	CHURC1	TRUE	TRUE
chr14	64924122	T	A	ENST00000549987	ENSG00000125954	CHURC1-FNTB	TRUE	TRUE
chr14	64924122	T	G	ENST00000549115	ENSG00000258289	CHURC1	TRUE	TRUE
chr14	64924122	T	G	ENST00000549987	ENSG00000125954	CHURC1-FNTB	TRUE	TRUE
chr14	64924127	G	A	ENST00000549115	ENSG00000258289	CHURC1	TRUE	FALSE
chr14	64924127	G	A	ENST00000549987	ENSG00000125954	CHURC1-FNTB	TRUE	FALSE
chr14	64924127	G	C	ENST00000549115	ENSG00000258289	CHURC1	TRUE	FALSE
chr14	64924127	G	C	ENST00000549987	ENSG00000125954	CHURC1-FNTB	TRUE	FALSE
chr14	64924127	G	T	ENST00000549115	ENSG00000258289	CHURC1	TRUE	FALSE
chr14	64924127	G	T	ENST00000549987	ENSG00000125954	CHURC1-FNTB	TRUE	FALSE
chr14	64924128	T	A	ENST00000549115	ENSG00000258289	CHURC1	TRUE	FALSE
chr14	64924128	T	A	ENST00000549987	ENSG00000125954	CHURC1-FNTB	TRUE	FALSE
chr14	64924128	T	C	ENST00000549115	ENSG00000258289	CHURC1	FALSE	FALSE
chr14	64924128	T	C	ENST00000549987	ENSG00000125954	CHURC1-FNTB	FALSE	FALSE
chr14	64924128	T	G	ENST00000549115	ENSG00000258289	CHURC1	TRUE	FALSE
chr14	64924128	T	G	ENST00000549987	ENSG00000125954	CHURC1-FNTB	TRUE	FALSE
chr14	64926008	A	C	ENST00000549115	ENSG00000258289	CHURC1	TRUE	FALSE
chr14	64926008	A	C	ENST00000549987	ENSG00000125954	CHURC1-FNTB	TRUE	FALSE
chr14	64926008	A	G	ENST00000549115	ENSG00000258289	CHURC1	TRUE	FALSE
chr14	64926008	A	G	ENST00000549987	ENSG00000125954	CHURC1-FNTB	TRUE	FALSE
chr14	64926008	A	T	ENST00000549115	ENSG00000258289	CHURC1	TRUE	FALSE
chr14	64926008	A	T	ENST00000549987	ENSG00000125954	CHURC1-FNTB	TRUE	FALSE
chr14	64926009	G	A	ENST00000549115	ENSG00000258289	CHURC1	TRUE	FALSE
chr14	64926009	G	A	ENST00000549987	ENSG00000125954	CHURC1-FNTB	TRUE	FALSE
chr14	64926009	G	C	ENST00000549115	ENSG00000258289	CHURC1	TRUE	FALSE
chr14	64926009	G	C	ENST00000549987	ENSG00000125954	CHURC1-FNTB	TRUE	FALSE
chr14	64926009	G	T	ENST00000549115	ENSG00000258289	CHURC1	TRUE	FALSE
chr14	64926009	G	T	ENST00000549987	ENSG00000125954	CHURC1-FNTB	TRUE	FALSE
chr14	64926013	T	A	ENST00000549115	ENSG00000258289	CHURC1	TRUE	TRUE
chr14	64926013	T	A	ENST00000549987	ENSG00000125954	CHURC1-FNTB	TRUE	TRUE
chr14	64926017	T	A	ENST00000549115	ENSG00000258289	CHURC1	TRUE	TRUE
chr14	64926017	T	A	ENST00000549987	ENSG00000125954	CHURC1-FNTB	TRUE	TRUE
chr14	64926018	A	T	ENST00000549115	ENSG00000258289	CHURC1	TRUE	TRUE
chr14	64926018	A	T	ENST00000549987	ENSG00000125954	CHURC1-FNTB	TRUE	TRUE
chr14	64926026	T	A	ENST00000549115	ENSG00000258289	CHURC1	TRUE	TRUE
chr14	64926026	T	A	ENST00000549987	ENSG00000125954	CHURC1-FNTB	TRUE	TRUE
chr14	64926042	A	T	ENST00000549115	ENSG00000258289	CHURC1	FALSE	FALSE
chr14	64926042	A	T	ENST00000549987	ENSG00000125954	CHURC1-FNTB	TRUE	TRUE
chr14	64926048	G	T	ENST00000549115	ENSG00000258289	CHURC1	FALSE	FALSE
chr14	64926048	G	T	ENST00000549987	ENSG00000125954	CHURC1-FNTB	TRUE	TRUE
chr14	64926053	T	A	ENST00000549115	ENSG00000258289	CHURC1	FALSE	FALSE
chr14	64926053	T	A	ENST00000549987	ENSG00000125954	CHURC1-FNTB	TRUE	TRUE
chr14	64926053	T	G	ENST00000549115	ENSG00000258289	CHURC1	FALSE	FALSE
chr14	64926053	T	G	ENST00000549987	ENSG00000125954	CHURC1-FNTB	TRUE	TRUE
chr14	64926072	G	T	ENST00000549115	ENSG00000258289	CHURC1	FALSE	FALSE
chr14	64926072	G	T	ENST00000549987	ENSG00000125954	CHURC1-FNTB	TRUE	TRUE
chr14	64926078	C	T	ENST00000549115	ENSG00000258289	CHURC1	FALSE	FALSE
chr14	64926078	C	T	ENST00000549987	ENSG00000125954	CHURC1-FNTB	TRUE	TRUE
chr14	64926081	G	A	ENST00000549115	ENSG00000258289	CHURC1	TRUE	FALSE
chr14	64926081	G	A	ENST00000549987	ENSG00000125954	CHURC1-FNTB	TRUE	FALSE
chr14	64926081	G	C	ENST00000549115	ENSG00000258289	CHURC1	TRUE	FALSE
chr14	64926081	G	C	ENST00000549987	ENSG00000125954	CHURC1-FNTB	TRUE	FALSE
chr14	64926081	G	T	ENST00000549115	ENSG00000258289	CHURC1	TRUE	FALSE
chr14	64926081	G	T	ENST00000549987	ENSG00000125954	CHURC1-FNTB	TRUE	FALSE
chr14	64926082	T	A	ENST00000549115	ENSG00000258289	CHURC1	TRUE	FALSE
chr14	64926082	T	A	ENST00000549987	ENSG00000125954	CHURC1-FNTB	TRUE	FALSE
chr14	64926082	T	C	ENST00000549115	ENSG00000258289	CHURC1	TRUE	FALSE
chr14	64926082	T	C	ENST00000549987	ENSG00000125954	CHURC1-FNTB	TRUE	FALSE
chr14	64926082	T	G	ENST00000549115	ENSG00000258289	CHURC1	TRUE	FALSE
chr14	64926082	T	G	ENST00000549987	ENSG00000125954	CHURC1-FNTB	TRUE	FALSE
chr14	64932136	A	C	ENST00000549115	ENSG00000258289	CHURC1	FALSE	FALSE
chr14	64932136	A	G	ENST00000549115	ENSG00000258289	CHURC1	FALSE	FALSE
chr14	64932136	A	T	ENST00000549115	ENSG00000258289	CHURC1	FALSE	FALSE
chr14	64932137	G	A	ENST00000549115	ENSG00000258289	CHURC1	FALSE	FALSE
chr14	64932137	G	C	ENST00000549115	ENSG00000258289	CHURC1	FALSE	FALSE
chr14	64932137	G	T	ENST00000549115	ENSG00000258289	CHURC1	FALSE	FALSE
chr14	64932138	G	T	ENST00000549115	ENSG00000258289	CHURC1	FALSE	FALSE
chr14	64932143	T	A	ENST00000549115	ENSG00000258289	CHURC1	FALSE	FALSE
chr14	64932143	T	G	ENST00000549115	ENSG00000258289	CHURC1	FALSE	FALSE
chr14	64932155	T	A	ENST00000549115	ENSG00000258289	CHURC1	FALSE	FALSE
chr14	64932160	T	A	ENST00000549115	ENSG00000258289	CHURC1	FALSE	FALSE
chr14	64932160	T	G	ENST00000549115	ENSG00000258289	CHURC1	FALSE	FALSE
chr14	64932164	C	A	ENST00000549115	ENSG00000258289	CHURC1	FALSE	FALSE
chr14	64932168	A	T	ENST00000549115	ENSG00000258289	CHURC1	FALSE	FALSE
chr14	64932174	G	T	ENST00000549115	ENSG00000258289	CHURC1	FALSE	FALSE
chr14	64932207	C	T	ENST00000549115	ENSG00000258289	CHURC1	FALSE	FALSE
chr14	64932210	C	T	ENST00000549115	ENSG00000258289	CHURC1	FALSE	FALSE
chr14	64932223	T	A	ENST00000549115	ENSG00000258289	CHURC1	FALSE	FALSE
chr14	64932223	T	G	ENST00000549115	ENSG00000258289	CHURC1	FALSE	FALSE
chr14	64939502	T	A	ENST00000389614	ENSG00000176153	GPX2	FALSE	FALSE
chr14	64939514	T	A	ENST00000389614	ENSG00000176153	GPX2	FALSE	FALSE
chr14	64939526	C	A	ENST00000389614	ENSG00000176153	GPX2	FALSE	FALSE
chr14	64939554	G	C	ENST00000389614	ENSG00000176153	GPX2	FALSE	FALSE
chr14	64939554	G	T	ENST00000389614	ENSG00000176153	GPX2	FALSE	FALSE
chr14	64939562	G	A	ENST00000389614	ENSG00000176153	GPX2	FALSE	FALSE
chr14	64939571	C	A	ENST00000389614	ENSG00000176153	GPX2	FALSE	FALSE
chr14	64939574	C	A	ENST00000389614	ENSG00000176153	GPX2	FALSE	FALSE
chr14	64939577	C	A	ENST00000389614	ENSG00000176153	GPX2	FALSE	FALSE
chr14	64939595	T	A	ENST00000389614	ENSG00000176153	GPX2	FALSE	FALSE
chr14	64939598	C	A	ENST00000389614	ENSG00000176153	GPX2	FALSE	FALSE
chr14	64939605	C	T	ENST00000389614	ENSG00000176153	GPX2	FALSE	FALSE
chr14	64939606	C	T	ENST00000389614	ENSG00000176153	GPX2	FALSE	FALSE
chr14	64939618	G	C	ENST00000389614	ENSG00000176153	GPX2	FALSE	FALSE
chr14	64939618	G	T	ENST00000389614	ENSG00000176153	GPX2	FALSE	FALSE
chr14	64939635	C	T	ENST00000389614	ENSG00000176153	GPX2	FALSE	FALSE
chr14	64939636	C	T	ENST00000389614	ENSG00000176153	GPX2	FALSE	FALSE
chr14	64939649	T	A	ENST00000389614	ENSG00000176153	GPX2	FALSE	FALSE
chr14	64939680	A	C	ENST00000389614	ENSG00000176153	GPX2	FALSE	FALSE
chr14	64939680	A	T	ENST00000389614	ENSG00000176153	GPX2	FALSE	FALSE
chr14	64939686	G	C	ENST00000389614	ENSG00000176153	GPX2	FALSE	FALSE
chr14	64939686	G	T	ENST00000389614	ENSG00000176153	GPX2	FALSE	FALSE
chr14	64939697	T	A	ENST00000389614	ENSG00000176153	GPX2	FALSE	FALSE
chr14	64939703	T	A	ENST00000389614	ENSG00000176153	GPX2	FALSE	FALSE
chr14	64939707	G	C	ENST00000389614	ENSG00000176153	GPX2	FALSE	FALSE
chr14	64939707	G	T	ENST00000389614	ENSG00000176153	GPX2	FALSE	FALSE
chr14	64939727	C	A	ENST00000389614	ENSG00000176153	GPX2	FALSE	FALSE
chr14	64939733	G	A	ENST00000389614	ENSG00000176153	GPX2	FALSE	FALSE
chr14	64939745	C	A	ENST00000389614	ENSG00000176153	GPX2	FALSE	FALSE
chr14	64939746	A	T	ENST00000389614	ENSG00000176153	GPX2	FALSE	FALSE
chr14	64939751	T	A	ENST00000389614	ENSG00000176153	GPX2	FALSE	FALSE
chr14	64939754	G	A	ENST00000389614	ENSG00000176153	GPX2	FALSE	FALSE
chr14	64939775	G	A	ENST00000389614	ENSG00000176153	GPX2	FALSE	FALSE
chr14	64939776	G	C	ENST00000389614	ENSG00000176153	GPX2	FALSE	FALSE
chr14	64939776	G	T	ENST00000389614	ENSG00000176153	GPX2	FALSE	FALSE
chr14	64939781	C	A	ENST00000389614	ENSG00000176153	GPX2	FALSE	FALSE
chr14	64939797	A	C	ENST00000389614	ENSG00000176153	GPX2	FALSE	FALSE
chr14	64939797	A	T	ENST00000389614	ENSG00000176153	GPX2	FALSE	FALSE
chr14	64939802	T	A	ENST00000389614	ENSG00000176153	GPX2	FALSE	FALSE
chr14	64939820	C	A	ENST00000389614	ENSG00000176153	GPX2	FALSE	FALSE
chr14	64939823	C	A	ENST00000389614	ENSG00000176153	GPX2	FALSE	FALSE
chr14	64939829	G	A	ENST00000389614	ENSG00000176153	GPX2	FALSE	FALSE
chr14	64939830	A	T	ENST00000389614	ENSG00000176153	GPX2	FALSE	FALSE
chr14	64939838	C	A	ENST00000389614	ENSG00000176153	GPX2	FALSE	FALSE
chr14	64939839	C	A	ENST00000389614	ENSG00000176153	GPX2	TRUE	FALSE
chr14	64939839	C	G	ENST00000389614	ENSG00000176153	GPX2	TRUE	FALSE
chr14	64939839	C	T	ENST00000389614	ENSG00000176153	GPX2	TRUE	FALSE
chr14	64939840	T	A	ENST00000389614	ENSG00000176153	GPX2	TRUE	FALSE
chr14	64939840	T	C	ENST00000389614	ENSG00000176153	GPX2	TRUE	FALSE
chr14	64939840	T	G	ENST00000389614	ENSG00000176153	GPX2	TRUE	FALSE
chr14	64942503	A	C	ENST00000389614	ENSG00000176153	GPX2	TRUE	FALSE
chr14	64942503	A	G	ENST00000389614	ENSG00000176153	GPX2	FALSE	FALSE
chr14	64942503	A	T	ENST00000389614	ENSG00000176153	GPX2	TRUE	FALSE
chr14	64942504	C	A	ENST00000389614	ENSG00000176153	GPX2	TRUE	FALSE
chr14	64942504	C	G	ENST00000389614	ENSG00000176153	GPX2	TRUE	FALSE
chr14	64942504	C	T	ENST00000389614	ENSG00000176153	GPX2	TRUE	FALSE
chr14	64942507	G	A	ENST00000389614	ENSG00000176153	GPX2	FALSE	FALSE
chr14	64942513	C	A	ENST00000389614	ENSG00000176153	GPX2	FALSE	FALSE
chr14	64942519	G	A	ENST00000389614	ENSG00000176153	GPX2	FALSE	FALSE
chr14	64942523	G	T	ENST00000389614	ENSG00000176153	GPX2	FALSE	FALSE
chr14	64942562	G	T	ENST00000389614	ENSG00000176153	GPX2	TRUE	TRUE
chr14	64942567	G	A	ENST00000389614	ENSG00000176153	GPX2	TRUE	TRUE
chr14	64942573	C	A	ENST00000389614	ENSG00000176153	GPX2	TRUE	TRUE
chr14	64942582	G	A	ENST00000389614	ENSG00000176153	GPX2	TRUE	TRUE
chr14	64942608	C	T	ENST00000389614	ENSG00000176153	GPX2	TRUE	TRUE
chr14	64942614	G	T	ENST00000389614	ENSG00000176153	GPX2	TRUE	TRUE
chr14	64942627	C	A	ENST00000389614	ENSG00000176153	GPX2	TRUE	TRUE
chr14	64942669	T	A	ENST00000389614	ENSG00000176153	GPX2	TRUE	FALSE
chr14	64942672	C	A	ENST00000389614	ENSG00000176153	GPX2	TRUE	FALSE
chr14	64942700	A	C	ENST00000389614	ENSG00000176153	GPX2	FALSE	FALSE
chr14	64942700	A	T	ENST00000389614	ENSG00000176153	GPX2	FALSE	FALSE
chr14	64942711	T	A	ENST00000389614	ENSG00000176153	GPX2	FALSE	FALSE
chr14	64948357	G	T	ENST00000533601	ENSG00000139998	RAB15	FALSE	FALSE
chr14	64948360	C	T	ENST00000533601	ENSG00000139998	RAB15	FALSE	FALSE
chr14	64948361	C	T	ENST00000533601	ENSG00000139998	RAB15	FALSE	FALSE
chr14	64948363	G	T	ENST00000533601	ENSG00000139998	RAB15	FALSE	FALSE
chr14	64948371	T	A	ENST00000533601	ENSG00000139998	RAB15	FALSE	FALSE
chr14	64948373	G	T	ENST00000533601	ENSG00000139998	RAB15	FALSE	FALSE
chr14	64948392	C	A	ENST00000533601	ENSG00000139998	RAB15	FALSE	FALSE
chr14	64948398	T	A	ENST00000533601	ENSG00000139998	RAB15	FALSE	FALSE
chr14	64948404	C	A	ENST00000533601	ENSG00000139998	RAB15	FALSE	FALSE
chr14	64948407	C	A	ENST00000533601	ENSG00000139998	RAB15	FALSE	FALSE
chr14	64948410	C	A	ENST00000533601	ENSG00000139998	RAB15	FALSE	FALSE
chr14	64948413	C	A	ENST00000533601	ENSG00000139998	RAB15	FALSE	FALSE
chr14	64948419	C	A	ENST00000533601	ENSG00000139998	RAB15	FALSE	FALSE
chr14	64948430	A	T	ENST00000533601	ENSG00000139998	RAB15	FALSE	FALSE
chr14	64948434	C	A	ENST00000533601	ENSG00000139998	RAB15	FALSE	FALSE
chr14	64948461	C	A	ENST00000533601	ENSG00000139998	RAB15	FALSE	FALSE
chr14	64948467	C	A	ENST00000533601	ENSG00000139998	RAB15	FALSE	FALSE
chr14	64948470	T	A	ENST00000533601	ENSG00000139998	RAB15	FALSE	FALSE
chr14	64948482	G	A	ENST00000533601	ENSG00000139998	RAB15	FALSE	FALSE
chr14	64948494	C	A	ENST00000533601	ENSG00000139998	RAB15	FALSE	FALSE
chr14	64948511	G	C	ENST00000533601	ENSG00000139998	RAB15	FALSE	FALSE
chr14	64948511	G	T	ENST00000533601	ENSG00000139998	RAB15	FALSE	FALSE
chr14	64948513	C	A	ENST00000533601	ENSG00000139998	RAB15	TRUE	FALSE
chr14	64948513	C	G	ENST00000533601	ENSG00000139998	RAB15	TRUE	FALSE
chr14	64948513	C	T	ENST00000533601	ENSG00000139998	RAB15	TRUE	FALSE
chr14	64948514	T	A	ENST00000533601	ENSG00000139998	RAB15	TRUE	FALSE
chr14	64948514	T	C	ENST00000533601	ENSG00000139998	RAB15	TRUE	FALSE
chr14	64948514	T	G	ENST00000533601	ENSG00000139998	RAB15	TRUE	FALSE
chr14	64948666	A	C	ENST00000533601	ENSG00000139998	RAB15	TRUE	FALSE
chr14	64948666	A	G	ENST00000533601	ENSG00000139998	RAB15	TRUE	FALSE
chr14	64948666	A	T	ENST00000533601	ENSG00000139998	RAB15	TRUE	FALSE
chr14	64948667	C	A	ENST00000533601	ENSG00000139998	RAB15	TRUE	FALSE
chr14	64948667	C	G	ENST00000533601	ENSG00000139998	RAB15	TRUE	FALSE
chr14	64948667	C	T	ENST00000533601	ENSG00000139998	RAB15	TRUE	FALSE
chr14	64948670	C	A	ENST00000533601	ENSG00000139998	RAB15	FALSE	FALSE
chr14	64948673	T	A	ENST00000533601	ENSG00000139998	RAB15	FALSE	FALSE
chr14	64948689	G	T	ENST00000533601	ENSG00000139998	RAB15	FALSE	FALSE
chr14	64948703	C	A	ENST00000533601	ENSG00000139998	RAB15	FALSE	FALSE
chr14	64948704	A	C	ENST00000533601	ENSG00000139998	RAB15	FALSE	FALSE
chr14	64948704	A	T	ENST00000533601	ENSG00000139998	RAB15	FALSE	FALSE
chr14	64948719	A	C	ENST00000533601	ENSG00000139998	RAB15	TRUE	TRUE
chr14	64948719	A	T	ENST00000533601	ENSG00000139998	RAB15	TRUE	TRUE
chr14	64948724	C	A	ENST00000533601	ENSG00000139998	RAB15	TRUE	TRUE
chr14	64948727	T	A	ENST00000533601	ENSG00000139998	RAB15	TRUE	TRUE
chr14	64948734	C	A	ENST00000533601	ENSG00000139998	RAB15	TRUE	FALSE
chr14	64948734	C	G	ENST00000533601	ENSG00000139998	RAB15	TRUE	FALSE
chr14	64948734	C	T	ENST00000533601	ENSG00000139998	RAB15	TRUE	FALSE
chr14	64948735	T	A	ENST00000533601	ENSG00000139998	RAB15	TRUE	FALSE
chr14	64948735	T	C	ENST00000533601	ENSG00000139998	RAB15	TRUE	FALSE
chr14	64948735	T	G	ENST00000533601	ENSG00000139998	RAB15	TRUE	FALSE
chr14	64950323	A	C	ENST00000533601	ENSG00000139998	RAB15	TRUE	FALSE
chr14	64950323	A	G	ENST00000533601	ENSG00000139998	RAB15	FALSE	FALSE
chr14	64950323	A	T	ENST00000533601	ENSG00000139998	RAB15	TRUE	FALSE
chr14	64950324	C	A	ENST00000533601	ENSG00000139998	RAB15	TRUE	FALSE
chr14	64950324	C	G	ENST00000533601	ENSG00000139998	RAB15	TRUE	FALSE
chr14	64950324	C	T	ENST00000533601	ENSG00000139998	RAB15	TRUE	FALSE
chr14	64950327	G	A	ENST00000533601	ENSG00000139998	RAB15	TRUE	TRUE
chr14	64950330	G	A	ENST00000533601	ENSG00000139998	RAB15	TRUE	TRUE
chr14	64950336	G	A	ENST00000533601	ENSG00000139998	RAB15	TRUE	TRUE
chr14	64950339	C	A	ENST00000533601	ENSG00000139998	RAB15	TRUE	TRUE
chr14	64950342	T	A	ENST00000533601	ENSG00000139998	RAB15	TRUE	TRUE
chr14	64950345	C	A	ENST00000533601	ENSG00000139998	RAB15	TRUE	TRUE
chr14	64950351	G	A	ENST00000533601	ENSG00000139998	RAB15	TRUE	TRUE
chr14	64950357	T	A	ENST00000533601	ENSG00000139998	RAB15	TRUE	TRUE
chr14	64950360	G	A	ENST00000533601	ENSG00000139998	RAB15	TRUE	TRUE
chr14	64950363	C	A	ENST00000533601	ENSG00000139998	RAB15	TRUE	TRUE
chr14	64950366	C	A	ENST00000533601	ENSG00000139998	RAB15	TRUE	TRUE
chr14	64950375	T	A	ENST00000533601	ENSG00000139998	RAB15	TRUE	TRUE
chr14	64950393	T	A	ENST00000533601	ENSG00000139998	RAB15	TRUE	TRUE
chr14	64950396	G	A	ENST00000533601	ENSG00000139998	RAB15	TRUE	TRUE
chr14	64950405	C	A	ENST00000533601	ENSG00000139998	RAB15	TRUE	TRUE
chr14	64950412	G	C	ENST00000533601	ENSG00000139998	RAB15	TRUE	TRUE
chr14	64950412	G	T	ENST00000533601	ENSG00000139998	RAB15	TRUE	TRUE
chr14	64950415	C	A	ENST00000533601	ENSG00000139998	RAB15	TRUE	FALSE
chr14	64950415	C	G	ENST00000533601	ENSG00000139998	RAB15	TRUE	FALSE
chr14	64950415	C	T	ENST00000533601	ENSG00000139998	RAB15	TRUE	FALSE
chr14	64950416	T	A	ENST00000533601	ENSG00000139998	RAB15	TRUE	FALSE
chr14	64950416	T	C	ENST00000533601	ENSG00000139998	RAB15	TRUE	FALSE
chr14	64950416	T	G	ENST00000533601	ENSG00000139998	RAB15	TRUE	FALSE
chr14	64951072	A	C	ENST00000533601	ENSG00000139998	RAB15	TRUE	FALSE
chr14	64951072	A	G	ENST00000533601	ENSG00000139998	RAB15	TRUE	FALSE
chr14	64951072	A	T	ENST00000533601	ENSG00000139998	RAB15	TRUE	FALSE
chr14	64951073	C	A	ENST00000533601	ENSG00000139998	RAB15	TRUE	FALSE
chr14	64951073	C	G	ENST00000533601	ENSG00000139998	RAB15	TRUE	FALSE
chr14	64951073	C	T	ENST00000533601	ENSG00000139998	RAB15	TRUE	FALSE
chr14	64951076	C	A	ENST00000533601	ENSG00000139998	RAB15	TRUE	TRUE
chr14	64951092	C	T	ENST00000533601	ENSG00000139998	RAB15	TRUE	TRUE
chr14	64951093	C	T	ENST00000533601	ENSG00000139998	RAB15	TRUE	TRUE
chr14	64951097	T	A	ENST00000533601	ENSG00000139998	RAB15	TRUE	TRUE
chr14	64951109	G	A	ENST00000533601	ENSG00000139998	RAB15	TRUE	TRUE
chr14	64951110	G	C	ENST00000533601	ENSG00000139998	RAB15	TRUE	TRUE
chr14	64951110	G	T	ENST00000533601	ENSG00000139998	RAB15	TRUE	TRUE
chr14	64951121	C	A	ENST00000533601	ENSG00000139998	RAB15	TRUE	TRUE
chr14	64951134	A	C	ENST00000533601	ENSG00000139998	RAB15	TRUE	TRUE
chr14	64951134	A	T	ENST00000533601	ENSG00000139998	RAB15	TRUE	TRUE
chr14	64951141	A	T	ENST00000533601	ENSG00000139998	RAB15	TRUE	TRUE
chr14	64951152	C	A	ENST00000533601	ENSG00000139998	RAB15	TRUE	FALSE
chr14	64951152	C	G	ENST00000533601	ENSG00000139998	RAB15	TRUE	FALSE
chr14	64951152	C	T	ENST00000533601	ENSG00000139998	RAB15	TRUE	FALSE
chr14	64951153	T	A	ENST00000533601	ENSG00000139998	RAB15	TRUE	FALSE
chr14	64951153	T	C	ENST00000533601	ENSG00000139998	RAB15	TRUE	FALSE
chr14	64951153	T	G	ENST00000533601	ENSG00000139998	RAB15	TRUE	FALSE
chr14	64951601	A	C	ENST00000533601	ENSG00000139998	RAB15	TRUE	FALSE
chr14	64951601	A	G	ENST00000533601	ENSG00000139998	RAB15	TRUE	FALSE
chr14	64951601	A	T	ENST00000533601	ENSG00000139998	RAB15	TRUE	FALSE
chr14	64951602	C	A	ENST00000533601	ENSG00000139998	RAB15	TRUE	FALSE
chr14	64951602	C	G	ENST00000533601	ENSG00000139998	RAB15	TRUE	FALSE
chr14	64951602	C	T	ENST00000533601	ENSG00000139998	RAB15	TRUE	FALSE
chr14	64951605	G	A	ENST00000533601	ENSG00000139998	RAB15	TRUE	TRUE
chr14	64951615	A	C	ENST00000533601	ENSG00000139998	RAB15	TRUE	TRUE
chr14	64951615	A	T	ENST00000533601	ENSG00000139998	RAB15	TRUE	TRUE
chr14	64951618	G	C	ENST00000533601	ENSG00000139998	RAB15	TRUE	TRUE
chr14	64951618	G	T	ENST00000533601	ENSG00000139998	RAB15	TRUE	TRUE
chr14	64951623	G	A	ENST00000533601	ENSG00000139998	RAB15	TRUE	TRUE
chr14	64951626	T	A	ENST00000533601	ENSG00000139998	RAB15	TRUE	TRUE
chr14	64951638	G	A	ENST00000533601	ENSG00000139998	RAB15	TRUE	TRUE
chr14	64951639	G	C	ENST00000533601	ENSG00000139998	RAB15	TRUE	TRUE
chr14	64951639	G	T	ENST00000533601	ENSG00000139998	RAB15	TRUE	TRUE
chr14	64951644	T	A	ENST00000533601	ENSG00000139998	RAB15	TRUE	TRUE
chr14	64951647	C	A	ENST00000533601	ENSG00000139998	RAB15	TRUE	TRUE
chr14	64951650	G	A	ENST00000533601	ENSG00000139998	RAB15	TRUE	TRUE
chr14	64951663	C	T	ENST00000533601	ENSG00000139998	RAB15	TRUE	TRUE
chr14	64951664	C	A	ENST00000533601	ENSG00000139998	RAB15	TRUE	FALSE
chr14	64951664	C	G	ENST00000533601	ENSG00000139998	RAB15	TRUE	FALSE
chr14	64951664	C	T	ENST00000533601	ENSG00000139998	RAB15	TRUE	FALSE
chr14	64951665	T	A	ENST00000533601	ENSG00000139998	RAB15	TRUE	FALSE
chr14	64951665	T	C	ENST00000533601	ENSG00000139998	RAB15	TRUE	FALSE
chr14	64951665	T	G	ENST00000533601	ENSG00000139998	RAB15	TRUE	FALSE
chr14	64952509	A	C	ENST00000533601	ENSG00000139998	RAB15	TRUE	FALSE
chr14	64952509	A	G	ENST00000533601	ENSG00000139998	RAB15	TRUE	FALSE
chr14	64952509	A	T	ENST00000533601	ENSG00000139998	RAB15	TRUE	FALSE
chr14	64952510	C	A	ENST00000533601	ENSG00000139998	RAB15	TRUE	FALSE
chr14	64952510	C	G	ENST00000533601	ENSG00000139998	RAB15	TRUE	FALSE
chr14	64952510	C	T	ENST00000533601	ENSG00000139998	RAB15	TRUE	FALSE
chr14	64952511	C	T	ENST00000533601	ENSG00000139998	RAB15	TRUE	TRUE
chr14	64952518	G	A	ENST00000533601	ENSG00000139998	RAB15	TRUE	TRUE
chr14	64952530	T	A	ENST00000533601	ENSG00000139998	RAB15	TRUE	TRUE
chr14	64952545	C	A	ENST00000533601	ENSG00000139998	RAB15	TRUE	TRUE
chr14	64952554	T	A	ENST00000533601	ENSG00000139998	RAB15	TRUE	TRUE
chr14	64952560	T	A	ENST00000533601	ENSG00000139998	RAB15	TRUE	TRUE
chr14	64952572	C	A	ENST00000533601	ENSG00000139998	RAB15	TRUE	FALSE
chr14	64952572	C	G	ENST00000533601	ENSG00000139998	RAB15	TRUE	FALSE
chr14	64952572	C	T	ENST00000533601	ENSG00000139998	RAB15	TRUE	FALSE
chr14	64952573	T	A	ENST00000533601	ENSG00000139998	RAB15	TRUE	FALSE
chr14	64952573	T	C	ENST00000533601	ENSG00000139998	RAB15	TRUE	FALSE
chr14	64952573	T	G	ENST00000533601	ENSG00000139998	RAB15	TRUE	FALSE
chr14	64971951	A	C	ENST00000533601	ENSG00000139998	RAB15	TRUE	FALSE
chr14	64971951	A	G	ENST00000533601	ENSG00000139998	RAB15	TRUE	FALSE
chr14	64971951	A	T	ENST00000533601	ENSG00000139998	RAB15	TRUE	FALSE
chr14	64971952	C	A	ENST00000533601	ENSG00000139998	RAB15	TRUE	FALSE
chr14	64971952	C	G	ENST00000533601	ENSG00000139998	RAB15	TRUE	FALSE
chr14	64971952	C	T	ENST00000533601	ENSG00000139998	RAB15	TRUE	FALSE
chr14	64971970	G	T	ENST00000533601	ENSG00000139998	RAB15	TRUE	TRUE
chr14	64971983	C	A	ENST00000533601	ENSG00000139998	RAB15	TRUE	TRUE
chr14	64971999	G	T	ENST00000533601	ENSG00000139998	RAB15	TRUE	TRUE
chr14	64972008	G	T	ENST00000533601	ENSG00000139998	RAB15	TRUE	FALSE
chr14	64972016	T	A	ENST00000533601	ENSG00000139998	RAB15	TRUE	FALSE
chr14	64972062	G	C	ENST00000533601	ENSG00000139998	RAB15	FALSE	FALSE
chr14	64972062	G	T	ENST00000533601	ENSG00000139998	RAB15	FALSE	FALSE
chr14	64972067	G	A	ENST00000533601	ENSG00000139998	RAB15	FALSE	FALSE
chr14	64972070	T	A	ENST00000533601	ENSG00000139998	RAB15	FALSE	FALSE
chr14	64986980	C	A	ENST00000246166	ENSG00000257365	FNTB	FALSE	FALSE
chr14	64986980	C	G	ENST00000246166	ENSG00000257365	FNTB	FALSE	FALSE
chr14	64986983	T	A	ENST00000246166	ENSG00000257365	FNTB	FALSE	FALSE
chr14	64986983	T	G	ENST00000246166	ENSG00000257365	FNTB	FALSE	FALSE
chr14	64986986	C	A	ENST00000246166	ENSG00000257365	FNTB	FALSE	FALSE
chr14	64987009	G	A	ENST00000246166	ENSG00000257365	FNTB	TRUE	FALSE
chr14	64987010	G	A	ENST00000246166	ENSG00000257365	FNTB	TRUE	FALSE
chr14	64987012	C	A	ENST00000246166	ENSG00000257365	FNTB	TRUE	FALSE
chr14	64987012	C	G	ENST00000246166	ENSG00000257365	FNTB	TRUE	FALSE
chr14	64987014	G	T	ENST00000246166	ENSG00000257365	FNTB	TRUE	FALSE
chr14	64987025	C	A	ENST00000246166	ENSG00000257365	FNTB	TRUE	TRUE
chr14	64987025	C	G	ENST00000246166	ENSG00000257365	FNTB	TRUE	TRUE
chr14	64987038	G	T	ENST00000246166	ENSG00000257365	FNTB	TRUE	TRUE
chr14	64987047	C	T	ENST00000246166	ENSG00000257365	FNTB	TRUE	TRUE
chr14	64987050	G	T	ENST00000246166	ENSG00000257365	FNTB	TRUE	TRUE
chr14	64987057	T	A	ENST00000246166	ENSG00000257365	FNTB	TRUE	TRUE
chr14	64987059	C	T	ENST00000246166	ENSG00000257365	FNTB	TRUE	TRUE
chr14	64987069	C	A	ENST00000246166	ENSG00000257365	FNTB	TRUE	TRUE
chr14	64987074	G	T	ENST00000246166	ENSG00000257365	FNTB	TRUE	TRUE
chr14	64987092	G	T	ENST00000246166	ENSG00000257365	FNTB	TRUE	TRUE
chr14	64987095	C	T	ENST00000246166	ENSG00000257365	FNTB	TRUE	TRUE
chr14	64987098	G	A	ENST00000246166	ENSG00000257365	FNTB	TRUE	FALSE
chr14	64987098	G	C	ENST00000246166	ENSG00000257365	FNTB	TRUE	FALSE
chr14	64987098	G	T	ENST00000246166	ENSG00000257365	FNTB	TRUE	FALSE
chr14	64987099	T	A	ENST00000246166	ENSG00000257365	FNTB	TRUE	FALSE
chr14	64987099	T	C	ENST00000246166	ENSG00000257365	FNTB	TRUE	FALSE
chr14	64987099	T	G	ENST00000246166	ENSG00000257365	FNTB	TRUE	FALSE
chr14	65004247	A	C	ENST00000246166	ENSG00000257365	FNTB	TRUE	FALSE
chr14	65004247	A	C	ENST00000549987	ENSG00000125954	CHURC1-FNTB	TRUE	FALSE
chr14	65004247	A	G	ENST00000246166	ENSG00000257365	FNTB	TRUE	FALSE
chr14	65004247	A	G	ENST00000549987	ENSG00000125954	CHURC1-FNTB	TRUE	FALSE
chr14	65004247	A	T	ENST00000246166	ENSG00000257365	FNTB	TRUE	FALSE
chr14	65004247	A	T	ENST00000549987	ENSG00000125954	CHURC1-FNTB	TRUE	FALSE
chr14	65004248	G	A	ENST00000246166	ENSG00000257365	FNTB	TRUE	FALSE
chr14	65004248	G	A	ENST00000549987	ENSG00000125954	CHURC1-FNTB	TRUE	FALSE
chr14	65004248	G	C	ENST00000246166	ENSG00000257365	FNTB	TRUE	FALSE
chr14	65004248	G	C	ENST00000549987	ENSG00000125954	CHURC1-FNTB	TRUE	FALSE
chr14	65004248	G	T	ENST00000246166	ENSG00000257365	FNTB	TRUE	FALSE
chr14	65004248	G	T	ENST00000549987	ENSG00000125954	CHURC1-FNTB	TRUE	FALSE
chr14	65004252	A	T	ENST00000246166	ENSG00000257365	FNTB	TRUE	TRUE
chr14	65004252	A	T	ENST00000549987	ENSG00000125954	CHURC1-FNTB	TRUE	TRUE
chr14	65004258	G	T	ENST00000246166	ENSG00000257365	FNTB	TRUE	TRUE
chr14	65004258	G	T	ENST00000549987	ENSG00000125954	CHURC1-FNTB	TRUE	TRUE
chr14	65004261	G	T	ENST00000246166	ENSG00000257365	FNTB	TRUE	TRUE
chr14	65004261	G	T	ENST00000549987	ENSG00000125954	CHURC1-FNTB	TRUE	TRUE
chr14	65004264	A	T	ENST00000246166	ENSG00000257365	FNTB	TRUE	TRUE
chr14	65004264	A	T	ENST00000549987	ENSG00000125954	CHURC1-FNTB	TRUE	TRUE
chr14	65004270	C	T	ENST00000246166	ENSG00000257365	FNTB	TRUE	TRUE
chr14	65004270	C	T	ENST00000549987	ENSG00000125954	CHURC1-FNTB	TRUE	TRUE
chr14	65004273	G	T	ENST00000246166	ENSG00000257365	FNTB	TRUE	TRUE
chr14	65004273	G	T	ENST00000549987	ENSG00000125954	CHURC1-FNTB	TRUE	TRUE
chr14	65004290	C	A	ENST00000246166	ENSG00000257365	FNTB	TRUE	TRUE
chr14	65004290	C	A	ENST00000549987	ENSG00000125954	CHURC1-FNTB	TRUE	TRUE
chr14	65004290	C	G	ENST00000246166	ENSG00000257365	FNTB	TRUE	TRUE
chr14	65004290	C	G	ENST00000549987	ENSG00000125954	CHURC1-FNTB	TRUE	TRUE
chr14	65004291	A	T	ENST00000246166	ENSG00000257365	FNTB	TRUE	TRUE
chr14	65004291	A	T	ENST00000549987	ENSG00000125954	CHURC1-FNTB	TRUE	TRUE
chr14	65004314	G	A	ENST00000246166	ENSG00000257365	FNTB	TRUE	FALSE
chr14	65004314	G	A	ENST00000549987	ENSG00000125954	CHURC1-FNTB	TRUE	FALSE
chr14	65004314	G	C	ENST00000246166	ENSG00000257365	FNTB	TRUE	FALSE
chr14	65004314	G	C	ENST00000549987	ENSG00000125954	CHURC1-FNTB	TRUE	FALSE
chr14	65004314	G	T	ENST00000246166	ENSG00000257365	FNTB	TRUE	FALSE
chr14	65004314	G	T	ENST00000549987	ENSG00000125954	CHURC1-FNTB	TRUE	FALSE
chr14	65004315	T	A	ENST00000246166	ENSG00000257365	FNTB	TRUE	FALSE
chr14	65004315	T	A	ENST00000549987	ENSG00000125954	CHURC1-FNTB	TRUE	FALSE
chr14	65004315	T	C	ENST00000246166	ENSG00000257365	FNTB	FALSE	FALSE
chr14	65004315	T	C	ENST00000549987	ENSG00000125954	CHURC1-FNTB	FALSE	FALSE
chr14	65004315	T	G	ENST00000246166	ENSG00000257365	FNTB	TRUE	FALSE
chr14	65004315	T	G	ENST00000549987	ENSG00000125954	CHURC1-FNTB	TRUE	FALSE
chr14	65012315	A	C	ENST00000246166	ENSG00000257365	FNTB	TRUE	FALSE
chr14	65012315	A	C	ENST00000549987	ENSG00000125954	CHURC1-FNTB	TRUE	FALSE
chr14	65012315	A	G	ENST00000246166	ENSG00000257365	FNTB	TRUE	FALSE
chr14	65012315	A	G	ENST00000549987	ENSG00000125954	CHURC1-FNTB	TRUE	FALSE
chr14	65012315	A	T	ENST00000246166	ENSG00000257365	FNTB	TRUE	FALSE
chr14	65012315	A	T	ENST00000549987	ENSG00000125954	CHURC1-FNTB	TRUE	FALSE
chr14	65012316	G	A	ENST00000246166	ENSG00000257365	FNTB	TRUE	FALSE
chr14	65012316	G	A	ENST00000549987	ENSG00000125954	CHURC1-FNTB	TRUE	FALSE
chr14	65012316	G	C	ENST00000246166	ENSG00000257365	FNTB	TRUE	FALSE
chr14	65012316	G	C	ENST00000549987	ENSG00000125954	CHURC1-FNTB	TRUE	FALSE
chr14	65012316	G	T	ENST00000246166	ENSG00000257365	FNTB	TRUE	FALSE
chr14	65012316	G	T	ENST00000549987	ENSG00000125954	CHURC1-FNTB	TRUE	FALSE
chr14	65012325	T	A	ENST00000246166	ENSG00000257365	FNTB	TRUE	TRUE
chr14	65012325	T	A	ENST00000549987	ENSG00000125954	CHURC1-FNTB	TRUE	TRUE
chr14	65012327	C	T	ENST00000246166	ENSG00000257365	FNTB	TRUE	TRUE
chr14	65012327	C	T	ENST00000549987	ENSG00000125954	CHURC1-FNTB	TRUE	TRUE
chr14	65012333	G	T	ENST00000246166	ENSG00000257365	FNTB	TRUE	TRUE
chr14	65012333	G	T	ENST00000549987	ENSG00000125954	CHURC1-FNTB	TRUE	TRUE
chr14	65012336	A	T	ENST00000246166	ENSG00000257365	FNTB	TRUE	TRUE
chr14	65012336	A	T	ENST00000549987	ENSG00000125954	CHURC1-FNTB	TRUE	TRUE
chr14	65012350	T	A	ENST00000246166	ENSG00000257365	FNTB	TRUE	TRUE
chr14	65012350	T	A	ENST00000549987	ENSG00000125954	CHURC1-FNTB	TRUE	TRUE
chr14	65012350	T	G	ENST00000246166	ENSG00000257365	FNTB	TRUE	TRUE
chr14	65012350	T	G	ENST00000549987	ENSG00000125954	CHURC1-FNTB	TRUE	TRUE
chr14	65012354	A	T	ENST00000246166	ENSG00000257365	FNTB	TRUE	TRUE
chr14	65012354	A	T	ENST00000549987	ENSG00000125954	CHURC1-FNTB	TRUE	TRUE
chr14	65012357	A	T	ENST00000246166	ENSG00000257365	FNTB	TRUE	TRUE
chr14	65012357	A	T	ENST00000549987	ENSG00000125954	CHURC1-FNTB	TRUE	TRUE
chr14	65012366	C	T	ENST00000246166	ENSG00000257365	FNTB	TRUE	TRUE
chr14	65012366	C	T	ENST00000549987	ENSG00000125954	CHURC1-FNTB	TRUE	TRUE
chr14	65012369	C	T	ENST00000246166	ENSG00000257365	FNTB	TRUE	TRUE
chr14	65012369	C	T	ENST00000549987	ENSG00000125954	CHURC1-FNTB	TRUE	TRUE
chr14	65012386	T	A	ENST00000246166	ENSG00000257365	FNTB	TRUE	TRUE
chr14	65012386	T	A	ENST00000549987	ENSG00000125954	CHURC1-FNTB	TRUE	TRUE
chr14	65012386	T	G	ENST00000246166	ENSG00000257365	FNTB	TRUE	TRUE
chr14	65012386	T	G	ENST00000549987	ENSG00000125954	CHURC1-FNTB	TRUE	TRUE
chr14	65012387	G	T	ENST00000246166	ENSG00000257365	FNTB	TRUE	TRUE
chr14	65012387	G	T	ENST00000549987	ENSG00000125954	CHURC1-FNTB	TRUE	TRUE
chr14	65012390	G	A	ENST00000246166	ENSG00000257365	FNTB	TRUE	FALSE
chr14	65012390	G	A	ENST00000549987	ENSG00000125954	CHURC1-FNTB	TRUE	FALSE
chr14	65012390	G	C	ENST00000246166	ENSG00000257365	FNTB	TRUE	FALSE
chr14	65012390	G	C	ENST00000549987	ENSG00000125954	CHURC1-FNTB	TRUE	FALSE
chr14	65012390	G	T	ENST00000246166	ENSG00000257365	FNTB	TRUE	FALSE
chr14	65012390	G	T	ENST00000549987	ENSG00000125954	CHURC1-FNTB	TRUE	FALSE
chr14	65012391	T	A	ENST00000246166	ENSG00000257365	FNTB	TRUE	FALSE
chr14	65012391	T	A	ENST00000549987	ENSG00000125954	CHURC1-FNTB	TRUE	FALSE
chr14	65012391	T	C	ENST00000246166	ENSG00000257365	FNTB	TRUE	FALSE
chr14	65012391	T	C	ENST00000549987	ENSG00000125954	CHURC1-FNTB	TRUE	FALSE
chr14	65012391	T	G	ENST00000246166	ENSG00000257365	FNTB	TRUE	FALSE
chr14	65012391	T	G	ENST00000549987	ENSG00000125954	CHURC1-FNTB	TRUE	FALSE
chr14	65015623	A	C	ENST00000246166	ENSG00000257365	FNTB	TRUE	FALSE
chr14	65015623	A	C	ENST00000549987	ENSG00000125954	CHURC1-FNTB	TRUE	FALSE
chr14	65015623	A	G	ENST00000246166	ENSG00000257365	FNTB	TRUE	FALSE
chr14	65015623	A	G	ENST00000549987	ENSG00000125954	CHURC1-FNTB	TRUE	FALSE
chr14	65015623	A	T	ENST00000246166	ENSG00000257365	FNTB	TRUE	FALSE
chr14	65015623	A	T	ENST00000549987	ENSG00000125954	CHURC1-FNTB	TRUE	FALSE
chr14	65015624	G	A	ENST00000246166	ENSG00000257365	FNTB	TRUE	FALSE
chr14	65015624	G	A	ENST00000549987	ENSG00000125954	CHURC1-FNTB	TRUE	FALSE
chr14	65015624	G	C	ENST00000246166	ENSG00000257365	FNTB	TRUE	FALSE
chr14	65015624	G	C	ENST00000549987	ENSG00000125954	CHURC1-FNTB	TRUE	FALSE
chr14	65015624	G	T	ENST00000246166	ENSG00000257365	FNTB	TRUE	FALSE
chr14	65015624	G	T	ENST00000549987	ENSG00000125954	CHURC1-FNTB	TRUE	FALSE
chr14	65015627	T	A	ENST00000246166	ENSG00000257365	FNTB	TRUE	TRUE
chr14	65015627	T	A	ENST00000549987	ENSG00000125954	CHURC1-FNTB	TRUE	TRUE
chr14	65015647	G	A	ENST00000246166	ENSG00000257365	FNTB	TRUE	TRUE
chr14	65015647	G	A	ENST00000549987	ENSG00000125954	CHURC1-FNTB	TRUE	TRUE
chr14	65015648	G	A	ENST00000246166	ENSG00000257365	FNTB	TRUE	TRUE
chr14	65015648	G	A	ENST00000549987	ENSG00000125954	CHURC1-FNTB	TRUE	TRUE
chr14	65015654	C	A	ENST00000246166	ENSG00000257365	FNTB	TRUE	TRUE
chr14	65015654	C	A	ENST00000549987	ENSG00000125954	CHURC1-FNTB	TRUE	TRUE
chr14	65015657	T	A	ENST00000246166	ENSG00000257365	FNTB	TRUE	TRUE
chr14	65015657	T	A	ENST00000549987	ENSG00000125954	CHURC1-FNTB	TRUE	TRUE
chr14	65015657	T	G	ENST00000246166	ENSG00000257365	FNTB	TRUE	TRUE
chr14	65015657	T	G	ENST00000549987	ENSG00000125954	CHURC1-FNTB	TRUE	TRUE
chr14	65015659	G	A	ENST00000246166	ENSG00000257365	FNTB	TRUE	TRUE
chr14	65015659	G	A	ENST00000549987	ENSG00000125954	CHURC1-FNTB	TRUE	TRUE
chr14	65015660	G	A	ENST00000246166	ENSG00000257365	FNTB	TRUE	TRUE
chr14	65015660	G	A	ENST00000549987	ENSG00000125954	CHURC1-FNTB	TRUE	TRUE
chr14	65015674	T	A	ENST00000246166	ENSG00000257365	FNTB	TRUE	TRUE
chr14	65015674	T	A	ENST00000549987	ENSG00000125954	CHURC1-FNTB	TRUE	TRUE
chr14	65015676	G	T	ENST00000246166	ENSG00000257365	FNTB	TRUE	TRUE
chr14	65015676	G	T	ENST00000549987	ENSG00000125954	CHURC1-FNTB	TRUE	TRUE
chr14	65015688	G	T	ENST00000246166	ENSG00000257365	FNTB	TRUE	TRUE
chr14	65015688	G	T	ENST00000549987	ENSG00000125954	CHURC1-FNTB	TRUE	TRUE
chr14	65015700	C	T	ENST00000246166	ENSG00000257365	FNTB	TRUE	TRUE
chr14	65015700	C	T	ENST00000549987	ENSG00000125954	CHURC1-FNTB	TRUE	TRUE
chr14	65015717	G	A	ENST00000246166	ENSG00000257365	FNTB	TRUE	FALSE
chr14	65015717	G	A	ENST00000549987	ENSG00000125954	CHURC1-FNTB	TRUE	FALSE
chr14	65015717	G	C	ENST00000246166	ENSG00000257365	FNTB	TRUE	FALSE
chr14	65015717	G	C	ENST00000549987	ENSG00000125954	CHURC1-FNTB	TRUE	FALSE
chr14	65015717	G	T	ENST00000246166	ENSG00000257365	FNTB	TRUE	FALSE
chr14	65015717	G	T	ENST00000549987	ENSG00000125954	CHURC1-FNTB	TRUE	FALSE
chr14	65015718	T	A	ENST00000246166	ENSG00000257365	FNTB	TRUE	FALSE
chr14	65015718	T	A	ENST00000549987	ENSG00000125954	CHURC1-FNTB	TRUE	FALSE
chr14	65015718	T	C	ENST00000246166	ENSG00000257365	FNTB	TRUE	FALSE
chr14	65015718	T	C	ENST00000549987	ENSG00000125954	CHURC1-FNTB	TRUE	FALSE
chr14	65015718	T	G	ENST00000246166	ENSG00000257365	FNTB	TRUE	FALSE
chr14	65015718	T	G	ENST00000549987	ENSG00000125954	CHURC1-FNTB	TRUE	FALSE
chr14	65027451	A	C	ENST00000246166	ENSG00000257365	FNTB	TRUE	FALSE
chr14	65027451	A	C	ENST00000549987	ENSG00000125954	CHURC1-FNTB	TRUE	FALSE
chr14	65027451	A	G	ENST00000246166	ENSG00000257365	FNTB	TRUE	FALSE
chr14	65027451	A	G	ENST00000549987	ENSG00000125954	CHURC1-FNTB	TRUE	FALSE
chr14	65027451	A	T	ENST00000246166	ENSG00000257365	FNTB	TRUE	FALSE
chr14	65027451	A	T	ENST00000549987	ENSG00000125954	CHURC1-FNTB	TRUE	FALSE
chr14	65027452	G	A	ENST00000246166	ENSG00000257365	FNTB	TRUE	FALSE
chr14	65027452	G	A	ENST00000549987	ENSG00000125954	CHURC1-FNTB	TRUE	FALSE
chr14	65027452	G	C	ENST00000246166	ENSG00000257365	FNTB	TRUE	FALSE
chr14	65027452	G	C	ENST00000549987	ENSG00000125954	CHURC1-FNTB	TRUE	FALSE
chr14	65027452	G	T	ENST00000246166	ENSG00000257365	FNTB	TRUE	FALSE
chr14	65027452	G	T	ENST00000549987	ENSG00000125954	CHURC1-FNTB	TRUE	FALSE
chr14	65027459	T	A	ENST00000246166	ENSG00000257365	FNTB	TRUE	TRUE
chr14	65027459	T	A	ENST00000549987	ENSG00000125954	CHURC1-FNTB	TRUE	TRUE
chr14	65027460	C	T	ENST00000246166	ENSG00000257365	FNTB	TRUE	TRUE
chr14	65027460	C	T	ENST00000549987	ENSG00000125954	CHURC1-FNTB	TRUE	TRUE
chr14	65027469	G	T	ENST00000246166	ENSG00000257365	FNTB	TRUE	TRUE
chr14	65027469	G	T	ENST00000549987	ENSG00000125954	CHURC1-FNTB	TRUE	TRUE
chr14	65027477	T	A	ENST00000246166	ENSG00000257365	FNTB	TRUE	TRUE
chr14	65027477	T	A	ENST00000549987	ENSG00000125954	CHURC1-FNTB	TRUE	TRUE
chr14	65027478	C	T	ENST00000246166	ENSG00000257365	FNTB	TRUE	TRUE
chr14	65027478	C	T	ENST00000549987	ENSG00000125954	CHURC1-FNTB	TRUE	TRUE
chr14	65027487	G	T	ENST00000246166	ENSG00000257365	FNTB	TRUE	TRUE
chr14	65027487	G	T	ENST00000549987	ENSG00000125954	CHURC1-FNTB	TRUE	TRUE
chr14	65027499	G	T	ENST00000246166	ENSG00000257365	FNTB	TRUE	TRUE
chr14	65027499	G	T	ENST00000549987	ENSG00000125954	CHURC1-FNTB	TRUE	TRUE
chr14	65027502	G	T	ENST00000246166	ENSG00000257365	FNTB	TRUE	TRUE
chr14	65027502	G	T	ENST00000549987	ENSG00000125954	CHURC1-FNTB	TRUE	TRUE
chr14	65027505	G	T	ENST00000246166	ENSG00000257365	FNTB	TRUE	TRUE
chr14	65027505	G	T	ENST00000549987	ENSG00000125954	CHURC1-FNTB	TRUE	TRUE
chr14	65027514	C	T	ENST00000246166	ENSG00000257365	FNTB	TRUE	TRUE
chr14	65027514	C	T	ENST00000549987	ENSG00000125954	CHURC1-FNTB	TRUE	TRUE
chr14	65027519	T	A	ENST00000246166	ENSG00000257365	FNTB	TRUE	TRUE
chr14	65027519	T	A	ENST00000549987	ENSG00000125954	CHURC1-FNTB	TRUE	TRUE
chr14	65027519	T	G	ENST00000246166	ENSG00000257365	FNTB	TRUE	TRUE
chr14	65027519	T	G	ENST00000549987	ENSG00000125954	CHURC1-FNTB	TRUE	TRUE
chr14	65027540	T	A	ENST00000246166	ENSG00000257365	FNTB	TRUE	TRUE
chr14	65027540	T	A	ENST00000549987	ENSG00000125954	CHURC1-FNTB	TRUE	TRUE
chr14	65027540	T	G	ENST00000246166	ENSG00000257365	FNTB	TRUE	TRUE
chr14	65027540	T	G	ENST00000549987	ENSG00000125954	CHURC1-FNTB	TRUE	TRUE
chr14	65027557	T	A	ENST00000246166	ENSG00000257365	FNTB	TRUE	TRUE
chr14	65027557	T	A	ENST00000549987	ENSG00000125954	CHURC1-FNTB	TRUE	TRUE
chr14	65027561	C	A	ENST00000246166	ENSG00000257365	FNTB	TRUE	TRUE
chr14	65027561	C	A	ENST00000549987	ENSG00000125954	CHURC1-FNTB	TRUE	TRUE
chr14	65027574	G	T	ENST00000246166	ENSG00000257365	FNTB	TRUE	TRUE
chr14	65027574	G	T	ENST00000549987	ENSG00000125954	CHURC1-FNTB	TRUE	TRUE
chr14	65027577	G	T	ENST00000246166	ENSG00000257365	FNTB	TRUE	TRUE
chr14	65027577	G	T	ENST00000549987	ENSG00000125954	CHURC1-FNTB	TRUE	TRUE
chr14	65027585	T	A	ENST00000246166	ENSG00000257365	FNTB	TRUE	TRUE
chr14	65027585	T	A	ENST00000549987	ENSG00000125954	CHURC1-FNTB	TRUE	TRUE
chr14	65027585	T	G	ENST00000246166	ENSG00000257365	FNTB	TRUE	TRUE
chr14	65027585	T	G	ENST00000549987	ENSG00000125954	CHURC1-FNTB	TRUE	TRUE
chr14	65027598	A	T	ENST00000246166	ENSG00000257365	FNTB	TRUE	TRUE
chr14	65027598	A	T	ENST00000549987	ENSG00000125954	CHURC1-FNTB	TRUE	TRUE
chr14	65027600	G	A	ENST00000246166	ENSG00000257365	FNTB	TRUE	FALSE
chr14	65027600	G	A	ENST00000549987	ENSG00000125954	CHURC1-FNTB	TRUE	FALSE
chr14	65027600	G	C	ENST00000246166	ENSG00000257365	FNTB	TRUE	FALSE
chr14	65027600	G	C	ENST00000549987	ENSG00000125954	CHURC1-FNTB	TRUE	FALSE
chr14	65027600	G	T	ENST00000246166	ENSG00000257365	FNTB	TRUE	FALSE
chr14	65027600	G	T	ENST00000549987	ENSG00000125954	CHURC1-FNTB	TRUE	FALSE
chr14	65027601	T	A	ENST00000246166	ENSG00000257365	FNTB	TRUE	FALSE
chr14	65027601	T	A	ENST00000549987	ENSG00000125954	CHURC1-FNTB	TRUE	FALSE
chr14	65027601	T	C	ENST00000246166	ENSG00000257365	FNTB	TRUE	FALSE
chr14	65027601	T	C	ENST00000549987	ENSG00000125954	CHURC1-FNTB	TRUE	FALSE
chr14	65027601	T	G	ENST00000246166	ENSG00000257365	FNTB	TRUE	FALSE
chr14	65027601	T	G	ENST00000549987	ENSG00000125954	CHURC1-FNTB	TRUE	FALSE
chr14	65027696	A	C	ENST00000246166	ENSG00000257365	FNTB	TRUE	FALSE
chr14	65027696	A	C	ENST00000549987	ENSG00000125954	CHURC1-FNTB	TRUE	FALSE
chr14	65027696	A	G	ENST00000246166	ENSG00000257365	FNTB	TRUE	FALSE
chr14	65027696	A	G	ENST00000549987	ENSG00000125954	CHURC1-FNTB	TRUE	FALSE
chr14	65027696	A	T	ENST00000246166	ENSG00000257365	FNTB	TRUE	FALSE
chr14	65027696	A	T	ENST00000549987	ENSG00000125954	CHURC1-FNTB	TRUE	FALSE
chr14	65027697	G	A	ENST00000246166	ENSG00000257365	FNTB	TRUE	FALSE
chr14	65027697	G	A	ENST00000549987	ENSG00000125954	CHURC1-FNTB	TRUE	FALSE
chr14	65027697	G	C	ENST00000246166	ENSG00000257365	FNTB	TRUE	FALSE
chr14	65027697	G	C	ENST00000549987	ENSG00000125954	CHURC1-FNTB	TRUE	FALSE
chr14	65027697	G	T	ENST00000246166	ENSG00000257365	FNTB	TRUE	FALSE
chr14	65027697	G	T	ENST00000549987	ENSG00000125954	CHURC1-FNTB	TRUE	FALSE
chr14	65027699	G	T	ENST00000246166	ENSG00000257365	FNTB	TRUE	TRUE
chr14	65027699	G	T	ENST00000549987	ENSG00000125954	CHURC1-FNTB	TRUE	TRUE
chr14	65027702	A	T	ENST00000246166	ENSG00000257365	FNTB	TRUE	TRUE
chr14	65027702	A	T	ENST00000549987	ENSG00000125954	CHURC1-FNTB	TRUE	TRUE
chr14	65027711	C	T	ENST00000246166	ENSG00000257365	FNTB	TRUE	TRUE
chr14	65027711	C	T	ENST00000549987	ENSG00000125954	CHURC1-FNTB	TRUE	TRUE
chr14	65027716	T	A	ENST00000246166	ENSG00000257365	FNTB	TRUE	TRUE
chr14	65027716	T	A	ENST00000549987	ENSG00000125954	CHURC1-FNTB	TRUE	TRUE
chr14	65027716	T	G	ENST00000246166	ENSG00000257365	FNTB	TRUE	TRUE
chr14	65027716	T	G	ENST00000549987	ENSG00000125954	CHURC1-FNTB	TRUE	TRUE
chr14	65027718	T	A	ENST00000246166	ENSG00000257365	FNTB	TRUE	TRUE
chr14	65027718	T	A	ENST00000549987	ENSG00000125954	CHURC1-FNTB	TRUE	TRUE
chr14	65027722	C	A	ENST00000246166	ENSG00000257365	FNTB	TRUE	TRUE
chr14	65027722	C	A	ENST00000549987	ENSG00000125954	CHURC1-FNTB	TRUE	TRUE
chr14	65027722	C	G	ENST00000246166	ENSG00000257365	FNTB	TRUE	TRUE
chr14	65027722	C	G	ENST00000549987	ENSG00000125954	CHURC1-FNTB	TRUE	TRUE
chr14	65027729	A	T	ENST00000246166	ENSG00000257365	FNTB	TRUE	TRUE
chr14	65027729	A	T	ENST00000549987	ENSG00000125954	CHURC1-FNTB	TRUE	TRUE
chr14	65027732	C	T	ENST00000246166	ENSG00000257365	FNTB	TRUE	TRUE
chr14	65027732	C	T	ENST00000549987	ENSG00000125954	CHURC1-FNTB	TRUE	TRUE
chr14	65027762	G	T	ENST00000246166	ENSG00000257365	FNTB	TRUE	TRUE
chr14	65027762	G	T	ENST00000549987	ENSG00000125954	CHURC1-FNTB	TRUE	TRUE
chr14	65027768	G	T	ENST00000246166	ENSG00000257365	FNTB	TRUE	TRUE
chr14	65027768	G	T	ENST00000549987	ENSG00000125954	CHURC1-FNTB	TRUE	TRUE
chr14	65027780	A	T	ENST00000246166	ENSG00000257365	FNTB	TRUE	TRUE
chr14	65027780	A	T	ENST00000549987	ENSG00000125954	CHURC1-FNTB	TRUE	TRUE
chr14	65027782	G	A	ENST00000246166	ENSG00000257365	FNTB	TRUE	FALSE
chr14	65027782	G	A	ENST00000549987	ENSG00000125954	CHURC1-FNTB	TRUE	FALSE
chr14	65027782	G	C	ENST00000246166	ENSG00000257365	FNTB	TRUE	FALSE
chr14	65027782	G	C	ENST00000549987	ENSG00000125954	CHURC1-FNTB	TRUE	FALSE
chr14	65027782	G	T	ENST00000246166	ENSG00000257365	FNTB	TRUE	FALSE
chr14	65027782	G	T	ENST00000549987	ENSG00000125954	CHURC1-FNTB	TRUE	FALSE
chr14	65027783	T	A	ENST00000246166	ENSG00000257365	FNTB	TRUE	FALSE
chr14	65027783	T	A	ENST00000549987	ENSG00000125954	CHURC1-FNTB	TRUE	FALSE
chr14	65027783	T	C	ENST00000246166	ENSG00000257365	FNTB	TRUE	FALSE
chr14	65027783	T	C	ENST00000549987	ENSG00000125954	CHURC1-FNTB	TRUE	FALSE
chr14	65027783	T	G	ENST00000246166	ENSG00000257365	FNTB	TRUE	FALSE
chr14	65027783	T	G	ENST00000549987	ENSG00000125954	CHURC1-FNTB	TRUE	FALSE
chr14	65032608	A	C	ENST00000246166	ENSG00000257365	FNTB	TRUE	FALSE
chr14	65032608	A	C	ENST00000549987	ENSG00000125954	CHURC1-FNTB	TRUE	FALSE
chr14	65032608	A	G	ENST00000246166	ENSG00000257365	FNTB	TRUE	FALSE
chr14	65032608	A	G	ENST00000549987	ENSG00000125954	CHURC1-FNTB	TRUE	FALSE
chr14	65032608	A	T	ENST00000246166	ENSG00000257365	FNTB	TRUE	FALSE
chr14	65032608	A	T	ENST00000549987	ENSG00000125954	CHURC1-FNTB	TRUE	FALSE
chr14	65032609	G	A	ENST00000246166	ENSG00000257365	FNTB	TRUE	FALSE
chr14	65032609	G	A	ENST00000549987	ENSG00000125954	CHURC1-FNTB	TRUE	FALSE
chr14	65032609	G	C	ENST00000246166	ENSG00000257365	FNTB	TRUE	FALSE
chr14	65032609	G	C	ENST00000549987	ENSG00000125954	CHURC1-FNTB	TRUE	FALSE
chr14	65032609	G	T	ENST00000246166	ENSG00000257365	FNTB	TRUE	FALSE
chr14	65032609	G	T	ENST00000549987	ENSG00000125954	CHURC1-FNTB	TRUE	FALSE
chr14	65032619	C	A	ENST00000246166	ENSG00000257365	FNTB	TRUE	TRUE
chr14	65032619	C	A	ENST00000549987	ENSG00000125954	CHURC1-FNTB	TRUE	TRUE
chr14	65032619	C	G	ENST00000246166	ENSG00000257365	FNTB	TRUE	TRUE
chr14	65032619	C	G	ENST00000549987	ENSG00000125954	CHURC1-FNTB	TRUE	TRUE
chr14	65032622	T	A	ENST00000246166	ENSG00000257365	FNTB	TRUE	TRUE
chr14	65032622	T	A	ENST00000549987	ENSG00000125954	CHURC1-FNTB	TRUE	TRUE
chr14	65032639	C	A	ENST00000246166	ENSG00000257365	FNTB	TRUE	TRUE
chr14	65032639	C	A	ENST00000549987	ENSG00000125954	CHURC1-FNTB	TRUE	TRUE
chr14	65032671	G	T	ENST00000246166	ENSG00000257365	FNTB	TRUE	TRUE
chr14	65032671	G	T	ENST00000549987	ENSG00000125954	CHURC1-FNTB	TRUE	TRUE
chr14	65032683	G	T	ENST00000246166	ENSG00000257365	FNTB	TRUE	TRUE
chr14	65032683	G	T	ENST00000549987	ENSG00000125954	CHURC1-FNTB	TRUE	TRUE
chr14	65032687	G	A	ENST00000246166	ENSG00000257365	FNTB	TRUE	TRUE
chr14	65032687	G	A	ENST00000549987	ENSG00000125954	CHURC1-FNTB	TRUE	TRUE
chr14	65032688	G	A	ENST00000246166	ENSG00000257365	FNTB	TRUE	TRUE
chr14	65032688	G	A	ENST00000549987	ENSG00000125954	CHURC1-FNTB	TRUE	TRUE
chr14	65032697	G	A	ENST00000246166	ENSG00000257365	FNTB	TRUE	FALSE
chr14	65032697	G	A	ENST00000549987	ENSG00000125954	CHURC1-FNTB	TRUE	FALSE
chr14	65032697	G	C	ENST00000246166	ENSG00000257365	FNTB	TRUE	FALSE
chr14	65032697	G	C	ENST00000549987	ENSG00000125954	CHURC1-FNTB	TRUE	FALSE
chr14	65032697	G	T	ENST00000246166	ENSG00000257365	FNTB	TRUE	FALSE
chr14	65032697	G	T	ENST00000549987	ENSG00000125954	CHURC1-FNTB	TRUE	FALSE
chr14	65032698	T	A	ENST00000246166	ENSG00000257365	FNTB	TRUE	FALSE
chr14	65032698	T	A	ENST00000549987	ENSG00000125954	CHURC1-FNTB	TRUE	FALSE
chr14	65032698	T	C	ENST00000246166	ENSG00000257365	FNTB	TRUE	FALSE
chr14	65032698	T	C	ENST00000549987	ENSG00000125954	CHURC1-FNTB	TRUE	FALSE
chr14	65032698	T	G	ENST00000246166	ENSG00000257365	FNTB	TRUE	FALSE
chr14	65032698	T	G	ENST00000549987	ENSG00000125954	CHURC1-FNTB	TRUE	FALSE
chr14	65040788	A	C	ENST00000246166	ENSG00000257365	FNTB	TRUE	FALSE
chr14	65040788	A	C	ENST00000549987	ENSG00000125954	CHURC1-FNTB	TRUE	FALSE
chr14	65040788	A	G	ENST00000246166	ENSG00000257365	FNTB	TRUE	FALSE
chr14	65040788	A	G	ENST00000549987	ENSG00000125954	CHURC1-FNTB	TRUE	FALSE
chr14	65040788	A	T	ENST00000246166	ENSG00000257365	FNTB	TRUE	FALSE
chr14	65040788	A	T	ENST00000549987	ENSG00000125954	CHURC1-FNTB	TRUE	FALSE
chr14	65040789	G	A	ENST00000246166	ENSG00000257365	FNTB	TRUE	FALSE
chr14	65040789	G	A	ENST00000549987	ENSG00000125954	CHURC1-FNTB	TRUE	FALSE
chr14	65040789	G	C	ENST00000246166	ENSG00000257365	FNTB	TRUE	FALSE
chr14	65040789	G	C	ENST00000549987	ENSG00000125954	CHURC1-FNTB	TRUE	FALSE
chr14	65040789	G	T	ENST00000246166	ENSG00000257365	FNTB	TRUE	FALSE
chr14	65040789	G	T	ENST00000549987	ENSG00000125954	CHURC1-FNTB	TRUE	FALSE
chr14	65040793	T	A	ENST00000246166	ENSG00000257365	FNTB	TRUE	TRUE
chr14	65040793	T	A	ENST00000549987	ENSG00000125954	CHURC1-FNTB	TRUE	TRUE
chr14	65040794	C	T	ENST00000246166	ENSG00000257365	FNTB	TRUE	TRUE
chr14	65040794	C	T	ENST00000549987	ENSG00000125954	CHURC1-FNTB	TRUE	TRUE
chr14	65040801	G	A	ENST00000246166	ENSG00000257365	FNTB	TRUE	TRUE
chr14	65040801	G	A	ENST00000549987	ENSG00000125954	CHURC1-FNTB	TRUE	TRUE
chr14	65040802	G	A	ENST00000246166	ENSG00000257365	FNTB	TRUE	TRUE
chr14	65040802	G	A	ENST00000549987	ENSG00000125954	CHURC1-FNTB	TRUE	TRUE
chr14	65040803	G	T	ENST00000246166	ENSG00000257365	FNTB	TRUE	TRUE
chr14	65040803	G	T	ENST00000549987	ENSG00000125954	CHURC1-FNTB	TRUE	TRUE
chr14	65040833	G	T	ENST00000246166	ENSG00000257365	FNTB	TRUE	TRUE
chr14	65040833	G	T	ENST00000549987	ENSG00000125954	CHURC1-FNTB	TRUE	TRUE
chr14	65040850	T	A	ENST00000246166	ENSG00000257365	FNTB	TRUE	TRUE
chr14	65040850	T	A	ENST00000549987	ENSG00000125954	CHURC1-FNTB	TRUE	TRUE
chr14	65040850	T	G	ENST00000246166	ENSG00000257365	FNTB	TRUE	TRUE
chr14	65040850	T	G	ENST00000549987	ENSG00000125954	CHURC1-FNTB	TRUE	TRUE
chr14	65040859	T	A	ENST00000246166	ENSG00000257365	FNTB	TRUE	TRUE
chr14	65040859	T	A	ENST00000549987	ENSG00000125954	CHURC1-FNTB	TRUE	TRUE
chr14	65040884	A	T	ENST00000246166	ENSG00000257365	FNTB	TRUE	TRUE
chr14	65040884	A	T	ENST00000549987	ENSG00000125954	CHURC1-FNTB	TRUE	TRUE
chr14	65040890	G	T	ENST00000246166	ENSG00000257365	FNTB	TRUE	TRUE
chr14	65040890	G	T	ENST00000549987	ENSG00000125954	CHURC1-FNTB	TRUE	TRUE
chr14	65040900	T	A	ENST00000246166	ENSG00000257365	FNTB	TRUE	TRUE
chr14	65040900	T	A	ENST00000549987	ENSG00000125954	CHURC1-FNTB	TRUE	TRUE
chr14	65040906	T	A	ENST00000246166	ENSG00000257365	FNTB	TRUE	TRUE
chr14	65040906	T	A	ENST00000549987	ENSG00000125954	CHURC1-FNTB	TRUE	TRUE
chr14	65040908	A	T	ENST00000246166	ENSG00000257365	FNTB	TRUE	TRUE
chr14	65040908	A	T	ENST00000549987	ENSG00000125954	CHURC1-FNTB	TRUE	TRUE
chr14	65040915	T	A	ENST00000246166	ENSG00000257365	FNTB	TRUE	TRUE
chr14	65040915	T	A	ENST00000549987	ENSG00000125954	CHURC1-FNTB	TRUE	TRUE
chr14	65040915	T	G	ENST00000246166	ENSG00000257365	FNTB	TRUE	TRUE
chr14	65040915	T	G	ENST00000549987	ENSG00000125954	CHURC1-FNTB	TRUE	TRUE
chr14	65040918	T	A	ENST00000246166	ENSG00000257365	FNTB	TRUE	TRUE
chr14	65040918	T	A	ENST00000549987	ENSG00000125954	CHURC1-FNTB	TRUE	TRUE
chr14	65040918	T	G	ENST00000246166	ENSG00000257365	FNTB	TRUE	TRUE
chr14	65040918	T	G	ENST00000549987	ENSG00000125954	CHURC1-FNTB	TRUE	TRUE
chr14	65040920	G	A	ENST00000246166	ENSG00000257365	FNTB	TRUE	FALSE
chr14	65040920	G	A	ENST00000549987	ENSG00000125954	CHURC1-FNTB	TRUE	FALSE
chr14	65040920	G	C	ENST00000246166	ENSG00000257365	FNTB	TRUE	FALSE
chr14	65040920	G	C	ENST00000549987	ENSG00000125954	CHURC1-FNTB	TRUE	FALSE
chr14	65040920	G	T	ENST00000246166	ENSG00000257365	FNTB	TRUE	FALSE
chr14	65040920	G	T	ENST00000549987	ENSG00000125954	CHURC1-FNTB	TRUE	FALSE
chr14	65040921	T	A	ENST00000246166	ENSG00000257365	FNTB	TRUE	FALSE
chr14	65040921	T	A	ENST00000549987	ENSG00000125954	CHURC1-FNTB	TRUE	FALSE
chr14	65040921	T	C	ENST00000246166	ENSG00000257365	FNTB	TRUE	FALSE
chr14	65040921	T	C	ENST00000549987	ENSG00000125954	CHURC1-FNTB	TRUE	FALSE
chr14	65040921	T	G	ENST00000246166	ENSG00000257365	FNTB	TRUE	FALSE
chr14	65040921	T	G	ENST00000549987	ENSG00000125954	CHURC1-FNTB	TRUE	FALSE
chr14	65044309	A	C	ENST00000246166	ENSG00000257365	FNTB	TRUE	FALSE
chr14	65044309	A	C	ENST00000549987	ENSG00000125954	CHURC1-FNTB	TRUE	FALSE
chr14	65044309	A	G	ENST00000246166	ENSG00000257365	FNTB	TRUE	FALSE
chr14	65044309	A	G	ENST00000549987	ENSG00000125954	CHURC1-FNTB	TRUE	FALSE
chr14	65044309	A	T	ENST00000246166	ENSG00000257365	FNTB	TRUE	FALSE
chr14	65044309	A	T	ENST00000549987	ENSG00000125954	CHURC1-FNTB	TRUE	FALSE
chr14	65044310	G	A	ENST00000246166	ENSG00000257365	FNTB	TRUE	FALSE
chr14	65044310	G	A	ENST00000549987	ENSG00000125954	CHURC1-FNTB	TRUE	FALSE
chr14	65044310	G	C	ENST00000246166	ENSG00000257365	FNTB	TRUE	FALSE
chr14	65044310	G	C	ENST00000549987	ENSG00000125954	CHURC1-FNTB	TRUE	FALSE
chr14	65044310	G	T	ENST00000246166	ENSG00000257365	FNTB	TRUE	FALSE
chr14	65044310	G	T	ENST00000549987	ENSG00000125954	CHURC1-FNTB	TRUE	FALSE
chr14	65044311	C	T	ENST00000246166	ENSG00000257365	FNTB	TRUE	TRUE
chr14	65044311	C	T	ENST00000549987	ENSG00000125954	CHURC1-FNTB	TRUE	TRUE
chr14	65044315	G	A	ENST00000246166	ENSG00000257365	FNTB	TRUE	TRUE
chr14	65044315	G	A	ENST00000549987	ENSG00000125954	CHURC1-FNTB	TRUE	TRUE
chr14	65044316	G	A	ENST00000246166	ENSG00000257365	FNTB	TRUE	TRUE
chr14	65044316	G	A	ENST00000549987	ENSG00000125954	CHURC1-FNTB	TRUE	TRUE
chr14	65044329	C	T	ENST00000246166	ENSG00000257365	FNTB	TRUE	TRUE
chr14	65044329	C	T	ENST00000549987	ENSG00000125954	CHURC1-FNTB	TRUE	TRUE
chr14	65044335	C	T	ENST00000246166	ENSG00000257365	FNTB	TRUE	TRUE
chr14	65044335	C	T	ENST00000549987	ENSG00000125954	CHURC1-FNTB	TRUE	TRUE
chr14	65044341	G	T	ENST00000246166	ENSG00000257365	FNTB	TRUE	TRUE
chr14	65044341	G	T	ENST00000549987	ENSG00000125954	CHURC1-FNTB	TRUE	TRUE
chr14	65044344	G	T	ENST00000246166	ENSG00000257365	FNTB	TRUE	TRUE
chr14	65044344	G	T	ENST00000549987	ENSG00000125954	CHURC1-FNTB	TRUE	TRUE
chr14	65044347	G	T	ENST00000246166	ENSG00000257365	FNTB	TRUE	TRUE
chr14	65044347	G	T	ENST00000549987	ENSG00000125954	CHURC1-FNTB	TRUE	TRUE
chr14	65044353	C	T	ENST00000246166	ENSG00000257365	FNTB	TRUE	TRUE
chr14	65044353	C	T	ENST00000549987	ENSG00000125954	CHURC1-FNTB	TRUE	TRUE
chr14	65044364	C	A	ENST00000246166	ENSG00000257365	FNTB	TRUE	TRUE
chr14	65044364	C	A	ENST00000549987	ENSG00000125954	CHURC1-FNTB	TRUE	TRUE
chr14	65044368	A	T	ENST00000246166	ENSG00000257365	FNTB	TRUE	TRUE
chr14	65044368	A	T	ENST00000549987	ENSG00000125954	CHURC1-FNTB	TRUE	TRUE
chr14	65044385	C	A	ENST00000246166	ENSG00000257365	FNTB	TRUE	TRUE
chr14	65044385	C	A	ENST00000549987	ENSG00000125954	CHURC1-FNTB	TRUE	TRUE
chr14	65044388	C	A	ENST00000246166	ENSG00000257365	FNTB	TRUE	TRUE
chr14	65044388	C	A	ENST00000549987	ENSG00000125954	CHURC1-FNTB	TRUE	TRUE
chr14	65044388	C	G	ENST00000246166	ENSG00000257365	FNTB	TRUE	TRUE
chr14	65044388	C	G	ENST00000549987	ENSG00000125954	CHURC1-FNTB	TRUE	TRUE
chr14	65044396	G	A	ENST00000246166	ENSG00000257365	FNTB	TRUE	TRUE
chr14	65044396	G	A	ENST00000549987	ENSG00000125954	CHURC1-FNTB	TRUE	TRUE
chr14	65044397	G	A	ENST00000246166	ENSG00000257365	FNTB	TRUE	TRUE
chr14	65044397	G	A	ENST00000549987	ENSG00000125954	CHURC1-FNTB	TRUE	TRUE
chr14	65044398	C	T	ENST00000246166	ENSG00000257365	FNTB	TRUE	TRUE
chr14	65044398	C	T	ENST00000549987	ENSG00000125954	CHURC1-FNTB	TRUE	TRUE
chr14	65044440	C	T	ENST00000246166	ENSG00000257365	FNTB	TRUE	TRUE
chr14	65044440	C	T	ENST00000549987	ENSG00000125954	CHURC1-FNTB	TRUE	TRUE
chr14	65044444	G	A	ENST00000246166	ENSG00000257365	FNTB	TRUE	FALSE
chr14	65044444	G	A	ENST00000549987	ENSG00000125954	CHURC1-FNTB	TRUE	FALSE
chr14	65044444	G	C	ENST00000246166	ENSG00000257365	FNTB	TRUE	FALSE
chr14	65044444	G	C	ENST00000549987	ENSG00000125954	CHURC1-FNTB	TRUE	FALSE
chr14	65044444	G	T	ENST00000246166	ENSG00000257365	FNTB	TRUE	FALSE
chr14	65044444	G	T	ENST00000549987	ENSG00000125954	CHURC1-FNTB	TRUE	FALSE
chr14	65044445	T	A	ENST00000246166	ENSG00000257365	FNTB	TRUE	FALSE
chr14	65044445	T	A	ENST00000549987	ENSG00000125954	CHURC1-FNTB	TRUE	FALSE
chr14	65044445	T	C	ENST00000246166	ENSG00000257365	FNTB	TRUE	FALSE
chr14	65044445	T	C	ENST00000549987	ENSG00000125954	CHURC1-FNTB	TRUE	FALSE
chr14	65044445	T	G	ENST00000246166	ENSG00000257365	FNTB	TRUE	FALSE
chr14	65044445	T	G	ENST00000549987	ENSG00000125954	CHURC1-FNTB	TRUE	FALSE
chr14	65053236	A	C	ENST00000246166	ENSG00000257365	FNTB	TRUE	FALSE
chr14	65053236	A	C	ENST00000549987	ENSG00000125954	CHURC1-FNTB	TRUE	FALSE
chr14	65053236	A	G	ENST00000246166	ENSG00000257365	FNTB	TRUE	FALSE
chr14	65053236	A	G	ENST00000549987	ENSG00000125954	CHURC1-FNTB	TRUE	FALSE
chr14	65053236	A	T	ENST00000246166	ENSG00000257365	FNTB	TRUE	FALSE
chr14	65053236	A	T	ENST00000549987	ENSG00000125954	CHURC1-FNTB	TRUE	FALSE
chr14	65053237	G	A	ENST00000246166	ENSG00000257365	FNTB	TRUE	FALSE
chr14	65053237	G	A	ENST00000549987	ENSG00000125954	CHURC1-FNTB	TRUE	FALSE
chr14	65053237	G	C	ENST00000246166	ENSG00000257365	FNTB	TRUE	FALSE
chr14	65053237	G	C	ENST00000549987	ENSG00000125954	CHURC1-FNTB	TRUE	FALSE
chr14	65053237	G	T	ENST00000246166	ENSG00000257365	FNTB	TRUE	FALSE
chr14	65053237	G	T	ENST00000549987	ENSG00000125954	CHURC1-FNTB	TRUE	FALSE
chr14	65053265	G	A	ENST00000246166	ENSG00000257365	FNTB
chr14	65053265	G	A	ENST00000549987	ENSG00000125954	CHURC1-FNTB
chr14	65053266	G	A	ENST00000246166	ENSG00000257365	FNTB
chr14	65053266	G	A	ENST00000549987	ENSG00000125954	CHURC1-FNTB
chr14	65053276	C	T	ENST00000246166	ENSG00000257365	FNTB
chr14	65053276	C	T	ENST00000549987	ENSG00000125954	CHURC1-FNTB
chr14	65053279	C	T	ENST00000246166	ENSG00000257365	FNTB
chr14	65053279	C	T	ENST00000549987	ENSG00000125954	CHURC1-FNTB
chr14	65053288	C	T	ENST00000246166	ENSG00000257365	FNTB
chr14	65053288	C	T	ENST00000549987	ENSG00000125954	CHURC1-FNTB
chr14	65053291	G	T	ENST00000246166	ENSG00000257365	FNTB	TRUE	TRUE
chr14	65053291	G	T	ENST00000549987	ENSG00000125954	CHURC1-FNTB	TRUE	TRUE
chr14	65053296	C	A	ENST00000246166	ENSG00000257365	FNTB
chr14	65053296	C	A	ENST00000549987	ENSG00000125954	CHURC1-FNTB
chr14	65053296	C	G	ENST00000246166	ENSG00000257365	FNTB
chr14	65053296	C	G	ENST00000549987	ENSG00000125954	CHURC1-FNTB
chr14	65053308	C	A	ENST00000246166	ENSG00000257365	FNTB
chr14	65053308	C	A	ENST00000549987	ENSG00000125954	CHURC1-FNTB
chr14	65053311	C	A	ENST00000246166	ENSG00000257365	FNTB
chr14	65053311	C	A	ENST00000549987	ENSG00000125954	CHURC1-FNTB
chr14	65053312	C	T	ENST00000246166	ENSG00000257365	FNTB
chr14	65053312	C	T	ENST00000549987	ENSG00000125954	CHURC1-FNTB
chr14	65053317	C	A	ENST00000246166	ENSG00000257365	FNTB
chr14	65053317	C	A	ENST00000549987	ENSG00000125954	CHURC1-FNTB
chr14	65053339	A	T	ENST00000246166	ENSG00000257365	FNTB
chr14	65053339	A	T	ENST00000549987	ENSG00000125954	CHURC1-FNTB
chr14	65053348	A	T	ENST00000246166	ENSG00000257365	FNTB
chr14	65053348	A	T	ENST00000549987	ENSG00000125954	CHURC1-FNTB
chr14	65053350	G	A	ENST00000246166	ENSG00000257365	FNTB	TRUE	FALSE
chr14	65053350	G	A	ENST00000549987	ENSG00000125954	CHURC1-FNTB	TRUE	FALSE
chr14	65053350	G	C	ENST00000246166	ENSG00000257365	FNTB	TRUE	FALSE
chr14	65053350	G	C	ENST00000549987	ENSG00000125954	CHURC1-FNTB	TRUE	FALSE
chr14	65053350	G	T	ENST00000246166	ENSG00000257365	FNTB	TRUE	FALSE
chr14	65053350	G	T	ENST00000549987	ENSG00000125954	CHURC1-FNTB	TRUE	FALSE
chr14	65053351	T	A	ENST00000246166	ENSG00000257365	FNTB	TRUE	FALSE
chr14	65053351	T	A	ENST00000549987	ENSG00000125954	CHURC1-FNTB	TRUE	FALSE
chr14	65053351	T	C	ENST00000246166	ENSG00000257365	FNTB	TRUE	FALSE
chr14	65053351	T	C	ENST00000549987	ENSG00000125954	CHURC1-FNTB	TRUE	FALSE
chr14	65053351	T	G	ENST00000246166	ENSG00000257365	FNTB	TRUE	FALSE
chr14	65053351	T	G	ENST00000549987	ENSG00000125954	CHURC1-FNTB	TRUE	FALSE
chr14	65054573	A	C	ENST00000246166	ENSG00000257365	FNTB	TRUE	FALSE
chr14	65054573	A	C	ENST00000549987	ENSG00000125954	CHURC1-FNTB	TRUE	FALSE
chr14	65054573	A	G	ENST00000246166	ENSG00000257365	FNTB	TRUE	FALSE
chr14	65054573	A	G	ENST00000549987	ENSG00000125954	CHURC1-FNTB	TRUE	FALSE
chr14	65054573	A	T	ENST00000246166	ENSG00000257365	FNTB	TRUE	FALSE
chr14	65054573	A	T	ENST00000549987	ENSG00000125954	CHURC1-FNTB	TRUE	FALSE
chr14	65054574	G	A	ENST00000246166	ENSG00000257365	FNTB	TRUE	FALSE
chr14	65054574	G	A	ENST00000549987	ENSG00000125954	CHURC1-FNTB	TRUE	FALSE
chr14	65054574	G	C	ENST00000246166	ENSG00000257365	FNTB	TRUE	FALSE
chr14	65054574	G	C	ENST00000549987	ENSG00000125954	CHURC1-FNTB	TRUE	FALSE
chr14	65054574	G	T	ENST00000246166	ENSG00000257365	FNTB	TRUE	FALSE
chr14	65054574	G	T	ENST00000549987	ENSG00000125954	CHURC1-FNTB	TRUE	FALSE
chr14	65054577	C	A	ENST00000246166	ENSG00000257365	FNTB	TRUE	TRUE
chr14	65054577	C	A	ENST00000549987	ENSG00000125954	CHURC1-FNTB	TRUE	TRUE
chr14	65054590	C	A	ENST00000246166	ENSG00000257365	FNTB	TRUE	TRUE
chr14	65054590	C	A	ENST00000549987	ENSG00000125954	CHURC1-FNTB	TRUE	TRUE
chr14	65054590	C	G	ENST00000246166	ENSG00000257365	FNTB	TRUE	TRUE
chr14	65054590	C	G	ENST00000549987	ENSG00000125954	CHURC1-FNTB	TRUE	TRUE
chr14	65054599	C	A	ENST00000246166	ENSG00000257365	FNTB	TRUE	TRUE
chr14	65054599	C	A	ENST00000549987	ENSG00000125954	CHURC1-FNTB	TRUE	TRUE
chr14	65054602	C	A	ENST00000246166	ENSG00000257365	FNTB	TRUE	TRUE
chr14	65054602	C	A	ENST00000549987	ENSG00000125954	CHURC1-FNTB	TRUE	TRUE
chr14	65054602	C	G	ENST00000246166	ENSG00000257365	FNTB	TRUE	TRUE
chr14	65054602	C	G	ENST00000549987	ENSG00000125954	CHURC1-FNTB	TRUE	TRUE
chr14	65054605	C	A	ENST00000246166	ENSG00000257365	FNTB	TRUE	TRUE
chr14	65054605	C	A	ENST00000549987	ENSG00000125954	CHURC1-FNTB	TRUE	TRUE
chr14	65054627	C	T	ENST00000246166	ENSG00000257365	FNTB	TRUE	TRUE
chr14	65054627	C	T	ENST00000549987	ENSG00000125954	CHURC1-FNTB	TRUE	TRUE
chr14	65054642	G	T	ENST00000246166	ENSG00000257365	FNTB	FALSE	FALSE
chr14	65054642	G	T	ENST00000549987	ENSG00000125954	CHURC1-FNTB	FALSE	FALSE
chr14	65054652	T	A	ENST00000246166	ENSG00000257365	FNTB	FALSE	FALSE
chr14	65054652	T	A	ENST00000549987	ENSG00000125954	CHURC1-FNTB	FALSE	FALSE
chr14	65054678	G	T	ENST00000246166	ENSG00000257365	FNTB	FALSE	FALSE
chr14	65054678	G	T	ENST00000549987	ENSG00000125954	CHURC1-FNTB	FALSE	FALSE
chr14	65054690	G	A	ENST00000246166	ENSG00000257365	FNTB	TRUE	FALSE
chr14	65054690	G	A	ENST00000549987	ENSG00000125954	CHURC1-FNTB	TRUE	FALSE
chr14	65054690	G	C	ENST00000246166	ENSG00000257365	FNTB	TRUE	FALSE
chr14	65054690	G	C	ENST00000549987	ENSG00000125954	CHURC1-FNTB	TRUE	FALSE
chr14	65054690	G	T	ENST00000246166	ENSG00000257365	FNTB	TRUE	FALSE
chr14	65054690	G	T	ENST00000549987	ENSG00000125954	CHURC1-FNTB	TRUE	FALSE
chr14	65054691	T	A	ENST00000246166	ENSG00000257365	FNTB	TRUE	FALSE
chr14	65054691	T	A	ENST00000549987	ENSG00000125954	CHURC1-FNTB	TRUE	FALSE
chr14	65054691	T	C	ENST00000246166	ENSG00000257365	FNTB	TRUE	FALSE
chr14	65054691	T	C	ENST00000549987	ENSG00000125954	CHURC1-FNTB	TRUE	FALSE
chr14	65054691	T	G	ENST00000246166	ENSG00000257365	FNTB	TRUE	FALSE
chr14	65054691	T	G	ENST00000549987	ENSG00000125954	CHURC1-FNTB	TRUE	FALSE
chr14	65061179	A	C	ENST00000246166	ENSG00000257365	FNTB	TRUE	FALSE
chr14	65061179	A	C	ENST00000549987	ENSG00000125954	CHURC1-FNTB	TRUE	FALSE
chr14	65061179	A	G	ENST00000246166	ENSG00000257365	FNTB	TRUE	FALSE
chr14	65061179	A	G	ENST00000549987	ENSG00000125954	CHURC1-FNTB	TRUE	FALSE
chr14	65061179	A	T	ENST00000246166	ENSG00000257365	FNTB	TRUE	FALSE
chr14	65061179	A	T	ENST00000549987	ENSG00000125954	CHURC1-FNTB	TRUE	FALSE
chr14	65061180	G	A	ENST00000246166	ENSG00000257365	FNTB	TRUE	FALSE
chr14	65061180	G	A	ENST00000549987	ENSG00000125954	CHURC1-FNTB	TRUE	FALSE
chr14	65061180	G	C	ENST00000246166	ENSG00000257365	FNTB	TRUE	FALSE
chr14	65061180	G	C	ENST00000549987	ENSG00000125954	CHURC1-FNTB	TRUE	FALSE
chr14	65061180	G	T	ENST00000246166	ENSG00000257365	FNTB	TRUE	FALSE
chr14	65061180	G	T	ENST00000549987	ENSG00000125954	CHURC1-FNTB	TRUE	FALSE
chr14	65061181	C	T	ENST00000246166	ENSG00000257365	FNTB	FALSE	FALSE
chr14	65061181	C	T	ENST00000549987	ENSG00000125954	CHURC1-FNTB	FALSE	FALSE
chr14	65061201	C	A	ENST00000246166	ENSG00000257365	FNTB	FALSE	FALSE
chr14	65061201	C	A	ENST00000549987	ENSG00000125954	CHURC1-FNTB	FALSE	FALSE
chr14	65061201	C	G	ENST00000246166	ENSG00000257365	FNTB	FALSE	FALSE
chr14	65061201	C	G	ENST00000549987	ENSG00000125954	CHURC1-FNTB	FALSE	FALSE
chr14	65061208	G	T	ENST00000246166	ENSG00000257365	FNTB	FALSE	FALSE
chr14	65061208	G	T	ENST00000549987	ENSG00000125954	CHURC1-FNTB	FALSE	FALSE
chr14	65061217	A	T	ENST00000246166	ENSG00000257365	FNTB	FALSE	FALSE
chr14	65061217	A	T	ENST00000549987	ENSG00000125954	CHURC1-FNTB	FALSE	FALSE
chr14	65061226	C	T	ENST00000246166	ENSG00000257365	FNTB	FALSE	FALSE
chr14	65061226	C	T	ENST00000549987	ENSG00000125954	CHURC1-FNTB	FALSE	FALSE
chr14	65061240	C	A	ENST00000246166	ENSG00000257365	FNTB	FALSE	FALSE
chr14	65061240	C	A	ENST00000549987	ENSG00000125954	CHURC1-FNTB	FALSE	FALSE
chr14	65061240	C	G	ENST00000246166	ENSG00000257365	FNTB	FALSE	FALSE
chr14	65061240	C	G	ENST00000549987	ENSG00000125954	CHURC1-FNTB	FALSE	FALSE
chr14	65061247	C	T	ENST00000246166	ENSG00000257365	FNTB	FALSE	FALSE
chr14	65061247	C	T	ENST00000549987	ENSG00000125954	CHURC1-FNTB	FALSE	FALSE
chr14	65061250	A	T	ENST00000246166	ENSG00000257365	FNTB	FALSE	FALSE
chr14	65061250	A	T	ENST00000549987	ENSG00000125954	CHURC1-FNTB	FALSE	FALSE
chr14	65061268	G	T	ENST00000246166	ENSG00000257365	FNTB	FALSE	FALSE
chr14	65061268	G	T	ENST00000549987	ENSG00000125954	CHURC1-FNTB	FALSE	FALSE
chr14	65061271	G	T	ENST00000246166	ENSG00000257365	FNTB	FALSE	FALSE
chr14	65061271	G	T	ENST00000549987	ENSG00000125954	CHURC1-FNTB	FALSE	FALSE
chr14	65061277	A	T	ENST00000246166	ENSG00000257365	FNTB	FALSE	FALSE
chr14	65061277	A	T	ENST00000549987	ENSG00000125954	CHURC1-FNTB	FALSE	FALSE
chr14	65061283	G	T	ENST00000246166	ENSG00000257365	FNTB	FALSE	FALSE
chr14	65061283	G	T	ENST00000549987	ENSG00000125954	CHURC1-FNTB	FALSE	FALSE
chr14	65061290	C	A	ENST00000246166	ENSG00000257365	FNTB	FALSE	FALSE
chr14	65061290	C	A	ENST00000549987	ENSG00000125954	CHURC1-FNTB	FALSE	FALSE
chr14	65061295	G	T	ENST00000246166	ENSG00000257365	FNTB	FALSE	FALSE
chr14	65061295	G	T	ENST00000549987	ENSG00000125954	CHURC1-FNTB	FALSE	FALSE
chr14	65076487	C	A	ENST00000358664	ENSG00000125952	MAX	FALSE	FALSE
chr14	65076499	T	A	ENST00000358664	ENSG00000125952	MAX	FALSE	FALSE
chr14	65076502	T	A	ENST00000358664	ENSG00000125952	MAX	FALSE	FALSE
chr14	65076511	G	A	ENST00000358664	ENSG00000125952	MAX	FALSE	FALSE
chr14	65076517	C	A	ENST00000358664	ENSG00000125952	MAX	FALSE	FALSE
chr14	65076520	C	A	ENST00000358664	ENSG00000125952	MAX	FALSE	FALSE
chr14	65076526	C	A	ENST00000358664	ENSG00000125952	MAX	FALSE	FALSE
chr14	65076532	C	A	ENST00000358664	ENSG00000125952	MAX	FALSE	FALSE
chr14	65076534	G	T	ENST00000358664	ENSG00000125952	MAX	FALSE	FALSE
chr14	65076546	G	T	ENST00000358664	ENSG00000125952	MAX	FALSE	FALSE
chr14	65076580	T	A	ENST00000358664	ENSG00000125952	MAX	FALSE	FALSE
chr14	65076590	G	C	ENST00000358664	ENSG00000125952	MAX	FALSE	FALSE
chr14	65076590	G	T	ENST00000358664	ENSG00000125952	MAX	FALSE	FALSE
chr14	65076606	G	C	ENST00000358664	ENSG00000125952	MAX	FALSE	FALSE
chr14	65076606	G	T	ENST00000358664	ENSG00000125952	MAX	FALSE	FALSE
chr14	65076614	G	C	ENST00000358664	ENSG00000125952	MAX	FALSE	FALSE
chr14	65076614	G	T	ENST00000358664	ENSG00000125952	MAX	FALSE	FALSE
chr14	65076625	G	A	ENST00000358664	ENSG00000125952	MAX	FALSE	FALSE
chr14	65076631	G	A	ENST00000358664	ENSG00000125952	MAX	FALSE	FALSE
chr14	65076639	G	C	ENST00000358664	ENSG00000125952	MAX	FALSE	FALSE
chr14	65076639	G	T	ENST00000358664	ENSG00000125952	MAX	FALSE	FALSE
chr14	65076649	T	A	ENST00000358664	ENSG00000125952	MAX	FALSE	FALSE
chr14	65076652	C	A	ENST00000358664	ENSG00000125952	MAX	FALSE	FALSE
chr14	65076664	C	A	ENST00000358664	ENSG00000125952	MAX	TRUE	FALSE
chr14	65076664	C	G	ENST00000358664	ENSG00000125952	MAX	TRUE	FALSE
chr14	65076664	C	T	ENST00000358664	ENSG00000125952	MAX	TRUE	FALSE
chr14	65076665	T	A	ENST00000358664	ENSG00000125952	MAX	TRUE	FALSE
chr14	65076665	T	C	ENST00000358664	ENSG00000125952	MAX	TRUE	FALSE
chr14	65076665	T	G	ENST00000358664	ENSG00000125952	MAX	TRUE	FALSE
chr14	65077911	A	C	ENST00000358664	ENSG00000125952	MAX	TRUE	FALSE
chr14	65077911	A	G	ENST00000358664	ENSG00000125952	MAX	TRUE	FALSE
chr14	65077911	A	T	ENST00000358664	ENSG00000125952	MAX	TRUE	FALSE
chr14	65077912	C	A	ENST00000358664	ENSG00000125952	MAX	TRUE	FALSE
chr14	65077912	C	G	ENST00000358664	ENSG00000125952	MAX	TRUE	FALSE
chr14	65077912	C	T	ENST00000358664	ENSG00000125952	MAX	TRUE	FALSE
chr14	65077916	G	A	ENST00000358664	ENSG00000125952	MAX	FALSE	FALSE
chr14	65077919	G	A	ENST00000358664	ENSG00000125952	MAX	FALSE	FALSE
chr14	65077922	C	A	ENST00000358664	ENSG00000125952	MAX	FALSE	FALSE
chr14	65077937	G	A	ENST00000358664	ENSG00000125952	MAX	FALSE	FALSE
chr14	65077943	T	A	ENST00000358664	ENSG00000125952	MAX	FALSE	FALSE
chr14	65077961	G	A	ENST00000358664	ENSG00000125952	MAX	FALSE	FALSE
chr14	65077964	G	A	ENST00000358664	ENSG00000125952	MAX	TRUE	TRUE
chr14	65077979	T	A	ENST00000358664	ENSG00000125952	MAX	TRUE	TRUE
chr14	65077985	G	A	ENST00000358664	ENSG00000125952	MAX	TRUE	TRUE
chr14	65077989	A	C	ENST00000358664	ENSG00000125952	MAX	TRUE	TRUE
chr14	65077989	A	T	ENST00000358664	ENSG00000125952	MAX	TRUE	TRUE
chr14	65077994	G	A	ENST00000358664	ENSG00000125952	MAX	TRUE	TRUE
chr14	65077998	A	C	ENST00000358664	ENSG00000125952	MAX
chr14	65077998	A	T	ENST00000358664	ENSG00000125952	MAX	TRUE	TRUE
chr14	65078003	C	A	ENST00000358664	ENSG00000125952	MAX	TRUE	TRUE
chr14	65078012	T	A	ENST00000358664	ENSG00000125952	MAX	TRUE	TRUE
chr14	65078024	G	A	ENST00000358664	ENSG00000125952	MAX	TRUE	TRUE
chr14	65078037	C	A	ENST00000358664	ENSG00000125952	MAX	TRUE	FALSE
chr14	65078037	C	G	ENST00000358664	ENSG00000125952	MAX	TRUE	FALSE
chr14	65078037	C	T	ENST00000358664	ENSG00000125952	MAX	TRUE	FALSE
chr14	65078038	T	A	ENST00000358664	ENSG00000125952	MAX	TRUE	FALSE
chr14	65078038	T	C	ENST00000358664	ENSG00000125952	MAX	TRUE	FALSE
chr14	65078038	T	G	ENST00000358664	ENSG00000125952	MAX	TRUE	FALSE
chr14	65093706	A	C	ENST00000358664	ENSG00000125952	MAX	TRUE	FALSE
chr14	65093706	A	G	ENST00000358664	ENSG00000125952	MAX	FALSE	FALSE
chr14	65093706	A	T	ENST00000358664	ENSG00000125952	MAX	TRUE	FALSE
chr14	65093707	C	A	ENST00000358664	ENSG00000125952	MAX	TRUE	FALSE
chr14	65093707	C	G	ENST00000358664	ENSG00000125952	MAX	TRUE	FALSE
chr14	65093707	C	T	ENST00000358664	ENSG00000125952	MAX	TRUE	FALSE
chr14	65093710	T	A	ENST00000358664	ENSG00000125952	MAX	TRUE	TRUE
chr14	65093713	C	A	ENST00000358664	ENSG00000125952	MAX	TRUE	TRUE
chr14	65093716	C	A	ENST00000358664	ENSG00000125952	MAX	TRUE	TRUE
chr14	65093719	G	A	ENST00000358664	ENSG00000125952	MAX	TRUE	TRUE
chr14	65093724	G	C	ENST00000358664	ENSG00000125952	MAX	TRUE	TRUE
chr14	65093724	G	T	ENST00000358664	ENSG00000125952	MAX	TRUE	TRUE
chr14	65093733	G	C	ENST00000358664	ENSG00000125952	MAX	TRUE	TRUE
chr14	65093733	G	T	ENST00000358664	ENSG00000125952	MAX	TRUE	TRUE
chr14	65093742	A	T	ENST00000358664	ENSG00000125952	MAX	TRUE	TRUE
chr14	65093761	T	A	ENST00000358664	ENSG00000125952	MAX	TRUE	TRUE
chr14	65093779	T	A	ENST00000358664	ENSG00000125952	MAX	TRUE	TRUE
chr14	65093782	G	A	ENST00000358664	ENSG00000125952	MAX	TRUE	TRUE
chr14	65093785	C	A	ENST00000358664	ENSG00000125952	MAX	TRUE	TRUE
chr14	65093809	T	A	ENST00000358664	ENSG00000125952	MAX	TRUE	FALSE
chr14	65093816	C	A	ENST00000358664	ENSG00000125952	MAX	TRUE	FALSE
chr14	65093816	C	G	ENST00000358664	ENSG00000125952	MAX	TRUE	FALSE
chr14	65093816	C	T	ENST00000358664	ENSG00000125952	MAX	TRUE	FALSE
chr14	65093817	T	A	ENST00000358664	ENSG00000125952	MAX	TRUE	FALSE
chr14	65093817	T	C	ENST00000358664	ENSG00000125952	MAX	TRUE	FALSE
chr14	65093817	T	G	ENST00000358664	ENSG00000125952	MAX	TRUE	FALSE
chr14	65101544	A	C	ENST00000358664	ENSG00000125952	MAX	TRUE	FALSE
chr14	65101544	A	G	ENST00000358664	ENSG00000125952	MAX	TRUE	FALSE
chr14	65101544	A	T	ENST00000358664	ENSG00000125952	MAX	TRUE	FALSE
chr14	65101545	C	A	ENST00000358664	ENSG00000125952	MAX	TRUE	FALSE
chr14	65101545	C	G	ENST00000358664	ENSG00000125952	MAX	TRUE	FALSE
chr14	65101545	C	T	ENST00000358664	ENSG00000125952	MAX	TRUE	FALSE
chr14	65101554	G	A	ENST00000358664	ENSG00000125952	MAX		FALSE
chr14	65101566	G	A	ENST00000358664	ENSG00000125952	MAX	FALSE	FALSE
chr14	65101569	C	A	ENST00000358664	ENSG00000125952	MAX	FALSE	FALSE
chr14	65101572	C	A	ENST00000358664	ENSG00000125952	MAX	FALSE	FALSE
chr14	65101573	C	A	ENST00000358664	ENSG00000125952	MAX	TRUE	FALSE
chr14	65101573	C	G	ENST00000358664	ENSG00000125952	MAX	TRUE	FALSE
chr14	65101573	C	T	ENST00000358664	ENSG00000125952	MAX	TRUE	FALSE
chr14	65101574	T	A	ENST00000358664	ENSG00000125952	MAX	TRUE	FALSE
chr14	65101574	T	C	ENST00000358664	ENSG00000125952	MAX	TRUE	FALSE
chr14	65101574	T	G	ENST00000358664	ENSG00000125952	MAX	TRUE	FALSE
chr14	65102302	A	C	ENST00000358664	ENSG00000125952	MAX	TRUE	FALSE
chr14	65102302	A	G	ENST00000358664	ENSG00000125952	MAX	TRUE	FALSE
chr14	65102302	A	T	ENST00000358664	ENSG00000125952	MAX	TRUE	FALSE
chr14	65102303	C	A	ENST00000358664	ENSG00000125952	MAX	TRUE	FALSE
chr14	65102303	C	G	ENST00000358664	ENSG00000125952	MAX	TRUE	FALSE
chr14	65102303	C	T	ENST00000358664	ENSG00000125952	MAX	TRUE	FALSE
chr14	65102312	C	A	ENST00000358664	ENSG00000125952	MAX	FALSE	FALSE
chr14	65102318	C	A	ENST00000358664	ENSG00000125952	MAX	FALSE	FALSE
chr14	65413215	G	A	ENST00000673929	ENSG00000033170	FUT8	TRUE	FALSE
chr14	65413215	G	C	ENST00000673929	ENSG00000033170	FUT8	TRUE	FALSE
chr14	65413215	G	T	ENST00000673929	ENSG00000033170	FUT8	TRUE	FALSE
chr14	65413216	T	A	ENST00000673929	ENSG00000033170	FUT8	TRUE	FALSE
chr14	65413216	T	C	ENST00000673929	ENSG00000033170	FUT8	TRUE	FALSE
chr14	65413216	T	G	ENST00000673929	ENSG00000033170	FUT8	TRUE	FALSE
chr14	65455619	A	C	ENST00000673929	ENSG00000033170	FUT8	TRUE	FALSE
chr14	65455619	A	G	ENST00000673929	ENSG00000033170	FUT8	TRUE	FALSE
chr14	65455619	A	T	ENST00000673929	ENSG00000033170	FUT8	TRUE	FALSE
chr14	65455620	G	A	ENST00000673929	ENSG00000033170	FUT8	TRUE	FALSE
chr14	65455620	G	C	ENST00000673929	ENSG00000033170	FUT8	TRUE	FALSE
chr14	65455620	G	T	ENST00000673929	ENSG00000033170	FUT8	TRUE	FALSE
chr14	65455719	G	A	ENST00000673929	ENSG00000033170	FUT8	TRUE	FALSE
chr14	65455719	G	C	ENST00000673929	ENSG00000033170	FUT8	TRUE	FALSE
chr14	65455719	G	T	ENST00000673929	ENSG00000033170	FUT8	TRUE	FALSE
chr14	65455720	T	A	ENST00000673929	ENSG00000033170	FUT8	TRUE	FALSE
chr14	65455720	T	C	ENST00000673929	ENSG00000033170	FUT8	TRUE	FALSE
chr14	65455720	T	G	ENST00000673929	ENSG00000033170	FUT8	TRUE	FALSE
chr14	65561335	A	C	ENST00000673929	ENSG00000033170	FUT8	TRUE	FALSE
chr14	65561335	A	G	ENST00000673929	ENSG00000033170	FUT8	TRUE	FALSE
chr14	65561335	A	T	ENST00000673929	ENSG00000033170	FUT8	TRUE	FALSE
chr14	65561336	G	A	ENST00000673929	ENSG00000033170	FUT8	TRUE	FALSE
chr14	65561336	G	C	ENST00000673929	ENSG00000033170	FUT8	TRUE	FALSE
chr14	65561336	G	T	ENST00000673929	ENSG00000033170	FUT8	TRUE	FALSE
chr14	65561574	G	A	ENST00000673929	ENSG00000033170	FUT8	FALSE	FALSE
chr14	65561575	G	A	ENST00000673929	ENSG00000033170	FUT8	FALSE	FALSE
chr14	65561586	G	A	ENST00000673929	ENSG00000033170	FUT8	FALSE	FALSE
chr14	65561587	G	A	ENST00000673929	ENSG00000033170	FUT8	FALSE	FALSE
chr14	65561592	G	A	ENST00000673929	ENSG00000033170	FUT8	FALSE	FALSE
chr14	65561593	G	A	ENST00000673929	ENSG00000033170	FUT8	FALSE	FALSE
chr14	65561616	G	A	ENST00000673929	ENSG00000033170	FUT8	TRUE	FALSE
chr14	65561617	G	A	ENST00000673929	ENSG00000033170	FUT8	TRUE	FALSE
chr14	65561625	T	A	ENST00000673929	ENSG00000033170	FUT8	TRUE	FALSE
chr14	65561635	T	A	ENST00000673929	ENSG00000033170	FUT8	TRUE	TRUE
chr14	65561635	T	G	ENST00000673929	ENSG00000033170	FUT8	TRUE	TRUE
chr14	65561649	T	A	ENST00000673929	ENSG00000033170	FUT8	TRUE	TRUE
chr14	65561654	C	T	ENST00000673929	ENSG00000033170	FUT8	TRUE	TRUE
chr14	65561684	C	T	ENST00000673929	ENSG00000033170	FUT8	TRUE	TRUE
chr14	65561687	G	T	ENST00000673929	ENSG00000033170	FUT8	TRUE	TRUE
chr14	65561696	A	T	ENST00000673929	ENSG00000033170	FUT8	TRUE	TRUE
chr14	65561708	A	T	ENST00000673929	ENSG00000033170	FUT8	TRUE	TRUE
chr14	65561714	G	T	ENST00000673929	ENSG00000033170	FUT8	TRUE	TRUE
chr14	65561721	T	A	ENST00000673929	ENSG00000033170	FUT8	TRUE	TRUE
chr14	65561721	T	G	ENST00000673929	ENSG00000033170	FUT8	TRUE	TRUE
chr14	65561723	A	T	ENST00000673929	ENSG00000033170	FUT8
chr14	65561726	C	T	ENST00000673929	ENSG00000033170	FUT8	TRUE	TRUE
chr14	65561729	C	T	ENST00000673929	ENSG00000033170	FUT8	TRUE	TRUE
chr14	65561735	G	T	ENST00000673929	ENSG00000033170	FUT8	TRUE	TRUE
chr14	65561742	T	A	ENST00000673929	ENSG00000033170	FUT8	TRUE	TRUE
chr14	65561747	C	T	ENST00000673929	ENSG00000033170	FUT8	TRUE	TRUE
chr14	65561756	G	T	ENST00000673929	ENSG00000033170	FUT8	TRUE	TRUE
chr14	65561767	G	A	ENST00000673929	ENSG00000033170	FUT8	TRUE	FALSE
chr14	65561767	G	C	ENST00000673929	ENSG00000033170	FUT8	TRUE	FALSE
chr14	65561767	G	T	ENST00000673929	ENSG00000033170	FUT8	TRUE	FALSE
chr14	65561768	T	A	ENST00000673929	ENSG00000033170	FUT8	TRUE	FALSE
chr14	65561768	T	C	ENST00000673929	ENSG00000033170	FUT8	TRUE	FALSE
chr14	65561768	T	G	ENST00000673929	ENSG00000033170	FUT8	TRUE	FALSE
chr14	65615976	A	C	ENST00000673929	ENSG00000033170	FUT8	TRUE	FALSE
chr14	65615976	A	G	ENST00000673929	ENSG00000033170	FUT8	TRUE	FALSE
chr14	65615976	A	T	ENST00000673929	ENSG00000033170	FUT8	TRUE	FALSE
chr14	65615977	G	A	ENST00000673929	ENSG00000033170	FUT8	TRUE	FALSE
chr14	65615977	G	C	ENST00000673929	ENSG00000033170	FUT8	TRUE	FALSE
chr14	65615977	G	T	ENST00000673929	ENSG00000033170	FUT8	TRUE	FALSE
chr14	65615985	G	T	ENST00000673929	ENSG00000033170	FUT8	TRUE	TRUE
chr14	65616000	C	T	ENST00000673929	ENSG00000033170	FUT8	TRUE	TRUE
chr14	65616015	G	T	ENST00000673929	ENSG00000033170	FUT8	TRUE	TRUE
chr14	65616018	A	T	ENST00000673929	ENSG00000033170	FUT8	TRUE	TRUE
chr14	65616031	T	A	ENST00000673929	ENSG00000033170	FUT8	TRUE	TRUE
chr14	65616031	T	G	ENST00000673929	ENSG00000033170	FUT8	TRUE	TRUE
chr14	65616033	G	T	ENST00000673929	ENSG00000033170	FUT8	TRUE	TRUE
chr14	65616036	G	T	ENST00000673929	ENSG00000033170	FUT8	TRUE	TRUE
chr14	65616039	C	T	ENST00000673929	ENSG00000033170	FUT8	TRUE	TRUE
chr14	65616048	A	T	ENST00000673929	ENSG00000033170	FUT8	TRUE	TRUE
chr14	65616054	A	T	ENST00000673929	ENSG00000033170	FUT8	TRUE	TRUE
chr14	65616057	G	T	ENST00000673929	ENSG00000033170	FUT8	TRUE	TRUE
chr14	65616060	C	T	ENST00000673929	ENSG00000033170	FUT8	TRUE	TRUE
chr14	65616066	G	T	ENST00000673929	ENSG00000033170	FUT8	TRUE	TRUE
chr14	65616074	C	A	ENST00000673929	ENSG00000033170	FUT8	TRUE	TRUE
chr14	65616074	C	G	ENST00000673929	ENSG00000033170	FUT8	TRUE	TRUE
chr14	65616075	A	T	ENST00000673929	ENSG00000033170	FUT8	TRUE	TRUE
chr14	65616078	A	T	ENST00000673929	ENSG00000033170	FUT8	TRUE	TRUE
chr14	65616081	C	T	ENST00000673929	ENSG00000033170	FUT8	TRUE	TRUE
chr14	65616087	A	T	ENST00000673929	ENSG00000033170	FUT8	TRUE	TRUE
chr14	65616094	G	A	ENST00000673929	ENSG00000033170	FUT8	TRUE	FALSE
chr14	65616094	G	C	ENST00000673929	ENSG00000033170	FUT8	TRUE	FALSE
chr14	65616094	G	T	ENST00000673929	ENSG00000033170	FUT8	TRUE	FALSE
chr14	65616095	T	A	ENST00000673929	ENSG00000033170	FUT8	TRUE	FALSE
chr14	65616095	T	C	ENST00000673929	ENSG00000033170	FUT8	TRUE	FALSE
chr14	65616095	T	G	ENST00000673929	ENSG00000033170	FUT8	TRUE	FALSE
chr14	65616209	A	C	ENST00000673929	ENSG00000033170	FUT8	TRUE	FALSE
chr14	65616209	A	G	ENST00000673929	ENSG00000033170	FUT8	TRUE	FALSE
chr14	65616209	A	T	ENST00000673929	ENSG00000033170	FUT8	TRUE	FALSE
chr14	65616210	G	A	ENST00000673929	ENSG00000033170	FUT8	TRUE	FALSE
chr14	65616210	G	C	ENST00000673929	ENSG00000033170	FUT8	TRUE	FALSE
chr14	65616210	G	T	ENST00000673929	ENSG00000033170	FUT8	TRUE	FALSE
chr14	65616219	A	T	ENST00000673929	ENSG00000033170	FUT8	TRUE	TRUE
chr14	65616228	G	T	ENST00000673929	ENSG00000033170	FUT8	TRUE	TRUE
chr14	65616249	G	T	ENST00000673929	ENSG00000033170	FUT8	TRUE	TRUE
chr14	65616255	G	T	ENST00000673929	ENSG00000033170	FUT8	TRUE	TRUE
chr14	65616261	A	T	ENST00000673929	ENSG00000033170	FUT8	TRUE	TRUE
chr14	65616264	G	T	ENST00000673929	ENSG00000033170	FUT8	TRUE	TRUE
chr14	65616271	G	A	ENST00000673929	ENSG00000033170	FUT8	TRUE	TRUE
chr14	65616272	G	A	ENST00000673929	ENSG00000033170	FUT8	TRUE	TRUE
chr14	65616282	C	T	ENST00000673929	ENSG00000033170	FUT8	TRUE	TRUE
chr14	65616288	G	T	ENST00000673929	ENSG00000033170	FUT8	TRUE	TRUE
chr14	65616292	T	A	ENST00000673929	ENSG00000033170	FUT8	TRUE	TRUE
chr14	65616294	A	T	ENST00000673929	ENSG00000033170	FUT8	TRUE	TRUE
chr14	65616297	A	T	ENST00000673929	ENSG00000033170	FUT8	TRUE	TRUE
chr14	65616301	T	A	ENST00000673929	ENSG00000033170	FUT8	TRUE	TRUE
chr14	65616301	T	G	ENST00000673929	ENSG00000033170	FUT8	TRUE	TRUE
chr14	65616303	A	T	ENST00000673929	ENSG00000033170	FUT8	TRUE	TRUE
chr14	65616310	T	A	ENST00000673929	ENSG00000033170	FUT8	TRUE	TRUE
chr14	65616310	T	G	ENST00000673929	ENSG00000033170	FUT8	TRUE	TRUE
chr14	65616312	G	T	ENST00000673929	ENSG00000033170	FUT8	TRUE	TRUE
chr14	65616315	G	T	ENST00000673929	ENSG00000033170	FUT8	TRUE	TRUE
chr14	65616321	G	T	ENST00000673929	ENSG00000033170	FUT8	TRUE	TRUE
chr14	65616327	C	T	ENST00000673929	ENSG00000033170	FUT8	TRUE	TRUE
chr14	65616330	A	T	ENST00000673929	ENSG00000033170	FUT8	TRUE	TRUE
chr14	65616342	G	T	ENST00000673929	ENSG00000033170	FUT8	TRUE	TRUE
chr14	65616352	T	A	ENST00000673929	ENSG00000033170	FUT8	TRUE	TRUE
chr14	65616358	T	A	ENST00000673929	ENSG00000033170	FUT8	TRUE	TRUE
chr14	65616358	T	G	ENST00000673929	ENSG00000033170	FUT8	TRUE	TRUE
chr14	65616360	G	T	ENST00000673929	ENSG00000033170	FUT8	TRUE	TRUE
chr14	65616369	G	T	ENST00000673929	ENSG00000033170	FUT8	TRUE	TRUE
chr14	65616374	G	A	ENST00000673929	ENSG00000033170	FUT8	TRUE	FALSE
chr14	65616374	G	C	ENST00000673929	ENSG00000033170	FUT8	TRUE	FALSE
chr14	65616374	G	T	ENST00000673929	ENSG00000033170	FUT8	TRUE	FALSE
chr14	65616375	T	A	ENST00000673929	ENSG00000033170	FUT8	TRUE	FALSE
chr14	65616375	T	C	ENST00000673929	ENSG00000033170	FUT8	TRUE	FALSE
chr14	65616375	T	G	ENST00000673929	ENSG00000033170	FUT8	TRUE	FALSE
chr14	65629490	A	C	ENST00000673929	ENSG00000033170	FUT8	TRUE	FALSE
chr14	65629490	A	G	ENST00000673929	ENSG00000033170	FUT8	TRUE	FALSE
chr14	65629490	A	T	ENST00000673929	ENSG00000033170	FUT8	TRUE	FALSE
chr14	65629491	G	A	ENST00000673929	ENSG00000033170	FUT8	TRUE	FALSE
chr14	65629491	G	C	ENST00000673929	ENSG00000033170	FUT8	TRUE	FALSE
chr14	65629491	G	T	ENST00000673929	ENSG00000033170	FUT8	TRUE	FALSE
chr14	65629513	C	A	ENST00000673929	ENSG00000033170	FUT8	TRUE	TRUE
chr14	65629513	C	G	ENST00000673929	ENSG00000033170	FUT8	TRUE	TRUE
chr14	65629516	C	A	ENST00000673929	ENSG00000033170	FUT8	TRUE	TRUE
chr14	65629516	C	G	ENST00000673929	ENSG00000033170	FUT8	TRUE	TRUE
chr14	65629523	C	T	ENST00000673929	ENSG00000033170	FUT8	TRUE	TRUE
chr14	65629532	G	T	ENST00000673929	ENSG00000033170	FUT8	TRUE	TRUE
chr14	65629545	G	A	ENST00000673929	ENSG00000033170	FUT8	TRUE	TRUE
chr14	65629546	G	A	ENST00000673929	ENSG00000033170	FUT8	TRUE	TRUE
chr14	65629550	G	T	ENST00000673929	ENSG00000033170	FUT8	TRUE	TRUE
chr14	65629553	A	T	ENST00000673929	ENSG00000033170	FUT8	TRUE	TRUE
chr14	65629556	G	T	ENST00000673929	ENSG00000033170	FUT8	TRUE	TRUE
chr14	65629562	A	T	ENST00000673929	ENSG00000033170	FUT8	TRUE	TRUE
chr14	65629574	G	T	ENST00000673929	ENSG00000033170	FUT8	TRUE	TRUE
chr14	65629583	C	T	ENST00000673929	ENSG00000033170	FUT8	TRUE	TRUE
chr14	65629589	A	T	ENST00000673929	ENSG00000033170	FUT8	TRUE	TRUE
chr14	65629600	T	A	ENST00000673929	ENSG00000033170	FUT8	TRUE	TRUE
chr14	65629600	T	G	ENST00000673929	ENSG00000033170	FUT8	TRUE	TRUE
chr14	65629604	C	T	ENST00000673929	ENSG00000033170	FUT8	TRUE	TRUE
chr14	65629607	G	A	ENST00000673929	ENSG00000033170	FUT8	TRUE	FALSE
chr14	65629607	G	C	ENST00000673929	ENSG00000033170	FUT8	TRUE	FALSE
chr14	65629607	G	T	ENST00000673929	ENSG00000033170	FUT8	TRUE	FALSE
chr14	65629608	T	A	ENST00000673929	ENSG00000033170	FUT8	TRUE	FALSE
chr14	65629608	T	C	ENST00000673929	ENSG00000033170	FUT8	TRUE	FALSE
chr14	65629608	T	G	ENST00000673929	ENSG00000033170	FUT8	TRUE	FALSE
chr14	65669241	A	C	ENST00000673929	ENSG00000033170	FUT8	TRUE	FALSE
chr14	65669241	A	G	ENST00000673929	ENSG00000033170	FUT8	TRUE	FALSE
chr14	65669241	A	T	ENST00000673929	ENSG00000033170	FUT8	TRUE	FALSE
chr14	65669242	G	A	ENST00000673929	ENSG00000033170	FUT8	TRUE	FALSE
chr14	65669242	G	C	ENST00000673929	ENSG00000033170	FUT8	TRUE	FALSE
chr14	65669242	G	T	ENST00000673929	ENSG00000033170	FUT8	TRUE	FALSE
chr14	65669249	A	T	ENST00000673929	ENSG00000033170	FUT8	TRUE	TRUE
chr14	65669257	C	A	ENST00000673929	ENSG00000033170	FUT8	TRUE	TRUE
chr14	65669261	A	T	ENST00000673929	ENSG00000033170	FUT8	TRUE	TRUE
chr14	65669267	A	T	ENST00000673929	ENSG00000033170	FUT8	TRUE	TRUE
chr14	65669270	A	T	ENST00000673929	ENSG00000033170	FUT8	TRUE	TRUE
chr14	65669281	T	A	ENST00000673929	ENSG00000033170	FUT8	TRUE	TRUE
chr14	65669291	A	T	ENST00000673929	ENSG00000033170	FUT8	TRUE	TRUE
chr14	65669299	T	A	ENST00000673929	ENSG00000033170	FUT8	TRUE	TRUE
chr14	65669305	T	A	ENST00000673929	ENSG00000033170	FUT8	TRUE	TRUE
chr14	65669305	T	G	ENST00000673929	ENSG00000033170	FUT8	TRUE	TRUE
chr14	65669311	T	A	ENST00000673929	ENSG00000033170	FUT8	TRUE	TRUE
chr14	65669312	C	T	ENST00000673929	ENSG00000033170	FUT8	TRUE	TRUE
chr14	65669332	C	A	ENST00000673929	ENSG00000033170	FUT8	TRUE	TRUE
chr14	65669332	C	G	ENST00000673929	ENSG00000033170	FUT8	TRUE	TRUE
chr14	65669335	C	A	ENST00000673929	ENSG00000033170	FUT8	TRUE	TRUE
chr14	65669350	T	A	ENST00000673929	ENSG00000033170	FUT8	TRUE	TRUE
chr14	65669350	T	G	ENST00000673929	ENSG00000033170	FUT8	TRUE	TRUE
chr14	65669357	C	T	ENST00000673929	ENSG00000033170	FUT8	TRUE	TRUE
chr14	65669360	C	T	ENST00000673929	ENSG00000033170	FUT8	TRUE	TRUE
chr14	65669373	T	A	ENST00000673929	ENSG00000033170	FUT8	TRUE	TRUE
chr14	65669375	G	T	ENST00000673929	ENSG00000033170	FUT8	TRUE	TRUE
chr14	65669381	C	T	ENST00000673929	ENSG00000033170	FUT8	TRUE	TRUE
chr14	65669388	G	A	ENST00000673929	ENSG00000033170	FUT8	TRUE	TRUE
chr14	65669389	G	A	ENST00000673929	ENSG00000033170	FUT8	TRUE	TRUE
chr14	65669395	T	A	ENST00000673929	ENSG00000033170	FUT8	TRUE	TRUE
chr14	65669395	T	G	ENST00000673929	ENSG00000033170	FUT8	TRUE	TRUE
chr14	65669405	G	T	ENST00000673929	ENSG00000033170	FUT8	TRUE	TRUE
chr14	65669409	G	A	ENST00000673929	ENSG00000033170	FUT8	TRUE	TRUE
chr14	65669410	G	A	ENST00000673929	ENSG00000033170	FUT8	TRUE	TRUE
chr14	65669411	G	T	ENST00000673929	ENSG00000033170	FUT8	TRUE	TRUE
chr14	65669435	G	T	ENST00000673929	ENSG00000033170	FUT8	TRUE	TRUE
chr14	65669443	C	A	ENST00000673929	ENSG00000033170	FUT8	TRUE	TRUE
chr14	65669450	A	T	ENST00000673929	ENSG00000033170	FUT8	TRUE	TRUE
chr14	65669468	G	T	ENST00000673929	ENSG00000033170	FUT8	TRUE	TRUE
chr14	65669475	G	A	ENST00000673929	ENSG00000033170	FUT8	TRUE	TRUE
chr14	65669476	G	A	ENST00000673929	ENSG00000033170	FUT8	TRUE	TRUE
chr14	65669478	C	A	ENST00000673929	ENSG00000033170	FUT8	TRUE	TRUE
chr14	65669478	C	G	ENST00000673929	ENSG00000033170	FUT8	TRUE	TRUE
chr14	65669481	G	A	ENST00000673929	ENSG00000033170	FUT8	TRUE	FALSE
chr14	65669481	G	C	ENST00000673929	ENSG00000033170	FUT8	TRUE	FALSE
chr14	65669481	G	T	ENST00000673929	ENSG00000033170	FUT8	TRUE	FALSE
chr14	65669482	T	A	ENST00000673929	ENSG00000033170	FUT8	TRUE	FALSE
chr14	65669482	T	C	ENST00000673929	ENSG00000033170	FUT8	TRUE	FALSE
chr14	65669482	T	G	ENST00000673929	ENSG00000033170	FUT8	TRUE	FALSE
chr14	65721773	A	C	ENST00000673929	ENSG00000033170	FUT8	TRUE	FALSE
chr14	65721773	A	G	ENST00000673929	ENSG00000033170	FUT8	TRUE	FALSE
chr14	65721773	A	T	ENST00000673929	ENSG00000033170	FUT8	TRUE	FALSE
chr14	65721774	G	A	ENST00000673929	ENSG00000033170	FUT8	TRUE	FALSE
chr14	65721774	G	C	ENST00000673929	ENSG00000033170	FUT8	TRUE	FALSE
chr14	65721774	G	T	ENST00000673929	ENSG00000033170	FUT8	TRUE	FALSE
chr14	65721777	G	T	ENST00000673929	ENSG00000033170	FUT8	TRUE	TRUE
chr14	65721783	A	T	ENST00000673929	ENSG00000033170	FUT8	TRUE	TRUE
chr14	65721789	A	T	ENST00000673929	ENSG00000033170	FUT8	TRUE	TRUE
chr14	65721798	C	T	ENST00000673929	ENSG00000033170	FUT8	TRUE	TRUE
chr14	65721807	G	T	ENST00000673929	ENSG00000033170	FUT8	TRUE	TRUE
chr14	65721848	T	A	ENST00000673929	ENSG00000033170	FUT8	TRUE	TRUE
chr14	65721848	T	G	ENST00000673929	ENSG00000033170	FUT8	TRUE	TRUE
chr14	65721850	T	A	ENST00000673929	ENSG00000033170	FUT8	TRUE	TRUE
chr14	65721850	T	G	ENST00000673929	ENSG00000033170	FUT8	TRUE	TRUE
chr14	65721856	T	A	ENST00000673929	ENSG00000033170	FUT8	TRUE	TRUE
chr14	65721867	G	T	ENST00000673929	ENSG00000033170	FUT8	TRUE	TRUE
chr14	65721882	C	T	ENST00000673929	ENSG00000033170	FUT8	TRUE	TRUE
chr14	65721891	C	T	ENST00000673929	ENSG00000033170	FUT8	TRUE	TRUE
chr14	65721916	G	A	ENST00000673929	ENSG00000033170	FUT8	TRUE	TRUE
chr14	65721917	G	A	ENST00000673929	ENSG00000033170	FUT8	TRUE	TRUE
chr14	65721919	G	A	ENST00000673929	ENSG00000033170	FUT8	TRUE	TRUE
chr14	65721920	G	A	ENST00000673929	ENSG00000033170	FUT8	TRUE	TRUE
chr14	65721927	C	T	ENST00000673929	ENSG00000033170	FUT8	TRUE	TRUE
chr14	65721936	A	T	ENST00000673929	ENSG00000033170	FUT8	TRUE	TRUE
chr14	65721941	C	A	ENST00000673929	ENSG00000033170	FUT8	TRUE	TRUE
chr14	65721941	C	G	ENST00000673929	ENSG00000033170	FUT8	TRUE	TRUE
chr14	65721943	T	A	ENST00000673929	ENSG00000033170	FUT8	TRUE	TRUE
chr14	65721954	C	T	ENST00000673929	ENSG00000033170	FUT8	TRUE	TRUE
chr14	65721961	G	A	ENST00000673929	ENSG00000033170	FUT8	TRUE	TRUE
chr14	65721962	G	A	ENST00000673929	ENSG00000033170	FUT8	TRUE	TRUE
chr14	65721966	G	T	ENST00000673929	ENSG00000033170	FUT8	TRUE	TRUE
chr14	65721969	A	T	ENST00000673929	ENSG00000033170	FUT8	TRUE	TRUE
chr14	65721972	G	T	ENST00000673929	ENSG00000033170	FUT8	TRUE	TRUE
chr14	65721978	G	T	ENST00000673929	ENSG00000033170	FUT8	TRUE	TRUE
chr14	65721981	G	T	ENST00000673929	ENSG00000033170	FUT8	TRUE	TRUE
chr14	65721990	A	T	ENST00000673929	ENSG00000033170	FUT8	TRUE	TRUE
chr14	65721993	A	T	ENST00000673929	ENSG00000033170	FUT8	TRUE	TRUE
chr14	65722005	A	T	ENST00000673929	ENSG00000033170	FUT8	TRUE	TRUE
chr14	65722020	G	T	ENST00000673929	ENSG00000033170	FUT8	TRUE	TRUE
chr14	65722022	G	A	ENST00000673929	ENSG00000033170	FUT8	TRUE	FALSE
chr14	65722022	G	C	ENST00000673929	ENSG00000033170	FUT8	TRUE	FALSE
chr14	65722022	G	T	ENST00000673929	ENSG00000033170	FUT8	TRUE	FALSE
chr14	65722023	T	A	ENST00000673929	ENSG00000033170	FUT8	TRUE	FALSE
chr14	65722023	T	C	ENST00000673929	ENSG00000033170	FUT8	TRUE	FALSE
chr14	65722023	T	G	ENST00000673929	ENSG00000033170	FUT8	TRUE	FALSE
chr14	65724145	A	C	ENST00000673929	ENSG00000033170	FUT8	TRUE	FALSE
chr14	65724145	A	G	ENST00000673929	ENSG00000033170	FUT8	TRUE	FALSE
chr14	65724145	A	T	ENST00000673929	ENSG00000033170	FUT8	TRUE	FALSE
chr14	65724146	G	A	ENST00000673929	ENSG00000033170	FUT8	TRUE	FALSE
chr14	65724146	G	C	ENST00000673929	ENSG00000033170	FUT8	TRUE	FALSE
chr14	65724146	G	T	ENST00000673929	ENSG00000033170	FUT8	TRUE	FALSE
chr14	65724157	A	T	ENST00000673929	ENSG00000033170	FUT8	TRUE	TRUE
chr14	65724169	A	T	ENST00000673929	ENSG00000033170	FUT8	TRUE	TRUE
chr14	65724175	G	T	ENST00000673929	ENSG00000033170	FUT8	TRUE	TRUE
chr14	65724181	G	T	ENST00000673929	ENSG00000033170	FUT8	TRUE	TRUE
chr14	65724202	G	T	ENST00000673929	ENSG00000033170	FUT8	TRUE	TRUE
chr14	65724205	G	T	ENST00000673929	ENSG00000033170	FUT8	TRUE	TRUE
chr14	65724210	C	A	ENST00000673929	ENSG00000033170	FUT8	TRUE	TRUE
chr14	65724210	C	G	ENST00000673929	ENSG00000033170	FUT8	TRUE	TRUE
chr14	65724223	G	T	ENST00000673929	ENSG00000033170	FUT8	TRUE	TRUE
chr14	65724226	G	T	ENST00000673929	ENSG00000033170	FUT8	TRUE	TRUE
chr14	65724235	C	T	ENST00000673929	ENSG00000033170	FUT8	TRUE	TRUE
chr14	65724250	A	T	ENST00000673929	ENSG00000033170	FUT8	TRUE	TRUE
chr14	65724256	C	T	ENST00000673929	ENSG00000033170	FUT8	TRUE	TRUE
chr14	65724265	A	T	ENST00000673929	ENSG00000033170	FUT8	TRUE	TRUE
chr14	65724268	A	T	ENST00000673929	ENSG00000033170	FUT8	TRUE	TRUE
chr14	65724271	A	T	ENST00000673929	ENSG00000033170	FUT8	TRUE	TRUE
chr14	65724279	T	A	ENST00000673929	ENSG00000033170	FUT8	TRUE	TRUE
chr14	65724279	T	G	ENST00000673929	ENSG00000033170	FUT8	TRUE	TRUE
chr14	65724281	T	A	ENST00000673929	ENSG00000033170	FUT8	TRUE	TRUE
chr14	65724302	T	A	ENST00000673929	ENSG00000033170	FUT8	TRUE	TRUE
chr14	65724302	T	G	ENST00000673929	ENSG00000033170	FUT8	TRUE	TRUE
chr14	65724305	T	A	ENST00000673929	ENSG00000033170	FUT8	TRUE	TRUE
chr14	65724305	T	G	ENST00000673929	ENSG00000033170	FUT8	TRUE	TRUE
chr14	65724307	A	T	ENST00000673929	ENSG00000033170	FUT8	TRUE	TRUE
chr14	65724310	G	T	ENST00000673929	ENSG00000033170	FUT8	TRUE	TRUE
chr14	65724316	A	T	ENST00000673929	ENSG00000033170	FUT8	TRUE	TRUE
chr14	65724322	A	T	ENST00000673929	ENSG00000033170	FUT8	TRUE	TRUE
chr14	65724324	G	A	ENST00000673929	ENSG00000033170	FUT8	TRUE	FALSE
chr14	65724324	G	C	ENST00000673929	ENSG00000033170	FUT8	TRUE	FALSE
chr14	65724324	G	T	ENST00000673929	ENSG00000033170	FUT8	TRUE	FALSE
chr14	65724325	T	A	ENST00000673929	ENSG00000033170	FUT8	TRUE	FALSE
chr14	65724325	T	C	ENST00000673929	ENSG00000033170	FUT8	TRUE	FALSE
chr14	65724325	T	G	ENST00000673929	ENSG00000033170	FUT8	TRUE	FALSE
chr14	65733229	A	C	ENST00000673929	ENSG00000033170	FUT8	TRUE	FALSE
chr14	65733229	A	G	ENST00000673929	ENSG00000033170	FUT8	TRUE	FALSE
chr14	65733229	A	T	ENST00000673929	ENSG00000033170	FUT8	TRUE	FALSE
chr14	65733230	G	A	ENST00000673929	ENSG00000033170	FUT8	TRUE	FALSE
chr14	65733230	G	C	ENST00000673929	ENSG00000033170	FUT8	TRUE	FALSE
chr14	65733230	G	T	ENST00000673929	ENSG00000033170	FUT8	TRUE	FALSE
chr14	65733234	C	A	ENST00000673929	ENSG00000033170	FUT8	TRUE	TRUE
chr14	65733234	C	G	ENST00000673929	ENSG00000033170	FUT8	TRUE	TRUE
chr14	65733243	T	A	ENST00000673929	ENSG00000033170	FUT8	TRUE	TRUE
chr14	65733243	T	G	ENST00000673929	ENSG00000033170	FUT8	TRUE	TRUE
chr14	65733244	G	T	ENST00000673929	ENSG00000033170	FUT8	TRUE	TRUE
chr14	65733272	G	A	ENST00000673929	ENSG00000033170	FUT8	TRUE	TRUE
chr14	65733273	G	A	ENST00000673929	ENSG00000033170	FUT8	TRUE	TRUE
chr14	65733275	C	A	ENST00000673929	ENSG00000033170	FUT8	TRUE	TRUE
chr14	65733275	C	G	ENST00000673929	ENSG00000033170	FUT8	TRUE	TRUE
chr14	65733280	G	T	ENST00000673929	ENSG00000033170	FUT8	TRUE	TRUE
chr14	65733292	C	T	ENST00000673929	ENSG00000033170	FUT8	TRUE	TRUE
chr14	65733297	C	A	ENST00000673929	ENSG00000033170	FUT8	TRUE	TRUE
chr14	65733297	C	G	ENST00000673929	ENSG00000033170	FUT8	TRUE	TRUE
chr14	65733301	G	T	ENST00000673929	ENSG00000033170	FUT8	TRUE	TRUE
chr14	65733308	C	A	ENST00000673929	ENSG00000033170	FUT8	TRUE	TRUE
chr14	65733308	C	G	ENST00000673929	ENSG00000033170	FUT8	TRUE	TRUE
chr14	65733316	G	T	ENST00000673929	ENSG00000033170	FUT8	TRUE	TRUE
chr14	65733346	C	T	ENST00000673929	ENSG00000033170	FUT8	FALSE	FALSE
chr14	65733366	T	A	ENST00000673929	ENSG00000033170	FUT8	FALSE	FALSE
chr14	65733374	C	A	ENST00000673929	ENSG00000033170	FUT8	FALSE	FALSE
chr14	65733374	C	G	ENST00000673929	ENSG00000033170	FUT8	FALSE	FALSE
chr14	65733379	C	T	ENST00000673929	ENSG00000033170	FUT8	FALSE	FALSE
chr14	65733382	G	A	ENST00000673929	ENSG00000033170	FUT8	TRUE	FALSE
chr14	65733382	G	C	ENST00000673929	ENSG00000033170	FUT8	TRUE	FALSE
chr14	65733382	G	T	ENST00000673929	ENSG00000033170	FUT8	TRUE	FALSE
chr14	65733383	T	A	ENST00000673929	ENSG00000033170	FUT8	TRUE	FALSE
chr14	65733383	T	C	ENST00000673929	ENSG00000033170	FUT8	FALSE	FALSE
chr14	65733383	T	G	ENST00000673929	ENSG00000033170	FUT8	TRUE	FALSE
chr14	65742091	A	C	ENST00000673929	ENSG00000033170	FUT8	TRUE	FALSE
chr14	65742091	A	G	ENST00000673929	ENSG00000033170	FUT8	TRUE	FALSE
chr14	65742091	A	T	ENST00000673929	ENSG00000033170	FUT8	TRUE	FALSE
chr14	65742092	G	A	ENST00000673929	ENSG00000033170	FUT8	TRUE	FALSE
chr14	65742092	G	C	ENST00000673929	ENSG00000033170	FUT8	TRUE	FALSE
chr14	65742092	G	T	ENST00000673929	ENSG00000033170	FUT8	TRUE	FALSE
chr14	65742098	T	A	ENST00000673929	ENSG00000033170	FUT8	FALSE	FALSE
chr14	65742099	C	T	ENST00000673929	ENSG00000033170	FUT8	FALSE	FALSE
chr14	65742110	T	A	ENST00000673929	ENSG00000033170	FUT8	FALSE	FALSE
chr14	65742110	T	G	ENST00000673929	ENSG00000033170	FUT8	FALSE	FALSE
chr14	65742111	G	T	ENST00000673929	ENSG00000033170	FUT8	FALSE	FALSE
chr14	65742120	C	T	ENST00000673929	ENSG00000033170	FUT8	FALSE	FALSE
chr14	65742160	T	A	ENST00000673929	ENSG00000033170	FUT8	FALSE	FALSE
chr14	65742160	T	G	ENST00000673929	ENSG00000033170	FUT8	FALSE	FALSE
chr14	65742173	C	A	ENST00000673929	ENSG00000033170	FUT8	FALSE	FALSE
chr14	65742173	C	G	ENST00000673929	ENSG00000033170	FUT8	FALSE	FALSE
chr14	65742176	T	A	ENST00000673929	ENSG00000033170	FUT8	FALSE	FALSE
chr14	65742176	T	G	ENST00000673929	ENSG00000033170	FUT8	FALSE	FALSE
chr14	65742186	C	T	ENST00000673929	ENSG00000033170	FUT8	FALSE	FALSE
chr14	65742201	C	T	ENST00000673929	ENSG00000033170	FUT8	FALSE	FALSE
chr14	65742215	T	A	ENST00000673929	ENSG00000033170	FUT8	FALSE	FALSE
chr14	65742215	T	G	ENST00000673929	ENSG00000033170	FUT8	FALSE	FALSE
chr14	65742222	C	T	ENST00000673929	ENSG00000033170	FUT8	FALSE	FALSE
chr14	65742228	C	T	ENST00000673929	ENSG00000033170	FUT8	FALSE	FALSE
chr14	65742240	G	T	ENST00000673929	ENSG00000033170	FUT8	FALSE	FALSE
chr14	65742252	G	T	ENST00000673929	ENSG00000033170	FUT8	FALSE	FALSE
chr14	65742258	G	T	ENST00000673929	ENSG00000033170	FUT8	FALSE	FALSE
chr14	65742279	G	T	ENST00000673929	ENSG00000033170	FUT8	FALSE	FALSE
chr14	65742289	G	A	ENST00000673929	ENSG00000033170	FUT8	FALSE	FALSE
chr14	65742290	G	A	ENST00000673929	ENSG00000033170	FUT8	FALSE	FALSE
chr14	65742299	T	A	ENST00000673929	ENSG00000033170	FUT8	FALSE	FALSE
chr14	65742299	T	G	ENST00000673929	ENSG00000033170	FUT8	FALSE	FALSE
chr14	65742303	A	T	ENST00000673929	ENSG00000033170	FUT8	FALSE	FALSE
chr14	65742318	A	T	ENST00000673929	ENSG00000033170	FUT8	FALSE	FALSE
chr14	65742322	T	A	ENST00000673929	ENSG00000033170	FUT8	FALSE	FALSE
chr14	65742324	G	T	ENST00000673929	ENSG00000033170	FUT8	FALSE	FALSE
chr14	65742341	T	A	ENST00000673929	ENSG00000033170	FUT8	FALSE	FALSE
chr14	65742341	T	G	ENST00000673929	ENSG00000033170	FUT8	FALSE	FALSE
chr14	65742350	C	A	ENST00000673929	ENSG00000033170	FUT8	FALSE	FALSE
chr14	65742350	C	G	ENST00000673929	ENSG00000033170	FUT8	FALSE	FALSE
chr14	65742351	A	T	ENST00000673929	ENSG00000033170	FUT8	FALSE	FALSE
chr14	65742357	C	T	ENST00000673929	ENSG00000033170	FUT8	FALSE	FALSE
chr14	65742360	G	T	ENST00000673929	ENSG00000033170	FUT8	FALSE	FALSE
chr14	65742363	A	T	ENST00000673929	ENSG00000033170	FUT8	FALSE	FALSE
chr14	65742369	G	T	ENST00000673929	ENSG00000033170	FUT8	FALSE	FALSE
chr14	65742378	A	T	ENST00000673929	ENSG00000033170	FUT8	FALSE	FALSE
chr14	65742383	C	A	ENST00000673929	ENSG00000033170	FUT8	FALSE	FALSE
chr14	65742383	C	G	ENST00000673929	ENSG00000033170	FUT8	FALSE	FALSE
chr14	65742392	T	A	ENST00000673929	ENSG00000033170	FUT8	FALSE	FALSE
chr14	65742392	T	G	ENST00000673929	ENSG00000033170	FUT8	FALSE	FALSE
chr14	65742396	G	T	ENST00000673929	ENSG00000033170	FUT8	FALSE	FALSE
chr14	65742402	G	T	ENST00000673929	ENSG00000033170	FUT8	FALSE	FALSE
chr14	65742405	A	T	ENST00000673929	ENSG00000033170	FUT8	FALSE	FALSE
chr14	66486525	C	A	ENST00000636229	ENSG00000196553	CCDC196	FALSE	FALSE
chr14	66486525	C	G	ENST00000636229	ENSG00000196553	CCDC196	FALSE	FALSE
chr14	66486527	G	T	ENST00000636229	ENSG00000196553	CCDC196	FALSE	FALSE
chr14	66486535	C	A	ENST00000636229	ENSG00000196553	CCDC196	FALSE	FALSE
chr14	66486535	C	G	ENST00000636229	ENSG00000196553	CCDC196	FALSE	FALSE
chr14	66486543	C	A	ENST00000636229	ENSG00000196553	CCDC196	FALSE	FALSE
chr14	66486543	C	G	ENST00000636229	ENSG00000196553	CCDC196	FALSE	FALSE
chr14	66486545	G	T	ENST00000636229	ENSG00000196553	CCDC196	FALSE	FALSE
chr14	66486551	A	T	ENST00000636229	ENSG00000196553	CCDC196	FALSE	FALSE
chr14	66486553	G	A	ENST00000636229	ENSG00000196553	CCDC196	FALSE	FALSE
chr14	66486553	G	C	ENST00000636229	ENSG00000196553	CCDC196	FALSE	FALSE
chr14	66486553	G	T	ENST00000636229	ENSG00000196553	CCDC196	FALSE	FALSE
chr14	66486554	T	A	ENST00000636229	ENSG00000196553	CCDC196	FALSE	FALSE
chr14	66486554	T	C	ENST00000636229	ENSG00000196553	CCDC196	FALSE	FALSE
chr14	66486554	T	G	ENST00000636229	ENSG00000196553	CCDC196	FALSE	FALSE
chr14	66486655	A	C	ENST00000636229	ENSG00000196553	CCDC196	FALSE	FALSE
chr14	66486655	A	G	ENST00000636229	ENSG00000196553	CCDC196	FALSE	FALSE
chr14	66486655	A	T	ENST00000636229	ENSG00000196553	CCDC196	FALSE	FALSE
chr14	66486656	G	A	ENST00000636229	ENSG00000196553	CCDC196	FALSE	FALSE
chr14	66486656	G	C	ENST00000636229	ENSG00000196553	CCDC196	FALSE	FALSE
chr14	66486656	G	T	ENST00000636229	ENSG00000196553	CCDC196	FALSE	FALSE
chr14	66486664	A	T	ENST00000636229	ENSG00000196553	CCDC196		FALSE
chr14	66486681	C	A	ENST00000636229	ENSG00000196553	CCDC196
chr14	66486681	C	G	ENST00000636229	ENSG00000196553	CCDC196
chr14	66486683	T	A	ENST00000636229	ENSG00000196553	CCDC196
chr14	66486685	A	T	ENST00000636229	ENSG00000196553	CCDC196
chr14	66486688	G	T	ENST00000636229	ENSG00000196553	CCDC196
chr14	66486692	T	A	ENST00000636229	ENSG00000196553	CCDC196
chr14	66486697	G	T	ENST00000636229	ENSG00000196553	CCDC196
chr14	66486704	T	A	ENST00000636229	ENSG00000196553	CCDC196
chr14	66486704	T	G	ENST00000636229	ENSG00000196553	CCDC196
chr14	66486706	A	T	ENST00000636229	ENSG00000196553	CCDC196
chr14	66486715	A	T	ENST00000636229	ENSG00000196553	CCDC196
chr14	66486718	C	T	ENST00000636229	ENSG00000196553	CCDC196
chr14	66486721	G	T	ENST00000636229	ENSG00000196553	CCDC196
chr14	66486730	G	T	ENST00000636229	ENSG00000196553	CCDC196
chr14	66486739	A	T	ENST00000636229	ENSG00000196553	CCDC196
chr14	66486748	G	T	ENST00000636229	ENSG00000196553	CCDC196
chr14	66486754	A	T	ENST00000636229	ENSG00000196553	CCDC196
chr14	66486767	T	A	ENST00000636229	ENSG00000196553	CCDC196
chr14	66486767	T	G	ENST00000636229	ENSG00000196553	CCDC196
chr14	66486772	C	T	ENST00000636229	ENSG00000196553	CCDC196
chr14	66486775	A	T	ENST00000636229	ENSG00000196553	CCDC196
chr14	66486779	T	A	ENST00000636229	ENSG00000196553	CCDC196
chr14	66486779	T	G	ENST00000636229	ENSG00000196553	CCDC196
chr14	66486791	T	A	ENST00000636229	ENSG00000196553	CCDC196
chr14	66486793	G	T	ENST00000636229	ENSG00000196553	CCDC196
chr14	66486796	G	T	ENST00000636229	ENSG00000196553	CCDC196
chr14	66486799	A	T	ENST00000636229	ENSG00000196553	CCDC196
chr14	66486802	C	T	ENST00000636229	ENSG00000196553	CCDC196
chr14	66486810	G	A	ENST00000636229	ENSG00000196553	CCDC196	FALSE	FALSE
chr14	66486810	G	C	ENST00000636229	ENSG00000196553	CCDC196	FALSE	FALSE
chr14	66486810	G	T	ENST00000636229	ENSG00000196553	CCDC196	FALSE	FALSE
chr14	66486811	T	A	ENST00000636229	ENSG00000196553	CCDC196	FALSE	FALSE
chr14	66486811	T	C	ENST00000636229	ENSG00000196553	CCDC196	FALSE	FALSE
chr14	66486811	T	G	ENST00000636229	ENSG00000196553	CCDC196	FALSE	FALSE
chr14	66488158	A	C	ENST00000636229	ENSG00000196553	CCDC196	TRUE	FALSE
chr14	66488158	A	G	ENST00000636229	ENSG00000196553	CCDC196	TRUE	FALSE
chr14	66488158	A	T	ENST00000636229	ENSG00000196553	CCDC196	TRUE	FALSE
chr14	66488159	G	A	ENST00000636229	ENSG00000196553	CCDC196	TRUE	FALSE
chr14	66488159	G	C	ENST00000636229	ENSG00000196553	CCDC196	TRUE	FALSE
chr14	66488159	G	T	ENST00000636229	ENSG00000196553	CCDC196	TRUE	FALSE
chr14	66488164	C	T	ENST00000636229	ENSG00000196553	CCDC196
chr14	66488173	A	T	ENST00000636229	ENSG00000196553	CCDC196
chr14	66488176	C	T	ENST00000636229	ENSG00000196553	CCDC196
chr14	66488191	A	T	ENST00000636229	ENSG00000196553	CCDC196
chr14	66488199	T	A	ENST00000636229	ENSG00000196553	CCDC196
chr14	66488200	G	T	ENST00000636229	ENSG00000196553	CCDC196
chr14	66488203	G	T	ENST00000636229	ENSG00000196553	CCDC196
chr14	66488210	C	A	ENST00000636229	ENSG00000196553	CCDC196
chr14	66488218	G	T	ENST00000636229	ENSG00000196553	CCDC196
chr14	66488227	A	T	ENST00000636229	ENSG00000196553	CCDC196
chr14	66488230	G	T	ENST00000636229	ENSG00000196553	CCDC196
chr14	66488236	G	T	ENST00000636229	ENSG00000196553	CCDC196
chr14	66488239	G	T	ENST00000636229	ENSG00000196553	CCDC196
chr14	66488245	A	T	ENST00000636229	ENSG00000196553	CCDC196
chr14	66488248	C	T	ENST00000636229	ENSG00000196553	CCDC196
chr14	66488255	T	A	ENST00000636229	ENSG00000196553	CCDC196
chr14	66488257	G	A	ENST00000636229	ENSG00000196553	CCDC196	TRUE	FALSE
chr14	66488257	G	C	ENST00000636229	ENSG00000196553	CCDC196	TRUE	FALSE
chr14	66488257	G	T	ENST00000636229	ENSG00000196553	CCDC196	TRUE	FALSE
chr14	66488258	T	A	ENST00000636229	ENSG00000196553	CCDC196	TRUE	FALSE
chr14	66488258	T	C	ENST00000636229	ENSG00000196553	CCDC196	TRUE	FALSE
chr14	66488258	T	G	ENST00000636229	ENSG00000196553	CCDC196	TRUE	FALSE
chr14	66488985	A	C	ENST00000636229	ENSG00000196553	CCDC196	TRUE	FALSE
chr14	66488985	A	G	ENST00000636229	ENSG00000196553	CCDC196	TRUE	FALSE
chr14	66488985	A	T	ENST00000636229	ENSG00000196553	CCDC196	TRUE	FALSE
chr14	66488986	G	A	ENST00000636229	ENSG00000196553	CCDC196	TRUE	FALSE
chr14	66488986	G	C	ENST00000636229	ENSG00000196553	CCDC196	TRUE	FALSE
chr14	66488986	G	T	ENST00000636229	ENSG00000196553	CCDC196	TRUE	FALSE
chr14	66488987	G	T	ENST00000636229	ENSG00000196553	CCDC196
chr14	66488993	A	T	ENST00000636229	ENSG00000196553	CCDC196
chr14	66488999	A	T	ENST00000636229	ENSG00000196553	CCDC196
chr14	66489011	A	T	ENST00000636229	ENSG00000196553	CCDC196
chr14	66489014	G	T	ENST00000636229	ENSG00000196553	CCDC196
chr14	66489020	G	T	ENST00000636229	ENSG00000196553	CCDC196
chr14	66489030	G	A	ENST00000636229	ENSG00000196553	CCDC196
chr14	66489031	G	A	ENST00000636229	ENSG00000196553	CCDC196
chr14	66489035	A	T	ENST00000636229	ENSG00000196553	CCDC196
chr14	66489038	G	A	ENST00000636229	ENSG00000196553	CCDC196	FALSE	FALSE
chr14	66489038	G	C	ENST00000636229	ENSG00000196553	CCDC196	FALSE	FALSE
chr14	66489038	G	T	ENST00000636229	ENSG00000196553	CCDC196	FALSE	FALSE
chr14	66489039	T	A	ENST00000636229	ENSG00000196553	CCDC196	FALSE	FALSE
chr14	66489039	T	C	ENST00000636229	ENSG00000196553	CCDC196	FALSE	FALSE
chr14	66489039	T	G	ENST00000636229	ENSG00000196553	CCDC196	FALSE	FALSE
chr14	66490740	A	C	ENST00000636229	ENSG00000196553	CCDC196	TRUE	FALSE
chr14	66490740	A	G	ENST00000636229	ENSG00000196553	CCDC196	TRUE	FALSE
chr14	66490740	A	T	ENST00000636229	ENSG00000196553	CCDC196	TRUE	FALSE
chr14	66490741	G	A	ENST00000636229	ENSG00000196553	CCDC196	TRUE	FALSE
chr14	66490741	G	C	ENST00000636229	ENSG00000196553	CCDC196	TRUE	FALSE
chr14	66490741	G	T	ENST00000636229	ENSG00000196553	CCDC196	TRUE	FALSE
chr14	66490748	G	T	ENST00000636229	ENSG00000196553	CCDC196
chr14	66490754	G	T	ENST00000636229	ENSG00000196553	CCDC196
chr14	66490757	G	T	ENST00000636229	ENSG00000196553	CCDC196
chr14	66490769	C	T	ENST00000636229	ENSG00000196553	CCDC196
chr14	66490772	C	T	ENST00000636229	ENSG00000196553	CCDC196
chr14	66490775	A	T	ENST00000636229	ENSG00000196553	CCDC196
chr14	66490784	C	T	ENST00000636229	ENSG00000196553	CCDC196
chr14	66490790	A	T	ENST00000636229	ENSG00000196553	CCDC196
chr14	66490796	A	T	ENST00000636229	ENSG00000196553	CCDC196
chr14	66490806	T	A	ENST00000636229	ENSG00000196553	CCDC196
chr14	66490808	C	T	ENST00000636229	ENSG00000196553	CCDC196
chr14	66490814	G	T	ENST00000636229	ENSG00000196553	CCDC196
chr14	66490817	A	T	ENST00000636229	ENSG00000196553	CCDC196
chr14	66490820	G	A	ENST00000636229	ENSG00000196553	CCDC196	TRUE	FALSE
chr14	66490820	G	C	ENST00000636229	ENSG00000196553	CCDC196	TRUE	FALSE
chr14	66490820	G	T	ENST00000636229	ENSG00000196553	CCDC196	TRUE	FALSE
chr14	66490821	C	A	ENST00000636229	ENSG00000196553	CCDC196	TRUE	FALSE
chr14	66490821	C	G	ENST00000636229	ENSG00000196553	CCDC196	TRUE	FALSE
chr14	66490821	C	T	ENST00000636229	ENSG00000196553	CCDC196	FALSE	FALSE
chr14	66491019	A	C	ENST00000636229	ENSG00000196553	CCDC196	FALSE	FALSE
chr14	66491019	A	G	ENST00000636229	ENSG00000196553	CCDC196	FALSE	FALSE
chr14	66491019	A	T	ENST00000636229	ENSG00000196553	CCDC196	FALSE	FALSE
chr14	66491020	G	A	ENST00000636229	ENSG00000196553	CCDC196	FALSE	FALSE
chr14	66491020	G	C	ENST00000636229	ENSG00000196553	CCDC196	FALSE	FALSE
chr14	66491020	G	T	ENST00000636229	ENSG00000196553	CCDC196	FALSE	FALSE
chr14	66491027	A	T	ENST00000636229	ENSG00000196553	CCDC196
chr14	66491037	C	A	ENST00000636229	ENSG00000196553	CCDC196
chr14	66491037	C	G	ENST00000636229	ENSG00000196553	CCDC196
chr14	66491040	C	A	ENST00000636229	ENSG00000196553	CCDC196
chr14	66491040	C	G	ENST00000636229	ENSG00000196553	CCDC196
chr14	66491048	A	T	ENST00000636229	ENSG00000196553	CCDC196
chr14	66491054	G	T	ENST00000636229	ENSG00000196553	CCDC196
chr14	66491060	G	T	ENST00000636229	ENSG00000196553	CCDC196
chr14	66491066	G	T	ENST00000636229	ENSG00000196553	CCDC196
chr14	66491069	A	T	ENST00000636229	ENSG00000196553	CCDC196
chr14	66491073	C	A	ENST00000636229	ENSG00000196553	CCDC196
chr14	66491073	C	G	ENST00000636229	ENSG00000196553	CCDC196
chr14	66491081	G	T	ENST00000636229	ENSG00000196553	CCDC196
chr14	66491084	A	T	ENST00000636229	ENSG00000196553	CCDC196
chr14	66491090	A	T	ENST00000636229	ENSG00000196553	CCDC196
chr14	66491093	G	T	ENST00000636229	ENSG00000196553	CCDC196
chr14	66491102	A	T	ENST00000636229	ENSG00000196553	CCDC196
chr14	66491105	G	A	ENST00000636229	ENSG00000196553	CCDC196	FALSE	FALSE
chr14	66491105	G	C	ENST00000636229	ENSG00000196553	CCDC196	FALSE	FALSE
chr14	66491105	G	T	ENST00000636229	ENSG00000196553	CCDC196	FALSE	FALSE
chr14	66491106	T	A	ENST00000636229	ENSG00000196553	CCDC196	FALSE	FALSE
chr14	66491106	T	C	ENST00000636229	ENSG00000196553	CCDC196	FALSE	FALSE
chr14	66491106	T	G	ENST00000636229	ENSG00000196553	CCDC196	FALSE	FALSE
chr14	66491624	A	C	ENST00000636229	ENSG00000196553	CCDC196	FALSE	FALSE
chr14	66491624	A	G	ENST00000636229	ENSG00000196553	CCDC196	FALSE	FALSE
chr14	66491624	A	T	ENST00000636229	ENSG00000196553	CCDC196	FALSE	FALSE
chr14	66491625	G	A	ENST00000636229	ENSG00000196553	CCDC196	FALSE	FALSE
chr14	66491625	G	C	ENST00000636229	ENSG00000196553	CCDC196	FALSE	FALSE
chr14	66491625	G	T	ENST00000636229	ENSG00000196553	CCDC196	FALSE	FALSE
chr14	66491626	G	T	ENST00000636229	ENSG00000196553	CCDC196
chr14	66491629	A	T	ENST00000636229	ENSG00000196553	CCDC196
chr14	66491632	C	T	ENST00000636229	ENSG00000196553	CCDC196
chr14	66491635	C	T	ENST00000636229	ENSG00000196553	CCDC196
chr14	66491641	A	T	ENST00000636229	ENSG00000196553	CCDC196
chr14	66491647	G	T	ENST00000636229	ENSG00000196553	CCDC196
chr14	66491651	G	A	ENST00000636229	ENSG00000196553	CCDC196
chr14	66491652	G	A	ENST00000636229	ENSG00000196553	CCDC196
chr14	66491656	A	T	ENST00000636229	ENSG00000196553	CCDC196
chr14	66491661	T	A	ENST00000636229	ENSG00000196553	CCDC196
chr14	66491661	T	G	ENST00000636229	ENSG00000196553	CCDC196
chr14	66491662	C	T	ENST00000636229	ENSG00000196553	CCDC196
chr14	66491665	G	T	ENST00000636229	ENSG00000196553	CCDC196
chr14	66491668	C	T	ENST00000636229	ENSG00000196553	CCDC196
chr14	66491683	C	T	ENST00000636229	ENSG00000196553	CCDC196
chr14	66491686	G	A	ENST00000636229	ENSG00000196553	CCDC196	TRUE	FALSE
chr14	66491686	G	C	ENST00000636229	ENSG00000196553	CCDC196	TRUE	FALSE
chr14	66491686	G	T	ENST00000636229	ENSG00000196553	CCDC196	TRUE	FALSE
chr14	66491687	T	A	ENST00000636229	ENSG00000196553	CCDC196	TRUE	FALSE
chr14	66491687	T	C	ENST00000636229	ENSG00000196553	CCDC196	TRUE	FALSE
chr14	66491687	T	G	ENST00000636229	ENSG00000196553	CCDC196	TRUE	FALSE
chr14	66492051	A	C	ENST00000636229	ENSG00000196553	CCDC196	TRUE	FALSE
chr14	66492051	A	G	ENST00000636229	ENSG00000196553	CCDC196	TRUE	FALSE
chr14	66492051	A	T	ENST00000636229	ENSG00000196553	CCDC196	TRUE	FALSE
chr14	66492052	G	A	ENST00000636229	ENSG00000196553	CCDC196	TRUE	FALSE
chr14	66492052	G	C	ENST00000636229	ENSG00000196553	CCDC196	TRUE	FALSE
chr14	66492052	G	T	ENST00000636229	ENSG00000196553	CCDC196	TRUE	FALSE
chr14	66492068	A	T	ENST00000636229	ENSG00000196553	CCDC196
chr14	66492077	G	T	ENST00000636229	ENSG00000196553	CCDC196
chr14	66492083	A	T	ENST00000636229	ENSG00000196553	CCDC196
chr14	66492089	G	T	ENST00000636229	ENSG00000196553	CCDC196
chr14	66492096	T	A	ENST00000636229	ENSG00000196553	CCDC196
chr14	66492098	A	T	ENST00000636229	ENSG00000196553	CCDC196
chr14	66492106	C	A	ENST00000636229	ENSG00000196553	CCDC196
chr14	66492106	C	G	ENST00000636229	ENSG00000196553	CCDC196
chr14	66492107	C	T	ENST00000636229	ENSG00000196553	CCDC196
chr14	66492110	A	T	ENST00000636229	ENSG00000196553	CCDC196
chr14	66492125	A	T	ENST00000636229	ENSG00000196553	CCDC196
chr14	66492129	T	A	ENST00000636229	ENSG00000196553	CCDC196
chr14	66492129	T	G	ENST00000636229	ENSG00000196553	CCDC196
chr14	66492132	C	A	ENST00000636229	ENSG00000196553	CCDC196
chr14	66492132	C	G	ENST00000636229	ENSG00000196553	CCDC196
chr14	66492139	T	A	ENST00000636229	ENSG00000196553	CCDC196
chr14	66492139	T	G	ENST00000636229	ENSG00000196553	CCDC196
chr14	66492141	T	A	ENST00000636229	ENSG00000196553	CCDC196
chr14	66492143	C	T	ENST00000636229	ENSG00000196553	CCDC196
chr14	66492146	C	T	ENST00000636229	ENSG00000196553	CCDC196
chr14	66492155	G	T	ENST00000636229	ENSG00000196553	CCDC196
chr14	66492164	C	T	ENST00000636229	ENSG00000196553	CCDC196
chr14	66492174	T	A	ENST00000636229	ENSG00000196553	CCDC196
chr14	66492174	T	G	ENST00000636229	ENSG00000196553	CCDC196
chr14	66492191	C	T	ENST00000636229	ENSG00000196553	CCDC196
chr14	66492195	G	A	ENST00000636229	ENSG00000196553	CCDC196	TRUE	FALSE
chr14	66492195	G	C	ENST00000636229	ENSG00000196553	CCDC196	TRUE	FALSE
chr14	66492195	G	T	ENST00000636229	ENSG00000196553	CCDC196	TRUE	FALSE
chr14	66492196	T	A	ENST00000636229	ENSG00000196553	CCDC196	TRUE	FALSE
chr14	66492196	T	C	ENST00000636229	ENSG00000196553	CCDC196	TRUE	FALSE
chr14	66492196	T	G	ENST00000636229	ENSG00000196553	CCDC196	TRUE	FALSE
chr14	66498107	A	C	ENST00000636229	ENSG00000196553	CCDC196	TRUE	FALSE
chr14	66498107	A	G	ENST00000636229	ENSG00000196553	CCDC196	TRUE	FALSE
chr14	66498107	A	T	ENST00000636229	ENSG00000196553	CCDC196	TRUE	FALSE
chr14	66498108	G	A	ENST00000636229	ENSG00000196553	CCDC196	TRUE	FALSE
chr14	66498108	G	C	ENST00000636229	ENSG00000196553	CCDC196	TRUE	FALSE
chr14	66498108	G	T	ENST00000636229	ENSG00000196553	CCDC196	TRUE	FALSE
chr14	66498135	A	T	ENST00000636229	ENSG00000196553	CCDC196
chr14	66498150	A	T	ENST00000636229	ENSG00000196553	CCDC196
chr14	66498156	G	T	ENST00000636229	ENSG00000196553	CCDC196
chr14	66498168	G	A	ENST00000636229	ENSG00000196553	CCDC196	TRUE	FALSE
chr14	66498168	G	C	ENST00000636229	ENSG00000196553	CCDC196	TRUE	FALSE
chr14	66498168	G	T	ENST00000636229	ENSG00000196553	CCDC196	TRUE	FALSE
chr14	66498169	T	A	ENST00000636229	ENSG00000196553	CCDC196	TRUE	FALSE
chr14	66498169	T	C	ENST00000636229	ENSG00000196553	CCDC196	TRUE	FALSE
chr14	66498169	T	G	ENST00000636229	ENSG00000196553	CCDC196	TRUE	FALSE
chr14	66498351	A	C	ENST00000636229	ENSG00000196553	CCDC196	TRUE	FALSE
chr14	66498351	A	G	ENST00000636229	ENSG00000196553	CCDC196	TRUE	FALSE
chr14	66498351	A	T	ENST00000636229	ENSG00000196553	CCDC196	TRUE	FALSE
chr14	66498352	G	A	ENST00000636229	ENSG00000196553	CCDC196	TRUE	FALSE
chr14	66498352	G	C	ENST00000636229	ENSG00000196553	CCDC196	TRUE	FALSE
chr14	66498352	G	T	ENST00000636229	ENSG00000196553	CCDC196	TRUE	FALSE
chr14	66498353	A	T	ENST00000636229	ENSG00000196553	CCDC196	FALSE	FALSE
chr14	66498362	G	T	ENST00000636229	ENSG00000196553	CCDC196	FALSE	FALSE
chr14	66498368	A	T	ENST00000636229	ENSG00000196553	CCDC196	FALSE	FALSE
chr14	66498376	C	A	ENST00000636229	ENSG00000196553	CCDC196	FALSE	FALSE
chr14	66498376	C	G	ENST00000636229	ENSG00000196553	CCDC196	FALSE	FALSE
chr14	66498380	G	T	ENST00000636229	ENSG00000196553	CCDC196	FALSE	FALSE
chr14	66498383	C	T	ENST00000636229	ENSG00000196553	CCDC196	FALSE	FALSE
chr14	66498386	C	T	ENST00000636229	ENSG00000196553	CCDC196	FALSE	FALSE
chr14	66498389	G	T	ENST00000636229	ENSG00000196553	CCDC196	FALSE	FALSE
chr14	66498395	A	T	ENST00000636229	ENSG00000196553	CCDC196	FALSE	FALSE
chr14	66498398	G	T	ENST00000636229	ENSG00000196553	CCDC196	FALSE	FALSE
chr14	66498404	C	T	ENST00000636229	ENSG00000196553	CCDC196	FALSE	FALSE
chr14	66498419	G	T	ENST00000636229	ENSG00000196553	CCDC196	FALSE	FALSE
chr14	66498425	A	T	ENST00000636229	ENSG00000196553	CCDC196	FALSE	FALSE
chr14	66498444	C	A	ENST00000636229	ENSG00000196553	CCDC196	FALSE	FALSE
chr14	66498444	C	G	ENST00000636229	ENSG00000196553	CCDC196	FALSE	FALSE
chr14	66498447	T	A	ENST00000636229	ENSG00000196553	CCDC196	FALSE	FALSE
chr14	66498455	G	T	ENST00000636229	ENSG00000196553	CCDC196	FALSE	FALSE
chr14	66498464	A	T	ENST00000636229	ENSG00000196553	CCDC196	FALSE	FALSE
chr14	66508537	G	T	ENST00000478722	ENSG00000171723	GPHN	FALSE	FALSE
chr14	66508540	G	T	ENST00000478722	ENSG00000171723	GPHN	FALSE	FALSE
chr14	66508567	C	T	ENST00000478722	ENSG00000171723	GPHN	FALSE	FALSE
chr14	66508579	G	T	ENST00000478722	ENSG00000171723	GPHN	TRUE	FALSE
chr14	66508592	G	A	ENST00000478722	ENSG00000171723	GPHN	TRUE	FALSE
chr14	66508592	G	C	ENST00000478722	ENSG00000171723	GPHN	TRUE	FALSE
chr14	66508592	G	T	ENST00000478722	ENSG00000171723	GPHN	TRUE	FALSE
chr14	66508593	T	A	ENST00000478722	ENSG00000171723	GPHN	TRUE	FALSE
chr14	66508593	T	C	ENST00000478722	ENSG00000171723	GPHN	TRUE	FALSE
chr14	66508593	T	G	ENST00000478722	ENSG00000171723	GPHN	TRUE	FALSE
chr14	66681105	A	C	ENST00000478722	ENSG00000171723	GPHN	TRUE	FALSE
chr14	66681105	A	G	ENST00000478722	ENSG00000171723	GPHN	TRUE	FALSE
chr14	66681105	A	T	ENST00000478722	ENSG00000171723	GPHN	TRUE	FALSE
chr14	66681106	G	A	ENST00000478722	ENSG00000171723	GPHN	TRUE	FALSE
chr14	66681106	G	C	ENST00000478722	ENSG00000171723	GPHN	TRUE	FALSE
chr14	66681106	G	T	ENST00000478722	ENSG00000171723	GPHN	TRUE	FALSE
chr14	66681120	C	A	ENST00000478722	ENSG00000171723	GPHN	TRUE	TRUE
chr14	66681136	G	T	ENST00000478722	ENSG00000171723	GPHN	TRUE	TRUE
chr14	66681160	A	T	ENST00000478722	ENSG00000171723	GPHN	TRUE	TRUE
chr14	66681172	C	T	ENST00000478722	ENSG00000171723	GPHN	TRUE	TRUE
chr14	66681185	T	A	ENST00000478722	ENSG00000171723	GPHN	TRUE	TRUE
chr14	66681186	G	A	ENST00000478722	ENSG00000171723	GPHN	TRUE	FALSE
chr14	66681186	G	C	ENST00000478722	ENSG00000171723	GPHN	TRUE	FALSE
chr14	66681186	G	T	ENST00000478722	ENSG00000171723	GPHN	TRUE	FALSE
chr14	66681187	T	A	ENST00000478722	ENSG00000171723	GPHN	TRUE	FALSE
chr14	66681187	T	C	ENST00000478722	ENSG00000171723	GPHN	TRUE	FALSE
chr14	66681187	T	G	ENST00000478722	ENSG00000171723	GPHN	TRUE	FALSE
chr14	66776462	A	C	ENST00000478722	ENSG00000171723	GPHN	TRUE	FALSE
chr14	66776462	A	G	ENST00000478722	ENSG00000171723	GPHN	TRUE	FALSE
chr14	66776462	A	T	ENST00000478722	ENSG00000171723	GPHN	TRUE	FALSE
chr14	66776463	G	A	ENST00000478722	ENSG00000171723	GPHN	TRUE	FALSE
chr14	66776463	G	C	ENST00000478722	ENSG00000171723	GPHN	TRUE	FALSE
chr14	66776463	G	T	ENST00000478722	ENSG00000171723	GPHN	TRUE	FALSE
chr14	66776466	T	A	ENST00000478722	ENSG00000171723	GPHN	TRUE	TRUE
chr14	66776481	C	A	ENST00000478722	ENSG00000171723	GPHN	TRUE	TRUE
chr14	66776481	C	G	ENST00000478722	ENSG00000171723	GPHN	TRUE	TRUE
chr14	66776488	C	A	ENST00000478722	ENSG00000171723	GPHN	TRUE	TRUE
chr14	66776488	C	G	ENST00000478722	ENSG00000171723	GPHN	TRUE	TRUE
chr14	66776489	A	T	ENST00000478722	ENSG00000171723	GPHN	TRUE	TRUE
chr14	66776504	G	T	ENST00000478722	ENSG00000171723	GPHN	TRUE	TRUE
chr14	66776510	G	T	ENST00000478722	ENSG00000171723	GPHN	TRUE	TRUE
chr14	66776513	G	T	ENST00000478722	ENSG00000171723	GPHN	TRUE	TRUE
chr14	66776519	A	T	ENST00000478722	ENSG00000171723	GPHN	TRUE	TRUE
chr14	66776522	G	A	ENST00000478722	ENSG00000171723	GPHN	TRUE	FALSE
chr14	66776522	G	C	ENST00000478722	ENSG00000171723	GPHN	TRUE	FALSE
chr14	66776522	G	T	ENST00000478722	ENSG00000171723	GPHN	TRUE	FALSE
chr14	66776523	T	A	ENST00000478722	ENSG00000171723	GPHN	TRUE	FALSE
chr14	66776523	T	C	ENST00000478722	ENSG00000171723	GPHN	TRUE	FALSE
chr14	66776523	T	G	ENST00000478722	ENSG00000171723	GPHN	TRUE	FALSE
chr14	66824472	A	C	ENST00000478722	ENSG00000171723	GPHN	TRUE	FALSE
chr14	66824472	A	G	ENST00000478722	ENSG00000171723	GPHN	TRUE	FALSE
chr14	66824472	A	T	ENST00000478722	ENSG00000171723	GPHN	TRUE	FALSE
chr14	66824473	G	A	ENST00000478722	ENSG00000171723	GPHN	TRUE	FALSE
chr14	66824473	G	C	ENST00000478722	ENSG00000171723	GPHN	TRUE	FALSE
chr14	66824473	G	T	ENST00000478722	ENSG00000171723	GPHN	TRUE	FALSE
chr14	66824474	G	T	ENST00000478722	ENSG00000171723	GPHN	TRUE	TRUE
chr14	66824490	G	A	ENST00000478722	ENSG00000171723	GPHN	TRUE	TRUE
chr14	66824491	G	A	ENST00000478722	ENSG00000171723	GPHN	TRUE	TRUE
chr14	66824494	T	A	ENST00000478722	ENSG00000171723	GPHN	TRUE	TRUE
chr14	66824498	G	T	ENST00000478722	ENSG00000171723	GPHN	TRUE	TRUE
chr14	66824501	A	T	ENST00000478722	ENSG00000171723	GPHN	TRUE	TRUE
chr14	66824504	G	T	ENST00000478722	ENSG00000171723	GPHN	TRUE	TRUE
chr14	66824514	T	A	ENST00000478722	ENSG00000171723	GPHN	TRUE	TRUE
chr14	66824520	T	A	ENST00000478722	ENSG00000171723	GPHN	TRUE	TRUE
chr14	66824520	T	G	ENST00000478722	ENSG00000171723	GPHN	TRUE	TRUE
chr14	66824528	G	T	ENST00000478722	ENSG00000171723	GPHN	TRUE	TRUE
chr14	66824531	G	T	ENST00000478722	ENSG00000171723	GPHN	TRUE	TRUE
chr14	66824537	G	T	ENST00000478722	ENSG00000171723	GPHN	TRUE	TRUE
chr14	66824549	C	T	ENST00000478722	ENSG00000171723	GPHN	TRUE	TRUE
chr14	66824564	G	T	ENST00000478722	ENSG00000171723	GPHN
chr14	66824567	G	A	ENST00000478722	ENSG00000171723	GPHN	TRUE	FALSE
chr14	66824567	G	C	ENST00000478722	ENSG00000171723	GPHN	TRUE	FALSE
chr14	66824567	G	T	ENST00000478722	ENSG00000171723	GPHN	TRUE	FALSE
chr14	66824568	T	A	ENST00000478722	ENSG00000171723	GPHN	TRUE	FALSE
chr14	66824568	T	C	ENST00000478722	ENSG00000171723	GPHN	TRUE	FALSE
chr14	66824568	T	G	ENST00000478722	ENSG00000171723	GPHN	TRUE	FALSE
chr14	66879937	A	C	ENST00000478722	ENSG00000171723	GPHN	TRUE	FALSE
chr14	66879937	A	G	ENST00000478722	ENSG00000171723	GPHN	TRUE	FALSE
chr14	66879937	A	T	ENST00000478722	ENSG00000171723	GPHN	TRUE	FALSE
chr14	66879938	G	A	ENST00000478722	ENSG00000171723	GPHN	TRUE	FALSE
chr14	66879938	G	C	ENST00000478722	ENSG00000171723	GPHN	TRUE	FALSE
chr14	66879938	G	T	ENST00000478722	ENSG00000171723	GPHN	TRUE	FALSE
chr14	66879945	A	T	ENST00000478722	ENSG00000171723	GPHN	TRUE	TRUE
chr14	66879948	G	T	ENST00000478722	ENSG00000171723	GPHN	TRUE	TRUE
chr14	66879957	G	T	ENST00000478722	ENSG00000171723	GPHN	TRUE	TRUE
chr14	66879963	G	T	ENST00000478722	ENSG00000171723	GPHN	TRUE	TRUE
chr14	66879996	G	T	ENST00000478722	ENSG00000171723	GPHN	TRUE	TRUE
chr14	66880000	C	A	ENST00000478722	ENSG00000171723	GPHN	TRUE	TRUE
chr14	66880000	C	G	ENST00000478722	ENSG00000171723	GPHN	TRUE	TRUE
chr14	66880034	G	A	ENST00000478722	ENSG00000171723	GPHN	TRUE	FALSE
chr14	66880034	G	C	ENST00000478722	ENSG00000171723	GPHN	TRUE	FALSE
chr14	66880034	G	T	ENST00000478722	ENSG00000171723	GPHN	TRUE	FALSE
chr14	66880035	T	A	ENST00000478722	ENSG00000171723	GPHN	TRUE	FALSE
chr14	66880035	T	C	ENST00000478722	ENSG00000171723	GPHN	TRUE	FALSE
chr14	66880035	T	G	ENST00000478722	ENSG00000171723	GPHN	TRUE	FALSE
chr14	66916001	A	C	ENST00000478722	ENSG00000171723	GPHN	TRUE	FALSE
chr14	66916001	A	G	ENST00000478722	ENSG00000171723	GPHN	TRUE	FALSE
chr14	66916001	A	T	ENST00000478722	ENSG00000171723	GPHN	TRUE	FALSE
chr14	66916002	G	A	ENST00000478722	ENSG00000171723	GPHN	TRUE	FALSE
chr14	66916002	G	C	ENST00000478722	ENSG00000171723	GPHN	TRUE	FALSE
chr14	66916002	G	T	ENST00000478722	ENSG00000171723	GPHN	TRUE	FALSE
chr14	66916012	T	A	ENST00000478722	ENSG00000171723	GPHN	TRUE	TRUE
chr14	66916013	G	T	ENST00000478722	ENSG00000171723	GPHN	TRUE	TRUE
chr14	66916019	A	T	ENST00000478722	ENSG00000171723	GPHN	TRUE	TRUE
chr14	66916025	A	T	ENST00000478722	ENSG00000171723	GPHN	TRUE	TRUE
chr14	66916055	A	T	ENST00000478722	ENSG00000171723	GPHN	TRUE	TRUE
chr14	66916058	A	T	ENST00000478722	ENSG00000171723	GPHN	TRUE	TRUE
chr14	66916061	G	T	ENST00000478722	ENSG00000171723	GPHN	TRUE	TRUE
chr14	66916067	C	T	ENST00000478722	ENSG00000171723	GPHN	TRUE	TRUE
chr14	66916070	G	A	ENST00000478722	ENSG00000171723	GPHN	TRUE	FALSE
chr14	66916070	G	C	ENST00000478722	ENSG00000171723	GPHN	TRUE	FALSE
chr14	66916070	G	T	ENST00000478722	ENSG00000171723	GPHN	TRUE	FALSE
chr14	66916071	T	A	ENST00000478722	ENSG00000171723	GPHN	TRUE	FALSE
chr14	66916071	T	C	ENST00000478722	ENSG00000171723	GPHN	TRUE	FALSE
chr14	66916071	T	G	ENST00000478722	ENSG00000171723	GPHN	TRUE	FALSE
chr14	66922664	A	C	ENST00000478722	ENSG00000171723	GPHN	TRUE	FALSE
chr14	66922664	A	G	ENST00000478722	ENSG00000171723	GPHN	TRUE	FALSE
chr14	66922664	A	T	ENST00000478722	ENSG00000171723	GPHN	TRUE	FALSE
chr14	66922665	G	A	ENST00000478722	ENSG00000171723	GPHN	TRUE	FALSE
chr14	66922665	G	C	ENST00000478722	ENSG00000171723	GPHN	TRUE	FALSE
chr14	66922665	G	T	ENST00000478722	ENSG00000171723	GPHN	TRUE	FALSE
chr14	66922666	G	T	ENST00000478722	ENSG00000171723	GPHN	TRUE	TRUE
chr14	66922671	C	A	ENST00000478722	ENSG00000171723	GPHN	TRUE	TRUE
chr14	66922675	C	T	ENST00000478722	ENSG00000171723	GPHN	TRUE	TRUE
chr14	66922715	T	A	ENST00000478722	ENSG00000171723	GPHN	TRUE	TRUE
chr14	66922715	T	G	ENST00000478722	ENSG00000171723	GPHN	TRUE	TRUE
chr14	66922732	A	T	ENST00000478722	ENSG00000171723	GPHN	TRUE	TRUE
chr14	66922738	A	T	ENST00000478722	ENSG00000171723	GPHN	TRUE	TRUE
chr14	66922741	G	T	ENST00000478722	ENSG00000171723	GPHN	TRUE	TRUE
chr14	66922753	G	T	ENST00000478722	ENSG00000171723	GPHN	TRUE	TRUE
chr14	66922759	G	T	ENST00000478722	ENSG00000171723	GPHN	TRUE	TRUE
chr14	66922766	T	A	ENST00000478722	ENSG00000171723	GPHN	TRUE	TRUE
chr14	66922816	A	T	ENST00000478722	ENSG00000171723	GPHN	TRUE	TRUE
chr14	66922819	C	T	ENST00000478722	ENSG00000171723	GPHN	TRUE	TRUE
chr14	66922825	G	T	ENST00000478722	ENSG00000171723	GPHN	TRUE	TRUE
chr14	66922831	A	T	ENST00000478722	ENSG00000171723	GPHN	TRUE	TRUE
chr14	66922834	G	T	ENST00000478722	ENSG00000171723	GPHN	TRUE	TRUE
chr14	66922840	C	T	ENST00000478722	ENSG00000171723	GPHN	TRUE	TRUE
chr14	66922845	T	A	ENST00000478722	ENSG00000171723	GPHN	TRUE	TRUE
chr14	66922846	G	T	ENST00000478722	ENSG00000171723	GPHN	TRUE	TRUE
chr14	66922849	G	T	ENST00000478722	ENSG00000171723	GPHN	TRUE	TRUE
chr14	66922852	G	T	ENST00000478722	ENSG00000171723	GPHN	TRUE	TRUE
chr14	66922855	G	T	ENST00000478722	ENSG00000171723	GPHN	TRUE	TRUE
chr14	66922858	G	T	ENST00000478722	ENSG00000171723	GPHN	TRUE	TRUE
chr14	66922861	G	T	ENST00000478722	ENSG00000171723	GPHN	TRUE	TRUE
chr14	66922864	A	T	ENST00000478722	ENSG00000171723	GPHN	TRUE	TRUE
chr14	66922867	A	T	ENST00000478722	ENSG00000171723	GPHN	TRUE	TRUE
chr14	66922886	C	A	ENST00000478722	ENSG00000171723	GPHN	TRUE	TRUE
chr14	66922886	C	G	ENST00000478722	ENSG00000171723	GPHN	TRUE	TRUE
chr14	66922891	G	T	ENST00000478722	ENSG00000171723	GPHN	TRUE	TRUE
chr14	66922904	C	A	ENST00000478722	ENSG00000171723	GPHN	TRUE	TRUE
chr14	66922904	C	G	ENST00000478722	ENSG00000171723	GPHN	TRUE	TRUE
chr14	66922907	C	A	ENST00000478722	ENSG00000171723	GPHN	TRUE	TRUE
chr14	66922907	C	G	ENST00000478722	ENSG00000171723	GPHN	TRUE	TRUE
chr14	66922936	A	T	ENST00000478722	ENSG00000171723	GPHN	TRUE	TRUE
chr14	66922939	G	A	ENST00000478722	ENSG00000171723	GPHN	TRUE	FALSE
chr14	66922939	G	C	ENST00000478722	ENSG00000171723	GPHN	TRUE	FALSE
chr14	66922939	G	T	ENST00000478722	ENSG00000171723	GPHN	TRUE	FALSE
chr14	66922940	T	A	ENST00000478722	ENSG00000171723	GPHN	TRUE	FALSE
chr14	66922940	T	C	ENST00000478722	ENSG00000171723	GPHN	TRUE	FALSE
chr14	66922940	T	G	ENST00000478722	ENSG00000171723	GPHN	TRUE	FALSE
chr14	66924192	A	C	ENST00000478722	ENSG00000171723	GPHN	TRUE	FALSE
chr14	66924192	A	G	ENST00000478722	ENSG00000171723	GPHN	TRUE	FALSE
chr14	66924192	A	T	ENST00000478722	ENSG00000171723	GPHN	TRUE	FALSE
chr14	66924193	G	A	ENST00000478722	ENSG00000171723	GPHN	TRUE	FALSE
chr14	66924193	G	C	ENST00000478722	ENSG00000171723	GPHN	TRUE	FALSE
chr14	66924193	G	T	ENST00000478722	ENSG00000171723	GPHN	TRUE	FALSE
chr14	66924194	A	T	ENST00000478722	ENSG00000171723	GPHN	TRUE	TRUE
chr14	66924208	C	A	ENST00000478722	ENSG00000171723	GPHN	TRUE	TRUE
chr14	66924208	C	G	ENST00000478722	ENSG00000171723	GPHN	TRUE	TRUE
chr14	66924239	G	T	ENST00000478722	ENSG00000171723	GPHN	TRUE	TRUE
chr14	66924242	C	T	ENST00000478722	ENSG00000171723	GPHN	TRUE	TRUE
chr14	66924268	T	A	ENST00000478722	ENSG00000171723	GPHN	TRUE	TRUE
chr14	66924268	T	G	ENST00000478722	ENSG00000171723	GPHN	TRUE	TRUE
chr14	66924279	C	A	ENST00000478722	ENSG00000171723	GPHN	TRUE	TRUE
chr14	66924279	C	G	ENST00000478722	ENSG00000171723	GPHN	TRUE	TRUE
chr14	66924287	G	T	ENST00000478722	ENSG00000171723	GPHN	TRUE	TRUE
chr14	66924293	G	A	ENST00000478722	ENSG00000171723	GPHN	TRUE	FALSE
chr14	66924293	G	C	ENST00000478722	ENSG00000171723	GPHN	TRUE	FALSE
chr14	66924293	G	T	ENST00000478722	ENSG00000171723	GPHN	TRUE	FALSE
chr14	66924294	T	A	ENST00000478722	ENSG00000171723	GPHN	TRUE	FALSE
chr14	66924294	T	C	ENST00000478722	ENSG00000171723	GPHN	TRUE	FALSE
chr14	66924294	T	G	ENST00000478722	ENSG00000171723	GPHN	TRUE	FALSE
chr14	66965189	A	C	ENST00000478722	ENSG00000171723	GPHN	TRUE	FALSE
chr14	66965189	A	G	ENST00000478722	ENSG00000171723	GPHN	TRUE	FALSE
chr14	66965189	A	T	ENST00000478722	ENSG00000171723	GPHN	TRUE	FALSE
chr14	66965190	G	A	ENST00000478722	ENSG00000171723	GPHN	TRUE	FALSE
chr14	66965190	G	C	ENST00000478722	ENSG00000171723	GPHN	TRUE	FALSE
chr14	66965190	G	T	ENST00000478722	ENSG00000171723	GPHN	TRUE	FALSE
chr14	66965221	C	T	ENST00000478722	ENSG00000171723	GPHN	TRUE	TRUE
chr14	66965233	C	T	ENST00000478722	ENSG00000171723	GPHN	TRUE	TRUE
chr14	66965264	C	A	ENST00000478722	ENSG00000171723	GPHN	TRUE	TRUE
chr14	66965264	C	G	ENST00000478722	ENSG00000171723	GPHN	TRUE	TRUE
chr14	66965266	G	T	ENST00000478722	ENSG00000171723	GPHN	TRUE	TRUE
chr14	66965270	C	A	ENST00000478722	ENSG00000171723	GPHN	TRUE	TRUE
chr14	66965281	C	T	ENST00000478722	ENSG00000171723	GPHN	TRUE	TRUE
chr14	66965313	C	A	ENST00000478722	ENSG00000171723	GPHN	TRUE	TRUE
chr14	66965323	A	T	ENST00000478722	ENSG00000171723	GPHN	TRUE	TRUE
chr14	66965326	G	A	ENST00000478722	ENSG00000171723	GPHN	TRUE	FALSE
chr14	66965326	G	C	ENST00000478722	ENSG00000171723	GPHN	TRUE	FALSE
chr14	66965326	G	T	ENST00000478722	ENSG00000171723	GPHN	TRUE	FALSE
chr14	66965327	T	A	ENST00000478722	ENSG00000171723	GPHN	TRUE	FALSE
chr14	66965327	T	C	ENST00000478722	ENSG00000171723	GPHN	TRUE	FALSE
chr14	66965327	T	G	ENST00000478722	ENSG00000171723	GPHN	TRUE	FALSE
chr14	67023631	A	C	ENST00000478722	ENSG00000171723	GPHN	TRUE	FALSE
chr14	67023631	A	G	ENST00000478722	ENSG00000171723	GPHN	TRUE	FALSE
chr14	67023631	A	T	ENST00000478722	ENSG00000171723	GPHN	TRUE	FALSE
chr14	67023632	G	A	ENST00000478722	ENSG00000171723	GPHN	TRUE	FALSE
chr14	67023632	G	C	ENST00000478722	ENSG00000171723	GPHN	TRUE	FALSE
chr14	67023632	G	T	ENST00000478722	ENSG00000171723	GPHN	TRUE	FALSE
chr14	67023636	C	T	ENST00000478722	ENSG00000171723	GPHN
chr14	67023647	C	A	ENST00000478722	ENSG00000171723	GPHN
chr14	67023654	A	T	ENST00000478722	ENSG00000171723	GPHN
chr14	67023657	G	T	ENST00000478722	ENSG00000171723	GPHN
chr14	67023669	A	T	ENST00000478722	ENSG00000171723	GPHN
chr14	67023676	G	A	ENST00000478722	ENSG00000171723	GPHN	TRUE	FALSE
chr14	67023676	G	C	ENST00000478722	ENSG00000171723	GPHN	TRUE	FALSE
chr14	67023676	G	T	ENST00000478722	ENSG00000171723	GPHN	TRUE	FALSE
chr14	67023677	T	A	ENST00000478722	ENSG00000171723	GPHN	TRUE	FALSE
chr14	67023677	T	C	ENST00000478722	ENSG00000171723	GPHN	FALSE	FALSE
chr14	67023677	T	G	ENST00000478722	ENSG00000171723	GPHN	TRUE	FALSE
chr14	67058647	A	C	ENST00000478722	ENSG00000171723	GPHN	TRUE	FALSE
chr14	67058647	A	G	ENST00000478722	ENSG00000171723	GPHN	TRUE	FALSE
chr14	67058647	A	T	ENST00000478722	ENSG00000171723	GPHN	TRUE	FALSE
chr14	67058648	G	A	ENST00000478722	ENSG00000171723	GPHN	TRUE	FALSE
chr14	67058648	G	C	ENST00000478722	ENSG00000171723	GPHN	TRUE	FALSE
chr14	67058648	G	T	ENST00000478722	ENSG00000171723	GPHN	TRUE	FALSE
chr14	67058672	A	T	ENST00000478722	ENSG00000171723	GPHN	TRUE	TRUE
chr14	67058681	A	T	ENST00000478722	ENSG00000171723	GPHN	TRUE	TRUE
chr14	67058684	A	T	ENST00000478722	ENSG00000171723	GPHN	TRUE	TRUE
chr14	67058723	A	T	ENST00000478722	ENSG00000171723	GPHN	TRUE	TRUE
chr14	67058744	G	T	ENST00000478722	ENSG00000171723	GPHN	TRUE	TRUE
chr14	67058768	G	T	ENST00000478722	ENSG00000171723	GPHN	TRUE	TRUE
chr14	67058782	C	A	ENST00000478722	ENSG00000171723	GPHN	TRUE	TRUE
chr14	67058782	C	G	ENST00000478722	ENSG00000171723	GPHN	TRUE	TRUE
chr14	67058783	C	T	ENST00000478722	ENSG00000171723	GPHN	TRUE	TRUE
chr14	67058787	G	A	ENST00000478722	ENSG00000171723	GPHN	TRUE	FALSE
chr14	67058787	G	C	ENST00000478722	ENSG00000171723	GPHN	TRUE	FALSE
chr14	67058787	G	T	ENST00000478722	ENSG00000171723	GPHN	TRUE	FALSE
chr14	67058788	T	A	ENST00000478722	ENSG00000171723	GPHN	TRUE	FALSE
chr14	67058788	T	C	ENST00000478722	ENSG00000171723	GPHN	FALSE	FALSE
chr14	67058788	T	G	ENST00000478722	ENSG00000171723	GPHN	TRUE	FALSE
chr14	67088981	A	C	ENST00000478722	ENSG00000171723	GPHN	TRUE	FALSE
chr14	67088981	A	G	ENST00000478722	ENSG00000171723	GPHN	TRUE	FALSE
chr14	67088981	A	T	ENST00000478722	ENSG00000171723	GPHN	TRUE	FALSE
chr14	67088982	G	A	ENST00000478722	ENSG00000171723	GPHN	TRUE	FALSE
chr14	67088982	G	C	ENST00000478722	ENSG00000171723	GPHN	TRUE	FALSE
chr14	67088982	G	T	ENST00000478722	ENSG00000171723	GPHN	TRUE	FALSE
chr14	67088985	G	T	ENST00000478722	ENSG00000171723	GPHN	TRUE	TRUE
chr14	67088994	C	T	ENST00000478722	ENSG00000171723	GPHN	TRUE	TRUE
chr14	67089006	C	T	ENST00000478722	ENSG00000171723	GPHN	TRUE	TRUE
chr14	67089017	T	A	ENST00000478722	ENSG00000171723	GPHN	TRUE	TRUE
chr14	67089017	T	G	ENST00000478722	ENSG00000171723	GPHN	TRUE	TRUE
chr14	67089021	A	T	ENST00000478722	ENSG00000171723	GPHN	TRUE	TRUE
chr14	67089031	T	A	ENST00000478722	ENSG00000171723	GPHN	TRUE	TRUE
chr14	67089031	T	G	ENST00000478722	ENSG00000171723	GPHN	TRUE	TRUE
chr14	67089049	C	A	ENST00000478722	ENSG00000171723	GPHN	TRUE	TRUE
chr14	67089049	C	G	ENST00000478722	ENSG00000171723	GPHN	TRUE	TRUE
chr14	67089054	A	T	ENST00000478722	ENSG00000171723	GPHN	TRUE	TRUE
chr14	67089065	T	A	ENST00000478722	ENSG00000171723	GPHN	TRUE	TRUE
chr14	67089065	T	G	ENST00000478722	ENSG00000171723	GPHN	TRUE	TRUE
chr14	67089072	C	T	ENST00000478722	ENSG00000171723	GPHN	TRUE	TRUE
chr14	67089076	G	A	ENST00000478722	ENSG00000171723	GPHN	TRUE	FALSE
chr14	67089076	G	C	ENST00000478722	ENSG00000171723	GPHN	TRUE	FALSE
chr14	67089076	G	T	ENST00000478722	ENSG00000171723	GPHN	TRUE	FALSE
chr14	67089077	T	A	ENST00000478722	ENSG00000171723	GPHN	TRUE	FALSE
chr14	67089077	T	C	ENST00000478722	ENSG00000171723	GPHN	TRUE	FALSE
chr14	67089077	T	G	ENST00000478722	ENSG00000171723	GPHN	TRUE	FALSE
chr14	67100854	A	C	ENST00000478722	ENSG00000171723	GPHN	TRUE	FALSE
chr14	67100854	A	G	ENST00000478722	ENSG00000171723	GPHN	TRUE	FALSE
chr14	67100854	A	T	ENST00000478722	ENSG00000171723	GPHN	TRUE	FALSE
chr14	67100855	G	A	ENST00000478722	ENSG00000171723	GPHN	TRUE	FALSE
chr14	67100855	G	C	ENST00000478722	ENSG00000171723	GPHN	TRUE	FALSE
chr14	67100855	G	T	ENST00000478722	ENSG00000171723	GPHN	TRUE	FALSE
chr14	67100870	G	T	ENST00000478722	ENSG00000171723	GPHN	TRUE	TRUE
chr14	67100891	G	T	ENST00000478722	ENSG00000171723	GPHN	TRUE	TRUE
chr14	67100897	C	T	ENST00000478722	ENSG00000171723	GPHN	TRUE	TRUE
chr14	67100906	G	T	ENST00000478722	ENSG00000171723	GPHN	TRUE	TRUE
chr14	67100909	C	T	ENST00000478722	ENSG00000171723	GPHN	TRUE	TRUE
chr14	67100912	G	A	ENST00000478722	ENSG00000171723	GPHN	TRUE	FALSE
chr14	67100912	G	C	ENST00000478722	ENSG00000171723	GPHN	TRUE	FALSE
chr14	67100912	G	T	ENST00000478722	ENSG00000171723	GPHN	TRUE	FALSE
chr14	67100913	T	A	ENST00000478722	ENSG00000171723	GPHN	TRUE	FALSE
chr14	67100913	T	C	ENST00000478722	ENSG00000171723	GPHN	TRUE	FALSE
chr14	67100913	T	G	ENST00000478722	ENSG00000171723	GPHN	TRUE	FALSE
chr14	67110138	A	C	ENST00000478722	ENSG00000171723	GPHN	TRUE	FALSE
chr14	67110138	A	G	ENST00000478722	ENSG00000171723	GPHN	TRUE	FALSE
chr14	67110138	A	T	ENST00000478722	ENSG00000171723	GPHN	TRUE	FALSE
chr14	67110139	G	A	ENST00000478722	ENSG00000171723	GPHN	TRUE	FALSE
chr14	67110139	G	C	ENST00000478722	ENSG00000171723	GPHN	TRUE	FALSE
chr14	67110139	G	T	ENST00000478722	ENSG00000171723	GPHN	TRUE	FALSE
chr14	67110146	C	T	ENST00000478722	ENSG00000171723	GPHN	TRUE	TRUE
chr14	67110161	G	T	ENST00000478722	ENSG00000171723	GPHN	TRUE	TRUE
chr14	67110164	C	T	ENST00000478722	ENSG00000171723	GPHN	TRUE	TRUE
chr14	67110202	C	A	ENST00000478722	ENSG00000171723	GPHN	TRUE	TRUE
chr14	67110221	C	T	ENST00000478722	ENSG00000171723	GPHN	TRUE	TRUE
chr14	67110227	G	T	ENST00000478722	ENSG00000171723	GPHN	TRUE	TRUE
chr14	67110236	G	T	ENST00000478722	ENSG00000171723	GPHN	TRUE	TRUE
chr14	67110248	G	T	ENST00000478722	ENSG00000171723	GPHN	TRUE	TRUE
chr14	67110252	C	A	ENST00000478722	ENSG00000171723	GPHN	TRUE	TRUE
chr14	67110252	C	G	ENST00000478722	ENSG00000171723	GPHN	TRUE	TRUE
chr14	67110260	G	A	ENST00000478722	ENSG00000171723	GPHN	TRUE	FALSE
chr14	67110260	G	C	ENST00000478722	ENSG00000171723	GPHN	TRUE	FALSE
chr14	67110260	G	T	ENST00000478722	ENSG00000171723	GPHN	TRUE	FALSE
chr14	67110261	T	A	ENST00000478722	ENSG00000171723	GPHN	TRUE	FALSE
chr14	67110261	T	C	ENST00000478722	ENSG00000171723	GPHN	TRUE	FALSE
chr14	67110261	T	G	ENST00000478722	ENSG00000171723	GPHN	TRUE	FALSE
chr14	67111859	A	C	ENST00000478722	ENSG00000171723	GPHN	TRUE	FALSE
chr14	67111859	A	G	ENST00000478722	ENSG00000171723	GPHN	TRUE	FALSE
chr14	67111859	A	T	ENST00000478722	ENSG00000171723	GPHN	TRUE	FALSE
chr14	67111860	G	A	ENST00000478722	ENSG00000171723	GPHN	TRUE	FALSE
chr14	67111860	G	C	ENST00000478722	ENSG00000171723	GPHN	TRUE	FALSE
chr14	67111860	G	T	ENST00000478722	ENSG00000171723	GPHN	TRUE	FALSE
chr14	67111867	G	T	ENST00000478722	ENSG00000171723	GPHN	TRUE	TRUE
chr14	67111870	G	T	ENST00000478722	ENSG00000171723	GPHN	TRUE	TRUE
chr14	67111876	G	T	ENST00000478722	ENSG00000171723	GPHN	TRUE	TRUE
chr14	67111882	C	T	ENST00000478722	ENSG00000171723	GPHN	TRUE	TRUE
chr14	67111894	C	T	ENST00000478722	ENSG00000171723	GPHN	TRUE	TRUE
chr14	67111909	C	T	ENST00000478722	ENSG00000171723	GPHN	TRUE	TRUE
chr14	67111918	A	T	ENST00000478722	ENSG00000171723	GPHN	TRUE	TRUE
chr14	67111920	G	A	ENST00000478722	ENSG00000171723	GPHN	TRUE	FALSE
chr14	67111920	G	C	ENST00000478722	ENSG00000171723	GPHN	TRUE	FALSE
chr14	67111920	G	T	ENST00000478722	ENSG00000171723	GPHN	TRUE	FALSE
chr14	67111921	T	A	ENST00000478722	ENSG00000171723	GPHN	TRUE	FALSE
chr14	67111921	T	C	ENST00000478722	ENSG00000171723	GPHN	TRUE	FALSE
chr14	67111921	T	G	ENST00000478722	ENSG00000171723	GPHN	TRUE	FALSE
chr14	67113016	A	C	ENST00000478722	ENSG00000171723	GPHN	TRUE	FALSE
chr14	67113016	A	G	ENST00000478722	ENSG00000171723	GPHN	TRUE	FALSE
chr14	67113016	A	T	ENST00000478722	ENSG00000171723	GPHN	TRUE	FALSE
chr14	67113017	G	A	ENST00000478722	ENSG00000171723	GPHN	TRUE	FALSE
chr14	67113017	G	C	ENST00000478722	ENSG00000171723	GPHN	TRUE	FALSE
chr14	67113017	G	T	ENST00000478722	ENSG00000171723	GPHN	TRUE	FALSE
chr14	67113037	A	T	ENST00000478722	ENSG00000171723	GPHN	TRUE	TRUE
chr14	67113040	A	T	ENST00000478722	ENSG00000171723	GPHN	TRUE	TRUE
chr14	67113046	G	T	ENST00000478722	ENSG00000171723	GPHN	TRUE	TRUE
chr14	67113051	T	A	ENST00000478722	ENSG00000171723	GPHN	TRUE	TRUE
chr14	67113056	T	A	ENST00000478722	ENSG00000171723	GPHN	TRUE	TRUE
chr14	67113061	A	T	ENST00000478722	ENSG00000171723	GPHN	TRUE	TRUE
chr14	67113064	G	T	ENST00000478722	ENSG00000171723	GPHN	TRUE	TRUE
chr14	67113083	C	A	ENST00000478722	ENSG00000171723	GPHN	TRUE	TRUE
chr14	67113083	C	G	ENST00000478722	ENSG00000171723	GPHN	TRUE	TRUE
chr14	67113085	G	T	ENST00000478722	ENSG00000171723	GPHN	TRUE	TRUE
chr14	67113118	G	T	ENST00000478722	ENSG00000171723	GPHN	TRUE	TRUE
chr14	67113124	G	T	ENST00000478722	ENSG00000171723	GPHN	TRUE	TRUE
chr14	67113133	A	T	ENST00000478722	ENSG00000171723	GPHN	TRUE	TRUE
chr14	67113158	C	A	ENST00000478722	ENSG00000171723	GPHN	TRUE	TRUE
chr14	67113158	C	G	ENST00000478722	ENSG00000171723	GPHN	TRUE	TRUE
chr14	67113169	G	T	ENST00000478722	ENSG00000171723	GPHN	TRUE	TRUE
chr14	67113172	G	A	ENST00000478722	ENSG00000171723	GPHN	TRUE	FALSE
chr14	67113172	G	C	ENST00000478722	ENSG00000171723	GPHN	TRUE	FALSE
chr14	67113172	G	T	ENST00000478722	ENSG00000171723	GPHN	TRUE	FALSE
chr14	67113173	T	A	ENST00000478722	ENSG00000171723	GPHN	TRUE	FALSE
chr14	67113173	T	C	ENST00000478722	ENSG00000171723	GPHN	TRUE	FALSE
chr14	67113173	T	G	ENST00000478722	ENSG00000171723	GPHN	TRUE	FALSE
chr14	67122254	A	C	ENST00000478722	ENSG00000171723	GPHN	TRUE	FALSE
chr14	67122254	A	G	ENST00000478722	ENSG00000171723	GPHN	TRUE	FALSE
chr14	67122254	A	T	ENST00000478722	ENSG00000171723	GPHN	TRUE	FALSE
chr14	67122255	G	A	ENST00000478722	ENSG00000171723	GPHN	TRUE	FALSE
chr14	67122255	G	C	ENST00000478722	ENSG00000171723	GPHN	TRUE	FALSE
chr14	67122255	G	T	ENST00000478722	ENSG00000171723	GPHN	TRUE	FALSE
chr14	67122268	G	T	ENST00000478722	ENSG00000171723	GPHN	TRUE	TRUE
chr14	67122281	T	A	ENST00000478722	ENSG00000171723	GPHN	TRUE	TRUE
chr14	67122281	T	G	ENST00000478722	ENSG00000171723	GPHN	TRUE	TRUE
chr14	67122289	A	T	ENST00000478722	ENSG00000171723	GPHN	TRUE	TRUE
chr14	67122295	C	T	ENST00000478722	ENSG00000171723	GPHN	TRUE	TRUE
chr14	67122311	C	A	ENST00000478722	ENSG00000171723	GPHN	TRUE	TRUE
chr14	67122311	C	G	ENST00000478722	ENSG00000171723	GPHN	TRUE	TRUE
chr14	67122331	C	T	ENST00000478722	ENSG00000171723	GPHN	TRUE	TRUE
chr14	67122334	G	T	ENST00000478722	ENSG00000171723	GPHN	TRUE	TRUE
chr14	67122345	C	A	ENST00000478722	ENSG00000171723	GPHN	TRUE	TRUE
chr14	67122345	C	G	ENST00000478722	ENSG00000171723	GPHN	TRUE	TRUE
chr14	67122359	T	A	ENST00000478722	ENSG00000171723	GPHN	TRUE	TRUE
chr14	67122370	G	T	ENST00000478722	ENSG00000171723	GPHN	TRUE	TRUE
chr14	67122378	G	A	ENST00000478722	ENSG00000171723	GPHN	TRUE	FALSE
chr14	67122378	G	C	ENST00000478722	ENSG00000171723	GPHN	TRUE	FALSE
chr14	67122378	G	T	ENST00000478722	ENSG00000171723	GPHN	TRUE	FALSE
chr14	67122379	T	A	ENST00000478722	ENSG00000171723	GPHN	TRUE	FALSE
chr14	67122379	T	C	ENST00000478722	ENSG00000171723	GPHN	FALSE	FALSE
chr14	67122379	T	G	ENST00000478722	ENSG00000171723	GPHN	TRUE	FALSE
chr14	67143360	A	C	ENST00000478722	ENSG00000171723	GPHN	TRUE	FALSE
chr14	67143360	A	G	ENST00000478722	ENSG00000171723	GPHN	TRUE	FALSE
chr14	67143360	A	T	ENST00000478722	ENSG00000171723	GPHN	TRUE	FALSE
chr14	67143361	G	A	ENST00000478722	ENSG00000171723	GPHN	TRUE	FALSE
chr14	67143361	G	C	ENST00000478722	ENSG00000171723	GPHN	TRUE	FALSE
chr14	67143361	G	T	ENST00000478722	ENSG00000171723	GPHN	TRUE	FALSE
chr14	67143373	T	A	ENST00000478722	ENSG00000171723	GPHN	TRUE	TRUE
chr14	67143373	T	G	ENST00000478722	ENSG00000171723	GPHN	TRUE	TRUE
chr14	67143385	T	A	ENST00000478722	ENSG00000171723	GPHN	TRUE	TRUE
chr14	67143390	G	T	ENST00000478722	ENSG00000171723	GPHN	TRUE	TRUE
chr14	67143424	C	A	ENST00000478722	ENSG00000171723	GPHN	TRUE	TRUE
chr14	67143424	C	G	ENST00000478722	ENSG00000171723	GPHN	TRUE	TRUE
chr14	67143444	G	T	ENST00000478722	ENSG00000171723	GPHN	TRUE	TRUE
chr14	67143447	A	T	ENST00000478722	ENSG00000171723	GPHN	TRUE	TRUE
chr14	67143450	G	A	ENST00000478722	ENSG00000171723	GPHN	TRUE	FALSE
chr14	67143450	G	C	ENST00000478722	ENSG00000171723	GPHN	TRUE	FALSE
chr14	67143450	G	T	ENST00000478722	ENSG00000171723	GPHN	TRUE	FALSE
chr14	67143451	T	A	ENST00000478722	ENSG00000171723	GPHN	TRUE	FALSE
chr14	67143451	T	C	ENST00000478722	ENSG00000171723	GPHN	TRUE	FALSE
chr14	67143451	T	G	ENST00000478722	ENSG00000171723	GPHN	TRUE	FALSE
chr14	67159413	A	C	ENST00000478722	ENSG00000171723	GPHN	TRUE	FALSE
chr14	67159413	A	G	ENST00000478722	ENSG00000171723	GPHN	TRUE	FALSE
chr14	67159413	A	T	ENST00000478722	ENSG00000171723	GPHN	TRUE	FALSE
chr14	67159414	G	A	ENST00000478722	ENSG00000171723	GPHN	TRUE	FALSE
chr14	67159414	G	C	ENST00000478722	ENSG00000171723	GPHN	TRUE	FALSE
chr14	67159414	G	T	ENST00000478722	ENSG00000171723	GPHN	TRUE	FALSE
chr14	67159420	T	A	ENST00000478722	ENSG00000171723	GPHN	TRUE	TRUE
chr14	67159420	T	G	ENST00000478722	ENSG00000171723	GPHN	TRUE	TRUE
chr14	67159424	A	T	ENST00000478722	ENSG00000171723	GPHN	TRUE	TRUE
chr14	67159427	C	T	ENST00000478722	ENSG00000171723	GPHN	TRUE	TRUE
chr14	67159454	C	T	ENST00000478722	ENSG00000171723	GPHN	TRUE	TRUE
chr14	67159481	A	T	ENST00000478722	ENSG00000171723	GPHN	TRUE	TRUE
chr14	67159489	G	A	ENST00000478722	ENSG00000171723	GPHN	TRUE	FALSE
chr14	67159489	G	C	ENST00000478722	ENSG00000171723	GPHN	TRUE	FALSE
chr14	67159489	G	T	ENST00000478722	ENSG00000171723	GPHN	TRUE	FALSE
chr14	67159490	T	A	ENST00000478722	ENSG00000171723	GPHN	TRUE	FALSE
chr14	67159490	T	C	ENST00000478722	ENSG00000171723	GPHN	TRUE	FALSE
chr14	67159490	T	G	ENST00000478722	ENSG00000171723	GPHN	TRUE	FALSE
chr14	67165160	A	C	ENST00000478722	ENSG00000171723	GPHN	TRUE	FALSE
chr14	67165160	A	G	ENST00000478722	ENSG00000171723	GPHN	TRUE	FALSE
chr14	67165160	A	T	ENST00000478722	ENSG00000171723	GPHN	TRUE	FALSE
chr14	67165161	G	A	ENST00000478722	ENSG00000171723	GPHN	TRUE	FALSE
chr14	67165161	G	C	ENST00000478722	ENSG00000171723	GPHN	TRUE	FALSE
chr14	67165161	G	T	ENST00000478722	ENSG00000171723	GPHN	TRUE	FALSE
chr14	67165164	T	A	ENST00000478722	ENSG00000171723	GPHN	TRUE	TRUE
chr14	67165185	T	A	ENST00000478722	ENSG00000171723	GPHN	TRUE	TRUE
chr14	67165202	A	T	ENST00000478722	ENSG00000171723	GPHN	TRUE	TRUE
chr14	67165205	A	T	ENST00000478722	ENSG00000171723	GPHN	TRUE	TRUE
chr14	67165227	G	A	ENST00000478722	ENSG00000171723	GPHN	TRUE	FALSE
chr14	67165227	G	C	ENST00000478722	ENSG00000171723	GPHN	TRUE	FALSE
chr14	67165227	G	T	ENST00000478722	ENSG00000171723	GPHN	TRUE	FALSE
chr14	67165228	T	A	ENST00000478722	ENSG00000171723	GPHN	TRUE	FALSE
chr14	67165228	T	C	ENST00000478722	ENSG00000171723	GPHN	TRUE	FALSE
chr14	67165228	T	G	ENST00000478722	ENSG00000171723	GPHN	TRUE	FALSE
chr14	67168931	A	C	ENST00000478722	ENSG00000171723	GPHN	TRUE	FALSE
chr14	67168931	A	G	ENST00000478722	ENSG00000171723	GPHN	TRUE	FALSE
chr14	67168931	A	T	ENST00000478722	ENSG00000171723	GPHN	TRUE	FALSE
chr14	67168932	G	A	ENST00000478722	ENSG00000171723	GPHN	TRUE	FALSE
chr14	67168932	G	C	ENST00000478722	ENSG00000171723	GPHN	TRUE	FALSE
chr14	67168932	G	T	ENST00000478722	ENSG00000171723	GPHN	TRUE	FALSE
chr14	67168945	C	A	ENST00000478722	ENSG00000171723	GPHN	TRUE	TRUE
chr14	67168961	C	A	ENST00000478722	ENSG00000171723	GPHN	TRUE	TRUE
chr14	67168989	A	T	ENST00000478722	ENSG00000171723	GPHN	TRUE	TRUE
chr14	67168995	C	T	ENST00000478722	ENSG00000171723	GPHN	TRUE	TRUE
chr14	67169005	T	A	ENST00000478722	ENSG00000171723	GPHN	TRUE	TRUE
chr14	67169028	A	T	ENST00000478722	ENSG00000171723	GPHN	TRUE	TRUE
chr14	67169037	G	A	ENST00000478722	ENSG00000171723	GPHN	TRUE	FALSE
chr14	67169037	G	C	ENST00000478722	ENSG00000171723	GPHN	TRUE	FALSE
chr14	67169037	G	T	ENST00000478722	ENSG00000171723	GPHN	TRUE	FALSE
chr14	67169038	T	A	ENST00000478722	ENSG00000171723	GPHN	TRUE	FALSE
chr14	67169038	T	C	ENST00000478722	ENSG00000171723	GPHN	TRUE	FALSE
chr14	67169038	T	G	ENST00000478722	ENSG00000171723	GPHN	TRUE	FALSE
chr14	67179576	A	C	ENST00000478722	ENSG00000171723	GPHN	TRUE	FALSE
chr14	67179576	A	G	ENST00000478722	ENSG00000171723	GPHN	TRUE	FALSE
chr14	67179576	A	T	ENST00000478722	ENSG00000171723	GPHN	TRUE	FALSE
chr14	67179577	G	A	ENST00000478722	ENSG00000171723	GPHN	TRUE	FALSE
chr14	67179577	G	C	ENST00000478722	ENSG00000171723	GPHN	TRUE	FALSE
chr14	67179577	G	T	ENST00000478722	ENSG00000171723	GPHN	TRUE	FALSE
chr14	67179579	T	A	ENST00000478722	ENSG00000171723	GPHN	TRUE	TRUE
chr14	67179579	T	G	ENST00000478722	ENSG00000171723	GPHN	TRUE	TRUE
chr14	67179582	C	A	ENST00000478722	ENSG00000171723	GPHN	TRUE	TRUE
chr14	67179582	C	G	ENST00000478722	ENSG00000171723	GPHN	TRUE	TRUE
chr14	67179586	T	A	ENST00000478722	ENSG00000171723	GPHN	TRUE	TRUE
chr14	67179593	A	T	ENST00000478722	ENSG00000171723	GPHN	TRUE	TRUE
chr14	67179611	G	T	ENST00000478722	ENSG00000171723	GPHN	TRUE	TRUE
chr14	67179616	C	A	ENST00000478722	ENSG00000171723	GPHN	TRUE	TRUE
chr14	67179616	C	G	ENST00000478722	ENSG00000171723	GPHN	TRUE	TRUE
chr14	67179625	T	A	ENST00000478722	ENSG00000171723	GPHN	FALSE	FALSE
chr14	67179636	G	A	ENST00000478722	ENSG00000171723	GPHN	FALSE	FALSE
chr14	67179637	G	A	ENST00000478722	ENSG00000171723	GPHN	FALSE	FALSE
chr14	67179644	C	T	ENST00000478722	ENSG00000171723	GPHN	FALSE	FALSE
chr14	67179647	G	T	ENST00000478722	ENSG00000171723	GPHN	FALSE	FALSE
chr14	67179660	G	A	ENST00000478722	ENSG00000171723	GPHN	FALSE	FALSE
chr14	67179661	G	A	ENST00000478722	ENSG00000171723	GPHN	FALSE	FALSE
chr14	67179665	C	T	ENST00000478722	ENSG00000171723	GPHN	FALSE	FALSE
chr14	67179675	G	A	ENST00000478722	ENSG00000171723	GPHN	TRUE	FALSE
chr14	67179675	G	C	ENST00000478722	ENSG00000171723	GPHN	TRUE	FALSE
chr14	67179675	G	T	ENST00000478722	ENSG00000171723	GPHN	TRUE	FALSE
chr14	67179676	T	A	ENST00000478722	ENSG00000171723	GPHN	TRUE	FALSE
chr14	67179676	T	C	ENST00000478722	ENSG00000171723	GPHN	TRUE	FALSE
chr14	67179676	T	G	ENST00000478722	ENSG00000171723	GPHN	TRUE	FALSE
chr14	67180802	A	C	ENST00000478722	ENSG00000171723	GPHN	TRUE	FALSE
chr14	67180802	A	G	ENST00000478722	ENSG00000171723	GPHN	TRUE	FALSE
chr14	67180802	A	T	ENST00000478722	ENSG00000171723	GPHN	TRUE	FALSE
chr14	67180803	G	A	ENST00000478722	ENSG00000171723	GPHN	TRUE	FALSE
chr14	67180803	G	C	ENST00000478722	ENSG00000171723	GPHN	TRUE	FALSE
chr14	67180803	G	T	ENST00000478722	ENSG00000171723	GPHN	TRUE	FALSE
chr14	67180809	C	T	ENST00000478722	ENSG00000171723	GPHN	FALSE	FALSE
chr14	67180848	G	T	ENST00000478722	ENSG00000171723	GPHN	FALSE	FALSE
chr14	67180852	T	A	ENST00000478722	ENSG00000171723	GPHN	FALSE	FALSE
chr14	67180855	T	A	ENST00000478722	ENSG00000171723	GPHN	FALSE	FALSE
chr14	67180869	A	T	ENST00000478722	ENSG00000171723	GPHN	FALSE	FALSE
chr14	67180875	G	T	ENST00000478722	ENSG00000171723	GPHN	FALSE	FALSE
chr14	67180878	C	T	ENST00000478722	ENSG00000171723	GPHN	FALSE	FALSE
chr14	67180883	C	A	ENST00000478722	ENSG00000171723	GPHN	FALSE	FALSE
chr14	67180883	C	G	ENST00000478722	ENSG00000171723	GPHN	FALSE	FALSE
chr14	67180887	G	T	ENST00000478722	ENSG00000171723	GPHN	FALSE	FALSE
chr14	67180896	A	T	ENST00000478722	ENSG00000171723	GPHN	FALSE	FALSE
chr14	67180902	G	T	ENST00000478722	ENSG00000171723	GPHN	FALSE	FALSE
chr14	67180926	G	T	ENST00000478722	ENSG00000171723	GPHN	FALSE	FALSE
chr14	67189570	G	A	ENST00000612183	ENSG00000172717	FAM71D	TRUE	FALSE
chr14	67189570	G	C	ENST00000612183	ENSG00000172717	FAM71D	TRUE	FALSE
chr14	67189570	G	T	ENST00000612183	ENSG00000172717	FAM71D	TRUE	FALSE
chr14	67189571	T	A	ENST00000612183	ENSG00000172717	FAM71D	TRUE	FALSE
chr14	67189571	T	C	ENST00000612183	ENSG00000172717	FAM71D	TRUE	FALSE
chr14	67189571	T	G	ENST00000612183	ENSG00000172717	FAM71D	TRUE	FALSE
chr14	67197269	A	C	ENST00000612183	ENSG00000172717	FAM71D	TRUE	FALSE
chr14	67197269	A	G	ENST00000612183	ENSG00000172717	FAM71D	TRUE	FALSE
chr14	67197269	A	T	ENST00000612183	ENSG00000172717	FAM71D	TRUE	FALSE
chr14	67197270	G	A	ENST00000612183	ENSG00000172717	FAM71D	TRUE	FALSE
chr14	67197270	G	C	ENST00000612183	ENSG00000172717	FAM71D	TRUE	FALSE
chr14	67197270	G	T	ENST00000612183	ENSG00000172717	FAM71D	TRUE	FALSE
chr14	67197358	G	A	ENST00000612183	ENSG00000172717	FAM71D	FALSE	FALSE
chr14	67197358	G	C	ENST00000612183	ENSG00000172717	FAM71D	FALSE	FALSE
chr14	67197358	G	T	ENST00000612183	ENSG00000172717	FAM71D	FALSE	FALSE
chr14	67197359	T	A	ENST00000612183	ENSG00000172717	FAM71D	FALSE	FALSE
chr14	67197359	T	C	ENST00000612183	ENSG00000172717	FAM71D	FALSE	FALSE
chr14	67197359	T	G	ENST00000612183	ENSG00000172717	FAM71D	FALSE	FALSE
chr14	67198134	A	C	ENST00000612183	ENSG00000172717	FAM71D	TRUE	FALSE
chr14	67198134	A	G	ENST00000612183	ENSG00000172717	FAM71D	TRUE	FALSE
chr14	67198134	A	T	ENST00000612183	ENSG00000172717	FAM71D	TRUE	FALSE
chr14	67198135	G	A	ENST00000612183	ENSG00000172717	FAM71D	TRUE	FALSE
chr14	67198135	G	C	ENST00000612183	ENSG00000172717	FAM71D	TRUE	FALSE
chr14	67198135	G	T	ENST00000612183	ENSG00000172717	FAM71D	TRUE	FALSE
chr14	67198165	A	T	ENST00000612183	ENSG00000172717	FAM71D	FALSE	FALSE
chr14	67198168	A	T	ENST00000612183	ENSG00000172717	FAM71D	FALSE	FALSE
chr14	67198180	A	T	ENST00000612183	ENSG00000172717	FAM71D	FALSE	FALSE
chr14	67198201	A	T	ENST00000612183	ENSG00000172717	FAM71D	FALSE	FALSE
chr14	67198204	C	T	ENST00000612183	ENSG00000172717	FAM71D	FALSE	FALSE
chr14	67198218	C	A	ENST00000612183	ENSG00000172717	FAM71D		FALSE
chr14	67198240	A	T	ENST00000612183	ENSG00000172717	FAM71D
chr14	67198249	C	T	ENST00000612183	ENSG00000172717	FAM71D
chr14	67198259	T	A	ENST00000612183	ENSG00000172717	FAM71D
chr14	67198264	G	T	ENST00000612183	ENSG00000172717	FAM71D
chr14	67198267	G	T	ENST00000612183	ENSG00000172717	FAM71D
chr14	67198270	G	T	ENST00000612183	ENSG00000172717	FAM71D
chr14	67198275	T	A	ENST00000612183	ENSG00000172717	FAM71D
chr14	67198275	T	G	ENST00000612183	ENSG00000172717	FAM71D
chr14	67198301	T	A	ENST00000612183	ENSG00000172717	FAM71D
chr14	67198301	T	G	ENST00000612183	ENSG00000172717	FAM71D
chr14	67198303	G	T	ENST00000612183	ENSG00000172717	FAM71D
chr14	67198318	C	T	ENST00000612183	ENSG00000172717	FAM71D
chr14	67198321	G	A	ENST00000612183	ENSG00000172717	FAM71D	TRUE	FALSE
chr14	67198321	G	C	ENST00000612183	ENSG00000172717	FAM71D	TRUE	FALSE
chr14	67198321	G	T	ENST00000612183	ENSG00000172717	FAM71D	TRUE	FALSE
chr14	67198322	T	A	ENST00000612183	ENSG00000172717	FAM71D	TRUE	FALSE
chr14	67198322	T	C	ENST00000612183	ENSG00000172717	FAM71D	TRUE	FALSE
chr14	67198322	T	G	ENST00000612183	ENSG00000172717	FAM71D	TRUE	FALSE
chr14	67203092	A	C	ENST00000612183	ENSG00000172717	FAM71D	TRUE	FALSE
chr14	67203092	A	G	ENST00000612183	ENSG00000172717	FAM71D	TRUE	FALSE
chr14	67203092	A	T	ENST00000612183	ENSG00000172717	FAM71D	TRUE	FALSE
chr14	67203093	G	A	ENST00000612183	ENSG00000172717	FAM71D	TRUE	FALSE
chr14	67203093	G	C	ENST00000612183	ENSG00000172717	FAM71D	TRUE	FALSE
chr14	67203093	G	T	ENST00000612183	ENSG00000172717	FAM71D	TRUE	FALSE
chr14	67203100	A	T	ENST00000612183	ENSG00000172717	FAM71D
chr14	67203103	A	T	ENST00000612183	ENSG00000172717	FAM71D
chr14	67203109	G	T	ENST00000612183	ENSG00000172717	FAM71D
chr14	67203120	C	A	ENST00000612183	ENSG00000172717	FAM71D
chr14	67203120	C	G	ENST00000612183	ENSG00000172717	FAM71D
chr14	67203130	C	T	ENST00000612183	ENSG00000172717	FAM71D
chr14	67203140	G	A	ENST00000612183	ENSG00000172717	FAM71D
chr14	67203141	G	A	ENST00000612183	ENSG00000172717	FAM71D
chr14	67203159	T	A	ENST00000612183	ENSG00000172717	FAM71D
chr14	67203178	A	T	ENST00000612183	ENSG00000172717	FAM71D
chr14	67203223	C	T	ENST00000612183	ENSG00000172717	FAM71D
chr14	67203226	A	T	ENST00000612183	ENSG00000172717	FAM71D
chr14	67203235	G	T	ENST00000612183	ENSG00000172717	FAM71D
chr14	67203247	A	T	ENST00000612183	ENSG00000172717	FAM71D
chr14	67203274	G	T	ENST00000612183	ENSG00000172717	FAM71D
chr14	67203277	A	T	ENST00000612183	ENSG00000172717	FAM71D
chr14	67203294	G	A	ENST00000612183	ENSG00000172717	FAM71D	TRUE	FALSE
chr14	67203294	G	C	ENST00000612183	ENSG00000172717	FAM71D	TRUE	FALSE
chr14	67203294	G	T	ENST00000612183	ENSG00000172717	FAM71D	TRUE	FALSE
chr14	67203295	T	A	ENST00000612183	ENSG00000172717	FAM71D	TRUE	FALSE
chr14	67203295	T	C	ENST00000612183	ENSG00000172717	FAM71D	TRUE	FALSE
chr14	67203295	T	G	ENST00000612183	ENSG00000172717	FAM71D	TRUE	FALSE
chr14	67204535	A	C	ENST00000612183	ENSG00000172717	FAM71D	TRUE	FALSE
chr14	67204535	A	G	ENST00000612183	ENSG00000172717	FAM71D	TRUE	FALSE
chr14	67204535	A	T	ENST00000612183	ENSG00000172717	FAM71D	TRUE	FALSE
chr14	67204536	G	A	ENST00000612183	ENSG00000172717	FAM71D	TRUE	FALSE
chr14	67204536	G	C	ENST00000612183	ENSG00000172717	FAM71D	TRUE	FALSE
chr14	67204536	G	T	ENST00000612183	ENSG00000172717	FAM71D	TRUE	FALSE
chr14	67204550	C	T	ENST00000612183	ENSG00000172717	FAM71D
chr14	67204580	G	T	ENST00000612183	ENSG00000172717	FAM71D
chr14	67204595	A	T	ENST00000612183	ENSG00000172717	FAM71D
chr14	67204601	A	T	ENST00000612183	ENSG00000172717	FAM71D
chr14	67204616	C	T	ENST00000612183	ENSG00000172717	FAM71D
chr14	67204624	C	A	ENST00000612183	ENSG00000172717	FAM71D
chr14	67204624	C	G	ENST00000612183	ENSG00000172717	FAM71D
chr14	67204627	C	A	ENST00000612183	ENSG00000172717	FAM71D
chr14	67204627	C	G	ENST00000612183	ENSG00000172717	FAM71D
chr14	67204629	T	A	ENST00000612183	ENSG00000172717	FAM71D
chr14	67204629	T	G	ENST00000612183	ENSG00000172717	FAM71D
chr14	67204631	C	T	ENST00000612183	ENSG00000172717	FAM71D
chr14	67204639	C	A	ENST00000612183	ENSG00000172717	FAM71D
chr14	67204651	T	A	ENST00000612183	ENSG00000172717	FAM71D
chr14	67204651	T	G	ENST00000612183	ENSG00000172717	FAM71D
chr14	67204652	A	T	ENST00000612183	ENSG00000172717	FAM71D
chr14	67204655	C	T	ENST00000612183	ENSG00000172717	FAM71D
chr14	67204665	T	A	ENST00000612183	ENSG00000172717	FAM71D
chr14	67204673	C	T	ENST00000612183	ENSG00000172717	FAM71D
chr14	67204677	G	A	ENST00000612183	ENSG00000172717	FAM71D
chr14	67204678	G	A	ENST00000612183	ENSG00000172717	FAM71D
chr14	67204698	T	A	ENST00000612183	ENSG00000172717	FAM71D
chr14	67204703	C	T	ENST00000612183	ENSG00000172717	FAM71D
chr14	67204706	G	T	ENST00000612183	ENSG00000172717	FAM71D
chr14	67204709	A	T	ENST00000612183	ENSG00000172717	FAM71D
chr14	67204715	A	T	ENST00000612183	ENSG00000172717	FAM71D
chr14	67204724	A	T	ENST00000612183	ENSG00000172717	FAM71D
chr14	67204731	C	A	ENST00000612183	ENSG00000172717	FAM71D
chr14	67204733	G	T	ENST00000612183	ENSG00000172717	FAM71D
chr14	67204740	C	A	ENST00000612183	ENSG00000172717	FAM71D
chr14	67204740	C	G	ENST00000612183	ENSG00000172717	FAM71D
chr14	67204749	C	A	ENST00000612183	ENSG00000172717	FAM71D
chr14	67204749	C	G	ENST00000612183	ENSG00000172717	FAM71D
chr14	67204751	G	T	ENST00000612183	ENSG00000172717	FAM71D
chr14	67204831	C	A	ENST00000612183	ENSG00000172717	FAM71D
chr14	67204831	C	G	ENST00000612183	ENSG00000172717	FAM71D
chr14	67204837	T	A	ENST00000612183	ENSG00000172717	FAM71D
chr14	67204837	T	G	ENST00000612183	ENSG00000172717	FAM71D
chr14	67204853	G	T	ENST00000612183	ENSG00000172717	FAM71D
chr14	67204883	G	T	ENST00000612183	ENSG00000172717	FAM71D
chr14	67204928	G	T	ENST00000612183	ENSG00000172717	FAM71D
chr14	67204934	G	T	ENST00000612183	ENSG00000172717	FAM71D
chr14	67204943	G	T	ENST00000612183	ENSG00000172717	FAM71D
chr14	67204958	A	T	ENST00000612183	ENSG00000172717	FAM71D
chr14	67204970	G	T	ENST00000612183	ENSG00000172717	FAM71D
chr14	67204979	G	T	ENST00000612183	ENSG00000172717	FAM71D
chr14	67204985	A	T	ENST00000612183	ENSG00000172717	FAM71D
chr14	67204988	G	T	ENST00000612183	ENSG00000172717	FAM71D
chr14	67204997	G	T	ENST00000612183	ENSG00000172717	FAM71D
chr14	67205029	C	A	ENST00000612183	ENSG00000172717	FAM71D
chr14	67205031	C	A	ENST00000612183	ENSG00000172717	FAM71D
chr14	67205033	G	T	ENST00000612183	ENSG00000172717	FAM71D
chr14	67205051	G	T	ENST00000612183	ENSG00000172717	FAM71D
chr14	67205064	T	A	ENST00000612183	ENSG00000172717	FAM71D
chr14	67205064	T	G	ENST00000612183	ENSG00000172717	FAM71D
chr14	67205075	A	T	ENST00000612183	ENSG00000172717	FAM71D
chr14	67205078	C	T	ENST00000612183	ENSG00000172717	FAM71D
chr14	67205081	G	T	ENST00000612183	ENSG00000172717	FAM71D
chr14	67205084	G	T	ENST00000612183	ENSG00000172717	FAM71D
chr14	67205087	A	T	ENST00000612183	ENSG00000172717	FAM71D
chr14	67205090	G	A	ENST00000612183	ENSG00000172717	FAM71D	TRUE	FALSE
chr14	67205090	G	C	ENST00000612183	ENSG00000172717	FAM71D	TRUE	FALSE
chr14	67205090	G	T	ENST00000612183	ENSG00000172717	FAM71D	TRUE	FALSE
chr14	67205091	T	A	ENST00000612183	ENSG00000172717	FAM71D	TRUE	FALSE
chr14	67205091	T	C	ENST00000612183	ENSG00000172717	FAM71D	TRUE	FALSE
chr14	67205091	T	G	ENST00000612183	ENSG00000172717	FAM71D	TRUE	FALSE
chr14	67208200	A	C	ENST00000612183	ENSG00000172717	FAM71D	TRUE	FALSE
chr14	67208200	A	G	ENST00000612183	ENSG00000172717	FAM71D	TRUE	FALSE
chr14	67208200	A	T	ENST00000612183	ENSG00000172717	FAM71D	TRUE	FALSE
chr14	67208201	G	A	ENST00000612183	ENSG00000172717	FAM71D	TRUE	FALSE
chr14	67208201	G	C	ENST00000612183	ENSG00000172717	FAM71D	TRUE	FALSE
chr14	67208201	G	T	ENST00000612183	ENSG00000172717	FAM71D	TRUE	FALSE
chr14	67208202	G	T	ENST00000612183	ENSG00000172717	FAM71D
chr14	67208205	A	T	ENST00000612183	ENSG00000172717	FAM71D
chr14	67208209	T	A	ENST00000612183	ENSG00000172717	FAM71D
chr14	67208211	A	T	ENST00000612183	ENSG00000172717	FAM71D
chr14	67208223	A	T	ENST00000612183	ENSG00000172717	FAM71D
chr14	67208234	T	A	ENST00000612183	ENSG00000172717	FAM71D
chr14	67208236	T	A	ENST00000612183	ENSG00000172717	FAM71D
chr14	67208236	T	G	ENST00000612183	ENSG00000172717	FAM71D
chr14	67208238	C	T	ENST00000612183	ENSG00000172717	FAM71D
chr14	67208247	A	T	ENST00000612183	ENSG00000172717	FAM71D
chr14	67208253	A	T	ENST00000612183	ENSG00000172717	FAM71D
chr14	67208259	G	T	ENST00000612183	ENSG00000172717	FAM71D
chr14	67208263	T	A	ENST00000612183	ENSG00000172717	FAM71D
chr14	67208265	A	T	ENST00000612183	ENSG00000172717	FAM71D
chr14	67208268	G	T	ENST00000612183	ENSG00000172717	FAM71D
chr14	67208275	C	A	ENST00000612183	ENSG00000172717	FAM71D
chr14	67208275	C	G	ENST00000612183	ENSG00000172717	FAM71D
chr14	67208277	A	T	ENST00000612183	ENSG00000172717	FAM71D
chr14	67208293	C	A	ENST00000612183	ENSG00000172717	FAM71D
chr14	67208293	C	G	ENST00000612183	ENSG00000172717	FAM71D
chr14	67208313	G	T	ENST00000612183	ENSG00000172717	FAM71D
chr14	67208319	A	T	ENST00000612183	ENSG00000172717	FAM71D
chr14	67208322	A	T	ENST00000612183	ENSG00000172717	FAM71D
chr14	67208327	T	A	ENST00000612183	ENSG00000172717	FAM71D
chr14	67208327	T	G	ENST00000612183	ENSG00000172717	FAM71D
chr14	67208331	C	T	ENST00000612183	ENSG00000172717	FAM71D
chr14	67208341	T	A	ENST00000612183	ENSG00000172717	FAM71D
chr14	67208352	G	T	ENST00000612183	ENSG00000172717	FAM71D
chr14	67208358	G	T	ENST00000612183	ENSG00000172717	FAM71D
chr14	67208373	A	T	ENST00000612183	ENSG00000172717	FAM71D
chr14	67208376	G	T	ENST00000612183	ENSG00000172717	FAM71D
chr14	67208382	A	T	ENST00000612183	ENSG00000172717	FAM71D
chr14	67208388	A	T	ENST00000612183	ENSG00000172717	FAM71D
chr14	67208397	G	T	ENST00000612183	ENSG00000172717	FAM71D
chr14	67208400	G	T	ENST00000612183	ENSG00000172717	FAM71D
chr14	67208403	A	T	ENST00000612183	ENSG00000172717	FAM71D
chr14	67208418	C	T	ENST00000612183	ENSG00000172717	FAM71D
chr14	67208433	A	T	ENST00000612183	ENSG00000172717	FAM71D
chr14	67208439	G	T	ENST00000612183	ENSG00000172717	FAM71D
chr14	67208442	G	T	ENST00000612183	ENSG00000172717	FAM71D
chr14	67208450	G	A	ENST00000612183	ENSG00000172717	FAM71D	TRUE	FALSE
chr14	67208450	G	C	ENST00000612183	ENSG00000172717	FAM71D	TRUE	FALSE
chr14	67208450	G	T	ENST00000612183	ENSG00000172717	FAM71D	TRUE	FALSE
chr14	67208451	T	A	ENST00000612183	ENSG00000172717	FAM71D	TRUE	FALSE
chr14	67208451	T	C	ENST00000612183	ENSG00000172717	FAM71D	TRUE	FALSE
chr14	67208451	T	G	ENST00000612183	ENSG00000172717	FAM71D	TRUE	FALSE
chr14	67221777	A	C	ENST00000612183	ENSG00000172717	FAM71D	TRUE	FALSE
chr14	67221777	A	G	ENST00000612183	ENSG00000172717	FAM71D	TRUE	FALSE
chr14	67221777	A	T	ENST00000612183	ENSG00000172717	FAM71D	TRUE	FALSE
chr14	67221778	G	A	ENST00000612183	ENSG00000172717	FAM71D	TRUE	FALSE
chr14	67221778	G	C	ENST00000612183	ENSG00000172717	FAM71D	TRUE	FALSE
chr14	67221778	G	T	ENST00000612183	ENSG00000172717	FAM71D	TRUE	FALSE
chr14	67221784	T	A	ENST00000612183	ENSG00000172717	FAM71D
chr14	67221786	A	T	ENST00000612183	ENSG00000172717	FAM71D
chr14	67221792	G	T	ENST00000612183	ENSG00000172717	FAM71D
chr14	67221796	C	A	ENST00000612183	ENSG00000172717	FAM71D
chr14	67221796	C	G	ENST00000612183	ENSG00000172717	FAM71D
chr14	67221805	C	A	ENST00000612183	ENSG00000172717	FAM71D
chr14	67221805	C	G	ENST00000612183	ENSG00000172717	FAM71D
chr14	67221808	G	A	ENST00000612183	ENSG00000172717	FAM71D	TRUE	FALSE
chr14	67221808	G	C	ENST00000612183	ENSG00000172717	FAM71D	TRUE	FALSE
chr14	67221808	G	T	ENST00000612183	ENSG00000172717	FAM71D	TRUE	FALSE
chr14	67221809	T	A	ENST00000612183	ENSG00000172717	FAM71D	TRUE	FALSE
chr14	67221809	T	C	ENST00000612183	ENSG00000172717	FAM71D	TRUE	FALSE
chr14	67221809	T	G	ENST00000612183	ENSG00000172717	FAM71D	TRUE	FALSE
chr14	67225116	A	C	ENST00000612183	ENSG00000172717	FAM71D	FALSE	FALSE
chr14	67225116	A	G	ENST00000612183	ENSG00000172717	FAM71D	FALSE	FALSE
chr14	67225116	A	T	ENST00000612183	ENSG00000172717	FAM71D	FALSE	FALSE
chr14	67225117	G	A	ENST00000612183	ENSG00000172717	FAM71D	FALSE	FALSE
chr14	67225117	G	C	ENST00000612183	ENSG00000172717	FAM71D	FALSE	FALSE
chr14	67225117	G	T	ENST00000612183	ENSG00000172717	FAM71D	FALSE	FALSE
chr14	67225135	A	T	ENST00000612183	ENSG00000172717	FAM71D
chr14	67225156	A	T	ENST00000612183	ENSG00000172717	FAM71D
chr14	67225187	C	A	ENST00000612183	ENSG00000172717	FAM71D
chr14	67225187	C	G	ENST00000612183	ENSG00000172717	FAM71D
chr14	67225192	G	T	ENST00000612183	ENSG00000172717	FAM71D
chr14	67225266	G	A	ENST00000612183	ENSG00000172717	FAM71D	FALSE	FALSE
chr14	67225266	G	C	ENST00000612183	ENSG00000172717	FAM71D	FALSE	FALSE
chr14	67225266	G	T	ENST00000612183	ENSG00000172717	FAM71D	FALSE	FALSE
chr14	67225267	T	A	ENST00000612183	ENSG00000172717	FAM71D	FALSE	FALSE
chr14	67225267	T	C	ENST00000612183	ENSG00000172717	FAM71D	FALSE	FALSE
chr14	67225267	T	G	ENST00000612183	ENSG00000172717	FAM71D	FALSE	FALSE
chr14	67228386	A	C	ENST00000612183	ENSG00000172717	FAM71D	FALSE	FALSE
chr14	67228386	A	G	ENST00000612183	ENSG00000172717	FAM71D	FALSE	FALSE
chr14	67228386	A	T	ENST00000612183	ENSG00000172717	FAM71D	FALSE	FALSE
chr14	67228387	G	A	ENST00000612183	ENSG00000172717	FAM71D	FALSE	FALSE
chr14	67228387	G	C	ENST00000612183	ENSG00000172717	FAM71D	FALSE	FALSE
chr14	67228387	G	T	ENST00000612183	ENSG00000172717	FAM71D	FALSE	FALSE
chr14	67241534	G	A	ENST00000261681	ENSG00000072415	PALS1	TRUE	FALSE
chr14	67241534	G	C	ENST00000261681	ENSG00000072415	PALS1	TRUE	FALSE
chr14	67241534	G	T	ENST00000261681	ENSG00000072415	PALS1	TRUE	FALSE
chr14	67241535	T	A	ENST00000261681	ENSG00000072415	PALS1	TRUE	FALSE
chr14	67241535	T	C	ENST00000261681	ENSG00000072415	PALS1	TRUE	FALSE
chr14	67241535	T	G	ENST00000261681	ENSG00000072415	PALS1	TRUE	FALSE
chr14	67269699	A	C	ENST00000261681	ENSG00000072415	PALS1	TRUE	FALSE
chr14	67269699	A	G	ENST00000261681	ENSG00000072415	PALS1	TRUE	FALSE
chr14	67269699	A	T	ENST00000261681	ENSG00000072415	PALS1	TRUE	FALSE
chr14	67269700	G	A	ENST00000261681	ENSG00000072415	PALS1	TRUE	FALSE
chr14	67269700	G	C	ENST00000261681	ENSG00000072415	PALS1	TRUE	FALSE
chr14	67269700	G	T	ENST00000261681	ENSG00000072415	PALS1	TRUE	FALSE
chr14	67269784	G	A	ENST00000261681	ENSG00000072415	PALS1	TRUE	FALSE
chr14	67269784	G	C	ENST00000261681	ENSG00000072415	PALS1	TRUE	FALSE
chr14	67269784	G	T	ENST00000261681	ENSG00000072415	PALS1	TRUE	FALSE
chr14	67269785	T	A	ENST00000261681	ENSG00000072415	PALS1	TRUE	FALSE
chr14	67269785	T	C	ENST00000261681	ENSG00000072415	PALS1	TRUE	FALSE
chr14	67269785	T	G	ENST00000261681	ENSG00000072415	PALS1	TRUE	FALSE
chr14	67279016	A	C	ENST00000261681	ENSG00000072415	PALS1	TRUE	FALSE
chr14	67279016	A	G	ENST00000261681	ENSG00000072415	PALS1	TRUE	FALSE
chr14	67279016	A	T	ENST00000261681	ENSG00000072415	PALS1	TRUE	FALSE
chr14	67279017	G	A	ENST00000261681	ENSG00000072415	PALS1	TRUE	FALSE
chr14	67279017	G	C	ENST00000261681	ENSG00000072415	PALS1	TRUE	FALSE
chr14	67279017	G	T	ENST00000261681	ENSG00000072415	PALS1	TRUE	FALSE
chr14	67279204	G	T	ENST00000261681	ENSG00000072415	PALS1	FALSE	FALSE
chr14	67279207	G	T	ENST00000261681	ENSG00000072415	PALS1	FALSE	FALSE
chr14	67279211	C	A	ENST00000261681	ENSG00000072415	PALS1	FALSE	FALSE
chr14	67279211	C	G	ENST00000261681	ENSG00000072415	PALS1	FALSE	FALSE
chr14	67279219	G	T	ENST00000261681	ENSG00000072415	PALS1	FALSE	FALSE
chr14	67279225	A	T	ENST00000261681	ENSG00000072415	PALS1	TRUE	FALSE
chr14	67279244	C	A	ENST00000261681	ENSG00000072415	PALS1	TRUE	TRUE
chr14	67279244	C	G	ENST00000261681	ENSG00000072415	PALS1	TRUE	TRUE
chr14	67279249	G	T	ENST00000261681	ENSG00000072415	PALS1	TRUE	TRUE
chr14	67279252	G	T	ENST00000261681	ENSG00000072415	PALS1	TRUE	TRUE
chr14	67279258	C	T	ENST00000261681	ENSG00000072415	PALS1	TRUE	TRUE
chr14	67279261	A	T	ENST00000261681	ENSG00000072415	PALS1	TRUE	TRUE
chr14	67279267	C	T	ENST00000261681	ENSG00000072415	PALS1	TRUE	TRUE
chr14	67279270	G	T	ENST00000261681	ENSG00000072415	PALS1	TRUE	TRUE
chr14	67279287	C	A	ENST00000261681	ENSG00000072415	PALS1	TRUE	TRUE
chr14	67279291	G	T	ENST00000261681	ENSG00000072415	PALS1	TRUE	TRUE
chr14	67279298	T	A	ENST00000261681	ENSG00000072415	PALS1	TRUE	TRUE
chr14	67279324	C	T	ENST00000261681	ENSG00000072415	PALS1	TRUE	TRUE
chr14	67279333	C	T	ENST00000261681	ENSG00000072415	PALS1	TRUE	TRUE
chr14	67279337	T	A	ENST00000261681	ENSG00000072415	PALS1	TRUE	TRUE
chr14	67279339	G	T	ENST00000261681	ENSG00000072415	PALS1	TRUE	TRUE
chr14	67279351	C	T	ENST00000261681	ENSG00000072415	PALS1	TRUE	TRUE
chr14	67279354	C	T	ENST00000261681	ENSG00000072415	PALS1	TRUE	TRUE
chr14	67279357	C	T	ENST00000261681	ENSG00000072415	PALS1	TRUE	TRUE
chr14	67279360	G	T	ENST00000261681	ENSG00000072415	PALS1	TRUE	TRUE
chr14	67279378	A	T	ENST00000261681	ENSG00000072415	PALS1	TRUE	TRUE
chr14	67279381	G	T	ENST00000261681	ENSG00000072415	PALS1	TRUE	TRUE
chr14	67279384	G	T	ENST00000261681	ENSG00000072415	PALS1	TRUE	TRUE
chr14	67279387	G	T	ENST00000261681	ENSG00000072415	PALS1	TRUE	TRUE
chr14	67279393	A	T	ENST00000261681	ENSG00000072415	PALS1	TRUE	TRUE
chr14	67279396	A	T	ENST00000261681	ENSG00000072415	PALS1	TRUE	TRUE
chr14	67279399	C	T	ENST00000261681	ENSG00000072415	PALS1	TRUE	TRUE
chr14	67279402	G	T	ENST00000261681	ENSG00000072415	PALS1	TRUE	TRUE
chr14	67279426	A	T	ENST00000261681	ENSG00000072415	PALS1	TRUE	TRUE
chr14	67279432	A	T	ENST00000261681	ENSG00000072415	PALS1	TRUE	TRUE
chr14	67279435	A	T	ENST00000261681	ENSG00000072415	PALS1	TRUE	TRUE
chr14	67279444	C	T	ENST00000261681	ENSG00000072415	PALS1	TRUE	TRUE
chr14	67279456	A	T	ENST00000261681	ENSG00000072415	PALS1	TRUE	TRUE
chr14	67279462	G	T	ENST00000261681	ENSG00000072415	PALS1	TRUE	TRUE
chr14	67279489	G	T	ENST00000261681	ENSG00000072415	PALS1	TRUE	TRUE
chr14	67279492	G	T	ENST00000261681	ENSG00000072415	PALS1	TRUE	TRUE
chr14	67279495	G	T	ENST00000261681	ENSG00000072415	PALS1	TRUE	TRUE
chr14	67279505	T	A	ENST00000261681	ENSG00000072415	PALS1	TRUE	TRUE
chr14	67279505	T	G	ENST00000261681	ENSG00000072415	PALS1	TRUE	TRUE
chr14	67279507	G	T	ENST00000261681	ENSG00000072415	PALS1	TRUE	TRUE
chr14	67279521	T	A	ENST00000261681	ENSG00000072415	PALS1	TRUE	TRUE
chr14	67279521	T	G	ENST00000261681	ENSG00000072415	PALS1	TRUE	TRUE
chr14	67279528	A	T	ENST00000261681	ENSG00000072415	PALS1	TRUE	TRUE
chr14	67279535	T	A	ENST00000261681	ENSG00000072415	PALS1	TRUE	TRUE
chr14	67279535	T	G	ENST00000261681	ENSG00000072415	PALS1	TRUE	TRUE
chr14	67279537	G	T	ENST00000261681	ENSG00000072415	PALS1	TRUE	TRUE
chr14	67279538	G	A	ENST00000261681	ENSG00000072415	PALS1	TRUE	FALSE
chr14	67279538	G	C	ENST00000261681	ENSG00000072415	PALS1	TRUE	FALSE
chr14	67279538	G	T	ENST00000261681	ENSG00000072415	PALS1	TRUE	FALSE
chr14	67279539	T	A	ENST00000261681	ENSG00000072415	PALS1	TRUE	FALSE
chr14	67279539	T	C	ENST00000261681	ENSG00000072415	PALS1	FALSE	FALSE
chr14	67279539	T	G	ENST00000261681	ENSG00000072415	PALS1	TRUE	FALSE
chr14	67292509	A	C	ENST00000261681	ENSG00000072415	PALS1	TRUE	FALSE
chr14	67292509	A	G	ENST00000261681	ENSG00000072415	PALS1	TRUE	FALSE
chr14	67292509	A	T	ENST00000261681	ENSG00000072415	PALS1	TRUE	FALSE
chr14	67292510	G	A	ENST00000261681	ENSG00000072415	PALS1	TRUE	FALSE
chr14	67292510	G	C	ENST00000261681	ENSG00000072415	PALS1	TRUE	FALSE
chr14	67292510	G	T	ENST00000261681	ENSG00000072415	PALS1	TRUE	FALSE
chr14	67292516	G	T	ENST00000261681	ENSG00000072415	PALS1	TRUE	TRUE
chr14	67292523	T	A	ENST00000261681	ENSG00000072415	PALS1	TRUE	TRUE
chr14	67292532	C	A	ENST00000261681	ENSG00000072415	PALS1	TRUE	TRUE
chr14	67292532	C	G	ENST00000261681	ENSG00000072415	PALS1	TRUE	TRUE
chr14	67292537	A	T	ENST00000261681	ENSG00000072415	PALS1	TRUE	TRUE
chr14	67292546	C	T	ENST00000261681	ENSG00000072415	PALS1	TRUE	TRUE
chr14	67292556	T	A	ENST00000261681	ENSG00000072415	PALS1	TRUE	TRUE
chr14	67292567	C	T	ENST00000261681	ENSG00000072415	PALS1	TRUE	TRUE
chr14	67292573	C	T	ENST00000261681	ENSG00000072415	PALS1	TRUE	TRUE
chr14	67292576	G	T	ENST00000261681	ENSG00000072415	PALS1	TRUE	TRUE
chr14	67292586	C	A	ENST00000261681	ENSG00000072415	PALS1	TRUE	TRUE
chr14	67292586	C	G	ENST00000261681	ENSG00000072415	PALS1	TRUE	TRUE
chr14	67292595	T	A	ENST00000261681	ENSG00000072415	PALS1	TRUE	TRUE
chr14	67292595	T	G	ENST00000261681	ENSG00000072415	PALS1	TRUE	TRUE
chr14	67292597	C	T	ENST00000261681	ENSG00000072415	PALS1	TRUE	TRUE
chr14	67292606	C	T	ENST00000261681	ENSG00000072415	PALS1	TRUE	TRUE
chr14	67292612	A	T	ENST00000261681	ENSG00000072415	PALS1	TRUE	TRUE
chr14	67292621	C	T	ENST00000261681	ENSG00000072415	PALS1	TRUE	TRUE
chr14	67292633	A	T	ENST00000261681	ENSG00000072415	PALS1	TRUE	TRUE
chr14	67292666	A	T	ENST00000261681	ENSG00000072415	PALS1	TRUE	TRUE
chr14	67292702	C	T	ENST00000261681	ENSG00000072415	PALS1	TRUE	TRUE
chr14	67292714	C	T	ENST00000261681	ENSG00000072415	PALS1	TRUE	TRUE
chr14	67292717	G	T	ENST00000261681	ENSG00000072415	PALS1	TRUE	TRUE
chr14	67292720	G	A	ENST00000261681	ENSG00000072415	PALS1	TRUE	FALSE
chr14	67292720	G	C	ENST00000261681	ENSG00000072415	PALS1	TRUE	FALSE
chr14	67292720	G	T	ENST00000261681	ENSG00000072415	PALS1	TRUE	FALSE
chr14	67292721	T	A	ENST00000261681	ENSG00000072415	PALS1	TRUE	FALSE
chr14	67292721	T	C	ENST00000261681	ENSG00000072415	PALS1	FALSE	FALSE
chr14	67292721	T	G	ENST00000261681	ENSG00000072415	PALS1	TRUE	FALSE
chr14	67301387	A	C	ENST00000261681	ENSG00000072415	PALS1	TRUE	TRUE
chr14	67301387	A	G	ENST00000261681	ENSG00000072415	PALS1	TRUE	TRUE
chr14	67301387	A	T	ENST00000261681	ENSG00000072415	PALS1	TRUE	TRUE
chr14	67301388	G	A	ENST00000261681	ENSG00000072415	PALS1	TRUE	TRUE
chr14	67301388	G	C	ENST00000261681	ENSG00000072415	PALS1	TRUE	TRUE
chr14	67301388	G	T	ENST00000261681	ENSG00000072415	PALS1	TRUE	TRUE
chr14	67301392	C	T	ENST00000261681	ENSG00000072415	PALS1	TRUE	TRUE
chr14	67301402	T	A	ENST00000261681	ENSG00000072415	PALS1	TRUE	TRUE
chr14	67301404	A	T	ENST00000261681	ENSG00000072415	PALS1	TRUE	TRUE
chr14	67301419	A	T	ENST00000261681	ENSG00000072415	PALS1	TRUE	TRUE
chr14	67301422	G	T	ENST00000261681	ENSG00000072415	PALS1	TRUE	TRUE
chr14	67301425	G	T	ENST00000261681	ENSG00000072415	PALS1	TRUE	TRUE
chr14	67301428	C	T	ENST00000261681	ENSG00000072415	PALS1	TRUE	TRUE
chr14	67301431	G	T	ENST00000261681	ENSG00000072415	PALS1	TRUE	TRUE
chr14	67301444	T	A	ENST00000261681	ENSG00000072415	PALS1	TRUE	TRUE
chr14	67301464	C	T	ENST00000261681	ENSG00000072415	PALS1	TRUE	TRUE
chr14	67301467	G	A	ENST00000261681	ENSG00000072415	PALS1	TRUE	TRUE
chr14	67301467	G	C	ENST00000261681	ENSG00000072415	PALS1	TRUE	TRUE
chr14	67301467	G	T	ENST00000261681	ENSG00000072415	PALS1	TRUE	TRUE
chr14	67301468	T	A	ENST00000261681	ENSG00000072415	PALS1	TRUE	TRUE
chr14	67301468	T	C	ENST00000261681	ENSG00000072415	PALS1	TRUE	TRUE
chr14	67301468	T	G	ENST00000261681	ENSG00000072415	PALS1	TRUE	TRUE
chr14	67301970	A	C	ENST00000261681	ENSG00000072415	PALS1	TRUE	FALSE
chr14	67301970	A	G	ENST00000261681	ENSG00000072415	PALS1	TRUE	FALSE
chr14	67301970	A	T	ENST00000261681	ENSG00000072415	PALS1	TRUE	FALSE
chr14	67301971	G	A	ENST00000261681	ENSG00000072415	PALS1	TRUE	FALSE
chr14	67301971	G	C	ENST00000261681	ENSG00000072415	PALS1	TRUE	FALSE
chr14	67301971	G	T	ENST00000261681	ENSG00000072415	PALS1	TRUE	FALSE
chr14	67301979	T	A	ENST00000261681	ENSG00000072415	PALS1	TRUE	TRUE
chr14	67301979	T	G	ENST00000261681	ENSG00000072415	PALS1	TRUE	TRUE
chr14	67301993	A	T	ENST00000261681	ENSG00000072415	PALS1	TRUE	TRUE
chr14	67302002	G	T	ENST00000261681	ENSG00000072415	PALS1	TRUE	TRUE
chr14	67302005	C	T	ENST00000261681	ENSG00000072415	PALS1	TRUE	TRUE
chr14	67302008	G	T	ENST00000261681	ENSG00000072415	PALS1	TRUE	TRUE
chr14	67302014	C	T	ENST00000261681	ENSG00000072415	PALS1	TRUE	TRUE
chr14	67302020	G	T	ENST00000261681	ENSG00000072415	PALS1	TRUE	TRUE
chr14	67302035	G	T	ENST00000261681	ENSG00000072415	PALS1	TRUE	TRUE
chr14	67302038	A	T	ENST00000261681	ENSG00000072415	PALS1	TRUE	TRUE
chr14	67302046	T	A	ENST00000261681	ENSG00000072415	PALS1	TRUE	TRUE
chr14	67302046	T	G	ENST00000261681	ENSG00000072415	PALS1	TRUE	TRUE
chr14	67302047	G	T	ENST00000261681	ENSG00000072415	PALS1	TRUE	TRUE
chr14	67302059	C	T	ENST00000261681	ENSG00000072415	PALS1	TRUE	TRUE
chr14	67302064	T	A	ENST00000261681	ENSG00000072415	PALS1	TRUE	TRUE
chr14	67302064	T	G	ENST00000261681	ENSG00000072415	PALS1	TRUE	TRUE
chr14	67302065	G	T	ENST00000261681	ENSG00000072415	PALS1	TRUE	TRUE
chr14	67302068	G	T	ENST00000261681	ENSG00000072415	PALS1	TRUE	TRUE
chr14	67302071	G	T	ENST00000261681	ENSG00000072415	PALS1	TRUE	TRUE
chr14	67302080	A	T	ENST00000261681	ENSG00000072415	PALS1	TRUE	TRUE
chr14	67302095	G	T	ENST00000261681	ENSG00000072415	PALS1	TRUE	TRUE
chr14	67302098	A	T	ENST00000261681	ENSG00000072415	PALS1	TRUE	TRUE
chr14	67302117	T	A	ENST00000261681	ENSG00000072415	PALS1	TRUE	TRUE
chr14	67302119	G	A	ENST00000261681	ENSG00000072415	PALS1	TRUE	TRUE
chr14	67302119	G	C	ENST00000261681	ENSG00000072415	PALS1	TRUE	TRUE
chr14	67302119	G	T	ENST00000261681	ENSG00000072415	PALS1	TRUE	TRUE
chr14	67302120	T	A	ENST00000261681	ENSG00000072415	PALS1	TRUE	TRUE
chr14	67302120	T	C	ENST00000261681	ENSG00000072415	PALS1	TRUE	FALSE
chr14	67302120	T	G	ENST00000261681	ENSG00000072415	PALS1	TRUE	TRUE
chr14	67302408	A	C	ENST00000261681	ENSG00000072415	PALS1	TRUE	TRUE
chr14	67302408	A	G	ENST00000261681	ENSG00000072415	PALS1	TRUE	TRUE
chr14	67302408	A	T	ENST00000261681	ENSG00000072415	PALS1	TRUE	TRUE
chr14	67302409	G	A	ENST00000261681	ENSG00000072415	PALS1	TRUE	TRUE
chr14	67302409	G	C	ENST00000261681	ENSG00000072415	PALS1	TRUE	TRUE
chr14	67302409	G	T	ENST00000261681	ENSG00000072415	PALS1	TRUE	TRUE
chr14	67302428	G	T	ENST00000261681	ENSG00000072415	PALS1	TRUE	TRUE
chr14	67302461	A	T	ENST00000261681	ENSG00000072415	PALS1	TRUE	TRUE
chr14	67302476	G	T	ENST00000261681	ENSG00000072415	PALS1	TRUE	TRUE
chr14	67302479	A	T	ENST00000261681	ENSG00000072415	PALS1	TRUE	TRUE
chr14	67302492	T	A	ENST00000261681	ENSG00000072415	PALS1	TRUE	TRUE
chr14	67302497	G	T	ENST00000261681	ENSG00000072415	PALS1	TRUE	TRUE
chr14	67302500	G	T	ENST00000261681	ENSG00000072415	PALS1	TRUE	TRUE
chr14	67302506	G	T	ENST00000261681	ENSG00000072415	PALS1	TRUE	TRUE
chr14	67302515	G	T	ENST00000261681	ENSG00000072415	PALS1	TRUE	TRUE
chr14	67302530	G	T	ENST00000261681	ENSG00000072415	PALS1	TRUE	TRUE
chr14	67302542	A	T	ENST00000261681	ENSG00000072415	PALS1	TRUE	TRUE
chr14	67302554	G	T	ENST00000261681	ENSG00000072415	PALS1	TRUE	TRUE
chr14	67302567	T	A	ENST00000261681	ENSG00000072415	PALS1	TRUE	TRUE
chr14	67302570	T	A	ENST00000261681	ENSG00000072415	PALS1	TRUE	TRUE
chr14	67302572	G	A	ENST00000261681	ENSG00000072415	PALS1	TRUE	TRUE
chr14	67302572	G	C	ENST00000261681	ENSG00000072415	PALS1	TRUE	TRUE
chr14	67302572	G	T	ENST00000261681	ENSG00000072415	PALS1	TRUE	TRUE
chr14	67302573	T	A	ENST00000261681	ENSG00000072415	PALS1	TRUE	TRUE
chr14	67302573	T	C	ENST00000261681	ENSG00000072415	PALS1	TRUE	FALSE
chr14	67302573	T	G	ENST00000261681	ENSG00000072415	PALS1	TRUE	TRUE
chr14	67303520	A	C	ENST00000261681	ENSG00000072415	PALS1	TRUE	FALSE
chr14	67303520	A	G	ENST00000261681	ENSG00000072415	PALS1	TRUE	FALSE
chr14	67303520	A	T	ENST00000261681	ENSG00000072415	PALS1	TRUE	FALSE
chr14	67303521	G	A	ENST00000261681	ENSG00000072415	PALS1	TRUE	FALSE
chr14	67303521	G	C	ENST00000261681	ENSG00000072415	PALS1	TRUE	FALSE
chr14	67303521	G	T	ENST00000261681	ENSG00000072415	PALS1	TRUE	FALSE
chr14	67303541	T	A	ENST00000261681	ENSG00000072415	PALS1	TRUE	TRUE
chr14	67303564	C	T	ENST00000261681	ENSG00000072415	PALS1	TRUE	TRUE
chr14	67303567	C	T	ENST00000261681	ENSG00000072415	PALS1	TRUE	TRUE
chr14	67303573	A	T	ENST00000261681	ENSG00000072415	PALS1	TRUE	TRUE
chr14	67303588	A	T	ENST00000261681	ENSG00000072415	PALS1	TRUE	TRUE
chr14	67303591	G	T	ENST00000261681	ENSG00000072415	PALS1	TRUE	TRUE
chr14	67303600	G	A	ENST00000261681	ENSG00000072415	PALS1	TRUE	FALSE
chr14	67303600	G	C	ENST00000261681	ENSG00000072415	PALS1	TRUE	FALSE
chr14	67303600	G	T	ENST00000261681	ENSG00000072415	PALS1	TRUE	FALSE
chr14	67303601	T	A	ENST00000261681	ENSG00000072415	PALS1	TRUE	FALSE
chr14	67303601	T	C	ENST00000261681	ENSG00000072415	PALS1	TRUE	FALSE
chr14	67303601	T	G	ENST00000261681	ENSG00000072415	PALS1	TRUE	FALSE
chr14	67312525	A	C	ENST00000261681	ENSG00000072415	PALS1	TRUE	FALSE
chr14	67312525	A	G	ENST00000261681	ENSG00000072415	PALS1	TRUE	FALSE
chr14	67312525	A	T	ENST00000261681	ENSG00000072415	PALS1	TRUE	FALSE
chr14	67312526	G	A	ENST00000261681	ENSG00000072415	PALS1	TRUE	FALSE
chr14	67312526	G	C	ENST00000261681	ENSG00000072415	PALS1	TRUE	FALSE
chr14	67312526	G	T	ENST00000261681	ENSG00000072415	PALS1	TRUE	FALSE
chr14	67312536	A	T	ENST00000261681	ENSG00000072415	PALS1	TRUE	TRUE
chr14	67312553	T	A	ENST00000261681	ENSG00000072415	PALS1	TRUE	TRUE
chr14	67312553	T	G	ENST00000261681	ENSG00000072415	PALS1	TRUE	TRUE
chr14	67312561	C	A	ENST00000261681	ENSG00000072415	PALS1	TRUE	TRUE
chr14	67312561	C	G	ENST00000261681	ENSG00000072415	PALS1	TRUE	TRUE
chr14	67312574	T	A	ENST00000261681	ENSG00000072415	PALS1	TRUE	TRUE
chr14	67312574	T	G	ENST00000261681	ENSG00000072415	PALS1	TRUE	TRUE
chr14	67312583	T	A	ENST00000261681	ENSG00000072415	PALS1	TRUE	TRUE
chr14	67312584	C	T	ENST00000261681	ENSG00000072415	PALS1	TRUE	TRUE
chr14	67312587	G	T	ENST00000261681	ENSG00000072415	PALS1	TRUE	TRUE
chr14	67312591	T	A	ENST00000261681	ENSG00000072415	PALS1	TRUE	TRUE
chr14	67312591	T	G	ENST00000261681	ENSG00000072415	PALS1	TRUE	TRUE
chr14	67312605	C	T	ENST00000261681	ENSG00000072415	PALS1	TRUE	TRUE
chr14	67312608	A	T	ENST00000261681	ENSG00000072415	PALS1	TRUE	TRUE
chr14	67312635	C	T	ENST00000261681	ENSG00000072415	PALS1	TRUE	TRUE
chr14	67312638	G	T	ENST00000261681	ENSG00000072415	PALS1	TRUE	TRUE
chr14	67312651	G	A	ENST00000261681	ENSG00000072415	PALS1	TRUE	TRUE
chr14	67312652	G	A	ENST00000261681	ENSG00000072415	PALS1	TRUE	TRUE
chr14	67312654	G	A	ENST00000261681	ENSG00000072415	PALS1	TRUE	TRUE
chr14	67312655	G	A	ENST00000261681	ENSG00000072415	PALS1	TRUE	TRUE
chr14	67312656	C	T	ENST00000261681	ENSG00000072415	PALS1	TRUE	TRUE
chr14	67312664	C	A	ENST00000261681	ENSG00000072415	PALS1	TRUE	TRUE
chr14	67312664	C	G	ENST00000261681	ENSG00000072415	PALS1	TRUE	TRUE
chr14	67312668	G	T	ENST00000261681	ENSG00000072415	PALS1	TRUE	TRUE
chr14	67312677	G	T	ENST00000261681	ENSG00000072415	PALS1	TRUE	TRUE
chr14	67312686	C	T	ENST00000261681	ENSG00000072415	PALS1	TRUE	TRUE
chr14	67312711	G	A	ENST00000261681	ENSG00000072415	PALS1	TRUE	FALSE
chr14	67312711	G	C	ENST00000261681	ENSG00000072415	PALS1	TRUE	FALSE
chr14	67312711	G	T	ENST00000261681	ENSG00000072415	PALS1	TRUE	FALSE
chr14	67312712	T	A	ENST00000261681	ENSG00000072415	PALS1	TRUE	FALSE
chr14	67312712	T	C	ENST00000261681	ENSG00000072415	PALS1	FALSE	FALSE
chr14	67312712	T	G	ENST00000261681	ENSG00000072415	PALS1	TRUE	FALSE
chr14	67316830	A	C	ENST00000261681	ENSG00000072415	PALS1	TRUE	FALSE
chr14	67316830	A	G	ENST00000261681	ENSG00000072415	PALS1	TRUE	TRUE
chr14	67316830	A	T	ENST00000261681	ENSG00000072415	PALS1	TRUE	FALSE
chr14	67316831	G	A	ENST00000261681	ENSG00000072415	PALS1	TRUE	FALSE
chr14	67316831	G	C	ENST00000261681	ENSG00000072415	PALS1	TRUE	FALSE
chr14	67316831	G	T	ENST00000261681	ENSG00000072415	PALS1	TRUE	FALSE
chr14	67316834	A	T	ENST00000261681	ENSG00000072415	PALS1	TRUE	TRUE
chr14	67316843	C	T	ENST00000261681	ENSG00000072415	PALS1	TRUE	TRUE
chr14	67316846	C	T	ENST00000261681	ENSG00000072415	PALS1	TRUE	TRUE
chr14	67316849	C	T	ENST00000261681	ENSG00000072415	PALS1	TRUE	TRUE
chr14	67316855	G	T	ENST00000261681	ENSG00000072415	PALS1	TRUE	TRUE
chr14	67316864	A	T	ENST00000261681	ENSG00000072415	PALS1	TRUE	TRUE
chr14	67316867	C	T	ENST00000261681	ENSG00000072415	PALS1	TRUE	TRUE
chr14	67316876	G	T	ENST00000261681	ENSG00000072415	PALS1	TRUE	TRUE
chr14	67316879	G	T	ENST00000261681	ENSG00000072415	PALS1	TRUE	TRUE
chr14	67316885	A	T	ENST00000261681	ENSG00000072415	PALS1	TRUE	TRUE
chr14	67316888	G	T	ENST00000261681	ENSG00000072415	PALS1	TRUE	TRUE
chr14	67316894	G	T	ENST00000261681	ENSG00000072415	PALS1	TRUE	TRUE
chr14	67316897	A	T	ENST00000261681	ENSG00000072415	PALS1	TRUE	TRUE
chr14	67316901	C	A	ENST00000261681	ENSG00000072415	PALS1	TRUE	TRUE
chr14	67316901	C	G	ENST00000261681	ENSG00000072415	PALS1	TRUE	TRUE
chr14	67316903	G	T	ENST00000261681	ENSG00000072415	PALS1	TRUE	TRUE
chr14	67316904	G	A	ENST00000261681	ENSG00000072415	PALS1	TRUE	FALSE
chr14	67316904	G	C	ENST00000261681	ENSG00000072415	PALS1	TRUE	FALSE
chr14	67316904	G	T	ENST00000261681	ENSG00000072415	PALS1	TRUE	FALSE
chr14	67316905	T	A	ENST00000261681	ENSG00000072415	PALS1	TRUE	FALSE
chr14	67316905	T	C	ENST00000261681	ENSG00000072415	PALS1	TRUE	FALSE
chr14	67316905	T	G	ENST00000261681	ENSG00000072415	PALS1	TRUE	FALSE
chr14	67317406	A	C	ENST00000261681	ENSG00000072415	PALS1	TRUE	FALSE
chr14	67317406	A	G	ENST00000261681	ENSG00000072415	PALS1	TRUE	FALSE
chr14	67317406	A	T	ENST00000261681	ENSG00000072415	PALS1	TRUE	FALSE
chr14	67317407	G	A	ENST00000261681	ENSG00000072415	PALS1	TRUE	FALSE
chr14	67317407	G	C	ENST00000261681	ENSG00000072415	PALS1	TRUE	FALSE
chr14	67317407	G	T	ENST00000261681	ENSG00000072415	PALS1	TRUE	FALSE
chr14	67317410	A	T	ENST00000261681	ENSG00000072415	PALS1	TRUE	TRUE
chr14	67317417	G	A	ENST00000261681	ENSG00000072415	PALS1	TRUE	TRUE
chr14	67317418	G	A	ENST00000261681	ENSG00000072415	PALS1	TRUE	TRUE
chr14	67317421	T	A	ENST00000261681	ENSG00000072415	PALS1	TRUE	TRUE
chr14	67317425	A	T	ENST00000261681	ENSG00000072415	PALS1	TRUE	TRUE
chr14	67317428	A	T	ENST00000261681	ENSG00000072415	PALS1	TRUE	TRUE
chr14	67317434	A	T	ENST00000261681	ENSG00000072415	PALS1	TRUE	TRUE
chr14	67317437	A	T	ENST00000261681	ENSG00000072415	PALS1	TRUE	TRUE
chr14	67317440	A	T	ENST00000261681	ENSG00000072415	PALS1	TRUE	TRUE
chr14	67317446	A	T	ENST00000261681	ENSG00000072415	PALS1	TRUE	TRUE
chr14	67317449	A	T	ENST00000261681	ENSG00000072415	PALS1	TRUE	TRUE
chr14	67317456	T	A	ENST00000261681	ENSG00000072415	PALS1	TRUE	TRUE
chr14	67317456	T	G	ENST00000261681	ENSG00000072415	PALS1	TRUE	TRUE
chr14	67317460	T	A	ENST00000261681	ENSG00000072415	PALS1	TRUE	TRUE
chr14	67317460	T	G	ENST00000261681	ENSG00000072415	PALS1	TRUE	TRUE
chr14	67317470	A	T	ENST00000261681	ENSG00000072415	PALS1	TRUE	TRUE
chr14	67317480	G	A	ENST00000261681	ENSG00000072415	PALS1	TRUE	FALSE
chr14	67317480	G	C	ENST00000261681	ENSG00000072415	PALS1	TRUE	FALSE
chr14	67317480	G	T	ENST00000261681	ENSG00000072415	PALS1	TRUE	FALSE
chr14	67317481	T	A	ENST00000261681	ENSG00000072415	PALS1	TRUE	FALSE
chr14	67317481	T	C	ENST00000261681	ENSG00000072415	PALS1	TRUE	FALSE
chr14	67317481	T	G	ENST00000261681	ENSG00000072415	PALS1	TRUE	FALSE
chr14	67320228	A	C	ENST00000261681	ENSG00000072415	PALS1	TRUE	FALSE
chr14	67320228	A	G	ENST00000261681	ENSG00000072415	PALS1	TRUE	FALSE
chr14	67320228	A	T	ENST00000261681	ENSG00000072415	PALS1	TRUE	FALSE
chr14	67320229	G	A	ENST00000261681	ENSG00000072415	PALS1	TRUE	FALSE
chr14	67320229	G	C	ENST00000261681	ENSG00000072415	PALS1	TRUE	FALSE
chr14	67320229	G	T	ENST00000261681	ENSG00000072415	PALS1	TRUE	FALSE
chr14	67320234	T	A	ENST00000261681	ENSG00000072415	PALS1	TRUE	TRUE
chr14	67320234	T	G	ENST00000261681	ENSG00000072415	PALS1	TRUE	TRUE
chr14	67320241	G	T	ENST00000261681	ENSG00000072415	PALS1	TRUE	TRUE
chr14	67320244	G	T	ENST00000261681	ENSG00000072415	PALS1	TRUE	TRUE
chr14	67320251	T	A	ENST00000261681	ENSG00000072415	PALS1	TRUE	TRUE
chr14	67320251	T	G	ENST00000261681	ENSG00000072415	PALS1	TRUE	TRUE
chr14	67320258	T	A	ENST00000261681	ENSG00000072415	PALS1	TRUE	TRUE
chr14	67320258	T	G	ENST00000261681	ENSG00000072415	PALS1	TRUE	TRUE
chr14	67320259	G	T	ENST00000261681	ENSG00000072415	PALS1	TRUE	TRUE
chr14	67320262	G	T	ENST00000261681	ENSG00000072415	PALS1	TRUE	TRUE
chr14	67320269	C	A	ENST00000261681	ENSG00000072415	PALS1	TRUE	TRUE
chr14	67320269	C	G	ENST00000261681	ENSG00000072415	PALS1	TRUE	TRUE
chr14	67320276	T	A	ENST00000261681	ENSG00000072415	PALS1	TRUE	TRUE
chr14	67320276	T	G	ENST00000261681	ENSG00000072415	PALS1	TRUE	TRUE
chr14	67320280	C	T	ENST00000261681	ENSG00000072415	PALS1	TRUE	TRUE
chr14	67320295	A	T	ENST00000261681	ENSG00000072415	PALS1	TRUE	TRUE
chr14	67320298	A	T	ENST00000261681	ENSG00000072415	PALS1	TRUE	TRUE
chr14	67320311	T	A	ENST00000261681	ENSG00000072415	PALS1	TRUE	TRUE
chr14	67320322	C	T	ENST00000261681	ENSG00000072415	PALS1	TRUE	TRUE
chr14	67320330	T	A	ENST00000261681	ENSG00000072415	PALS1	TRUE	TRUE
chr14	67320334	C	T	ENST00000261681	ENSG00000072415	PALS1	TRUE	TRUE
chr14	67320340	G	T	ENST00000261681	ENSG00000072415	PALS1	TRUE	TRUE
chr14	67320344	T	A	ENST00000261681	ENSG00000072415	PALS1	TRUE	TRUE
chr14	67320349	C	T	ENST00000261681	ENSG00000072415	PALS1	TRUE	TRUE
chr14	67320364	A	T	ENST00000261681	ENSG00000072415	PALS1	TRUE	TRUE
chr14	67320367	G	T	ENST00000261681	ENSG00000072415	PALS1	TRUE	TRUE
chr14	67320370	A	T	ENST00000261681	ENSG00000072415	PALS1	TRUE	TRUE
chr14	67320398	G	A	ENST00000261681	ENSG00000072415	PALS1	TRUE	FALSE
chr14	67320398	G	C	ENST00000261681	ENSG00000072415	PALS1	TRUE	FALSE
chr14	67320398	G	T	ENST00000261681	ENSG00000072415	PALS1	TRUE	FALSE
chr14	67320399	T	A	ENST00000261681	ENSG00000072415	PALS1	TRUE	FALSE
chr14	67320399	T	C	ENST00000261681	ENSG00000072415	PALS1	TRUE	FALSE
chr14	67320399	T	G	ENST00000261681	ENSG00000072415	PALS1	TRUE	FALSE
chr14	67321055	A	C	ENST00000261681	ENSG00000072415	PALS1	TRUE	FALSE
chr14	67321055	A	G	ENST00000261681	ENSG00000072415	PALS1	TRUE	FALSE
chr14	67321055	A	T	ENST00000261681	ENSG00000072415	PALS1	TRUE	FALSE
chr14	67321056	G	A	ENST00000261681	ENSG00000072415	PALS1	TRUE	FALSE
chr14	67321056	G	C	ENST00000261681	ENSG00000072415	PALS1	TRUE	FALSE
chr14	67321056	G	T	ENST00000261681	ENSG00000072415	PALS1	TRUE	FALSE
chr14	67321074	C	T	ENST00000261681	ENSG00000072415	PALS1	TRUE	TRUE
chr14	67321080	C	T	ENST00000261681	ENSG00000072415	PALS1	TRUE	TRUE
chr14	67321083	G	T	ENST00000261681	ENSG00000072415	PALS1	TRUE	TRUE
chr14	67321095	A	T	ENST00000261681	ENSG00000072415	PALS1	TRUE	TRUE
chr14	67321103	C	A	ENST00000261681	ENSG00000072415	PALS1	TRUE	TRUE
chr14	67321103	C	G	ENST00000261681	ENSG00000072415	PALS1	TRUE	TRUE
chr14	67321114	C	A	ENST00000261681	ENSG00000072415	PALS1	TRUE	TRUE
chr14	67321119	C	T	ENST00000261681	ENSG00000072415	PALS1	TRUE	TRUE
chr14	67321128	G	T	ENST00000261681	ENSG00000072415	PALS1	TRUE	TRUE
chr14	67321146	G	T	ENST00000261681	ENSG00000072415	PALS1	TRUE	TRUE
chr14	67321149	A	T	ENST00000261681	ENSG00000072415	PALS1	TRUE	TRUE
chr14	67321158	G	T	ENST00000261681	ENSG00000072415	PALS1	TRUE	TRUE
chr14	67321167	G	T	ENST00000261681	ENSG00000072415	PALS1	TRUE	TRUE
chr14	67321173	G	T	ENST00000261681	ENSG00000072415	PALS1	TRUE	TRUE
chr14	67321176	A	T	ENST00000261681	ENSG00000072415	PALS1	TRUE	TRUE
chr14	67321183	T	A	ENST00000261681	ENSG00000072415	PALS1	TRUE	TRUE
chr14	67321187	T	A	ENST00000261681	ENSG00000072415	PALS1	TRUE	TRUE
chr14	67321187	T	G	ENST00000261681	ENSG00000072415	PALS1	TRUE	TRUE
chr14	67321188	G	T	ENST00000261681	ENSG00000072415	PALS1	TRUE	TRUE
chr14	67321212	C	T	ENST00000261681	ENSG00000072415	PALS1	TRUE	TRUE
chr14	67321230	A	T	ENST00000261681	ENSG00000072415	PALS1	TRUE	TRUE
chr14	67321238	T	A	ENST00000261681	ENSG00000072415	PALS1	TRUE	TRUE
chr14	67321243	T	A	ENST00000261681	ENSG00000072415	PALS1	TRUE	TRUE
chr14	67321243	T	G	ENST00000261681	ENSG00000072415	PALS1	TRUE	TRUE
chr14	67321257	C	T	ENST00000261681	ENSG00000072415	PALS1	TRUE	TRUE
chr14	67321260	G	A	ENST00000261681	ENSG00000072415	PALS1	TRUE	FALSE
chr14	67321260	G	C	ENST00000261681	ENSG00000072415	PALS1	TRUE	FALSE
chr14	67321260	G	T	ENST00000261681	ENSG00000072415	PALS1	TRUE	FALSE
chr14	67321261	T	A	ENST00000261681	ENSG00000072415	PALS1	TRUE	FALSE
chr14	67321261	T	C	ENST00000261681	ENSG00000072415	PALS1	TRUE	FALSE
chr14	67321261	T	G	ENST00000261681	ENSG00000072415	PALS1	TRUE	FALSE
chr14	67323700	A	C	ENST00000261681	ENSG00000072415	PALS1	TRUE	TRUE
chr14	67323700	A	G	ENST00000261681	ENSG00000072415	PALS1	TRUE	FALSE
chr14	67323700	A	T	ENST00000261681	ENSG00000072415	PALS1	TRUE	TRUE
chr14	67323701	G	A	ENST00000261681	ENSG00000072415	PALS1	TRUE	FALSE
chr14	67323701	G	C	ENST00000261681	ENSG00000072415	PALS1	TRUE	TRUE
chr14	67323701	G	T	ENST00000261681	ENSG00000072415	PALS1	TRUE	TRUE
chr14	67323703	C	A	ENST00000261681	ENSG00000072415	PALS1	TRUE	TRUE
chr14	67323703	C	G	ENST00000261681	ENSG00000072415	PALS1	TRUE	TRUE
chr14	67323706	T	A	ENST00000261681	ENSG00000072415	PALS1	TRUE	TRUE
chr14	67323708	A	T	ENST00000261681	ENSG00000072415	PALS1	TRUE	TRUE
chr14	67323724	C	A	ENST00000261681	ENSG00000072415	PALS1	TRUE	TRUE
chr14	67323724	C	G	ENST00000261681	ENSG00000072415	PALS1	TRUE	TRUE
chr14	67323730	T	A	ENST00000261681	ENSG00000072415	PALS1	TRUE	TRUE
chr14	67323732	A	T	ENST00000261681	ENSG00000072415	PALS1	TRUE	TRUE
chr14	67323740	T	A	ENST00000261681	ENSG00000072415	PALS1	TRUE	TRUE
chr14	67323740	T	G	ENST00000261681	ENSG00000072415	PALS1	TRUE	TRUE
chr14	67323763	C	A	ENST00000261681	ENSG00000072415	PALS1	FALSE	FALSE
chr14	67323763	C	G	ENST00000261681	ENSG00000072415	PALS1	FALSE	FALSE
chr14	67323765	C	T	ENST00000261681	ENSG00000072415	PALS1	FALSE	FALSE
chr14	67323768	G	T	ENST00000261681	ENSG00000072415	PALS1	FALSE	FALSE
chr14	67323771	A	T	ENST00000261681	ENSG00000072415	PALS1	FALSE	FALSE
chr14	67323784	T	A	ENST00000261681	ENSG00000072415	PALS1	FALSE	FALSE
chr14	67323784	T	G	ENST00000261681	ENSG00000072415	PALS1	FALSE	FALSE
chr14	67323787	T	A	ENST00000261681	ENSG00000072415	PALS1	FALSE	FALSE
chr14	67323792	A	T	ENST00000261681	ENSG00000072415	PALS1	FALSE	FALSE
chr14	67323795	G	T	ENST00000261681	ENSG00000072415	PALS1	FALSE	FALSE
chr14	67323801	A	T	ENST00000261681	ENSG00000072415	PALS1	FALSE	FALSE
chr14	67323810	A	T	ENST00000261681	ENSG00000072415	PALS1	FALSE	FALSE
chr14	67323813	G	A	ENST00000261681	ENSG00000072415	PALS1	TRUE	FALSE
chr14	67323813	G	C	ENST00000261681	ENSG00000072415	PALS1	TRUE	FALSE
chr14	67323813	G	T	ENST00000261681	ENSG00000072415	PALS1	TRUE	FALSE
chr14	67323814	T	A	ENST00000261681	ENSG00000072415	PALS1	TRUE	FALSE
chr14	67323814	T	C	ENST00000261681	ENSG00000072415	PALS1	TRUE	FALSE
chr14	67323814	T	G	ENST00000261681	ENSG00000072415	PALS1	TRUE	FALSE
chr14	67332778	A	C	ENST00000261681	ENSG00000072415	PALS1	TRUE	FALSE
chr14	67332778	A	G	ENST00000261681	ENSG00000072415	PALS1	TRUE	FALSE
chr14	67332778	A	T	ENST00000261681	ENSG00000072415	PALS1	TRUE	FALSE
chr14	67332779	G	A	ENST00000261681	ENSG00000072415	PALS1	TRUE	FALSE
chr14	67332779	G	C	ENST00000261681	ENSG00000072415	PALS1	TRUE	FALSE
chr14	67332779	G	T	ENST00000261681	ENSG00000072415	PALS1	TRUE	FALSE
chr14	67332783	G	T	ENST00000261681	ENSG00000072415	PALS1	FALSE	FALSE
chr14	67332786	G	T	ENST00000261681	ENSG00000072415	PALS1	FALSE	FALSE
chr14	67332790	T	A	ENST00000261681	ENSG00000072415	PALS1	FALSE	FALSE
chr14	67332792	A	T	ENST00000261681	ENSG00000072415	PALS1	FALSE	FALSE
chr14	67332795	G	T	ENST00000261681	ENSG00000072415	PALS1	FALSE	FALSE
chr14	67332804	G	T	ENST00000261681	ENSG00000072415	PALS1	FALSE	FALSE
chr14	67332807	A	T	ENST00000261681	ENSG00000072415	PALS1	FALSE	FALSE
chr14	67332813	A	T	ENST00000261681	ENSG00000072415	PALS1	FALSE	FALSE
chr14	67332816	G	T	ENST00000261681	ENSG00000072415	PALS1	FALSE	FALSE
chr14	67332822	G	T	ENST00000261681	ENSG00000072415	PALS1	FALSE	FALSE
chr14	67332825	C	T	ENST00000261681	ENSG00000072415	PALS1	FALSE	FALSE
chr14	67332842	C	A	ENST00000261681	ENSG00000072415	PALS1	FALSE	FALSE
chr14	67332842	C	G	ENST00000261681	ENSG00000072415	PALS1	FALSE	FALSE
chr14	67332876	A	T	ENST00000261681	ENSG00000072415	PALS1	FALSE	FALSE
chr14	67332884	T	A	ENST00000261681	ENSG00000072415	PALS1	FALSE	FALSE
chr14	67332884	T	G	ENST00000261681	ENSG00000072415	PALS1	FALSE	FALSE
chr14	67332885	C	T	ENST00000261681	ENSG00000072415	PALS1	FALSE	FALSE
chr14	67332888	G	T	ENST00000261681	ENSG00000072415	PALS1	FALSE	FALSE
chr14	67332892	T	A	ENST00000261681	ENSG00000072415	PALS1	FALSE	FALSE
chr14	67332901	T	A	ENST00000261681	ENSG00000072415	PALS1	FALSE	FALSE
chr14	67332901	T	G	ENST00000261681	ENSG00000072415	PALS1	FALSE	FALSE
chr14	67332909	A	T	ENST00000261681	ENSG00000072415	PALS1	FALSE	FALSE
chr14	67332921	G	T	ENST00000261681	ENSG00000072415	PALS1	FALSE	FALSE
chr14	67332927	C	T	ENST00000261681	ENSG00000072415	PALS1	FALSE	FALSE
chr14	67332931	G	A	ENST00000261681	ENSG00000072415	PALS1	FALSE	FALSE
chr14	67332932	G	A	ENST00000261681	ENSG00000072415	PALS1	FALSE	FALSE
chr14	67332946	G	A	ENST00000261681	ENSG00000072415	PALS1	FALSE	FALSE
chr14	67332947	G	A	ENST00000261681	ENSG00000072415	PALS1	FALSE	FALSE
chr14	67338626	C	A	ENST00000216442	ENSG00000100554	ATP6V1D	FALSE	FALSE
chr14	67338641	C	A	ENST00000216442	ENSG00000100554	ATP6V1D	FALSE	FALSE
chr14	67338647	T	A	ENST00000216442	ENSG00000100554	ATP6V1D	FALSE	FALSE
chr14	67338650	C	A	ENST00000216442	ENSG00000100554	ATP6V1D	FALSE	FALSE
chr14	67338653	C	A	ENST00000216442	ENSG00000100554	ATP6V1D	FALSE	FALSE
chr14	67338674	C	A	ENST00000216442	ENSG00000100554	ATP6V1D	FALSE	FALSE
chr14	67338676	A	T	ENST00000216442	ENSG00000100554	ATP6V1D	FALSE	FALSE
chr14	67338683	C	A	ENST00000216442	ENSG00000100554	ATP6V1D	FALSE	FALSE
chr14	67338686	C	A	ENST00000216442	ENSG00000100554	ATP6V1D	FALSE	FALSE
chr14	67338695	T	A	ENST00000216442	ENSG00000100554	ATP6V1D	FALSE	FALSE
chr14	67338701	G	A	ENST00000216442	ENSG00000100554	ATP6V1D	FALSE	FALSE
chr14	67338704	C	A	ENST00000216442	ENSG00000100554	ATP6V1D	FALSE	FALSE
chr14	67338706	A	T	ENST00000216442	ENSG00000100554	ATP6V1D	FALSE	FALSE
chr14	67338713	T	A	ENST00000216442	ENSG00000100554	ATP6V1D	FALSE	FALSE
chr14	67338716	C	A	ENST00000216442	ENSG00000100554	ATP6V1D	FALSE	FALSE
chr14	67338722	T	A	ENST00000216442	ENSG00000100554	ATP6V1D	FALSE	FALSE
chr14	67338725	C	A	ENST00000216442	ENSG00000100554	ATP6V1D	FALSE	FALSE
chr14	67338728	T	A	ENST00000216442	ENSG00000100554	ATP6V1D	FALSE	FALSE
chr14	67338737	T	A	ENST00000216442	ENSG00000100554	ATP6V1D	FALSE	FALSE
chr14	67338740	T	A	ENST00000216442	ENSG00000100554	ATP6V1D	FALSE	FALSE
chr14	67338743	T	A	ENST00000216442	ENSG00000100554	ATP6V1D	FALSE	FALSE
chr14	67338746	C	A	ENST00000216442	ENSG00000100554	ATP6V1D	FALSE	FALSE
chr14	67338749	G	A	ENST00000216442	ENSG00000100554	ATP6V1D	FALSE	FALSE
chr14	67338755	T	A	ENST00000216442	ENSG00000100554	ATP6V1D	FALSE	FALSE
chr14	67338758	T	A	ENST00000216442	ENSG00000100554	ATP6V1D	FALSE	FALSE
chr14	67338760	A	C	ENST00000216442	ENSG00000100554	ATP6V1D	FALSE	FALSE
chr14	67338760	A	T	ENST00000216442	ENSG00000100554	ATP6V1D	FALSE	FALSE
chr14	67338763	C	A	ENST00000216442	ENSG00000100554	ATP6V1D	TRUE	TRUE
chr14	67338763	C	G	ENST00000216442	ENSG00000100554	ATP6V1D	TRUE	TRUE
chr14	67338763	C	T	ENST00000216442	ENSG00000100554	ATP6V1D	TRUE	FALSE
chr14	67338764	T	A	ENST00000216442	ENSG00000100554	ATP6V1D	TRUE	TRUE
chr14	67338764	T	C	ENST00000216442	ENSG00000100554	ATP6V1D	TRUE	FALSE
chr14	67338764	T	G	ENST00000216442	ENSG00000100554	ATP6V1D	TRUE	TRUE
chr14	67340438	A	C	ENST00000216442	ENSG00000100554	ATP6V1D	TRUE	FALSE
chr14	67340438	A	G	ENST00000216442	ENSG00000100554	ATP6V1D	TRUE	FALSE
chr14	67340438	A	T	ENST00000216442	ENSG00000100554	ATP6V1D	TRUE	FALSE
chr14	67340439	C	A	ENST00000216442	ENSG00000100554	ATP6V1D	TRUE	FALSE
chr14	67340439	C	G	ENST00000216442	ENSG00000100554	ATP6V1D	TRUE	FALSE
chr14	67340439	C	T	ENST00000216442	ENSG00000100554	ATP6V1D	TRUE	FALSE
chr14	67340442	A	C	ENST00000216442	ENSG00000100554	ATP6V1D	FALSE	FALSE
chr14	67340442	A	T	ENST00000216442	ENSG00000100554	ATP6V1D	FALSE	FALSE
chr14	67340450	C	A	ENST00000216442	ENSG00000100554	ATP6V1D	FALSE	FALSE
chr14	67340453	C	A	ENST00000216442	ENSG00000100554	ATP6V1D	FALSE	FALSE
chr14	67340456	G	A	ENST00000216442	ENSG00000100554	ATP6V1D	FALSE	FALSE
chr14	67340459	C	A	ENST00000216442	ENSG00000100554	ATP6V1D	FALSE	FALSE
chr14	67340462	T	A	ENST00000216442	ENSG00000100554	ATP6V1D	FALSE	FALSE
chr14	67340465	C	A	ENST00000216442	ENSG00000100554	ATP6V1D	FALSE	FALSE
chr14	67340474	C	A	ENST00000216442	ENSG00000100554	ATP6V1D	FALSE	FALSE
chr14	67340484	A	C	ENST00000216442	ENSG00000100554	ATP6V1D	FALSE	FALSE
chr14	67340484	A	T	ENST00000216442	ENSG00000100554	ATP6V1D	FALSE	FALSE
chr14	67340501	C	A	ENST00000216442	ENSG00000100554	ATP6V1D	TRUE	TRUE
chr14	67340519	C	A	ENST00000216442	ENSG00000100554	ATP6V1D	TRUE	FALSE
chr14	67340519	C	G	ENST00000216442	ENSG00000100554	ATP6V1D	TRUE	FALSE
chr14	67340519	C	T	ENST00000216442	ENSG00000100554	ATP6V1D	TRUE	FALSE
chr14	67340520	T	A	ENST00000216442	ENSG00000100554	ATP6V1D	TRUE	FALSE
chr14	67340520	T	C	ENST00000216442	ENSG00000100554	ATP6V1D	TRUE	FALSE
chr14	67340520	T	G	ENST00000216442	ENSG00000100554	ATP6V1D	TRUE	FALSE
chr14	67343370	A	C	ENST00000216442	ENSG00000100554	ATP6V1D	TRUE	FALSE
chr14	67343370	A	G	ENST00000216442	ENSG00000100554	ATP6V1D	TRUE	FALSE
chr14	67343370	A	T	ENST00000216442	ENSG00000100554	ATP6V1D	TRUE	FALSE
chr14	67343371	C	A	ENST00000216442	ENSG00000100554	ATP6V1D	TRUE	FALSE
chr14	67343371	C	G	ENST00000216442	ENSG00000100554	ATP6V1D	TRUE	FALSE
chr14	67343371	C	T	ENST00000216442	ENSG00000100554	ATP6V1D	TRUE	FALSE
chr14	67343378	C	A	ENST00000216442	ENSG00000100554	ATP6V1D	TRUE	TRUE
chr14	67343408	T	A	ENST00000216442	ENSG00000100554	ATP6V1D	TRUE	TRUE
chr14	67343417	C	A	ENST00000216442	ENSG00000100554	ATP6V1D	TRUE	TRUE
chr14	67343422	A	T	ENST00000216442	ENSG00000100554	ATP6V1D	TRUE	TRUE
chr14	67343439	C	A	ENST00000216442	ENSG00000100554	ATP6V1D	TRUE	FALSE
chr14	67343439	C	G	ENST00000216442	ENSG00000100554	ATP6V1D	TRUE	FALSE
chr14	67343439	C	T	ENST00000216442	ENSG00000100554	ATP6V1D	TRUE	FALSE
chr14	67343440	T	A	ENST00000216442	ENSG00000100554	ATP6V1D	TRUE	FALSE
chr14	67343440	T	C	ENST00000216442	ENSG00000100554	ATP6V1D	TRUE	FALSE
chr14	67343440	T	G	ENST00000216442	ENSG00000100554	ATP6V1D	TRUE	FALSE
chr14	67345766	A	C	ENST00000216442	ENSG00000100554	ATP6V1D	TRUE	FALSE
chr14	67345766	A	G	ENST00000216442	ENSG00000100554	ATP6V1D	FALSE	FALSE
chr14	67345766	A	T	ENST00000216442	ENSG00000100554	ATP6V1D	TRUE	FALSE
chr14	67345767	C	A	ENST00000216442	ENSG00000100554	ATP6V1D	TRUE	FALSE
chr14	67345767	C	G	ENST00000216442	ENSG00000100554	ATP6V1D	TRUE	FALSE
chr14	67345767	C	T	ENST00000216442	ENSG00000100554	ATP6V1D	TRUE	FALSE
chr14	67345770	G	A	ENST00000216442	ENSG00000100554	ATP6V1D	TRUE	TRUE
chr14	67345785	C	A	ENST00000216442	ENSG00000100554	ATP6V1D	TRUE	TRUE
chr14	67345797	C	A	ENST00000216442	ENSG00000100554	ATP6V1D	TRUE	TRUE
chr14	67345806	T	A	ENST00000216442	ENSG00000100554	ATP6V1D	TRUE	TRUE
chr14	67345810	A	C	ENST00000216442	ENSG00000100554	ATP6V1D	TRUE	TRUE
chr14	67345810	A	T	ENST00000216442	ENSG00000100554	ATP6V1D	TRUE	TRUE
chr14	67345821	T	A	ENST00000216442	ENSG00000100554	ATP6V1D	TRUE	TRUE
chr14	67345823	A	C	ENST00000216442	ENSG00000100554	ATP6V1D	TRUE	TRUE
chr14	67345823	A	T	ENST00000216442	ENSG00000100554	ATP6V1D	TRUE	TRUE
chr14	67345827	T	A	ENST00000216442	ENSG00000100554	ATP6V1D	TRUE	TRUE
chr14	67345832	A	T	ENST00000216442	ENSG00000100554	ATP6V1D	TRUE	TRUE
chr14	67345836	G	A	ENST00000216442	ENSG00000100554	ATP6V1D	TRUE	TRUE
chr14	67345839	C	A	ENST00000216442	ENSG00000100554	ATP6V1D	TRUE	TRUE
chr14	67345848	T	A	ENST00000216442	ENSG00000100554	ATP6V1D	TRUE	TRUE
chr14	67345853	A	C	ENST00000216442	ENSG00000100554	ATP6V1D	TRUE	TRUE
chr14	67345853	A	T	ENST00000216442	ENSG00000100554	ATP6V1D	TRUE	TRUE
chr14	67345866	C	A	ENST00000216442	ENSG00000100554	ATP6V1D	TRUE	TRUE
chr14	67345867	A	C	ENST00000216442	ENSG00000100554	ATP6V1D	TRUE	TRUE
chr14	67345867	A	T	ENST00000216442	ENSG00000100554	ATP6V1D	TRUE	TRUE
chr14	67345872	C	A	ENST00000216442	ENSG00000100554	ATP6V1D	TRUE	FALSE
chr14	67345872	C	G	ENST00000216442	ENSG00000100554	ATP6V1D	TRUE	FALSE
chr14	67345872	C	T	ENST00000216442	ENSG00000100554	ATP6V1D	TRUE	FALSE
chr14	67345873	T	A	ENST00000216442	ENSG00000100554	ATP6V1D	TRUE	TRUE
chr14	67345873	T	C	ENST00000216442	ENSG00000100554	ATP6V1D	TRUE	FALSE
chr14	67345873	T	G	ENST00000216442	ENSG00000100554	ATP6V1D	TRUE	FALSE
chr14	67347407	A	C	ENST00000216442	ENSG00000100554	ATP6V1D	TRUE	FALSE
chr14	67347407	A	G	ENST00000216442	ENSG00000100554	ATP6V1D	TRUE	FALSE
chr14	67347407	A	T	ENST00000216442	ENSG00000100554	ATP6V1D	TRUE	FALSE
chr14	67347408	C	A	ENST00000216442	ENSG00000100554	ATP6V1D	TRUE	FALSE
chr14	67347408	C	G	ENST00000216442	ENSG00000100554	ATP6V1D	TRUE	FALSE
chr14	67347408	C	T	ENST00000216442	ENSG00000100554	ATP6V1D	TRUE	FALSE
chr14	67347418	C	A	ENST00000216442	ENSG00000100554	ATP6V1D	TRUE	TRUE
chr14	67347421	C	A	ENST00000216442	ENSG00000100554	ATP6V1D	TRUE	TRUE
chr14	67347425	G	C	ENST00000216442	ENSG00000100554	ATP6V1D	TRUE	TRUE
chr14	67347425	G	T	ENST00000216442	ENSG00000100554	ATP6V1D	TRUE	TRUE
chr14	67347433	C	A	ENST00000216442	ENSG00000100554	ATP6V1D	TRUE	TRUE
chr14	67347444	A	T	ENST00000216442	ENSG00000100554	ATP6V1D	TRUE	TRUE
chr14	67347454	C	A	ENST00000216442	ENSG00000100554	ATP6V1D	TRUE	FALSE
chr14	67347454	C	G	ENST00000216442	ENSG00000100554	ATP6V1D	TRUE	FALSE
chr14	67347454	C	T	ENST00000216442	ENSG00000100554	ATP6V1D	TRUE	FALSE
chr14	67347455	T	A	ENST00000216442	ENSG00000100554	ATP6V1D	TRUE	FALSE
chr14	67347455	T	C	ENST00000216442	ENSG00000100554	ATP6V1D	TRUE	FALSE
chr14	67347455	T	G	ENST00000216442	ENSG00000100554	ATP6V1D	TRUE	FALSE
chr14	67349035	A	C	ENST00000216442	ENSG00000100554	ATP6V1D	TRUE	FALSE
chr14	67349035	A	G	ENST00000216442	ENSG00000100554	ATP6V1D	TRUE	FALSE
chr14	67349035	A	T	ENST00000216442	ENSG00000100554	ATP6V1D	TRUE	FALSE
chr14	67349036	C	A	ENST00000216442	ENSG00000100554	ATP6V1D	TRUE	FALSE
chr14	67349036	C	G	ENST00000216442	ENSG00000100554	ATP6V1D	TRUE	FALSE
chr14	67349036	C	T	ENST00000216442	ENSG00000100554	ATP6V1D	TRUE	FALSE
chr14	67349052	T	A	ENST00000216442	ENSG00000100554	ATP6V1D	TRUE	TRUE
chr14	67349055	T	A	ENST00000216442	ENSG00000100554	ATP6V1D	TRUE	TRUE
chr14	67349061	G	A	ENST00000216442	ENSG00000100554	ATP6V1D	TRUE	TRUE
chr14	67349067	T	A	ENST00000216442	ENSG00000100554	ATP6V1D	TRUE	TRUE
chr14	67349073	G	A	ENST00000216442	ENSG00000100554	ATP6V1D	TRUE	TRUE
chr14	67349079	T	A	ENST00000216442	ENSG00000100554	ATP6V1D	TRUE	TRUE
chr14	67349091	G	A	ENST00000216442	ENSG00000100554	ATP6V1D	TRUE	TRUE
chr14	67349105	C	A	ENST00000216442	ENSG00000100554	ATP6V1D	TRUE	FALSE
chr14	67349105	C	G	ENST00000216442	ENSG00000100554	ATP6V1D	TRUE	FALSE
chr14	67349105	C	T	ENST00000216442	ENSG00000100554	ATP6V1D	TRUE	FALSE
chr14	67349106	T	A	ENST00000216442	ENSG00000100554	ATP6V1D	TRUE	FALSE
chr14	67349106	T	C	ENST00000216442	ENSG00000100554	ATP6V1D	TRUE	FALSE
chr14	67349106	T	G	ENST00000216442	ENSG00000100554	ATP6V1D	TRUE	FALSE
chr14	67350609	A	C	ENST00000216442	ENSG00000100554	ATP6V1D	TRUE	TRUE
chr14	67350609	A	G	ENST00000216442	ENSG00000100554	ATP6V1D	TRUE	FALSE
chr14	67350609	A	T	ENST00000216442	ENSG00000100554	ATP6V1D	TRUE	TRUE
chr14	67350610	C	A	ENST00000216442	ENSG00000100554	ATP6V1D	TRUE	TRUE
chr14	67350610	C	G	ENST00000216442	ENSG00000100554	ATP6V1D	TRUE	TRUE
chr14	67350610	C	T	ENST00000216442	ENSG00000100554	ATP6V1D	TRUE	TRUE
chr14	67350633	T	A	ENST00000216442	ENSG00000100554	ATP6V1D	TRUE	TRUE
chr14	67350639	C	A	ENST00000216442	ENSG00000100554	ATP6V1D	TRUE	TRUE
chr14	67350647	G	C	ENST00000216442	ENSG00000100554	ATP6V1D	TRUE	TRUE
chr14	67350647	G	T	ENST00000216442	ENSG00000100554	ATP6V1D	TRUE	TRUE
chr14	67350660	C	A	ENST00000216442	ENSG00000100554	ATP6V1D	TRUE	TRUE
chr14	67350663	T	A	ENST00000216442	ENSG00000100554	ATP6V1D	TRUE	TRUE
chr14	67350672	C	A	ENST00000216442	ENSG00000100554	ATP6V1D	TRUE	TRUE
chr14	67350680	A	T	ENST00000216442	ENSG00000100554	ATP6V1D	TRUE	TRUE
chr14	67350687	T	A	ENST00000216442	ENSG00000100554	ATP6V1D	TRUE	TRUE
chr14	67350691	C	A	ENST00000216442	ENSG00000100554	ATP6V1D	TRUE	FALSE
chr14	67350691	C	G	ENST00000216442	ENSG00000100554	ATP6V1D	TRUE	FALSE
chr14	67350691	C	T	ENST00000216442	ENSG00000100554	ATP6V1D	TRUE	FALSE
chr14	67350692	T	A	ENST00000216442	ENSG00000100554	ATP6V1D	TRUE	FALSE
chr14	67350692	T	C	ENST00000216442	ENSG00000100554	ATP6V1D	TRUE	FALSE
chr14	67350692	T	G	ENST00000216442	ENSG00000100554	ATP6V1D	TRUE	FALSE
chr14	67352921	A	C	ENST00000216442	ENSG00000100554	ATP6V1D	TRUE	FALSE
chr14	67352921	A	G	ENST00000216442	ENSG00000100554	ATP6V1D	TRUE	FALSE
chr14	67352921	A	T	ENST00000216442	ENSG00000100554	ATP6V1D	TRUE	FALSE
chr14	67352922	C	A	ENST00000216442	ENSG00000100554	ATP6V1D	TRUE	FALSE
chr14	67352922	C	G	ENST00000216442	ENSG00000100554	ATP6V1D	TRUE	FALSE
chr14	67352922	C	T	ENST00000216442	ENSG00000100554	ATP6V1D	TRUE	FALSE
chr14	67352925	C	A	ENST00000216442	ENSG00000100554	ATP6V1D	TRUE	TRUE
chr14	67352934	T	A	ENST00000216442	ENSG00000100554	ATP6V1D	TRUE	TRUE
chr14	67352937	T	A	ENST00000216442	ENSG00000100554	ATP6V1D	TRUE	TRUE
chr14	67352946	G	A	ENST00000216442	ENSG00000100554	ATP6V1D	TRUE	TRUE
chr14	67352949	G	A	ENST00000216442	ENSG00000100554	ATP6V1D	TRUE	TRUE
chr14	67352955	G	A	ENST00000216442	ENSG00000100554	ATP6V1D	TRUE	TRUE
chr14	67352963	A	C	ENST00000216442	ENSG00000100554	ATP6V1D	TRUE	TRUE
chr14	67352963	A	T	ENST00000216442	ENSG00000100554	ATP6V1D	TRUE	TRUE
chr14	67352976	T	A	ENST00000216442	ENSG00000100554	ATP6V1D	TRUE	TRUE
chr14	67352979	T	A	ENST00000216442	ENSG00000100554	ATP6V1D	TRUE	TRUE
chr14	67352982	T	A	ENST00000216442	ENSG00000100554	ATP6V1D	TRUE	TRUE
chr14	67352994	G	A	ENST00000216442	ENSG00000100554	ATP6V1D	TRUE	TRUE
chr14	67353003	G	A	ENST00000216442	ENSG00000100554	ATP6V1D	TRUE	TRUE
chr14	67353009	C	A	ENST00000216442	ENSG00000100554	ATP6V1D	TRUE	TRUE
chr14	67353012	T	A	ENST00000216442	ENSG00000100554	ATP6V1D	TRUE	FALSE
chr14	67353014	A	C	ENST00000216442	ENSG00000100554	ATP6V1D	TRUE	FALSE
chr14	67353014	A	T	ENST00000216442	ENSG00000100554	ATP6V1D	TRUE	FALSE
chr14	67353024	T	A	ENST00000216442	ENSG00000100554	ATP6V1D	TRUE	FALSE
chr14	67353036	G	A	ENST00000216442	ENSG00000100554	ATP6V1D	FALSE	FALSE
chr14	67353041	C	A	ENST00000216442	ENSG00000100554	ATP6V1D	TRUE	FALSE
chr14	67353041	C	G	ENST00000216442	ENSG00000100554	ATP6V1D	TRUE	FALSE
chr14	67353041	C	T	ENST00000216442	ENSG00000100554	ATP6V1D	TRUE	FALSE
chr14	67353042	T	A	ENST00000216442	ENSG00000100554	ATP6V1D	TRUE	FALSE
chr14	67353042	T	C	ENST00000216442	ENSG00000100554	ATP6V1D	TRUE	FALSE
chr14	67353042	T	G	ENST00000216442	ENSG00000100554	ATP6V1D	TRUE	FALSE
chr14	67359656	A	C	ENST00000216442	ENSG00000100554	ATP6V1D	TRUE	FALSE
chr14	67359656	A	G	ENST00000216442	ENSG00000100554	ATP6V1D	TRUE	FALSE
chr14	67359656	A	T	ENST00000216442	ENSG00000100554	ATP6V1D	TRUE	FALSE
chr14	67359657	C	A	ENST00000216442	ENSG00000100554	ATP6V1D	TRUE	FALSE
chr14	67359657	C	G	ENST00000216442	ENSG00000100554	ATP6V1D	TRUE	FALSE
chr14	67359657	C	T	ENST00000216442	ENSG00000100554	ATP6V1D	TRUE	FALSE
chr14	67359662	G	A	ENST00000216442	ENSG00000100554	ATP6V1D	FALSE	FALSE
chr14	67359664	G	T	ENST00000216442	ENSG00000100554	ATP6V1D	FALSE	FALSE
chr14	67359677	C	A	ENST00000216442	ENSG00000100554	ATP6V1D	FALSE	FALSE
chr14	67359683	G	A	ENST00000216442	ENSG00000100554	ATP6V1D	FALSE	FALSE
chr14	67359689	T	A	ENST00000216442	ENSG00000100554	ATP6V1D	FALSE	FALSE
chr14	67359694	G	T	ENST00000216442	ENSG00000100554	ATP6V1D	FALSE	FALSE
chr14	67360457	G	A	ENST00000256383	ENSG00000134001	EIF2S1	FALSE	FALSE
chr14	67360457	G	C	ENST00000256383	ENSG00000134001	EIF2S1	FALSE	FALSE
chr14	67360457	G	T	ENST00000256383	ENSG00000134001	EIF2S1	FALSE	FALSE
chr14	67360458	T	A	ENST00000256383	ENSG00000134001	EIF2S1	FALSE	FALSE
chr14	67360458	T	C	ENST00000256383	ENSG00000134001	EIF2S1	FALSE	FALSE
chr14	67360458	T	G	ENST00000256383	ENSG00000134001	EIF2S1	FALSE	FALSE
chr14	67364765	A	C	ENST00000256383	ENSG00000134001	EIF2S1	TRUE	FALSE
chr14	67364765	A	G	ENST00000256383	ENSG00000134001	EIF2S1	TRUE	FALSE
chr14	67364765	A	T	ENST00000256383	ENSG00000134001	EIF2S1	TRUE	FALSE
chr14	67364766	G	A	ENST00000256383	ENSG00000134001	EIF2S1	TRUE	FALSE
chr14	67364766	G	C	ENST00000256383	ENSG00000134001	EIF2S1	TRUE	FALSE
chr14	67364766	G	T	ENST00000256383	ENSG00000134001	EIF2S1	TRUE	FALSE
chr14	67364785	T	A	ENST00000256383	ENSG00000134001	EIF2S1	FALSE	FALSE
chr14	67364786	A	T	ENST00000256383	ENSG00000134001	EIF2S1	FALSE	FALSE
chr14	67364794	T	A	ENST00000256383	ENSG00000134001	EIF2S1	FALSE	FALSE
chr14	67364794	T	G	ENST00000256383	ENSG00000134001	EIF2S1	FALSE	FALSE
chr14	67364795	C	T	ENST00000256383	ENSG00000134001	EIF2S1	FALSE	FALSE
chr14	67364801	A	T	ENST00000256383	ENSG00000134001	EIF2S1	FALSE	FALSE
chr14	67364810	G	T	ENST00000256383	ENSG00000134001	EIF2S1	FALSE	FALSE
chr14	67364816	G	T	ENST00000256383	ENSG00000134001	EIF2S1	FALSE	FALSE
chr14	67364840	A	T	ENST00000256383	ENSG00000134001	EIF2S1	TRUE	TRUE
chr14	67364852	G	T	ENST00000256383	ENSG00000134001	EIF2S1	TRUE	TRUE
chr14	67364866	T	A	ENST00000256383	ENSG00000134001	EIF2S1	TRUE	TRUE
chr14	67364866	T	G	ENST00000256383	ENSG00000134001	EIF2S1	TRUE	TRUE
chr14	67364874	T	A	ENST00000256383	ENSG00000134001	EIF2S1	TRUE	TRUE
chr14	67364879	G	T	ENST00000256383	ENSG00000134001	EIF2S1	TRUE	TRUE
chr14	67364884	C	A	ENST00000256383	ENSG00000134001	EIF2S1	TRUE	TRUE
chr14	67364884	C	G	ENST00000256383	ENSG00000134001	EIF2S1	TRUE	TRUE
chr14	67364894	G	T	ENST00000256383	ENSG00000134001	EIF2S1	TRUE	TRUE
chr14	67364915	G	T	ENST00000256383	ENSG00000134001	EIF2S1	TRUE	TRUE
chr14	67364919	T	A	ENST00000256383	ENSG00000134001	EIF2S1	TRUE	TRUE
chr14	67364919	T	G	ENST00000256383	ENSG00000134001	EIF2S1	TRUE	TRUE
chr14	67364924	A	T	ENST00000256383	ENSG00000134001	EIF2S1	TRUE	TRUE
chr14	67364948	A	T	ENST00000256383	ENSG00000134001	EIF2S1	TRUE	TRUE
chr14	67364957	C	T	ENST00000256383	ENSG00000134001	EIF2S1	TRUE	TRUE
chr14	67364972	G	T	ENST00000256383	ENSG00000134001	EIF2S1	TRUE	TRUE
chr14	67364977	T	A	ENST00000256383	ENSG00000134001	EIF2S1	TRUE	TRUE
chr14	67364999	A	T	ENST00000256383	ENSG00000134001	EIF2S1	TRUE	TRUE
chr14	67365002	G	T	ENST00000256383	ENSG00000134001	EIF2S1	TRUE	TRUE
chr14	67365005	A	T	ENST00000256383	ENSG00000134001	EIF2S1
chr14	67365008	G	T	ENST00000256383	ENSG00000134001	EIF2S1	TRUE	TRUE
chr14	67365009	G	A	ENST00000256383	ENSG00000134001	EIF2S1	TRUE	FALSE
chr14	67365009	G	C	ENST00000256383	ENSG00000134001	EIF2S1	TRUE	FALSE
chr14	67365009	G	T	ENST00000256383	ENSG00000134001	EIF2S1	TRUE	FALSE
chr14	67365010	T	A	ENST00000256383	ENSG00000134001	EIF2S1	TRUE	FALSE
chr14	67365010	T	C	ENST00000256383	ENSG00000134001	EIF2S1	FALSE	FALSE
chr14	67365010	T	G	ENST00000256383	ENSG00000134001	EIF2S1	TRUE	FALSE
chr14	67374466	A	C	ENST00000256383	ENSG00000134001	EIF2S1	TRUE	FALSE
chr14	67374466	A	G	ENST00000256383	ENSG00000134001	EIF2S1	TRUE	FALSE
chr14	67374466	A	T	ENST00000256383	ENSG00000134001	EIF2S1	TRUE	FALSE
chr14	67374467	G	A	ENST00000256383	ENSG00000134001	EIF2S1	TRUE	FALSE
chr14	67374467	G	C	ENST00000256383	ENSG00000134001	EIF2S1	TRUE	FALSE
chr14	67374467	G	T	ENST00000256383	ENSG00000134001	EIF2S1	TRUE	FALSE
chr14	67374472	T	A	ENST00000256383	ENSG00000134001	EIF2S1	TRUE	TRUE
chr14	67374472	T	G	ENST00000256383	ENSG00000134001	EIF2S1
chr14	67374480	T	A	ENST00000256383	ENSG00000134001	EIF2S1	TRUE	TRUE
chr14	67374483	C	A	ENST00000256383	ENSG00000134001	EIF2S1	TRUE	TRUE
chr14	67374483	C	G	ENST00000256383	ENSG00000134001	EIF2S1	TRUE	TRUE
chr14	67374485	A	T	ENST00000256383	ENSG00000134001	EIF2S1	TRUE	TRUE
chr14	67374488	A	T	ENST00000256383	ENSG00000134001	EIF2S1	TRUE	TRUE
chr14	67374491	A	T	ENST00000256383	ENSG00000134001	EIF2S1	TRUE	TRUE
chr14	67374503	G	T	ENST00000256383	ENSG00000134001	EIF2S1	TRUE	TRUE
chr14	67374506	G	T	ENST00000256383	ENSG00000134001	EIF2S1	TRUE	TRUE
chr14	67374515	A	T	ENST00000256383	ENSG00000134001	EIF2S1	TRUE	TRUE
chr14	67374520	T	A	ENST00000256383	ENSG00000134001	EIF2S1	TRUE	TRUE
chr14	67374521	G	T	ENST00000256383	ENSG00000134001	EIF2S1	TRUE	TRUE
chr14	67374527	A	T	ENST00000256383	ENSG00000134001	EIF2S1	TRUE	TRUE
chr14	67374536	A	T	ENST00000256383	ENSG00000134001	EIF2S1	TRUE	TRUE
chr14	67374542	A	T	ENST00000256383	ENSG00000134001	EIF2S1	TRUE	TRUE
chr14	67374548	G	A	ENST00000256383	ENSG00000134001	EIF2S1	TRUE	FALSE
chr14	67374548	G	C	ENST00000256383	ENSG00000134001	EIF2S1	TRUE	FALSE
chr14	67374548	G	T	ENST00000256383	ENSG00000134001	EIF2S1	TRUE	FALSE
chr14	67374549	T	A	ENST00000256383	ENSG00000134001	EIF2S1	TRUE	FALSE
chr14	67374549	T	C	ENST00000256383	ENSG00000134001	EIF2S1	TRUE	FALSE
chr14	67374549	T	G	ENST00000256383	ENSG00000134001	EIF2S1	TRUE	FALSE
chr14	67376437	A	C	ENST00000256383	ENSG00000134001	EIF2S1	TRUE	FALSE
chr14	67376437	A	G	ENST00000256383	ENSG00000134001	EIF2S1	TRUE	FALSE
chr14	67376437	A	T	ENST00000256383	ENSG00000134001	EIF2S1	TRUE	FALSE
chr14	67376438	G	A	ENST00000256383	ENSG00000134001	EIF2S1	TRUE	FALSE
chr14	67376438	G	C	ENST00000256383	ENSG00000134001	EIF2S1	TRUE	FALSE
chr14	67376438	G	T	ENST00000256383	ENSG00000134001	EIF2S1	TRUE	FALSE
chr14	67376444	T	A	ENST00000256383	ENSG00000134001	EIF2S1	TRUE	TRUE
chr14	67376444	T	G	ENST00000256383	ENSG00000134001	EIF2S1	TRUE	TRUE
chr14	67376466	G	T	ENST00000256383	ENSG00000134001	EIF2S1	TRUE	TRUE
chr14	67376473	T	A	ENST00000256383	ENSG00000134001	EIF2S1	TRUE	TRUE
chr14	67376473	T	G	ENST00000256383	ENSG00000134001	EIF2S1	TRUE	TRUE
chr14	67376475	G	T	ENST00000256383	ENSG00000134001	EIF2S1	TRUE	TRUE
chr14	67376480	C	A	ENST00000256383	ENSG00000134001	EIF2S1	TRUE	TRUE
chr14	67376480	C	G	ENST00000256383	ENSG00000134001	EIF2S1	TRUE	TRUE
chr14	67376484	A	T	ENST00000256383	ENSG00000134001	EIF2S1	TRUE	TRUE
chr14	67376490	G	T	ENST00000256383	ENSG00000134001	EIF2S1	TRUE	TRUE
chr14	67376493	C	T	ENST00000256383	ENSG00000134001	EIF2S1	TRUE	TRUE
chr14	67376499	G	T	ENST00000256383	ENSG00000134001	EIF2S1	TRUE	TRUE
chr14	67376511	C	T	ENST00000256383	ENSG00000134001	EIF2S1	TRUE	TRUE
chr14	67376524	G	A	ENST00000256383	ENSG00000134001	EIF2S1	TRUE	TRUE
chr14	67376525	G	A	ENST00000256383	ENSG00000134001	EIF2S1	TRUE	TRUE
chr14	67376538	A	T	ENST00000256383	ENSG00000134001	EIF2S1	TRUE	TRUE
chr14	67376543	C	A	ENST00000256383	ENSG00000134001	EIF2S1	TRUE	TRUE
chr14	67376543	C	G	ENST00000256383	ENSG00000134001	EIF2S1	TRUE	TRUE
chr14	67376544	A	T	ENST00000256383	ENSG00000134001	EIF2S1	TRUE	TRUE
chr14	67376547	A	T	ENST00000256383	ENSG00000134001	EIF2S1	TRUE	TRUE
chr14	67376553	G	T	ENST00000256383	ENSG00000134001	EIF2S1	TRUE	TRUE
chr14	67376558	T	A	ENST00000256383	ENSG00000134001	EIF2S1	TRUE	TRUE
chr14	67376558	T	G	ENST00000256383	ENSG00000134001	EIF2S1	TRUE	TRUE
chr14	67376567	T	A	ENST00000256383	ENSG00000134001	EIF2S1	TRUE	TRUE
chr14	67376567	T	G	ENST00000256383	ENSG00000134001	EIF2S1	TRUE	TRUE
chr14	67376577	A	T	ENST00000256383	ENSG00000134001	EIF2S1	TRUE	TRUE
chr14	67376590	C	A	ENST00000256383	ENSG00000134001	EIF2S1	TRUE	TRUE
chr14	67376590	C	G	ENST00000256383	ENSG00000134001	EIF2S1	TRUE	TRUE
chr14	67376591	G	A	ENST00000256383	ENSG00000134001	EIF2S1	TRUE	FALSE
chr14	67376591	G	C	ENST00000256383	ENSG00000134001	EIF2S1	TRUE	FALSE
chr14	67376591	G	T	ENST00000256383	ENSG00000134001	EIF2S1	TRUE	FALSE
chr14	67376592	T	A	ENST00000256383	ENSG00000134001	EIF2S1	TRUE	FALSE
chr14	67376592	T	C	ENST00000256383	ENSG00000134001	EIF2S1	TRUE	FALSE
chr14	67376592	T	G	ENST00000256383	ENSG00000134001	EIF2S1	TRUE	FALSE
chr14	67380657	A	C	ENST00000256383	ENSG00000134001	EIF2S1	TRUE	FALSE
chr14	67380657	A	G	ENST00000256383	ENSG00000134001	EIF2S1	TRUE	FALSE
chr14	67380657	A	T	ENST00000256383	ENSG00000134001	EIF2S1	TRUE	FALSE
chr14	67380658	G	A	ENST00000256383	ENSG00000134001	EIF2S1	TRUE	FALSE
chr14	67380658	G	C	ENST00000256383	ENSG00000134001	EIF2S1	TRUE	FALSE
chr14	67380658	G	T	ENST00000256383	ENSG00000134001	EIF2S1	TRUE	FALSE
chr14	67380673	T	A	ENST00000256383	ENSG00000134001	EIF2S1	TRUE	TRUE
chr14	67380682	T	A	ENST00000256383	ENSG00000134001	EIF2S1	TRUE	TRUE
chr14	67380682	T	G	ENST00000256383	ENSG00000134001	EIF2S1	TRUE	TRUE
chr14	67380688	T	A	ENST00000256383	ENSG00000134001	EIF2S1	TRUE	TRUE
chr14	67380693	G	T	ENST00000256383	ENSG00000134001	EIF2S1	TRUE	TRUE
chr14	67380699	G	T	ENST00000256383	ENSG00000134001	EIF2S1	TRUE	TRUE
chr14	67380705	G	T	ENST00000256383	ENSG00000134001	EIF2S1	TRUE	TRUE
chr14	67380736	T	A	ENST00000256383	ENSG00000134001	EIF2S1	TRUE	TRUE
chr14	67380744	C	T	ENST00000256383	ENSG00000134001	EIF2S1	TRUE	TRUE
chr14	67380753	A	T	ENST00000256383	ENSG00000134001	EIF2S1	TRUE	TRUE
chr14	67380759	C	T	ENST00000256383	ENSG00000134001	EIF2S1	TRUE	TRUE
chr14	67380766	G	A	ENST00000256383	ENSG00000134001	EIF2S1	TRUE	FALSE
chr14	67380766	G	C	ENST00000256383	ENSG00000134001	EIF2S1	TRUE	FALSE
chr14	67380766	G	T	ENST00000256383	ENSG00000134001	EIF2S1	TRUE	FALSE
chr14	67380767	T	A	ENST00000256383	ENSG00000134001	EIF2S1	TRUE	FALSE
chr14	67380767	T	C	ENST00000256383	ENSG00000134001	EIF2S1	TRUE	FALSE
chr14	67380767	T	G	ENST00000256383	ENSG00000134001	EIF2S1	TRUE	FALSE
chr14	67381591	A	C	ENST00000256383	ENSG00000134001	EIF2S1	TRUE	FALSE
chr14	67381591	A	G	ENST00000256383	ENSG00000134001	EIF2S1	TRUE	FALSE
chr14	67381591	A	T	ENST00000256383	ENSG00000134001	EIF2S1	TRUE	FALSE
chr14	67381592	G	A	ENST00000256383	ENSG00000134001	EIF2S1	TRUE	TRUE
chr14	67381592	G	C	ENST00000256383	ENSG00000134001	EIF2S1	TRUE	FALSE
chr14	67381592	G	T	ENST00000256383	ENSG00000134001	EIF2S1	TRUE	FALSE
chr14	67381598	G	T	ENST00000256383	ENSG00000134001	EIF2S1	TRUE	TRUE
chr14	67381609	T	A	ENST00000256383	ENSG00000134001	EIF2S1	TRUE	TRUE
chr14	67381612	T	A	ENST00000256383	ENSG00000134001	EIF2S1	TRUE	TRUE
chr14	67381612	T	G	ENST00000256383	ENSG00000134001	EIF2S1	TRUE	TRUE
chr14	67381618	T	A	ENST00000256383	ENSG00000134001	EIF2S1	TRUE	TRUE
chr14	67381618	T	G	ENST00000256383	ENSG00000134001	EIF2S1	TRUE	TRUE
chr14	67381619	G	T	ENST00000256383	ENSG00000134001	EIF2S1	TRUE	TRUE
chr14	67381637	A	T	ENST00000256383	ENSG00000134001	EIF2S1
chr14	67381640	G	T	ENST00000256383	ENSG00000134001	EIF2S1	TRUE	TRUE
chr14	67381649	A	T	ENST00000256383	ENSG00000134001	EIF2S1	TRUE	TRUE
chr14	67381659	T	A	ENST00000256383	ENSG00000134001	EIF2S1	TRUE	TRUE
chr14	67381666	T	A	ENST00000256383	ENSG00000134001	EIF2S1	TRUE	TRUE
chr14	67381673	G	T	ENST00000256383	ENSG00000134001	EIF2S1	TRUE	TRUE
chr14	67381688	A	T	ENST00000256383	ENSG00000134001	EIF2S1	TRUE	TRUE
chr14	67381691	G	A	ENST00000256383	ENSG00000134001	EIF2S1	TRUE	FALSE
chr14	67381691	G	C	ENST00000256383	ENSG00000134001	EIF2S1	TRUE	FALSE
chr14	67381691	G	T	ENST00000256383	ENSG00000134001	EIF2S1	TRUE	FALSE
chr14	67381692	T	A	ENST00000256383	ENSG00000134001	EIF2S1	TRUE	FALSE
chr14	67381692	T	C	ENST00000256383	ENSG00000134001	EIF2S1	TRUE	FALSE
chr14	67381692	T	G	ENST00000256383	ENSG00000134001	EIF2S1	TRUE	FALSE
chr14	67382445	A	C	ENST00000256383	ENSG00000134001	EIF2S1	TRUE	TRUE
chr14	67382445	A	G	ENST00000256383	ENSG00000134001	EIF2S1	TRUE	TRUE
chr14	67382445	A	T	ENST00000256383	ENSG00000134001	EIF2S1	TRUE	TRUE
chr14	67382446	G	A	ENST00000256383	ENSG00000134001	EIF2S1	TRUE	TRUE
chr14	67382446	G	C	ENST00000256383	ENSG00000134001	EIF2S1	TRUE	TRUE
chr14	67382446	G	T	ENST00000256383	ENSG00000134001	EIF2S1	TRUE	TRUE
chr14	67382473	T	A	ENST00000256383	ENSG00000134001	EIF2S1	TRUE	TRUE
chr14	67382473	T	G	ENST00000256383	ENSG00000134001	EIF2S1	TRUE	TRUE
chr14	67382495	G	T	ENST00000256383	ENSG00000134001	EIF2S1	TRUE	TRUE
chr14	67382498	A	T	ENST00000256383	ENSG00000134001	EIF2S1	TRUE	TRUE
chr14	67382504	G	T	ENST00000256383	ENSG00000134001	EIF2S1	TRUE	TRUE
chr14	67382525	C	T	ENST00000256383	ENSG00000134001	EIF2S1	TRUE	TRUE
chr14	67382543	A	T	ENST00000256383	ENSG00000134001	EIF2S1	FALSE	FALSE
chr14	67382546	G	T	ENST00000256383	ENSG00000134001	EIF2S1	FALSE	FALSE
chr14	67382549	A	T	ENST00000256383	ENSG00000134001	EIF2S1	FALSE	FALSE
chr14	67382555	G	T	ENST00000256383	ENSG00000134001	EIF2S1	FALSE	FALSE
chr14	67382558	G	T	ENST00000256383	ENSG00000134001	EIF2S1	FALSE	FALSE
chr14	67382561	A	T	ENST00000256383	ENSG00000134001	EIF2S1	FALSE	FALSE
chr14	67382582	C	T	ENST00000256383	ENSG00000134001	EIF2S1	FALSE	FALSE
chr14	67382588	G	T	ENST00000256383	ENSG00000134001	EIF2S1	FALSE	FALSE
chr14	67382591	G	A	ENST00000256383	ENSG00000134001	EIF2S1	TRUE	TRUE
chr14	67382591	G	C	ENST00000256383	ENSG00000134001	EIF2S1	TRUE	TRUE
chr14	67382591	G	T	ENST00000256383	ENSG00000134001	EIF2S1	TRUE	TRUE
chr14	67382592	T	A	ENST00000256383	ENSG00000134001	EIF2S1	TRUE	TRUE
chr14	67382592	T	C	ENST00000256383	ENSG00000134001	EIF2S1	TRUE	FALSE
chr14	67382592	T	G	ENST00000256383	ENSG00000134001	EIF2S1	TRUE	TRUE
chr14	67383313	A	C	ENST00000256383	ENSG00000134001	EIF2S1	TRUE	FALSE
chr14	67383313	A	G	ENST00000256383	ENSG00000134001	EIF2S1	TRUE	FALSE
chr14	67383313	A	T	ENST00000256383	ENSG00000134001	EIF2S1	TRUE	FALSE
chr14	67383314	G	A	ENST00000256383	ENSG00000134001	EIF2S1	TRUE	FALSE
chr14	67383314	G	C	ENST00000256383	ENSG00000134001	EIF2S1	TRUE	FALSE
chr14	67383314	G	T	ENST00000256383	ENSG00000134001	EIF2S1	TRUE	FALSE
chr14	67383318	A	T	ENST00000256383	ENSG00000134001	EIF2S1	FALSE	FALSE
chr14	67383339	G	T	ENST00000256383	ENSG00000134001	EIF2S1	FALSE	FALSE
chr14	67383345	G	T	ENST00000256383	ENSG00000134001	EIF2S1	FALSE	FALSE
chr14	67383357	C	T	ENST00000256383	ENSG00000134001	EIF2S1	FALSE	FALSE
chr14	67383363	G	T	ENST00000256383	ENSG00000134001	EIF2S1	FALSE	FALSE
chr14	67383372	G	T	ENST00000256383	ENSG00000134001	EIF2S1	FALSE	FALSE
chr14	67383375	A	T	ENST00000256383	ENSG00000134001	EIF2S1	FALSE	FALSE
chr14	67383378	G	T	ENST00000256383	ENSG00000134001	EIF2S1	FALSE	FALSE
chr14	67383387	G	T	ENST00000256383	ENSG00000134001	EIF2S1	FALSE	FALSE
chr14	67383396	G	T	ENST00000256383	ENSG00000134001	EIF2S1	FALSE	FALSE
chr14	67383411	G	T	ENST00000256383	ENSG00000134001	EIF2S1	FALSE	FALSE
chr14	67383414	G	T	ENST00000256383	ENSG00000134001	EIF2S1	FALSE	FALSE
chr14	67383420	G	T	ENST00000256383	ENSG00000134001	EIF2S1	FALSE	FALSE
chr14	67383426	A	T	ENST00000256383	ENSG00000134001	EIF2S1	FALSE	FALSE
chr14	67383432	G	T	ENST00000256383	ENSG00000134001	EIF2S1	FALSE	FALSE
chr14	67387340	T	A	ENST00000216446	ENSG00000100558	PLEK2	FALSE	FALSE
chr14	67387343	T	A	ENST00000216446	ENSG00000100558	PLEK2	FALSE	FALSE
chr14	67387352	C	A	ENST00000216446	ENSG00000100558	PLEK2	FALSE	FALSE
chr14	67387356	C	T	ENST00000216446	ENSG00000100558	PLEK2	FALSE	FALSE
chr14	67387357	C	T	ENST00000216446	ENSG00000100558	PLEK2	FALSE	FALSE
chr14	67387361	C	A	ENST00000216446	ENSG00000100558	PLEK2	FALSE	FALSE
chr14	67387367	G	A	ENST00000216446	ENSG00000100558	PLEK2	FALSE	FALSE
chr14	67387370	C	A	ENST00000216446	ENSG00000100558	PLEK2	FALSE	FALSE
chr14	67387376	T	A	ENST00000216446	ENSG00000100558	PLEK2	FALSE	FALSE
chr14	67387388	G	A	ENST00000216446	ENSG00000100558	PLEK2	FALSE	FALSE
chr14	67387392	G	C	ENST00000216446	ENSG00000100558	PLEK2	FALSE	FALSE
chr14	67387392	G	T	ENST00000216446	ENSG00000100558	PLEK2	FALSE	FALSE
chr14	67387395	A	C	ENST00000216446	ENSG00000100558	PLEK2	FALSE	FALSE
chr14	67387395	A	T	ENST00000216446	ENSG00000100558	PLEK2	FALSE	FALSE
chr14	67387412	T	A	ENST00000216446	ENSG00000100558	PLEK2	FALSE	FALSE
chr14	67387424	T	A	ENST00000216446	ENSG00000100558	PLEK2	FALSE	FALSE
chr14	67387436	C	A	ENST00000216446	ENSG00000100558	PLEK2	FALSE	FALSE
chr14	67387439	G	A	ENST00000216446	ENSG00000100558	PLEK2	FALSE	FALSE
chr14	67387451	T	A	ENST00000216446	ENSG00000100558	PLEK2	FALSE	FALSE
chr14	67387457	C	A	ENST00000216446	ENSG00000100558	PLEK2	TRUE	FALSE
chr14	67387457	C	G	ENST00000216446	ENSG00000100558	PLEK2	TRUE	FALSE
chr14	67387457	C	T	ENST00000216446	ENSG00000100558	PLEK2	TRUE	FALSE
chr14	67387458	T	A	ENST00000216446	ENSG00000100558	PLEK2	TRUE	FALSE
chr14	67387458	T	C	ENST00000216446	ENSG00000100558	PLEK2	TRUE	FALSE
chr14	67387458	T	G	ENST00000216446	ENSG00000100558	PLEK2	TRUE	FALSE
chr14	67388222	A	C	ENST00000216446	ENSG00000100558	PLEK2	TRUE	FALSE
chr14	67388222	A	G	ENST00000216446	ENSG00000100558	PLEK2	TRUE	FALSE
chr14	67388222	A	T	ENST00000216446	ENSG00000100558	PLEK2	TRUE	FALSE
chr14	67388223	C	A	ENST00000216446	ENSG00000100558	PLEK2	TRUE	FALSE
chr14	67388223	C	G	ENST00000216446	ENSG00000100558	PLEK2	TRUE	FALSE
chr14	67388223	C	T	ENST00000216446	ENSG00000100558	PLEK2	TRUE	FALSE
chr14	67388245	C	A	ENST00000216446	ENSG00000100558	PLEK2	FALSE	FALSE
chr14	67388262	G	C	ENST00000216446	ENSG00000100558	PLEK2	FALSE	FALSE
chr14	67388262	G	T	ENST00000216446	ENSG00000100558	PLEK2	FALSE	FALSE
chr14	67388299	C	A	ENST00000216446	ENSG00000100558	PLEK2	TRUE	TRUE
chr14	67388302	C	A	ENST00000216446	ENSG00000100558	PLEK2	TRUE	TRUE
chr14	67388303	C	A	ENST00000216446	ENSG00000100558	PLEK2	TRUE	FALSE
chr14	67388303	C	G	ENST00000216446	ENSG00000100558	PLEK2	TRUE	FALSE
chr14	67388303	C	T	ENST00000216446	ENSG00000100558	PLEK2	TRUE	FALSE
chr14	67388304	T	A	ENST00000216446	ENSG00000100558	PLEK2	TRUE	FALSE
chr14	67388304	T	C	ENST00000216446	ENSG00000100558	PLEK2	TRUE	FALSE
chr14	67388304	T	G	ENST00000216446	ENSG00000100558	PLEK2	TRUE	FALSE
chr14	67390661	A	C	ENST00000216446	ENSG00000100558	PLEK2	TRUE	FALSE
chr14	67390661	A	G	ENST00000216446	ENSG00000100558	PLEK2	TRUE	FALSE
chr14	67390661	A	T	ENST00000216446	ENSG00000100558	PLEK2	TRUE	FALSE
chr14	67390662	C	A	ENST00000216446	ENSG00000100558	PLEK2	TRUE	FALSE
chr14	67390662	C	G	ENST00000216446	ENSG00000100558	PLEK2	TRUE	FALSE
chr14	67390662	C	T	ENST00000216446	ENSG00000100558	PLEK2	TRUE	FALSE
chr14	67390665	T	A	ENST00000216446	ENSG00000100558	PLEK2	TRUE	TRUE
chr14	67390675	A	C	ENST00000216446	ENSG00000100558	PLEK2	TRUE	TRUE
chr14	67390675	A	T	ENST00000216446	ENSG00000100558	PLEK2	TRUE	TRUE
chr14	67390678	G	C	ENST00000216446	ENSG00000100558	PLEK2	TRUE	TRUE
chr14	67390678	G	T	ENST00000216446	ENSG00000100558	PLEK2	TRUE	TRUE
chr14	67390701	T	A	ENST00000216446	ENSG00000100558	PLEK2	TRUE	TRUE
chr14	67390725	T	A	ENST00000216446	ENSG00000100558	PLEK2	TRUE	TRUE
chr14	67390726	C	T	ENST00000216446	ENSG00000100558	PLEK2	TRUE	TRUE
chr14	67390727	C	T	ENST00000216446	ENSG00000100558	PLEK2	TRUE	TRUE
chr14	67390734	T	A	ENST00000216446	ENSG00000100558	PLEK2	TRUE	TRUE
chr14	67390740	T	A	ENST00000216446	ENSG00000100558	PLEK2	TRUE	TRUE
chr14	67390746	C	A	ENST00000216446	ENSG00000100558	PLEK2	TRUE	TRUE
chr14	67390747	C	A	ENST00000216446	ENSG00000100558	PLEK2	TRUE	FALSE
chr14	67390747	C	G	ENST00000216446	ENSG00000100558	PLEK2	TRUE	FALSE
chr14	67390747	C	T	ENST00000216446	ENSG00000100558	PLEK2	TRUE	FALSE
chr14	67390748	T	A	ENST00000216446	ENSG00000100558	PLEK2	TRUE	FALSE
chr14	67390748	T	C	ENST00000216446	ENSG00000100558	PLEK2	TRUE	FALSE
chr14	67390748	T	G	ENST00000216446	ENSG00000100558	PLEK2	TRUE	FALSE
chr14	67392324	A	C	ENST00000216446	ENSG00000100558	PLEK2	TRUE	FALSE
chr14	67392324	A	G	ENST00000216446	ENSG00000100558	PLEK2	TRUE	FALSE
chr14	67392324	A	T	ENST00000216446	ENSG00000100558	PLEK2	TRUE	FALSE
chr14	67392325	C	A	ENST00000216446	ENSG00000100558	PLEK2	TRUE	FALSE
chr14	67392325	C	G	ENST00000216446	ENSG00000100558	PLEK2	TRUE	FALSE
chr14	67392325	C	T	ENST00000216446	ENSG00000100558	PLEK2	TRUE	FALSE
chr14	67392328	G	A	ENST00000216446	ENSG00000100558	PLEK2	TRUE	TRUE
chr14	67392331	T	A	ENST00000216446	ENSG00000100558	PLEK2	TRUE	TRUE
chr14	67392338	G	C	ENST00000216446	ENSG00000100558	PLEK2	TRUE	TRUE
chr14	67392338	G	T	ENST00000216446	ENSG00000100558	PLEK2	TRUE	TRUE
chr14	67392346	G	A	ENST00000216446	ENSG00000100558	PLEK2	TRUE	TRUE
chr14	67392349	T	A	ENST00000216446	ENSG00000100558	PLEK2	TRUE	TRUE
chr14	67392366	A	C	ENST00000216446	ENSG00000100558	PLEK2	TRUE	TRUE
chr14	67392366	A	T	ENST00000216446	ENSG00000100558	PLEK2	TRUE	TRUE
chr14	67392370	C	A	ENST00000216446	ENSG00000100558	PLEK2	TRUE	TRUE
chr14	67392391	C	A	ENST00000216446	ENSG00000100558	PLEK2	TRUE	TRUE
chr14	67392394	C	A	ENST00000216446	ENSG00000100558	PLEK2	TRUE	TRUE
chr14	67392397	T	A	ENST00000216446	ENSG00000100558	PLEK2	TRUE	TRUE
chr14	67392409	T	A	ENST00000216446	ENSG00000100558	PLEK2	TRUE	TRUE
chr14	67392412	T	A	ENST00000216446	ENSG00000100558	PLEK2	TRUE	TRUE
chr14	67392415	T	A	ENST00000216446	ENSG00000100558	PLEK2	TRUE	TRUE
chr14	67392416	G	C	ENST00000216446	ENSG00000100558	PLEK2	TRUE	TRUE
chr14	67392416	G	T	ENST00000216446	ENSG00000100558	PLEK2	TRUE	TRUE
chr14	67392424	C	A	ENST00000216446	ENSG00000100558	PLEK2	TRUE	TRUE
chr14	67392428	C	A	ENST00000216446	ENSG00000100558	PLEK2	TRUE	FALSE
chr14	67392428	C	G	ENST00000216446	ENSG00000100558	PLEK2	TRUE	FALSE
chr14	67392428	C	T	ENST00000216446	ENSG00000100558	PLEK2	TRUE	FALSE
chr14	67392429	T	A	ENST00000216446	ENSG00000100558	PLEK2	TRUE	FALSE
chr14	67392429	T	C	ENST00000216446	ENSG00000100558	PLEK2	TRUE	FALSE
chr14	67392429	T	G	ENST00000216446	ENSG00000100558	PLEK2	TRUE	FALSE
chr14	67392660	A	C	ENST00000216446	ENSG00000100558	PLEK2	TRUE	FALSE
chr14	67392660	A	G	ENST00000216446	ENSG00000100558	PLEK2	TRUE	FALSE
chr14	67392660	A	T	ENST00000216446	ENSG00000100558	PLEK2	TRUE	FALSE
chr14	67392661	C	A	ENST00000216446	ENSG00000100558	PLEK2	TRUE	FALSE
chr14	67392661	C	G	ENST00000216446	ENSG00000100558	PLEK2	TRUE	FALSE
chr14	67392661	C	T	ENST00000216446	ENSG00000100558	PLEK2	TRUE	FALSE
chr14	67392668	G	C	ENST00000216446	ENSG00000100558	PLEK2	TRUE	TRUE
chr14	67392668	G	T	ENST00000216446	ENSG00000100558	PLEK2	TRUE	TRUE
chr14	67392697	G	A	ENST00000216446	ENSG00000100558	PLEK2	TRUE	TRUE
chr14	67392700	C	A	ENST00000216446	ENSG00000100558	PLEK2	TRUE	TRUE
chr14	67392727	C	A	ENST00000216446	ENSG00000100558	PLEK2	TRUE	TRUE
chr14	67392736	G	A	ENST00000216446	ENSG00000100558	PLEK2	TRUE	TRUE
chr14	67392763	C	A	ENST00000216446	ENSG00000100558	PLEK2	TRUE	TRUE
chr14	67392766	C	A	ENST00000216446	ENSG00000100558	PLEK2	TRUE	TRUE
chr14	67392796	C	A	ENST00000216446	ENSG00000100558	PLEK2	TRUE	TRUE
chr14	67392830	C	T	ENST00000216446	ENSG00000100558	PLEK2	TRUE	TRUE
chr14	67392831	C	T	ENST00000216446	ENSG00000100558	PLEK2	TRUE	TRUE
chr14	67392850	C	A	ENST00000216446	ENSG00000100558	PLEK2	TRUE	FALSE
chr14	67392850	C	G	ENST00000216446	ENSG00000100558	PLEK2	TRUE	FALSE
chr14	67392850	C	T	ENST00000216446	ENSG00000100558	PLEK2	TRUE	FALSE
chr14	67392851	T	A	ENST00000216446	ENSG00000100558	PLEK2	TRUE	FALSE
chr14	67392851	T	C	ENST00000216446	ENSG00000100558	PLEK2	TRUE	FALSE
chr14	67392851	T	G	ENST00000216446	ENSG00000100558	PLEK2	TRUE	FALSE
chr14	67393148	A	C	ENST00000216446	ENSG00000100558	PLEK2	TRUE	FALSE
chr14	67393148	A	G	ENST00000216446	ENSG00000100558	PLEK2	TRUE	FALSE
chr14	67393148	A	T	ENST00000216446	ENSG00000100558	PLEK2	TRUE	FALSE
chr14	67393149	C	A	ENST00000216446	ENSG00000100558	PLEK2	TRUE	FALSE
chr14	67393149	C	G	ENST00000216446	ENSG00000100558	PLEK2	TRUE	FALSE
chr14	67393149	C	T	ENST00000216446	ENSG00000100558	PLEK2	TRUE	FALSE
chr14	67393162	T	A	ENST00000216446	ENSG00000100558	PLEK2	TRUE	TRUE
chr14	67393165	T	A	ENST00000216446	ENSG00000100558	PLEK2	TRUE	TRUE
chr14	67393166	A	C	ENST00000216446	ENSG00000100558	PLEK2	TRUE	TRUE
chr14	67393166	A	T	ENST00000216446	ENSG00000100558	PLEK2	TRUE	TRUE
chr14	67393177	C	A	ENST00000216446	ENSG00000100558	PLEK2	TRUE	TRUE
chr14	67393180	G	A	ENST00000216446	ENSG00000100558	PLEK2	TRUE	TRUE
chr14	67393183	C	A	ENST00000216446	ENSG00000100558	PLEK2	TRUE	TRUE
chr14	67393197	G	C	ENST00000216446	ENSG00000100558	PLEK2	TRUE	TRUE
chr14	67393197	G	T	ENST00000216446	ENSG00000100558	PLEK2	TRUE	TRUE
chr14	67393207	C	A	ENST00000216446	ENSG00000100558	PLEK2	TRUE	TRUE
chr14	67393228	T	A	ENST00000216446	ENSG00000100558	PLEK2	TRUE	TRUE
chr14	67393242	C	A	ENST00000216446	ENSG00000100558	PLEK2	TRUE	FALSE
chr14	67393242	C	G	ENST00000216446	ENSG00000100558	PLEK2	TRUE	FALSE
chr14	67393242	C	T	ENST00000216446	ENSG00000100558	PLEK2	TRUE	FALSE
chr14	67393243	T	A	ENST00000216446	ENSG00000100558	PLEK2	TRUE	FALSE
chr14	67393243	T	C	ENST00000216446	ENSG00000100558	PLEK2	TRUE	FALSE
chr14	67393243	T	G	ENST00000216446	ENSG00000100558	PLEK2	TRUE	FALSE
chr14	67395400	A	C	ENST00000216446	ENSG00000100558	PLEK2	TRUE	FALSE
chr14	67395400	A	G	ENST00000216446	ENSG00000100558	PLEK2	TRUE	FALSE
chr14	67395400	A	T	ENST00000216446	ENSG00000100558	PLEK2	TRUE	FALSE
chr14	67395401	C	A	ENST00000216446	ENSG00000100558	PLEK2	TRUE	FALSE
chr14	67395401	C	G	ENST00000216446	ENSG00000100558	PLEK2	TRUE	FALSE
chr14	67395401	C	T	ENST00000216446	ENSG00000100558	PLEK2	TRUE	FALSE
chr14	67395427	T	A	ENST00000216446	ENSG00000100558	PLEK2	TRUE	TRUE
chr14	67395439	T	A	ENST00000216446	ENSG00000100558	PLEK2	TRUE	TRUE
chr14	67395454	G	A	ENST00000216446	ENSG00000100558	PLEK2	TRUE	TRUE
chr14	67395457	G	A	ENST00000216446	ENSG00000100558	PLEK2	TRUE	TRUE
chr14	67395463	T	A	ENST00000216446	ENSG00000100558	PLEK2	TRUE	TRUE
chr14	67395472	G	A	ENST00000216446	ENSG00000100558	PLEK2	TRUE	TRUE
chr14	67395499	C	A	ENST00000216446	ENSG00000100558	PLEK2	TRUE	TRUE
chr14	67395506	C	T	ENST00000216446	ENSG00000100558	PLEK2	TRUE	TRUE
chr14	67395507	C	T	ENST00000216446	ENSG00000100558	PLEK2	TRUE	TRUE
chr14	67395520	C	A	ENST00000216446	ENSG00000100558	PLEK2	TRUE	TRUE
chr14	67395523	C	A	ENST00000216446	ENSG00000100558	PLEK2	TRUE	TRUE
chr14	67395526	G	A	ENST00000216446	ENSG00000100558	PLEK2	TRUE	TRUE
chr14	67395530	A	T	ENST00000216446	ENSG00000100558	PLEK2	TRUE	TRUE
chr14	67395538	C	A	ENST00000216446	ENSG00000100558	PLEK2	TRUE	TRUE
chr14	67395545	G	C	ENST00000216446	ENSG00000100558	PLEK2	TRUE	TRUE
chr14	67395545	G	T	ENST00000216446	ENSG00000100558	PLEK2	TRUE	TRUE
chr14	67395550	C	A	ENST00000216446	ENSG00000100558	PLEK2	TRUE	TRUE
chr14	67395562	G	A	ENST00000216446	ENSG00000100558	PLEK2	TRUE	TRUE
chr14	67395568	T	A	ENST00000216446	ENSG00000100558	PLEK2	TRUE	TRUE
chr14	67395574	T	A	ENST00000216446	ENSG00000100558	PLEK2	TRUE	TRUE
chr14	67395584	C	A	ENST00000216446	ENSG00000100558	PLEK2	TRUE	FALSE
chr14	67395584	C	G	ENST00000216446	ENSG00000100558	PLEK2	TRUE	FALSE
chr14	67395584	C	T	ENST00000216446	ENSG00000100558	PLEK2	TRUE	FALSE
chr14	67395585	T	A	ENST00000216446	ENSG00000100558	PLEK2	TRUE	FALSE
chr14	67395585	T	C	ENST00000216446	ENSG00000100558	PLEK2	TRUE	FALSE
chr14	67395585	T	G	ENST00000216446	ENSG00000100558	PLEK2	TRUE	FALSE
chr14	67397660	A	C	ENST00000216446	ENSG00000100558	PLEK2	TRUE	FALSE
chr14	67397660	A	G	ENST00000216446	ENSG00000100558	PLEK2	FALSE	FALSE
chr14	67397660	A	T	ENST00000216446	ENSG00000100558	PLEK2	TRUE	FALSE
chr14	67397661	C	A	ENST00000216446	ENSG00000100558	PLEK2	TRUE	FALSE
chr14	67397661	C	G	ENST00000216446	ENSG00000100558	PLEK2	TRUE	FALSE
chr14	67397661	C	T	ENST00000216446	ENSG00000100558	PLEK2	TRUE	FALSE
chr14	67397667	G	A	ENST00000216446	ENSG00000100558	PLEK2	TRUE	TRUE
chr14	67397673	C	A	ENST00000216446	ENSG00000100558	PLEK2	TRUE	TRUE
chr14	67397674	A	C	ENST00000216446	ENSG00000100558	PLEK2	TRUE	TRUE
chr14	67397674	A	T	ENST00000216446	ENSG00000100558	PLEK2	TRUE	TRUE
chr14	67397679	C	A	ENST00000216446	ENSG00000100558	PLEK2	TRUE	TRUE
chr14	67397683	G	T	ENST00000216446	ENSG00000100558	PLEK2	TRUE	TRUE
chr14	67397689	G	T	ENST00000216446	ENSG00000100558	PLEK2	TRUE	TRUE
chr14	67397701	G	T	ENST00000216446	ENSG00000100558	PLEK2	TRUE	TRUE
chr14	67397727	T	A	ENST00000216446	ENSG00000100558	PLEK2	TRUE	TRUE
chr14	67397742	T	A	ENST00000216446	ENSG00000100558	PLEK2	TRUE	TRUE
chr14	67397754	C	A	ENST00000216446	ENSG00000100558	PLEK2	TRUE	TRUE
chr14	67397760	T	A	ENST00000216446	ENSG00000100558	PLEK2	TRUE	TRUE
chr14	67397761	G	C	ENST00000216446	ENSG00000100558	PLEK2	TRUE	TRUE
chr14	67397761	G	T	ENST00000216446	ENSG00000100558	PLEK2	TRUE	TRUE
chr14	67397764	G	C	ENST00000216446	ENSG00000100558	PLEK2	TRUE	TRUE
chr14	67397764	G	T	ENST00000216446	ENSG00000100558	PLEK2	TRUE	TRUE
chr14	67397781	G	A	ENST00000216446	ENSG00000100558	PLEK2	TRUE	TRUE
chr14	67397794	C	T	ENST00000216446	ENSG00000100558	PLEK2	TRUE	TRUE
chr14	67397795	C	T	ENST00000216446	ENSG00000100558	PLEK2	TRUE	TRUE
chr14	67397799	G	A	ENST00000216446	ENSG00000100558	PLEK2	TRUE	FALSE
chr14	67397805	T	A	ENST00000216446	ENSG00000100558	PLEK2	TRUE	FALSE
chr14	67397806	C	T	ENST00000216446	ENSG00000100558	PLEK2	TRUE	FALSE
chr14	67397807	C	T	ENST00000216446	ENSG00000100558	PLEK2	TRUE	FALSE
chr14	67397827	C	A	ENST00000216446	ENSG00000100558	PLEK2	TRUE	FALSE
chr14	67397827	C	G	ENST00000216446	ENSG00000100558	PLEK2	TRUE	FALSE
chr14	67397827	C	T	ENST00000216446	ENSG00000100558	PLEK2	TRUE	FALSE
chr14	67397828	T	A	ENST00000216446	ENSG00000100558	PLEK2	TRUE	FALSE
chr14	67397828	T	C	ENST00000216446	ENSG00000100558	PLEK2	TRUE	FALSE
chr14	67397828	T	G	ENST00000216446	ENSG00000100558	PLEK2	TRUE	FALSE
chr14	67412016	A	C	ENST00000216446	ENSG00000100558	PLEK2	TRUE	FALSE
chr14	67412016	A	G	ENST00000216446	ENSG00000100558	PLEK2	TRUE	FALSE
chr14	67412016	A	T	ENST00000216446	ENSG00000100558	PLEK2	TRUE	FALSE
chr14	67412017	C	A	ENST00000216446	ENSG00000100558	PLEK2	TRUE	FALSE
chr14	67412017	C	G	ENST00000216446	ENSG00000100558	PLEK2	TRUE	FALSE
chr14	67412017	C	T	ENST00000216446	ENSG00000100558	PLEK2	TRUE	FALSE
chr14	67412023	T	A	ENST00000216446	ENSG00000100558	PLEK2	FALSE	FALSE
chr14	67412038	C	A	ENST00000216446	ENSG00000100558	PLEK2	FALSE	FALSE
chr14	67412041	T	A	ENST00000216446	ENSG00000100558	PLEK2	FALSE	FALSE
chr14	67412056	C	A	ENST00000216446	ENSG00000100558	PLEK2	FALSE	FALSE
chr14	67473431	T	A	ENST00000554480	ENSG00000198133	TMEM229B	FALSE	FALSE
chr14	67473470	C	A	ENST00000554480	ENSG00000198133	TMEM229B	FALSE	FALSE
chr14	67473479	C	A	ENST00000554480	ENSG00000198133	TMEM229B	FALSE	FALSE
chr14	67473488	T	A	ENST00000554480	ENSG00000198133	TMEM229B	FALSE	FALSE
chr14	67473527	G	A	ENST00000554480	ENSG00000198133	TMEM229B	FALSE	FALSE
chr14	67473530	C	A	ENST00000554480	ENSG00000198133	TMEM229B	FALSE	FALSE
chr14	67473546	G	T	ENST00000554480	ENSG00000198133	TMEM229B	FALSE	FALSE
chr14	67473552	C	T	ENST00000554480	ENSG00000198133	TMEM229B	FALSE	FALSE
chr14	67473553	C	T	ENST00000554480	ENSG00000198133	TMEM229B	FALSE	FALSE
chr14	67473564	G	C	ENST00000554480	ENSG00000198133	TMEM229B	FALSE	FALSE
chr14	67473564	G	T	ENST00000554480	ENSG00000198133	TMEM229B	FALSE	FALSE
chr14	67473569	C	A	ENST00000554480	ENSG00000198133	TMEM229B	FALSE	FALSE
chr14	67473605	G	A	ENST00000554480	ENSG00000198133	TMEM229B	FALSE	FALSE
chr14	67473609	G	C	ENST00000554480	ENSG00000198133	TMEM229B	FALSE	FALSE
chr14	67473609	G	T	ENST00000554480	ENSG00000198133	TMEM229B	FALSE	FALSE
chr14	67473615	C	T	ENST00000554480	ENSG00000198133	TMEM229B	FALSE	FALSE
chr14	67473616	C	T	ENST00000554480	ENSG00000198133	TMEM229B	FALSE	FALSE
chr14	67473621	G	T	ENST00000554480	ENSG00000198133	TMEM229B	FALSE	FALSE
chr14	67473635	G	A	ENST00000554480	ENSG00000198133	TMEM229B	FALSE	FALSE
chr14	67473662	C	A	ENST00000554480	ENSG00000198133	TMEM229B	FALSE	FALSE
chr14	67473663	C	T	ENST00000554480	ENSG00000198133	TMEM229B	FALSE	FALSE
chr14	67473664	C	T	ENST00000554480	ENSG00000198133	TMEM229B	FALSE	FALSE
chr14	67473669	G	C	ENST00000554480	ENSG00000198133	TMEM229B	FALSE	FALSE
chr14	67473669	G	T	ENST00000554480	ENSG00000198133	TMEM229B	FALSE	FALSE
chr14	67473675	C	T	ENST00000554480	ENSG00000198133	TMEM229B	FALSE	FALSE
chr14	67473676	C	T	ENST00000554480	ENSG00000198133	TMEM229B	FALSE	FALSE
chr14	67473684	G	C	ENST00000554480	ENSG00000198133	TMEM229B	FALSE	FALSE
chr14	67473684	G	T	ENST00000554480	ENSG00000198133	TMEM229B	FALSE	FALSE
chr14	67473693	G	T	ENST00000554480	ENSG00000198133	TMEM229B	FALSE	FALSE
chr14	67473711	G	T	ENST00000554480	ENSG00000198133	TMEM229B	FALSE	FALSE
chr14	67473732	G	C	ENST00000554480	ENSG00000198133	TMEM229B	FALSE	FALSE
chr14	67473732	G	T	ENST00000554480	ENSG00000198133	TMEM229B	FALSE	FALSE
chr14	67473743	C	A	ENST00000554480	ENSG00000198133	TMEM229B	FALSE	FALSE
chr14	67473765	G	C	ENST00000554480	ENSG00000198133	TMEM229B	FALSE	FALSE
chr14	67473765	G	T	ENST00000554480	ENSG00000198133	TMEM229B	FALSE	FALSE
chr14	67473780	C	T	ENST00000554480	ENSG00000198133	TMEM229B	FALSE	FALSE
chr14	67473781	C	T	ENST00000554480	ENSG00000198133	TMEM229B	FALSE	FALSE
chr14	67473806	T	A	ENST00000554480	ENSG00000198133	TMEM229B	FALSE	FALSE
chr14	67473807	C	T	ENST00000554480	ENSG00000198133	TMEM229B	FALSE	FALSE
chr14	67473808	C	T	ENST00000554480	ENSG00000198133	TMEM229B	FALSE	FALSE
chr14	67473814	A	T	ENST00000554480	ENSG00000198133	TMEM229B	FALSE	FALSE
chr14	67473830	C	A	ENST00000554480	ENSG00000198133	TMEM229B	FALSE	FALSE
chr14	67473831	C	T	ENST00000554480	ENSG00000198133	TMEM229B	FALSE	FALSE
chr14	67473832	C	T	ENST00000554480	ENSG00000198133	TMEM229B	FALSE	FALSE
chr14	67473854	C	A	ENST00000554480	ENSG00000198133	TMEM229B	FALSE	FALSE
chr14	67473855	G	T	ENST00000554480	ENSG00000198133	TMEM229B	FALSE	FALSE
chr14	67473861	G	C	ENST00000554480	ENSG00000198133	TMEM229B	FALSE	FALSE
chr14	67473861	G	T	ENST00000554480	ENSG00000198133	TMEM229B	FALSE	FALSE
chr14	67473876	A	C	ENST00000554480	ENSG00000198133	TMEM229B	FALSE	FALSE
chr14	67473876	A	T	ENST00000554480	ENSG00000198133	TMEM229B	FALSE	FALSE
chr14	67473882	G	C	ENST00000554480	ENSG00000198133	TMEM229B	FALSE	FALSE
chr14	67473882	G	T	ENST00000554480	ENSG00000198133	TMEM229B	FALSE	FALSE
chr14	67473885	C	T	ENST00000554480	ENSG00000198133	TMEM229B	FALSE	FALSE
chr14	67473886	C	T	ENST00000554480	ENSG00000198133	TMEM229B	FALSE	FALSE
chr14	67473911	C	A	ENST00000554480	ENSG00000198133	TMEM229B	FALSE	FALSE
chr14	67473942	C	A	ENST00000554480	ENSG00000198133	TMEM229B	TRUE	FALSE
chr14	67473942	C	G	ENST00000554480	ENSG00000198133	TMEM229B	TRUE	FALSE
chr14	67473942	C	T	ENST00000554480	ENSG00000198133	TMEM229B	TRUE	FALSE
chr14	67473943	T	A	ENST00000554480	ENSG00000198133	TMEM229B	TRUE	FALSE
chr14	67473943	T	C	ENST00000554480	ENSG00000198133	TMEM229B	TRUE	FALSE
chr14	67473943	T	G	ENST00000554480	ENSG00000198133	TMEM229B	TRUE	FALSE
chr14	67486998	A	C	ENST00000554480	ENSG00000198133	TMEM229B	TRUE	FALSE
chr14	67486998	A	G	ENST00000554480	ENSG00000198133	TMEM229B	TRUE	FALSE
chr14	67486998	A	T	ENST00000554480	ENSG00000198133	TMEM229B	TRUE	FALSE
chr14	67486999	C	A	ENST00000554480	ENSG00000198133	TMEM229B	TRUE	FALSE
chr14	67486999	C	G	ENST00000554480	ENSG00000198133	TMEM229B	TRUE	FALSE
chr14	67486999	C	T	ENST00000554480	ENSG00000198133	TMEM229B	TRUE	FALSE
chr14	67487173	C	A	ENST00000554480	ENSG00000198133	TMEM229B	TRUE	FALSE
chr14	67487173	C	G	ENST00000554480	ENSG00000198133	TMEM229B	TRUE	FALSE
chr14	67487173	C	T	ENST00000554480	ENSG00000198133	TMEM229B	TRUE	FALSE
chr14	67487174	T	A	ENST00000554480	ENSG00000198133	TMEM229B	TRUE	FALSE
chr14	67487174	T	C	ENST00000554480	ENSG00000198133	TMEM229B	TRUE	FALSE
chr14	67487174	T	G	ENST00000554480	ENSG00000198133	TMEM229B	TRUE	FALSE
chr14	67488506	A	C	ENST00000554480	ENSG00000198133	TMEM229B	FALSE	FALSE
chr14	67488506	A	G	ENST00000554480	ENSG00000198133	TMEM229B	FALSE	FALSE
chr14	67488506	A	T	ENST00000554480	ENSG00000198133	TMEM229B	FALSE	FALSE
chr14	67488507	C	A	ENST00000554480	ENSG00000198133	TMEM229B	FALSE	FALSE
chr14	67488507	C	G	ENST00000554480	ENSG00000198133	TMEM229B	FALSE	FALSE
chr14	67488507	C	T	ENST00000554480	ENSG00000198133	TMEM229B	FALSE	FALSE
chr14	67533399	G	A	ENST00000329153	ENSG00000054690	PLEKHH1	TRUE	FALSE
chr14	67533399	G	C	ENST00000329153	ENSG00000054690	PLEKHH1	TRUE	FALSE
chr14	67533399	G	T	ENST00000329153	ENSG00000054690	PLEKHH1	TRUE	FALSE
chr14	67533400	T	A	ENST00000329153	ENSG00000054690	PLEKHH1	TRUE	FALSE
chr14	67533400	T	C	ENST00000329153	ENSG00000054690	PLEKHH1	TRUE	FALSE
chr14	67533400	T	G	ENST00000329153	ENSG00000054690	PLEKHH1	TRUE	FALSE
chr14	67541832	A	C	ENST00000329153	ENSG00000054690	PLEKHH1	TRUE	FALSE
chr14	67541832	A	G	ENST00000329153	ENSG00000054690	PLEKHH1	TRUE	FALSE
chr14	67541832	A	T	ENST00000329153	ENSG00000054690	PLEKHH1	TRUE	FALSE
chr14	67541833	G	A	ENST00000329153	ENSG00000054690	PLEKHH1	TRUE	FALSE
chr14	67541833	G	C	ENST00000329153	ENSG00000054690	PLEKHH1	TRUE	FALSE
chr14	67541833	G	T	ENST00000329153	ENSG00000054690	PLEKHH1	TRUE	FALSE
chr14	67541874	G	T	ENST00000329153	ENSG00000054690	PLEKHH1	FALSE	FALSE
chr14	67541880	A	T	ENST00000329153	ENSG00000054690	PLEKHH1	FALSE	FALSE
chr14	67541886	G	T	ENST00000329153	ENSG00000054690	PLEKHH1	FALSE	FALSE
chr14	67541908	G	A	ENST00000329153	ENSG00000054690	PLEKHH1	FALSE	FALSE
chr14	67541909	G	A	ENST00000329153	ENSG00000054690	PLEKHH1	FALSE	FALSE
chr14	67541910	C	T	ENST00000329153	ENSG00000054690	PLEKHH1	FALSE	FALSE
chr14	67541913	A	T	ENST00000329153	ENSG00000054690	PLEKHH1	FALSE	FALSE
chr14	67541921	C	A	ENST00000329153	ENSG00000054690	PLEKHH1	TRUE	FALSE
chr14	67541931	G	T	ENST00000329153	ENSG00000054690	PLEKHH1	TRUE	FALSE
chr14	67541937	C	T	ENST00000329153	ENSG00000054690	PLEKHH1	TRUE	FALSE
chr14	67541958	C	T	ENST00000329153	ENSG00000054690	PLEKHH1	TRUE	TRUE
chr14	67541967	A	T	ENST00000329153	ENSG00000054690	PLEKHH1	TRUE	TRUE
chr14	67541976	G	T	ENST00000329153	ENSG00000054690	PLEKHH1	TRUE	TRUE
chr14	67541991	A	T	ENST00000329153	ENSG00000054690	PLEKHH1	TRUE	TRUE
chr14	67541994	G	A	ENST00000329153	ENSG00000054690	PLEKHH1	TRUE	FALSE
chr14	67541994	G	C	ENST00000329153	ENSG00000054690	PLEKHH1	TRUE	FALSE
chr14	67541994	G	T	ENST00000329153	ENSG00000054690	PLEKHH1	TRUE	FALSE
chr14	67541995	T	A	ENST00000329153	ENSG00000054690	PLEKHH1	TRUE	FALSE
chr14	67541995	T	C	ENST00000329153	ENSG00000054690	PLEKHH1	FALSE	FALSE
chr14	67541995	T	G	ENST00000329153	ENSG00000054690	PLEKHH1	TRUE	FALSE
chr14	67555823	A	C	ENST00000329153	ENSG00000054690	PLEKHH1	TRUE	FALSE
chr14	67555823	A	G	ENST00000329153	ENSG00000054690	PLEKHH1	TRUE	FALSE
chr14	67555823	A	T	ENST00000329153	ENSG00000054690	PLEKHH1	TRUE	FALSE
chr14	67555824	G	A	ENST00000329153	ENSG00000054690	PLEKHH1	TRUE	FALSE
chr14	67555824	G	C	ENST00000329153	ENSG00000054690	PLEKHH1	TRUE	FALSE
chr14	67555824	G	T	ENST00000329153	ENSG00000054690	PLEKHH1	TRUE	FALSE
chr14	67555828	C	T	ENST00000329153	ENSG00000054690	PLEKHH1	TRUE	TRUE
chr14	67555831	G	T	ENST00000329153	ENSG00000054690	PLEKHH1	TRUE	TRUE
chr14	67555837	G	T	ENST00000329153	ENSG00000054690	PLEKHH1	TRUE	TRUE
chr14	67555840	C	T	ENST00000329153	ENSG00000054690	PLEKHH1	TRUE	TRUE
chr14	67555852	G	T	ENST00000329153	ENSG00000054690	PLEKHH1	TRUE	TRUE
chr14	67555858	G	T	ENST00000329153	ENSG00000054690	PLEKHH1	TRUE	TRUE
chr14	67555861	C	T	ENST00000329153	ENSG00000054690	PLEKHH1	TRUE	TRUE
chr14	67555864	A	T	ENST00000329153	ENSG00000054690	PLEKHH1	TRUE	TRUE
chr14	67555870	G	T	ENST00000329153	ENSG00000054690	PLEKHH1	TRUE	TRUE
chr14	67555879	G	T	ENST00000329153	ENSG00000054690	PLEKHH1	TRUE	TRUE
chr14	67555885	C	T	ENST00000329153	ENSG00000054690	PLEKHH1	TRUE	TRUE
chr14	67555888	G	A	ENST00000329153	ENSG00000054690	PLEKHH1	TRUE	FALSE
chr14	67555888	G	C	ENST00000329153	ENSG00000054690	PLEKHH1	TRUE	FALSE
chr14	67555888	G	T	ENST00000329153	ENSG00000054690	PLEKHH1	TRUE	FALSE
chr14	67555889	T	A	ENST00000329153	ENSG00000054690	PLEKHH1	TRUE	FALSE
chr14	67555889	T	C	ENST00000329153	ENSG00000054690	PLEKHH1	TRUE	FALSE
chr14	67555889	T	G	ENST00000329153	ENSG00000054690	PLEKHH1	TRUE	FALSE
chr14	67557267	A	C	ENST00000329153	ENSG00000054690	PLEKHH1	TRUE	FALSE
chr14	67557267	A	G	ENST00000329153	ENSG00000054690	PLEKHH1	TRUE	FALSE
chr14	67557267	A	T	ENST00000329153	ENSG00000054690	PLEKHH1	TRUE	FALSE
chr14	67557268	G	A	ENST00000329153	ENSG00000054690	PLEKHH1	TRUE	FALSE
chr14	67557268	G	C	ENST00000329153	ENSG00000054690	PLEKHH1	TRUE	FALSE
chr14	67557268	G	T	ENST00000329153	ENSG00000054690	PLEKHH1	TRUE	FALSE
chr14	67557281	G	T	ENST00000329153	ENSG00000054690	PLEKHH1	TRUE	TRUE
chr14	67557284	G	T	ENST00000329153	ENSG00000054690	PLEKHH1	TRUE	TRUE
chr14	67557287	A	T	ENST00000329153	ENSG00000054690	PLEKHH1	TRUE	TRUE
chr14	67557293	A	T	ENST00000329153	ENSG00000054690	PLEKHH1	TRUE	TRUE
chr14	67557308	A	T	ENST00000329153	ENSG00000054690	PLEKHH1	TRUE	TRUE
chr14	67557323	G	T	ENST00000329153	ENSG00000054690	PLEKHH1	TRUE	TRUE
chr14	67557341	A	T	ENST00000329153	ENSG00000054690	PLEKHH1	TRUE	TRUE
chr14	67557346	C	A	ENST00000329153	ENSG00000054690	PLEKHH1	TRUE	TRUE
chr14	67557346	C	G	ENST00000329153	ENSG00000054690	PLEKHH1	TRUE	TRUE
chr14	67557347	C	T	ENST00000329153	ENSG00000054690	PLEKHH1	TRUE	TRUE
chr14	67557350	G	T	ENST00000329153	ENSG00000054690	PLEKHH1	TRUE	TRUE
chr14	67557354	T	A	ENST00000329153	ENSG00000054690	PLEKHH1	TRUE	TRUE
chr14	67557359	A	T	ENST00000329153	ENSG00000054690	PLEKHH1	TRUE	TRUE
chr14	67557368	A	T	ENST00000329153	ENSG00000054690	PLEKHH1	TRUE	TRUE
chr14	67557374	A	T	ENST00000329153	ENSG00000054690	PLEKHH1	TRUE	TRUE
chr14	67557380	G	T	ENST00000329153	ENSG00000054690	PLEKHH1	TRUE	TRUE
chr14	67557392	C	T	ENST00000329153	ENSG00000054690	PLEKHH1	TRUE	TRUE
chr14	67557398	G	T	ENST00000329153	ENSG00000054690	PLEKHH1	TRUE	TRUE
chr14	67557404	C	T	ENST00000329153	ENSG00000054690	PLEKHH1	TRUE	TRUE
chr14	67557410	G	T	ENST00000329153	ENSG00000054690	PLEKHH1	TRUE	TRUE
chr14	67557413	A	T	ENST00000329153	ENSG00000054690	PLEKHH1	TRUE	TRUE
chr14	67557416	C	T	ENST00000329153	ENSG00000054690	PLEKHH1	TRUE	TRUE
chr14	67557419	G	A	ENST00000329153	ENSG00000054690	PLEKHH1	TRUE	FALSE
chr14	67557419	G	C	ENST00000329153	ENSG00000054690	PLEKHH1	TRUE	FALSE
chr14	67557419	G	T	ENST00000329153	ENSG00000054690	PLEKHH1	TRUE	FALSE
chr14	67557420	T	A	ENST00000329153	ENSG00000054690	PLEKHH1	TRUE	FALSE
chr14	67557420	T	C	ENST00000329153	ENSG00000054690	PLEKHH1	FALSE	FALSE
chr14	67557420	T	G	ENST00000329153	ENSG00000054690	PLEKHH1	TRUE	FALSE
chr14	67559606	A	C	ENST00000329153	ENSG00000054690	PLEKHH1	TRUE	FALSE
chr14	67559606	A	G	ENST00000329153	ENSG00000054690	PLEKHH1	TRUE	FALSE
chr14	67559606	A	T	ENST00000329153	ENSG00000054690	PLEKHH1	TRUE	FALSE
chr14	67559607	G	A	ENST00000329153	ENSG00000054690	PLEKHH1	TRUE	FALSE
chr14	67559607	G	C	ENST00000329153	ENSG00000054690	PLEKHH1	TRUE	FALSE
chr14	67559607	G	T	ENST00000329153	ENSG00000054690	PLEKHH1	TRUE	FALSE
chr14	67559608	A	T	ENST00000329153	ENSG00000054690	PLEKHH1	TRUE	TRUE
chr14	67559611	C	T	ENST00000329153	ENSG00000054690	PLEKHH1	TRUE	TRUE
chr14	67559623	G	T	ENST00000329153	ENSG00000054690	PLEKHH1	TRUE	TRUE
chr14	67559626	G	T	ENST00000329153	ENSG00000054690	PLEKHH1	TRUE	TRUE
chr14	67559632	A	T	ENST00000329153	ENSG00000054690	PLEKHH1	TRUE	TRUE
chr14	67559641	C	T	ENST00000329153	ENSG00000054690	PLEKHH1	TRUE	TRUE
chr14	67559644	G	T	ENST00000329153	ENSG00000054690	PLEKHH1	TRUE	TRUE
chr14	67559647	A	T	ENST00000329153	ENSG00000054690	PLEKHH1	TRUE	TRUE
chr14	67559656	A	T	ENST00000329153	ENSG00000054690	PLEKHH1	TRUE	TRUE
chr14	67559662	A	T	ENST00000329153	ENSG00000054690	PLEKHH1	TRUE	TRUE
chr14	67559665	G	T	ENST00000329153	ENSG00000054690	PLEKHH1	TRUE	TRUE
chr14	67559669	G	A	ENST00000329153	ENSG00000054690	PLEKHH1	TRUE	TRUE
chr14	67559670	G	A	ENST00000329153	ENSG00000054690	PLEKHH1	TRUE	TRUE
chr14	67559680	A	T	ENST00000329153	ENSG00000054690	PLEKHH1	TRUE	TRUE
chr14	67559684	T	A	ENST00000329153	ENSG00000054690	PLEKHH1	TRUE	TRUE
chr14	67559689	A	T	ENST00000329153	ENSG00000054690	PLEKHH1	TRUE	TRUE
chr14	67559692	G	A	ENST00000329153	ENSG00000054690	PLEKHH1	TRUE	FALSE
chr14	67559692	G	C	ENST00000329153	ENSG00000054690	PLEKHH1	TRUE	FALSE
chr14	67559692	G	T	ENST00000329153	ENSG00000054690	PLEKHH1	TRUE	FALSE
chr14	67559693	T	A	ENST00000329153	ENSG00000054690	PLEKHH1	TRUE	FALSE
chr14	67559693	T	C	ENST00000329153	ENSG00000054690	PLEKHH1	TRUE	FALSE
chr14	67559693	T	G	ENST00000329153	ENSG00000054690	PLEKHH1	TRUE	FALSE
chr14	67561952	A	C	ENST00000329153	ENSG00000054690	PLEKHH1	TRUE	FALSE
chr14	67561952	A	G	ENST00000329153	ENSG00000054690	PLEKHH1	TRUE	FALSE
chr14	67561952	A	T	ENST00000329153	ENSG00000054690	PLEKHH1	TRUE	FALSE
chr14	67561953	G	A	ENST00000329153	ENSG00000054690	PLEKHH1	TRUE	FALSE
chr14	67561953	G	C	ENST00000329153	ENSG00000054690	PLEKHH1	TRUE	FALSE
chr14	67561953	G	T	ENST00000329153	ENSG00000054690	PLEKHH1	TRUE	FALSE
chr14	67561957	G	T	ENST00000329153	ENSG00000054690	PLEKHH1	TRUE	TRUE
chr14	67561963	G	T	ENST00000329153	ENSG00000054690	PLEKHH1	TRUE	TRUE
chr14	67561969	C	T	ENST00000329153	ENSG00000054690	PLEKHH1	TRUE	TRUE
chr14	67561978	A	T	ENST00000329153	ENSG00000054690	PLEKHH1	TRUE	TRUE
chr14	67561990	C	T	ENST00000329153	ENSG00000054690	PLEKHH1	TRUE	TRUE
chr14	67562002	G	T	ENST00000329153	ENSG00000054690	PLEKHH1	TRUE	TRUE
chr14	67562005	C	T	ENST00000329153	ENSG00000054690	PLEKHH1	TRUE	TRUE
chr14	67562011	G	T	ENST00000329153	ENSG00000054690	PLEKHH1	TRUE	TRUE
chr14	67562020	C	T	ENST00000329153	ENSG00000054690	PLEKHH1	TRUE	TRUE
chr14	67562032	G	T	ENST00000329153	ENSG00000054690	PLEKHH1	TRUE	TRUE
chr14	67562036	G	A	ENST00000329153	ENSG00000054690	PLEKHH1	TRUE	FALSE
chr14	67562036	G	C	ENST00000329153	ENSG00000054690	PLEKHH1	TRUE	FALSE
chr14	67562036	G	T	ENST00000329153	ENSG00000054690	PLEKHH1	TRUE	FALSE
chr14	67562037	T	A	ENST00000329153	ENSG00000054690	PLEKHH1	TRUE	FALSE
chr14	67562037	T	C	ENST00000329153	ENSG00000054690	PLEKHH1	TRUE	FALSE
chr14	67562037	T	G	ENST00000329153	ENSG00000054690	PLEKHH1	TRUE	FALSE
chr14	67562135	A	C	ENST00000329153	ENSG00000054690	PLEKHH1	FALSE	FALSE
chr14	67562135	A	G	ENST00000329153	ENSG00000054690	PLEKHH1	FALSE	FALSE
chr14	67562135	A	T	ENST00000329153	ENSG00000054690	PLEKHH1	FALSE	FALSE
chr14	67562136	G	A	ENST00000329153	ENSG00000054690	PLEKHH1	FALSE	FALSE
chr14	67562136	G	C	ENST00000329153	ENSG00000054690	PLEKHH1	FALSE	FALSE
chr14	67562136	G	T	ENST00000329153	ENSG00000054690	PLEKHH1	FALSE	FALSE
chr14	67562142	C	T	ENST00000329153	ENSG00000054690	PLEKHH1	TRUE	TRUE
chr14	67562155	C	A	ENST00000329153	ENSG00000054690	PLEKHH1	TRUE	TRUE
chr14	67562155	C	G	ENST00000329153	ENSG00000054690	PLEKHH1	TRUE	TRUE
chr14	67562160	A	T	ENST00000329153	ENSG00000054690	PLEKHH1	TRUE	TRUE
chr14	67562180	C	A	ENST00000329153	ENSG00000054690	PLEKHH1	TRUE	TRUE
chr14	67562180	C	G	ENST00000329153	ENSG00000054690	PLEKHH1	TRUE	TRUE
chr14	67562181	G	T	ENST00000329153	ENSG00000054690	PLEKHH1	TRUE	TRUE
chr14	67562190	G	T	ENST00000329153	ENSG00000054690	PLEKHH1	TRUE	TRUE
chr14	67562193	C	T	ENST00000329153	ENSG00000054690	PLEKHH1	TRUE	TRUE
chr14	67562209	C	A	ENST00000329153	ENSG00000054690	PLEKHH1	TRUE	TRUE
chr14	67562209	C	G	ENST00000329153	ENSG00000054690	PLEKHH1	TRUE	TRUE
chr14	67562211	G	T	ENST00000329153	ENSG00000054690	PLEKHH1	TRUE	TRUE
chr14	67562217	G	T	ENST00000329153	ENSG00000054690	PLEKHH1	TRUE	TRUE
chr14	67562223	C	T	ENST00000329153	ENSG00000054690	PLEKHH1	TRUE	TRUE
chr14	67562235	C	T	ENST00000329153	ENSG00000054690	PLEKHH1	TRUE	TRUE
chr14	67562250	C	T	ENST00000329153	ENSG00000054690	PLEKHH1	TRUE	TRUE
chr14	67562256	C	T	ENST00000329153	ENSG00000054690	PLEKHH1	TRUE	TRUE
chr14	67562265	A	T	ENST00000329153	ENSG00000054690	PLEKHH1	TRUE	TRUE
chr14	67562301	C	T	ENST00000329153	ENSG00000054690	PLEKHH1	TRUE	TRUE
chr14	67562307	A	T	ENST00000329153	ENSG00000054690	PLEKHH1	TRUE	TRUE
chr14	67562322	G	T	ENST00000329153	ENSG00000054690	PLEKHH1	TRUE	TRUE
chr14	67562338	T	A	ENST00000329153	ENSG00000054690	PLEKHH1	TRUE	TRUE
chr14	67562340	G	T	ENST00000329153	ENSG00000054690	PLEKHH1	TRUE	TRUE
chr14	67562373	G	T	ENST00000329153	ENSG00000054690	PLEKHH1	TRUE	TRUE
chr14	67562382	G	T	ENST00000329153	ENSG00000054690	PLEKHH1	TRUE	TRUE
chr14	67562388	A	T	ENST00000329153	ENSG00000054690	PLEKHH1	TRUE	TRUE
chr14	67562397	C	T	ENST00000329153	ENSG00000054690	PLEKHH1	TRUE	TRUE
chr14	67562409	G	T	ENST00000329153	ENSG00000054690	PLEKHH1	TRUE	TRUE
chr14	67562412	A	T	ENST00000329153	ENSG00000054690	PLEKHH1	TRUE	TRUE
chr14	67562415	G	T	ENST00000329153	ENSG00000054690	PLEKHH1	TRUE	TRUE
chr14	67562430	C	T	ENST00000329153	ENSG00000054690	PLEKHH1	TRUE	TRUE
chr14	67562438	C	A	ENST00000329153	ENSG00000054690	PLEKHH1	TRUE	TRUE
chr14	67562442	A	T	ENST00000329153	ENSG00000054690	PLEKHH1	TRUE	TRUE
chr14	67562457	A	T	ENST00000329153	ENSG00000054690	PLEKHH1	TRUE	TRUE
chr14	67562462	T	A	ENST00000329153	ENSG00000054690	PLEKHH1	TRUE	TRUE
chr14	67562467	C	A	ENST00000329153	ENSG00000054690	PLEKHH1	TRUE	TRUE
chr14	67562467	C	G	ENST00000329153	ENSG00000054690	PLEKHH1	TRUE	TRUE
chr14	67562476	G	A	ENST00000329153	ENSG00000054690	PLEKHH1	TRUE	TRUE
chr14	67562477	G	A	ENST00000329153	ENSG00000054690	PLEKHH1	TRUE	TRUE
chr14	67562481	G	T	ENST00000329153	ENSG00000054690	PLEKHH1	TRUE	TRUE
chr14	67562499	C	T	ENST00000329153	ENSG00000054690	PLEKHH1	TRUE	TRUE
chr14	67562502	A	T	ENST00000329153	ENSG00000054690	PLEKHH1	TRUE	TRUE
chr14	67562523	A	T	ENST00000329153	ENSG00000054690	PLEKHH1	TRUE	TRUE
chr14	67562538	G	T	ENST00000329153	ENSG00000054690	PLEKHH1	TRUE	TRUE
chr14	67562571	A	T	ENST00000329153	ENSG00000054690	PLEKHH1	TRUE	TRUE
chr14	67562607	C	T	ENST00000329153	ENSG00000054690	PLEKHH1	TRUE	TRUE
chr14	67562611	T	A	ENST00000329153	ENSG00000054690	PLEKHH1	TRUE	TRUE
chr14	67562616	A	T	ENST00000329153	ENSG00000054690	PLEKHH1	TRUE	TRUE
chr14	67562631	C	T	ENST00000329153	ENSG00000054690	PLEKHH1	TRUE	TRUE
chr14	67562637	C	T	ENST00000329153	ENSG00000054690	PLEKHH1	TRUE	TRUE
chr14	67562676	G	T	ENST00000329153	ENSG00000054690	PLEKHH1	TRUE	TRUE
chr14	67562682	G	T	ENST00000329153	ENSG00000054690	PLEKHH1	TRUE	TRUE
chr14	67562692	C	A	ENST00000329153	ENSG00000054690	PLEKHH1	TRUE	TRUE
chr14	67562692	C	G	ENST00000329153	ENSG00000054690	PLEKHH1	TRUE	TRUE
chr14	67562718	G	T	ENST00000329153	ENSG00000054690	PLEKHH1	TRUE	TRUE
chr14	67562724	G	T	ENST00000329153	ENSG00000054690	PLEKHH1	TRUE	TRUE
chr14	67562730	C	T	ENST00000329153	ENSG00000054690	PLEKHH1	TRUE	TRUE
chr14	67562745	G	T	ENST00000329153	ENSG00000054690	PLEKHH1	TRUE	TRUE
chr14	67562748	G	T	ENST00000329153	ENSG00000054690	PLEKHH1	TRUE	TRUE
chr14	67562754	G	T	ENST00000329153	ENSG00000054690	PLEKHH1	TRUE	TRUE
chr14	67562757	A	T	ENST00000329153	ENSG00000054690	PLEKHH1	TRUE	TRUE
chr14	67562763	G	T	ENST00000329153	ENSG00000054690	PLEKHH1	TRUE	TRUE
chr14	67562769	G	T	ENST00000329153	ENSG00000054690	PLEKHH1	TRUE	TRUE
chr14	67562772	G	T	ENST00000329153	ENSG00000054690	PLEKHH1	TRUE	TRUE
chr14	67562790	A	T	ENST00000329153	ENSG00000054690	PLEKHH1	TRUE	TRUE
chr14	67562796	G	T	ENST00000329153	ENSG00000054690	PLEKHH1	TRUE	TRUE
chr14	67562799	G	T	ENST00000329153	ENSG00000054690	PLEKHH1	TRUE	TRUE
chr14	67562802	A	T	ENST00000329153	ENSG00000054690	PLEKHH1	TRUE	TRUE
chr14	67562805	G	T	ENST00000329153	ENSG00000054690	PLEKHH1	TRUE	TRUE
chr14	67562814	A	T	ENST00000329153	ENSG00000054690	PLEKHH1	TRUE	TRUE
chr14	67562823	G	T	ENST00000329153	ENSG00000054690	PLEKHH1	TRUE	TRUE
chr14	67562829	G	T	ENST00000329153	ENSG00000054690	PLEKHH1	TRUE	TRUE
chr14	67562835	G	T	ENST00000329153	ENSG00000054690	PLEKHH1	TRUE	TRUE
chr14	67562838	G	T	ENST00000329153	ENSG00000054690	PLEKHH1	TRUE	TRUE
chr14	67562844	G	T	ENST00000329153	ENSG00000054690	PLEKHH1	TRUE	TRUE
chr14	67562856	A	T	ENST00000329153	ENSG00000054690	PLEKHH1	TRUE	TRUE
chr14	67562880	C	T	ENST00000329153	ENSG00000054690	PLEKHH1	TRUE	TRUE
chr14	67562887	C	A	ENST00000329153	ENSG00000054690	PLEKHH1	TRUE	TRUE
chr14	67562887	C	G	ENST00000329153	ENSG00000054690	PLEKHH1	TRUE	TRUE
chr14	67562893	G	A	ENST00000329153	ENSG00000054690	PLEKHH1	TRUE	TRUE
chr14	67562894	G	A	ENST00000329153	ENSG00000054690	PLEKHH1	TRUE	TRUE
chr14	67562895	G	A	ENST00000329153	ENSG00000054690	PLEKHH1	FALSE	FALSE
chr14	67562895	G	C	ENST00000329153	ENSG00000054690	PLEKHH1	FALSE	FALSE
chr14	67562895	G	T	ENST00000329153	ENSG00000054690	PLEKHH1	FALSE	FALSE
chr14	67562896	T	A	ENST00000329153	ENSG00000054690	PLEKHH1	FALSE	FALSE
chr14	67562896	T	C	ENST00000329153	ENSG00000054690	PLEKHH1	FALSE	FALSE
chr14	67562896	T	G	ENST00000329153	ENSG00000054690	PLEKHH1	FALSE	FALSE
chr14	67569136	A	C	ENST00000329153	ENSG00000054690	PLEKHH1	TRUE	FALSE
chr14	67569136	A	G	ENST00000329153	ENSG00000054690	PLEKHH1	TRUE	FALSE
chr14	67569136	A	T	ENST00000329153	ENSG00000054690	PLEKHH1	TRUE	FALSE
chr14	67569137	G	A	ENST00000329153	ENSG00000054690	PLEKHH1	TRUE	FALSE
chr14	67569137	G	C	ENST00000329153	ENSG00000054690	PLEKHH1	TRUE	FALSE
chr14	67569137	G	T	ENST00000329153	ENSG00000054690	PLEKHH1	TRUE	FALSE
chr14	67569138	G	T	ENST00000329153	ENSG00000054690	PLEKHH1	TRUE	TRUE
chr14	67569152	T	A	ENST00000329153	ENSG00000054690	PLEKHH1	TRUE	TRUE
chr14	67569152	T	G	ENST00000329153	ENSG00000054690	PLEKHH1	TRUE	TRUE
chr14	67569166	C	A	ENST00000329153	ENSG00000054690	PLEKHH1	TRUE	TRUE
chr14	67569181	C	A	ENST00000329153	ENSG00000054690	PLEKHH1	TRUE	TRUE
chr14	67569181	C	G	ENST00000329153	ENSG00000054690	PLEKHH1	TRUE	TRUE
chr14	67569195	A	T	ENST00000329153	ENSG00000054690	PLEKHH1	TRUE	TRUE
chr14	67569212	C	A	ENST00000329153	ENSG00000054690	PLEKHH1	TRUE	TRUE
chr14	67569215	C	A	ENST00000329153	ENSG00000054690	PLEKHH1	TRUE	TRUE
chr14	67569217	G	A	ENST00000329153	ENSG00000054690	PLEKHH1	TRUE	FALSE
chr14	67569217	G	C	ENST00000329153	ENSG00000054690	PLEKHH1	TRUE	FALSE
chr14	67569217	G	T	ENST00000329153	ENSG00000054690	PLEKHH1	TRUE	FALSE
chr14	67569218	T	A	ENST00000329153	ENSG00000054690	PLEKHH1	TRUE	FALSE
chr14	67569218	T	C	ENST00000329153	ENSG00000054690	PLEKHH1	TRUE	FALSE
chr14	67569218	T	G	ENST00000329153	ENSG00000054690	PLEKHH1	TRUE	FALSE
chr14	67569919	A	C	ENST00000329153	ENSG00000054690	PLEKHH1	TRUE	FALSE
chr14	67569919	A	G	ENST00000329153	ENSG00000054690	PLEKHH1	TRUE	FALSE
chr14	67569919	A	T	ENST00000329153	ENSG00000054690	PLEKHH1	TRUE	FALSE
chr14	67569920	G	A	ENST00000329153	ENSG00000054690	PLEKHH1	TRUE	FALSE
chr14	67569920	G	C	ENST00000329153	ENSG00000054690	PLEKHH1	TRUE	FALSE
chr14	67569920	G	T	ENST00000329153	ENSG00000054690	PLEKHH1	TRUE	FALSE
chr14	67569924	C	A	ENST00000329153	ENSG00000054690	PLEKHH1	TRUE	TRUE
chr14	67569924	C	G	ENST00000329153	ENSG00000054690	PLEKHH1	TRUE	TRUE
chr14	67569973	C	A	ENST00000329153	ENSG00000054690	PLEKHH1	TRUE	TRUE
chr14	67569973	C	G	ENST00000329153	ENSG00000054690	PLEKHH1	TRUE	TRUE
chr14	67569974	A	T	ENST00000329153	ENSG00000054690	PLEKHH1	TRUE	TRUE
chr14	67569997	C	A	ENST00000329153	ENSG00000054690	PLEKHH1	TRUE	TRUE
chr14	67569997	C	G	ENST00000329153	ENSG00000054690	PLEKHH1	TRUE	TRUE
chr14	67570007	A	T	ENST00000329153	ENSG00000054690	PLEKHH1	TRUE	TRUE
chr14	67570013	G	A	ENST00000329153	ENSG00000054690	PLEKHH1	TRUE	FALSE
chr14	67570013	G	C	ENST00000329153	ENSG00000054690	PLEKHH1	TRUE	FALSE
chr14	67570013	G	T	ENST00000329153	ENSG00000054690	PLEKHH1	TRUE	FALSE
chr14	67570014	T	A	ENST00000329153	ENSG00000054690	PLEKHH1	TRUE	FALSE
chr14	67570014	T	C	ENST00000329153	ENSG00000054690	PLEKHH1	TRUE	FALSE
chr14	67570014	T	G	ENST00000329153	ENSG00000054690	PLEKHH1	TRUE	FALSE
chr14	67571750	A	C	ENST00000329153	ENSG00000054690	PLEKHH1	TRUE	FALSE
chr14	67571750	A	G	ENST00000329153	ENSG00000054690	PLEKHH1	TRUE	FALSE
chr14	67571750	A	T	ENST00000329153	ENSG00000054690	PLEKHH1	TRUE	FALSE
chr14	67571751	G	A	ENST00000329153	ENSG00000054690	PLEKHH1	TRUE	FALSE
chr14	67571751	G	C	ENST00000329153	ENSG00000054690	PLEKHH1	TRUE	FALSE
chr14	67571751	G	T	ENST00000329153	ENSG00000054690	PLEKHH1	TRUE	FALSE
chr14	67571752	A	T	ENST00000329153	ENSG00000054690	PLEKHH1	TRUE	TRUE
chr14	67571761	C	T	ENST00000329153	ENSG00000054690	PLEKHH1	TRUE	TRUE
chr14	67571788	G	T	ENST00000329153	ENSG00000054690	PLEKHH1	TRUE	TRUE
chr14	67571814	C	A	ENST00000329153	ENSG00000054690	PLEKHH1	TRUE	TRUE
chr14	67571821	C	T	ENST00000329153	ENSG00000054690	PLEKHH1	TRUE	TRUE
chr14	67571833	C	T	ENST00000329153	ENSG00000054690	PLEKHH1	TRUE	TRUE
chr14	67571840	C	A	ENST00000329153	ENSG00000054690	PLEKHH1	TRUE	TRUE
chr14	67571854	G	T	ENST00000329153	ENSG00000054690	PLEKHH1	TRUE	TRUE
chr14	67571863	A	T	ENST00000329153	ENSG00000054690	PLEKHH1	TRUE	TRUE
chr14	67571872	G	T	ENST00000329153	ENSG00000054690	PLEKHH1	TRUE	TRUE
chr14	67571896	A	T	ENST00000329153	ENSG00000054690	PLEKHH1	TRUE	TRUE
chr14	67571899	A	T	ENST00000329153	ENSG00000054690	PLEKHH1	TRUE	TRUE
chr14	67571903	G	A	ENST00000329153	ENSG00000054690	PLEKHH1	TRUE	FALSE
chr14	67571903	G	C	ENST00000329153	ENSG00000054690	PLEKHH1	TRUE	FALSE
chr14	67571903	G	T	ENST00000329153	ENSG00000054690	PLEKHH1	TRUE	FALSE
chr14	67571904	T	A	ENST00000329153	ENSG00000054690	PLEKHH1	TRUE	FALSE
chr14	67571904	T	C	ENST00000329153	ENSG00000054690	PLEKHH1	TRUE	FALSE
chr14	67571904	T	G	ENST00000329153	ENSG00000054690	PLEKHH1	TRUE	FALSE
chr14	67572133	A	C	ENST00000329153	ENSG00000054690	PLEKHH1	TRUE	FALSE
chr14	67572133	A	G	ENST00000329153	ENSG00000054690	PLEKHH1	TRUE	FALSE
chr14	67572133	A	T	ENST00000329153	ENSG00000054690	PLEKHH1	TRUE	FALSE
chr14	67572134	G	A	ENST00000329153	ENSG00000054690	PLEKHH1	TRUE	FALSE
chr14	67572134	G	C	ENST00000329153	ENSG00000054690	PLEKHH1	TRUE	FALSE
chr14	67572134	G	T	ENST00000329153	ENSG00000054690	PLEKHH1	TRUE	FALSE
chr14	67572150	C	A	ENST00000329153	ENSG00000054690	PLEKHH1	TRUE	TRUE
chr14	67572150	C	G	ENST00000329153	ENSG00000054690	PLEKHH1	TRUE	TRUE
chr14	67572161	G	T	ENST00000329153	ENSG00000054690	PLEKHH1	TRUE	TRUE
chr14	67572172	C	A	ENST00000329153	ENSG00000054690	PLEKHH1	TRUE	TRUE
chr14	67572172	C	G	ENST00000329153	ENSG00000054690	PLEKHH1	TRUE	TRUE
chr14	67572193	C	A	ENST00000329153	ENSG00000054690	PLEKHH1	TRUE	TRUE
chr14	67572195	C	A	ENST00000329153	ENSG00000054690	PLEKHH1	TRUE	TRUE
chr14	67572195	C	G	ENST00000329153	ENSG00000054690	PLEKHH1	TRUE	TRUE
chr14	67572211	C	A	ENST00000329153	ENSG00000054690	PLEKHH1	TRUE	TRUE
chr14	67572211	C	G	ENST00000329153	ENSG00000054690	PLEKHH1	TRUE	TRUE
chr14	67572213	C	A	ENST00000329153	ENSG00000054690	PLEKHH1	TRUE	TRUE
chr14	67572213	C	G	ENST00000329153	ENSG00000054690	PLEKHH1	TRUE	TRUE
chr14	67572215	G	T	ENST00000329153	ENSG00000054690	PLEKHH1	TRUE	TRUE
chr14	67572221	G	T	ENST00000329153	ENSG00000054690	PLEKHH1	TRUE	TRUE
chr14	67572227	A	T	ENST00000329153	ENSG00000054690	PLEKHH1	TRUE	TRUE
chr14	67572233	C	T	ENST00000329153	ENSG00000054690	PLEKHH1	TRUE	TRUE
chr14	67572243	C	A	ENST00000329153	ENSG00000054690	PLEKHH1	TRUE	TRUE
chr14	67572243	C	G	ENST00000329153	ENSG00000054690	PLEKHH1	TRUE	TRUE
chr14	67572250	C	A	ENST00000329153	ENSG00000054690	PLEKHH1	TRUE	TRUE
chr14	67572250	C	G	ENST00000329153	ENSG00000054690	PLEKHH1	TRUE	TRUE
chr14	67572278	G	A	ENST00000329153	ENSG00000054690	PLEKHH1	TRUE	FALSE
chr14	67572278	G	C	ENST00000329153	ENSG00000054690	PLEKHH1	TRUE	FALSE
chr14	67572278	G	T	ENST00000329153	ENSG00000054690	PLEKHH1	TRUE	FALSE
chr14	67572279	T	A	ENST00000329153	ENSG00000054690	PLEKHH1	TRUE	FALSE
chr14	67572279	T	C	ENST00000329153	ENSG00000054690	PLEKHH1	TRUE	FALSE
chr14	67572279	T	G	ENST00000329153	ENSG00000054690	PLEKHH1	TRUE	FALSE
chr14	67573274	A	C	ENST00000329153	ENSG00000054690	PLEKHH1	TRUE	FALSE
chr14	67573274	A	G	ENST00000329153	ENSG00000054690	PLEKHH1	TRUE	FALSE
chr14	67573274	A	T	ENST00000329153	ENSG00000054690	PLEKHH1	TRUE	FALSE
chr14	67573275	G	A	ENST00000329153	ENSG00000054690	PLEKHH1	TRUE	FALSE
chr14	67573275	G	C	ENST00000329153	ENSG00000054690	PLEKHH1	TRUE	FALSE
chr14	67573275	G	T	ENST00000329153	ENSG00000054690	PLEKHH1	TRUE	FALSE
chr14	67573276	G	T	ENST00000329153	ENSG00000054690	PLEKHH1	TRUE	TRUE
chr14	67573280	C	A	ENST00000329153	ENSG00000054690	PLEKHH1	TRUE	TRUE
chr14	67573280	C	G	ENST00000329153	ENSG00000054690	PLEKHH1	TRUE	TRUE
chr14	67573285	G	T	ENST00000329153	ENSG00000054690	PLEKHH1	TRUE	TRUE
chr14	67573288	A	T	ENST00000329153	ENSG00000054690	PLEKHH1	TRUE	TRUE
chr14	67573292	C	A	ENST00000329153	ENSG00000054690	PLEKHH1	TRUE	TRUE
chr14	67573299	C	A	ENST00000329153	ENSG00000054690	PLEKHH1	TRUE	TRUE
chr14	67573299	C	G	ENST00000329153	ENSG00000054690	PLEKHH1	TRUE	TRUE
chr14	67573306	A	T	ENST00000329153	ENSG00000054690	PLEKHH1	TRUE	TRUE
chr14	67573318	C	T	ENST00000329153	ENSG00000054690	PLEKHH1	TRUE	TRUE
chr14	67573324	A	T	ENST00000329153	ENSG00000054690	PLEKHH1	TRUE	TRUE
chr14	67573331	G	A	ENST00000329153	ENSG00000054690	PLEKHH1	TRUE	TRUE
chr14	67573332	G	A	ENST00000329153	ENSG00000054690	PLEKHH1	TRUE	TRUE
chr14	67573333	A	T	ENST00000329153	ENSG00000054690	PLEKHH1	TRUE	TRUE
chr14	67573343	G	A	ENST00000329153	ENSG00000054690	PLEKHH1	TRUE	TRUE
chr14	67573344	G	A	ENST00000329153	ENSG00000054690	PLEKHH1	TRUE	TRUE
chr14	67573354	A	T	ENST00000329153	ENSG00000054690	PLEKHH1	TRUE	TRUE
chr14	67573357	C	T	ENST00000329153	ENSG00000054690	PLEKHH1	TRUE	TRUE
chr14	67573360	G	T	ENST00000329153	ENSG00000054690	PLEKHH1	TRUE	TRUE
chr14	67573363	C	T	ENST00000329153	ENSG00000054690	PLEKHH1	TRUE	TRUE
chr14	67573374	C	A	ENST00000329153	ENSG00000054690	PLEKHH1	TRUE	TRUE
chr14	67573374	C	G	ENST00000329153	ENSG00000054690	PLEKHH1	TRUE	TRUE
chr14	67573377	C	A	ENST00000329153	ENSG00000054690	PLEKHH1	TRUE	TRUE
chr14	67573377	C	G	ENST00000329153	ENSG00000054690	PLEKHH1	TRUE	TRUE
chr14	67573378	A	T	ENST00000329153	ENSG00000054690	PLEKHH1	TRUE	TRUE
chr14	67573387	G	A	ENST00000329153	ENSG00000054690	PLEKHH1	TRUE	FALSE
chr14	67573387	G	C	ENST00000329153	ENSG00000054690	PLEKHH1	TRUE	FALSE
chr14	67573387	G	T	ENST00000329153	ENSG00000054690	PLEKHH1	TRUE	FALSE
chr14	67573388	T	A	ENST00000329153	ENSG00000054690	PLEKHH1	TRUE	FALSE
chr14	67573388	T	C	ENST00000329153	ENSG00000054690	PLEKHH1	TRUE	FALSE
chr14	67573388	T	G	ENST00000329153	ENSG00000054690	PLEKHH1	TRUE	FALSE
chr14	67573799	A	C	ENST00000329153	ENSG00000054690	PLEKHH1	TRUE	FALSE
chr14	67573799	A	G	ENST00000329153	ENSG00000054690	PLEKHH1	TRUE	FALSE
chr14	67573799	A	T	ENST00000329153	ENSG00000054690	PLEKHH1	TRUE	FALSE
chr14	67573800	G	A	ENST00000329153	ENSG00000054690	PLEKHH1	TRUE	FALSE
chr14	67573800	G	C	ENST00000329153	ENSG00000054690	PLEKHH1	TRUE	FALSE
chr14	67573800	G	T	ENST00000329153	ENSG00000054690	PLEKHH1	TRUE	FALSE
chr14	67573816	A	T	ENST00000329153	ENSG00000054690	PLEKHH1	TRUE	TRUE
chr14	67573822	C	T	ENST00000329153	ENSG00000054690	PLEKHH1	TRUE	TRUE
chr14	67573828	C	T	ENST00000329153	ENSG00000054690	PLEKHH1	TRUE	TRUE
chr14	67573851	C	A	ENST00000329153	ENSG00000054690	PLEKHH1	TRUE	TRUE
chr14	67573852	C	T	ENST00000329153	ENSG00000054690	PLEKHH1	TRUE	TRUE
chr14	67573861	C	T	ENST00000329153	ENSG00000054690	PLEKHH1	TRUE	TRUE
chr14	67573867	G	T	ENST00000329153	ENSG00000054690	PLEKHH1	TRUE	TRUE
chr14	67573874	C	A	ENST00000329153	ENSG00000054690	PLEKHH1	TRUE	TRUE
chr14	67573874	C	G	ENST00000329153	ENSG00000054690	PLEKHH1	TRUE	TRUE
chr14	67573876	C	T	ENST00000329153	ENSG00000054690	PLEKHH1	TRUE	TRUE
chr14	67573885	C	T	ENST00000329153	ENSG00000054690	PLEKHH1	TRUE	TRUE
chr14	67573888	G	A	ENST00000329153	ENSG00000054690	PLEKHH1	TRUE	FALSE
chr14	67573888	G	C	ENST00000329153	ENSG00000054690	PLEKHH1	TRUE	FALSE
chr14	67573888	G	T	ENST00000329153	ENSG00000054690	PLEKHH1	TRUE	FALSE
chr14	67573889	T	A	ENST00000329153	ENSG00000054690	PLEKHH1	TRUE	FALSE
chr14	67573889	T	C	ENST00000329153	ENSG00000054690	PLEKHH1	TRUE	FALSE
chr14	67573889	T	G	ENST00000329153	ENSG00000054690	PLEKHH1	TRUE	FALSE
chr14	67574240	A	C	ENST00000329153	ENSG00000054690	PLEKHH1	TRUE	FALSE
chr14	67574240	A	G	ENST00000329153	ENSG00000054690	PLEKHH1	TRUE	FALSE
chr14	67574240	A	T	ENST00000329153	ENSG00000054690	PLEKHH1	TRUE	FALSE
chr14	67574241	G	A	ENST00000329153	ENSG00000054690	PLEKHH1	TRUE	FALSE
chr14	67574241	G	C	ENST00000329153	ENSG00000054690	PLEKHH1	TRUE	FALSE
chr14	67574241	G	T	ENST00000329153	ENSG00000054690	PLEKHH1	TRUE	FALSE
chr14	67574251	G	T	ENST00000329153	ENSG00000054690	PLEKHH1	TRUE	TRUE
chr14	67574254	A	T	ENST00000329153	ENSG00000054690	PLEKHH1	TRUE	TRUE
chr14	67574257	A	T	ENST00000329153	ENSG00000054690	PLEKHH1	TRUE	TRUE
chr14	67574265	C	A	ENST00000329153	ENSG00000054690	PLEKHH1	TRUE	TRUE
chr14	67574265	C	G	ENST00000329153	ENSG00000054690	PLEKHH1	TRUE	TRUE
chr14	67574268	C	A	ENST00000329153	ENSG00000054690	PLEKHH1	TRUE	TRUE
chr14	67574268	C	G	ENST00000329153	ENSG00000054690	PLEKHH1	TRUE	TRUE
chr14	67574282	C	A	ENST00000329153	ENSG00000054690	PLEKHH1	TRUE	TRUE
chr14	67574282	C	G	ENST00000329153	ENSG00000054690	PLEKHH1	TRUE	TRUE
chr14	67574296	G	T	ENST00000329153	ENSG00000054690	PLEKHH1	TRUE	TRUE
chr14	67574299	G	T	ENST00000329153	ENSG00000054690	PLEKHH1	TRUE	TRUE
chr14	67574303	G	A	ENST00000329153	ENSG00000054690	PLEKHH1	TRUE	TRUE
chr14	67574304	G	A	ENST00000329153	ENSG00000054690	PLEKHH1	TRUE	TRUE
chr14	67574308	C	T	ENST00000329153	ENSG00000054690	PLEKHH1	TRUE	TRUE
chr14	67574317	C	T	ENST00000329153	ENSG00000054690	PLEKHH1	TRUE	TRUE
chr14	67574329	A	T	ENST00000329153	ENSG00000054690	PLEKHH1	TRUE	TRUE
chr14	67574335	C	T	ENST00000329153	ENSG00000054690	PLEKHH1	TRUE	TRUE
chr14	67574374	A	T	ENST00000329153	ENSG00000054690	PLEKHH1	TRUE	TRUE
chr14	67574386	A	T	ENST00000329153	ENSG00000054690	PLEKHH1	TRUE	TRUE
chr14	67574393	G	A	ENST00000329153	ENSG00000054690	PLEKHH1	TRUE	TRUE
chr14	67574394	G	A	ENST00000329153	ENSG00000054690	PLEKHH1	TRUE	TRUE
chr14	67574401	A	T	ENST00000329153	ENSG00000054690	PLEKHH1	TRUE	TRUE
chr14	67574404	G	A	ENST00000329153	ENSG00000054690	PLEKHH1	TRUE	FALSE
chr14	67574404	G	C	ENST00000329153	ENSG00000054690	PLEKHH1	TRUE	FALSE
chr14	67574404	G	T	ENST00000329153	ENSG00000054690	PLEKHH1	TRUE	FALSE
chr14	67574405	T	A	ENST00000329153	ENSG00000054690	PLEKHH1	TRUE	FALSE
chr14	67574405	T	C	ENST00000329153	ENSG00000054690	PLEKHH1	TRUE	FALSE
chr14	67574405	T	G	ENST00000329153	ENSG00000054690	PLEKHH1	TRUE	FALSE
chr14	67575390	A	C	ENST00000329153	ENSG00000054690	PLEKHH1	TRUE	FALSE
chr14	67575390	A	G	ENST00000329153	ENSG00000054690	PLEKHH1	TRUE	FALSE
chr14	67575390	A	T	ENST00000329153	ENSG00000054690	PLEKHH1	TRUE	FALSE
chr14	67575391	G	A	ENST00000329153	ENSG00000054690	PLEKHH1	TRUE	FALSE
chr14	67575391	G	C	ENST00000329153	ENSG00000054690	PLEKHH1	TRUE	FALSE
chr14	67575391	G	T	ENST00000329153	ENSG00000054690	PLEKHH1	TRUE	FALSE
chr14	67575395	A	T	ENST00000329153	ENSG00000054690	PLEKHH1	TRUE	TRUE
chr14	67575410	A	T	ENST00000329153	ENSG00000054690	PLEKHH1	TRUE	TRUE
chr14	67575420	G	A	ENST00000329153	ENSG00000054690	PLEKHH1	TRUE	TRUE
chr14	67575421	G	A	ENST00000329153	ENSG00000054690	PLEKHH1	TRUE	TRUE
chr14	67575424	C	A	ENST00000329153	ENSG00000054690	PLEKHH1	TRUE	TRUE
chr14	67575437	A	T	ENST00000329153	ENSG00000054690	PLEKHH1	TRUE	TRUE
chr14	67575448	C	A	ENST00000329153	ENSG00000054690	PLEKHH1	TRUE	TRUE
chr14	67575448	C	G	ENST00000329153	ENSG00000054690	PLEKHH1	TRUE	TRUE
chr14	67575451	C	A	ENST00000329153	ENSG00000054690	PLEKHH1	TRUE	TRUE
chr14	67575451	C	G	ENST00000329153	ENSG00000054690	PLEKHH1	TRUE	TRUE
chr14	67575454	T	A	ENST00000329153	ENSG00000054690	PLEKHH1	TRUE	TRUE
chr14	67575454	T	G	ENST00000329153	ENSG00000054690	PLEKHH1	TRUE	TRUE
chr14	67575464	G	T	ENST00000329153	ENSG00000054690	PLEKHH1	TRUE	TRUE
chr14	67575470	A	T	ENST00000329153	ENSG00000054690	PLEKHH1	TRUE	TRUE
chr14	67575473	G	A	ENST00000329153	ENSG00000054690	PLEKHH1	TRUE	FALSE
chr14	67575473	G	C	ENST00000329153	ENSG00000054690	PLEKHH1	TRUE	FALSE
chr14	67575473	G	T	ENST00000329153	ENSG00000054690	PLEKHH1	TRUE	FALSE
chr14	67575474	T	A	ENST00000329153	ENSG00000054690	PLEKHH1	TRUE	FALSE
chr14	67575474	T	C	ENST00000329153	ENSG00000054690	PLEKHH1	TRUE	FALSE
chr14	67575474	T	G	ENST00000329153	ENSG00000054690	PLEKHH1	TRUE	FALSE
chr14	67575821	A	C	ENST00000329153	ENSG00000054690	PLEKHH1	FALSE	FALSE
chr14	67575821	A	G	ENST00000329153	ENSG00000054690	PLEKHH1	FALSE	FALSE
chr14	67575821	A	T	ENST00000329153	ENSG00000054690	PLEKHH1	FALSE	FALSE
chr14	67575822	G	A	ENST00000329153	ENSG00000054690	PLEKHH1	FALSE	FALSE
chr14	67575822	G	C	ENST00000329153	ENSG00000054690	PLEKHH1	FALSE	FALSE
chr14	67575822	G	T	ENST00000329153	ENSG00000054690	PLEKHH1	FALSE	FALSE
chr14	67575823	C	T	ENST00000329153	ENSG00000054690	PLEKHH1	TRUE	TRUE
chr14	67575837	C	A	ENST00000329153	ENSG00000054690	PLEKHH1	TRUE	TRUE
chr14	67575862	G	T	ENST00000329153	ENSG00000054690	PLEKHH1	TRUE	TRUE
chr14	67575865	G	T	ENST00000329153	ENSG00000054690	PLEKHH1	TRUE	TRUE
chr14	67575874	C	T	ENST00000329153	ENSG00000054690	PLEKHH1	TRUE	TRUE
chr14	67575882	T	A	ENST00000329153	ENSG00000054690	PLEKHH1	TRUE	TRUE
chr14	67575887	C	A	ENST00000329153	ENSG00000054690	PLEKHH1	TRUE	TRUE
chr14	67575887	C	G	ENST00000329153	ENSG00000054690	PLEKHH1	TRUE	TRUE
chr14	67575892	G	T	ENST00000329153	ENSG00000054690	PLEKHH1	TRUE	TRUE
chr14	67575900	T	A	ENST00000329153	ENSG00000054690	PLEKHH1	TRUE	TRUE
chr14	67575900	T	G	ENST00000329153	ENSG00000054690	PLEKHH1	TRUE	TRUE
chr14	67575901	G	T	ENST00000329153	ENSG00000054690	PLEKHH1	TRUE	TRUE
chr14	67575907	G	T	ENST00000329153	ENSG00000054690	PLEKHH1	TRUE	TRUE
chr14	67575910	G	T	ENST00000329153	ENSG00000054690	PLEKHH1	TRUE	TRUE
chr14	67575916	A	T	ENST00000329153	ENSG00000054690	PLEKHH1	TRUE	TRUE
chr14	67575923	T	A	ENST00000329153	ENSG00000054690	PLEKHH1	TRUE	TRUE
chr14	67575939	C	A	ENST00000329153	ENSG00000054690	PLEKHH1	TRUE	TRUE
chr14	67575961	G	T	ENST00000329153	ENSG00000054690	PLEKHH1	TRUE	TRUE
chr14	67575978	C	A	ENST00000329153	ENSG00000054690	PLEKHH1	TRUE	TRUE
chr14	67575978	C	G	ENST00000329153	ENSG00000054690	PLEKHH1	TRUE	TRUE
chr14	67575994	A	T	ENST00000329153	ENSG00000054690	PLEKHH1	TRUE	TRUE
chr14	67576000	G	T	ENST00000329153	ENSG00000054690	PLEKHH1	TRUE	TRUE
chr14	67576003	A	T	ENST00000329153	ENSG00000054690	PLEKHH1	TRUE	TRUE
chr14	67576006	G	A	ENST00000329153	ENSG00000054690	PLEKHH1	TRUE	FALSE
chr14	67576006	G	C	ENST00000329153	ENSG00000054690	PLEKHH1	TRUE	FALSE
chr14	67576006	G	T	ENST00000329153	ENSG00000054690	PLEKHH1	TRUE	FALSE
chr14	67576007	T	A	ENST00000329153	ENSG00000054690	PLEKHH1	TRUE	FALSE
chr14	67576007	T	C	ENST00000329153	ENSG00000054690	PLEKHH1	FALSE	FALSE
chr14	67576007	T	G	ENST00000329153	ENSG00000054690	PLEKHH1	TRUE	FALSE
chr14	67576393	A	C	ENST00000329153	ENSG00000054690	PLEKHH1	TRUE	FALSE
chr14	67576393	A	G	ENST00000329153	ENSG00000054690	PLEKHH1	TRUE	FALSE
chr14	67576393	A	T	ENST00000329153	ENSG00000054690	PLEKHH1	TRUE	FALSE
chr14	67576394	G	A	ENST00000329153	ENSG00000054690	PLEKHH1	TRUE	FALSE
chr14	67576394	G	C	ENST00000329153	ENSG00000054690	PLEKHH1	TRUE	FALSE
chr14	67576394	G	T	ENST00000329153	ENSG00000054690	PLEKHH1	TRUE	FALSE
chr14	67576402	G	A	ENST00000329153	ENSG00000054690	PLEKHH1	TRUE	TRUE
chr14	67576403	G	A	ENST00000329153	ENSG00000054690	PLEKHH1	TRUE	TRUE
chr14	67576409	C	A	ENST00000329153	ENSG00000054690	PLEKHH1	TRUE	TRUE
chr14	67576409	C	G	ENST00000329153	ENSG00000054690	PLEKHH1	TRUE	TRUE
chr14	67576443	A	T	ENST00000329153	ENSG00000054690	PLEKHH1	TRUE	TRUE
chr14	67576460	T	A	ENST00000329153	ENSG00000054690	PLEKHH1	TRUE	TRUE
chr14	67576460	T	G	ENST00000329153	ENSG00000054690	PLEKHH1	TRUE	TRUE
chr14	67576461	G	T	ENST00000329153	ENSG00000054690	PLEKHH1	TRUE	TRUE
chr14	67576464	C	T	ENST00000329153	ENSG00000054690	PLEKHH1	TRUE	TRUE
chr14	67576473	G	T	ENST00000329153	ENSG00000054690	PLEKHH1	TRUE	TRUE
chr14	67576476	A	T	ENST00000329153	ENSG00000054690	PLEKHH1	TRUE	TRUE
chr14	67576491	G	T	ENST00000329153	ENSG00000054690	PLEKHH1	TRUE	TRUE
chr14	67576494	G	T	ENST00000329153	ENSG00000054690	PLEKHH1	TRUE	TRUE
chr14	67576504	G	A	ENST00000329153	ENSG00000054690	PLEKHH1	TRUE	FALSE
chr14	67576504	G	C	ENST00000329153	ENSG00000054690	PLEKHH1	TRUE	FALSE
chr14	67576504	G	T	ENST00000329153	ENSG00000054690	PLEKHH1	TRUE	FALSE
chr14	67576505	T	A	ENST00000329153	ENSG00000054690	PLEKHH1	TRUE	FALSE
chr14	67576505	T	C	ENST00000329153	ENSG00000054690	PLEKHH1	FALSE	FALSE
chr14	67576505	T	G	ENST00000329153	ENSG00000054690	PLEKHH1	TRUE	FALSE
chr14	67577300	A	C	ENST00000329153	ENSG00000054690	PLEKHH1	TRUE	FALSE
chr14	67577300	A	G	ENST00000329153	ENSG00000054690	PLEKHH1	TRUE	FALSE
chr14	67577300	A	T	ENST00000329153	ENSG00000054690	PLEKHH1	TRUE	FALSE
chr14	67577301	G	A	ENST00000329153	ENSG00000054690	PLEKHH1	TRUE	FALSE
chr14	67577301	G	C	ENST00000329153	ENSG00000054690	PLEKHH1	TRUE	FALSE
chr14	67577301	G	T	ENST00000329153	ENSG00000054690	PLEKHH1	TRUE	FALSE
chr14	67577305	C	A	ENST00000329153	ENSG00000054690	PLEKHH1	TRUE	TRUE
chr14	67577314	G	A	ENST00000329153	ENSG00000054690	PLEKHH1	TRUE	TRUE
chr14	67577315	G	A	ENST00000329153	ENSG00000054690	PLEKHH1	TRUE	TRUE
chr14	67577333	C	A	ENST00000329153	ENSG00000054690	PLEKHH1	TRUE	TRUE
chr14	67577336	C	A	ENST00000329153	ENSG00000054690	PLEKHH1	TRUE	TRUE
chr14	67577336	C	G	ENST00000329153	ENSG00000054690	PLEKHH1	TRUE	TRUE
chr14	67577340	A	T	ENST00000329153	ENSG00000054690	PLEKHH1	TRUE	TRUE
chr14	67577354	C	A	ENST00000329153	ENSG00000054690	PLEKHH1	TRUE	TRUE
chr14	67577354	C	G	ENST00000329153	ENSG00000054690	PLEKHH1	TRUE	TRUE
chr14	67577379	G	T	ENST00000329153	ENSG00000054690	PLEKHH1	TRUE	TRUE
chr14	67577386	T	A	ENST00000329153	ENSG00000054690	PLEKHH1	TRUE	TRUE
chr14	67577388	C	T	ENST00000329153	ENSG00000054690	PLEKHH1	TRUE	TRUE
chr14	67577394	G	T	ENST00000329153	ENSG00000054690	PLEKHH1	TRUE	TRUE
chr14	67577403	A	T	ENST00000329153	ENSG00000054690	PLEKHH1	TRUE	TRUE
chr14	67577412	A	T	ENST00000329153	ENSG00000054690	PLEKHH1	TRUE	TRUE
chr14	67577415	G	A	ENST00000329153	ENSG00000054690	PLEKHH1	TRUE	FALSE
chr14	67577415	G	C	ENST00000329153	ENSG00000054690	PLEKHH1	TRUE	FALSE
chr14	67577415	G	T	ENST00000329153	ENSG00000054690	PLEKHH1	TRUE	FALSE
chr14	67577416	T	A	ENST00000329153	ENSG00000054690	PLEKHH1	TRUE	FALSE
chr14	67577416	T	C	ENST00000329153	ENSG00000054690	PLEKHH1	FALSE	FALSE
chr14	67577416	T	G	ENST00000329153	ENSG00000054690	PLEKHH1	TRUE	FALSE
chr14	67578021	A	C	ENST00000329153	ENSG00000054690	PLEKHH1	TRUE	FALSE
chr14	67578021	A	G	ENST00000329153	ENSG00000054690	PLEKHH1	TRUE	FALSE
chr14	67578021	A	T	ENST00000329153	ENSG00000054690	PLEKHH1	TRUE	FALSE
chr14	67578022	G	A	ENST00000329153	ENSG00000054690	PLEKHH1	TRUE	FALSE
chr14	67578022	G	C	ENST00000329153	ENSG00000054690	PLEKHH1	TRUE	FALSE
chr14	67578022	G	T	ENST00000329153	ENSG00000054690	PLEKHH1	TRUE	FALSE
chr14	67578028	C	A	ENST00000329153	ENSG00000054690	PLEKHH1	TRUE	TRUE
chr14	67578029	C	T	ENST00000329153	ENSG00000054690	PLEKHH1	TRUE	TRUE
chr14	67578053	G	T	ENST00000329153	ENSG00000054690	PLEKHH1	TRUE	TRUE
chr14	67578063	C	A	ENST00000329153	ENSG00000054690	PLEKHH1	TRUE	TRUE
chr14	67578073	C	A	ENST00000329153	ENSG00000054690	PLEKHH1	TRUE	TRUE
chr14	67578073	C	G	ENST00000329153	ENSG00000054690	PLEKHH1	TRUE	TRUE
chr14	67578089	C	T	ENST00000329153	ENSG00000054690	PLEKHH1	TRUE	TRUE
chr14	67578101	C	T	ENST00000329153	ENSG00000054690	PLEKHH1	TRUE	TRUE
chr14	67578109	C	A	ENST00000329153	ENSG00000054690	PLEKHH1	TRUE	TRUE
chr14	67578122	G	T	ENST00000329153	ENSG00000054690	PLEKHH1	TRUE	TRUE
chr14	67578128	C	T	ENST00000329153	ENSG00000054690	PLEKHH1	TRUE	TRUE
chr14	67578134	G	T	ENST00000329153	ENSG00000054690	PLEKHH1	TRUE	TRUE
chr14	67578142	C	A	ENST00000329153	ENSG00000054690	PLEKHH1	TRUE	TRUE
chr14	67578142	C	G	ENST00000329153	ENSG00000054690	PLEKHH1	TRUE	TRUE
chr14	67578145	C	A	ENST00000329153	ENSG00000054690	PLEKHH1	TRUE	TRUE
chr14	67578146	C	T	ENST00000329153	ENSG00000054690	PLEKHH1	TRUE	TRUE
chr14	67578155	A	T	ENST00000329153	ENSG00000054690	PLEKHH1	TRUE	TRUE
chr14	67578158	C	T	ENST00000329153	ENSG00000054690	PLEKHH1	TRUE	TRUE
chr14	67578169	C	A	ENST00000329153	ENSG00000054690	PLEKHH1	TRUE	TRUE
chr14	67578179	C	T	ENST00000329153	ENSG00000054690	PLEKHH1	TRUE	TRUE
chr14	67578182	A	T	ENST00000329153	ENSG00000054690	PLEKHH1	TRUE	TRUE
chr14	67578187	C	A	ENST00000329153	ENSG00000054690	PLEKHH1	TRUE	TRUE
chr14	67578187	C	G	ENST00000329153	ENSG00000054690	PLEKHH1	TRUE	TRUE
chr14	67578197	C	T	ENST00000329153	ENSG00000054690	PLEKHH1	TRUE	TRUE
chr14	67578200	G	A	ENST00000329153	ENSG00000054690	PLEKHH1	TRUE	FALSE
chr14	67578200	G	C	ENST00000329153	ENSG00000054690	PLEKHH1	TRUE	FALSE
chr14	67578200	G	T	ENST00000329153	ENSG00000054690	PLEKHH1	TRUE	FALSE
chr14	67578201	T	A	ENST00000329153	ENSG00000054690	PLEKHH1	TRUE	FALSE
chr14	67578201	T	C	ENST00000329153	ENSG00000054690	PLEKHH1	TRUE	FALSE
chr14	67578201	T	G	ENST00000329153	ENSG00000054690	PLEKHH1	TRUE	FALSE
chr14	67578532	A	C	ENST00000329153	ENSG00000054690	PLEKHH1	TRUE	FALSE
chr14	67578532	A	G	ENST00000329153	ENSG00000054690	PLEKHH1	TRUE	FALSE
chr14	67578532	A	T	ENST00000329153	ENSG00000054690	PLEKHH1	TRUE	FALSE
chr14	67578533	G	A	ENST00000329153	ENSG00000054690	PLEKHH1	TRUE	FALSE
chr14	67578533	G	C	ENST00000329153	ENSG00000054690	PLEKHH1	TRUE	FALSE
chr14	67578533	G	T	ENST00000329153	ENSG00000054690	PLEKHH1	TRUE	FALSE
chr14	67578536	C	A	ENST00000329153	ENSG00000054690	PLEKHH1	TRUE	TRUE
chr14	67578538	G	A	ENST00000329153	ENSG00000054690	PLEKHH1	TRUE	TRUE
chr14	67578539	G	A	ENST00000329153	ENSG00000054690	PLEKHH1	TRUE	TRUE
chr14	67578540	C	T	ENST00000329153	ENSG00000054690	PLEKHH1	TRUE	TRUE
chr14	67578557	T	A	ENST00000329153	ENSG00000054690	PLEKHH1	TRUE	TRUE
chr14	67578576	C	T	ENST00000329153	ENSG00000054690	PLEKHH1	TRUE	TRUE
chr14	67578592	G	A	ENST00000329153	ENSG00000054690	PLEKHH1	TRUE	TRUE
chr14	67578593	G	A	ENST00000329153	ENSG00000054690	PLEKHH1	TRUE	TRUE
chr14	67578596	T	A	ENST00000329153	ENSG00000054690	PLEKHH1	TRUE	TRUE
chr14	67578596	T	G	ENST00000329153	ENSG00000054690	PLEKHH1	TRUE	TRUE
chr14	67578600	A	T	ENST00000329153	ENSG00000054690	PLEKHH1	TRUE	TRUE
chr14	67578603	C	T	ENST00000329153	ENSG00000054690	PLEKHH1	TRUE	TRUE
chr14	67578606	C	T	ENST00000329153	ENSG00000054690	PLEKHH1	TRUE	TRUE
chr14	67578612	C	T	ENST00000329153	ENSG00000054690	PLEKHH1	TRUE	TRUE
chr14	67578630	A	T	ENST00000329153	ENSG00000054690	PLEKHH1	TRUE	TRUE
chr14	67578632	G	A	ENST00000329153	ENSG00000054690	PLEKHH1	TRUE	FALSE
chr14	67578632	G	C	ENST00000329153	ENSG00000054690	PLEKHH1	TRUE	FALSE
chr14	67578632	G	T	ENST00000329153	ENSG00000054690	PLEKHH1	TRUE	FALSE
chr14	67578633	T	A	ENST00000329153	ENSG00000054690	PLEKHH1	TRUE	FALSE
chr14	67578633	T	C	ENST00000329153	ENSG00000054690	PLEKHH1	TRUE	FALSE
chr14	67578633	T	G	ENST00000329153	ENSG00000054690	PLEKHH1	TRUE	FALSE
chr14	67579132	A	C	ENST00000329153	ENSG00000054690	PLEKHH1	TRUE	FALSE
chr14	67579132	A	G	ENST00000329153	ENSG00000054690	PLEKHH1	TRUE	FALSE
chr14	67579132	A	T	ENST00000329153	ENSG00000054690	PLEKHH1	TRUE	FALSE
chr14	67579133	G	A	ENST00000329153	ENSG00000054690	PLEKHH1	TRUE	FALSE
chr14	67579133	G	C	ENST00000329153	ENSG00000054690	PLEKHH1	TRUE	FALSE
chr14	67579133	G	T	ENST00000329153	ENSG00000054690	PLEKHH1	TRUE	FALSE
chr14	67579138	G	T	ENST00000329153	ENSG00000054690	PLEKHH1
chr14	67579147	C	T	ENST00000329153	ENSG00000054690	PLEKHH1
chr14	67579152	T	A	ENST00000329153	ENSG00000054690	PLEKHH1
chr14	67579152	T	G	ENST00000329153	ENSG00000054690	PLEKHH1
chr14	67579161	C	A	ENST00000329153	ENSG00000054690	PLEKHH1
chr14	67579161	C	G	ENST00000329153	ENSG00000054690	PLEKHH1
chr14	67579164	C	A	ENST00000329153	ENSG00000054690	PLEKHH1
chr14	67579165	C	T	ENST00000329153	ENSG00000054690	PLEKHH1
chr14	67579177	G	T	ENST00000329153	ENSG00000054690	PLEKHH1
chr14	67579198	G	T	ENST00000329153	ENSG00000054690	PLEKHH1
chr14	67579204	G	T	ENST00000329153	ENSG00000054690	PLEKHH1	TRUE	TRUE
chr14	67579217	C	A	ENST00000329153	ENSG00000054690	PLEKHH1	TRUE	TRUE
chr14	67579225	G	T	ENST00000329153	ENSG00000054690	PLEKHH1	TRUE	TRUE
chr14	67579268	T	A	ENST00000329153	ENSG00000054690	PLEKHH1	TRUE	TRUE
chr14	67579308	C	A	ENST00000329153	ENSG00000054690	PLEKHH1	TRUE	TRUE
chr14	67579308	C	G	ENST00000329153	ENSG00000054690	PLEKHH1	TRUE	TRUE
chr14	67579312	G	A	ENST00000329153	ENSG00000054690	PLEKHH1	FALSE	FALSE
chr14	67579312	G	C	ENST00000329153	ENSG00000054690	PLEKHH1	FALSE	FALSE
chr14	67579312	G	T	ENST00000329153	ENSG00000054690	PLEKHH1	FALSE	FALSE
chr14	67579313	T	A	ENST00000329153	ENSG00000054690	PLEKHH1	FALSE	FALSE
chr14	67579313	T	C	ENST00000329153	ENSG00000054690	PLEKHH1	FALSE	FALSE
chr14	67579313	T	G	ENST00000329153	ENSG00000054690	PLEKHH1	FALSE	FALSE
chr14	67579719	A	C	ENST00000329153	ENSG00000054690	PLEKHH1	TRUE	FALSE
chr14	67579719	A	G	ENST00000329153	ENSG00000054690	PLEKHH1	TRUE	FALSE
chr14	67579719	A	T	ENST00000329153	ENSG00000054690	PLEKHH1	TRUE	FALSE
chr14	67579720	G	A	ENST00000329153	ENSG00000054690	PLEKHH1	TRUE	FALSE
chr14	67579720	G	C	ENST00000329153	ENSG00000054690	PLEKHH1	TRUE	FALSE
chr14	67579720	G	T	ENST00000329153	ENSG00000054690	PLEKHH1	TRUE	FALSE
chr14	67579754	G	T	ENST00000329153	ENSG00000054690	PLEKHH1	TRUE	TRUE
chr14	67579763	C	T	ENST00000329153	ENSG00000054690	PLEKHH1	TRUE	TRUE
chr14	67579775	C	T	ENST00000329153	ENSG00000054690	PLEKHH1	TRUE	TRUE
chr14	67579778	G	T	ENST00000329153	ENSG00000054690	PLEKHH1	TRUE	TRUE
chr14	67579790	A	T	ENST00000329153	ENSG00000054690	PLEKHH1	TRUE	TRUE
chr14	67579793	A	T	ENST00000329153	ENSG00000054690	PLEKHH1	TRUE	TRUE
chr14	67579836	C	A	ENST00000329153	ENSG00000054690	PLEKHH1	TRUE	TRUE
chr14	67579850	G	T	ENST00000329153	ENSG00000054690	PLEKHH1	TRUE	TRUE
chr14	67579858	C	A	ENST00000329153	ENSG00000054690	PLEKHH1	TRUE	TRUE
chr14	67579862	C	T	ENST00000329153	ENSG00000054690	PLEKHH1	TRUE	TRUE
chr14	67579865	G	T	ENST00000329153	ENSG00000054690	PLEKHH1	TRUE	TRUE
chr14	67579874	A	T	ENST00000329153	ENSG00000054690	PLEKHH1	TRUE	TRUE
chr14	67579877	G	A	ENST00000329153	ENSG00000054690	PLEKHH1	TRUE	FALSE
chr14	67579877	G	C	ENST00000329153	ENSG00000054690	PLEKHH1	TRUE	FALSE
chr14	67579877	G	T	ENST00000329153	ENSG00000054690	PLEKHH1	TRUE	FALSE
chr14	67579878	T	A	ENST00000329153	ENSG00000054690	PLEKHH1	TRUE	FALSE
chr14	67579878	T	C	ENST00000329153	ENSG00000054690	PLEKHH1	TRUE	FALSE
chr14	67579878	T	G	ENST00000329153	ENSG00000054690	PLEKHH1	TRUE	FALSE
chr14	67580936	A	C	ENST00000329153	ENSG00000054690	PLEKHH1	TRUE	FALSE
chr14	67580936	A	G	ENST00000329153	ENSG00000054690	PLEKHH1	TRUE	FALSE
chr14	67580936	A	T	ENST00000329153	ENSG00000054690	PLEKHH1	TRUE	FALSE
chr14	67580937	G	A	ENST00000329153	ENSG00000054690	PLEKHH1	TRUE	FALSE
chr14	67580937	G	C	ENST00000329153	ENSG00000054690	PLEKHH1	TRUE	FALSE
chr14	67580937	G	T	ENST00000329153	ENSG00000054690	PLEKHH1	TRUE	FALSE
chr14	67580943	T	A	ENST00000329153	ENSG00000054690	PLEKHH1	TRUE	TRUE
chr14	67580956	A	T	ENST00000329153	ENSG00000054690	PLEKHH1	TRUE	TRUE
chr14	67580960	G	A	ENST00000329153	ENSG00000054690	PLEKHH1	TRUE	TRUE
chr14	67580961	G	A	ENST00000329153	ENSG00000054690	PLEKHH1	TRUE	TRUE
chr14	67580962	G	T	ENST00000329153	ENSG00000054690	PLEKHH1	TRUE	TRUE
chr14	67580965	C	T	ENST00000329153	ENSG00000054690	PLEKHH1	TRUE	TRUE
chr14	67580974	A	T	ENST00000329153	ENSG00000054690	PLEKHH1	TRUE	TRUE
chr14	67580977	G	T	ENST00000329153	ENSG00000054690	PLEKHH1	TRUE	TRUE
chr14	67580989	G	T	ENST00000329153	ENSG00000054690	PLEKHH1	TRUE	TRUE
chr14	67580992	A	T	ENST00000329153	ENSG00000054690	PLEKHH1	TRUE	TRUE
chr14	67580998	G	T	ENST00000329153	ENSG00000054690	PLEKHH1	TRUE	TRUE
chr14	67581019	A	T	ENST00000329153	ENSG00000054690	PLEKHH1	TRUE	TRUE
chr14	67581030	C	A	ENST00000329153	ENSG00000054690	PLEKHH1	TRUE	TRUE
chr14	67581030	C	G	ENST00000329153	ENSG00000054690	PLEKHH1	TRUE	TRUE
chr14	67581031	A	T	ENST00000329153	ENSG00000054690	PLEKHH1	TRUE	TRUE
chr14	67581039	G	A	ENST00000329153	ENSG00000054690	PLEKHH1	TRUE	FALSE
chr14	67581039	G	C	ENST00000329153	ENSG00000054690	PLEKHH1	TRUE	FALSE
chr14	67581039	G	T	ENST00000329153	ENSG00000054690	PLEKHH1	TRUE	FALSE
chr14	67581040	T	A	ENST00000329153	ENSG00000054690	PLEKHH1	TRUE	FALSE
chr14	67581040	T	C	ENST00000329153	ENSG00000054690	PLEKHH1	TRUE	FALSE
chr14	67581040	T	G	ENST00000329153	ENSG00000054690	PLEKHH1	TRUE	FALSE
chr14	67582067	A	C	ENST00000329153	ENSG00000054690	PLEKHH1	TRUE	FALSE
chr14	67582067	A	G	ENST00000329153	ENSG00000054690	PLEKHH1	TRUE	FALSE
chr14	67582067	A	T	ENST00000329153	ENSG00000054690	PLEKHH1	TRUE	FALSE
chr14	67582068	G	A	ENST00000329153	ENSG00000054690	PLEKHH1	TRUE	FALSE
chr14	67582068	G	C	ENST00000329153	ENSG00000054690	PLEKHH1	TRUE	FALSE
chr14	67582068	G	T	ENST00000329153	ENSG00000054690	PLEKHH1	TRUE	FALSE
chr14	67582075	C	A	ENST00000329153	ENSG00000054690	PLEKHH1	TRUE	TRUE
chr14	67582075	C	G	ENST00000329153	ENSG00000054690	PLEKHH1	TRUE	TRUE
chr14	67582085	C	T	ENST00000329153	ENSG00000054690	PLEKHH1	TRUE	TRUE
chr14	67582091	A	T	ENST00000329153	ENSG00000054690	PLEKHH1	TRUE	TRUE
chr14	67582097	G	T	ENST00000329153	ENSG00000054690	PLEKHH1	TRUE	TRUE
chr14	67582106	C	T	ENST00000329153	ENSG00000054690	PLEKHH1
chr14	67582109	G	T	ENST00000329153	ENSG00000054690	PLEKHH1
chr14	67582130	C	T	ENST00000329153	ENSG00000054690	PLEKHH1
chr14	67582139	A	T	ENST00000329153	ENSG00000054690	PLEKHH1
chr14	67582142	G	T	ENST00000329153	ENSG00000054690	PLEKHH1
chr14	67582172	A	T	ENST00000329153	ENSG00000054690	PLEKHH1
chr14	67582175	G	T	ENST00000329153	ENSG00000054690	PLEKHH1
chr14	67582179	T	A	ENST00000329153	ENSG00000054690	PLEKHH1
chr14	67582187	G	T	ENST00000329153	ENSG00000054690	PLEKHH1
chr14	67582208	C	T	ENST00000329153	ENSG00000054690	PLEKHH1	TRUE	TRUE
chr14	67582211	G	A	ENST00000329153	ENSG00000054690	PLEKHH1	TRUE	FALSE
chr14	67582211	G	C	ENST00000329153	ENSG00000054690	PLEKHH1	TRUE	FALSE
chr14	67582211	G	T	ENST00000329153	ENSG00000054690	PLEKHH1	TRUE	FALSE
chr14	67582212	T	A	ENST00000329153	ENSG00000054690	PLEKHH1	TRUE	FALSE
chr14	67582212	T	C	ENST00000329153	ENSG00000054690	PLEKHH1	TRUE	FALSE
chr14	67582212	T	G	ENST00000329153	ENSG00000054690	PLEKHH1	TRUE	FALSE
chr14	67583739	A	C	ENST00000329153	ENSG00000054690	PLEKHH1	TRUE	FALSE
chr14	67583739	A	G	ENST00000329153	ENSG00000054690	PLEKHH1	TRUE	FALSE
chr14	67583739	A	T	ENST00000329153	ENSG00000054690	PLEKHH1	TRUE	FALSE
chr14	67583740	G	A	ENST00000329153	ENSG00000054690	PLEKHH1	TRUE	FALSE
chr14	67583740	G	C	ENST00000329153	ENSG00000054690	PLEKHH1	TRUE	FALSE
chr14	67583740	G	T	ENST00000329153	ENSG00000054690	PLEKHH1	TRUE	FALSE
chr14	67583744	G	T	ENST00000329153	ENSG00000054690	PLEKHH1	TRUE	TRUE
chr14	67583749	T	A	ENST00000329153	ENSG00000054690	PLEKHH1	TRUE	TRUE
chr14	67583749	T	G	ENST00000329153	ENSG00000054690	PLEKHH1	TRUE	TRUE
chr14	67583757	T	A	ENST00000329153	ENSG00000054690	PLEKHH1	TRUE	TRUE
chr14	67583759	G	T	ENST00000329153	ENSG00000054690	PLEKHH1	TRUE	TRUE
chr14	67583762	A	T	ENST00000329153	ENSG00000054690	PLEKHH1	TRUE	TRUE
chr14	67583783	G	T	ENST00000329153	ENSG00000054690	PLEKHH1	TRUE	TRUE
chr14	67583801	A	T	ENST00000329153	ENSG00000054690	PLEKHH1	TRUE	TRUE
chr14	67583807	C	T	ENST00000329153	ENSG00000054690	PLEKHH1	TRUE	TRUE
chr14	67583819	C	T	ENST00000329153	ENSG00000054690	PLEKHH1	TRUE	TRUE
chr14	67583822	C	T	ENST00000329153	ENSG00000054690	PLEKHH1	TRUE	TRUE
chr14	67583854	T	A	ENST00000329153	ENSG00000054690	PLEKHH1	TRUE	TRUE
chr14	67583854	T	G	ENST00000329153	ENSG00000054690	PLEKHH1	TRUE	TRUE
chr14	67583855	A	T	ENST00000329153	ENSG00000054690	PLEKHH1	TRUE	TRUE
chr14	67583873	G	T	ENST00000329153	ENSG00000054690	PLEKHH1	TRUE	TRUE
chr14	67583876	C	T	ENST00000329153	ENSG00000054690	PLEKHH1	TRUE	TRUE
chr14	67583884	G	A	ENST00000329153	ENSG00000054690	PLEKHH1	TRUE	FALSE
chr14	67583884	G	C	ENST00000329153	ENSG00000054690	PLEKHH1	TRUE	FALSE
chr14	67583884	G	T	ENST00000329153	ENSG00000054690	PLEKHH1	TRUE	FALSE
chr14	67583885	T	A	ENST00000329153	ENSG00000054690	PLEKHH1	TRUE	FALSE
chr14	67583885	T	C	ENST00000329153	ENSG00000054690	PLEKHH1	TRUE	FALSE
chr14	67583885	T	G	ENST00000329153	ENSG00000054690	PLEKHH1	TRUE	FALSE
chr14	67583993	A	C	ENST00000329153	ENSG00000054690	PLEKHH1	TRUE	FALSE
chr14	67583993	A	G	ENST00000329153	ENSG00000054690	PLEKHH1	TRUE	FALSE
chr14	67583993	A	T	ENST00000329153	ENSG00000054690	PLEKHH1	TRUE	FALSE
chr14	67583994	G	A	ENST00000329153	ENSG00000054690	PLEKHH1	TRUE	FALSE
chr14	67583994	G	C	ENST00000329153	ENSG00000054690	PLEKHH1	TRUE	FALSE
chr14	67583994	G	T	ENST00000329153	ENSG00000054690	PLEKHH1	TRUE	FALSE
chr14	67584012	T	A	ENST00000329153	ENSG00000054690	PLEKHH1	TRUE	TRUE
chr14	67584020	A	T	ENST00000329153	ENSG00000054690	PLEKHH1	TRUE	TRUE
chr14	67584024	G	A	ENST00000329153	ENSG00000054690	PLEKHH1	TRUE	TRUE
chr14	67584025	G	A	ENST00000329153	ENSG00000054690	PLEKHH1	TRUE	TRUE
chr14	67584033	T	A	ENST00000329153	ENSG00000054690	PLEKHH1	TRUE	TRUE
chr14	67584035	C	T	ENST00000329153	ENSG00000054690	PLEKHH1	TRUE	TRUE
chr14	67584038	G	T	ENST00000329153	ENSG00000054690	PLEKHH1	TRUE	TRUE
chr14	67584043	C	A	ENST00000329153	ENSG00000054690	PLEKHH1	TRUE	TRUE
chr14	67584053	G	T	ENST00000329153	ENSG00000054690	PLEKHH1	TRUE	TRUE
chr14	67584058	C	A	ENST00000329153	ENSG00000054690	PLEKHH1	TRUE	TRUE
chr14	67584070	C	A	ENST00000329153	ENSG00000054690	PLEKHH1	TRUE	TRUE
chr14	67584070	C	G	ENST00000329153	ENSG00000054690	PLEKHH1	TRUE	TRUE
chr14	67584086	A	T	ENST00000329153	ENSG00000054690	PLEKHH1	TRUE	TRUE
chr14	67584090	G	A	ENST00000329153	ENSG00000054690	PLEKHH1	TRUE	TRUE
chr14	67584091	G	A	ENST00000329153	ENSG00000054690	PLEKHH1	TRUE	TRUE
chr14	67584107	A	T	ENST00000329153	ENSG00000054690	PLEKHH1	TRUE	TRUE
chr14	67584122	C	T	ENST00000329153	ENSG00000054690	PLEKHH1	TRUE	TRUE
chr14	67584125	G	A	ENST00000329153	ENSG00000054690	PLEKHH1	TRUE	FALSE
chr14	67584125	G	C	ENST00000329153	ENSG00000054690	PLEKHH1	TRUE	FALSE
chr14	67584125	G	T	ENST00000329153	ENSG00000054690	PLEKHH1	TRUE	FALSE
chr14	67584126	T	A	ENST00000329153	ENSG00000054690	PLEKHH1	TRUE	FALSE
chr14	67584126	T	C	ENST00000329153	ENSG00000054690	PLEKHH1	FALSE	FALSE
chr14	67584126	T	G	ENST00000329153	ENSG00000054690	PLEKHH1	TRUE	FALSE
chr14	67585566	A	C	ENST00000329153	ENSG00000054690	PLEKHH1	TRUE	FALSE
chr14	67585566	A	G	ENST00000329153	ENSG00000054690	PLEKHH1	TRUE	FALSE
chr14	67585566	A	T	ENST00000329153	ENSG00000054690	PLEKHH1	TRUE	FALSE
chr14	67585567	G	A	ENST00000329153	ENSG00000054690	PLEKHH1	TRUE	FALSE
chr14	67585567	G	C	ENST00000329153	ENSG00000054690	PLEKHH1	TRUE	FALSE
chr14	67585567	G	T	ENST00000329153	ENSG00000054690	PLEKHH1	TRUE	FALSE
chr14	67585574	C	T	ENST00000329153	ENSG00000054690	PLEKHH1	TRUE	TRUE
chr14	67585586	A	T	ENST00000329153	ENSG00000054690	PLEKHH1	TRUE	TRUE
chr14	67585589	G	T	ENST00000329153	ENSG00000054690	PLEKHH1	TRUE	TRUE
chr14	67585605	G	A	ENST00000329153	ENSG00000054690	PLEKHH1	TRUE	TRUE
chr14	67585606	G	A	ENST00000329153	ENSG00000054690	PLEKHH1	TRUE	TRUE
chr14	67585619	G	T	ENST00000329153	ENSG00000054690	PLEKHH1	TRUE	TRUE
chr14	67585655	G	A	ENST00000329153	ENSG00000054690	PLEKHH1	TRUE	FALSE
chr14	67585655	G	C	ENST00000329153	ENSG00000054690	PLEKHH1	TRUE	FALSE
chr14	67585655	G	T	ENST00000329153	ENSG00000054690	PLEKHH1	TRUE	FALSE
chr14	67585656	T	A	ENST00000329153	ENSG00000054690	PLEKHH1	TRUE	FALSE
chr14	67585656	T	C	ENST00000329153	ENSG00000054690	PLEKHH1	TRUE	FALSE
chr14	67585656	T	G	ENST00000329153	ENSG00000054690	PLEKHH1	TRUE	FALSE
chr14	67585949	A	C	ENST00000329153	ENSG00000054690	PLEKHH1	TRUE	FALSE
chr14	67585949	A	G	ENST00000329153	ENSG00000054690	PLEKHH1	TRUE	FALSE
chr14	67585949	A	T	ENST00000329153	ENSG00000054690	PLEKHH1	TRUE	FALSE
chr14	67585950	G	A	ENST00000329153	ENSG00000054690	PLEKHH1	TRUE	FALSE
chr14	67585950	G	C	ENST00000329153	ENSG00000054690	PLEKHH1	TRUE	FALSE
chr14	67585950	G	T	ENST00000329153	ENSG00000054690	PLEKHH1	TRUE	FALSE
chr14	67585951	C	T	ENST00000329153	ENSG00000054690	PLEKHH1	TRUE	TRUE
chr14	67585968	C	A	ENST00000329153	ENSG00000054690	PLEKHH1	TRUE	TRUE
chr14	67585968	C	G	ENST00000329153	ENSG00000054690	PLEKHH1	TRUE	TRUE
chr14	67585974	C	A	ENST00000329153	ENSG00000054690	PLEKHH1	TRUE	TRUE
chr14	67585974	C	G	ENST00000329153	ENSG00000054690	PLEKHH1	TRUE	TRUE
chr14	67585979	C	A	ENST00000329153	ENSG00000054690	PLEKHH1	TRUE	TRUE
chr14	67585979	C	G	ENST00000329153	ENSG00000054690	PLEKHH1	TRUE	TRUE
chr14	67586001	C	A	ENST00000329153	ENSG00000054690	PLEKHH1	TRUE	TRUE
chr14	67586026	A	T	ENST00000329153	ENSG00000054690	PLEKHH1	TRUE	TRUE
chr14	67586041	A	T	ENST00000329153	ENSG00000054690	PLEKHH1	TRUE	TRUE
chr14	67586050	G	T	ENST00000329153	ENSG00000054690	PLEKHH1	FALSE	FALSE
chr14	67586053	A	T	ENST00000329153	ENSG00000054690	PLEKHH1	FALSE	FALSE
chr14	67586065	G	T	ENST00000329153	ENSG00000054690	PLEKHH1	FALSE	FALSE
chr14	67586068	A	T	ENST00000329153	ENSG00000054690	PLEKHH1	FALSE	FALSE
chr14	67586072	T	A	ENST00000329153	ENSG00000054690	PLEKHH1	FALSE	FALSE
chr14	67586095	A	T	ENST00000329153	ENSG00000054690	PLEKHH1	FALSE	FALSE
chr14	67586098	G	A	ENST00000329153	ENSG00000054690	PLEKHH1	TRUE	FALSE
chr14	67586098	G	C	ENST00000329153	ENSG00000054690	PLEKHH1	TRUE	FALSE
chr14	67586098	G	T	ENST00000329153	ENSG00000054690	PLEKHH1	TRUE	FALSE
chr14	67586099	T	A	ENST00000329153	ENSG00000054690	PLEKHH1	TRUE	FALSE
chr14	67586099	T	C	ENST00000329153	ENSG00000054690	PLEKHH1	FALSE	FALSE
chr14	67586099	T	G	ENST00000329153	ENSG00000054690	PLEKHH1	TRUE	FALSE
chr14	67587072	A	C	ENST00000329153	ENSG00000054690	PLEKHH1	FALSE	FALSE
chr14	67587072	A	G	ENST00000329153	ENSG00000054690	PLEKHH1	FALSE	FALSE
chr14	67587072	A	T	ENST00000329153	ENSG00000054690	PLEKHH1	TRUE	FALSE
chr14	67587073	G	A	ENST00000329153	ENSG00000054690	PLEKHH1	FALSE	FALSE
chr14	67587073	G	C	ENST00000329153	ENSG00000054690	PLEKHH1	TRUE	FALSE
chr14	67587073	G	T	ENST00000329153	ENSG00000054690	PLEKHH1	TRUE	FALSE
chr14	67587080	G	T	ENST00000329153	ENSG00000054690	PLEKHH1	FALSE	FALSE
chr14	67587106	T	A	ENST00000329153	ENSG00000054690	PLEKHH1	FALSE	FALSE
chr14	67587106	T	G	ENST00000329153	ENSG00000054690	PLEKHH1	FALSE	FALSE
chr14	67587118	C	A	ENST00000329153	ENSG00000054690	PLEKHH1	FALSE	FALSE
chr14	67587152	G	T	ENST00000329153	ENSG00000054690	PLEKHH1	FALSE	FALSE
chr14	67587160	C	A	ENST00000329153	ENSG00000054690	PLEKHH1	FALSE	FALSE
chr14	67587161	C	T	ENST00000329153	ENSG00000054690	PLEKHH1	FALSE	FALSE
chr14	67587168	G	A	ENST00000329153	ENSG00000054690	PLEKHH1	FALSE	FALSE
chr14	67587169	G	A	ENST00000329153	ENSG00000054690	PLEKHH1	FALSE	FALSE
chr14	67587170	G	T	ENST00000329153	ENSG00000054690	PLEKHH1	FALSE	FALSE
chr14	67587179	G	T	ENST00000329153	ENSG00000054690	PLEKHH1	FALSE	FALSE
chr14	67587182	C	T	ENST00000329153	ENSG00000054690	PLEKHH1	FALSE	FALSE
chr14	67587185	C	T	ENST00000329153	ENSG00000054690	PLEKHH1	FALSE	FALSE
chr14	67587208	T	A	ENST00000329153	ENSG00000054690	PLEKHH1	FALSE	FALSE
chr14	67587215	A	T	ENST00000329153	ENSG00000054690	PLEKHH1	FALSE	FALSE
chr14	67587228	T	A	ENST00000329153	ENSG00000054690	PLEKHH1	FALSE	FALSE
chr14	67590093	G	C	ENST00000216452	ENSG00000100564	PIGH
chr14	67590093	G	T	ENST00000216452	ENSG00000100564	PIGH
chr14	67590103	T	A	ENST00000216452	ENSG00000100564	PIGH	FALSE	FALSE
chr14	67590106	G	A	ENST00000216452	ENSG00000100564	PIGH	FALSE	FALSE
chr14	67590121	C	A	ENST00000216452	ENSG00000100564	PIGH	FALSE	FALSE
chr14	67590124	G	A	ENST00000216452	ENSG00000100564	PIGH	FALSE	FALSE
chr14	67590125	G	T	ENST00000216452	ENSG00000100564	PIGH	FALSE	FALSE
chr14	67590134	G	C	ENST00000216452	ENSG00000100564	PIGH	FALSE	FALSE
chr14	67590134	G	T	ENST00000216452	ENSG00000100564	PIGH	FALSE	FALSE
chr14	67590142	C	A	ENST00000216452	ENSG00000100564	PIGH	FALSE	FALSE
chr14	67590147	A	T	ENST00000216452	ENSG00000100564	PIGH	FALSE	FALSE
chr14	67590149	G	T	ENST00000216452	ENSG00000100564	PIGH	FALSE	FALSE
chr14	67590166	T	A	ENST00000216452	ENSG00000100564	PIGH	FALSE	FALSE
chr14	67590173	C	A	ENST00000216452	ENSG00000100564	PIGH	FALSE	FALSE
chr14	67590173	C	G	ENST00000216452	ENSG00000100564	PIGH	TRUE	FALSE
chr14	67590173	C	T	ENST00000216452	ENSG00000100564	PIGH	FALSE	FALSE
chr14	67590174	T	A	ENST00000216452	ENSG00000100564	PIGH	FALSE	FALSE
chr14	67590174	T	C	ENST00000216452	ENSG00000100564	PIGH	FALSE	FALSE
chr14	67590174	T	G	ENST00000216452	ENSG00000100564	PIGH	FALSE	FALSE
chr14	67592633	A	C	ENST00000216452	ENSG00000100564	PIGH	TRUE	TRUE
chr14	67592633	A	G	ENST00000216452	ENSG00000100564	PIGH	TRUE	FALSE
chr14	67592633	A	T	ENST00000216452	ENSG00000100564	PIGH	TRUE	TRUE
chr14	67592634	C	A	ENST00000216452	ENSG00000100564	PIGH	TRUE	TRUE
chr14	67592634	C	G	ENST00000216452	ENSG00000100564	PIGH	TRUE	TRUE
chr14	67592634	C	T	ENST00000216452	ENSG00000100564	PIGH	TRUE	TRUE
chr14	67592637	G	A	ENST00000216452	ENSG00000100564	PIGH	FALSE	FALSE
chr14	67592655	G	A	ENST00000216452	ENSG00000100564	PIGH	FALSE	FALSE
chr14	67592673	C	A	ENST00000216452	ENSG00000100564	PIGH	FALSE	FALSE
chr14	67592685	T	A	ENST00000216452	ENSG00000100564	PIGH	FALSE	FALSE
chr14	67592687	A	T	ENST00000216452	ENSG00000100564	PIGH	TRUE	TRUE
chr14	67592690	A	C	ENST00000216452	ENSG00000100564	PIGH	TRUE	TRUE
chr14	67592690	A	T	ENST00000216452	ENSG00000100564	PIGH	TRUE	TRUE
chr14	67592695	G	T	ENST00000216452	ENSG00000100564	PIGH	TRUE	TRUE
chr14	67592701	G	C	ENST00000216452	ENSG00000100564	PIGH	TRUE	TRUE
chr14	67592701	G	T	ENST00000216452	ENSG00000100564	PIGH	TRUE	TRUE
chr14	67592704	G	C	ENST00000216452	ENSG00000100564	PIGH	TRUE	TRUE
chr14	67592704	G	T	ENST00000216452	ENSG00000100564	PIGH	TRUE	TRUE
chr14	67592715	T	A	ENST00000216452	ENSG00000100564	PIGH	TRUE	TRUE
chr14	67592718	G	A	ENST00000216452	ENSG00000100564	PIGH	TRUE	TRUE
chr14	67592719	C	A	ENST00000216452	ENSG00000100564	PIGH	TRUE	FALSE
chr14	67592719	C	G	ENST00000216452	ENSG00000100564	PIGH	TRUE	FALSE
chr14	67592719	C	T	ENST00000216452	ENSG00000100564	PIGH	TRUE	FALSE
chr14	67592720	T	A	ENST00000216452	ENSG00000100564	PIGH	TRUE	FALSE
chr14	67592720	T	C	ENST00000216452	ENSG00000100564	PIGH	TRUE	FALSE
chr14	67592720	T	G	ENST00000216452	ENSG00000100564	PIGH	TRUE	FALSE
chr14	67593741	A	C	ENST00000216452	ENSG00000100564	PIGH	TRUE	FALSE
chr14	67593741	A	G	ENST00000216452	ENSG00000100564	PIGH	TRUE	FALSE
chr14	67593741	A	T	ENST00000216452	ENSG00000100564	PIGH	TRUE	FALSE
chr14	67593742	C	A	ENST00000216452	ENSG00000100564	PIGH	TRUE	FALSE
chr14	67593742	C	G	ENST00000216452	ENSG00000100564	PIGH	TRUE	FALSE
chr14	67593742	C	T	ENST00000216452	ENSG00000100564	PIGH	TRUE	FALSE
chr14	67593746	G	C	ENST00000216452	ENSG00000100564	PIGH	TRUE	TRUE
chr14	67593746	G	T	ENST00000216452	ENSG00000100564	PIGH	TRUE	TRUE
chr14	67593757	C	A	ENST00000216452	ENSG00000100564	PIGH	TRUE	TRUE
chr14	67593775	T	A	ENST00000216452	ENSG00000100564	PIGH	TRUE	TRUE
chr14	67593781	T	A	ENST00000216452	ENSG00000100564	PIGH	TRUE	TRUE
chr14	67593790	C	A	ENST00000216452	ENSG00000100564	PIGH	TRUE	TRUE
chr14	67593808	C	A	ENST00000216452	ENSG00000100564	PIGH	TRUE	TRUE
chr14	67593811	T	A	ENST00000216452	ENSG00000100564	PIGH	TRUE	TRUE
chr14	67593816	G	C	ENST00000216452	ENSG00000100564	PIGH	TRUE	TRUE
chr14	67593816	G	T	ENST00000216452	ENSG00000100564	PIGH	TRUE	TRUE
chr14	67593821	A	C	ENST00000216452	ENSG00000100564	PIGH	TRUE	TRUE
chr14	67593821	A	T	ENST00000216452	ENSG00000100564	PIGH	TRUE	TRUE
chr14	67593828	G	C	ENST00000216452	ENSG00000100564	PIGH	TRUE	TRUE
chr14	67593828	G	T	ENST00000216452	ENSG00000100564	PIGH	TRUE	TRUE
chr14	67593838	G	A	ENST00000216452	ENSG00000100564	PIGH	TRUE	TRUE
chr14	67593861	A	C	ENST00000216452	ENSG00000100564	PIGH	TRUE	TRUE
chr14	67593861	A	T	ENST00000216452	ENSG00000100564	PIGH	TRUE	TRUE
chr14	67593871	C	A	ENST00000216452	ENSG00000100564	PIGH	TRUE	TRUE
chr14	67593874	G	A	ENST00000216452	ENSG00000100564	PIGH	TRUE	TRUE
chr14	67593883	T	A	ENST00000216452	ENSG00000100564	PIGH	TRUE	TRUE
chr14	67593896	A	C	ENST00000216452	ENSG00000100564	PIGH	TRUE	TRUE
chr14	67593896	A	T	ENST00000216452	ENSG00000100564	PIGH	TRUE	TRUE
chr14	67593912	A	C	ENST00000216452	ENSG00000100564	PIGH	TRUE	TRUE
chr14	67593912	A	T	ENST00000216452	ENSG00000100564	PIGH	TRUE	TRUE
chr14	67593953	C	A	ENST00000216452	ENSG00000100564	PIGH	TRUE	FALSE
chr14	67593953	C	G	ENST00000216452	ENSG00000100564	PIGH	TRUE	FALSE
chr14	67593953	C	T	ENST00000216452	ENSG00000100564	PIGH	TRUE	FALSE
chr14	67593954	T	A	ENST00000216452	ENSG00000100564	PIGH	TRUE	FALSE
chr14	67593954	T	C	ENST00000216452	ENSG00000100564	PIGH	TRUE	FALSE
chr14	67593954	T	G	ENST00000216452	ENSG00000100564	PIGH	TRUE	FALSE
chr14	67600022	A	C	ENST00000216452	ENSG00000100564	PIGH	TRUE	FALSE
chr14	67600022	A	G	ENST00000216452	ENSG00000100564	PIGH	TRUE	FALSE
chr14	67600022	A	T	ENST00000216452	ENSG00000100564	PIGH	TRUE	FALSE
chr14	67600023	C	A	ENST00000216452	ENSG00000100564	PIGH	TRUE	FALSE
chr14	67600023	C	G	ENST00000216452	ENSG00000100564	PIGH	TRUE	FALSE
chr14	67600023	C	T	ENST00000216452	ENSG00000100564	PIGH	TRUE	FALSE
chr14	67600026	C	A	ENST00000216452	ENSG00000100564	PIGH	TRUE	TRUE
chr14	67600027	G	T	ENST00000216452	ENSG00000100564	PIGH	TRUE	TRUE
chr14	67600044	C	A	ENST00000216452	ENSG00000100564	PIGH	TRUE	TRUE
chr14	67600045	G	C	ENST00000216452	ENSG00000100564	PIGH	TRUE	TRUE
chr14	67600045	G	T	ENST00000216452	ENSG00000100564	PIGH	TRUE	TRUE
chr14	67600057	C	T	ENST00000216452	ENSG00000100564	PIGH	TRUE	TRUE
chr14	67600058	C	T	ENST00000216452	ENSG00000100564	PIGH	TRUE	TRUE
chr14	67600066	G	T	ENST00000216452	ENSG00000100564	PIGH	TRUE	TRUE
chr14	67600085	G	T	ENST00000216452	ENSG00000100564	PIGH	TRUE	TRUE
chr14	67600094	G	T	ENST00000216452	ENSG00000100564	PIGH	TRUE	TRUE
chr14	67600105	G	T	ENST00000216452	ENSG00000100564	PIGH	TRUE	TRUE
chr14	67600114	G	T	ENST00000216452	ENSG00000100564	PIGH	TRUE	TRUE
chr14	67600122	C	A	ENST00000216452	ENSG00000100564	PIGH	TRUE	TRUE
chr14	67600126	G	T	ENST00000216452	ENSG00000100564	PIGH	TRUE	TRUE
chr14	67600138	G	C	ENST00000216452	ENSG00000100564	PIGH	TRUE	FALSE
chr14	67600138	G	T	ENST00000216452	ENSG00000100564	PIGH	TRUE	FALSE
chr14	67600141	G	C	ENST00000216452	ENSG00000100564	PIGH	TRUE	FALSE
chr14	67600141	G	T	ENST00000216452	ENSG00000100564	PIGH	TRUE	FALSE
chr14	67600152	G	A	ENST00000216452	ENSG00000100564	PIGH	TRUE	FALSE
chr14	67600171	G	T	ENST00000216452	ENSG00000100564	PIGH	FALSE	FALSE
chr14	67600181	G	T	ENST00000216452	ENSG00000100564	PIGH	FALSE	FALSE
chr14	67600194	C	A	ENST00000216452	ENSG00000100564	PIGH	FALSE	FALSE
chr14	67600200	C	A	ENST00000216452	ENSG00000100564	PIGH	FALSE	FALSE
chr14	67620000	C	A	ENST00000261783	ENSG00000081181	ARG2	FALSE	FALSE
chr14	67620011	C	T	ENST00000261783	ENSG00000081181	ARG2	FALSE	FALSE
chr14	67620017	C	T	ENST00000261783	ENSG00000081181	ARG2	FALSE	FALSE
chr14	67620035	A	T	ENST00000261783	ENSG00000081181	ARG2	TRUE	FALSE
chr14	67620038	A	T	ENST00000261783	ENSG00000081181	ARG2	TRUE	FALSE
chr14	67620065	G	T	ENST00000261783	ENSG00000081181	ARG2	TRUE	TRUE
chr14	67620078	C	A	ENST00000261783	ENSG00000081181	ARG2	TRUE	TRUE
chr14	67620078	C	G	ENST00000261783	ENSG00000081181	ARG2	TRUE	TRUE
chr14	67620080	C	T	ENST00000261783	ENSG00000081181	ARG2	TRUE	TRUE
chr14	67620086	C	T	ENST00000261783	ENSG00000081181	ARG2	TRUE	TRUE
chr14	67620089	G	A	ENST00000261783	ENSG00000081181	ARG2	TRUE	FALSE
chr14	67620089	G	C	ENST00000261783	ENSG00000081181	ARG2	TRUE	FALSE
chr14	67620089	G	T	ENST00000261783	ENSG00000081181	ARG2	TRUE	FALSE
chr14	67620090	T	A	ENST00000261783	ENSG00000081181	ARG2	TRUE	FALSE
chr14	67620090	T	C	ENST00000261783	ENSG00000081181	ARG2	TRUE	FALSE
chr14	67620090	T	G	ENST00000261783	ENSG00000081181	ARG2	TRUE	FALSE
chr14	67620892	A	C	ENST00000261783	ENSG00000081181	ARG2	FALSE	FALSE
chr14	67620892	A	G	ENST00000261783	ENSG00000081181	ARG2	FALSE	FALSE
chr14	67620892	A	T	ENST00000261783	ENSG00000081181	ARG2	FALSE	FALSE
chr14	67620893	G	A	ENST00000261783	ENSG00000081181	ARG2	FALSE	FALSE
chr14	67620893	G	C	ENST00000261783	ENSG00000081181	ARG2	FALSE	FALSE
chr14	67620893	G	T	ENST00000261783	ENSG00000081181	ARG2	FALSE	FALSE
chr14	67620894	A	T	ENST00000261783	ENSG00000081181	ARG2	TRUE	TRUE
chr14	67620897	A	T	ENST00000261783	ENSG00000081181	ARG2	TRUE	TRUE
chr14	67620900	A	T	ENST00000261783	ENSG00000081181	ARG2	TRUE	TRUE
chr14	67620903	G	T	ENST00000261783	ENSG00000081181	ARG2	TRUE	TRUE
chr14	67620909	G	T	ENST00000261783	ENSG00000081181	ARG2	TRUE	TRUE
chr14	67620930	A	T	ENST00000261783	ENSG00000081181	ARG2	TRUE	TRUE
chr14	67620933	G	T	ENST00000261783	ENSG00000081181	ARG2	TRUE	TRUE
chr14	67620943	T	A	ENST00000261783	ENSG00000081181	ARG2	TRUE	TRUE
chr14	67620948	A	T	ENST00000261783	ENSG00000081181	ARG2	TRUE	TRUE
chr14	67620964	T	A	ENST00000261783	ENSG00000081181	ARG2	TRUE	TRUE
chr14	67620967	G	A	ENST00000261783	ENSG00000081181	ARG2	TRUE	FALSE
chr14	67620967	G	C	ENST00000261783	ENSG00000081181	ARG2	TRUE	FALSE
chr14	67620967	G	T	ENST00000261783	ENSG00000081181	ARG2	TRUE	FALSE
chr14	67620968	T	A	ENST00000261783	ENSG00000081181	ARG2	TRUE	FALSE
chr14	67620968	T	C	ENST00000261783	ENSG00000081181	ARG2	TRUE	FALSE
chr14	67620968	T	G	ENST00000261783	ENSG00000081181	ARG2	TRUE	FALSE
chr14	67642184	A	C	ENST00000261783	ENSG00000081181	ARG2	TRUE	FALSE
chr14	67642184	A	G	ENST00000261783	ENSG00000081181	ARG2	TRUE	FALSE
chr14	67642184	A	T	ENST00000261783	ENSG00000081181	ARG2	TRUE	FALSE
chr14	67642185	G	A	ENST00000261783	ENSG00000081181	ARG2	TRUE	FALSE
chr14	67642185	G	C	ENST00000261783	ENSG00000081181	ARG2	TRUE	FALSE
chr14	67642185	G	T	ENST00000261783	ENSG00000081181	ARG2	TRUE	FALSE
chr14	67642190	C	A	ENST00000261783	ENSG00000081181	ARG2	TRUE	TRUE
chr14	67642197	A	T	ENST00000261783	ENSG00000081181	ARG2	TRUE	TRUE
chr14	67642206	G	T	ENST00000261783	ENSG00000081181	ARG2	TRUE	TRUE
chr14	67642213	T	A	ENST00000261783	ENSG00000081181	ARG2	TRUE	TRUE
chr14	67642233	A	T	ENST00000261783	ENSG00000081181	ARG2	TRUE	TRUE
chr14	67642247	C	A	ENST00000261783	ENSG00000081181	ARG2	TRUE	TRUE
chr14	67642247	C	G	ENST00000261783	ENSG00000081181	ARG2	TRUE	TRUE
chr14	67642273	C	A	ENST00000261783	ENSG00000081181	ARG2	TRUE	TRUE
chr14	67642273	C	G	ENST00000261783	ENSG00000081181	ARG2	TRUE	TRUE
chr14	67642290	C	T	ENST00000261783	ENSG00000081181	ARG2	TRUE	TRUE
chr14	67642293	G	T	ENST00000261783	ENSG00000081181	ARG2	TRUE	TRUE
chr14	67642302	G	T	ENST00000261783	ENSG00000081181	ARG2	TRUE	TRUE
chr14	67642314	A	T	ENST00000261783	ENSG00000081181	ARG2	TRUE	TRUE
chr14	67642324	C	A	ENST00000261783	ENSG00000081181	ARG2	TRUE	TRUE
chr14	67642324	C	G	ENST00000261783	ENSG00000081181	ARG2	TRUE	TRUE
chr14	67642334	C	A	ENST00000261783	ENSG00000081181	ARG2	TRUE	TRUE
chr14	67642334	C	G	ENST00000261783	ENSG00000081181	ARG2	TRUE	TRUE
chr14	67642340	T	A	ENST00000261783	ENSG00000081181	ARG2	TRUE	TRUE
chr14	67642350	G	T	ENST00000261783	ENSG00000081181	ARG2	TRUE	TRUE
chr14	67642353	G	T	ENST00000261783	ENSG00000081181	ARG2	TRUE	TRUE
chr14	67642364	G	A	ENST00000261783	ENSG00000081181	ARG2	TRUE	FALSE
chr14	67642364	G	C	ENST00000261783	ENSG00000081181	ARG2	TRUE	FALSE
chr14	67642364	G	T	ENST00000261783	ENSG00000081181	ARG2	TRUE	FALSE
chr14	67642365	T	A	ENST00000261783	ENSG00000081181	ARG2	TRUE	FALSE
chr14	67642365	T	C	ENST00000261783	ENSG00000081181	ARG2	FALSE	FALSE
chr14	67642365	T	G	ENST00000261783	ENSG00000081181	ARG2	TRUE	FALSE
chr14	67645641	A	C	ENST00000261783	ENSG00000081181	ARG2	TRUE	FALSE
chr14	67645641	A	G	ENST00000261783	ENSG00000081181	ARG2	TRUE	FALSE
chr14	67645641	A	T	ENST00000261783	ENSG00000081181	ARG2	TRUE	FALSE
chr14	67645642	G	A	ENST00000261783	ENSG00000081181	ARG2	TRUE	FALSE
chr14	67645642	G	C	ENST00000261783	ENSG00000081181	ARG2	TRUE	FALSE
chr14	67645642	G	T	ENST00000261783	ENSG00000081181	ARG2	TRUE	FALSE
chr14	67645674	C	T	ENST00000261783	ENSG00000081181	ARG2	TRUE	TRUE
chr14	67645682	C	A	ENST00000261783	ENSG00000081181	ARG2	TRUE	TRUE
chr14	67645694	T	A	ENST00000261783	ENSG00000081181	ARG2	TRUE	TRUE
chr14	67645702	G	A	ENST00000261783	ENSG00000081181	ARG2	TRUE	TRUE
chr14	67645703	G	A	ENST00000261783	ENSG00000081181	ARG2	TRUE	TRUE
chr14	67645744	C	A	ENST00000261783	ENSG00000081181	ARG2	TRUE	TRUE
chr14	67645744	C	G	ENST00000261783	ENSG00000081181	ARG2	TRUE	TRUE
chr14	67645747	C	A	ENST00000261783	ENSG00000081181	ARG2	TRUE	TRUE
chr14	67645747	C	G	ENST00000261783	ENSG00000081181	ARG2	TRUE	TRUE
chr14	67645749	G	T	ENST00000261783	ENSG00000081181	ARG2	TRUE	TRUE
chr14	67645761	G	T	ENST00000261783	ENSG00000081181	ARG2	TRUE	TRUE
chr14	67645764	C	T	ENST00000261783	ENSG00000081181	ARG2	TRUE	TRUE
chr14	67645774	C	A	ENST00000261783	ENSG00000081181	ARG2	TRUE	TRUE
chr14	67645774	C	G	ENST00000261783	ENSG00000081181	ARG2	TRUE	TRUE
chr14	67645785	A	T	ENST00000261783	ENSG00000081181	ARG2	TRUE	TRUE
chr14	67645788	G	T	ENST00000261783	ENSG00000081181	ARG2	TRUE	TRUE
chr14	67645794	C	T	ENST00000261783	ENSG00000081181	ARG2	TRUE	TRUE
chr14	67645800	A	T	ENST00000261783	ENSG00000081181	ARG2	TRUE	TRUE
chr14	67645803	G	A	ENST00000261783	ENSG00000081181	ARG2	TRUE	FALSE
chr14	67645803	G	C	ENST00000261783	ENSG00000081181	ARG2	TRUE	FALSE
chr14	67645803	G	T	ENST00000261783	ENSG00000081181	ARG2	TRUE	FALSE
chr14	67645804	T	A	ENST00000261783	ENSG00000081181	ARG2	TRUE	FALSE
chr14	67645804	T	C	ENST00000261783	ENSG00000081181	ARG2	TRUE	FALSE
chr14	67645804	T	G	ENST00000261783	ENSG00000081181	ARG2	TRUE	FALSE
chr14	67646642	A	C	ENST00000261783	ENSG00000081181	ARG2	TRUE	FALSE
chr14	67646642	A	G	ENST00000261783	ENSG00000081181	ARG2	TRUE	FALSE
chr14	67646642	A	T	ENST00000261783	ENSG00000081181	ARG2	TRUE	FALSE
chr14	67646643	G	A	ENST00000261783	ENSG00000081181	ARG2	TRUE	FALSE
chr14	67646643	G	C	ENST00000261783	ENSG00000081181	ARG2	TRUE	FALSE
chr14	67646643	G	T	ENST00000261783	ENSG00000081181	ARG2	TRUE	FALSE
chr14	67646650	C	T	ENST00000261783	ENSG00000081181	ARG2	TRUE	TRUE
chr14	67646659	G	T	ENST00000261783	ENSG00000081181	ARG2	TRUE	TRUE
chr14	67646669	G	A	ENST00000261783	ENSG00000081181	ARG2	TRUE	TRUE
chr14	67646670	G	A	ENST00000261783	ENSG00000081181	ARG2	TRUE	TRUE
chr14	67646674	A	T	ENST00000261783	ENSG00000081181	ARG2	TRUE	TRUE
chr14	67646682	T	A	ENST00000261783	ENSG00000081181	ARG2	TRUE	TRUE
chr14	67646706	T	A	ENST00000261783	ENSG00000081181	ARG2	TRUE	TRUE
chr14	67646706	T	G	ENST00000261783	ENSG00000081181	ARG2	TRUE	TRUE
chr14	67646716	A	T	ENST00000261783	ENSG00000081181	ARG2	TRUE	TRUE
chr14	67646734	G	T	ENST00000261783	ENSG00000081181	ARG2	TRUE	TRUE
chr14	67646739	G	A	ENST00000261783	ENSG00000081181	ARG2	TRUE	FALSE
chr14	67646739	G	C	ENST00000261783	ENSG00000081181	ARG2	TRUE	FALSE
chr14	67646739	G	T	ENST00000261783	ENSG00000081181	ARG2	TRUE	FALSE
chr14	67646740	T	A	ENST00000261783	ENSG00000081181	ARG2	TRUE	FALSE
chr14	67646740	T	C	ENST00000261783	ENSG00000081181	ARG2	TRUE	FALSE
chr14	67646740	T	G	ENST00000261783	ENSG00000081181	ARG2	TRUE	FALSE
chr14	67646919	A	C	ENST00000261783	ENSG00000081181	ARG2	TRUE	FALSE
chr14	67646919	A	G	ENST00000261783	ENSG00000081181	ARG2	TRUE	FALSE
chr14	67646919	A	T	ENST00000261783	ENSG00000081181	ARG2	TRUE	FALSE
chr14	67646920	G	A	ENST00000261783	ENSG00000081181	ARG2	TRUE	FALSE
chr14	67646920	G	C	ENST00000261783	ENSG00000081181	ARG2	TRUE	FALSE
chr14	67646920	G	T	ENST00000261783	ENSG00000081181	ARG2	TRUE	FALSE
chr14	67646929	T	A	ENST00000261783	ENSG00000081181	ARG2	TRUE	TRUE
chr14	67646929	T	G	ENST00000261783	ENSG00000081181	ARG2	TRUE	TRUE
chr14	67646931	A	T	ENST00000261783	ENSG00000081181	ARG2	TRUE	TRUE
chr14	67646939	T	A	ENST00000261783	ENSG00000081181	ARG2	TRUE	TRUE
chr14	67646939	T	G	ENST00000261783	ENSG00000081181	ARG2	TRUE	TRUE
chr14	67646946	C	T	ENST00000261783	ENSG00000081181	ARG2	TRUE	TRUE
chr14	67646951	T	A	ENST00000261783	ENSG00000081181	ARG2	TRUE	TRUE
chr14	67646951	T	G	ENST00000261783	ENSG00000081181	ARG2	TRUE	TRUE
chr14	67646961	A	T	ENST00000261783	ENSG00000081181	ARG2	TRUE	TRUE
chr14	67646973	C	T	ENST00000261783	ENSG00000081181	ARG2	TRUE	TRUE
chr14	67646985	C	T	ENST00000261783	ENSG00000081181	ARG2	TRUE	TRUE
chr14	67646988	A	T	ENST00000261783	ENSG00000081181	ARG2	TRUE	TRUE
chr14	67646997	G	T	ENST00000261783	ENSG00000081181	ARG2	TRUE	TRUE
chr14	67647000	C	T	ENST00000261783	ENSG00000081181	ARG2	TRUE	TRUE
chr14	67647024	A	T	ENST00000261783	ENSG00000081181	ARG2	TRUE	TRUE
chr14	67647026	G	A	ENST00000261783	ENSG00000081181	ARG2	TRUE	FALSE
chr14	67647026	G	C	ENST00000261783	ENSG00000081181	ARG2	TRUE	FALSE
chr14	67647026	G	T	ENST00000261783	ENSG00000081181	ARG2	TRUE	FALSE
chr14	67647027	T	A	ENST00000261783	ENSG00000081181	ARG2	TRUE	FALSE
chr14	67647027	T	C	ENST00000261783	ENSG00000081181	ARG2	TRUE	FALSE
chr14	67647027	T	G	ENST00000261783	ENSG00000081181	ARG2	TRUE	FALSE
chr14	67648045	A	C	ENST00000261783	ENSG00000081181	ARG2	TRUE	FALSE
chr14	67648045	A	G	ENST00000261783	ENSG00000081181	ARG2	TRUE	FALSE
chr14	67648045	A	T	ENST00000261783	ENSG00000081181	ARG2	TRUE	FALSE
chr14	67648046	G	A	ENST00000261783	ENSG00000081181	ARG2	TRUE	FALSE
chr14	67648046	G	C	ENST00000261783	ENSG00000081181	ARG2	TRUE	FALSE
chr14	67648046	G	T	ENST00000261783	ENSG00000081181	ARG2	TRUE	FALSE
chr14	67648048	A	T	ENST00000261783	ENSG00000081181	ARG2	TRUE	TRUE
chr14	67648051	C	T	ENST00000261783	ENSG00000081181	ARG2	TRUE	TRUE
chr14	67648054	A	T	ENST00000261783	ENSG00000081181	ARG2	TRUE	TRUE
chr14	67648067	T	A	ENST00000261783	ENSG00000081181	ARG2	TRUE	TRUE
chr14	67648114	G	T	ENST00000261783	ENSG00000081181	ARG2	TRUE	TRUE
chr14	67648132	G	T	ENST00000261783	ENSG00000081181	ARG2	TRUE	TRUE
chr14	67648143	T	A	ENST00000261783	ENSG00000081181	ARG2	FALSE	FALSE
chr14	67648143	T	G	ENST00000261783	ENSG00000081181	ARG2	FALSE	FALSE
chr14	67648144	C	T	ENST00000261783	ENSG00000081181	ARG2	FALSE	FALSE
chr14	67648147	G	T	ENST00000261783	ENSG00000081181	ARG2	FALSE	FALSE
chr14	67648158	T	A	ENST00000261783	ENSG00000081181	ARG2	FALSE	FALSE
chr14	67648158	T	G	ENST00000261783	ENSG00000081181	ARG2	FALSE	FALSE
chr14	67648165	G	T	ENST00000261783	ENSG00000081181	ARG2	FALSE	FALSE
chr14	67648168	G	T	ENST00000261783	ENSG00000081181	ARG2	FALSE	FALSE
chr14	67648184	G	A	ENST00000261783	ENSG00000081181	ARG2	TRUE	FALSE
chr14	67648184	G	C	ENST00000261783	ENSG00000081181	ARG2	TRUE	FALSE
chr14	67648184	G	T	ENST00000261783	ENSG00000081181	ARG2	TRUE	FALSE
chr14	67648185	T	A	ENST00000261783	ENSG00000081181	ARG2	TRUE	FALSE
chr14	67648185	T	C	ENST00000261783	ENSG00000081181	ARG2	TRUE	FALSE
chr14	67648185	T	G	ENST00000261783	ENSG00000081181	ARG2	TRUE	FALSE
chr14	67650713	A	C	ENST00000261783	ENSG00000081181	ARG2	TRUE	FALSE
chr14	67650713	A	G	ENST00000261783	ENSG00000081181	ARG2	TRUE	FALSE
chr14	67650713	A	T	ENST00000261783	ENSG00000081181	ARG2	TRUE	FALSE
chr14	67650714	G	A	ENST00000261783	ENSG00000081181	ARG2	TRUE	FALSE
chr14	67650714	G	C	ENST00000261783	ENSG00000081181	ARG2	TRUE	FALSE
chr14	67650714	G	T	ENST00000261783	ENSG00000081181	ARG2	TRUE	FALSE
chr14	67650718	T	A	ENST00000261783	ENSG00000081181	ARG2	FALSE	FALSE
chr14	67650724	C	A	ENST00000261783	ENSG00000081181	ARG2	FALSE	FALSE
chr14	67650724	C	G	ENST00000261783	ENSG00000081181	ARG2	FALSE	FALSE
chr14	67650741	G	T	ENST00000261783	ENSG00000081181	ARG2	FALSE	FALSE
chr14	67650753	C	T	ENST00000261783	ENSG00000081181	ARG2	FALSE	FALSE
chr14	67650757	T	A	ENST00000261783	ENSG00000081181	ARG2	FALSE	FALSE
chr14	67650766	C	A	ENST00000261783	ENSG00000081181	ARG2	FALSE	FALSE
chr14	67650766	C	G	ENST00000261783	ENSG00000081181	ARG2	FALSE	FALSE
chr14	67650768	G	T	ENST00000261783	ENSG00000081181	ARG2	FALSE	FALSE
chr14	67650771	G	T	ENST00000261783	ENSG00000081181	ARG2	FALSE	FALSE
chr14	67650774	G	T	ENST00000261783	ENSG00000081181	ARG2	FALSE	FALSE
chr14	67650780	A	T	ENST00000261783	ENSG00000081181	ARG2	FALSE	FALSE
chr14	67650817	C	A	ENST00000261783	ENSG00000081181	ARG2	FALSE	FALSE
chr14	67650817	C	G	ENST00000261783	ENSG00000081181	ARG2	FALSE	FALSE
chr14	67650828	C	T	ENST00000261783	ENSG00000081181	ARG2	FALSE	FALSE
chr14	67650834	A	T	ENST00000261783	ENSG00000081181	ARG2	FALSE	FALSE
chr14	67650837	G	T	ENST00000261783	ENSG00000081181	ARG2	FALSE	FALSE
chr14	67650840	G	T	ENST00000261783	ENSG00000081181	ARG2	FALSE	FALSE
chr14	67650857	T	A	ENST00000261783	ENSG00000081181	ARG2	FALSE	FALSE
chr14	67650857	T	G	ENST00000261783	ENSG00000081181	ARG2	FALSE	FALSE
chr14	67650861	C	T	ENST00000261783	ENSG00000081181	ARG2	FALSE	FALSE
chr14	67650880	C	A	ENST00000261783	ENSG00000081181	ARG2	FALSE	FALSE
chr14	67650880	C	G	ENST00000261783	ENSG00000081181	ARG2	FALSE	FALSE
chr14	67650888	G	T	ENST00000261783	ENSG00000081181	ARG2	FALSE	FALSE
chr14	67650892	C	A	ENST00000261783	ENSG00000081181	ARG2	FALSE	FALSE
chr14	67650892	C	G	ENST00000261783	ENSG00000081181	ARG2	FALSE	FALSE
chr14	67650894	G	T	ENST00000261783	ENSG00000081181	ARG2	FALSE	FALSE
chr14	67650900	C	T	ENST00000261783	ENSG00000081181	ARG2	FALSE	FALSE
chr14	67650912	A	T	ENST00000261783	ENSG00000081181	ARG2	FALSE	FALSE
chr14	67651405	T	A	ENST00000554659	ENSG00000100568	VTI1B	FALSE	FALSE
chr14	67651406	G	C	ENST00000554659	ENSG00000100568	VTI1B	FALSE	FALSE
chr14	67651406	G	T	ENST00000554659	ENSG00000100568	VTI1B	FALSE	FALSE
chr14	67651409	G	C	ENST00000554659	ENSG00000100568	VTI1B	FALSE	FALSE
chr14	67651409	G	T	ENST00000554659	ENSG00000100568	VTI1B	FALSE	FALSE
chr14	67651423	C	A	ENST00000554659	ENSG00000100568	VTI1B	FALSE	FALSE
chr14	67651438	C	A	ENST00000554659	ENSG00000100568	VTI1B	FALSE	FALSE
chr14	67651443	A	C	ENST00000554659	ENSG00000100568	VTI1B	FALSE	FALSE
chr14	67651443	A	T	ENST00000554659	ENSG00000100568	VTI1B	FALSE	FALSE
chr14	67651468	T	A	ENST00000554659	ENSG00000100568	VTI1B	FALSE	FALSE
chr14	67651482	C	A	ENST00000554659	ENSG00000100568	VTI1B	TRUE	FALSE
chr14	67651482	C	G	ENST00000554659	ENSG00000100568	VTI1B	TRUE	FALSE
chr14	67651482	C	T	ENST00000554659	ENSG00000100568	VTI1B	TRUE	FALSE
chr14	67651483	T	A	ENST00000554659	ENSG00000100568	VTI1B	TRUE	FALSE
chr14	67651483	T	C	ENST00000554659	ENSG00000100568	VTI1B	TRUE	FALSE
chr14	67651483	T	G	ENST00000554659	ENSG00000100568	VTI1B	TRUE	FALSE
chr14	67653435	A	C	ENST00000554659	ENSG00000100568	VTI1B	TRUE	FALSE
chr14	67653435	A	G	ENST00000554659	ENSG00000100568	VTI1B	TRUE	FALSE
chr14	67653435	A	T	ENST00000554659	ENSG00000100568	VTI1B	TRUE	FALSE
chr14	67653436	C	A	ENST00000554659	ENSG00000100568	VTI1B	TRUE	FALSE
chr14	67653436	C	G	ENST00000554659	ENSG00000100568	VTI1B	TRUE	FALSE
chr14	67653436	C	T	ENST00000554659	ENSG00000100568	VTI1B	TRUE	FALSE
chr14	67653438	T	A	ENST00000554659	ENSG00000100568	VTI1B	FALSE	FALSE
chr14	67653441	T	A	ENST00000554659	ENSG00000100568	VTI1B	FALSE	FALSE
chr14	67653449	G	C	ENST00000554659	ENSG00000100568	VTI1B	FALSE	FALSE
chr14	67653449	G	T	ENST00000554659	ENSG00000100568	VTI1B	FALSE	FALSE
chr14	67653462	T	A	ENST00000554659	ENSG00000100568	VTI1B	FALSE	FALSE
chr14	67653471	T	A	ENST00000554659	ENSG00000100568	VTI1B	FALSE	FALSE
chr14	67653476	A	T	ENST00000554659	ENSG00000100568	VTI1B	FALSE	FALSE
chr14	67653483	C	A	ENST00000554659	ENSG00000100568	VTI1B	FALSE	FALSE
chr14	67653499	C	A	ENST00000554659	ENSG00000100568	VTI1B	TRUE	FALSE
chr14	67653499	C	G	ENST00000554659	ENSG00000100568	VTI1B	TRUE	FALSE
chr14	67653499	C	T	ENST00000554659	ENSG00000100568	VTI1B	TRUE	FALSE
chr14	67653500	T	A	ENST00000554659	ENSG00000100568	VTI1B	TRUE	FALSE
chr14	67653500	T	C	ENST00000554659	ENSG00000100568	VTI1B	TRUE	FALSE
chr14	67653500	T	G	ENST00000554659	ENSG00000100568	VTI1B	TRUE	FALSE
chr14	67656414	A	C	ENST00000554659	ENSG00000100568	VTI1B	TRUE	TRUE
chr14	67656414	A	G	ENST00000554659	ENSG00000100568	VTI1B	TRUE	FALSE
chr14	67656414	A	T	ENST00000554659	ENSG00000100568	VTI1B	TRUE	TRUE
chr14	67656415	C	A	ENST00000554659	ENSG00000100568	VTI1B	TRUE	TRUE
chr14	67656415	C	G	ENST00000554659	ENSG00000100568	VTI1B	TRUE	TRUE
chr14	67656415	C	T	ENST00000554659	ENSG00000100568	VTI1B	TRUE	FALSE
chr14	67656418	T	A	ENST00000554659	ENSG00000100568	VTI1B	TRUE	TRUE
chr14	67656424	T	A	ENST00000554659	ENSG00000100568	VTI1B	TRUE	TRUE
chr14	67656433	C	A	ENST00000554659	ENSG00000100568	VTI1B	TRUE	TRUE
chr14	67656435	A	C	ENST00000554659	ENSG00000100568	VTI1B	TRUE	TRUE
chr14	67656435	A	T	ENST00000554659	ENSG00000100568	VTI1B	TRUE	TRUE
chr14	67656439	G	A	ENST00000554659	ENSG00000100568	VTI1B	TRUE	TRUE
chr14	67656445	G	A	ENST00000554659	ENSG00000100568	VTI1B	TRUE	TRUE
chr14	67656448	G	A	ENST00000554659	ENSG00000100568	VTI1B	TRUE	TRUE
chr14	67656451	C	A	ENST00000554659	ENSG00000100568	VTI1B	TRUE	TRUE
chr14	67656460	C	A	ENST00000554659	ENSG00000100568	VTI1B	TRUE	TRUE
chr14	67656463	C	A	ENST00000554659	ENSG00000100568	VTI1B	TRUE	TRUE
chr14	67656472	C	A	ENST00000554659	ENSG00000100568	VTI1B	TRUE	TRUE
chr14	67656474	G	C	ENST00000554659	ENSG00000100568	VTI1B	TRUE	TRUE
chr14	67656474	G	T	ENST00000554659	ENSG00000100568	VTI1B	TRUE	TRUE
chr14	67656484	G	A	ENST00000554659	ENSG00000100568	VTI1B	TRUE	TRUE
chr14	67656493	C	A	ENST00000554659	ENSG00000100568	VTI1B	TRUE	TRUE
chr14	67656517	C	A	ENST00000554659	ENSG00000100568	VTI1B	TRUE	TRUE
chr14	67656526	G	A	ENST00000554659	ENSG00000100568	VTI1B	TRUE	TRUE
chr14	67656547	C	A	ENST00000554659	ENSG00000100568	VTI1B	TRUE	TRUE
chr14	67656556	G	A	ENST00000554659	ENSG00000100568	VTI1B	TRUE	TRUE
chr14	67656574	G	A	ENST00000554659	ENSG00000100568	VTI1B	TRUE	TRUE
chr14	67656580	G	A	ENST00000554659	ENSG00000100568	VTI1B	TRUE	TRUE
chr14	67656590	C	A	ENST00000554659	ENSG00000100568	VTI1B	TRUE	FALSE
chr14	67656590	C	G	ENST00000554659	ENSG00000100568	VTI1B	TRUE	FALSE
chr14	67656590	C	T	ENST00000554659	ENSG00000100568	VTI1B	TRUE	FALSE
chr14	67656591	T	A	ENST00000554659	ENSG00000100568	VTI1B	TRUE	FALSE
chr14	67656591	T	C	ENST00000554659	ENSG00000100568	VTI1B	TRUE	FALSE
chr14	67656591	T	G	ENST00000554659	ENSG00000100568	VTI1B	TRUE	FALSE
chr14	67659729	A	C	ENST00000554659	ENSG00000100568	VTI1B	TRUE	FALSE
chr14	67659729	A	G	ENST00000554659	ENSG00000100568	VTI1B	FALSE	FALSE
chr14	67659729	A	T	ENST00000554659	ENSG00000100568	VTI1B	TRUE	TRUE
chr14	67659730	C	A	ENST00000554659	ENSG00000100568	VTI1B	TRUE	TRUE
chr14	67659730	C	G	ENST00000554659	ENSG00000100568	VTI1B	TRUE	TRUE
chr14	67659730	C	T	ENST00000554659	ENSG00000100568	VTI1B	TRUE	TRUE
chr14	67659739	C	A	ENST00000554659	ENSG00000100568	VTI1B	TRUE	TRUE
chr14	67659745	C	A	ENST00000554659	ENSG00000100568	VTI1B	TRUE	TRUE
chr14	67659752	A	C	ENST00000554659	ENSG00000100568	VTI1B	TRUE	TRUE
chr14	67659752	A	T	ENST00000554659	ENSG00000100568	VTI1B	TRUE	TRUE
chr14	67659761	A	C	ENST00000554659	ENSG00000100568	VTI1B	TRUE	TRUE
chr14	67659761	A	T	ENST00000554659	ENSG00000100568	VTI1B	TRUE	TRUE
chr14	67659766	T	A	ENST00000554659	ENSG00000100568	VTI1B	TRUE	TRUE
chr14	67659775	C	A	ENST00000554659	ENSG00000100568	VTI1B	TRUE	TRUE
chr14	67659778	G	A	ENST00000554659	ENSG00000100568	VTI1B	TRUE	TRUE
chr14	67659784	C	A	ENST00000554659	ENSG00000100568	VTI1B	TRUE	TRUE
chr14	67659798	A	T	ENST00000554659	ENSG00000100568	VTI1B	TRUE	TRUE
chr14	67659811	T	A	ENST00000554659	ENSG00000100568	VTI1B
chr14	67659817	C	A	ENST00000554659	ENSG00000100568	VTI1B	TRUE	TRUE
chr14	67659829	T	A	ENST00000554659	ENSG00000100568	VTI1B	TRUE	TRUE
chr14	67659841	T	A	ENST00000554659	ENSG00000100568	VTI1B	TRUE	TRUE
chr14	67659845	G	C	ENST00000554659	ENSG00000100568	VTI1B	TRUE	TRUE
chr14	67659845	G	T	ENST00000554659	ENSG00000100568	VTI1B	TRUE	TRUE
chr14	67659853	G	A	ENST00000554659	ENSG00000100568	VTI1B	TRUE	TRUE
chr14	67659859	T	A	ENST00000554659	ENSG00000100568	VTI1B	TRUE	TRUE
chr14	67659877	G	A	ENST00000554659	ENSG00000100568	VTI1B	TRUE	TRUE
chr14	67659893	A	C	ENST00000554659	ENSG00000100568	VTI1B	TRUE	TRUE
chr14	67659893	A	T	ENST00000554659	ENSG00000100568	VTI1B	TRUE	TRUE
chr14	67659904	C	A	ENST00000554659	ENSG00000100568	VTI1B	TRUE	TRUE
chr14	67659907	C	A	ENST00000554659	ENSG00000100568	VTI1B	TRUE	TRUE
chr14	67659910	C	A	ENST00000554659	ENSG00000100568	VTI1B	TRUE	TRUE
chr14	67659916	C	A	ENST00000554659	ENSG00000100568	VTI1B	TRUE	TRUE
chr14	67659923	C	A	ENST00000554659	ENSG00000100568	VTI1B	TRUE	FALSE
chr14	67659923	C	G	ENST00000554659	ENSG00000100568	VTI1B	TRUE	FALSE
chr14	67659923	C	T	ENST00000554659	ENSG00000100568	VTI1B	TRUE	FALSE
chr14	67659924	T	A	ENST00000554659	ENSG00000100568	VTI1B	TRUE	FALSE
chr14	67659924	T	C	ENST00000554659	ENSG00000100568	VTI1B	TRUE	FALSE
chr14	67659924	T	G	ENST00000554659	ENSG00000100568	VTI1B	TRUE	FALSE
chr14	67662475	A	C	ENST00000554659	ENSG00000100568	VTI1B	TRUE	FALSE
chr14	67662475	A	G	ENST00000554659	ENSG00000100568	VTI1B	TRUE	FALSE
chr14	67662475	A	T	ENST00000554659	ENSG00000100568	VTI1B	TRUE	FALSE
chr14	67662476	C	A	ENST00000554659	ENSG00000100568	VTI1B	TRUE	FALSE
chr14	67662476	C	G	ENST00000554659	ENSG00000100568	VTI1B	TRUE	FALSE
chr14	67662476	C	T	ENST00000554659	ENSG00000100568	VTI1B	TRUE	FALSE
chr14	67662482	C	A	ENST00000554659	ENSG00000100568	VTI1B	TRUE	TRUE
chr14	67662491	C	A	ENST00000554659	ENSG00000100568	VTI1B	TRUE	TRUE
chr14	67662494	G	A	ENST00000554659	ENSG00000100568	VTI1B	TRUE	TRUE
chr14	67662497	G	A	ENST00000554659	ENSG00000100568	VTI1B	TRUE	TRUE
chr14	67662500	T	A	ENST00000554659	ENSG00000100568	VTI1B	TRUE	TRUE
chr14	67662503	C	A	ENST00000554659	ENSG00000100568	VTI1B	TRUE	TRUE
chr14	67662520	A	T	ENST00000554659	ENSG00000100568	VTI1B	TRUE	TRUE
chr14	67662524	T	A	ENST00000554659	ENSG00000100568	VTI1B	TRUE	TRUE
chr14	67662527	T	A	ENST00000554659	ENSG00000100568	VTI1B	TRUE	TRUE
chr14	67662530	T	A	ENST00000554659	ENSG00000100568	VTI1B	TRUE	TRUE
chr14	67662533	C	A	ENST00000554659	ENSG00000100568	VTI1B	TRUE	TRUE
chr14	67662536	C	A	ENST00000554659	ENSG00000100568	VTI1B	TRUE	FALSE
chr14	67662536	C	G	ENST00000554659	ENSG00000100568	VTI1B	TRUE	FALSE
chr14	67662536	C	T	ENST00000554659	ENSG00000100568	VTI1B	TRUE	FALSE
chr14	67662537	T	A	ENST00000554659	ENSG00000100568	VTI1B	TRUE	FALSE
chr14	67662537	T	C	ENST00000554659	ENSG00000100568	VTI1B	TRUE	FALSE
chr14	67662537	T	G	ENST00000554659	ENSG00000100568	VTI1B	TRUE	FALSE
chr14	67674373	A	C	ENST00000554659	ENSG00000100568	VTI1B	TRUE	FALSE
chr14	67674373	A	G	ENST00000554659	ENSG00000100568	VTI1B	TRUE	FALSE
chr14	67674373	A	T	ENST00000554659	ENSG00000100568	VTI1B	TRUE	FALSE
chr14	67674374	C	A	ENST00000554659	ENSG00000100568	VTI1B	TRUE	FALSE
chr14	67674374	C	G	ENST00000554659	ENSG00000100568	VTI1B	TRUE	FALSE
chr14	67674374	C	T	ENST00000554659	ENSG00000100568	VTI1B	TRUE	FALSE
chr14	67674375	C	A	ENST00000554659	ENSG00000100568	VTI1B	TRUE	TRUE
chr14	67674402	C	A	ENST00000554659	ENSG00000100568	VTI1B	TRUE	TRUE
chr14	67674414	G	A	ENST00000554659	ENSG00000100568	VTI1B	TRUE	TRUE
chr14	67674423	C	A	ENST00000554659	ENSG00000100568	VTI1B	TRUE	FALSE
chr14	67674444	C	A	ENST00000554659	ENSG00000100568	VTI1B	FALSE	FALSE
chr14	67674453	T	A	ENST00000554659	ENSG00000100568	VTI1B	FALSE	FALSE
chr14	67674456	C	A	ENST00000554659	ENSG00000100568	VTI1B	FALSE	FALSE
chr14	67674465	C	A	ENST00000554659	ENSG00000100568	VTI1B	FALSE	FALSE
chr14	67674467	G	T	ENST00000554659	ENSG00000100568	VTI1B	FALSE	FALSE
chr14	67678348	A	T	ENST00000381346	ENSG00000072042	RDH11	FALSE	FALSE
chr14	67678360	C	T	ENST00000381346	ENSG00000072042	RDH11	FALSE	FALSE
chr14	67678361	C	T	ENST00000381346	ENSG00000072042	RDH11	FALSE	FALSE
chr14	67678383	C	A	ENST00000381346	ENSG00000072042	RDH11	FALSE	FALSE
chr14	67678395	G	A	ENST00000381346	ENSG00000072042	RDH11	FALSE	FALSE
chr14	67678405	C	T	ENST00000381346	ENSG00000072042	RDH11	FALSE	FALSE
chr14	67678406	C	T	ENST00000381346	ENSG00000072042	RDH11	FALSE	FALSE
chr14	67678417	A	T	ENST00000381346	ENSG00000072042	RDH11	FALSE	FALSE
chr14	67678424	C	A	ENST00000381346	ENSG00000072042	RDH11	FALSE	FALSE
chr14	67678424	C	G	ENST00000381346	ENSG00000072042	RDH11	FALSE	FALSE
chr14	67678424	C	T	ENST00000381346	ENSG00000072042	RDH11	FALSE	FALSE
chr14	67678425	T	A	ENST00000381346	ENSG00000072042	RDH11	FALSE	FALSE
chr14	67678425	T	C	ENST00000381346	ENSG00000072042	RDH11	FALSE	FALSE
chr14	67678425	T	G	ENST00000381346	ENSG00000072042	RDH11	FALSE	FALSE
chr14	67685013	A	C	ENST00000381346	ENSG00000072042	RDH11	TRUE	FALSE
chr14	67685013	A	G	ENST00000381346	ENSG00000072042	RDH11	TRUE	FALSE
chr14	67685013	A	T	ENST00000381346	ENSG00000072042	RDH11	TRUE	FALSE
chr14	67685014	C	A	ENST00000381346	ENSG00000072042	RDH11	TRUE	FALSE
chr14	67685014	C	G	ENST00000381346	ENSG00000072042	RDH11	TRUE	FALSE
chr14	67685014	C	T	ENST00000381346	ENSG00000072042	RDH11	TRUE	FALSE
chr14	67685040	C	A	ENST00000381346	ENSG00000072042	RDH11	FALSE	FALSE
chr14	67685049	C	A	ENST00000381346	ENSG00000072042	RDH11	FALSE	FALSE
chr14	67685054	A	C	ENST00000381346	ENSG00000072042	RDH11	FALSE	FALSE
chr14	67685054	A	T	ENST00000381346	ENSG00000072042	RDH11	FALSE	FALSE
chr14	67685059	A	T	ENST00000381346	ENSG00000072042	RDH11	FALSE	FALSE
chr14	67685076	G	A	ENST00000381346	ENSG00000072042	RDH11	TRUE	TRUE
chr14	67685082	C	A	ENST00000381346	ENSG00000072042	RDH11	TRUE	TRUE
chr14	67685085	G	A	ENST00000381346	ENSG00000072042	RDH11	TRUE	TRUE
chr14	67685088	G	A	ENST00000381346	ENSG00000072042	RDH11	TRUE	TRUE
chr14	67685097	T	A	ENST00000381346	ENSG00000072042	RDH11	TRUE	TRUE
chr14	67685116	C	T	ENST00000381346	ENSG00000072042	RDH11	TRUE	TRUE
chr14	67685117	C	T	ENST00000381346	ENSG00000072042	RDH11	TRUE	TRUE
chr14	67685119	C	T	ENST00000381346	ENSG00000072042	RDH11	TRUE	TRUE
chr14	67685120	C	T	ENST00000381346	ENSG00000072042	RDH11	TRUE	TRUE
chr14	67685125	C	T	ENST00000381346	ENSG00000072042	RDH11	TRUE	TRUE
chr14	67685126	C	T	ENST00000381346	ENSG00000072042	RDH11	TRUE	TRUE
chr14	67685130	T	A	ENST00000381346	ENSG00000072042	RDH11
chr14	67685141	G	C	ENST00000381346	ENSG00000072042	RDH11	TRUE	TRUE
chr14	67685141	G	T	ENST00000381346	ENSG00000072042	RDH11	TRUE	TRUE
chr14	67685157	C	A	ENST00000381346	ENSG00000072042	RDH11	TRUE	TRUE
chr14	67685163	G	A	ENST00000381346	ENSG00000072042	RDH11	TRUE	TRUE
chr14	67685185	A	C	ENST00000381346	ENSG00000072042	RDH11	TRUE	TRUE
chr14	67685185	A	T	ENST00000381346	ENSG00000072042	RDH11	TRUE	TRUE
chr14	67685205	C	A	ENST00000381346	ENSG00000072042	RDH11	TRUE	FALSE
chr14	67685205	C	G	ENST00000381346	ENSG00000072042	RDH11	TRUE	FALSE
chr14	67685205	C	T	ENST00000381346	ENSG00000072042	RDH11	TRUE	FALSE
chr14	67685206	T	A	ENST00000381346	ENSG00000072042	RDH11	TRUE	FALSE
chr14	67685206	T	C	ENST00000381346	ENSG00000072042	RDH11	TRUE	FALSE
chr14	67685206	T	G	ENST00000381346	ENSG00000072042	RDH11	TRUE	FALSE
chr14	67690210	A	C	ENST00000381346	ENSG00000072042	RDH11	TRUE	FALSE
chr14	67690210	A	G	ENST00000381346	ENSG00000072042	RDH11	TRUE	FALSE
chr14	67690210	A	T	ENST00000381346	ENSG00000072042	RDH11	TRUE	FALSE
chr14	67690211	C	A	ENST00000381346	ENSG00000072042	RDH11	TRUE	FALSE
chr14	67690211	C	G	ENST00000381346	ENSG00000072042	RDH11	TRUE	FALSE
chr14	67690211	C	T	ENST00000381346	ENSG00000072042	RDH11	TRUE	FALSE
chr14	67690215	T	A	ENST00000381346	ENSG00000072042	RDH11	TRUE	TRUE
chr14	67690221	T	A	ENST00000381346	ENSG00000072042	RDH11	TRUE	TRUE
chr14	67690233	C	A	ENST00000381346	ENSG00000072042	RDH11	TRUE	TRUE
chr14	67690236	G	A	ENST00000381346	ENSG00000072042	RDH11	TRUE	TRUE
chr14	67690260	T	A	ENST00000381346	ENSG00000072042	RDH11	TRUE	TRUE
chr14	67690267	A	T	ENST00000381346	ENSG00000072042	RDH11	TRUE	TRUE
chr14	67690270	G	C	ENST00000381346	ENSG00000072042	RDH11	TRUE	TRUE
chr14	67690270	G	T	ENST00000381346	ENSG00000072042	RDH11	TRUE	TRUE
chr14	67690288	G	C	ENST00000381346	ENSG00000072042	RDH11	TRUE	TRUE
chr14	67690288	G	T	ENST00000381346	ENSG00000072042	RDH11	TRUE	TRUE
chr14	67690296	T	A	ENST00000381346	ENSG00000072042	RDH11	TRUE	TRUE
chr14	67690299	C	A	ENST00000381346	ENSG00000072042	RDH11	TRUE	TRUE
chr14	67690305	G	A	ENST00000381346	ENSG00000072042	RDH11	TRUE	TRUE
chr14	67690329	C	A	ENST00000381346	ENSG00000072042	RDH11	TRUE	TRUE
chr14	67690367	G	C	ENST00000381346	ENSG00000072042	RDH11	TRUE	TRUE
chr14	67690367	G	T	ENST00000381346	ENSG00000072042	RDH11	TRUE	TRUE
chr14	67690376	G	C	ENST00000381346	ENSG00000072042	RDH11	TRUE	TRUE
chr14	67690376	G	T	ENST00000381346	ENSG00000072042	RDH11	TRUE	TRUE
chr14	67690380	C	A	ENST00000381346	ENSG00000072042	RDH11	TRUE	TRUE
chr14	67690383	T	A	ENST00000381346	ENSG00000072042	RDH11	TRUE	TRUE
chr14	67690389	T	A	ENST00000381346	ENSG00000072042	RDH11	TRUE	TRUE
chr14	67690392	C	A	ENST00000381346	ENSG00000072042	RDH11	TRUE	TRUE
chr14	67690422	C	A	ENST00000381346	ENSG00000072042	RDH11	TRUE	FALSE
chr14	67690422	C	G	ENST00000381346	ENSG00000072042	RDH11	TRUE	FALSE
chr14	67690422	C	T	ENST00000381346	ENSG00000072042	RDH11	TRUE	FALSE
chr14	67690423	T	A	ENST00000381346	ENSG00000072042	RDH11	TRUE	FALSE
chr14	67690423	T	C	ENST00000381346	ENSG00000072042	RDH11	TRUE	FALSE
chr14	67690423	T	G	ENST00000381346	ENSG00000072042	RDH11	TRUE	FALSE
chr14	67691138	A	C	ENST00000381346	ENSG00000072042	RDH11	TRUE	FALSE
chr14	67691138	A	G	ENST00000381346	ENSG00000072042	RDH11	TRUE	FALSE
chr14	67691138	A	T	ENST00000381346	ENSG00000072042	RDH11	TRUE	FALSE
chr14	67691139	C	A	ENST00000381346	ENSG00000072042	RDH11	TRUE	FALSE
chr14	67691139	C	G	ENST00000381346	ENSG00000072042	RDH11	TRUE	FALSE
chr14	67691139	C	T	ENST00000381346	ENSG00000072042	RDH11	TRUE	FALSE
chr14	67691142	A	T	ENST00000381346	ENSG00000072042	RDH11	TRUE	TRUE
chr14	67691155	C	A	ENST00000381346	ENSG00000072042	RDH11	TRUE	TRUE
chr14	67691167	C	A	ENST00000381346	ENSG00000072042	RDH11	TRUE	TRUE
chr14	67691185	T	A	ENST00000381346	ENSG00000072042	RDH11	TRUE	TRUE
chr14	67691187	G	T	ENST00000381346	ENSG00000072042	RDH11	TRUE	TRUE
chr14	67691189	G	C	ENST00000381346	ENSG00000072042	RDH11	TRUE	TRUE
chr14	67691189	G	T	ENST00000381346	ENSG00000072042	RDH11	TRUE	TRUE
chr14	67691195	A	T	ENST00000381346	ENSG00000072042	RDH11	TRUE	TRUE
chr14	67691209	C	A	ENST00000381346	ENSG00000072042	RDH11	TRUE	TRUE
chr14	67691223	A	T	ENST00000381346	ENSG00000072042	RDH11	TRUE	TRUE
chr14	67691239	T	A	ENST00000381346	ENSG00000072042	RDH11	TRUE	TRUE
chr14	67691242	C	A	ENST00000381346	ENSG00000072042	RDH11	TRUE	TRUE
chr14	67691245	C	A	ENST00000381346	ENSG00000072042	RDH11	TRUE	FALSE
chr14	67691245	C	G	ENST00000381346	ENSG00000072042	RDH11	TRUE	FALSE
chr14	67691245	C	T	ENST00000381346	ENSG00000072042	RDH11	TRUE	FALSE
chr14	67691246	T	A	ENST00000381346	ENSG00000072042	RDH11	TRUE	FALSE
chr14	67691246	T	C	ENST00000381346	ENSG00000072042	RDH11	TRUE	FALSE
chr14	67691246	T	G	ENST00000381346	ENSG00000072042	RDH11	TRUE	FALSE
chr14	67692436	A	C	ENST00000381346	ENSG00000072042	RDH11	TRUE	FALSE
chr14	67692436	A	G	ENST00000381346	ENSG00000072042	RDH11	TRUE	FALSE
chr14	67692436	A	T	ENST00000381346	ENSG00000072042	RDH11	TRUE	FALSE
chr14	67692437	C	A	ENST00000381346	ENSG00000072042	RDH11	TRUE	FALSE
chr14	67692437	C	G	ENST00000381346	ENSG00000072042	RDH11	TRUE	FALSE
chr14	67692437	C	T	ENST00000381346	ENSG00000072042	RDH11	TRUE	FALSE
chr14	67692438	C	A	ENST00000381346	ENSG00000072042	RDH11	TRUE	TRUE
chr14	67692443	A	C	ENST00000381346	ENSG00000072042	RDH11	TRUE	TRUE
chr14	67692443	A	T	ENST00000381346	ENSG00000072042	RDH11	TRUE	TRUE
chr14	67692453	T	A	ENST00000381346	ENSG00000072042	RDH11	TRUE	TRUE
chr14	67692465	G	A	ENST00000381346	ENSG00000072042	RDH11	TRUE	TRUE
chr14	67692474	T	A	ENST00000381346	ENSG00000072042	RDH11	TRUE	TRUE
chr14	67692495	T	A	ENST00000381346	ENSG00000072042	RDH11	TRUE	TRUE
chr14	67692503	A	T	ENST00000381346	ENSG00000072042	RDH11	TRUE	TRUE
chr14	67692510	G	A	ENST00000381346	ENSG00000072042	RDH11	TRUE	TRUE
chr14	67692513	G	A	ENST00000381346	ENSG00000072042	RDH11	TRUE	TRUE
chr14	67692531	G	A	ENST00000381346	ENSG00000072042	RDH11	TRUE	TRUE
chr14	67692537	C	A	ENST00000381346	ENSG00000072042	RDH11	TRUE	TRUE
chr14	67692540	T	A	ENST00000381346	ENSG00000072042	RDH11	TRUE	TRUE
chr14	67692548	A	T	ENST00000381346	ENSG00000072042	RDH11	TRUE	TRUE
chr14	67692552	C	A	ENST00000381346	ENSG00000072042	RDH11	TRUE	TRUE
chr14	67692558	T	A	ENST00000381346	ENSG00000072042	RDH11	TRUE	TRUE
chr14	67692561	C	A	ENST00000381346	ENSG00000072042	RDH11	TRUE	TRUE
chr14	67692571	G	T	ENST00000381346	ENSG00000072042	RDH11	TRUE	TRUE
chr14	67692578	A	C	ENST00000381346	ENSG00000072042	RDH11	TRUE	TRUE
chr14	67692578	A	T	ENST00000381346	ENSG00000072042	RDH11	TRUE	TRUE
chr14	67692580	A	C	ENST00000381346	ENSG00000072042	RDH11	TRUE	TRUE
chr14	67692580	A	T	ENST00000381346	ENSG00000072042	RDH11	TRUE	TRUE
chr14	67692588	G	A	ENST00000381346	ENSG00000072042	RDH11	TRUE	TRUE
chr14	67692594	C	A	ENST00000381346	ENSG00000072042	RDH11	TRUE	FALSE
chr14	67692594	C	G	ENST00000381346	ENSG00000072042	RDH11	TRUE	FALSE
chr14	67692594	C	T	ENST00000381346	ENSG00000072042	RDH11	TRUE	FALSE
chr14	67692595	T	A	ENST00000381346	ENSG00000072042	RDH11	TRUE	FALSE
chr14	67692595	T	C	ENST00000381346	ENSG00000072042	RDH11	TRUE	FALSE
chr14	67692595	T	G	ENST00000381346	ENSG00000072042	RDH11	TRUE	FALSE
chr14	67692932	G	A	ENST00000381346	ENSG00000072042	RDH11	FALSE	FALSE
chr14	67692932	G	C	ENST00000381346	ENSG00000072042	RDH11	TRUE	FALSE
chr14	67692932	G	T	ENST00000381346	ENSG00000072042	RDH11	TRUE	FALSE
chr14	67692933	C	A	ENST00000381346	ENSG00000072042	RDH11	TRUE	FALSE
chr14	67692933	C	G	ENST00000381346	ENSG00000072042	RDH11	TRUE	FALSE
chr14	67692933	C	T	ENST00000381346	ENSG00000072042	RDH11	TRUE	FALSE
chr14	67692934	C	A	ENST00000381346	ENSG00000072042	RDH11	TRUE	TRUE
chr14	67692937	T	A	ENST00000381346	ENSG00000072042	RDH11	TRUE	TRUE
chr14	67692940	G	A	ENST00000381346	ENSG00000072042	RDH11	TRUE	TRUE
chr14	67692949	C	A	ENST00000381346	ENSG00000072042	RDH11	TRUE	TRUE
chr14	67692952	T	A	ENST00000381346	ENSG00000072042	RDH11	TRUE	TRUE
chr14	67692961	C	A	ENST00000381346	ENSG00000072042	RDH11	TRUE	TRUE
chr14	67692964	T	A	ENST00000381346	ENSG00000072042	RDH11	TRUE	TRUE
chr14	67692985	C	A	ENST00000381346	ENSG00000072042	RDH11	TRUE	TRUE
chr14	67693003	T	A	ENST00000381346	ENSG00000072042	RDH11	TRUE	TRUE
chr14	67693015	G	A	ENST00000381346	ENSG00000072042	RDH11	TRUE	TRUE
chr14	67693023	G	C	ENST00000381346	ENSG00000072042	RDH11	TRUE	TRUE
chr14	67693023	G	T	ENST00000381346	ENSG00000072042	RDH11	TRUE	TRUE
chr14	67693028	A	T	ENST00000381346	ENSG00000072042	RDH11	TRUE	TRUE
chr14	67693051	T	A	ENST00000381346	ENSG00000072042	RDH11	TRUE	TRUE
chr14	67693053	C	A	ENST00000381346	ENSG00000072042	RDH11	TRUE	FALSE
chr14	67693053	C	G	ENST00000381346	ENSG00000072042	RDH11	TRUE	FALSE
chr14	67693053	C	T	ENST00000381346	ENSG00000072042	RDH11	TRUE	FALSE
chr14	67693054	T	A	ENST00000381346	ENSG00000072042	RDH11	TRUE	FALSE
chr14	67693054	T	C	ENST00000381346	ENSG00000072042	RDH11	TRUE	FALSE
chr14	67693054	T	G	ENST00000381346	ENSG00000072042	RDH11	TRUE	FALSE
chr14	67695628	A	C	ENST00000381346	ENSG00000072042	RDH11	FALSE	FALSE
chr14	67695628	A	G	ENST00000381346	ENSG00000072042	RDH11	FALSE	FALSE
chr14	67695628	A	T	ENST00000381346	ENSG00000072042	RDH11	FALSE	FALSE
chr14	67695629	C	A	ENST00000381346	ENSG00000072042	RDH11	FALSE	FALSE
chr14	67695629	C	G	ENST00000381346	ENSG00000072042	RDH11	FALSE	FALSE
chr14	67695629	C	T	ENST00000381346	ENSG00000072042	RDH11	FALSE	FALSE
chr14	67695637	G	A	ENST00000381346	ENSG00000072042	RDH11	TRUE	FALSE
chr14	67695650	A	C	ENST00000381346	ENSG00000072042	RDH11		FALSE
chr14	67695650	A	T	ENST00000381346	ENSG00000072042	RDH11	TRUE	FALSE
chr14	67695678	A	T	ENST00000381346	ENSG00000072042	RDH11	FALSE	FALSE
chr14	67695697	C	A	ENST00000381346	ENSG00000072042	RDH11	FALSE	FALSE
chr14	67701936	G	A	ENST00000551171	ENSG00000139988	RDH12	TRUE	FALSE
chr14	67701936	G	C	ENST00000551171	ENSG00000139988	RDH12	TRUE	FALSE
chr14	67701936	G	T	ENST00000551171	ENSG00000139988	RDH12	TRUE	FALSE
chr14	67701937	T	A	ENST00000551171	ENSG00000139988	RDH12	TRUE	FALSE
chr14	67701937	T	C	ENST00000551171	ENSG00000139988	RDH12	FALSE	FALSE
chr14	67701937	T	G	ENST00000551171	ENSG00000139988	RDH12	TRUE	FALSE
chr14	67720846	A	C	ENST00000551171	ENSG00000139988	RDH12	FALSE	FALSE
chr14	67720846	A	G	ENST00000551171	ENSG00000139988	RDH12	FALSE	FALSE
chr14	67720846	A	T	ENST00000551171	ENSG00000139988	RDH12	FALSE	FALSE
chr14	67720847	G	A	ENST00000551171	ENSG00000139988	RDH12	FALSE	FALSE
chr14	67720847	G	C	ENST00000551171	ENSG00000139988	RDH12	TRUE	FALSE
chr14	67720847	G	T	ENST00000551171	ENSG00000139988	RDH12	TRUE	FALSE
chr14	67720903	G	A	ENST00000551171	ENSG00000139988	RDH12	TRUE	FALSE
chr14	67720903	G	C	ENST00000551171	ENSG00000139988	RDH12	TRUE	FALSE
chr14	67720903	G	T	ENST00000551171	ENSG00000139988	RDH12	TRUE	FALSE
chr14	67720904	T	A	ENST00000551171	ENSG00000139988	RDH12	TRUE	FALSE
chr14	67720904	T	C	ENST00000551171	ENSG00000139988	RDH12	FALSE	FALSE
chr14	67720904	T	G	ENST00000551171	ENSG00000139988	RDH12	TRUE	FALSE
chr14	67722422	A	C	ENST00000551171	ENSG00000139988	RDH12	FALSE	FALSE
chr14	67722422	A	G	ENST00000551171	ENSG00000139988	RDH12	FALSE	FALSE
chr14	67722422	A	T	ENST00000551171	ENSG00000139988	RDH12	FALSE	FALSE
chr14	67722423	G	A	ENST00000551171	ENSG00000139988	RDH12	FALSE	FALSE
chr14	67722423	G	C	ENST00000551171	ENSG00000139988	RDH12	FALSE	FALSE
chr14	67722423	G	T	ENST00000551171	ENSG00000139988	RDH12	FALSE	FALSE
chr14	67722656	T	A	ENST00000551171	ENSG00000139988	RDH12	FALSE	FALSE
chr14	67722658	G	T	ENST00000551171	ENSG00000139988	RDH12	FALSE	FALSE
chr14	67722680	C	A	ENST00000551171	ENSG00000139988	RDH12	FALSE	FALSE
chr14	67722690	T	A	ENST00000551171	ENSG00000139988	RDH12	FALSE	FALSE
chr14	67722690	T	G	ENST00000551171	ENSG00000139988	RDH12	FALSE	FALSE
chr14	67722711	G	A	ENST00000551171	ENSG00000139988	RDH12	FALSE	FALSE
chr14	67722711	G	C	ENST00000551171	ENSG00000139988	RDH12	FALSE	FALSE
chr14	67722711	G	T	ENST00000551171	ENSG00000139988	RDH12	FALSE	FALSE
chr14	67722712	T	A	ENST00000551171	ENSG00000139988	RDH12	FALSE	FALSE
chr14	67722712	T	C	ENST00000551171	ENSG00000139988	RDH12	FALSE	FALSE
chr14	67722712	T	G	ENST00000551171	ENSG00000139988	RDH12	FALSE	FALSE
chr14	67724471	A	C	ENST00000551171	ENSG00000139988	RDH12	TRUE	FALSE
chr14	67724471	A	G	ENST00000551171	ENSG00000139988	RDH12	TRUE	FALSE
chr14	67724471	A	T	ENST00000551171	ENSG00000139988	RDH12	TRUE	FALSE
chr14	67724472	G	A	ENST00000551171	ENSG00000139988	RDH12	TRUE	FALSE
chr14	67724472	G	C	ENST00000551171	ENSG00000139988	RDH12	TRUE	FALSE
chr14	67724472	G	T	ENST00000551171	ENSG00000139988	RDH12	TRUE	FALSE
chr14	67724474	A	T	ENST00000551171	ENSG00000139988	RDH12		FALSE
chr14	67724489	G	T	ENST00000551171	ENSG00000139988	RDH12
chr14	67724497	T	A	ENST00000551171	ENSG00000139988	RDH12
chr14	67724498	A	T	ENST00000551171	ENSG00000139988	RDH12
chr14	67724510	C	T	ENST00000551171	ENSG00000139988	RDH12	TRUE	TRUE
chr14	67724522	A	T	ENST00000551171	ENSG00000139988	RDH12	TRUE	TRUE
chr14	67724561	A	T	ENST00000551171	ENSG00000139988	RDH12	TRUE	TRUE
chr14	67724564	G	T	ENST00000551171	ENSG00000139988	RDH12	TRUE	TRUE
chr14	67724573	A	T	ENST00000551171	ENSG00000139988	RDH12	TRUE	TRUE
chr14	67724576	G	T	ENST00000551171	ENSG00000139988	RDH12	TRUE	TRUE
chr14	67724588	C	T	ENST00000551171	ENSG00000139988	RDH12	TRUE	TRUE
chr14	67724591	G	T	ENST00000551171	ENSG00000139988	RDH12	TRUE	TRUE
chr14	67724592	G	A	ENST00000551171	ENSG00000139988	RDH12	TRUE	FALSE
chr14	67724592	G	C	ENST00000551171	ENSG00000139988	RDH12	TRUE	FALSE
chr14	67724592	G	T	ENST00000551171	ENSG00000139988	RDH12	TRUE	FALSE
chr14	67724593	T	A	ENST00000551171	ENSG00000139988	RDH12	TRUE	FALSE
chr14	67724593	T	C	ENST00000551171	ENSG00000139988	RDH12	FALSE	FALSE
chr14	67724593	T	G	ENST00000551171	ENSG00000139988	RDH12	TRUE	FALSE
chr14	67725097	A	C	ENST00000551171	ENSG00000139988	RDH12	TRUE	FALSE
chr14	67725097	A	G	ENST00000551171	ENSG00000139988	RDH12	TRUE	FALSE
chr14	67725097	A	T	ENST00000551171	ENSG00000139988	RDH12	TRUE	FALSE
chr14	67725098	G	A	ENST00000551171	ENSG00000139988	RDH12	TRUE	FALSE
chr14	67725098	G	C	ENST00000551171	ENSG00000139988	RDH12	TRUE	FALSE
chr14	67725098	G	T	ENST00000551171	ENSG00000139988	RDH12	TRUE	FALSE
chr14	67725104	C	T	ENST00000551171	ENSG00000139988	RDH12	TRUE	TRUE
chr14	67725112	T	A	ENST00000551171	ENSG00000139988	RDH12	TRUE	TRUE
chr14	67725112	T	G	ENST00000551171	ENSG00000139988	RDH12	TRUE	TRUE
chr14	67725121	C	A	ENST00000551171	ENSG00000139988	RDH12	TRUE	TRUE
chr14	67725122	A	T	ENST00000551171	ENSG00000139988	RDH12	TRUE	TRUE
chr14	67725134	A	T	ENST00000551171	ENSG00000139988	RDH12	TRUE	TRUE
chr14	67725140	G	T	ENST00000551171	ENSG00000139988	RDH12	TRUE	TRUE
chr14	67725155	G	T	ENST00000551171	ENSG00000139988	RDH12	TRUE	TRUE
chr14	67725161	C	T	ENST00000551171	ENSG00000139988	RDH12	TRUE	TRUE
chr14	67725173	A	T	ENST00000551171	ENSG00000139988	RDH12	TRUE	TRUE
chr14	67725182	C	T	ENST00000551171	ENSG00000139988	RDH12	TRUE	TRUE
chr14	67725197	A	T	ENST00000551171	ENSG00000139988	RDH12	TRUE	TRUE
chr14	67725201	T	A	ENST00000551171	ENSG00000139988	RDH12	TRUE	TRUE
chr14	67725218	A	T	ENST00000551171	ENSG00000139988	RDH12	TRUE	TRUE
chr14	67725227	C	T	ENST00000551171	ENSG00000139988	RDH12	TRUE	TRUE
chr14	67725239	G	T	ENST00000551171	ENSG00000139988	RDH12	TRUE	TRUE
chr14	67725254	G	T	ENST00000551171	ENSG00000139988	RDH12	TRUE	TRUE
chr14	67725255	G	A	ENST00000551171	ENSG00000139988	RDH12	TRUE	FALSE
chr14	67725255	G	C	ENST00000551171	ENSG00000139988	RDH12	TRUE	FALSE
chr14	67725255	G	T	ENST00000551171	ENSG00000139988	RDH12	TRUE	FALSE
chr14	67725256	T	A	ENST00000551171	ENSG00000139988	RDH12	TRUE	FALSE
chr14	67725256	T	C	ENST00000551171	ENSG00000139988	RDH12	TRUE	FALSE
chr14	67725256	T	G	ENST00000551171	ENSG00000139988	RDH12	TRUE	FALSE
chr14	67726049	A	C	ENST00000551171	ENSG00000139988	RDH12	TRUE	FALSE
chr14	67726049	A	G	ENST00000551171	ENSG00000139988	RDH12	TRUE	FALSE
chr14	67726049	A	T	ENST00000551171	ENSG00000139988	RDH12	TRUE	FALSE
chr14	67726050	G	A	ENST00000551171	ENSG00000139988	RDH12	TRUE	FALSE
chr14	67726050	G	C	ENST00000551171	ENSG00000139988	RDH12	TRUE	FALSE
chr14	67726050	G	T	ENST00000551171	ENSG00000139988	RDH12	TRUE	FALSE
chr14	67726053	G	T	ENST00000551171	ENSG00000139988	RDH12	TRUE	TRUE
chr14	67726056	A	T	ENST00000551171	ENSG00000139988	RDH12	TRUE	TRUE
chr14	67726059	C	T	ENST00000551171	ENSG00000139988	RDH12	TRUE	TRUE
chr14	67726086	G	T	ENST00000551171	ENSG00000139988	RDH12	TRUE	TRUE
chr14	67726100	T	A	ENST00000551171	ENSG00000139988	RDH12	TRUE	TRUE
chr14	67726106	T	A	ENST00000551171	ENSG00000139988	RDH12	TRUE	TRUE
chr14	67726106	T	G	ENST00000551171	ENSG00000139988	RDH12	TRUE	TRUE
chr14	67726110	A	T	ENST00000551171	ENSG00000139988	RDH12	TRUE	TRUE
chr14	67726128	G	T	ENST00000551171	ENSG00000139988	RDH12	TRUE	TRUE
chr14	67726140	G	T	ENST00000551171	ENSG00000139988	RDH12	TRUE	TRUE
chr14	67726156	G	A	ENST00000551171	ENSG00000139988	RDH12	TRUE	FALSE
chr14	67726156	G	C	ENST00000551171	ENSG00000139988	RDH12	TRUE	FALSE
chr14	67726156	G	T	ENST00000551171	ENSG00000139988	RDH12	TRUE	FALSE
chr14	67726157	T	A	ENST00000551171	ENSG00000139988	RDH12	TRUE	FALSE
chr14	67726157	T	C	ENST00000551171	ENSG00000139988	RDH12	FALSE	FALSE
chr14	67726157	T	G	ENST00000551171	ENSG00000139988	RDH12	TRUE	FALSE
chr14	67726979	A	C	ENST00000551171	ENSG00000139988	RDH12	TRUE	FALSE
chr14	67726979	A	G	ENST00000551171	ENSG00000139988	RDH12	TRUE	FALSE
chr14	67726979	A	T	ENST00000551171	ENSG00000139988	RDH12	TRUE	FALSE
chr14	67726980	G	A	ENST00000551171	ENSG00000139988	RDH12	TRUE	FALSE
chr14	67726980	G	C	ENST00000551171	ENSG00000139988	RDH12	TRUE	FALSE
chr14	67726980	G	T	ENST00000551171	ENSG00000139988	RDH12	TRUE	FALSE
chr14	67727000	C	A	ENST00000551171	ENSG00000139988	RDH12	TRUE	TRUE
chr14	67727000	C	G	ENST00000551171	ENSG00000139988	RDH12	TRUE	TRUE
chr14	67727010	G	T	ENST00000551171	ENSG00000139988	RDH12	TRUE	TRUE
chr14	67727019	A	T	ENST00000551171	ENSG00000139988	RDH12	TRUE	TRUE
chr14	67727056	C	A	ENST00000551171	ENSG00000139988	RDH12	TRUE	TRUE
chr14	67727076	A	T	ENST00000551171	ENSG00000139988	RDH12	TRUE	TRUE
chr14	67727097	C	T	ENST00000551171	ENSG00000139988	RDH12	TRUE	TRUE
chr14	67727103	G	T	ENST00000551171	ENSG00000139988	RDH12	TRUE	TRUE
chr14	67727106	A	T	ENST00000551171	ENSG00000139988	RDH12	TRUE	TRUE
chr14	67727114	C	A	ENST00000551171	ENSG00000139988	RDH12	TRUE	TRUE
chr14	67727114	C	G	ENST00000551171	ENSG00000139988	RDH12	TRUE	TRUE
chr14	67727132	T	A	ENST00000551171	ENSG00000139988	RDH12	TRUE	TRUE
chr14	67727132	T	G	ENST00000551171	ENSG00000139988	RDH12	TRUE	TRUE
chr14	67727135	C	A	ENST00000551171	ENSG00000139988	RDH12	TRUE	TRUE
chr14	67727142	A	T	ENST00000551171	ENSG00000139988	RDH12	TRUE	TRUE
chr14	67727169	G	T	ENST00000551171	ENSG00000139988	RDH12	TRUE	TRUE
chr14	67727178	A	T	ENST00000551171	ENSG00000139988	RDH12	TRUE	TRUE
chr14	67727187	C	T	ENST00000551171	ENSG00000139988	RDH12	TRUE	TRUE
chr14	67727191	G	A	ENST00000551171	ENSG00000139988	RDH12	TRUE	FALSE
chr14	67727191	G	C	ENST00000551171	ENSG00000139988	RDH12	TRUE	FALSE
chr14	67727191	G	T	ENST00000551171	ENSG00000139988	RDH12	TRUE	FALSE
chr14	67727192	T	A	ENST00000551171	ENSG00000139988	RDH12	TRUE	FALSE
chr14	67727192	T	C	ENST00000551171	ENSG00000139988	RDH12	FALSE	FALSE
chr14	67727192	T	G	ENST00000551171	ENSG00000139988	RDH12	TRUE	FALSE
chr14	67729189	A	C	ENST00000551171	ENSG00000139988	RDH12	TRUE	FALSE
chr14	67729189	A	G	ENST00000551171	ENSG00000139988	RDH12	TRUE	FALSE
chr14	67729189	A	T	ENST00000551171	ENSG00000139988	RDH12	TRUE	FALSE
chr14	67729190	G	A	ENST00000551171	ENSG00000139988	RDH12	TRUE	FALSE
chr14	67729190	G	C	ENST00000551171	ENSG00000139988	RDH12	TRUE	FALSE
chr14	67729190	G	T	ENST00000551171	ENSG00000139988	RDH12	TRUE	FALSE
chr14	67729210	C	A	ENST00000551171	ENSG00000139988	RDH12	TRUE	TRUE
chr14	67729210	C	G	ENST00000551171	ENSG00000139988	RDH12	TRUE	TRUE
chr14	67729238	G	T	ENST00000551171	ENSG00000139988	RDH12	TRUE	TRUE
chr14	67729267	C	A	ENST00000551171	ENSG00000139988	RDH12	TRUE	TRUE
chr14	67729275	G	A	ENST00000551171	ENSG00000139988	RDH12	TRUE	TRUE
chr14	67729276	G	A	ENST00000551171	ENSG00000139988	RDH12	TRUE	TRUE
chr14	67729298	A	T	ENST00000551171	ENSG00000139988	RDH12	TRUE	TRUE
chr14	67729310	G	T	ENST00000551171	ENSG00000139988	RDH12	TRUE	TRUE
chr14	67729319	C	T	ENST00000551171	ENSG00000139988	RDH12	TRUE	TRUE
chr14	67729336	C	A	ENST00000551171	ENSG00000139988	RDH12	FALSE	FALSE
chr14	67729346	G	T	ENST00000551171	ENSG00000139988	RDH12	FALSE	FALSE
chr14	67729355	G	T	ENST00000551171	ENSG00000139988	RDH12	FALSE	FALSE
chr14	67729370	A	T	ENST00000551171	ENSG00000139988	RDH12	FALSE	FALSE
chr14	67729375	C	A	ENST00000551171	ENSG00000139988	RDH12	FALSE	FALSE
chr14	67729375	C	G	ENST00000551171	ENSG00000139988	RDH12	FALSE	FALSE
chr14	67729381	G	A	ENST00000551171	ENSG00000139988	RDH12	TRUE	FALSE
chr14	67729381	G	C	ENST00000551171	ENSG00000139988	RDH12	TRUE	FALSE
chr14	67729381	G	T	ENST00000551171	ENSG00000139988	RDH12	TRUE	FALSE
chr14	67729382	T	A	ENST00000551171	ENSG00000139988	RDH12	TRUE	FALSE
chr14	67729382	T	C	ENST00000551171	ENSG00000139988	RDH12	TRUE	FALSE
chr14	67729382	T	G	ENST00000551171	ENSG00000139988	RDH12	TRUE	FALSE
chr14	67733744	A	C	ENST00000551171	ENSG00000139988	RDH12	TRUE	FALSE
chr14	67733744	A	G	ENST00000551171	ENSG00000139988	RDH12	TRUE	FALSE
chr14	67733744	A	T	ENST00000551171	ENSG00000139988	RDH12	TRUE	FALSE
chr14	67733745	G	A	ENST00000551171	ENSG00000139988	RDH12	TRUE	FALSE
chr14	67733745	G	C	ENST00000551171	ENSG00000139988	RDH12	TRUE	FALSE
chr14	67733745	G	T	ENST00000551171	ENSG00000139988	RDH12	TRUE	FALSE
chr14	67733752	C	A	ENST00000551171	ENSG00000139988	RDH12	FALSE	FALSE
chr14	67733753	A	T	ENST00000551171	ENSG00000139988	RDH12	FALSE	FALSE
chr14	67733763	G	A	ENST00000551171	ENSG00000139988	RDH12	FALSE	FALSE
chr14	67733764	G	A	ENST00000551171	ENSG00000139988	RDH12	FALSE	FALSE
chr14	67733780	C	T	ENST00000551171	ENSG00000139988	RDH12	FALSE	FALSE
chr14	67733789	A	T	ENST00000551171	ENSG00000139988	RDH12	FALSE	FALSE
chr14	67733798	G	T	ENST00000551171	ENSG00000139988	RDH12	FALSE	FALSE
chr14	67733808	G	A	ENST00000551171	ENSG00000139988	RDH12	FALSE	FALSE
chr14	67733809	G	A	ENST00000551171	ENSG00000139988	RDH12	FALSE	FALSE
chr14	67733821	T	A	ENST00000551171	ENSG00000139988	RDH12	FALSE	FALSE
chr14	67733822	G	T	ENST00000551171	ENSG00000139988	RDH12	FALSE	FALSE
chr14	67733831	G	T	ENST00000551171	ENSG00000139988	RDH12	FALSE	FALSE
chr14	67733841	G	A	ENST00000551171	ENSG00000139988	RDH12	FALSE	FALSE
chr14	67733842	G	A	ENST00000551171	ENSG00000139988	RDH12	FALSE	FALSE
chr14	67733843	G	T	ENST00000551171	ENSG00000139988	RDH12	FALSE	FALSE
chr14	67748441	T	A	ENST00000347230	ENSG00000072121	ZFYVE26	FALSE	FALSE
chr14	67748487	C	T	ENST00000347230	ENSG00000072121	ZFYVE26	FALSE	FALSE
chr14	67748488	C	T	ENST00000347230	ENSG00000072121	ZFYVE26	FALSE	FALSE
chr14	67748492	G	A	ENST00000347230	ENSG00000072121	ZFYVE26	FALSE	FALSE
chr14	67748496	A	T	ENST00000347230	ENSG00000072121	ZFYVE26	FALSE	FALSE
chr14	67748507	G	A	ENST00000347230	ENSG00000072121	ZFYVE26	FALSE	FALSE
chr14	67748531	T	A	ENST00000347230	ENSG00000072121	ZFYVE26	FALSE	FALSE
chr14	67748540	G	A	ENST00000347230	ENSG00000072121	ZFYVE26	FALSE	FALSE
chr14	67748543	G	A	ENST00000347230	ENSG00000072121	ZFYVE26	FALSE	FALSE
chr14	67748549	G	A	ENST00000347230	ENSG00000072121	ZFYVE26	FALSE	FALSE
chr14	67748552	G	A	ENST00000347230	ENSG00000072121	ZFYVE26	FALSE	FALSE
chr14	67748572	G	C	ENST00000347230	ENSG00000072121	ZFYVE26	FALSE	FALSE
chr14	67748572	G	T	ENST00000347230	ENSG00000072121	ZFYVE26	FALSE	FALSE
chr14	67748579	C	A	ENST00000347230	ENSG00000072121	ZFYVE26	FALSE	FALSE
chr14	67748582	G	A	ENST00000347230	ENSG00000072121	ZFYVE26	FALSE	FALSE
chr14	67748585	T	A	ENST00000347230	ENSG00000072121	ZFYVE26	FALSE	FALSE
chr14	67748596	A	T	ENST00000347230	ENSG00000072121	ZFYVE26	FALSE	FALSE
chr14	67748598	G	C	ENST00000347230	ENSG00000072121	ZFYVE26	FALSE	FALSE
chr14	67748598	G	T	ENST00000347230	ENSG00000072121	ZFYVE26	FALSE	FALSE
chr14	67748615	T	A	ENST00000347230	ENSG00000072121	ZFYVE26	FALSE	FALSE
chr14	67748616	G	T	ENST00000347230	ENSG00000072121	ZFYVE26	FALSE	FALSE
chr14	67748619	A	T	ENST00000347230	ENSG00000072121	ZFYVE26	FALSE	FALSE
chr14	67748628	G	C	ENST00000347230	ENSG00000072121	ZFYVE26	FALSE	FALSE
chr14	67748628	G	T	ENST00000347230	ENSG00000072121	ZFYVE26	FALSE	FALSE
chr14	67748640	C	A	ENST00000347230	ENSG00000072121	ZFYVE26	FALSE	FALSE
chr14	67748640	C	G	ENST00000347230	ENSG00000072121	ZFYVE26	FALSE	FALSE
chr14	67748640	C	T	ENST00000347230	ENSG00000072121	ZFYVE26	FALSE	FALSE
chr14	67748641	T	A	ENST00000347230	ENSG00000072121	ZFYVE26	FALSE	FALSE
chr14	67748641	T	C	ENST00000347230	ENSG00000072121	ZFYVE26	FALSE	FALSE
chr14	67748641	T	G	ENST00000347230	ENSG00000072121	ZFYVE26	FALSE	FALSE
chr14	67751050	A	C	ENST00000347230	ENSG00000072121	ZFYVE26	TRUE	FALSE
chr14	67751050	A	G	ENST00000347230	ENSG00000072121	ZFYVE26	TRUE	FALSE
chr14	67751050	A	T	ENST00000347230	ENSG00000072121	ZFYVE26	TRUE	FALSE
chr14	67751051	C	A	ENST00000347230	ENSG00000072121	ZFYVE26	TRUE	FALSE
chr14	67751051	C	G	ENST00000347230	ENSG00000072121	ZFYVE26	TRUE	FALSE
chr14	67751051	C	T	ENST00000347230	ENSG00000072121	ZFYVE26	TRUE	FALSE
chr14	67751054	T	A	ENST00000347230	ENSG00000072121	ZFYVE26	FALSE	FALSE
chr14	67751078	G	A	ENST00000347230	ENSG00000072121	ZFYVE26	FALSE	FALSE
chr14	67751090	C	A	ENST00000347230	ENSG00000072121	ZFYVE26	FALSE	FALSE
chr14	67751096	C	A	ENST00000347230	ENSG00000072121	ZFYVE26	FALSE	FALSE
chr14	67751097	C	A	ENST00000347230	ENSG00000072121	ZFYVE26	TRUE	FALSE
chr14	67751097	C	G	ENST00000347230	ENSG00000072121	ZFYVE26	TRUE	FALSE
chr14	67751097	C	T	ENST00000347230	ENSG00000072121	ZFYVE26	TRUE	FALSE
chr14	67751098	T	A	ENST00000347230	ENSG00000072121	ZFYVE26	TRUE	FALSE
chr14	67751098	T	C	ENST00000347230	ENSG00000072121	ZFYVE26	TRUE	FALSE
chr14	67751098	T	G	ENST00000347230	ENSG00000072121	ZFYVE26	TRUE	FALSE
chr14	67752342	A	C	ENST00000347230	ENSG00000072121	ZFYVE26	TRUE	FALSE
chr14	67752342	A	G	ENST00000347230	ENSG00000072121	ZFYVE26	TRUE	FALSE
chr14	67752342	A	T	ENST00000347230	ENSG00000072121	ZFYVE26	TRUE	FALSE
chr14	67752343	C	A	ENST00000347230	ENSG00000072121	ZFYVE26	TRUE	FALSE
chr14	67752343	C	G	ENST00000347230	ENSG00000072121	ZFYVE26	TRUE	FALSE
chr14	67752343	C	T	ENST00000347230	ENSG00000072121	ZFYVE26	TRUE	FALSE
chr14	67752346	G	A	ENST00000347230	ENSG00000072121	ZFYVE26	FALSE	FALSE
chr14	67752358	T	A	ENST00000347230	ENSG00000072121	ZFYVE26	TRUE	TRUE
chr14	67752361	T	A	ENST00000347230	ENSG00000072121	ZFYVE26	TRUE	TRUE
chr14	67752370	C	A	ENST00000347230	ENSG00000072121	ZFYVE26	TRUE	TRUE
chr14	67752374	G	T	ENST00000347230	ENSG00000072121	ZFYVE26	TRUE	TRUE
chr14	67752406	T	A	ENST00000347230	ENSG00000072121	ZFYVE26	TRUE	TRUE
chr14	67752420	G	C	ENST00000347230	ENSG00000072121	ZFYVE26	TRUE	TRUE
chr14	67752420	G	T	ENST00000347230	ENSG00000072121	ZFYVE26	TRUE	TRUE
chr14	67752424	C	A	ENST00000347230	ENSG00000072121	ZFYVE26	TRUE	TRUE
chr14	67752431	A	T	ENST00000347230	ENSG00000072121	ZFYVE26	TRUE	TRUE
chr14	67752436	T	A	ENST00000347230	ENSG00000072121	ZFYVE26	TRUE	TRUE
chr14	67752445	G	A	ENST00000347230	ENSG00000072121	ZFYVE26	TRUE	TRUE
chr14	67752448	G	A	ENST00000347230	ENSG00000072121	ZFYVE26	TRUE	TRUE
chr14	67752454	C	A	ENST00000347230	ENSG00000072121	ZFYVE26	TRUE	TRUE
chr14	67752458	G	C	ENST00000347230	ENSG00000072121	ZFYVE26	TRUE	TRUE
chr14	67752458	G	T	ENST00000347230	ENSG00000072121	ZFYVE26	TRUE	TRUE
chr14	67752463	T	A	ENST00000347230	ENSG00000072121	ZFYVE26	TRUE	TRUE
chr14	67752466	C	A	ENST00000347230	ENSG00000072121	ZFYVE26	TRUE	TRUE
chr14	67752469	T	A	ENST00000347230	ENSG00000072121	ZFYVE26	TRUE	TRUE
chr14	67752472	C	A	ENST00000347230	ENSG00000072121	ZFYVE26	TRUE	TRUE
chr14	67752477	A	T	ENST00000347230	ENSG00000072121	ZFYVE26	TRUE	TRUE
chr14	67752481	G	A	ENST00000347230	ENSG00000072121	ZFYVE26	TRUE	TRUE
chr14	67752493	T	A	ENST00000347230	ENSG00000072121	ZFYVE26	TRUE	TRUE
chr14	67752494	G	T	ENST00000347230	ENSG00000072121	ZFYVE26	TRUE	TRUE
chr14	67752497	G	C	ENST00000347230	ENSG00000072121	ZFYVE26	TRUE	TRUE
chr14	67752497	G	T	ENST00000347230	ENSG00000072121	ZFYVE26	TRUE	TRUE
chr14	67752520	G	A	ENST00000347230	ENSG00000072121	ZFYVE26	TRUE	TRUE
chr14	67752527	C	A	ENST00000347230	ENSG00000072121	ZFYVE26	TRUE	FALSE
chr14	67752527	C	G	ENST00000347230	ENSG00000072121	ZFYVE26	TRUE	FALSE
chr14	67752527	C	T	ENST00000347230	ENSG00000072121	ZFYVE26	TRUE	FALSE
chr14	67752528	T	A	ENST00000347230	ENSG00000072121	ZFYVE26	TRUE	FALSE
chr14	67752528	T	C	ENST00000347230	ENSG00000072121	ZFYVE26	TRUE	FALSE
chr14	67752528	T	G	ENST00000347230	ENSG00000072121	ZFYVE26	TRUE	FALSE
chr14	67753705	A	C	ENST00000347230	ENSG00000072121	ZFYVE26	TRUE	FALSE
chr14	67753705	A	G	ENST00000347230	ENSG00000072121	ZFYVE26	TRUE	FALSE
chr14	67753705	A	T	ENST00000347230	ENSG00000072121	ZFYVE26	TRUE	FALSE
chr14	67753706	C	A	ENST00000347230	ENSG00000072121	ZFYVE26	TRUE	FALSE
chr14	67753706	C	G	ENST00000347230	ENSG00000072121	ZFYVE26	TRUE	FALSE
chr14	67753706	C	T	ENST00000347230	ENSG00000072121	ZFYVE26	TRUE	FALSE
chr14	67753709	G	A	ENST00000347230	ENSG00000072121	ZFYVE26	TRUE	TRUE
chr14	67753730	C	A	ENST00000347230	ENSG00000072121	ZFYVE26	TRUE	TRUE
chr14	67753742	C	A	ENST00000347230	ENSG00000072121	ZFYVE26	TRUE	TRUE
chr14	67753751	T	A	ENST00000347230	ENSG00000072121	ZFYVE26	TRUE	TRUE
chr14	67753757	C	A	ENST00000347230	ENSG00000072121	ZFYVE26	TRUE	TRUE
chr14	67753767	C	A	ENST00000347230	ENSG00000072121	ZFYVE26	TRUE	FALSE
chr14	67753767	C	G	ENST00000347230	ENSG00000072121	ZFYVE26	TRUE	FALSE
chr14	67753767	C	T	ENST00000347230	ENSG00000072121	ZFYVE26	TRUE	FALSE
chr14	67753768	T	A	ENST00000347230	ENSG00000072121	ZFYVE26	TRUE	FALSE
chr14	67753768	T	C	ENST00000347230	ENSG00000072121	ZFYVE26	TRUE	FALSE
chr14	67753768	T	G	ENST00000347230	ENSG00000072121	ZFYVE26	TRUE	FALSE
chr14	67754069	A	C	ENST00000347230	ENSG00000072121	ZFYVE26	TRUE	FALSE
chr14	67754069	A	G	ENST00000347230	ENSG00000072121	ZFYVE26	TRUE	FALSE
chr14	67754069	A	T	ENST00000347230	ENSG00000072121	ZFYVE26	TRUE	FALSE
chr14	67754070	C	A	ENST00000347230	ENSG00000072121	ZFYVE26	TRUE	FALSE
chr14	67754070	C	G	ENST00000347230	ENSG00000072121	ZFYVE26	TRUE	FALSE
chr14	67754070	C	T	ENST00000347230	ENSG00000072121	ZFYVE26	TRUE	FALSE
chr14	67754073	T	A	ENST00000347230	ENSG00000072121	ZFYVE26	TRUE	TRUE
chr14	67754074	G	T	ENST00000347230	ENSG00000072121	ZFYVE26	TRUE	TRUE
chr14	67754091	T	A	ENST00000347230	ENSG00000072121	ZFYVE26	TRUE	TRUE
chr14	67754106	C	A	ENST00000347230	ENSG00000072121	ZFYVE26	TRUE	TRUE
chr14	67754126	A	T	ENST00000347230	ENSG00000072121	ZFYVE26	TRUE	TRUE
chr14	67754139	G	A	ENST00000347230	ENSG00000072121	ZFYVE26	TRUE	TRUE
chr14	67754157	C	A	ENST00000347230	ENSG00000072121	ZFYVE26	TRUE	TRUE
chr14	67754158	G	T	ENST00000347230	ENSG00000072121	ZFYVE26	TRUE	TRUE
chr14	67754168	A	T	ENST00000347230	ENSG00000072121	ZFYVE26	TRUE	TRUE
chr14	67754184	C	A	ENST00000347230	ENSG00000072121	ZFYVE26	TRUE	TRUE
chr14	67754190	G	A	ENST00000347230	ENSG00000072121	ZFYVE26	TRUE	TRUE
chr14	67754196	G	A	ENST00000347230	ENSG00000072121	ZFYVE26	TRUE	TRUE
chr14	67754213	C	A	ENST00000347230	ENSG00000072121	ZFYVE26	TRUE	FALSE
chr14	67754213	C	G	ENST00000347230	ENSG00000072121	ZFYVE26	TRUE	FALSE
chr14	67754213	C	T	ENST00000347230	ENSG00000072121	ZFYVE26	TRUE	FALSE
chr14	67754214	T	A	ENST00000347230	ENSG00000072121	ZFYVE26	TRUE	FALSE
chr14	67754214	T	C	ENST00000347230	ENSG00000072121	ZFYVE26	TRUE	FALSE
chr14	67754214	T	G	ENST00000347230	ENSG00000072121	ZFYVE26	TRUE	FALSE
chr14	67755049	A	C	ENST00000347230	ENSG00000072121	ZFYVE26	TRUE	FALSE
chr14	67755049	A	G	ENST00000347230	ENSG00000072121	ZFYVE26	TRUE	FALSE
chr14	67755049	A	T	ENST00000347230	ENSG00000072121	ZFYVE26	TRUE	FALSE
chr14	67755050	C	A	ENST00000347230	ENSG00000072121	ZFYVE26	TRUE	FALSE
chr14	67755050	C	G	ENST00000347230	ENSG00000072121	ZFYVE26	TRUE	FALSE
chr14	67755050	C	T	ENST00000347230	ENSG00000072121	ZFYVE26	TRUE	FALSE
chr14	67755054	G	C	ENST00000347230	ENSG00000072121	ZFYVE26	TRUE	TRUE
chr14	67755054	G	T	ENST00000347230	ENSG00000072121	ZFYVE26	TRUE	TRUE
chr14	67755076	T	A	ENST00000347230	ENSG00000072121	ZFYVE26	TRUE	TRUE
chr14	67755079	T	A	ENST00000347230	ENSG00000072121	ZFYVE26	TRUE	TRUE
chr14	67755082	T	A	ENST00000347230	ENSG00000072121	ZFYVE26	TRUE	TRUE
chr14	67755097	T	A	ENST00000347230	ENSG00000072121	ZFYVE26	TRUE	TRUE
chr14	67755100	T	A	ENST00000347230	ENSG00000072121	ZFYVE26	TRUE	TRUE
chr14	67755106	C	A	ENST00000347230	ENSG00000072121	ZFYVE26	TRUE	TRUE
chr14	67755124	C	A	ENST00000347230	ENSG00000072121	ZFYVE26	TRUE	TRUE
chr14	67755127	G	A	ENST00000347230	ENSG00000072121	ZFYVE26	TRUE	TRUE
chr14	67755131	G	C	ENST00000347230	ENSG00000072121	ZFYVE26	TRUE	TRUE
chr14	67755131	G	T	ENST00000347230	ENSG00000072121	ZFYVE26	TRUE	TRUE
chr14	67755139	T	A	ENST00000347230	ENSG00000072121	ZFYVE26	TRUE	TRUE
chr14	67755151	T	A	ENST00000347230	ENSG00000072121	ZFYVE26	TRUE	TRUE
chr14	67755157	T	A	ENST00000347230	ENSG00000072121	ZFYVE26	TRUE	TRUE
chr14	67755164	C	T	ENST00000347230	ENSG00000072121	ZFYVE26	TRUE	TRUE
chr14	67755165	C	T	ENST00000347230	ENSG00000072121	ZFYVE26	TRUE	TRUE
chr14	67755168	G	C	ENST00000347230	ENSG00000072121	ZFYVE26	TRUE	TRUE
chr14	67755168	G	T	ENST00000347230	ENSG00000072121	ZFYVE26	TRUE	TRUE
chr14	67755175	T	A	ENST00000347230	ENSG00000072121	ZFYVE26	TRUE	TRUE
chr14	67755178	C	A	ENST00000347230	ENSG00000072121	ZFYVE26	TRUE	TRUE
chr14	67755181	C	A	ENST00000347230	ENSG00000072121	ZFYVE26	TRUE	TRUE
chr14	67755187	C	A	ENST00000347230	ENSG00000072121	ZFYVE26	TRUE	TRUE
chr14	67755191	A	C	ENST00000347230	ENSG00000072121	ZFYVE26	TRUE	TRUE
chr14	67755191	A	T	ENST00000347230	ENSG00000072121	ZFYVE26	TRUE	TRUE
chr14	67755195	G	C	ENST00000347230	ENSG00000072121	ZFYVE26	TRUE	TRUE
chr14	67755195	G	T	ENST00000347230	ENSG00000072121	ZFYVE26	TRUE	TRUE
chr14	67755199	T	A	ENST00000347230	ENSG00000072121	ZFYVE26	TRUE	TRUE
chr14	67755205	T	A	ENST00000347230	ENSG00000072121	ZFYVE26	TRUE	TRUE
chr14	67755224	A	T	ENST00000347230	ENSG00000072121	ZFYVE26	TRUE	TRUE
chr14	67755247	G	A	ENST00000347230	ENSG00000072121	ZFYVE26	TRUE	TRUE
chr14	67755251	C	A	ENST00000347230	ENSG00000072121	ZFYVE26	TRUE	FALSE
chr14	67755251	C	G	ENST00000347230	ENSG00000072121	ZFYVE26	TRUE	FALSE
chr14	67755251	C	T	ENST00000347230	ENSG00000072121	ZFYVE26	TRUE	FALSE
chr14	67755252	T	A	ENST00000347230	ENSG00000072121	ZFYVE26	TRUE	FALSE
chr14	67755252	T	C	ENST00000347230	ENSG00000072121	ZFYVE26	TRUE	FALSE
chr14	67755252	T	G	ENST00000347230	ENSG00000072121	ZFYVE26	TRUE	FALSE
chr14	67755946	A	C	ENST00000347230	ENSG00000072121	ZFYVE26	TRUE	FALSE
chr14	67755946	A	G	ENST00000347230	ENSG00000072121	ZFYVE26	TRUE	FALSE
chr14	67755946	A	T	ENST00000347230	ENSG00000072121	ZFYVE26	TRUE	FALSE
chr14	67755947	C	A	ENST00000347230	ENSG00000072121	ZFYVE26	TRUE	FALSE
chr14	67755947	C	G	ENST00000347230	ENSG00000072121	ZFYVE26	TRUE	FALSE
chr14	67755947	C	T	ENST00000347230	ENSG00000072121	ZFYVE26	TRUE	FALSE
chr14	67755950	T	A	ENST00000347230	ENSG00000072121	ZFYVE26	TRUE	TRUE
chr14	67755959	G	A	ENST00000347230	ENSG00000072121	ZFYVE26	TRUE	TRUE
chr14	67755962	G	A	ENST00000347230	ENSG00000072121	ZFYVE26	TRUE	TRUE
chr14	67755968	C	A	ENST00000347230	ENSG00000072121	ZFYVE26	TRUE	TRUE
chr14	67755969	A	C	ENST00000347230	ENSG00000072121	ZFYVE26	TRUE	TRUE
chr14	67755969	A	T	ENST00000347230	ENSG00000072121	ZFYVE26	TRUE	TRUE
chr14	67755981	G	C	ENST00000347230	ENSG00000072121	ZFYVE26	TRUE	TRUE
chr14	67755981	G	T	ENST00000347230	ENSG00000072121	ZFYVE26	TRUE	TRUE
chr14	67755984	G	C	ENST00000347230	ENSG00000072121	ZFYVE26	TRUE	TRUE
chr14	67755984	G	T	ENST00000347230	ENSG00000072121	ZFYVE26	TRUE	TRUE
chr14	67755992	T	A	ENST00000347230	ENSG00000072121	ZFYVE26	TRUE	TRUE
chr14	67755995	T	A	ENST00000347230	ENSG00000072121	ZFYVE26	TRUE	TRUE
chr14	67755998	G	A	ENST00000347230	ENSG00000072121	ZFYVE26	TRUE	TRUE
chr14	67756000	A	C	ENST00000347230	ENSG00000072121	ZFYVE26	TRUE	TRUE
chr14	67756000	A	T	ENST00000347230	ENSG00000072121	ZFYVE26	TRUE	TRUE
chr14	67756007	G	A	ENST00000347230	ENSG00000072121	ZFYVE26	TRUE	TRUE
chr14	67756008	G	T	ENST00000347230	ENSG00000072121	ZFYVE26	TRUE	TRUE
chr14	67756021	A	T	ENST00000347230	ENSG00000072121	ZFYVE26	TRUE	TRUE
chr14	67756023	G	C	ENST00000347230	ENSG00000072121	ZFYVE26	TRUE	TRUE
chr14	67756023	G	T	ENST00000347230	ENSG00000072121	ZFYVE26	TRUE	TRUE
chr14	67756028	T	A	ENST00000347230	ENSG00000072121	ZFYVE26	TRUE	TRUE
chr14	67756031	C	A	ENST00000347230	ENSG00000072121	ZFYVE26	TRUE	TRUE
chr14	67756032	C	T	ENST00000347230	ENSG00000072121	ZFYVE26	TRUE	TRUE
chr14	67756033	C	T	ENST00000347230	ENSG00000072121	ZFYVE26	TRUE	TRUE
chr14	67756040	C	A	ENST00000347230	ENSG00000072121	ZFYVE26	TRUE	TRUE
chr14	67756042	A	T	ENST00000347230	ENSG00000072121	ZFYVE26	TRUE	TRUE
chr14	67756061	C	A	ENST00000347230	ENSG00000072121	ZFYVE26	TRUE	TRUE
chr14	67756066	A	T	ENST00000347230	ENSG00000072121	ZFYVE26	TRUE	TRUE
chr14	67756073	C	A	ENST00000347230	ENSG00000072121	ZFYVE26	TRUE	TRUE
chr14	67756075	A	T	ENST00000347230	ENSG00000072121	ZFYVE26	TRUE	TRUE
chr14	67756088	T	A	ENST00000347230	ENSG00000072121	ZFYVE26	TRUE	TRUE
chr14	67756097	T	A	ENST00000347230	ENSG00000072121	ZFYVE26	TRUE	TRUE
chr14	67756098	A	C	ENST00000347230	ENSG00000072121	ZFYVE26	TRUE	TRUE
chr14	67756098	A	T	ENST00000347230	ENSG00000072121	ZFYVE26	TRUE	TRUE
chr14	67756109	G	A	ENST00000347230	ENSG00000072121	ZFYVE26	TRUE	TRUE
chr14	67756121	C	A	ENST00000347230	ENSG00000072121	ZFYVE26	TRUE	TRUE
chr14	67756133	C	A	ENST00000347230	ENSG00000072121	ZFYVE26	TRUE	TRUE
chr14	67756145	C	A	ENST00000347230	ENSG00000072121	ZFYVE26	TRUE	TRUE
chr14	67756146	C	A	ENST00000347230	ENSG00000072121	ZFYVE26	FALSE	FALSE
chr14	67756146	C	G	ENST00000347230	ENSG00000072121	ZFYVE26	FALSE	FALSE
chr14	67756146	C	T	ENST00000347230	ENSG00000072121	ZFYVE26	FALSE	FALSE
chr14	67756147	T	A	ENST00000347230	ENSG00000072121	ZFYVE26	FALSE	FALSE
chr14	67756147	T	C	ENST00000347230	ENSG00000072121	ZFYVE26	FALSE	FALSE
chr14	67756147	T	G	ENST00000347230	ENSG00000072121	ZFYVE26	FALSE	FALSE
chr14	67761364	A	C	ENST00000347230	ENSG00000072121	ZFYVE26	TRUE	FALSE
chr14	67761364	A	G	ENST00000347230	ENSG00000072121	ZFYVE26	TRUE	FALSE
chr14	67761364	A	T	ENST00000347230	ENSG00000072121	ZFYVE26	TRUE	FALSE
chr14	67761365	C	A	ENST00000347230	ENSG00000072121	ZFYVE26	TRUE	FALSE
chr14	67761365	C	G	ENST00000347230	ENSG00000072121	ZFYVE26	TRUE	FALSE
chr14	67761365	C	T	ENST00000347230	ENSG00000072121	ZFYVE26	TRUE	FALSE
chr14	67761368	T	A	ENST00000347230	ENSG00000072121	ZFYVE26	TRUE	TRUE
chr14	67761392	C	A	ENST00000347230	ENSG00000072121	ZFYVE26	TRUE	TRUE
chr14	67761399	G	T	ENST00000347230	ENSG00000072121	ZFYVE26	TRUE	TRUE
chr14	67761414	G	C	ENST00000347230	ENSG00000072121	ZFYVE26	TRUE	TRUE
chr14	67761414	G	T	ENST00000347230	ENSG00000072121	ZFYVE26	TRUE	TRUE
chr14	67761444	A	C	ENST00000347230	ENSG00000072121	ZFYVE26	TRUE	TRUE
chr14	67761444	A	T	ENST00000347230	ENSG00000072121	ZFYVE26	TRUE	TRUE
chr14	67761456	G	C	ENST00000347230	ENSG00000072121	ZFYVE26	TRUE	TRUE
chr14	67761456	G	T	ENST00000347230	ENSG00000072121	ZFYVE26	TRUE	TRUE
chr14	67761465	G	T	ENST00000347230	ENSG00000072121	ZFYVE26	TRUE	TRUE
chr14	67761470	C	A	ENST00000347230	ENSG00000072121	ZFYVE26	TRUE	TRUE
chr14	67761473	G	A	ENST00000347230	ENSG00000072121	ZFYVE26	TRUE	TRUE
chr14	67761474	G	C	ENST00000347230	ENSG00000072121	ZFYVE26	TRUE	TRUE
chr14	67761474	G	T	ENST00000347230	ENSG00000072121	ZFYVE26	TRUE	TRUE
chr14	67761477	G	C	ENST00000347230	ENSG00000072121	ZFYVE26	TRUE	TRUE
chr14	67761477	G	T	ENST00000347230	ENSG00000072121	ZFYVE26	TRUE	TRUE
chr14	67761497	T	A	ENST00000347230	ENSG00000072121	ZFYVE26	TRUE	TRUE
chr14	67761503	C	A	ENST00000347230	ENSG00000072121	ZFYVE26	TRUE	TRUE
chr14	67761530	G	A	ENST00000347230	ENSG00000072121	ZFYVE26	TRUE	TRUE
chr14	67761548	C	A	ENST00000347230	ENSG00000072121	ZFYVE26	TRUE	TRUE
chr14	67761554	C	A	ENST00000347230	ENSG00000072121	ZFYVE26	TRUE	TRUE
chr14	67761570	G	C	ENST00000347230	ENSG00000072121	ZFYVE26	TRUE	TRUE
chr14	67761570	G	T	ENST00000347230	ENSG00000072121	ZFYVE26	TRUE	TRUE
chr14	67761584	G	A	ENST00000347230	ENSG00000072121	ZFYVE26	TRUE	TRUE
chr14	67761585	C	A	ENST00000347230	ENSG00000072121	ZFYVE26	TRUE	FALSE
chr14	67761585	C	G	ENST00000347230	ENSG00000072121	ZFYVE26	TRUE	FALSE
chr14	67761585	C	T	ENST00000347230	ENSG00000072121	ZFYVE26	TRUE	FALSE
chr14	67761586	T	A	ENST00000347230	ENSG00000072121	ZFYVE26	TRUE	FALSE
chr14	67761586	T	C	ENST00000347230	ENSG00000072121	ZFYVE26	TRUE	FALSE
chr14	67761586	T	G	ENST00000347230	ENSG00000072121	ZFYVE26	TRUE	FALSE
chr14	67762201	A	C	ENST00000347230	ENSG00000072121	ZFYVE26	TRUE	FALSE
chr14	67762201	A	G	ENST00000347230	ENSG00000072121	ZFYVE26	TRUE	FALSE
chr14	67762201	A	T	ENST00000347230	ENSG00000072121	ZFYVE26	TRUE	FALSE
chr14	67762202	C	A	ENST00000347230	ENSG00000072121	ZFYVE26	TRUE	FALSE
chr14	67762202	C	G	ENST00000347230	ENSG00000072121	ZFYVE26	TRUE	FALSE
chr14	67762202	C	T	ENST00000347230	ENSG00000072121	ZFYVE26	TRUE	FALSE
chr14	67762204	A	T	ENST00000347230	ENSG00000072121	ZFYVE26	TRUE	TRUE
chr14	67762232	C	A	ENST00000347230	ENSG00000072121	ZFYVE26	TRUE	TRUE
chr14	67762236	G	C	ENST00000347230	ENSG00000072121	ZFYVE26	TRUE	TRUE
chr14	67762236	G	T	ENST00000347230	ENSG00000072121	ZFYVE26	TRUE	TRUE
chr14	67762241	C	A	ENST00000347230	ENSG00000072121	ZFYVE26	TRUE	TRUE
chr14	67762253	G	A	ENST00000347230	ENSG00000072121	ZFYVE26	TRUE	TRUE
chr14	67762264	G	C	ENST00000347230	ENSG00000072121	ZFYVE26	TRUE	TRUE
chr14	67762264	G	T	ENST00000347230	ENSG00000072121	ZFYVE26	TRUE	TRUE
chr14	67762280	G	A	ENST00000347230	ENSG00000072121	ZFYVE26	TRUE	TRUE
chr14	67762301	T	A	ENST00000347230	ENSG00000072121	ZFYVE26	TRUE	TRUE
chr14	67762305	A	T	ENST00000347230	ENSG00000072121	ZFYVE26	TRUE	TRUE
chr14	67762319	T	A	ENST00000347230	ENSG00000072121	ZFYVE26	TRUE	TRUE
chr14	67762322	C	A	ENST00000347230	ENSG00000072121	ZFYVE26	TRUE	TRUE
chr14	67762349	T	A	ENST00000347230	ENSG00000072121	ZFYVE26	TRUE	TRUE
chr14	67762353	G	T	ENST00000347230	ENSG00000072121	ZFYVE26	TRUE	TRUE
chr14	67762365	C	T	ENST00000347230	ENSG00000072121	ZFYVE26	TRUE	TRUE
chr14	67762366	C	T	ENST00000347230	ENSG00000072121	ZFYVE26	TRUE	TRUE
chr14	67762374	C	T	ENST00000347230	ENSG00000072121	ZFYVE26	TRUE	TRUE
chr14	67762375	C	T	ENST00000347230	ENSG00000072121	ZFYVE26	TRUE	TRUE
chr14	67762403	T	A	ENST00000347230	ENSG00000072121	ZFYVE26	TRUE	TRUE
chr14	67762413	C	A	ENST00000347230	ENSG00000072121	ZFYVE26	TRUE	FALSE
chr14	67762413	C	G	ENST00000347230	ENSG00000072121	ZFYVE26	TRUE	FALSE
chr14	67762413	C	T	ENST00000347230	ENSG00000072121	ZFYVE26	TRUE	FALSE
chr14	67762414	T	A	ENST00000347230	ENSG00000072121	ZFYVE26	TRUE	FALSE
chr14	67762414	T	C	ENST00000347230	ENSG00000072121	ZFYVE26	TRUE	FALSE
chr14	67762414	T	G	ENST00000347230	ENSG00000072121	ZFYVE26	TRUE	FALSE
chr14	67762670	A	C	ENST00000347230	ENSG00000072121	ZFYVE26	TRUE	FALSE
chr14	67762670	A	G	ENST00000347230	ENSG00000072121	ZFYVE26	TRUE	FALSE
chr14	67762670	A	T	ENST00000347230	ENSG00000072121	ZFYVE26	TRUE	FALSE
chr14	67762671	C	A	ENST00000347230	ENSG00000072121	ZFYVE26	TRUE	FALSE
chr14	67762671	C	G	ENST00000347230	ENSG00000072121	ZFYVE26	TRUE	FALSE
chr14	67762671	C	T	ENST00000347230	ENSG00000072121	ZFYVE26	TRUE	FALSE
chr14	67762674	C	A	ENST00000347230	ENSG00000072121	ZFYVE26	TRUE	TRUE
chr14	67762686	G	A	ENST00000347230	ENSG00000072121	ZFYVE26	TRUE	TRUE
chr14	67762687	G	C	ENST00000347230	ENSG00000072121	ZFYVE26	TRUE	TRUE
chr14	67762687	G	T	ENST00000347230	ENSG00000072121	ZFYVE26	TRUE	TRUE
chr14	67762690	G	C	ENST00000347230	ENSG00000072121	ZFYVE26	TRUE	TRUE
chr14	67762690	G	T	ENST00000347230	ENSG00000072121	ZFYVE26	TRUE	TRUE
chr14	67762695	C	A	ENST00000347230	ENSG00000072121	ZFYVE26	TRUE	TRUE
chr14	67762701	C	A	ENST00000347230	ENSG00000072121	ZFYVE26	TRUE	TRUE
chr14	67762703	A	T	ENST00000347230	ENSG00000072121	ZFYVE26	TRUE	TRUE
chr14	67762710	G	A	ENST00000347230	ENSG00000072121	ZFYVE26	TRUE	TRUE
chr14	67762740	G	A	ENST00000347230	ENSG00000072121	ZFYVE26	TRUE	TRUE
chr14	67762742	A	T	ENST00000347230	ENSG00000072121	ZFYVE26	TRUE	TRUE
chr14	67762749	G	A	ENST00000347230	ENSG00000072121	ZFYVE26	TRUE	TRUE
chr14	67762754	A	T	ENST00000347230	ENSG00000072121	ZFYVE26	TRUE	TRUE
chr14	67762771	A	C	ENST00000347230	ENSG00000072121	ZFYVE26	TRUE	TRUE
chr14	67762771	A	T	ENST00000347230	ENSG00000072121	ZFYVE26	TRUE	TRUE
chr14	67762787	A	C	ENST00000347230	ENSG00000072121	ZFYVE26	TRUE	TRUE
chr14	67762787	A	T	ENST00000347230	ENSG00000072121	ZFYVE26	TRUE	TRUE
chr14	67762809	T	A	ENST00000347230	ENSG00000072121	ZFYVE26	TRUE	TRUE
chr14	67762816	G	C	ENST00000347230	ENSG00000072121	ZFYVE26	TRUE	TRUE
chr14	67762816	G	T	ENST00000347230	ENSG00000072121	ZFYVE26	TRUE	TRUE
chr14	67762820	C	A	ENST00000347230	ENSG00000072121	ZFYVE26	TRUE	FALSE
chr14	67762820	C	G	ENST00000347230	ENSG00000072121	ZFYVE26	TRUE	FALSE
chr14	67762820	C	T	ENST00000347230	ENSG00000072121	ZFYVE26	TRUE	FALSE
chr14	67762821	T	A	ENST00000347230	ENSG00000072121	ZFYVE26	TRUE	FALSE
chr14	67762821	T	C	ENST00000347230	ENSG00000072121	ZFYVE26	TRUE	FALSE
chr14	67762821	T	G	ENST00000347230	ENSG00000072121	ZFYVE26	TRUE	FALSE
chr14	67766225	A	C	ENST00000347230	ENSG00000072121	ZFYVE26	TRUE	FALSE
chr14	67766225	A	G	ENST00000347230	ENSG00000072121	ZFYVE26	TRUE	FALSE
chr14	67766225	A	T	ENST00000347230	ENSG00000072121	ZFYVE26	TRUE	FALSE
chr14	67766226	C	A	ENST00000347230	ENSG00000072121	ZFYVE26	TRUE	FALSE
chr14	67766226	C	G	ENST00000347230	ENSG00000072121	ZFYVE26	TRUE	FALSE
chr14	67766226	C	T	ENST00000347230	ENSG00000072121	ZFYVE26	TRUE	FALSE
chr14	67766232	A	T	ENST00000347230	ENSG00000072121	ZFYVE26	TRUE	TRUE
chr14	67766242	A	T	ENST00000347230	ENSG00000072121	ZFYVE26	TRUE	TRUE
chr14	67766249	G	A	ENST00000347230	ENSG00000072121	ZFYVE26	TRUE	TRUE
chr14	67766255	G	A	ENST00000347230	ENSG00000072121	ZFYVE26	TRUE	TRUE
chr14	67766264	T	A	ENST00000347230	ENSG00000072121	ZFYVE26	TRUE	TRUE
chr14	67766279	T	A	ENST00000347230	ENSG00000072121	ZFYVE26	TRUE	TRUE
chr14	67766297	G	A	ENST00000347230	ENSG00000072121	ZFYVE26	TRUE	TRUE
chr14	67766300	T	A	ENST00000347230	ENSG00000072121	ZFYVE26	TRUE	TRUE
chr14	67766333	C	A	ENST00000347230	ENSG00000072121	ZFYVE26	TRUE	TRUE
chr14	67766351	T	A	ENST00000347230	ENSG00000072121	ZFYVE26	TRUE	TRUE
chr14	67766361	G	T	ENST00000347230	ENSG00000072121	ZFYVE26	TRUE	TRUE
chr14	67766364	G	T	ENST00000347230	ENSG00000072121	ZFYVE26	TRUE	TRUE
chr14	67766372	C	A	ENST00000347230	ENSG00000072121	ZFYVE26	TRUE	TRUE
chr14	67766381	G	A	ENST00000347230	ENSG00000072121	ZFYVE26	TRUE	TRUE
chr14	67766388	A	T	ENST00000347230	ENSG00000072121	ZFYVE26	TRUE	TRUE
chr14	67766427	G	T	ENST00000347230	ENSG00000072121	ZFYVE26	TRUE	TRUE
chr14	67766431	A	T	ENST00000347230	ENSG00000072121	ZFYVE26	TRUE	TRUE
chr14	67766448	C	A	ENST00000347230	ENSG00000072121	ZFYVE26	TRUE	FALSE
chr14	67766448	C	G	ENST00000347230	ENSG00000072121	ZFYVE26	TRUE	FALSE
chr14	67766448	C	T	ENST00000347230	ENSG00000072121	ZFYVE26	TRUE	FALSE
chr14	67766449	T	A	ENST00000347230	ENSG00000072121	ZFYVE26	TRUE	FALSE
chr14	67766449	T	C	ENST00000347230	ENSG00000072121	ZFYVE26	TRUE	FALSE
chr14	67766449	T	G	ENST00000347230	ENSG00000072121	ZFYVE26	TRUE	FALSE
chr14	67767702	A	C	ENST00000347230	ENSG00000072121	ZFYVE26	TRUE	FALSE
chr14	67767702	A	G	ENST00000347230	ENSG00000072121	ZFYVE26	TRUE	FALSE
chr14	67767702	A	T	ENST00000347230	ENSG00000072121	ZFYVE26	TRUE	FALSE
chr14	67767703	C	A	ENST00000347230	ENSG00000072121	ZFYVE26	TRUE	FALSE
chr14	67767703	C	G	ENST00000347230	ENSG00000072121	ZFYVE26	TRUE	FALSE
chr14	67767703	C	T	ENST00000347230	ENSG00000072121	ZFYVE26	TRUE	FALSE
chr14	67767706	G	A	ENST00000347230	ENSG00000072121	ZFYVE26	TRUE	TRUE
chr14	67767709	C	A	ENST00000347230	ENSG00000072121	ZFYVE26	TRUE	TRUE
chr14	67767710	A	C	ENST00000347230	ENSG00000072121	ZFYVE26	TRUE	TRUE
chr14	67767710	A	T	ENST00000347230	ENSG00000072121	ZFYVE26	TRUE	TRUE
chr14	67767713	G	C	ENST00000347230	ENSG00000072121	ZFYVE26	TRUE	TRUE
chr14	67767713	G	T	ENST00000347230	ENSG00000072121	ZFYVE26	TRUE	TRUE
chr14	67767721	C	A	ENST00000347230	ENSG00000072121	ZFYVE26	TRUE	TRUE
chr14	67767736	C	A	ENST00000347230	ENSG00000072121	ZFYVE26	TRUE	TRUE
chr14	67767742	C	A	ENST00000347230	ENSG00000072121	ZFYVE26	TRUE	TRUE
chr14	67767745	C	A	ENST00000347230	ENSG00000072121	ZFYVE26	TRUE	TRUE
chr14	67767748	C	A	ENST00000347230	ENSG00000072121	ZFYVE26	TRUE	TRUE
chr14	67767751	T	A	ENST00000347230	ENSG00000072121	ZFYVE26	TRUE	TRUE
chr14	67767759	A	T	ENST00000347230	ENSG00000072121	ZFYVE26	TRUE	TRUE
chr14	67767764	C	T	ENST00000347230	ENSG00000072121	ZFYVE26	TRUE	TRUE
chr14	67767765	C	T	ENST00000347230	ENSG00000072121	ZFYVE26	TRUE	TRUE
chr14	67767769	C	A	ENST00000347230	ENSG00000072121	ZFYVE26	TRUE	TRUE
chr14	67767775	C	A	ENST00000347230	ENSG00000072121	ZFYVE26	TRUE	TRUE
chr14	67767784	T	A	ENST00000347230	ENSG00000072121	ZFYVE26	TRUE	TRUE
chr14	67767793	T	A	ENST00000347230	ENSG00000072121	ZFYVE26	TRUE	TRUE
chr14	67767804	G	T	ENST00000347230	ENSG00000072121	ZFYVE26	TRUE	TRUE
chr14	67767806	G	C	ENST00000347230	ENSG00000072121	ZFYVE26	TRUE	TRUE
chr14	67767806	G	T	ENST00000347230	ENSG00000072121	ZFYVE26	TRUE	TRUE
chr14	67767820	C	A	ENST00000347230	ENSG00000072121	ZFYVE26	TRUE	TRUE
chr14	67767826	T	A	ENST00000347230	ENSG00000072121	ZFYVE26	TRUE	TRUE
chr14	67767841	C	A	ENST00000347230	ENSG00000072121	ZFYVE26	TRUE	FALSE
chr14	67767841	C	G	ENST00000347230	ENSG00000072121	ZFYVE26	TRUE	FALSE
chr14	67767841	C	T	ENST00000347230	ENSG00000072121	ZFYVE26	TRUE	FALSE
chr14	67767842	T	A	ENST00000347230	ENSG00000072121	ZFYVE26	TRUE	FALSE
chr14	67767842	T	C	ENST00000347230	ENSG00000072121	ZFYVE26	TRUE	FALSE
chr14	67767842	T	G	ENST00000347230	ENSG00000072121	ZFYVE26	TRUE	FALSE
chr14	67768515	A	C	ENST00000347230	ENSG00000072121	ZFYVE26	TRUE	FALSE
chr14	67768515	A	G	ENST00000347230	ENSG00000072121	ZFYVE26	FALSE	FALSE
chr14	67768515	A	T	ENST00000347230	ENSG00000072121	ZFYVE26	TRUE	FALSE
chr14	67768516	C	A	ENST00000347230	ENSG00000072121	ZFYVE26	TRUE	FALSE
chr14	67768516	C	G	ENST00000347230	ENSG00000072121	ZFYVE26	TRUE	FALSE
chr14	67768516	C	T	ENST00000347230	ENSG00000072121	ZFYVE26	TRUE	FALSE
chr14	67768520	C	A	ENST00000347230	ENSG00000072121	ZFYVE26	TRUE	TRUE
chr14	67768526	T	A	ENST00000347230	ENSG00000072121	ZFYVE26	TRUE	TRUE
chr14	67768529	C	A	ENST00000347230	ENSG00000072121	ZFYVE26	TRUE	TRUE
chr14	67768531	G	C	ENST00000347230	ENSG00000072121	ZFYVE26	TRUE	TRUE
chr14	67768531	G	T	ENST00000347230	ENSG00000072121	ZFYVE26	TRUE	TRUE
chr14	67768538	C	A	ENST00000347230	ENSG00000072121	ZFYVE26	TRUE	TRUE
chr14	67768541	C	A	ENST00000347230	ENSG00000072121	ZFYVE26	TRUE	TRUE
chr14	67768549	C	A	ENST00000347230	ENSG00000072121	ZFYVE26	TRUE	FALSE
chr14	67768549	C	G	ENST00000347230	ENSG00000072121	ZFYVE26	TRUE	FALSE
chr14	67768549	C	T	ENST00000347230	ENSG00000072121	ZFYVE26	TRUE	FALSE
chr14	67768550	T	A	ENST00000347230	ENSG00000072121	ZFYVE26	TRUE	FALSE
chr14	67768550	T	C	ENST00000347230	ENSG00000072121	ZFYVE26	TRUE	FALSE
chr14	67768550	T	G	ENST00000347230	ENSG00000072121	ZFYVE26	TRUE	FALSE
chr14	67769592	A	C	ENST00000347230	ENSG00000072121	ZFYVE26	TRUE	FALSE
chr14	67769592	A	G	ENST00000347230	ENSG00000072121	ZFYVE26	TRUE	FALSE
chr14	67769592	A	T	ENST00000347230	ENSG00000072121	ZFYVE26	TRUE	FALSE
chr14	67769593	C	A	ENST00000347230	ENSG00000072121	ZFYVE26	TRUE	FALSE
chr14	67769593	C	G	ENST00000347230	ENSG00000072121	ZFYVE26	TRUE	FALSE
chr14	67769593	C	T	ENST00000347230	ENSG00000072121	ZFYVE26	TRUE	FALSE
chr14	67769598	T	A	ENST00000347230	ENSG00000072121	ZFYVE26	TRUE	TRUE
chr14	67769602	G	T	ENST00000347230	ENSG00000072121	ZFYVE26	TRUE	TRUE
chr14	67769605	G	C	ENST00000347230	ENSG00000072121	ZFYVE26	TRUE	TRUE
chr14	67769605	G	T	ENST00000347230	ENSG00000072121	ZFYVE26	TRUE	TRUE
chr14	67769611	A	C	ENST00000347230	ENSG00000072121	ZFYVE26	TRUE	TRUE
chr14	67769611	A	T	ENST00000347230	ENSG00000072121	ZFYVE26	TRUE	TRUE
chr14	67769614	G	T	ENST00000347230	ENSG00000072121	ZFYVE26	TRUE	TRUE
chr14	67769619	G	A	ENST00000347230	ENSG00000072121	ZFYVE26	TRUE	TRUE
chr14	67769623	A	T	ENST00000347230	ENSG00000072121	ZFYVE26	TRUE	TRUE
chr14	67769643	C	A	ENST00000347230	ENSG00000072121	ZFYVE26	TRUE	TRUE
chr14	67769646	T	A	ENST00000347230	ENSG00000072121	ZFYVE26	TRUE	TRUE
chr14	67769647	G	T	ENST00000347230	ENSG00000072121	ZFYVE26	TRUE	TRUE
chr14	67769655	C	A	ENST00000347230	ENSG00000072121	ZFYVE26	TRUE	TRUE
chr14	67769667	T	A	ENST00000347230	ENSG00000072121	ZFYVE26	TRUE	TRUE
chr14	67769670	T	A	ENST00000347230	ENSG00000072121	ZFYVE26	TRUE	TRUE
chr14	67769677	G	T	ENST00000347230	ENSG00000072121	ZFYVE26	TRUE	TRUE
chr14	67769686	G	T	ENST00000347230	ENSG00000072121	ZFYVE26	TRUE	TRUE
chr14	67769701	A	T	ENST00000347230	ENSG00000072121	ZFYVE26	TRUE	TRUE
chr14	67769710	A	T	ENST00000347230	ENSG00000072121	ZFYVE26	TRUE	TRUE
chr14	67769731	C	A	ENST00000347230	ENSG00000072121	ZFYVE26	TRUE	FALSE
chr14	67769731	C	G	ENST00000347230	ENSG00000072121	ZFYVE26	TRUE	FALSE
chr14	67769731	C	T	ENST00000347230	ENSG00000072121	ZFYVE26	TRUE	FALSE
chr14	67769732	T	A	ENST00000347230	ENSG00000072121	ZFYVE26	TRUE	FALSE
chr14	67769732	T	C	ENST00000347230	ENSG00000072121	ZFYVE26	TRUE	FALSE
chr14	67769732	T	G	ENST00000347230	ENSG00000072121	ZFYVE26	TRUE	FALSE
chr14	67772045	A	C	ENST00000347230	ENSG00000072121	ZFYVE26	FALSE	FALSE
chr14	67772045	A	G	ENST00000347230	ENSG00000072121	ZFYVE26	FALSE	FALSE
chr14	67772045	A	T	ENST00000347230	ENSG00000072121	ZFYVE26	FALSE	FALSE
chr14	67772046	C	A	ENST00000347230	ENSG00000072121	ZFYVE26	FALSE	FALSE
chr14	67772046	C	G	ENST00000347230	ENSG00000072121	ZFYVE26	FALSE	FALSE
chr14	67772046	C	T	ENST00000347230	ENSG00000072121	ZFYVE26	FALSE	FALSE
chr14	67772061	C	A	ENST00000347230	ENSG00000072121	ZFYVE26	TRUE	TRUE
chr14	67772065	G	T	ENST00000347230	ENSG00000072121	ZFYVE26	TRUE	TRUE
chr14	67772068	G	T	ENST00000347230	ENSG00000072121	ZFYVE26	TRUE	TRUE
chr14	67772077	G	T	ENST00000347230	ENSG00000072121	ZFYVE26	TRUE	TRUE
chr14	67772088	C	A	ENST00000347230	ENSG00000072121	ZFYVE26	TRUE	TRUE
chr14	67772094	C	A	ENST00000347230	ENSG00000072121	ZFYVE26	TRUE	TRUE
chr14	67772104	C	T	ENST00000347230	ENSG00000072121	ZFYVE26	TRUE	TRUE
chr14	67772105	C	T	ENST00000347230	ENSG00000072121	ZFYVE26	TRUE	TRUE
chr14	67772109	G	A	ENST00000347230	ENSG00000072121	ZFYVE26	TRUE	TRUE
chr14	67772145	C	A	ENST00000347230	ENSG00000072121	ZFYVE26	TRUE	TRUE
chr14	67772148	G	A	ENST00000347230	ENSG00000072121	ZFYVE26	TRUE	TRUE
chr14	67772150	G	C	ENST00000347230	ENSG00000072121	ZFYVE26	TRUE	TRUE
chr14	67772150	G	T	ENST00000347230	ENSG00000072121	ZFYVE26	TRUE	TRUE
chr14	67772157	G	A	ENST00000347230	ENSG00000072121	ZFYVE26	TRUE	TRUE
chr14	67772178	C	A	ENST00000347230	ENSG00000072121	ZFYVE26	TRUE	TRUE
chr14	67772211	C	A	ENST00000347230	ENSG00000072121	ZFYVE26	FALSE	FALSE
chr14	67772211	C	G	ENST00000347230	ENSG00000072121	ZFYVE26	FALSE	FALSE
chr14	67772211	C	T	ENST00000347230	ENSG00000072121	ZFYVE26	FALSE	FALSE
chr14	67772212	T	A	ENST00000347230	ENSG00000072121	ZFYVE26	FALSE	FALSE
chr14	67772212	T	C	ENST00000347230	ENSG00000072121	ZFYVE26	FALSE	FALSE
chr14	67772212	T	G	ENST00000347230	ENSG00000072121	ZFYVE26	FALSE	FALSE
chr14	67775014	A	C	ENST00000347230	ENSG00000072121	ZFYVE26	TRUE	FALSE
chr14	67775014	A	G	ENST00000347230	ENSG00000072121	ZFYVE26	TRUE	FALSE
chr14	67775014	A	T	ENST00000347230	ENSG00000072121	ZFYVE26	TRUE	FALSE
chr14	67775015	C	A	ENST00000347230	ENSG00000072121	ZFYVE26	TRUE	FALSE
chr14	67775015	C	G	ENST00000347230	ENSG00000072121	ZFYVE26	TRUE	FALSE
chr14	67775015	C	T	ENST00000347230	ENSG00000072121	ZFYVE26	TRUE	FALSE
chr14	67775040	C	A	ENST00000347230	ENSG00000072121	ZFYVE26	TRUE	TRUE
chr14	67775045	G	C	ENST00000347230	ENSG00000072121	ZFYVE26	TRUE	TRUE
chr14	67775045	G	T	ENST00000347230	ENSG00000072121	ZFYVE26	TRUE	TRUE
chr14	67775051	G	C	ENST00000347230	ENSG00000072121	ZFYVE26	TRUE	TRUE
chr14	67775051	G	T	ENST00000347230	ENSG00000072121	ZFYVE26	TRUE	TRUE
chr14	67775055	T	A	ENST00000347230	ENSG00000072121	ZFYVE26	TRUE	TRUE
chr14	67775067	C	A	ENST00000347230	ENSG00000072121	ZFYVE26	TRUE	TRUE
chr14	67775082	G	A	ENST00000347230	ENSG00000072121	ZFYVE26	TRUE	TRUE
chr14	67775094	C	A	ENST00000347230	ENSG00000072121	ZFYVE26	TRUE	TRUE
chr14	67775097	G	A	ENST00000347230	ENSG00000072121	ZFYVE26	TRUE	TRUE
chr14	67775115	C	A	ENST00000347230	ENSG00000072121	ZFYVE26	TRUE	FALSE
chr14	67775115	C	G	ENST00000347230	ENSG00000072121	ZFYVE26	TRUE	FALSE
chr14	67775115	C	T	ENST00000347230	ENSG00000072121	ZFYVE26	TRUE	FALSE
chr14	67775116	T	A	ENST00000347230	ENSG00000072121	ZFYVE26	TRUE	FALSE
chr14	67775116	T	C	ENST00000347230	ENSG00000072121	ZFYVE26	TRUE	FALSE
chr14	67775116	T	G	ENST00000347230	ENSG00000072121	ZFYVE26	TRUE	FALSE
chr14	67775858	A	C	ENST00000347230	ENSG00000072121	ZFYVE26	TRUE	FALSE
chr14	67775858	A	G	ENST00000347230	ENSG00000072121	ZFYVE26	TRUE	FALSE
chr14	67775858	A	T	ENST00000347230	ENSG00000072121	ZFYVE26	TRUE	FALSE
chr14	67775859	C	A	ENST00000347230	ENSG00000072121	ZFYVE26	TRUE	FALSE
chr14	67775859	C	G	ENST00000347230	ENSG00000072121	ZFYVE26	TRUE	FALSE
chr14	67775859	C	T	ENST00000347230	ENSG00000072121	ZFYVE26	TRUE	FALSE
chr14	67775862	G	C	ENST00000347230	ENSG00000072121	ZFYVE26	TRUE	TRUE
chr14	67775862	G	T	ENST00000347230	ENSG00000072121	ZFYVE26	TRUE	TRUE
chr14	67775866	G	A	ENST00000347230	ENSG00000072121	ZFYVE26	TRUE	TRUE
chr14	67775869	T	A	ENST00000347230	ENSG00000072121	ZFYVE26	TRUE	TRUE
chr14	67775872	C	A	ENST00000347230	ENSG00000072121	ZFYVE26	TRUE	TRUE
chr14	67775878	G	A	ENST00000347230	ENSG00000072121	ZFYVE26	TRUE	TRUE
chr14	67775882	G	C	ENST00000347230	ENSG00000072121	ZFYVE26	TRUE	TRUE
chr14	67775882	G	T	ENST00000347230	ENSG00000072121	ZFYVE26	TRUE	TRUE
chr14	67775902	T	A	ENST00000347230	ENSG00000072121	ZFYVE26	TRUE	TRUE
chr14	67775905	C	A	ENST00000347230	ENSG00000072121	ZFYVE26	TRUE	TRUE
chr14	67775909	G	C	ENST00000347230	ENSG00000072121	ZFYVE26	TRUE	TRUE
chr14	67775909	G	T	ENST00000347230	ENSG00000072121	ZFYVE26	TRUE	TRUE
chr14	67775914	T	A	ENST00000347230	ENSG00000072121	ZFYVE26	TRUE	TRUE
chr14	67775925	G	C	ENST00000347230	ENSG00000072121	ZFYVE26	TRUE	TRUE
chr14	67775925	G	T	ENST00000347230	ENSG00000072121	ZFYVE26	TRUE	TRUE
chr14	67775935	C	A	ENST00000347230	ENSG00000072121	ZFYVE26	TRUE	TRUE
chr14	67775956	C	A	ENST00000347230	ENSG00000072121	ZFYVE26	TRUE	TRUE
chr14	67775959	G	A	ENST00000347230	ENSG00000072121	ZFYVE26	TRUE	TRUE
chr14	67775962	C	A	ENST00000347230	ENSG00000072121	ZFYVE26	TRUE	TRUE
chr14	67775974	G	A	ENST00000347230	ENSG00000072121	ZFYVE26	TRUE	TRUE
chr14	67775977	G	A	ENST00000347230	ENSG00000072121	ZFYVE26	TRUE	TRUE
chr14	67775986	G	A	ENST00000347230	ENSG00000072121	ZFYVE26	TRUE	TRUE
chr14	67776002	C	T	ENST00000347230	ENSG00000072121	ZFYVE26	TRUE	TRUE
chr14	67776003	C	T	ENST00000347230	ENSG00000072121	ZFYVE26	TRUE	TRUE
chr14	67776013	T	A	ENST00000347230	ENSG00000072121	ZFYVE26	TRUE	TRUE
chr14	67776031	G	A	ENST00000347230	ENSG00000072121	ZFYVE26	TRUE	TRUE
chr14	67776034	C	A	ENST00000347230	ENSG00000072121	ZFYVE26	TRUE	TRUE
chr14	67776060	A	T	ENST00000347230	ENSG00000072121	ZFYVE26	TRUE	TRUE
chr14	67776068	A	C	ENST00000347230	ENSG00000072121	ZFYVE26	TRUE	TRUE
chr14	67776068	A	T	ENST00000347230	ENSG00000072121	ZFYVE26	TRUE	TRUE
chr14	67776085	G	A	ENST00000347230	ENSG00000072121	ZFYVE26	TRUE	TRUE
chr14	67776088	C	A	ENST00000347230	ENSG00000072121	ZFYVE26	TRUE	TRUE
chr14	67776107	C	A	ENST00000347230	ENSG00000072121	ZFYVE26	TRUE	FALSE
chr14	67776107	C	G	ENST00000347230	ENSG00000072121	ZFYVE26	TRUE	FALSE
chr14	67776107	C	T	ENST00000347230	ENSG00000072121	ZFYVE26	TRUE	FALSE
chr14	67776108	T	A	ENST00000347230	ENSG00000072121	ZFYVE26	TRUE	FALSE
chr14	67776108	T	C	ENST00000347230	ENSG00000072121	ZFYVE26	TRUE	FALSE
chr14	67776108	T	G	ENST00000347230	ENSG00000072121	ZFYVE26	TRUE	FALSE
chr14	67777557	A	C	ENST00000347230	ENSG00000072121	ZFYVE26	TRUE	FALSE
chr14	67777557	A	G	ENST00000347230	ENSG00000072121	ZFYVE26	TRUE	FALSE
chr14	67777557	A	T	ENST00000347230	ENSG00000072121	ZFYVE26	TRUE	FALSE
chr14	67777558	C	A	ENST00000347230	ENSG00000072121	ZFYVE26	TRUE	FALSE
chr14	67777558	C	G	ENST00000347230	ENSG00000072121	ZFYVE26	TRUE	FALSE
chr14	67777558	C	T	ENST00000347230	ENSG00000072121	ZFYVE26	TRUE	FALSE
chr14	67777561	T	A	ENST00000347230	ENSG00000072121	ZFYVE26
chr14	67777567	C	A	ENST00000347230	ENSG00000072121	ZFYVE26
chr14	67777571	A	C	ENST00000347230	ENSG00000072121	ZFYVE26
chr14	67777571	A	T	ENST00000347230	ENSG00000072121	ZFYVE26
chr14	67777582	G	A	ENST00000347230	ENSG00000072121	ZFYVE26
chr14	67777588	C	A	ENST00000347230	ENSG00000072121	ZFYVE26
chr14	67777597	G	A	ENST00000347230	ENSG00000072121	ZFYVE26
chr14	67777612	G	A	ENST00000347230	ENSG00000072121	ZFYVE26	TRUE	TRUE
chr14	67777615	C	A	ENST00000347230	ENSG00000072121	ZFYVE26	TRUE	TRUE
chr14	67777616	A	C	ENST00000347230	ENSG00000072121	ZFYVE26	TRUE	TRUE
chr14	67777616	A	T	ENST00000347230	ENSG00000072121	ZFYVE26	TRUE	TRUE
chr14	67777634	G	C	ENST00000347230	ENSG00000072121	ZFYVE26	TRUE	TRUE
chr14	67777634	G	T	ENST00000347230	ENSG00000072121	ZFYVE26	TRUE	TRUE
chr14	67777644	A	T	ENST00000347230	ENSG00000072121	ZFYVE26	TRUE	TRUE
chr14	67777662	A	T	ENST00000347230	ENSG00000072121	ZFYVE26	TRUE	TRUE
chr14	67777675	G	A	ENST00000347230	ENSG00000072121	ZFYVE26	TRUE	TRUE
chr14	67777687	G	A	ENST00000347230	ENSG00000072121	ZFYVE26	TRUE	TRUE
chr14	67777690	C	A	ENST00000347230	ENSG00000072121	ZFYVE26	TRUE	TRUE
chr14	67777699	C	A	ENST00000347230	ENSG00000072121	ZFYVE26	TRUE	TRUE
chr14	67777703	G	T	ENST00000347230	ENSG00000072121	ZFYVE26	TRUE	TRUE
chr14	67777726	T	A	ENST00000347230	ENSG00000072121	ZFYVE26	TRUE	TRUE
chr14	67777729	G	A	ENST00000347230	ENSG00000072121	ZFYVE26	TRUE	TRUE
chr14	67777736	C	A	ENST00000347230	ENSG00000072121	ZFYVE26	TRUE	FALSE
chr14	67777736	C	G	ENST00000347230	ENSG00000072121	ZFYVE26	TRUE	FALSE
chr14	67777736	C	T	ENST00000347230	ENSG00000072121	ZFYVE26	TRUE	FALSE
chr14	67777737	T	A	ENST00000347230	ENSG00000072121	ZFYVE26	TRUE	FALSE
chr14	67777737	T	C	ENST00000347230	ENSG00000072121	ZFYVE26	TRUE	FALSE
chr14	67777737	T	G	ENST00000347230	ENSG00000072121	ZFYVE26	TRUE	FALSE
chr14	67778124	A	C	ENST00000347230	ENSG00000072121	ZFYVE26	TRUE	FALSE
chr14	67778124	A	G	ENST00000347230	ENSG00000072121	ZFYVE26	TRUE	FALSE
chr14	67778124	A	T	ENST00000347230	ENSG00000072121	ZFYVE26	TRUE	FALSE
chr14	67778125	C	A	ENST00000347230	ENSG00000072121	ZFYVE26	TRUE	FALSE
chr14	67778125	C	G	ENST00000347230	ENSG00000072121	ZFYVE26	TRUE	FALSE
chr14	67778125	C	T	ENST00000347230	ENSG00000072121	ZFYVE26	TRUE	FALSE
chr14	67778128	G	A	ENST00000347230	ENSG00000072121	ZFYVE26	TRUE	TRUE
chr14	67778137	T	A	ENST00000347230	ENSG00000072121	ZFYVE26	TRUE	TRUE
chr14	67778149	T	A	ENST00000347230	ENSG00000072121	ZFYVE26	TRUE	TRUE
chr14	67778152	T	A	ENST00000347230	ENSG00000072121	ZFYVE26	TRUE	TRUE
chr14	67778155	C	A	ENST00000347230	ENSG00000072121	ZFYVE26	TRUE	TRUE
chr14	67778176	T	A	ENST00000347230	ENSG00000072121	ZFYVE26	TRUE	TRUE
chr14	67778179	G	A	ENST00000347230	ENSG00000072121	ZFYVE26	TRUE	TRUE
chr14	67778193	A	C	ENST00000347230	ENSG00000072121	ZFYVE26	TRUE	TRUE
chr14	67778193	A	T	ENST00000347230	ENSG00000072121	ZFYVE26	TRUE	TRUE
chr14	67778200	C	A	ENST00000347230	ENSG00000072121	ZFYVE26	TRUE	TRUE
chr14	67778203	T	A	ENST00000347230	ENSG00000072121	ZFYVE26	TRUE	TRUE
chr14	67778213	G	C	ENST00000347230	ENSG00000072121	ZFYVE26	TRUE	TRUE
chr14	67778213	G	T	ENST00000347230	ENSG00000072121	ZFYVE26	TRUE	TRUE
chr14	67778219	G	T	ENST00000347230	ENSG00000072121	ZFYVE26	TRUE	TRUE
chr14	67778225	C	T	ENST00000347230	ENSG00000072121	ZFYVE26	TRUE	TRUE
chr14	67778226	C	T	ENST00000347230	ENSG00000072121	ZFYVE26	TRUE	TRUE
chr14	67778230	C	A	ENST00000347230	ENSG00000072121	ZFYVE26	TRUE	TRUE
chr14	67778233	C	A	ENST00000347230	ENSG00000072121	ZFYVE26	TRUE	TRUE
chr14	67778234	A	T	ENST00000347230	ENSG00000072121	ZFYVE26	TRUE	TRUE
chr14	67778242	C	A	ENST00000347230	ENSG00000072121	ZFYVE26	TRUE	TRUE
chr14	67778243	A	C	ENST00000347230	ENSG00000072121	ZFYVE26	TRUE	TRUE
chr14	67778243	A	T	ENST00000347230	ENSG00000072121	ZFYVE26	TRUE	TRUE
chr14	67778248	C	A	ENST00000347230	ENSG00000072121	ZFYVE26	TRUE	TRUE
chr14	67778249	C	A	ENST00000347230	ENSG00000072121	ZFYVE26	TRUE	FALSE
chr14	67778249	C	G	ENST00000347230	ENSG00000072121	ZFYVE26	TRUE	FALSE
chr14	67778249	C	T	ENST00000347230	ENSG00000072121	ZFYVE26	TRUE	FALSE
chr14	67778250	T	A	ENST00000347230	ENSG00000072121	ZFYVE26	TRUE	FALSE
chr14	67778250	T	C	ENST00000347230	ENSG00000072121	ZFYVE26	TRUE	FALSE
chr14	67778250	T	G	ENST00000347230	ENSG00000072121	ZFYVE26	TRUE	FALSE
chr14	67780239	A	C	ENST00000347230	ENSG00000072121	ZFYVE26	TRUE	FALSE
chr14	67780239	A	G	ENST00000347230	ENSG00000072121	ZFYVE26	TRUE	FALSE
chr14	67780239	A	T	ENST00000347230	ENSG00000072121	ZFYVE26	TRUE	FALSE
chr14	67780240	C	A	ENST00000347230	ENSG00000072121	ZFYVE26	TRUE	FALSE
chr14	67780240	C	G	ENST00000347230	ENSG00000072121	ZFYVE26	TRUE	FALSE
chr14	67780240	C	T	ENST00000347230	ENSG00000072121	ZFYVE26	TRUE	FALSE
chr14	67780243	G	A	ENST00000347230	ENSG00000072121	ZFYVE26	TRUE	TRUE
chr14	67780249	C	A	ENST00000347230	ENSG00000072121	ZFYVE26	TRUE	TRUE
chr14	67780272	G	C	ENST00000347230	ENSG00000072121	ZFYVE26	TRUE	TRUE
chr14	67780272	G	T	ENST00000347230	ENSG00000072121	ZFYVE26	TRUE	TRUE
chr14	67780282	C	A	ENST00000347230	ENSG00000072121	ZFYVE26	TRUE	TRUE
chr14	67780286	A	T	ENST00000347230	ENSG00000072121	ZFYVE26	TRUE	TRUE
chr14	67780289	A	T	ENST00000347230	ENSG00000072121	ZFYVE26	TRUE	TRUE
chr14	67780299	A	T	ENST00000347230	ENSG00000072121	ZFYVE26	TRUE	TRUE
chr14	67780306	G	A	ENST00000347230	ENSG00000072121	ZFYVE26	TRUE	TRUE
chr14	67780307	C	T	ENST00000347230	ENSG00000072121	ZFYVE26	TRUE	TRUE
chr14	67780308	C	T	ENST00000347230	ENSG00000072121	ZFYVE26	TRUE	TRUE
chr14	67780313	A	T	ENST00000347230	ENSG00000072121	ZFYVE26	TRUE	TRUE
chr14	67780316	C	T	ENST00000347230	ENSG00000072121	ZFYVE26	TRUE	TRUE
chr14	67780317	C	T	ENST00000347230	ENSG00000072121	ZFYVE26	TRUE	TRUE
chr14	67780333	G	A	ENST00000347230	ENSG00000072121	ZFYVE26	TRUE	TRUE
chr14	67780335	A	T	ENST00000347230	ENSG00000072121	ZFYVE26	TRUE	TRUE
chr14	67780346	C	A	ENST00000347230	ENSG00000072121	ZFYVE26	TRUE	FALSE
chr14	67780346	C	G	ENST00000347230	ENSG00000072121	ZFYVE26	TRUE	FALSE
chr14	67780346	C	T	ENST00000347230	ENSG00000072121	ZFYVE26	TRUE	FALSE
chr14	67780347	T	A	ENST00000347230	ENSG00000072121	ZFYVE26	TRUE	FALSE
chr14	67780347	T	C	ENST00000347230	ENSG00000072121	ZFYVE26	TRUE	FALSE
chr14	67780347	T	G	ENST00000347230	ENSG00000072121	ZFYVE26	TRUE	FALSE
chr14	67781331	A	C	ENST00000347230	ENSG00000072121	ZFYVE26	TRUE	FALSE
chr14	67781331	A	G	ENST00000347230	ENSG00000072121	ZFYVE26	TRUE	FALSE
chr14	67781331	A	T	ENST00000347230	ENSG00000072121	ZFYVE26	TRUE	FALSE
chr14	67781332	C	A	ENST00000347230	ENSG00000072121	ZFYVE26	TRUE	FALSE
chr14	67781332	C	G	ENST00000347230	ENSG00000072121	ZFYVE26	TRUE	FALSE
chr14	67781332	C	T	ENST00000347230	ENSG00000072121	ZFYVE26	TRUE	FALSE
chr14	67781335	T	A	ENST00000347230	ENSG00000072121	ZFYVE26	TRUE	TRUE
chr14	67781338	G	A	ENST00000347230	ENSG00000072121	ZFYVE26	TRUE	TRUE
chr14	67781339	A	C	ENST00000347230	ENSG00000072121	ZFYVE26	TRUE	TRUE
chr14	67781339	A	T	ENST00000347230	ENSG00000072121	ZFYVE26	TRUE	TRUE
chr14	67781347	G	A	ENST00000347230	ENSG00000072121	ZFYVE26	TRUE	TRUE
chr14	67781353	C	A	ENST00000347230	ENSG00000072121	ZFYVE26	TRUE	TRUE
chr14	67781362	T	A	ENST00000347230	ENSG00000072121	ZFYVE26	TRUE	TRUE
chr14	67781368	G	A	ENST00000347230	ENSG00000072121	ZFYVE26	TRUE	TRUE
chr14	67781374	C	A	ENST00000347230	ENSG00000072121	ZFYVE26	TRUE	TRUE
chr14	67781375	A	T	ENST00000347230	ENSG00000072121	ZFYVE26	TRUE	TRUE
chr14	67781380	T	A	ENST00000347230	ENSG00000072121	ZFYVE26	TRUE	TRUE
chr14	67781386	C	A	ENST00000347230	ENSG00000072121	ZFYVE26	TRUE	TRUE
chr14	67781389	C	A	ENST00000347230	ENSG00000072121	ZFYVE26	TRUE	TRUE
chr14	67781392	G	A	ENST00000347230	ENSG00000072121	ZFYVE26	TRUE	TRUE
chr14	67781406	G	C	ENST00000347230	ENSG00000072121	ZFYVE26	TRUE	TRUE
chr14	67781406	G	T	ENST00000347230	ENSG00000072121	ZFYVE26	TRUE	TRUE
chr14	67781411	G	T	ENST00000347230	ENSG00000072121	ZFYVE26	TRUE	TRUE
chr14	67781414	G	C	ENST00000347230	ENSG00000072121	ZFYVE26	TRUE	TRUE
chr14	67781414	G	T	ENST00000347230	ENSG00000072121	ZFYVE26	TRUE	TRUE
chr14	67781428	C	A	ENST00000347230	ENSG00000072121	ZFYVE26	TRUE	TRUE
chr14	67781432	G	T	ENST00000347230	ENSG00000072121	ZFYVE26	TRUE	TRUE
chr14	67781436	G	C	ENST00000347230	ENSG00000072121	ZFYVE26	TRUE	TRUE
chr14	67781436	G	T	ENST00000347230	ENSG00000072121	ZFYVE26	TRUE	TRUE
chr14	67781440	C	A	ENST00000347230	ENSG00000072121	ZFYVE26	TRUE	TRUE
chr14	67781447	C	T	ENST00000347230	ENSG00000072121	ZFYVE26	TRUE	TRUE
chr14	67781448	C	T	ENST00000347230	ENSG00000072121	ZFYVE26	TRUE	TRUE
chr14	67781464	G	A	ENST00000347230	ENSG00000072121	ZFYVE26	TRUE	TRUE
chr14	67781482	T	A	ENST00000347230	ENSG00000072121	ZFYVE26	TRUE	TRUE
chr14	67781497	T	A	ENST00000347230	ENSG00000072121	ZFYVE26	TRUE	TRUE
chr14	67781510	G	C	ENST00000347230	ENSG00000072121	ZFYVE26	TRUE	TRUE
chr14	67781510	G	T	ENST00000347230	ENSG00000072121	ZFYVE26	TRUE	TRUE
chr14	67781515	G	A	ENST00000347230	ENSG00000072121	ZFYVE26	TRUE	TRUE
chr14	67781516	C	T	ENST00000347230	ENSG00000072121	ZFYVE26	TRUE	TRUE
chr14	67781517	C	T	ENST00000347230	ENSG00000072121	ZFYVE26	TRUE	TRUE
chr14	67781524	C	A	ENST00000347230	ENSG00000072121	ZFYVE26	TRUE	TRUE
chr14	67781527	T	A	ENST00000347230	ENSG00000072121	ZFYVE26	TRUE	TRUE
chr14	67781530	C	A	ENST00000347230	ENSG00000072121	ZFYVE26	TRUE	FALSE
chr14	67781530	C	G	ENST00000347230	ENSG00000072121	ZFYVE26	TRUE	FALSE
chr14	67781530	C	T	ENST00000347230	ENSG00000072121	ZFYVE26	TRUE	FALSE
chr14	67781531	T	A	ENST00000347230	ENSG00000072121	ZFYVE26	TRUE	FALSE
chr14	67781531	T	C	ENST00000347230	ENSG00000072121	ZFYVE26	TRUE	FALSE
chr14	67781531	T	G	ENST00000347230	ENSG00000072121	ZFYVE26	TRUE	FALSE
chr14	67782778	A	C	ENST00000347230	ENSG00000072121	ZFYVE26	FALSE	FALSE
chr14	67782778	A	G	ENST00000347230	ENSG00000072121	ZFYVE26	FALSE	FALSE
chr14	67782778	A	T	ENST00000347230	ENSG00000072121	ZFYVE26	FALSE	FALSE
chr14	67782779	C	A	ENST00000347230	ENSG00000072121	ZFYVE26	FALSE	FALSE
chr14	67782779	C	G	ENST00000347230	ENSG00000072121	ZFYVE26	FALSE	FALSE
chr14	67782779	C	T	ENST00000347230	ENSG00000072121	ZFYVE26	FALSE	FALSE
chr14	67782781	A	T	ENST00000347230	ENSG00000072121	ZFYVE26	TRUE	TRUE
chr14	67782793	A	T	ENST00000347230	ENSG00000072121	ZFYVE26	TRUE	TRUE
chr14	67782813	T	A	ENST00000347230	ENSG00000072121	ZFYVE26	TRUE	TRUE
chr14	67782824	A	T	ENST00000347230	ENSG00000072121	ZFYVE26	TRUE	TRUE
chr14	67782840	G	A	ENST00000347230	ENSG00000072121	ZFYVE26	TRUE	TRUE
chr14	67782844	G	C	ENST00000347230	ENSG00000072121	ZFYVE26	TRUE	TRUE
chr14	67782844	G	T	ENST00000347230	ENSG00000072121	ZFYVE26	TRUE	TRUE
chr14	67782852	C	A	ENST00000347230	ENSG00000072121	ZFYVE26	TRUE	TRUE
chr14	67782861	G	A	ENST00000347230	ENSG00000072121	ZFYVE26	TRUE	TRUE
chr14	67782874	C	T	ENST00000347230	ENSG00000072121	ZFYVE26	TRUE	TRUE
chr14	67782875	C	T	ENST00000347230	ENSG00000072121	ZFYVE26	TRUE	TRUE
chr14	67782882	T	A	ENST00000347230	ENSG00000072121	ZFYVE26	TRUE	TRUE
chr14	67782890	A	T	ENST00000347230	ENSG00000072121	ZFYVE26	TRUE	TRUE
chr14	67782897	C	A	ENST00000347230	ENSG00000072121	ZFYVE26	TRUE	TRUE
chr14	67782900	C	A	ENST00000347230	ENSG00000072121	ZFYVE26	TRUE	TRUE
chr14	67782909	C	A	ENST00000347230	ENSG00000072121	ZFYVE26	TRUE	TRUE
chr14	67782970	C	T	ENST00000347230	ENSG00000072121	ZFYVE26	TRUE	TRUE
chr14	67782971	C	T	ENST00000347230	ENSG00000072121	ZFYVE26	TRUE	TRUE
chr14	67782976	A	T	ENST00000347230	ENSG00000072121	ZFYVE26	TRUE	TRUE
chr14	67782999	G	A	ENST00000347230	ENSG00000072121	ZFYVE26	TRUE	TRUE
chr14	67783005	G	A	ENST00000347230	ENSG00000072121	ZFYVE26	TRUE	TRUE
chr14	67783008	G	A	ENST00000347230	ENSG00000072121	ZFYVE26	TRUE	TRUE
chr14	67783010	A	T	ENST00000347230	ENSG00000072121	ZFYVE26	TRUE	TRUE
chr14	67783020	G	A	ENST00000347230	ENSG00000072121	ZFYVE26	TRUE	TRUE
chr14	67783029	C	A	ENST00000347230	ENSG00000072121	ZFYVE26	TRUE	TRUE
chr14	67783030	C	T	ENST00000347230	ENSG00000072121	ZFYVE26	TRUE	TRUE
chr14	67783031	C	T	ENST00000347230	ENSG00000072121	ZFYVE26	TRUE	TRUE
chr14	67783053	C	A	ENST00000347230	ENSG00000072121	ZFYVE26	TRUE	TRUE
chr14	67783068	G	A	ENST00000347230	ENSG00000072121	ZFYVE26	TRUE	TRUE
chr14	67783071	C	A	ENST00000347230	ENSG00000072121	ZFYVE26	TRUE	TRUE
chr14	67783083	C	A	ENST00000347230	ENSG00000072121	ZFYVE26	TRUE	TRUE
chr14	67783084	A	T	ENST00000347230	ENSG00000072121	ZFYVE26	TRUE	TRUE
chr14	67783089	C	A	ENST00000347230	ENSG00000072121	ZFYVE26	TRUE	TRUE
chr14	67783101	G	A	ENST00000347230	ENSG00000072121	ZFYVE26	TRUE	TRUE
chr14	67783104	C	A	ENST00000347230	ENSG00000072121	ZFYVE26	TRUE	TRUE
chr14	67783122	C	A	ENST00000347230	ENSG00000072121	ZFYVE26	TRUE	TRUE
chr14	67783140	C	A	ENST00000347230	ENSG00000072121	ZFYVE26	TRUE	TRUE
chr14	67783143	T	A	ENST00000347230	ENSG00000072121	ZFYVE26	TRUE	TRUE
chr14	67783144	C	T	ENST00000347230	ENSG00000072121	ZFYVE26	TRUE	TRUE
chr14	67783145	C	T	ENST00000347230	ENSG00000072121	ZFYVE26	TRUE	TRUE
chr14	67783148	G	C	ENST00000347230	ENSG00000072121	ZFYVE26	TRUE	TRUE
chr14	67783148	G	T	ENST00000347230	ENSG00000072121	ZFYVE26	TRUE	TRUE
chr14	67783151	A	T	ENST00000347230	ENSG00000072121	ZFYVE26	TRUE	TRUE
chr14	67783161	T	A	ENST00000347230	ENSG00000072121	ZFYVE26	TRUE	TRUE
chr14	67783170	T	A	ENST00000347230	ENSG00000072121	ZFYVE26	TRUE	TRUE
chr14	67783172	A	C	ENST00000347230	ENSG00000072121	ZFYVE26	TRUE	TRUE
chr14	67783172	A	T	ENST00000347230	ENSG00000072121	ZFYVE26	TRUE	TRUE
chr14	67783192	G	T	ENST00000347230	ENSG00000072121	ZFYVE26	TRUE	TRUE
chr14	67783215	T	A	ENST00000347230	ENSG00000072121	ZFYVE26	TRUE	TRUE
chr14	67783217	G	C	ENST00000347230	ENSG00000072121	ZFYVE26	TRUE	TRUE
chr14	67783217	G	T	ENST00000347230	ENSG00000072121	ZFYVE26	TRUE	TRUE
chr14	67783223	G	C	ENST00000347230	ENSG00000072121	ZFYVE26	TRUE	TRUE
chr14	67783223	G	T	ENST00000347230	ENSG00000072121	ZFYVE26	TRUE	TRUE
chr14	67783227	T	A	ENST00000347230	ENSG00000072121	ZFYVE26	TRUE	TRUE
chr14	67783238	A	T	ENST00000347230	ENSG00000072121	ZFYVE26	TRUE	TRUE
chr14	67783265	G	C	ENST00000347230	ENSG00000072121	ZFYVE26	TRUE	TRUE
chr14	67783265	G	T	ENST00000347230	ENSG00000072121	ZFYVE26	TRUE	TRUE
chr14	67783268	G	C	ENST00000347230	ENSG00000072121	ZFYVE26	TRUE	TRUE
chr14	67783268	G	T	ENST00000347230	ENSG00000072121	ZFYVE26	TRUE	TRUE
chr14	67783285	G	C	ENST00000347230	ENSG00000072121	ZFYVE26	TRUE	TRUE
chr14	67783285	G	T	ENST00000347230	ENSG00000072121	ZFYVE26	TRUE	TRUE
chr14	67783293	T	A	ENST00000347230	ENSG00000072121	ZFYVE26	TRUE	TRUE
chr14	67783296	T	A	ENST00000347230	ENSG00000072121	ZFYVE26	TRUE	TRUE
chr14	67783299	C	A	ENST00000347230	ENSG00000072121	ZFYVE26	TRUE	TRUE
chr14	67783301	A	T	ENST00000347230	ENSG00000072121	ZFYVE26	TRUE	TRUE
chr14	67783314	C	A	ENST00000347230	ENSG00000072121	ZFYVE26	TRUE	TRUE
chr14	67783360	G	T	ENST00000347230	ENSG00000072121	ZFYVE26	TRUE	TRUE
chr14	67783380	G	A	ENST00000347230	ENSG00000072121	ZFYVE26	TRUE	TRUE
chr14	67783419	G	A	ENST00000347230	ENSG00000072121	ZFYVE26	TRUE	TRUE
chr14	67783422	G	A	ENST00000347230	ENSG00000072121	ZFYVE26	TRUE	TRUE
chr14	67783428	G	A	ENST00000347230	ENSG00000072121	ZFYVE26	TRUE	TRUE
chr14	67783436	G	C	ENST00000347230	ENSG00000072121	ZFYVE26	TRUE	TRUE
chr14	67783436	G	T	ENST00000347230	ENSG00000072121	ZFYVE26	TRUE	TRUE
chr14	67783438	G	T	ENST00000347230	ENSG00000072121	ZFYVE26	TRUE	TRUE
chr14	67783455	C	A	ENST00000347230	ENSG00000072121	ZFYVE26	TRUE	TRUE
chr14	67783456	A	T	ENST00000347230	ENSG00000072121	ZFYVE26	TRUE	TRUE
chr14	67783459	G	T	ENST00000347230	ENSG00000072121	ZFYVE26	TRUE	TRUE
chr14	67783462	G	T	ENST00000347230	ENSG00000072121	ZFYVE26	TRUE	TRUE
chr14	67783479	G	A	ENST00000347230	ENSG00000072121	ZFYVE26	TRUE	TRUE
chr14	67783503	C	A	ENST00000347230	ENSG00000072121	ZFYVE26	TRUE	TRUE
chr14	67783506	G	A	ENST00000347230	ENSG00000072121	ZFYVE26	TRUE	TRUE
chr14	67783526	C	A	ENST00000347230	ENSG00000072121	ZFYVE26	TRUE	FALSE
chr14	67783526	C	G	ENST00000347230	ENSG00000072121	ZFYVE26	TRUE	FALSE
chr14	67783526	C	T	ENST00000347230	ENSG00000072121	ZFYVE26	TRUE	FALSE
chr14	67783527	T	A	ENST00000347230	ENSG00000072121	ZFYVE26	TRUE	FALSE
chr14	67783527	T	C	ENST00000347230	ENSG00000072121	ZFYVE26	TRUE	FALSE
chr14	67783527	T	G	ENST00000347230	ENSG00000072121	ZFYVE26	TRUE	FALSE
chr14	67784332	A	C	ENST00000347230	ENSG00000072121	ZFYVE26	FALSE	FALSE
chr14	67784332	A	G	ENST00000347230	ENSG00000072121	ZFYVE26	FALSE	FALSE
chr14	67784332	A	T	ENST00000347230	ENSG00000072121	ZFYVE26	FALSE	FALSE
chr14	67784333	C	A	ENST00000347230	ENSG00000072121	ZFYVE26	FALSE	FALSE
chr14	67784333	C	G	ENST00000347230	ENSG00000072121	ZFYVE26	FALSE	FALSE
chr14	67784333	C	T	ENST00000347230	ENSG00000072121	ZFYVE26	FALSE	FALSE
chr14	67784335	T	A	ENST00000347230	ENSG00000072121	ZFYVE26	TRUE	TRUE
chr14	67784338	C	A	ENST00000347230	ENSG00000072121	ZFYVE26	TRUE	TRUE
chr14	67784350	G	A	ENST00000347230	ENSG00000072121	ZFYVE26	TRUE	TRUE
chr14	67784353	T	A	ENST00000347230	ENSG00000072121	ZFYVE26	TRUE	TRUE
chr14	67784356	C	A	ENST00000347230	ENSG00000072121	ZFYVE26	TRUE	TRUE
chr14	67784370	G	C	ENST00000347230	ENSG00000072121	ZFYVE26	TRUE	TRUE
chr14	67784370	G	T	ENST00000347230	ENSG00000072121	ZFYVE26	TRUE	TRUE
chr14	67784380	G	A	ENST00000347230	ENSG00000072121	ZFYVE26	TRUE	TRUE
chr14	67784392	G	A	ENST00000347230	ENSG00000072121	ZFYVE26	TRUE	TRUE
chr14	67784395	G	A	ENST00000347230	ENSG00000072121	ZFYVE26	TRUE	TRUE
chr14	67784416	C	A	ENST00000347230	ENSG00000072121	ZFYVE26	TRUE	TRUE
chr14	67784422	T	A	ENST00000347230	ENSG00000072121	ZFYVE26	TRUE	TRUE
chr14	67784428	C	A	ENST00000347230	ENSG00000072121	ZFYVE26	TRUE	TRUE
chr14	67784437	C	A	ENST00000347230	ENSG00000072121	ZFYVE26	FALSE	FALSE
chr14	67784437	C	G	ENST00000347230	ENSG00000072121	ZFYVE26	FALSE	FALSE
chr14	67784437	C	T	ENST00000347230	ENSG00000072121	ZFYVE26	FALSE	FALSE
chr14	67784438	T	A	ENST00000347230	ENSG00000072121	ZFYVE26	FALSE	FALSE
chr14	67784438	T	C	ENST00000347230	ENSG00000072121	ZFYVE26	FALSE	FALSE
chr14	67784438	T	G	ENST00000347230	ENSG00000072121	ZFYVE26	FALSE	FALSE
chr14	67785057	A	C	ENST00000347230	ENSG00000072121	ZFYVE26	TRUE	FALSE
chr14	67785057	A	G	ENST00000347230	ENSG00000072121	ZFYVE26	TRUE	FALSE
chr14	67785057	A	T	ENST00000347230	ENSG00000072121	ZFYVE26	TRUE	FALSE
chr14	67785058	C	A	ENST00000347230	ENSG00000072121	ZFYVE26	TRUE	FALSE
chr14	67785058	C	G	ENST00000347230	ENSG00000072121	ZFYVE26	TRUE	FALSE
chr14	67785058	C	T	ENST00000347230	ENSG00000072121	ZFYVE26	TRUE	FALSE
chr14	67785065	C	A	ENST00000347230	ENSG00000072121	ZFYVE26	TRUE	TRUE
chr14	67785073	A	T	ENST00000347230	ENSG00000072121	ZFYVE26	TRUE	TRUE
chr14	67785080	G	A	ENST00000347230	ENSG00000072121	ZFYVE26	TRUE	TRUE
chr14	67785105	G	T	ENST00000347230	ENSG00000072121	ZFYVE26	TRUE	TRUE
chr14	67785108	G	C	ENST00000347230	ENSG00000072121	ZFYVE26	TRUE	TRUE
chr14	67785108	G	T	ENST00000347230	ENSG00000072121	ZFYVE26	TRUE	TRUE
chr14	67785127	A	T	ENST00000347230	ENSG00000072121	ZFYVE26	TRUE	TRUE
chr14	67785129	G	C	ENST00000347230	ENSG00000072121	ZFYVE26	TRUE	TRUE
chr14	67785129	G	T	ENST00000347230	ENSG00000072121	ZFYVE26	TRUE	TRUE
chr14	67785140	G	A	ENST00000347230	ENSG00000072121	ZFYVE26	TRUE	TRUE
chr14	67785151	G	C	ENST00000347230	ENSG00000072121	ZFYVE26	TRUE	TRUE
chr14	67785151	G	T	ENST00000347230	ENSG00000072121	ZFYVE26	TRUE	TRUE
chr14	67785161	G	A	ENST00000347230	ENSG00000072121	ZFYVE26	TRUE	TRUE
chr14	67785164	T	A	ENST00000347230	ENSG00000072121	ZFYVE26	TRUE	TRUE
chr14	67785176	T	A	ENST00000347230	ENSG00000072121	ZFYVE26	TRUE	TRUE
chr14	67785179	G	A	ENST00000347230	ENSG00000072121	ZFYVE26	TRUE	TRUE
chr14	67785188	G	A	ENST00000347230	ENSG00000072121	ZFYVE26	TRUE	TRUE
chr14	67785194	G	A	ENST00000347230	ENSG00000072121	ZFYVE26	TRUE	TRUE
chr14	67785200	G	A	ENST00000347230	ENSG00000072121	ZFYVE26	TRUE	TRUE
chr14	67785215	C	A	ENST00000347230	ENSG00000072121	ZFYVE26	TRUE	TRUE
chr14	67785221	C	A	ENST00000347230	ENSG00000072121	ZFYVE26	TRUE	TRUE
chr14	67785230	T	A	ENST00000347230	ENSG00000072121	ZFYVE26	TRUE	TRUE
chr14	67785233	G	A	ENST00000347230	ENSG00000072121	ZFYVE26	TRUE	TRUE
chr14	67785242	G	A	ENST00000347230	ENSG00000072121	ZFYVE26	TRUE	TRUE
chr14	67785245	C	A	ENST00000347230	ENSG00000072121	ZFYVE26	TRUE	TRUE
chr14	67785278	C	A	ENST00000347230	ENSG00000072121	ZFYVE26	TRUE	FALSE
chr14	67785278	C	G	ENST00000347230	ENSG00000072121	ZFYVE26	TRUE	FALSE
chr14	67785278	C	T	ENST00000347230	ENSG00000072121	ZFYVE26	TRUE	FALSE
chr14	67785279	T	A	ENST00000347230	ENSG00000072121	ZFYVE26	TRUE	FALSE
chr14	67785279	T	C	ENST00000347230	ENSG00000072121	ZFYVE26	TRUE	FALSE
chr14	67785279	T	G	ENST00000347230	ENSG00000072121	ZFYVE26	TRUE	FALSE
chr14	67785856	A	C	ENST00000347230	ENSG00000072121	ZFYVE26	FALSE	FALSE
chr14	67785856	A	G	ENST00000347230	ENSG00000072121	ZFYVE26	FALSE	FALSE
chr14	67785856	A	T	ENST00000347230	ENSG00000072121	ZFYVE26	FALSE	FALSE
chr14	67785857	C	A	ENST00000347230	ENSG00000072121	ZFYVE26	FALSE	FALSE
chr14	67785857	C	G	ENST00000347230	ENSG00000072121	ZFYVE26	FALSE	FALSE
chr14	67785857	C	T	ENST00000347230	ENSG00000072121	ZFYVE26	FALSE	FALSE
chr14	67785858	C	A	ENST00000347230	ENSG00000072121	ZFYVE26	TRUE	TRUE
chr14	67785867	C	A	ENST00000347230	ENSG00000072121	ZFYVE26	TRUE	TRUE
chr14	67785876	C	A	ENST00000347230	ENSG00000072121	ZFYVE26	TRUE	TRUE
chr14	67785879	T	A	ENST00000347230	ENSG00000072121	ZFYVE26	TRUE	TRUE
chr14	67785884	G	C	ENST00000347230	ENSG00000072121	ZFYVE26	TRUE	TRUE
chr14	67785884	G	T	ENST00000347230	ENSG00000072121	ZFYVE26	TRUE	TRUE
chr14	67785888	G	A	ENST00000347230	ENSG00000072121	ZFYVE26	TRUE	TRUE
chr14	67785897	G	A	ENST00000347230	ENSG00000072121	ZFYVE26	TRUE	TRUE
chr14	67785906	G	A	ENST00000347230	ENSG00000072121	ZFYVE26	TRUE	TRUE
chr14	67785909	G	A	ENST00000347230	ENSG00000072121	ZFYVE26	TRUE	TRUE
chr14	67785934	A	T	ENST00000347230	ENSG00000072121	ZFYVE26	TRUE	TRUE
chr14	67785942	C	A	ENST00000347230	ENSG00000072121	ZFYVE26	TRUE	TRUE
chr14	67785955	C	T	ENST00000347230	ENSG00000072121	ZFYVE26	TRUE	TRUE
chr14	67785956	C	T	ENST00000347230	ENSG00000072121	ZFYVE26	TRUE	TRUE
chr14	67785958	G	T	ENST00000347230	ENSG00000072121	ZFYVE26	TRUE	TRUE
chr14	67785966	G	A	ENST00000347230	ENSG00000072121	ZFYVE26	TRUE	TRUE
chr14	67785975	C	A	ENST00000347230	ENSG00000072121	ZFYVE26	TRUE	TRUE
chr14	67785985	G	T	ENST00000347230	ENSG00000072121	ZFYVE26	TRUE	TRUE
chr14	67786002	C	A	ENST00000347230	ENSG00000072121	ZFYVE26	TRUE	TRUE
chr14	67786005	C	A	ENST00000347230	ENSG00000072121	ZFYVE26	TRUE	TRUE
chr14	67786008	T	A	ENST00000347230	ENSG00000072121	ZFYVE26	TRUE	TRUE
chr14	67786011	C	A	ENST00000347230	ENSG00000072121	ZFYVE26	TRUE	TRUE
chr14	67786014	C	A	ENST00000347230	ENSG00000072121	ZFYVE26	TRUE	TRUE
chr14	67786023	C	A	ENST00000347230	ENSG00000072121	ZFYVE26	TRUE	FALSE
chr14	67786023	C	G	ENST00000347230	ENSG00000072121	ZFYVE26	TRUE	FALSE
chr14	67786023	C	T	ENST00000347230	ENSG00000072121	ZFYVE26	TRUE	FALSE
chr14	67786024	T	A	ENST00000347230	ENSG00000072121	ZFYVE26	TRUE	FALSE
chr14	67786024	T	C	ENST00000347230	ENSG00000072121	ZFYVE26	TRUE	FALSE
chr14	67786024	T	G	ENST00000347230	ENSG00000072121	ZFYVE26	TRUE	FALSE
chr14	67786112	A	C	ENST00000347230	ENSG00000072121	ZFYVE26	TRUE	FALSE
chr14	67786112	A	G	ENST00000347230	ENSG00000072121	ZFYVE26	FALSE	FALSE
chr14	67786112	A	T	ENST00000347230	ENSG00000072121	ZFYVE26	TRUE	FALSE
chr14	67786113	C	A	ENST00000347230	ENSG00000072121	ZFYVE26	TRUE	FALSE
chr14	67786113	C	G	ENST00000347230	ENSG00000072121	ZFYVE26	TRUE	FALSE
chr14	67786113	C	T	ENST00000347230	ENSG00000072121	ZFYVE26	TRUE	FALSE
chr14	67786114	C	A	ENST00000347230	ENSG00000072121	ZFYVE26	TRUE	TRUE
chr14	67786116	G	C	ENST00000347230	ENSG00000072121	ZFYVE26	TRUE	TRUE
chr14	67786116	G	T	ENST00000347230	ENSG00000072121	ZFYVE26	TRUE	TRUE
chr14	67786120	T	A	ENST00000347230	ENSG00000072121	ZFYVE26	TRUE	TRUE
chr14	67786126	G	A	ENST00000347230	ENSG00000072121	ZFYVE26	TRUE	TRUE
chr14	67786134	G	C	ENST00000347230	ENSG00000072121	ZFYVE26	TRUE	TRUE
chr14	67786134	G	T	ENST00000347230	ENSG00000072121	ZFYVE26	TRUE	TRUE
chr14	67786145	A	C	ENST00000347230	ENSG00000072121	ZFYVE26	TRUE	TRUE
chr14	67786145	A	T	ENST00000347230	ENSG00000072121	ZFYVE26	TRUE	TRUE
chr14	67786159	T	A	ENST00000347230	ENSG00000072121	ZFYVE26	TRUE	TRUE
chr14	67786168	G	A	ENST00000347230	ENSG00000072121	ZFYVE26	TRUE	TRUE
chr14	67786171	G	A	ENST00000347230	ENSG00000072121	ZFYVE26	TRUE	TRUE
chr14	67786192	G	A	ENST00000347230	ENSG00000072121	ZFYVE26	TRUE	TRUE
chr14	67786231	G	A	ENST00000347230	ENSG00000072121	ZFYVE26
chr14	67786234	C	A	ENST00000347230	ENSG00000072121	ZFYVE26	TRUE	FALSE
chr14	67786234	C	G	ENST00000347230	ENSG00000072121	ZFYVE26	TRUE	FALSE
chr14	67786234	C	T	ENST00000347230	ENSG00000072121	ZFYVE26	TRUE	FALSE
chr14	67786235	T	A	ENST00000347230	ENSG00000072121	ZFYVE26	TRUE	FALSE
chr14	67786235	T	C	ENST00000347230	ENSG00000072121	ZFYVE26	TRUE	FALSE
chr14	67786235	T	G	ENST00000347230	ENSG00000072121	ZFYVE26	TRUE	FALSE
chr14	67789333	A	C	ENST00000347230	ENSG00000072121	ZFYVE26	TRUE	FALSE
chr14	67789333	A	G	ENST00000347230	ENSG00000072121	ZFYVE26	TRUE	FALSE
chr14	67789333	A	T	ENST00000347230	ENSG00000072121	ZFYVE26	TRUE	FALSE
chr14	67789334	C	A	ENST00000347230	ENSG00000072121	ZFYVE26	TRUE	FALSE
chr14	67789334	C	G	ENST00000347230	ENSG00000072121	ZFYVE26	TRUE	FALSE
chr14	67789334	C	T	ENST00000347230	ENSG00000072121	ZFYVE26	TRUE	FALSE
chr14	67789344	C	A	ENST00000347230	ENSG00000072121	ZFYVE26	TRUE	TRUE
chr14	67789358	A	T	ENST00000347230	ENSG00000072121	ZFYVE26	TRUE	TRUE
chr14	67789368	C	A	ENST00000347230	ENSG00000072121	ZFYVE26	TRUE	TRUE
chr14	67789377	C	A	ENST00000347230	ENSG00000072121	ZFYVE26	TRUE	TRUE
chr14	67789379	A	T	ENST00000347230	ENSG00000072121	ZFYVE26	TRUE	TRUE
chr14	67789386	G	A	ENST00000347230	ENSG00000072121	ZFYVE26	TRUE	TRUE
chr14	67789389	T	A	ENST00000347230	ENSG00000072121	ZFYVE26	TRUE	TRUE
chr14	67789390	G	T	ENST00000347230	ENSG00000072121	ZFYVE26	TRUE	TRUE
chr14	67789398	T	A	ENST00000347230	ENSG00000072121	ZFYVE26	TRUE	TRUE
chr14	67789399	C	T	ENST00000347230	ENSG00000072121	ZFYVE26	TRUE	TRUE
chr14	67789400	C	T	ENST00000347230	ENSG00000072121	ZFYVE26	TRUE	TRUE
chr14	67789407	G	A	ENST00000347230	ENSG00000072121	ZFYVE26	TRUE	TRUE
chr14	67789408	G	T	ENST00000347230	ENSG00000072121	ZFYVE26	TRUE	TRUE
chr14	67789413	G	A	ENST00000347230	ENSG00000072121	ZFYVE26	TRUE	TRUE
chr14	67789417	G	T	ENST00000347230	ENSG00000072121	ZFYVE26	TRUE	TRUE
chr14	67789461	C	A	ENST00000347230	ENSG00000072121	ZFYVE26	TRUE	TRUE
chr14	67789470	C	A	ENST00000347230	ENSG00000072121	ZFYVE26	TRUE	TRUE
chr14	67789473	T	A	ENST00000347230	ENSG00000072121	ZFYVE26
chr14	67789491	C	A	ENST00000347230	ENSG00000072121	ZFYVE26	TRUE	TRUE
chr14	67789510	C	T	ENST00000347230	ENSG00000072121	ZFYVE26	TRUE	TRUE
chr14	67789511	C	T	ENST00000347230	ENSG00000072121	ZFYVE26	TRUE	TRUE
chr14	67789521	C	A	ENST00000347230	ENSG00000072121	ZFYVE26	TRUE	TRUE
chr14	67789524	G	A	ENST00000347230	ENSG00000072121	ZFYVE26	TRUE	TRUE
chr14	67789545	C	A	ENST00000347230	ENSG00000072121	ZFYVE26	TRUE	TRUE
chr14	67789563	T	A	ENST00000347230	ENSG00000072121	ZFYVE26	TRUE	TRUE
chr14	67789585	G	C	ENST00000347230	ENSG00000072121	ZFYVE26	TRUE	TRUE
chr14	67789585	G	T	ENST00000347230	ENSG00000072121	ZFYVE26	TRUE	TRUE
chr14	67789599	C	A	ENST00000347230	ENSG00000072121	ZFYVE26	TRUE	FALSE
chr14	67789599	C	G	ENST00000347230	ENSG00000072121	ZFYVE26	TRUE	FALSE
chr14	67789599	C	T	ENST00000347230	ENSG00000072121	ZFYVE26	TRUE	FALSE
chr14	67789600	T	A	ENST00000347230	ENSG00000072121	ZFYVE26	TRUE	FALSE
chr14	67789600	T	C	ENST00000347230	ENSG00000072121	ZFYVE26	TRUE	FALSE
chr14	67789600	T	G	ENST00000347230	ENSG00000072121	ZFYVE26	TRUE	FALSE
chr14	67790570	A	C	ENST00000347230	ENSG00000072121	ZFYVE26	TRUE	FALSE
chr14	67790570	A	G	ENST00000347230	ENSG00000072121	ZFYVE26	TRUE	FALSE
chr14	67790570	A	T	ENST00000347230	ENSG00000072121	ZFYVE26	TRUE	FALSE
chr14	67790571	C	A	ENST00000347230	ENSG00000072121	ZFYVE26	TRUE	FALSE
chr14	67790571	C	G	ENST00000347230	ENSG00000072121	ZFYVE26	TRUE	FALSE
chr14	67790571	C	T	ENST00000347230	ENSG00000072121	ZFYVE26	TRUE	FALSE
chr14	67790572	C	A	ENST00000347230	ENSG00000072121	ZFYVE26	TRUE	TRUE
chr14	67790599	G	A	ENST00000347230	ENSG00000072121	ZFYVE26	TRUE	TRUE
chr14	67790607	G	C	ENST00000347230	ENSG00000072121	ZFYVE26	TRUE	TRUE
chr14	67790607	G	T	ENST00000347230	ENSG00000072121	ZFYVE26	TRUE	TRUE
chr14	67790626	T	A	ENST00000347230	ENSG00000072121	ZFYVE26	TRUE	TRUE
chr14	67790652	G	C	ENST00000347230	ENSG00000072121	ZFYVE26	TRUE	TRUE
chr14	67790652	G	T	ENST00000347230	ENSG00000072121	ZFYVE26	TRUE	TRUE
chr14	67790659	G	A	ENST00000347230	ENSG00000072121	ZFYVE26	TRUE	TRUE
chr14	67790665	C	A	ENST00000347230	ENSG00000072121	ZFYVE26	TRUE	TRUE
chr14	67790671	T	A	ENST00000347230	ENSG00000072121	ZFYVE26	TRUE	TRUE
chr14	67790677	C	A	ENST00000347230	ENSG00000072121	ZFYVE26	TRUE	TRUE
chr14	67790683	G	A	ENST00000347230	ENSG00000072121	ZFYVE26	TRUE	TRUE
chr14	67790692	C	A	ENST00000347230	ENSG00000072121	ZFYVE26	TRUE	TRUE
chr14	67790695	G	A	ENST00000347230	ENSG00000072121	ZFYVE26	TRUE	TRUE
chr14	67790704	C	A	ENST00000347230	ENSG00000072121	ZFYVE26	TRUE	TRUE
chr14	67790707	G	A	ENST00000347230	ENSG00000072121	ZFYVE26	TRUE	TRUE
chr14	67790708	G	C	ENST00000347230	ENSG00000072121	ZFYVE26	TRUE	TRUE
chr14	67790708	G	T	ENST00000347230	ENSG00000072121	ZFYVE26	TRUE	TRUE
chr14	67790716	C	A	ENST00000347230	ENSG00000072121	ZFYVE26	TRUE	TRUE
chr14	67790731	C	A	ENST00000347230	ENSG00000072121	ZFYVE26	TRUE	TRUE
chr14	67790736	G	C	ENST00000347230	ENSG00000072121	ZFYVE26	TRUE	TRUE
chr14	67790736	G	T	ENST00000347230	ENSG00000072121	ZFYVE26	TRUE	TRUE
chr14	67790745	G	C	ENST00000347230	ENSG00000072121	ZFYVE26	TRUE	TRUE
chr14	67790745	G	T	ENST00000347230	ENSG00000072121	ZFYVE26	TRUE	TRUE
chr14	67790752	T	A	ENST00000347230	ENSG00000072121	ZFYVE26	TRUE	TRUE
chr14	67790774	C	A	ENST00000347230	ENSG00000072121	ZFYVE26	TRUE	FALSE
chr14	67790774	C	G	ENST00000347230	ENSG00000072121	ZFYVE26	TRUE	FALSE
chr14	67790774	C	T	ENST00000347230	ENSG00000072121	ZFYVE26	TRUE	FALSE
chr14	67790775	T	A	ENST00000347230	ENSG00000072121	ZFYVE26	TRUE	FALSE
chr14	67790775	T	C	ENST00000347230	ENSG00000072121	ZFYVE26	TRUE	FALSE
chr14	67790775	T	G	ENST00000347230	ENSG00000072121	ZFYVE26	TRUE	FALSE
chr14	67793606	A	C	ENST00000347230	ENSG00000072121	ZFYVE26	TRUE	FALSE
chr14	67793606	A	G	ENST00000347230	ENSG00000072121	ZFYVE26	TRUE	FALSE
chr14	67793606	A	T	ENST00000347230	ENSG00000072121	ZFYVE26	TRUE	FALSE
chr14	67793607	C	A	ENST00000347230	ENSG00000072121	ZFYVE26	TRUE	FALSE
chr14	67793607	C	G	ENST00000347230	ENSG00000072121	ZFYVE26	TRUE	FALSE
chr14	67793607	C	T	ENST00000347230	ENSG00000072121	ZFYVE26	TRUE	FALSE
chr14	67793610	G	A	ENST00000347230	ENSG00000072121	ZFYVE26	TRUE	TRUE
chr14	67793619	C	A	ENST00000347230	ENSG00000072121	ZFYVE26	TRUE	TRUE
chr14	67793641	G	T	ENST00000347230	ENSG00000072121	ZFYVE26	TRUE	TRUE
chr14	67793657	G	C	ENST00000347230	ENSG00000072121	ZFYVE26	TRUE	TRUE
chr14	67793657	G	T	ENST00000347230	ENSG00000072121	ZFYVE26	TRUE	TRUE
chr14	67793661	C	A	ENST00000347230	ENSG00000072121	ZFYVE26	TRUE	TRUE
chr14	67793690	G	C	ENST00000347230	ENSG00000072121	ZFYVE26	TRUE	TRUE
chr14	67793690	G	T	ENST00000347230	ENSG00000072121	ZFYVE26	TRUE	TRUE
chr14	67793697	G	A	ENST00000347230	ENSG00000072121	ZFYVE26	TRUE	TRUE
chr14	67793711	A	T	ENST00000347230	ENSG00000072121	ZFYVE26	TRUE	TRUE
chr14	67793715	T	A	ENST00000347230	ENSG00000072121	ZFYVE26	TRUE	TRUE
chr14	67793727	C	A	ENST00000347230	ENSG00000072121	ZFYVE26	TRUE	TRUE
chr14	67793757	C	A	ENST00000347230	ENSG00000072121	ZFYVE26	TRUE	TRUE
chr14	67793760	C	A	ENST00000347230	ENSG00000072121	ZFYVE26	TRUE	FALSE
chr14	67793760	C	G	ENST00000347230	ENSG00000072121	ZFYVE26	TRUE	FALSE
chr14	67793760	C	T	ENST00000347230	ENSG00000072121	ZFYVE26	TRUE	FALSE
chr14	67793761	T	A	ENST00000347230	ENSG00000072121	ZFYVE26	TRUE	FALSE
chr14	67793761	T	C	ENST00000347230	ENSG00000072121	ZFYVE26	TRUE	FALSE
chr14	67793761	T	G	ENST00000347230	ENSG00000072121	ZFYVE26	TRUE	FALSE
chr14	67794169	A	C	ENST00000347230	ENSG00000072121	ZFYVE26	TRUE	FALSE
chr14	67794169	A	G	ENST00000347230	ENSG00000072121	ZFYVE26	TRUE	FALSE
chr14	67794169	A	T	ENST00000347230	ENSG00000072121	ZFYVE26	TRUE	FALSE
chr14	67794170	C	A	ENST00000347230	ENSG00000072121	ZFYVE26	TRUE	FALSE
chr14	67794170	C	G	ENST00000347230	ENSG00000072121	ZFYVE26	TRUE	FALSE
chr14	67794170	C	T	ENST00000347230	ENSG00000072121	ZFYVE26	TRUE	FALSE
chr14	67794171	C	A	ENST00000347230	ENSG00000072121	ZFYVE26	TRUE	TRUE
chr14	67794173	G	C	ENST00000347230	ENSG00000072121	ZFYVE26	TRUE	TRUE
chr14	67794173	G	T	ENST00000347230	ENSG00000072121	ZFYVE26	TRUE	TRUE
chr14	67794192	C	A	ENST00000347230	ENSG00000072121	ZFYVE26	TRUE	TRUE
chr14	67794207	C	A	ENST00000347230	ENSG00000072121	ZFYVE26	TRUE	TRUE
chr14	67794221	G	C	ENST00000347230	ENSG00000072121	ZFYVE26	TRUE	TRUE
chr14	67794221	G	T	ENST00000347230	ENSG00000072121	ZFYVE26	TRUE	TRUE
chr14	67794228	T	A	ENST00000347230	ENSG00000072121	ZFYVE26	TRUE	TRUE
chr14	67794234	G	A	ENST00000347230	ENSG00000072121	ZFYVE26	TRUE	TRUE
chr14	67794240	C	A	ENST00000347230	ENSG00000072121	ZFYVE26	TRUE	FALSE
chr14	67794240	C	G	ENST00000347230	ENSG00000072121	ZFYVE26	TRUE	FALSE
chr14	67794240	C	T	ENST00000347230	ENSG00000072121	ZFYVE26	TRUE	FALSE
chr14	67794241	T	A	ENST00000347230	ENSG00000072121	ZFYVE26	TRUE	FALSE
chr14	67794241	T	C	ENST00000347230	ENSG00000072121	ZFYVE26	TRUE	FALSE
chr14	67794241	T	G	ENST00000347230	ENSG00000072121	ZFYVE26	TRUE	FALSE
chr14	67797670	A	C	ENST00000347230	ENSG00000072121	ZFYVE26	TRUE	FALSE
chr14	67797670	A	G	ENST00000347230	ENSG00000072121	ZFYVE26	TRUE	FALSE
chr14	67797670	A	T	ENST00000347230	ENSG00000072121	ZFYVE26	TRUE	FALSE
chr14	67797671	C	A	ENST00000347230	ENSG00000072121	ZFYVE26	TRUE	FALSE
chr14	67797671	C	G	ENST00000347230	ENSG00000072121	ZFYVE26	TRUE	FALSE
chr14	67797671	C	T	ENST00000347230	ENSG00000072121	ZFYVE26	TRUE	FALSE
chr14	67797678	G	A	ENST00000347230	ENSG00000072121	ZFYVE26	TRUE	TRUE
chr14	67797687	T	A	ENST00000347230	ENSG00000072121	ZFYVE26	TRUE	TRUE
chr14	67797732	G	A	ENST00000347230	ENSG00000072121	ZFYVE26	TRUE	TRUE
chr14	67797733	G	C	ENST00000347230	ENSG00000072121	ZFYVE26	TRUE	TRUE
chr14	67797733	G	T	ENST00000347230	ENSG00000072121	ZFYVE26	TRUE	TRUE
chr14	67797738	T	A	ENST00000347230	ENSG00000072121	ZFYVE26	TRUE	TRUE
chr14	67797741	G	A	ENST00000347230	ENSG00000072121	ZFYVE26	TRUE	TRUE
chr14	67797750	G	A	ENST00000347230	ENSG00000072121	ZFYVE26	TRUE	TRUE
chr14	67797753	C	A	ENST00000347230	ENSG00000072121	ZFYVE26	TRUE	TRUE
chr14	67797756	C	A	ENST00000347230	ENSG00000072121	ZFYVE26	TRUE	FALSE
chr14	67797756	C	G	ENST00000347230	ENSG00000072121	ZFYVE26	TRUE	FALSE
chr14	67797756	C	T	ENST00000347230	ENSG00000072121	ZFYVE26	TRUE	FALSE
chr14	67797757	T	A	ENST00000347230	ENSG00000072121	ZFYVE26	TRUE	FALSE
chr14	67797757	T	C	ENST00000347230	ENSG00000072121	ZFYVE26	TRUE	FALSE
chr14	67797757	T	G	ENST00000347230	ENSG00000072121	ZFYVE26	TRUE	FALSE
chr14	67798012	A	C	ENST00000347230	ENSG00000072121	ZFYVE26	TRUE	FALSE
chr14	67798012	A	G	ENST00000347230	ENSG00000072121	ZFYVE26	TRUE	FALSE
chr14	67798012	A	T	ENST00000347230	ENSG00000072121	ZFYVE26	TRUE	FALSE
chr14	67798013	C	A	ENST00000347230	ENSG00000072121	ZFYVE26	TRUE	FALSE
chr14	67798013	C	G	ENST00000347230	ENSG00000072121	ZFYVE26	TRUE	FALSE
chr14	67798013	C	T	ENST00000347230	ENSG00000072121	ZFYVE26	TRUE	FALSE
chr14	67798014	C	A	ENST00000347230	ENSG00000072121	ZFYVE26	TRUE	TRUE
chr14	67798016	G	C	ENST00000347230	ENSG00000072121	ZFYVE26	TRUE	TRUE
chr14	67798016	G	T	ENST00000347230	ENSG00000072121	ZFYVE26	TRUE	TRUE
chr14	67798041	T	A	ENST00000347230	ENSG00000072121	ZFYVE26	TRUE	TRUE
chr14	67798047	T	A	ENST00000347230	ENSG00000072121	ZFYVE26	TRUE	TRUE
chr14	67798048	C	T	ENST00000347230	ENSG00000072121	ZFYVE26	TRUE	TRUE
chr14	67798049	C	T	ENST00000347230	ENSG00000072121	ZFYVE26	TRUE	TRUE
chr14	67798053	G	A	ENST00000347230	ENSG00000072121	ZFYVE26	TRUE	TRUE
chr14	67798059	C	A	ENST00000347230	ENSG00000072121	ZFYVE26	TRUE	TRUE
chr14	67798071	T	A	ENST00000347230	ENSG00000072121	ZFYVE26	TRUE	TRUE
chr14	67798080	G	A	ENST00000347230	ENSG00000072121	ZFYVE26	TRUE	TRUE
chr14	67798095	G	A	ENST00000347230	ENSG00000072121	ZFYVE26	TRUE	TRUE
chr14	67798101	C	A	ENST00000347230	ENSG00000072121	ZFYVE26	TRUE	TRUE
chr14	67798107	T	A	ENST00000347230	ENSG00000072121	ZFYVE26	TRUE	TRUE
chr14	67798113	C	A	ENST00000347230	ENSG00000072121	ZFYVE26	TRUE	TRUE
chr14	67798115	G	C	ENST00000347230	ENSG00000072121	ZFYVE26	TRUE	TRUE
chr14	67798115	G	T	ENST00000347230	ENSG00000072121	ZFYVE26	TRUE	TRUE
chr14	67798117	G	T	ENST00000347230	ENSG00000072121	ZFYVE26	TRUE	TRUE
chr14	67798125	G	A	ENST00000347230	ENSG00000072121	ZFYVE26	TRUE	TRUE
chr14	67798131	C	A	ENST00000347230	ENSG00000072121	ZFYVE26	TRUE	TRUE
chr14	67798134	G	A	ENST00000347230	ENSG00000072121	ZFYVE26	TRUE	TRUE
chr14	67798137	T	A	ENST00000347230	ENSG00000072121	ZFYVE26	TRUE	TRUE
chr14	67798143	T	A	ENST00000347230	ENSG00000072121	ZFYVE26	TRUE	TRUE
chr14	67798146	C	A	ENST00000347230	ENSG00000072121	ZFYVE26	TRUE	TRUE
chr14	67798170	C	A	ENST00000347230	ENSG00000072121	ZFYVE26	TRUE	TRUE
chr14	67798179	G	A	ENST00000347230	ENSG00000072121	ZFYVE26	TRUE	TRUE
chr14	67798182	C	A	ENST00000347230	ENSG00000072121	ZFYVE26	TRUE	TRUE
chr14	67798185	G	A	ENST00000347230	ENSG00000072121	ZFYVE26	TRUE	TRUE
chr14	67798218	C	A	ENST00000347230	ENSG00000072121	ZFYVE26	TRUE	TRUE
chr14	67798233	C	A	ENST00000347230	ENSG00000072121	ZFYVE26	TRUE	TRUE
chr14	67798257	T	A	ENST00000347230	ENSG00000072121	ZFYVE26	TRUE	TRUE
chr14	67798259	A	C	ENST00000347230	ENSG00000072121	ZFYVE26	TRUE	TRUE
chr14	67798259	A	T	ENST00000347230	ENSG00000072121	ZFYVE26	TRUE	TRUE
chr14	67798265	A	T	ENST00000347230	ENSG00000072121	ZFYVE26	TRUE	TRUE
chr14	67798291	G	C	ENST00000347230	ENSG00000072121	ZFYVE26	TRUE	TRUE
chr14	67798291	G	T	ENST00000347230	ENSG00000072121	ZFYVE26	TRUE	TRUE
chr14	67798302	T	A	ENST00000347230	ENSG00000072121	ZFYVE26	TRUE	TRUE
chr14	67798308	C	A	ENST00000347230	ENSG00000072121	ZFYVE26	TRUE	TRUE
chr14	67798314	T	A	ENST00000347230	ENSG00000072121	ZFYVE26	TRUE	TRUE
chr14	67798333	A	C	ENST00000347230	ENSG00000072121	ZFYVE26	TRUE	TRUE
chr14	67798333	A	T	ENST00000347230	ENSG00000072121	ZFYVE26	TRUE	TRUE
chr14	67798347	T	A	ENST00000347230	ENSG00000072121	ZFYVE26	TRUE	TRUE
chr14	67798356	C	A	ENST00000347230	ENSG00000072121	ZFYVE26	TRUE	TRUE
chr14	67798371	C	A	ENST00000347230	ENSG00000072121	ZFYVE26	TRUE	TRUE
chr14	67798373	G	C	ENST00000347230	ENSG00000072121	ZFYVE26	TRUE	TRUE
chr14	67798373	G	T	ENST00000347230	ENSG00000072121	ZFYVE26	TRUE	TRUE
chr14	67798377	T	A	ENST00000347230	ENSG00000072121	ZFYVE26	TRUE	TRUE
chr14	67798383	C	A	ENST00000347230	ENSG00000072121	ZFYVE26	TRUE	TRUE
chr14	67798401	G	A	ENST00000347230	ENSG00000072121	ZFYVE26	TRUE	TRUE
chr14	67798410	C	A	ENST00000347230	ENSG00000072121	ZFYVE26	TRUE	TRUE
chr14	67798412	G	C	ENST00000347230	ENSG00000072121	ZFYVE26	TRUE	TRUE
chr14	67798412	G	T	ENST00000347230	ENSG00000072121	ZFYVE26	TRUE	TRUE
chr14	67798424	A	T	ENST00000347230	ENSG00000072121	ZFYVE26	TRUE	TRUE
chr14	67798430	G	C	ENST00000347230	ENSG00000072121	ZFYVE26	TRUE	TRUE
chr14	67798430	G	T	ENST00000347230	ENSG00000072121	ZFYVE26	TRUE	TRUE
chr14	67798440	T	A	ENST00000347230	ENSG00000072121	ZFYVE26	TRUE	TRUE
chr14	67798446	C	A	ENST00000347230	ENSG00000072121	ZFYVE26	TRUE	TRUE
chr14	67798461	C	A	ENST00000347230	ENSG00000072121	ZFYVE26	TRUE	TRUE
chr14	67798465	A	C	ENST00000347230	ENSG00000072121	ZFYVE26	TRUE	TRUE
chr14	67798465	A	T	ENST00000347230	ENSG00000072121	ZFYVE26	TRUE	TRUE
chr14	67798473	C	A	ENST00000347230	ENSG00000072121	ZFYVE26	TRUE	TRUE
chr14	67798478	A	T	ENST00000347230	ENSG00000072121	ZFYVE26	TRUE	TRUE
chr14	67798488	C	A	ENST00000347230	ENSG00000072121	ZFYVE26	TRUE	TRUE
chr14	67798520	A	T	ENST00000347230	ENSG00000072121	ZFYVE26	TRUE	TRUE
chr14	67798523	G	C	ENST00000347230	ENSG00000072121	ZFYVE26	TRUE	TRUE
chr14	67798523	G	T	ENST00000347230	ENSG00000072121	ZFYVE26	TRUE	TRUE
chr14	67798536	C	A	ENST00000347230	ENSG00000072121	ZFYVE26	TRUE	TRUE
chr14	67798545	C	A	ENST00000347230	ENSG00000072121	ZFYVE26	TRUE	TRUE
chr14	67798549	G	T	ENST00000347230	ENSG00000072121	ZFYVE26	TRUE	TRUE
chr14	67798570	G	T	ENST00000347230	ENSG00000072121	ZFYVE26	TRUE	TRUE
chr14	67798576	A	C	ENST00000347230	ENSG00000072121	ZFYVE26	TRUE	TRUE
chr14	67798576	A	T	ENST00000347230	ENSG00000072121	ZFYVE26	TRUE	TRUE
chr14	67798581	G	A	ENST00000347230	ENSG00000072121	ZFYVE26	TRUE	TRUE
chr14	67798584	G	A	ENST00000347230	ENSG00000072121	ZFYVE26	TRUE	TRUE
chr14	67798585	A	T	ENST00000347230	ENSG00000072121	ZFYVE26	TRUE	TRUE
chr14	67798597	G	C	ENST00000347230	ENSG00000072121	ZFYVE26	TRUE	TRUE
chr14	67798597	G	T	ENST00000347230	ENSG00000072121	ZFYVE26	TRUE	TRUE
chr14	67798604	G	C	ENST00000347230	ENSG00000072121	ZFYVE26	TRUE	TRUE
chr14	67798604	G	T	ENST00000347230	ENSG00000072121	ZFYVE26	TRUE	TRUE
chr14	67798623	C	A	ENST00000347230	ENSG00000072121	ZFYVE26	TRUE	FALSE
chr14	67798623	C	G	ENST00000347230	ENSG00000072121	ZFYVE26	TRUE	FALSE
chr14	67798623	C	T	ENST00000347230	ENSG00000072121	ZFYVE26	TRUE	FALSE
chr14	67798624	T	A	ENST00000347230	ENSG00000072121	ZFYVE26	TRUE	FALSE
chr14	67798624	T	C	ENST00000347230	ENSG00000072121	ZFYVE26	TRUE	FALSE
chr14	67798624	T	G	ENST00000347230	ENSG00000072121	ZFYVE26	TRUE	FALSE
chr14	67802077	A	C	ENST00000347230	ENSG00000072121	ZFYVE26	TRUE	FALSE
chr14	67802077	A	G	ENST00000347230	ENSG00000072121	ZFYVE26	TRUE	FALSE
chr14	67802077	A	T	ENST00000347230	ENSG00000072121	ZFYVE26	TRUE	FALSE
chr14	67802078	C	A	ENST00000347230	ENSG00000072121	ZFYVE26	TRUE	FALSE
chr14	67802078	C	G	ENST00000347230	ENSG00000072121	ZFYVE26	TRUE	FALSE
chr14	67802078	C	T	ENST00000347230	ENSG00000072121	ZFYVE26	TRUE	FALSE
chr14	67802109	C	A	ENST00000347230	ENSG00000072121	ZFYVE26	TRUE	TRUE
chr14	67802117	G	C	ENST00000347230	ENSG00000072121	ZFYVE26	TRUE	TRUE
chr14	67802117	G	T	ENST00000347230	ENSG00000072121	ZFYVE26	TRUE	TRUE
chr14	67802130	C	A	ENST00000347230	ENSG00000072121	ZFYVE26	TRUE	TRUE
chr14	67802145	T	A	ENST00000347230	ENSG00000072121	ZFYVE26	TRUE	TRUE
chr14	67802146	G	T	ENST00000347230	ENSG00000072121	ZFYVE26	TRUE	TRUE
chr14	67802154	G	A	ENST00000347230	ENSG00000072121	ZFYVE26	TRUE	TRUE
chr14	67802155	G	T	ENST00000347230	ENSG00000072121	ZFYVE26	TRUE	TRUE
chr14	67802160	G	A	ENST00000347230	ENSG00000072121	ZFYVE26	TRUE	TRUE
chr14	67802169	G	A	ENST00000347230	ENSG00000072121	ZFYVE26	TRUE	TRUE
chr14	67802174	G	C	ENST00000347230	ENSG00000072121	ZFYVE26	TRUE	TRUE
chr14	67802174	G	T	ENST00000347230	ENSG00000072121	ZFYVE26	TRUE	TRUE
chr14	67802182	A	T	ENST00000347230	ENSG00000072121	ZFYVE26	TRUE	TRUE
chr14	67802191	A	C	ENST00000347230	ENSG00000072121	ZFYVE26	TRUE	TRUE
chr14	67802191	A	T	ENST00000347230	ENSG00000072121	ZFYVE26	TRUE	TRUE
chr14	67802200	A	C	ENST00000347230	ENSG00000072121	ZFYVE26	TRUE	TRUE
chr14	67802200	A	T	ENST00000347230	ENSG00000072121	ZFYVE26	TRUE	TRUE
chr14	67802205	T	A	ENST00000347230	ENSG00000072121	ZFYVE26	TRUE	TRUE
chr14	67802212	A	T	ENST00000347230	ENSG00000072121	ZFYVE26	TRUE	TRUE
chr14	67802223	G	A	ENST00000347230	ENSG00000072121	ZFYVE26	TRUE	TRUE
chr14	67802224	G	C	ENST00000347230	ENSG00000072121	ZFYVE26	TRUE	TRUE
chr14	67802224	G	T	ENST00000347230	ENSG00000072121	ZFYVE26	TRUE	TRUE
chr14	67802241	G	A	ENST00000347230	ENSG00000072121	ZFYVE26	TRUE	TRUE
chr14	67802242	A	T	ENST00000347230	ENSG00000072121	ZFYVE26	TRUE	TRUE
chr14	67802247	G	A	ENST00000347230	ENSG00000072121	ZFYVE26	TRUE	TRUE
chr14	67802259	C	A	ENST00000347230	ENSG00000072121	ZFYVE26	TRUE	TRUE
chr14	67802283	C	A	ENST00000347230	ENSG00000072121	ZFYVE26	TRUE	FALSE
chr14	67802283	C	G	ENST00000347230	ENSG00000072121	ZFYVE26	TRUE	FALSE
chr14	67802283	C	T	ENST00000347230	ENSG00000072121	ZFYVE26	TRUE	FALSE
chr14	67802284	T	A	ENST00000347230	ENSG00000072121	ZFYVE26	TRUE	FALSE
chr14	67802284	T	C	ENST00000347230	ENSG00000072121	ZFYVE26	TRUE	FALSE
chr14	67802284	T	G	ENST00000347230	ENSG00000072121	ZFYVE26	TRUE	FALSE
chr14	67804099	A	C	ENST00000347230	ENSG00000072121	ZFYVE26	TRUE	FALSE
chr14	67804099	A	G	ENST00000347230	ENSG00000072121	ZFYVE26	TRUE	FALSE
chr14	67804099	A	T	ENST00000347230	ENSG00000072121	ZFYVE26	TRUE	FALSE
chr14	67804100	C	A	ENST00000347230	ENSG00000072121	ZFYVE26	TRUE	FALSE
chr14	67804100	C	G	ENST00000347230	ENSG00000072121	ZFYVE26	TRUE	FALSE
chr14	67804100	C	T	ENST00000347230	ENSG00000072121	ZFYVE26	TRUE	FALSE
chr14	67804107	C	A	ENST00000347230	ENSG00000072121	ZFYVE26	TRUE	TRUE
chr14	67804110	G	A	ENST00000347230	ENSG00000072121	ZFYVE26	TRUE	TRUE
chr14	67804113	G	A	ENST00000347230	ENSG00000072121	ZFYVE26	TRUE	TRUE
chr14	67804122	T	A	ENST00000347230	ENSG00000072121	ZFYVE26	TRUE	TRUE
chr14	67804134	T	A	ENST00000347230	ENSG00000072121	ZFYVE26	TRUE	TRUE
chr14	67804137	G	A	ENST00000347230	ENSG00000072121	ZFYVE26	TRUE	TRUE
chr14	67804139	A	C	ENST00000347230	ENSG00000072121	ZFYVE26	TRUE	TRUE
chr14	67804139	A	T	ENST00000347230	ENSG00000072121	ZFYVE26	TRUE	TRUE
chr14	67804146	T	A	ENST00000347230	ENSG00000072121	ZFYVE26	TRUE	TRUE
chr14	67804158	C	A	ENST00000347230	ENSG00000072121	ZFYVE26	TRUE	TRUE
chr14	67804161	C	A	ENST00000347230	ENSG00000072121	ZFYVE26	TRUE	TRUE
chr14	67804198	G	C	ENST00000347230	ENSG00000072121	ZFYVE26	TRUE	TRUE
chr14	67804198	G	T	ENST00000347230	ENSG00000072121	ZFYVE26	TRUE	TRUE
chr14	67804208	G	C	ENST00000347230	ENSG00000072121	ZFYVE26	TRUE	TRUE
chr14	67804208	G	T	ENST00000347230	ENSG00000072121	ZFYVE26	TRUE	TRUE
chr14	67804221	C	A	ENST00000347230	ENSG00000072121	ZFYVE26	TRUE	TRUE
chr14	67804229	A	C	ENST00000347230	ENSG00000072121	ZFYVE26	TRUE	TRUE
chr14	67804229	A	T	ENST00000347230	ENSG00000072121	ZFYVE26	TRUE	TRUE
chr14	67804234	A	C	ENST00000347230	ENSG00000072121	ZFYVE26	TRUE	TRUE
chr14	67804234	A	T	ENST00000347230	ENSG00000072121	ZFYVE26	TRUE	TRUE
chr14	67804238	A	T	ENST00000347230	ENSG00000072121	ZFYVE26	TRUE	TRUE
chr14	67804248	T	A	ENST00000347230	ENSG00000072121	ZFYVE26	TRUE	TRUE
chr14	67804251	T	A	ENST00000347230	ENSG00000072121	ZFYVE26	TRUE	TRUE
chr14	67804265	C	A	ENST00000347230	ENSG00000072121	ZFYVE26	TRUE	FALSE
chr14	67804265	C	G	ENST00000347230	ENSG00000072121	ZFYVE26	TRUE	FALSE
chr14	67804265	C	T	ENST00000347230	ENSG00000072121	ZFYVE26	TRUE	FALSE
chr14	67804266	T	A	ENST00000347230	ENSG00000072121	ZFYVE26	TRUE	FALSE
chr14	67804266	T	C	ENST00000347230	ENSG00000072121	ZFYVE26	TRUE	FALSE
chr14	67804266	T	G	ENST00000347230	ENSG00000072121	ZFYVE26	TRUE	FALSE
chr14	67805215	A	C	ENST00000347230	ENSG00000072121	ZFYVE26	FALSE	FALSE
chr14	67805215	A	G	ENST00000347230	ENSG00000072121	ZFYVE26	FALSE	FALSE
chr14	67805215	A	T	ENST00000347230	ENSG00000072121	ZFYVE26	FALSE	FALSE
chr14	67805216	C	A	ENST00000347230	ENSG00000072121	ZFYVE26	FALSE	FALSE
chr14	67805216	C	G	ENST00000347230	ENSG00000072121	ZFYVE26	FALSE	FALSE
chr14	67805216	C	T	ENST00000347230	ENSG00000072121	ZFYVE26	FALSE	FALSE
chr14	67805224	G	A	ENST00000347230	ENSG00000072121	ZFYVE26	TRUE	TRUE
chr14	67805227	G	A	ENST00000347230	ENSG00000072121	ZFYVE26	TRUE	TRUE
chr14	67805231	G	T	ENST00000347230	ENSG00000072121	ZFYVE26	TRUE	TRUE
chr14	67805234	C	T	ENST00000347230	ENSG00000072121	ZFYVE26	TRUE	TRUE
chr14	67805235	C	T	ENST00000347230	ENSG00000072121	ZFYVE26	TRUE	TRUE
chr14	67805239	C	A	ENST00000347230	ENSG00000072121	ZFYVE26	TRUE	TRUE
chr14	67805248	C	A	ENST00000347230	ENSG00000072121	ZFYVE26	TRUE	TRUE
chr14	67805258	C	T	ENST00000347230	ENSG00000072121	ZFYVE26	TRUE	TRUE
chr14	67805259	C	T	ENST00000347230	ENSG00000072121	ZFYVE26	TRUE	TRUE
chr14	67805262	A	T	ENST00000347230	ENSG00000072121	ZFYVE26	TRUE	TRUE
chr14	67805270	A	T	ENST00000347230	ENSG00000072121	ZFYVE26	TRUE	TRUE
chr14	67805290	C	A	ENST00000347230	ENSG00000072121	ZFYVE26	TRUE	TRUE
chr14	67805294	A	T	ENST00000347230	ENSG00000072121	ZFYVE26	TRUE	TRUE
chr14	67805306	C	A	ENST00000347230	ENSG00000072121	ZFYVE26	TRUE	FALSE
chr14	67805306	C	G	ENST00000347230	ENSG00000072121	ZFYVE26	TRUE	FALSE
chr14	67805306	C	T	ENST00000347230	ENSG00000072121	ZFYVE26	TRUE	FALSE
chr14	67805307	T	A	ENST00000347230	ENSG00000072121	ZFYVE26	TRUE	FALSE
chr14	67805307	T	C	ENST00000347230	ENSG00000072121	ZFYVE26	TRUE	FALSE
chr14	67805307	T	G	ENST00000347230	ENSG00000072121	ZFYVE26	TRUE	FALSE
chr14	67805452	A	C	ENST00000347230	ENSG00000072121	ZFYVE26	TRUE	FALSE
chr14	67805452	A	G	ENST00000347230	ENSG00000072121	ZFYVE26	TRUE	FALSE
chr14	67805452	A	T	ENST00000347230	ENSG00000072121	ZFYVE26	TRUE	FALSE
chr14	67805453	C	A	ENST00000347230	ENSG00000072121	ZFYVE26	TRUE	FALSE
chr14	67805453	C	G	ENST00000347230	ENSG00000072121	ZFYVE26	TRUE	FALSE
chr14	67805453	C	T	ENST00000347230	ENSG00000072121	ZFYVE26	TRUE	FALSE
chr14	67805456	G	A	ENST00000347230	ENSG00000072121	ZFYVE26	TRUE	TRUE
chr14	67805474	G	A	ENST00000347230	ENSG00000072121	ZFYVE26	TRUE	TRUE
chr14	67805486	T	A	ENST00000347230	ENSG00000072121	ZFYVE26	TRUE	TRUE
chr14	67805491	G	C	ENST00000347230	ENSG00000072121	ZFYVE26	TRUE	TRUE
chr14	67805491	G	T	ENST00000347230	ENSG00000072121	ZFYVE26	TRUE	TRUE
chr14	67805495	C	A	ENST00000347230	ENSG00000072121	ZFYVE26	TRUE	TRUE
chr14	67805504	G	A	ENST00000347230	ENSG00000072121	ZFYVE26	TRUE	TRUE
chr14	67805505	G	T	ENST00000347230	ENSG00000072121	ZFYVE26	TRUE	TRUE
chr14	67805514	C	T	ENST00000347230	ENSG00000072121	ZFYVE26	TRUE	TRUE
chr14	67805515	C	T	ENST00000347230	ENSG00000072121	ZFYVE26	TRUE	TRUE
chr14	67805535	G	T	ENST00000347230	ENSG00000072121	ZFYVE26	TRUE	TRUE
chr14	67805555	C	A	ENST00000347230	ENSG00000072121	ZFYVE26	TRUE	TRUE
chr14	67805558	T	A	ENST00000347230	ENSG00000072121	ZFYVE26	TRUE	TRUE
chr14	67805568	G	T	ENST00000347230	ENSG00000072121	ZFYVE26	TRUE	TRUE
chr14	67805591	C	A	ENST00000347230	ENSG00000072121	ZFYVE26	TRUE	TRUE
chr14	67805594	C	A	ENST00000347230	ENSG00000072121	ZFYVE26	TRUE	TRUE
chr14	67805597	T	A	ENST00000347230	ENSG00000072121	ZFYVE26	TRUE	TRUE
chr14	67805599	A	T	ENST00000347230	ENSG00000072121	ZFYVE26	TRUE	TRUE
chr14	67805602	A	T	ENST00000347230	ENSG00000072121	ZFYVE26	TRUE	TRUE
chr14	67805619	C	A	ENST00000347230	ENSG00000072121	ZFYVE26	TRUE	FALSE
chr14	67805619	C	G	ENST00000347230	ENSG00000072121	ZFYVE26	TRUE	FALSE
chr14	67805619	C	T	ENST00000347230	ENSG00000072121	ZFYVE26	TRUE	FALSE
chr14	67805620	T	A	ENST00000347230	ENSG00000072121	ZFYVE26	TRUE	FALSE
chr14	67805620	T	C	ENST00000347230	ENSG00000072121	ZFYVE26	TRUE	FALSE
chr14	67805620	T	G	ENST00000347230	ENSG00000072121	ZFYVE26	TRUE	FALSE
chr14	67806543	A	C	ENST00000347230	ENSG00000072121	ZFYVE26	TRUE	FALSE
chr14	67806543	A	G	ENST00000347230	ENSG00000072121	ZFYVE26	TRUE	FALSE
chr14	67806543	A	T	ENST00000347230	ENSG00000072121	ZFYVE26	TRUE	FALSE
chr14	67806544	C	A	ENST00000347230	ENSG00000072121	ZFYVE26	TRUE	FALSE
chr14	67806544	C	G	ENST00000347230	ENSG00000072121	ZFYVE26	TRUE	FALSE
chr14	67806544	C	T	ENST00000347230	ENSG00000072121	ZFYVE26	TRUE	FALSE
chr14	67806553	G	A	ENST00000347230	ENSG00000072121	ZFYVE26	TRUE	TRUE
chr14	67806556	C	A	ENST00000347230	ENSG00000072121	ZFYVE26	TRUE	TRUE
chr14	67806568	T	A	ENST00000347230	ENSG00000072121	ZFYVE26	TRUE	TRUE
chr14	67806581	G	T	ENST00000347230	ENSG00000072121	ZFYVE26	TRUE	TRUE
chr14	67806584	G	C	ENST00000347230	ENSG00000072121	ZFYVE26	TRUE	TRUE
chr14	67806584	G	T	ENST00000347230	ENSG00000072121	ZFYVE26	TRUE	TRUE
chr14	67806590	A	C	ENST00000347230	ENSG00000072121	ZFYVE26	TRUE	TRUE
chr14	67806590	A	T	ENST00000347230	ENSG00000072121	ZFYVE26	TRUE	TRUE
chr14	67806601	T	A	ENST00000347230	ENSG00000072121	ZFYVE26	TRUE	TRUE
chr14	67806602	C	T	ENST00000347230	ENSG00000072121	ZFYVE26	TRUE	TRUE
chr14	67806603	C	T	ENST00000347230	ENSG00000072121	ZFYVE26	TRUE	TRUE
chr14	67806610	C	A	ENST00000347230	ENSG00000072121	ZFYVE26	TRUE	TRUE
chr14	67806652	C	A	ENST00000347230	ENSG00000072121	ZFYVE26	TRUE	TRUE
chr14	67806672	G	C	ENST00000347230	ENSG00000072121	ZFYVE26	TRUE	TRUE
chr14	67806672	G	T	ENST00000347230	ENSG00000072121	ZFYVE26	TRUE	TRUE
chr14	67806676	C	A	ENST00000347230	ENSG00000072121	ZFYVE26	TRUE	FALSE
chr14	67806676	C	G	ENST00000347230	ENSG00000072121	ZFYVE26	TRUE	FALSE
chr14	67806676	C	T	ENST00000347230	ENSG00000072121	ZFYVE26	TRUE	FALSE
chr14	67806677	T	A	ENST00000347230	ENSG00000072121	ZFYVE26	TRUE	FALSE
chr14	67806677	T	C	ENST00000347230	ENSG00000072121	ZFYVE26	TRUE	FALSE
chr14	67806677	T	G	ENST00000347230	ENSG00000072121	ZFYVE26	TRUE	FALSE
chr14	67807396	A	C	ENST00000347230	ENSG00000072121	ZFYVE26	TRUE	FALSE
chr14	67807396	A	G	ENST00000347230	ENSG00000072121	ZFYVE26	TRUE	FALSE
chr14	67807396	A	T	ENST00000347230	ENSG00000072121	ZFYVE26	TRUE	FALSE
chr14	67807397	C	A	ENST00000347230	ENSG00000072121	ZFYVE26	TRUE	FALSE
chr14	67807397	C	G	ENST00000347230	ENSG00000072121	ZFYVE26	TRUE	FALSE
chr14	67807397	C	T	ENST00000347230	ENSG00000072121	ZFYVE26	TRUE	FALSE
chr14	67807401	T	A	ENST00000347230	ENSG00000072121	ZFYVE26	TRUE	TRUE
chr14	67807404	C	A	ENST00000347230	ENSG00000072121	ZFYVE26	TRUE	TRUE
chr14	67807406	G	T	ENST00000347230	ENSG00000072121	ZFYVE26	TRUE	TRUE
chr14	67807428	T	A	ENST00000347230	ENSG00000072121	ZFYVE26	TRUE	TRUE
chr14	67807431	C	A	ENST00000347230	ENSG00000072121	ZFYVE26	TRUE	TRUE
chr14	67807440	T	A	ENST00000347230	ENSG00000072121	ZFYVE26	TRUE	TRUE
chr14	67807443	C	A	ENST00000347230	ENSG00000072121	ZFYVE26	TRUE	TRUE
chr14	67807447	A	C	ENST00000347230	ENSG00000072121	ZFYVE26	TRUE	TRUE
chr14	67807447	A	T	ENST00000347230	ENSG00000072121	ZFYVE26	TRUE	TRUE
chr14	67807459	A	C	ENST00000347230	ENSG00000072121	ZFYVE26	TRUE	TRUE
chr14	67807459	A	T	ENST00000347230	ENSG00000072121	ZFYVE26	TRUE	TRUE
chr14	67807488	T	A	ENST00000347230	ENSG00000072121	ZFYVE26	TRUE	TRUE
chr14	67807498	G	T	ENST00000347230	ENSG00000072121	ZFYVE26	TRUE	TRUE
chr14	67807515	C	A	ENST00000347230	ENSG00000072121	ZFYVE26	TRUE	TRUE
chr14	67807518	C	A	ENST00000347230	ENSG00000072121	ZFYVE26	TRUE	TRUE
chr14	67807536	C	A	ENST00000347230	ENSG00000072121	ZFYVE26	TRUE	TRUE
chr14	67807543	G	T	ENST00000347230	ENSG00000072121	ZFYVE26	TRUE	TRUE
chr14	67807551	C	A	ENST00000347230	ENSG00000072121	ZFYVE26	TRUE	TRUE
chr14	67807560	C	A	ENST00000347230	ENSG00000072121	ZFYVE26	TRUE	TRUE
chr14	67807563	C	A	ENST00000347230	ENSG00000072121	ZFYVE26	TRUE	TRUE
chr14	67807564	A	T	ENST00000347230	ENSG00000072121	ZFYVE26	TRUE	TRUE
chr14	67807577	A	T	ENST00000347230	ENSG00000072121	ZFYVE26	TRUE	TRUE
chr14	67807581	C	A	ENST00000347230	ENSG00000072121	ZFYVE26	TRUE	TRUE
chr14	67807596	C	A	ENST00000347230	ENSG00000072121	ZFYVE26	TRUE	TRUE
chr14	67807603	G	T	ENST00000347230	ENSG00000072121	ZFYVE26	TRUE	TRUE
chr14	67807626	C	A	ENST00000347230	ENSG00000072121	ZFYVE26	TRUE	TRUE
chr14	67807627	A	C	ENST00000347230	ENSG00000072121	ZFYVE26	TRUE	TRUE
chr14	67807627	A	T	ENST00000347230	ENSG00000072121	ZFYVE26	TRUE	TRUE
chr14	67807658	G	T	ENST00000347230	ENSG00000072121	ZFYVE26	TRUE	TRUE
chr14	67807671	G	A	ENST00000347230	ENSG00000072121	ZFYVE26	TRUE	TRUE
chr14	67807673	A	T	ENST00000347230	ENSG00000072121	ZFYVE26	TRUE	TRUE
chr14	67807682	A	T	ENST00000347230	ENSG00000072121	ZFYVE26	TRUE	TRUE
chr14	67807689	T	A	ENST00000347230	ENSG00000072121	ZFYVE26	TRUE	TRUE
chr14	67807692	G	A	ENST00000347230	ENSG00000072121	ZFYVE26	TRUE	TRUE
chr14	67807716	G	A	ENST00000347230	ENSG00000072121	ZFYVE26	TRUE	TRUE
chr14	67807723	C	T	ENST00000347230	ENSG00000072121	ZFYVE26	TRUE	TRUE
chr14	67807724	C	T	ENST00000347230	ENSG00000072121	ZFYVE26	TRUE	TRUE
chr14	67807729	A	T	ENST00000347230	ENSG00000072121	ZFYVE26	TRUE	TRUE
chr14	67807752	C	A	ENST00000347230	ENSG00000072121	ZFYVE26	TRUE	TRUE
chr14	67807755	C	A	ENST00000347230	ENSG00000072121	ZFYVE26	TRUE	TRUE
chr14	67807767	C	A	ENST00000347230	ENSG00000072121	ZFYVE26	TRUE	TRUE
chr14	67807779	G	A	ENST00000347230	ENSG00000072121	ZFYVE26	TRUE	TRUE
chr14	67807788	G	A	ENST00000347230	ENSG00000072121	ZFYVE26	TRUE	TRUE
chr14	67807797	G	A	ENST00000347230	ENSG00000072121	ZFYVE26	TRUE	TRUE
chr14	67807810	C	T	ENST00000347230	ENSG00000072121	ZFYVE26	TRUE	TRUE
chr14	67807811	C	T	ENST00000347230	ENSG00000072121	ZFYVE26	TRUE	TRUE
chr14	67807830	C	A	ENST00000347230	ENSG00000072121	ZFYVE26	TRUE	TRUE
chr14	67807849	C	T	ENST00000347230	ENSG00000072121	ZFYVE26	TRUE	TRUE
chr14	67807850	C	T	ENST00000347230	ENSG00000072121	ZFYVE26	TRUE	TRUE
chr14	67807857	C	A	ENST00000347230	ENSG00000072121	ZFYVE26	TRUE	TRUE
chr14	67807872	C	A	ENST00000347230	ENSG00000072121	ZFYVE26	TRUE	TRUE
chr14	67807899	G	A	ENST00000347230	ENSG00000072121	ZFYVE26	TRUE	TRUE
chr14	67807904	A	C	ENST00000347230	ENSG00000072121	ZFYVE26	TRUE	TRUE
chr14	67807904	A	T	ENST00000347230	ENSG00000072121	ZFYVE26	TRUE	TRUE
chr14	67807911	C	A	ENST00000347230	ENSG00000072121	ZFYVE26	TRUE	TRUE
chr14	67807912	A	C	ENST00000347230	ENSG00000072121	ZFYVE26	TRUE	TRUE
chr14	67807912	A	T	ENST00000347230	ENSG00000072121	ZFYVE26	TRUE	TRUE
chr14	67807920	C	A	ENST00000347230	ENSG00000072121	ZFYVE26	TRUE	TRUE
chr14	67807921	C	A	ENST00000347230	ENSG00000072121	ZFYVE26	TRUE	FALSE
chr14	67807921	C	G	ENST00000347230	ENSG00000072121	ZFYVE26	TRUE	FALSE
chr14	67807921	C	T	ENST00000347230	ENSG00000072121	ZFYVE26	TRUE	FALSE
chr14	67807922	T	A	ENST00000347230	ENSG00000072121	ZFYVE26	TRUE	FALSE
chr14	67807922	T	C	ENST00000347230	ENSG00000072121	ZFYVE26	TRUE	FALSE
chr14	67807922	T	G	ENST00000347230	ENSG00000072121	ZFYVE26	TRUE	FALSE
chr14	67809198	A	C	ENST00000347230	ENSG00000072121	ZFYVE26	TRUE	FALSE
chr14	67809198	A	G	ENST00000347230	ENSG00000072121	ZFYVE26	TRUE	FALSE
chr14	67809198	A	T	ENST00000347230	ENSG00000072121	ZFYVE26	TRUE	FALSE
chr14	67809199	C	A	ENST00000347230	ENSG00000072121	ZFYVE26	TRUE	FALSE
chr14	67809199	C	G	ENST00000347230	ENSG00000072121	ZFYVE26	TRUE	FALSE
chr14	67809199	C	T	ENST00000347230	ENSG00000072121	ZFYVE26	TRUE	FALSE
chr14	67809202	C	A	ENST00000347230	ENSG00000072121	ZFYVE26	TRUE	TRUE
chr14	67809214	C	A	ENST00000347230	ENSG00000072121	ZFYVE26	TRUE	TRUE
chr14	67809229	G	A	ENST00000347230	ENSG00000072121	ZFYVE26	TRUE	TRUE
chr14	67809238	C	A	ENST00000347230	ENSG00000072121	ZFYVE26	TRUE	TRUE
chr14	67809240	G	C	ENST00000347230	ENSG00000072121	ZFYVE26	TRUE	TRUE
chr14	67809240	G	T	ENST00000347230	ENSG00000072121	ZFYVE26	TRUE	TRUE
chr14	67809243	A	T	ENST00000347230	ENSG00000072121	ZFYVE26	TRUE	TRUE
chr14	67809246	A	C	ENST00000347230	ENSG00000072121	ZFYVE26	TRUE	TRUE
chr14	67809246	A	T	ENST00000347230	ENSG00000072121	ZFYVE26	TRUE	TRUE
chr14	67809256	C	A	ENST00000347230	ENSG00000072121	ZFYVE26	TRUE	TRUE
chr14	67809262	T	A	ENST00000347230	ENSG00000072121	ZFYVE26	TRUE	TRUE
chr14	67809265	T	A	ENST00000347230	ENSG00000072121	ZFYVE26	TRUE	TRUE
chr14	67809285	A	C	ENST00000347230	ENSG00000072121	ZFYVE26	TRUE	TRUE
chr14	67809285	A	T	ENST00000347230	ENSG00000072121	ZFYVE26	TRUE	TRUE
chr14	67809289	T	A	ENST00000347230	ENSG00000072121	ZFYVE26	TRUE	TRUE
chr14	67809290	C	A	ENST00000347230	ENSG00000072121	ZFYVE26	TRUE	FALSE
chr14	67809290	C	G	ENST00000347230	ENSG00000072121	ZFYVE26	TRUE	FALSE
chr14	67809290	C	T	ENST00000347230	ENSG00000072121	ZFYVE26	TRUE	FALSE
chr14	67809291	T	A	ENST00000347230	ENSG00000072121	ZFYVE26	TRUE	FALSE
chr14	67809291	T	C	ENST00000347230	ENSG00000072121	ZFYVE26	TRUE	FALSE
chr14	67809291	T	G	ENST00000347230	ENSG00000072121	ZFYVE26	TRUE	FALSE
chr14	67813984	A	C	ENST00000347230	ENSG00000072121	ZFYVE26	TRUE	FALSE
chr14	67813984	A	G	ENST00000347230	ENSG00000072121	ZFYVE26	FALSE	FALSE
chr14	67813984	A	T	ENST00000347230	ENSG00000072121	ZFYVE26	TRUE	FALSE
chr14	67813985	C	A	ENST00000347230	ENSG00000072121	ZFYVE26	TRUE	FALSE
chr14	67813985	C	G	ENST00000347230	ENSG00000072121	ZFYVE26	TRUE	FALSE
chr14	67813985	C	T	ENST00000347230	ENSG00000072121	ZFYVE26	TRUE	FALSE
chr14	67813988	T	A	ENST00000347230	ENSG00000072121	ZFYVE26	TRUE	TRUE
chr14	67813991	C	A	ENST00000347230	ENSG00000072121	ZFYVE26	TRUE	TRUE
chr14	67813999	A	T	ENST00000347230	ENSG00000072121	ZFYVE26	TRUE	TRUE
chr14	67814001	C	T	ENST00000347230	ENSG00000072121	ZFYVE26	TRUE	TRUE
chr14	67814002	C	T	ENST00000347230	ENSG00000072121	ZFYVE26	TRUE	TRUE
chr14	67814006	T	A	ENST00000347230	ENSG00000072121	ZFYVE26	TRUE	TRUE
chr14	67814009	C	A	ENST00000347230	ENSG00000072121	ZFYVE26	TRUE	TRUE
chr14	67814022	C	T	ENST00000347230	ENSG00000072121	ZFYVE26	TRUE	TRUE
chr14	67814023	C	T	ENST00000347230	ENSG00000072121	ZFYVE26	TRUE	TRUE
chr14	67814028	C	T	ENST00000347230	ENSG00000072121	ZFYVE26	TRUE	TRUE
chr14	67814029	C	T	ENST00000347230	ENSG00000072121	ZFYVE26	TRUE	TRUE
chr14	67814039	T	A	ENST00000347230	ENSG00000072121	ZFYVE26	TRUE	TRUE
chr14	67814042	G	A	ENST00000347230	ENSG00000072121	ZFYVE26	TRUE	TRUE
chr14	67814057	G	A	ENST00000347230	ENSG00000072121	ZFYVE26	TRUE	TRUE
chr14	67814061	A	T	ENST00000347230	ENSG00000072121	ZFYVE26	TRUE	TRUE
chr14	67814065	C	A	ENST00000347230	ENSG00000072121	ZFYVE26	TRUE	FALSE
chr14	67814065	C	G	ENST00000347230	ENSG00000072121	ZFYVE26	TRUE	FALSE
chr14	67814065	C	T	ENST00000347230	ENSG00000072121	ZFYVE26	TRUE	FALSE
chr14	67814066	T	A	ENST00000347230	ENSG00000072121	ZFYVE26	TRUE	FALSE
chr14	67814066	T	C	ENST00000347230	ENSG00000072121	ZFYVE26	TRUE	FALSE
chr14	67814066	T	G	ENST00000347230	ENSG00000072121	ZFYVE26	TRUE	FALSE
chr14	67815768	A	C	ENST00000347230	ENSG00000072121	ZFYVE26	TRUE	FALSE
chr14	67815768	A	G	ENST00000347230	ENSG00000072121	ZFYVE26	TRUE	FALSE
chr14	67815768	A	T	ENST00000347230	ENSG00000072121	ZFYVE26	TRUE	FALSE
chr14	67815769	C	A	ENST00000347230	ENSG00000072121	ZFYVE26	TRUE	FALSE
chr14	67815769	C	G	ENST00000347230	ENSG00000072121	ZFYVE26	TRUE	FALSE
chr14	67815769	C	T	ENST00000347230	ENSG00000072121	ZFYVE26	TRUE	FALSE
chr14	67815771	T	A	ENST00000347230	ENSG00000072121	ZFYVE26	TRUE	TRUE
chr14	67815784	A	T	ENST00000347230	ENSG00000072121	ZFYVE26	TRUE	TRUE
chr14	67815794	A	T	ENST00000347230	ENSG00000072121	ZFYVE26	TRUE	TRUE
chr14	67815801	G	A	ENST00000347230	ENSG00000072121	ZFYVE26	TRUE	TRUE
chr14	67815813	C	A	ENST00000347230	ENSG00000072121	ZFYVE26	TRUE	TRUE
chr14	67815822	T	A	ENST00000347230	ENSG00000072121	ZFYVE26	TRUE	TRUE
chr14	67815837	G	A	ENST00000347230	ENSG00000072121	ZFYVE26	TRUE	TRUE
chr14	67815840	C	A	ENST00000347230	ENSG00000072121	ZFYVE26	TRUE	TRUE
chr14	67815843	C	A	ENST00000347230	ENSG00000072121	ZFYVE26	TRUE	TRUE
chr14	67815846	G	A	ENST00000347230	ENSG00000072121	ZFYVE26	TRUE	TRUE
chr14	67815852	G	A	ENST00000347230	ENSG00000072121	ZFYVE26	TRUE	TRUE
chr14	67815859	A	T	ENST00000347230	ENSG00000072121	ZFYVE26	TRUE	TRUE
chr14	67815867	G	A	ENST00000347230	ENSG00000072121	ZFYVE26	TRUE	TRUE
chr14	67815876	C	A	ENST00000347230	ENSG00000072121	ZFYVE26	TRUE	TRUE
chr14	67815877	C	T	ENST00000347230	ENSG00000072121	ZFYVE26	TRUE	TRUE
chr14	67815878	C	T	ENST00000347230	ENSG00000072121	ZFYVE26	TRUE	TRUE
chr14	67815882	C	A	ENST00000347230	ENSG00000072121	ZFYVE26	TRUE	TRUE
chr14	67815885	C	A	ENST00000347230	ENSG00000072121	ZFYVE26	TRUE	TRUE
chr14	67815895	G	T	ENST00000347230	ENSG00000072121	ZFYVE26	TRUE	FALSE
chr14	67815900	C	A	ENST00000347230	ENSG00000072121	ZFYVE26	TRUE	FALSE
chr14	67815901	G	T	ENST00000347230	ENSG00000072121	ZFYVE26	TRUE	FALSE
chr14	67815912	C	A	ENST00000347230	ENSG00000072121	ZFYVE26	TRUE	FALSE
chr14	67815921	G	A	ENST00000347230	ENSG00000072121	ZFYVE26	FALSE	FALSE
chr14	67815924	T	A	ENST00000347230	ENSG00000072121	ZFYVE26	FALSE	FALSE
chr14	67815927	G	A	ENST00000347230	ENSG00000072121	ZFYVE26	FALSE	FALSE
chr14	67815929	G	T	ENST00000347230	ENSG00000072121	ZFYVE26	FALSE	FALSE
chr14	67815939	C	A	ENST00000347230	ENSG00000072121	ZFYVE26	FALSE	FALSE
chr14	67815942	C	A	ENST00000347230	ENSG00000072121	ZFYVE26	FALSE	FALSE
chr14	67815945	T	A	ENST00000347230	ENSG00000072121	ZFYVE26	FALSE	FALSE
chr14	67815948	C	A	ENST00000347230	ENSG00000072121	ZFYVE26	FALSE	FALSE
chr14	67816047	C	A	ENST00000347230	ENSG00000072121	ZFYVE26	FALSE	FALSE
chr14	67816047	C	G	ENST00000347230	ENSG00000072121	ZFYVE26	FALSE	FALSE
chr14	67816047	C	T	ENST00000347230	ENSG00000072121	ZFYVE26	FALSE	FALSE
chr14	67816048	T	A	ENST00000347230	ENSG00000072121	ZFYVE26	FALSE	FALSE
chr14	67816048	T	C	ENST00000347230	ENSG00000072121	ZFYVE26	FALSE	FALSE
chr14	67816048	T	G	ENST00000347230	ENSG00000072121	ZFYVE26	FALSE	FALSE
chr14	67816532	A	C	ENST00000347230	ENSG00000072121	ZFYVE26	FALSE	FALSE
chr14	67816532	A	G	ENST00000347230	ENSG00000072121	ZFYVE26	FALSE	FALSE
chr14	67816532	A	T	ENST00000347230	ENSG00000072121	ZFYVE26	FALSE	FALSE
chr14	67816533	C	A	ENST00000347230	ENSG00000072121	ZFYVE26	FALSE	FALSE
chr14	67816533	C	G	ENST00000347230	ENSG00000072121	ZFYVE26	FALSE	FALSE
chr14	67816533	C	T	ENST00000347230	ENSG00000072121	ZFYVE26	FALSE	FALSE
chr14	67819854	G	A	ENST00000471583	ENSG00000182185	RAD51B	FALSE	FALSE
chr14	67819854	G	C	ENST00000471583	ENSG00000182185	RAD51B	FALSE	FALSE
chr14	67819854	G	T	ENST00000471583	ENSG00000182185	RAD51B	FALSE	FALSE
chr14	67819855	T	A	ENST00000471583	ENSG00000182185	RAD51B	FALSE	FALSE
chr14	67819855	T	C	ENST00000471583	ENSG00000182185	RAD51B	FALSE	FALSE
chr14	67819855	T	G	ENST00000471583	ENSG00000182185	RAD51B	FALSE	FALSE
chr14	67823540	A	C	ENST00000471583	ENSG00000182185	RAD51B	TRUE	FALSE
chr14	67823540	A	G	ENST00000471583	ENSG00000182185	RAD51B	TRUE	FALSE
chr14	67823540	A	T	ENST00000471583	ENSG00000182185	RAD51B	TRUE	FALSE
chr14	67823541	G	A	ENST00000471583	ENSG00000182185	RAD51B	TRUE	FALSE
chr14	67823541	G	C	ENST00000471583	ENSG00000182185	RAD51B	FALSE	FALSE
chr14	67823541	G	T	ENST00000471583	ENSG00000182185	RAD51B	FALSE	FALSE
chr14	67823553	A	T	ENST00000471583	ENSG00000182185	RAD51B	FALSE	FALSE
chr14	67823556	A	T	ENST00000471583	ENSG00000182185	RAD51B	FALSE	FALSE
chr14	67823562	A	T	ENST00000471583	ENSG00000182185	RAD51B	FALSE	FALSE
chr14	67823565	C	T	ENST00000471583	ENSG00000182185	RAD51B	FALSE	FALSE
chr14	67823575	T	A	ENST00000471583	ENSG00000182185	RAD51B	FALSE	FALSE
chr14	67823575	T	G	ENST00000471583	ENSG00000182185	RAD51B	FALSE	FALSE
chr14	67823578	C	A	ENST00000471583	ENSG00000182185	RAD51B	FALSE	FALSE
chr14	67823578	C	G	ENST00000471583	ENSG00000182185	RAD51B	FALSE	FALSE
chr14	67823580	C	T	ENST00000471583	ENSG00000182185	RAD51B	FALSE	FALSE
chr14	67823583	G	T	ENST00000471583	ENSG00000182185	RAD51B	FALSE	FALSE
chr14	67823591	T	A	ENST00000471583	ENSG00000182185	RAD51B	FALSE	FALSE
chr14	67823604	A	T	ENST00000471583	ENSG00000182185	RAD51B	TRUE	FALSE
chr14	67823610	C	T	ENST00000471583	ENSG00000182185	RAD51B	TRUE	FALSE
chr14	67823624	T	A	ENST00000471583	ENSG00000182185	RAD51B	TRUE	TRUE
chr14	67823625	C	T	ENST00000471583	ENSG00000182185	RAD51B	TRUE	TRUE
chr14	67823628	G	A	ENST00000471583	ENSG00000182185	RAD51B	TRUE	FALSE
chr14	67823628	G	C	ENST00000471583	ENSG00000182185	RAD51B	TRUE	FALSE
chr14	67823628	G	T	ENST00000471583	ENSG00000182185	RAD51B	TRUE	FALSE
chr14	67823629	T	A	ENST00000471583	ENSG00000182185	RAD51B	TRUE	FALSE
chr14	67823629	T	C	ENST00000471583	ENSG00000182185	RAD51B	TRUE	FALSE
chr14	67823629	T	G	ENST00000471583	ENSG00000182185	RAD51B	TRUE	FALSE
chr14	67825462	A	C	ENST00000471583	ENSG00000182185	RAD51B	TRUE	FALSE
chr14	67825462	A	G	ENST00000471583	ENSG00000182185	RAD51B	TRUE	FALSE
chr14	67825462	A	T	ENST00000471583	ENSG00000182185	RAD51B	TRUE	FALSE
chr14	67825463	G	A	ENST00000471583	ENSG00000182185	RAD51B	TRUE	FALSE
chr14	67825463	G	C	ENST00000471583	ENSG00000182185	RAD51B	TRUE	FALSE
chr14	67825463	G	T	ENST00000471583	ENSG00000182185	RAD51B	TRUE	FALSE
chr14	67825471	T	A	ENST00000471583	ENSG00000182185	RAD51B	TRUE	TRUE
chr14	67825471	T	G	ENST00000471583	ENSG00000182185	RAD51B	TRUE	TRUE
chr14	67825475	T	A	ENST00000471583	ENSG00000182185	RAD51B	TRUE	TRUE
chr14	67825488	G	T	ENST00000471583	ENSG00000182185	RAD51B	TRUE	TRUE
chr14	67825497	A	T	ENST00000471583	ENSG00000182185	RAD51B	TRUE	TRUE
chr14	67825517	T	A	ENST00000471583	ENSG00000182185	RAD51B	TRUE	TRUE
chr14	67825517	T	G	ENST00000471583	ENSG00000182185	RAD51B	TRUE	TRUE
chr14	67825518	C	T	ENST00000471583	ENSG00000182185	RAD51B	TRUE	TRUE
chr14	67825530	G	T	ENST00000471583	ENSG00000182185	RAD51B	TRUE	TRUE
chr14	67825541	T	A	ENST00000471583	ENSG00000182185	RAD51B	TRUE	TRUE
chr14	67825559	T	A	ENST00000471583	ENSG00000182185	RAD51B	TRUE	TRUE
chr14	67825566	A	T	ENST00000471583	ENSG00000182185	RAD51B	TRUE	TRUE
chr14	67825572	C	T	ENST00000471583	ENSG00000182185	RAD51B	TRUE	TRUE
chr14	67825578	G	A	ENST00000471583	ENSG00000182185	RAD51B	TRUE	FALSE
chr14	67825578	G	C	ENST00000471583	ENSG00000182185	RAD51B	TRUE	FALSE
chr14	67825578	G	T	ENST00000471583	ENSG00000182185	RAD51B	TRUE	FALSE
chr14	67825579	T	A	ENST00000471583	ENSG00000182185	RAD51B	TRUE	FALSE
chr14	67825579	T	C	ENST00000471583	ENSG00000182185	RAD51B	TRUE	FALSE
chr14	67825579	T	G	ENST00000471583	ENSG00000182185	RAD51B	TRUE	FALSE
chr14	67835078	A	C	ENST00000471583	ENSG00000182185	RAD51B	TRUE	FALSE
chr14	67835078	A	G	ENST00000471583	ENSG00000182185	RAD51B	TRUE	FALSE
chr14	67835078	A	T	ENST00000471583	ENSG00000182185	RAD51B	TRUE	FALSE
chr14	67835079	G	A	ENST00000471583	ENSG00000182185	RAD51B	TRUE	FALSE
chr14	67835079	G	C	ENST00000471583	ENSG00000182185	RAD51B	TRUE	FALSE
chr14	67835079	G	T	ENST00000471583	ENSG00000182185	RAD51B	TRUE	FALSE
chr14	67835085	T	A	ENST00000471583	ENSG00000182185	RAD51B	TRUE	TRUE
chr14	67835085	T	G	ENST00000471583	ENSG00000182185	RAD51B	TRUE	TRUE
chr14	67835092	A	T	ENST00000471583	ENSG00000182185	RAD51B	TRUE	TRUE
chr14	67835098	C	T	ENST00000471583	ENSG00000182185	RAD51B	TRUE	TRUE
chr14	67835117	C	A	ENST00000471583	ENSG00000182185	RAD51B	TRUE	TRUE
chr14	67835117	C	G	ENST00000471583	ENSG00000182185	RAD51B	TRUE	TRUE
chr14	67835129	T	A	ENST00000471583	ENSG00000182185	RAD51B	TRUE	TRUE
chr14	67835129	T	G	ENST00000471583	ENSG00000182185	RAD51B	TRUE	TRUE
chr14	67835150	T	A	ENST00000471583	ENSG00000182185	RAD51B	TRUE	TRUE
chr14	67835155	G	T	ENST00000471583	ENSG00000182185	RAD51B	TRUE	TRUE
chr14	67835181	T	A	ENST00000471583	ENSG00000182185	RAD51B	TRUE	TRUE
chr14	67835182	G	T	ENST00000471583	ENSG00000182185	RAD51B	TRUE	TRUE
chr14	67835194	G	T	ENST00000471583	ENSG00000182185	RAD51B	TRUE	TRUE
chr14	67835197	G	A	ENST00000471583	ENSG00000182185	RAD51B	TRUE	FALSE
chr14	67835197	G	C	ENST00000471583	ENSG00000182185	RAD51B	TRUE	FALSE
chr14	67835197	G	T	ENST00000471583	ENSG00000182185	RAD51B	TRUE	FALSE
chr14	67835198	T	A	ENST00000471583	ENSG00000182185	RAD51B	TRUE	FALSE
chr14	67835198	T	C	ENST00000471583	ENSG00000182185	RAD51B	TRUE	FALSE
chr14	67835198	T	G	ENST00000471583	ENSG00000182185	RAD51B	TRUE	FALSE
chr14	67865001	A	C	ENST00000471583	ENSG00000182185	RAD51B	TRUE	FALSE
chr14	67865001	A	G	ENST00000471583	ENSG00000182185	RAD51B	TRUE	FALSE
chr14	67865001	A	T	ENST00000471583	ENSG00000182185	RAD51B	TRUE	FALSE
chr14	67865002	G	A	ENST00000471583	ENSG00000182185	RAD51B	TRUE	FALSE
chr14	67865002	G	C	ENST00000471583	ENSG00000182185	RAD51B	TRUE	FALSE
chr14	67865002	G	T	ENST00000471583	ENSG00000182185	RAD51B	TRUE	FALSE
chr14	67865023	T	A	ENST00000471583	ENSG00000182185	RAD51B
chr14	67865024	G	T	ENST00000471583	ENSG00000182185	RAD51B
chr14	67865027	A	T	ENST00000471583	ENSG00000182185	RAD51B
chr14	67865033	C	T	ENST00000471583	ENSG00000182185	RAD51B
chr14	67865041	T	A	ENST00000471583	ENSG00000182185	RAD51B
chr14	67865058	T	A	ENST00000471583	ENSG00000182185	RAD51B
chr14	67865067	T	A	ENST00000471583	ENSG00000182185	RAD51B
chr14	67865067	T	G	ENST00000471583	ENSG00000182185	RAD51B
chr14	67865081	G	T	ENST00000471583	ENSG00000182185	RAD51B
chr14	67865084	G	T	ENST00000471583	ENSG00000182185	RAD51B
chr14	67865088	T	A	ENST00000471583	ENSG00000182185	RAD51B
chr14	67865088	T	G	ENST00000471583	ENSG00000182185	RAD51B
chr14	67865090	G	T	ENST00000471583	ENSG00000182185	RAD51B
chr14	67865093	G	T	ENST00000471583	ENSG00000182185	RAD51B
chr14	67865107	C	A	ENST00000471583	ENSG00000182185	RAD51B	TRUE	TRUE
chr14	67865107	C	G	ENST00000471583	ENSG00000182185	RAD51B	TRUE	TRUE
chr14	67865117	G	T	ENST00000471583	ENSG00000182185	RAD51B	TRUE	TRUE
chr14	67865135	G	T	ENST00000471583	ENSG00000182185	RAD51B	TRUE	TRUE
chr14	67865138	A	T	ENST00000471583	ENSG00000182185	RAD51B	TRUE	TRUE
chr14	67865140	G	A	ENST00000471583	ENSG00000182185	RAD51B	TRUE	FALSE
chr14	67865140	G	C	ENST00000471583	ENSG00000182185	RAD51B	TRUE	FALSE
chr14	67865140	G	T	ENST00000471583	ENSG00000182185	RAD51B	TRUE	FALSE
chr14	67865141	T	A	ENST00000471583	ENSG00000182185	RAD51B	TRUE	FALSE
chr14	67865141	T	C	ENST00000471583	ENSG00000182185	RAD51B	FALSE	FALSE
chr14	67865141	T	G	ENST00000471583	ENSG00000182185	RAD51B	TRUE	FALSE
chr14	67885867	A	C	ENST00000471583	ENSG00000182185	RAD51B	TRUE	FALSE
chr14	67885867	A	G	ENST00000471583	ENSG00000182185	RAD51B	TRUE	FALSE
chr14	67885867	A	T	ENST00000471583	ENSG00000182185	RAD51B	TRUE	FALSE
chr14	67885868	G	A	ENST00000471583	ENSG00000182185	RAD51B	TRUE	FALSE
chr14	67885868	G	C	ENST00000471583	ENSG00000182185	RAD51B	TRUE	FALSE
chr14	67885868	G	T	ENST00000471583	ENSG00000182185	RAD51B	TRUE	FALSE
chr14	67885876	G	T	ENST00000471583	ENSG00000182185	RAD51B	TRUE	TRUE
chr14	67885885	G	T	ENST00000471583	ENSG00000182185	RAD51B	TRUE	TRUE
chr14	67885900	A	T	ENST00000471583	ENSG00000182185	RAD51B	TRUE	TRUE
chr14	67885905	T	A	ENST00000471583	ENSG00000182185	RAD51B	TRUE	TRUE
chr14	67885905	T	G	ENST00000471583	ENSG00000182185	RAD51B	TRUE	TRUE
chr14	67885915	G	T	ENST00000471583	ENSG00000182185	RAD51B	TRUE	TRUE
chr14	67885918	G	T	ENST00000471583	ENSG00000182185	RAD51B	TRUE	TRUE
chr14	67885921	A	T	ENST00000471583	ENSG00000182185	RAD51B	TRUE	TRUE
chr14	67885925	T	A	ENST00000471583	ENSG00000182185	RAD51B	TRUE	TRUE
chr14	67885925	T	G	ENST00000471583	ENSG00000182185	RAD51B	TRUE	TRUE
chr14	67885931	T	A	ENST00000471583	ENSG00000182185	RAD51B	TRUE	TRUE
chr14	67885942	A	T	ENST00000471583	ENSG00000182185	RAD51B	TRUE	TRUE
chr14	67885956	T	A	ENST00000471583	ENSG00000182185	RAD51B	TRUE	TRUE
chr14	67885956	T	G	ENST00000471583	ENSG00000182185	RAD51B	TRUE	TRUE
chr14	67885960	G	T	ENST00000471583	ENSG00000182185	RAD51B	TRUE	TRUE
chr14	67885971	T	A	ENST00000471583	ENSG00000182185	RAD51B	TRUE	TRUE
chr14	67885975	G	T	ENST00000471583	ENSG00000182185	RAD51B	TRUE	TRUE
chr14	67885984	C	T	ENST00000471583	ENSG00000182185	RAD51B	TRUE	TRUE
chr14	67885989	G	A	ENST00000471583	ENSG00000182185	RAD51B	TRUE	TRUE
chr14	67885989	G	C	ENST00000471583	ENSG00000182185	RAD51B	TRUE	TRUE
chr14	67885989	G	T	ENST00000471583	ENSG00000182185	RAD51B	TRUE	TRUE
chr14	67885990	T	A	ENST00000471583	ENSG00000182185	RAD51B	TRUE	TRUE
chr14	67885990	T	C	ENST00000471583	ENSG00000182185	RAD51B	FALSE	FALSE
chr14	67885990	T	G	ENST00000471583	ENSG00000182185	RAD51B	TRUE	TRUE
chr14	67887019	A	C	ENST00000471583	ENSG00000182185	RAD51B	TRUE	FALSE
chr14	67887019	A	G	ENST00000471583	ENSG00000182185	RAD51B	TRUE	FALSE
chr14	67887019	A	T	ENST00000471583	ENSG00000182185	RAD51B	TRUE	FALSE
chr14	67887020	G	A	ENST00000471583	ENSG00000182185	RAD51B	TRUE	FALSE
chr14	67887020	G	C	ENST00000471583	ENSG00000182185	RAD51B	TRUE	FALSE
chr14	67887020	G	T	ENST00000471583	ENSG00000182185	RAD51B	TRUE	FALSE
chr14	67887025	G	T	ENST00000471583	ENSG00000182185	RAD51B	TRUE	TRUE
chr14	67887032	T	A	ENST00000471583	ENSG00000182185	RAD51B	TRUE	TRUE
chr14	67887034	G	T	ENST00000471583	ENSG00000182185	RAD51B	TRUE	TRUE
chr14	67887037	G	T	ENST00000471583	ENSG00000182185	RAD51B	TRUE	TRUE
chr14	67887040	G	T	ENST00000471583	ENSG00000182185	RAD51B	TRUE	TRUE
chr14	67887050	C	A	ENST00000471583	ENSG00000182185	RAD51B	TRUE	TRUE
chr14	67887050	C	G	ENST00000471583	ENSG00000182185	RAD51B	TRUE	TRUE
chr14	67887052	A	T	ENST00000471583	ENSG00000182185	RAD51B	TRUE	TRUE
chr14	67887055	G	T	ENST00000471583	ENSG00000182185	RAD51B	TRUE	TRUE
chr14	67887061	A	T	ENST00000471583	ENSG00000182185	RAD51B	TRUE	TRUE
chr14	67887097	A	T	ENST00000471583	ENSG00000182185	RAD51B	TRUE	TRUE
chr14	67887100	A	T	ENST00000471583	ENSG00000182185	RAD51B	TRUE	TRUE
chr14	67887103	G	T	ENST00000471583	ENSG00000182185	RAD51B	TRUE	TRUE
chr14	67887115	C	T	ENST00000471583	ENSG00000182185	RAD51B	TRUE	TRUE
chr14	67887121	C	T	ENST00000471583	ENSG00000182185	RAD51B	TRUE	TRUE
chr14	67887133	A	T	ENST00000471583	ENSG00000182185	RAD51B	TRUE	TRUE
chr14	67887136	G	T	ENST00000471583	ENSG00000182185	RAD51B	TRUE	TRUE
chr14	67887139	A	T	ENST00000471583	ENSG00000182185	RAD51B	TRUE	TRUE
chr14	67887145	A	T	ENST00000471583	ENSG00000182185	RAD51B	TRUE	TRUE
chr14	67887152	T	A	ENST00000471583	ENSG00000182185	RAD51B	TRUE	TRUE
chr14	67887157	A	T	ENST00000471583	ENSG00000182185	RAD51B	TRUE	TRUE
chr14	67887160	G	T	ENST00000471583	ENSG00000182185	RAD51B	TRUE	TRUE
chr14	67887173	T	A	ENST00000471583	ENSG00000182185	RAD51B	TRUE	TRUE
chr14	67887175	A	T	ENST00000471583	ENSG00000182185	RAD51B	TRUE	TRUE
chr14	67887180	T	A	ENST00000471583	ENSG00000182185	RAD51B	TRUE	TRUE
chr14	67887180	T	G	ENST00000471583	ENSG00000182185	RAD51B	TRUE	TRUE
chr14	67887182	T	A	ENST00000471583	ENSG00000182185	RAD51B	TRUE	TRUE
chr14	67887187	G	T	ENST00000471583	ENSG00000182185	RAD51B	TRUE	TRUE
chr14	67887190	G	T	ENST00000471583	ENSG00000182185	RAD51B	TRUE	TRUE
chr14	67887197	C	A	ENST00000471583	ENSG00000182185	RAD51B	TRUE	TRUE
chr14	67887197	C	G	ENST00000471583	ENSG00000182185	RAD51B	TRUE	TRUE
chr14	67887205	G	A	ENST00000471583	ENSG00000182185	RAD51B	TRUE	FALSE
chr14	67887205	G	C	ENST00000471583	ENSG00000182185	RAD51B	TRUE	FALSE
chr14	67887205	G	T	ENST00000471583	ENSG00000182185	RAD51B	TRUE	FALSE
chr14	67887206	T	A	ENST00000471583	ENSG00000182185	RAD51B	TRUE	FALSE
chr14	67887206	T	C	ENST00000471583	ENSG00000182185	RAD51B	TRUE	FALSE
chr14	67887206	T	G	ENST00000471583	ENSG00000182185	RAD51B	TRUE	FALSE
chr14	68291882	A	C	ENST00000471583	ENSG00000182185	RAD51B	TRUE	FALSE
chr14	68291882	A	G	ENST00000471583	ENSG00000182185	RAD51B	TRUE	FALSE
chr14	68291882	A	T	ENST00000471583	ENSG00000182185	RAD51B	TRUE	FALSE
chr14	68291883	G	A	ENST00000471583	ENSG00000182185	RAD51B	TRUE	FALSE
chr14	68291883	G	C	ENST00000471583	ENSG00000182185	RAD51B	TRUE	FALSE
chr14	68291883	G	T	ENST00000471583	ENSG00000182185	RAD51B	TRUE	FALSE
chr14	68291891	T	A	ENST00000471583	ENSG00000182185	RAD51B	TRUE	TRUE
chr14	68291899	C	T	ENST00000471583	ENSG00000182185	RAD51B	TRUE	TRUE
chr14	68291920	G	T	ENST00000471583	ENSG00000182185	RAD51B	TRUE	TRUE
chr14	68291935	C	T	ENST00000471583	ENSG00000182185	RAD51B	TRUE	TRUE
chr14	68291966	T	A	ENST00000471583	ENSG00000182185	RAD51B	TRUE	TRUE
chr14	68291977	G	T	ENST00000471583	ENSG00000182185	RAD51B	TRUE	TRUE
chr14	68291981	G	A	ENST00000471583	ENSG00000182185	RAD51B	TRUE	FALSE
chr14	68291981	G	C	ENST00000471583	ENSG00000182185	RAD51B	TRUE	FALSE
chr14	68291981	G	T	ENST00000471583	ENSG00000182185	RAD51B	TRUE	FALSE
chr14	68291982	T	A	ENST00000471583	ENSG00000182185	RAD51B	TRUE	FALSE
chr14	68291982	T	C	ENST00000471583	ENSG00000182185	RAD51B	TRUE	FALSE
chr14	68291982	T	G	ENST00000471583	ENSG00000182185	RAD51B	TRUE	FALSE
chr14	68411422	A	C	ENST00000471583	ENSG00000182185	RAD51B	TRUE	FALSE
chr14	68411422	A	G	ENST00000471583	ENSG00000182185	RAD51B	TRUE	FALSE
chr14	68411422	A	T	ENST00000471583	ENSG00000182185	RAD51B	TRUE	FALSE
chr14	68411423	G	A	ENST00000471583	ENSG00000182185	RAD51B	TRUE	FALSE
chr14	68411423	G	C	ENST00000471583	ENSG00000182185	RAD51B	TRUE	FALSE
chr14	68411423	G	T	ENST00000471583	ENSG00000182185	RAD51B	TRUE	FALSE
chr14	68411432	G	T	ENST00000471583	ENSG00000182185	RAD51B	TRUE	TRUE
chr14	68411443	T	A	ENST00000471583	ENSG00000182185	RAD51B	TRUE	TRUE
chr14	68411459	G	T	ENST00000471583	ENSG00000182185	RAD51B	TRUE	TRUE
chr14	68411469	G	A	ENST00000471583	ENSG00000182185	RAD51B	TRUE	TRUE
chr14	68411470	G	A	ENST00000471583	ENSG00000182185	RAD51B	TRUE	TRUE
chr14	68411501	C	T	ENST00000471583	ENSG00000182185	RAD51B	TRUE	TRUE
chr14	68411506	C	A	ENST00000471583	ENSG00000182185	RAD51B	TRUE	TRUE
chr14	68411506	C	G	ENST00000471583	ENSG00000182185	RAD51B	TRUE	TRUE
chr14	68411514	C	A	ENST00000471583	ENSG00000182185	RAD51B	TRUE	TRUE
chr14	68411514	C	G	ENST00000471583	ENSG00000182185	RAD51B	TRUE	TRUE
chr14	68411516	G	T	ENST00000471583	ENSG00000182185	RAD51B	TRUE	TRUE
chr14	68411519	A	T	ENST00000471583	ENSG00000182185	RAD51B	TRUE	TRUE
chr14	68411522	A	T	ENST00000471583	ENSG00000182185	RAD51B	TRUE	TRUE
chr14	68411525	C	T	ENST00000471583	ENSG00000182185	RAD51B	TRUE	TRUE
chr14	68411528	G	A	ENST00000471583	ENSG00000182185	RAD51B	TRUE	FALSE
chr14	68411528	G	C	ENST00000471583	ENSG00000182185	RAD51B	TRUE	FALSE
chr14	68411528	G	T	ENST00000471583	ENSG00000182185	RAD51B	TRUE	FALSE
chr14	68411529	T	A	ENST00000471583	ENSG00000182185	RAD51B	TRUE	FALSE
chr14	68411529	T	C	ENST00000471583	ENSG00000182185	RAD51B	TRUE	FALSE
chr14	68411529	T	G	ENST00000471583	ENSG00000182185	RAD51B	TRUE	FALSE
chr14	68468170	A	C	ENST00000471583	ENSG00000182185	RAD51B	TRUE	FALSE
chr14	68468170	A	G	ENST00000471583	ENSG00000182185	RAD51B	TRUE	FALSE
chr14	68468170	A	T	ENST00000471583	ENSG00000182185	RAD51B	TRUE	FALSE
chr14	68468171	G	A	ENST00000471583	ENSG00000182185	RAD51B	TRUE	FALSE
chr14	68468171	G	C	ENST00000471583	ENSG00000182185	RAD51B	TRUE	FALSE
chr14	68468171	G	T	ENST00000471583	ENSG00000182185	RAD51B	TRUE	FALSE
chr14	68468184	A	T	ENST00000471583	ENSG00000182185	RAD51B	TRUE	TRUE
chr14	68468209	C	A	ENST00000471583	ENSG00000182185	RAD51B	FALSE	FALSE
chr14	68468209	C	G	ENST00000471583	ENSG00000182185	RAD51B	FALSE	FALSE
chr14	68468219	C	A	ENST00000471583	ENSG00000182185	RAD51B	FALSE	FALSE
chr14	68468219	C	G	ENST00000471583	ENSG00000182185	RAD51B	FALSE	FALSE
chr14	68468226	A	T	ENST00000471583	ENSG00000182185	RAD51B	FALSE	FALSE
chr14	68468229	G	T	ENST00000471583	ENSG00000182185	RAD51B	FALSE	FALSE
chr14	68468232	G	T	ENST00000471583	ENSG00000182185	RAD51B	FALSE	FALSE
chr14	68468247	C	T	ENST00000471583	ENSG00000182185	RAD51B	FALSE	FALSE
chr14	68468251	G	A	ENST00000471583	ENSG00000182185	RAD51B	TRUE	FALSE
chr14	68468251	G	C	ENST00000471583	ENSG00000182185	RAD51B	TRUE	FALSE
chr14	68468251	G	T	ENST00000471583	ENSG00000182185	RAD51B	TRUE	FALSE
chr14	68468252	T	A	ENST00000471583	ENSG00000182185	RAD51B	TRUE	FALSE
chr14	68468252	T	C	ENST00000471583	ENSG00000182185	RAD51B	FALSE	FALSE
chr14	68468252	T	G	ENST00000471583	ENSG00000182185	RAD51B	TRUE	FALSE
chr14	68477646	A	C	ENST00000471583	ENSG00000182185	RAD51B	FALSE	FALSE
chr14	68477646	A	G	ENST00000471583	ENSG00000182185	RAD51B	FALSE	FALSE
chr14	68477646	A	T	ENST00000471583	ENSG00000182185	RAD51B	FALSE	FALSE
chr14	68477647	G	A	ENST00000471583	ENSG00000182185	RAD51B	FALSE	FALSE
chr14	68477647	G	C	ENST00000471583	ENSG00000182185	RAD51B	FALSE	FALSE
chr14	68477647	G	T	ENST00000471583	ENSG00000182185	RAD51B	FALSE	FALSE
chr14	68477650	C	T	ENST00000471583	ENSG00000182185	RAD51B
chr14	68477653	G	T	ENST00000471583	ENSG00000182185	RAD51B
chr14	68477656	A	T	ENST00000471583	ENSG00000182185	RAD51B
chr14	68789543	G	C	ENST00000439696	ENSG00000185650	ZFP36L1	FALSE	FALSE
chr14	68789543	G	T	ENST00000439696	ENSG00000185650	ZFP36L1	FALSE	FALSE
chr14	68789556	T	A	ENST00000439696	ENSG00000185650	ZFP36L1	FALSE	FALSE
chr14	68789577	T	A	ENST00000439696	ENSG00000185650	ZFP36L1	FALSE	FALSE
chr14	68789579	G	C	ENST00000439696	ENSG00000185650	ZFP36L1	FALSE	FALSE
chr14	68789579	G	T	ENST00000439696	ENSG00000185650	ZFP36L1	FALSE	FALSE
chr14	68789588	A	T	ENST00000439696	ENSG00000185650	ZFP36L1	FALSE	FALSE
chr14	68789603	G	C	ENST00000439696	ENSG00000185650	ZFP36L1	FALSE	FALSE
chr14	68789603	G	T	ENST00000439696	ENSG00000185650	ZFP36L1	FALSE	FALSE
chr14	68789635	G	C	ENST00000439696	ENSG00000185650	ZFP36L1	FALSE	FALSE
chr14	68789635	G	T	ENST00000439696	ENSG00000185650	ZFP36L1	FALSE	FALSE
chr14	68789643	C	A	ENST00000439696	ENSG00000185650	ZFP36L1	FALSE	FALSE
chr14	68789646	G	A	ENST00000439696	ENSG00000185650	ZFP36L1	FALSE	FALSE
chr14	68789651	G	T	ENST00000439696	ENSG00000185650	ZFP36L1	FALSE	FALSE
chr14	68789664	G	A	ENST00000439696	ENSG00000185650	ZFP36L1	FALSE	FALSE
chr14	68789700	C	A	ENST00000439696	ENSG00000185650	ZFP36L1	FALSE	FALSE
chr14	68789781	C	A	ENST00000439696	ENSG00000185650	ZFP36L1	FALSE	FALSE
chr14	68789784	G	A	ENST00000439696	ENSG00000185650	ZFP36L1	FALSE	FALSE
chr14	68789831	G	C	ENST00000439696	ENSG00000185650	ZFP36L1	FALSE	FALSE
chr14	68789831	G	T	ENST00000439696	ENSG00000185650	ZFP36L1	FALSE	FALSE
chr14	68789955	G	A	ENST00000439696	ENSG00000185650	ZFP36L1	FALSE	FALSE
chr14	68790009	C	A	ENST00000439696	ENSG00000185650	ZFP36L1	FALSE	FALSE
chr14	68790012	C	A	ENST00000439696	ENSG00000185650	ZFP36L1	FALSE	FALSE
chr14	68790031	G	T	ENST00000439696	ENSG00000185650	ZFP36L1	FALSE	FALSE
chr14	68790043	G	C	ENST00000439696	ENSG00000185650	ZFP36L1	FALSE	FALSE
chr14	68790043	G	T	ENST00000439696	ENSG00000185650	ZFP36L1	FALSE	FALSE
chr14	68790049	G	T	ENST00000439696	ENSG00000185650	ZFP36L1	FALSE	FALSE
chr14	68790076	G	T	ENST00000439696	ENSG00000185650	ZFP36L1	FALSE	FALSE
chr14	68790084	C	A	ENST00000439696	ENSG00000185650	ZFP36L1	FALSE	FALSE
chr14	68790090	T	A	ENST00000439696	ENSG00000185650	ZFP36L1	FALSE	FALSE
chr14	68790091	G	C	ENST00000439696	ENSG00000185650	ZFP36L1	FALSE	FALSE
chr14	68790091	G	T	ENST00000439696	ENSG00000185650	ZFP36L1	FALSE	FALSE
chr14	68790096	T	A	ENST00000439696	ENSG00000185650	ZFP36L1	FALSE	FALSE
chr14	68790123	C	A	ENST00000439696	ENSG00000185650	ZFP36L1	FALSE	FALSE
chr14	68790144	G	A	ENST00000439696	ENSG00000185650	ZFP36L1	FALSE	FALSE
chr14	68790145	G	T	ENST00000439696	ENSG00000185650	ZFP36L1	FALSE	FALSE
chr14	68790150	T	A	ENST00000439696	ENSG00000185650	ZFP36L1	FALSE	FALSE
chr14	68790157	G	C	ENST00000439696	ENSG00000185650	ZFP36L1	FALSE	FALSE
chr14	68790157	G	T	ENST00000439696	ENSG00000185650	ZFP36L1	FALSE	FALSE
chr14	68790162	T	A	ENST00000439696	ENSG00000185650	ZFP36L1	FALSE	FALSE
chr14	68790163	A	T	ENST00000439696	ENSG00000185650	ZFP36L1	FALSE	FALSE
chr14	68790177	C	A	ENST00000439696	ENSG00000185650	ZFP36L1	FALSE	FALSE
chr14	68790180	C	A	ENST00000439696	ENSG00000185650	ZFP36L1	FALSE	FALSE
chr14	68790190	G	T	ENST00000439696	ENSG00000185650	ZFP36L1	FALSE	FALSE
chr14	68790198	C	A	ENST00000439696	ENSG00000185650	ZFP36L1	FALSE	FALSE
chr14	68790204	T	A	ENST00000439696	ENSG00000185650	ZFP36L1	FALSE	FALSE
chr14	68790205	G	C	ENST00000439696	ENSG00000185650	ZFP36L1	FALSE	FALSE
chr14	68790205	G	T	ENST00000439696	ENSG00000185650	ZFP36L1	FALSE	FALSE
chr14	68790225	G	A	ENST00000439696	ENSG00000185650	ZFP36L1	FALSE	FALSE
chr14	68790240	G	A	ENST00000439696	ENSG00000185650	ZFP36L1	FALSE	FALSE
chr14	68790243	T	A	ENST00000439696	ENSG00000185650	ZFP36L1	FALSE	FALSE
chr14	68790246	G	A	ENST00000439696	ENSG00000185650	ZFP36L1	FALSE	FALSE
chr14	68790264	C	A	ENST00000439696	ENSG00000185650	ZFP36L1	FALSE	FALSE
chr14	68790273	C	A	ENST00000439696	ENSG00000185650	ZFP36L1	FALSE	FALSE
chr14	68790275	G	T	ENST00000439696	ENSG00000185650	ZFP36L1	FALSE	FALSE
chr14	68790291	G	A	ENST00000439696	ENSG00000185650	ZFP36L1	FALSE	FALSE
chr14	68790306	G	A	ENST00000439696	ENSG00000185650	ZFP36L1	FALSE	FALSE
chr14	68790308	G	T	ENST00000439696	ENSG00000185650	ZFP36L1	FALSE	FALSE
chr14	68790330	C	A	ENST00000439696	ENSG00000185650	ZFP36L1	FALSE	FALSE
chr14	68790336	T	A	ENST00000439696	ENSG00000185650	ZFP36L1	FALSE	FALSE
chr14	68790354	G	A	ENST00000439696	ENSG00000185650	ZFP36L1	FALSE	FALSE
chr14	68790360	G	A	ENST00000439696	ENSG00000185650	ZFP36L1	FALSE	FALSE
chr14	68790369	T	A	ENST00000439696	ENSG00000185650	ZFP36L1	FALSE	FALSE
chr14	68790389	G	C	ENST00000439696	ENSG00000185650	ZFP36L1	FALSE	FALSE
chr14	68790389	G	T	ENST00000439696	ENSG00000185650	ZFP36L1	FALSE	FALSE
chr14	68790435	T	A	ENST00000439696	ENSG00000185650	ZFP36L1	FALSE	FALSE
chr14	68790438	T	A	ENST00000439696	ENSG00000185650	ZFP36L1	FALSE	FALSE
chr14	68790448	G	T	ENST00000439696	ENSG00000185650	ZFP36L1	FALSE	FALSE
chr14	68790472	A	C	ENST00000439696	ENSG00000185650	ZFP36L1	FALSE	FALSE
chr14	68790472	A	T	ENST00000439696	ENSG00000185650	ZFP36L1	FALSE	FALSE
chr14	68790486	T	A	ENST00000439696	ENSG00000185650	ZFP36L1	FALSE	FALSE
chr14	68790493	C	A	ENST00000439696	ENSG00000185650	ZFP36L1	TRUE	FALSE
chr14	68790493	C	G	ENST00000439696	ENSG00000185650	ZFP36L1	TRUE	FALSE
chr14	68790493	C	T	ENST00000439696	ENSG00000185650	ZFP36L1	TRUE	FALSE
chr14	68790494	T	A	ENST00000439696	ENSG00000185650	ZFP36L1	TRUE	FALSE
chr14	68790494	T	C	ENST00000439696	ENSG00000185650	ZFP36L1	TRUE	FALSE
chr14	68790494	T	G	ENST00000439696	ENSG00000185650	ZFP36L1	TRUE	FALSE
chr14	68792880	A	C	ENST00000439696	ENSG00000185650	ZFP36L1	TRUE	FALSE
chr14	68792880	A	G	ENST00000439696	ENSG00000185650	ZFP36L1	TRUE	FALSE
chr14	68792880	A	T	ENST00000439696	ENSG00000185650	ZFP36L1	TRUE	FALSE
chr14	68792881	C	A	ENST00000439696	ENSG00000185650	ZFP36L1	TRUE	FALSE
chr14	68792881	C	G	ENST00000439696	ENSG00000185650	ZFP36L1	TRUE	FALSE
chr14	68792881	C	T	ENST00000439696	ENSG00000185650	ZFP36L1	TRUE	FALSE
chr14	68792884	T	A	ENST00000439696	ENSG00000185650	ZFP36L1	FALSE	FALSE
chr14	68792885	G	T	ENST00000439696	ENSG00000185650	ZFP36L1	FALSE	FALSE
chr14	68792889	A	C	ENST00000439696	ENSG00000185650	ZFP36L1	FALSE	FALSE
chr14	68792889	A	T	ENST00000439696	ENSG00000185650	ZFP36L1	FALSE	FALSE
chr14	68792896	C	A	ENST00000439696	ENSG00000185650	ZFP36L1	FALSE	FALSE
chr14	68792901	A	T	ENST00000439696	ENSG00000185650	ZFP36L1	FALSE	FALSE
chr14	68874873	C	A	ENST00000394419	ENSG00000072110	ACTN1	FALSE	FALSE
chr14	68874877	G	C	ENST00000394419	ENSG00000072110	ACTN1	FALSE	FALSE
chr14	68874877	G	T	ENST00000394419	ENSG00000072110	ACTN1	FALSE	FALSE
chr14	68874901	G	C	ENST00000394419	ENSG00000072110	ACTN1	FALSE	FALSE
chr14	68874901	G	T	ENST00000394419	ENSG00000072110	ACTN1	FALSE	FALSE
chr14	68874937	G	C	ENST00000394419	ENSG00000072110	ACTN1	FALSE	FALSE
chr14	68874937	G	T	ENST00000394419	ENSG00000072110	ACTN1	FALSE	FALSE
chr14	68874958	G	T	ENST00000394419	ENSG00000072110	ACTN1	FALSE	FALSE
chr14	68874961	G	C	ENST00000394419	ENSG00000072110	ACTN1	FALSE	FALSE
chr14	68874961	G	T	ENST00000394419	ENSG00000072110	ACTN1	FALSE	FALSE
chr14	68874966	C	A	ENST00000394419	ENSG00000072110	ACTN1	FALSE	FALSE
chr14	68874972	G	A	ENST00000394419	ENSG00000072110	ACTN1	FALSE	FALSE
chr14	68874987	C	A	ENST00000394419	ENSG00000072110	ACTN1	FALSE	FALSE
chr14	68874999	C	A	ENST00000394419	ENSG00000072110	ACTN1	FALSE	FALSE
chr14	68875012	G	C	ENST00000394419	ENSG00000072110	ACTN1	FALSE	FALSE
chr14	68875012	G	T	ENST00000394419	ENSG00000072110	ACTN1	FALSE	FALSE
chr14	68875018	C	A	ENST00000394419	ENSG00000072110	ACTN1	TRUE	FALSE
chr14	68875018	C	G	ENST00000394419	ENSG00000072110	ACTN1	TRUE	FALSE
chr14	68875018	C	T	ENST00000394419	ENSG00000072110	ACTN1	TRUE	FALSE
chr14	68875019	T	A	ENST00000394419	ENSG00000072110	ACTN1	TRUE	FALSE
chr14	68875019	T	C	ENST00000394419	ENSG00000072110	ACTN1	TRUE	FALSE
chr14	68875019	T	G	ENST00000394419	ENSG00000072110	ACTN1	TRUE	FALSE
chr14	68877080	A	C	ENST00000394419	ENSG00000072110	ACTN1	TRUE	FALSE
chr14	68877080	A	G	ENST00000394419	ENSG00000072110	ACTN1	FALSE	FALSE
chr14	68877080	A	T	ENST00000394419	ENSG00000072110	ACTN1	TRUE	FALSE
chr14	68877081	C	A	ENST00000394419	ENSG00000072110	ACTN1	TRUE	FALSE
chr14	68877081	C	G	ENST00000394419	ENSG00000072110	ACTN1	TRUE	FALSE
chr14	68877081	C	T	ENST00000394419	ENSG00000072110	ACTN1	TRUE	FALSE
chr14	68877084	T	A	ENST00000394419	ENSG00000072110	ACTN1	FALSE	FALSE
chr14	68877102	T	A	ENST00000394419	ENSG00000072110	ACTN1	FALSE	FALSE
chr14	68877120	G	A	ENST00000394419	ENSG00000072110	ACTN1	FALSE	FALSE
chr14	68877147	C	A	ENST00000394419	ENSG00000072110	ACTN1	TRUE	TRUE
chr14	68877174	G	A	ENST00000394419	ENSG00000072110	ACTN1	TRUE	TRUE
chr14	68877231	C	A	ENST00000394419	ENSG00000072110	ACTN1	TRUE	TRUE
chr14	68877237	C	A	ENST00000394419	ENSG00000072110	ACTN1	TRUE	TRUE
chr14	68877240	C	A	ENST00000394419	ENSG00000072110	ACTN1	TRUE	TRUE
chr14	68877241	C	A	ENST00000394419	ENSG00000072110	ACTN1	TRUE	FALSE
chr14	68877241	C	G	ENST00000394419	ENSG00000072110	ACTN1	TRUE	FALSE
chr14	68877241	C	T	ENST00000394419	ENSG00000072110	ACTN1	TRUE	FALSE
chr14	68877242	T	A	ENST00000394419	ENSG00000072110	ACTN1	TRUE	FALSE
chr14	68877242	T	C	ENST00000394419	ENSG00000072110	ACTN1	TRUE	FALSE
chr14	68877242	T	G	ENST00000394419	ENSG00000072110	ACTN1	TRUE	FALSE
chr14	68878456	A	C	ENST00000394419	ENSG00000072110	ACTN1	TRUE	FALSE
chr14	68878456	A	G	ENST00000394419	ENSG00000072110	ACTN1	TRUE	FALSE
chr14	68878456	A	T	ENST00000394419	ENSG00000072110	ACTN1	TRUE	FALSE
chr14	68878457	C	A	ENST00000394419	ENSG00000072110	ACTN1	TRUE	FALSE
chr14	68878457	C	G	ENST00000394419	ENSG00000072110	ACTN1	TRUE	FALSE
chr14	68878457	C	T	ENST00000394419	ENSG00000072110	ACTN1	TRUE	FALSE
chr14	68878464	G	C	ENST00000394419	ENSG00000072110	ACTN1	TRUE	TRUE
chr14	68878464	G	T	ENST00000394419	ENSG00000072110	ACTN1	TRUE	TRUE
chr14	68878482	G	T	ENST00000394419	ENSG00000072110	ACTN1	TRUE	TRUE
chr14	68878520	T	A	ENST00000394419	ENSG00000072110	ACTN1	TRUE	TRUE
chr14	68878523	T	A	ENST00000394419	ENSG00000072110	ACTN1	TRUE	TRUE
chr14	68878524	C	A	ENST00000394419	ENSG00000072110	ACTN1	TRUE	FALSE
chr14	68878524	C	G	ENST00000394419	ENSG00000072110	ACTN1	TRUE	FALSE
chr14	68878524	C	T	ENST00000394419	ENSG00000072110	ACTN1	TRUE	FALSE
chr14	68878525	T	A	ENST00000394419	ENSG00000072110	ACTN1	TRUE	FALSE
chr14	68878525	T	C	ENST00000394419	ENSG00000072110	ACTN1	TRUE	FALSE
chr14	68878525	T	G	ENST00000394419	ENSG00000072110	ACTN1	TRUE	FALSE
chr14	68878987	A	C	ENST00000394419	ENSG00000072110	ACTN1	TRUE	FALSE
chr14	68878987	A	G	ENST00000394419	ENSG00000072110	ACTN1	TRUE	FALSE
chr14	68878987	A	T	ENST00000394419	ENSG00000072110	ACTN1	TRUE	FALSE
chr14	68878988	C	A	ENST00000394419	ENSG00000072110	ACTN1	TRUE	FALSE
chr14	68878988	C	G	ENST00000394419	ENSG00000072110	ACTN1	TRUE	FALSE
chr14	68878988	C	T	ENST00000394419	ENSG00000072110	ACTN1	TRUE	FALSE
chr14	68878991	G	A	ENST00000394419	ENSG00000072110	ACTN1	TRUE	TRUE
chr14	68879010	A	C	ENST00000394419	ENSG00000072110	ACTN1	TRUE	TRUE
chr14	68879010	A	T	ENST00000394419	ENSG00000072110	ACTN1	TRUE	TRUE
chr14	68879017	A	T	ENST00000394419	ENSG00000072110	ACTN1	TRUE	TRUE
chr14	68879028	G	T	ENST00000394419	ENSG00000072110	ACTN1	TRUE	TRUE
chr14	68879036	T	A	ENST00000394419	ENSG00000072110	ACTN1	TRUE	TRUE
chr14	68879042	C	A	ENST00000394419	ENSG00000072110	ACTN1	TRUE	TRUE
chr14	68879045	C	A	ENST00000394419	ENSG00000072110	ACTN1	TRUE	TRUE
chr14	68879070	C	A	ENST00000394419	ENSG00000072110	ACTN1	FALSE	FALSE
chr14	68879070	C	G	ENST00000394419	ENSG00000072110	ACTN1	FALSE	FALSE
chr14	68879070	C	T	ENST00000394419	ENSG00000072110	ACTN1	FALSE	FALSE
chr14	68879071	T	A	ENST00000394419	ENSG00000072110	ACTN1	FALSE	FALSE
chr14	68879071	T	C	ENST00000394419	ENSG00000072110	ACTN1	FALSE	FALSE
chr14	68879071	T	G	ENST00000394419	ENSG00000072110	ACTN1	FALSE	FALSE
chr14	68879960	A	C	ENST00000394419	ENSG00000072110	ACTN1	TRUE	FALSE
chr14	68879960	A	G	ENST00000394419	ENSG00000072110	ACTN1	TRUE	FALSE
chr14	68879960	A	T	ENST00000394419	ENSG00000072110	ACTN1	TRUE	FALSE
chr14	68879961	C	A	ENST00000394419	ENSG00000072110	ACTN1	TRUE	FALSE
chr14	68879961	C	G	ENST00000394419	ENSG00000072110	ACTN1	TRUE	FALSE
chr14	68879961	C	T	ENST00000394419	ENSG00000072110	ACTN1	TRUE	FALSE
chr14	68879994	C	A	ENST00000394419	ENSG00000072110	ACTN1	TRUE	TRUE
chr14	68880003	G	A	ENST00000394419	ENSG00000072110	ACTN1	TRUE	TRUE
chr14	68880006	C	A	ENST00000394419	ENSG00000072110	ACTN1	TRUE	TRUE
chr14	68880009	G	A	ENST00000394419	ENSG00000072110	ACTN1	TRUE	TRUE
chr14	68880021	T	A	ENST00000394419	ENSG00000072110	ACTN1	TRUE	TRUE
chr14	68880042	G	A	ENST00000394419	ENSG00000072110	ACTN1	TRUE	TRUE
chr14	68880048	C	A	ENST00000394419	ENSG00000072110	ACTN1	TRUE	TRUE
chr14	68880054	C	A	ENST00000394419	ENSG00000072110	ACTN1	TRUE	TRUE
chr14	68880087	G	A	ENST00000394419	ENSG00000072110	ACTN1	TRUE	TRUE
chr14	68880090	C	A	ENST00000394419	ENSG00000072110	ACTN1	TRUE	TRUE
chr14	68880091	C	T	ENST00000394419	ENSG00000072110	ACTN1	TRUE	TRUE
chr14	68880092	C	T	ENST00000394419	ENSG00000072110	ACTN1	TRUE	TRUE
chr14	68880109	C	A	ENST00000394419	ENSG00000072110	ACTN1	TRUE	FALSE
chr14	68880109	C	G	ENST00000394419	ENSG00000072110	ACTN1	TRUE	FALSE
chr14	68880109	C	T	ENST00000394419	ENSG00000072110	ACTN1	TRUE	FALSE
chr14	68880110	T	A	ENST00000394419	ENSG00000072110	ACTN1	TRUE	FALSE
chr14	68880110	T	C	ENST00000394419	ENSG00000072110	ACTN1	TRUE	FALSE
chr14	68880110	T	G	ENST00000394419	ENSG00000072110	ACTN1	TRUE	FALSE
chr14	68880808	A	C	ENST00000394419	ENSG00000072110	ACTN1	TRUE	FALSE
chr14	68880808	A	G	ENST00000394419	ENSG00000072110	ACTN1	TRUE	FALSE
chr14	68880808	A	T	ENST00000394419	ENSG00000072110	ACTN1	TRUE	FALSE
chr14	68880809	C	A	ENST00000394419	ENSG00000072110	ACTN1	TRUE	FALSE
chr14	68880809	C	G	ENST00000394419	ENSG00000072110	ACTN1	TRUE	FALSE
chr14	68880809	C	T	ENST00000394419	ENSG00000072110	ACTN1	TRUE	FALSE
chr14	68880812	C	A	ENST00000394419	ENSG00000072110	ACTN1	TRUE	TRUE
chr14	68880819	G	C	ENST00000394419	ENSG00000072110	ACTN1	TRUE	TRUE
chr14	68880819	G	T	ENST00000394419	ENSG00000072110	ACTN1	TRUE	TRUE
chr14	68880833	T	A	ENST00000394419	ENSG00000072110	ACTN1	TRUE	TRUE
chr14	68880854	C	A	ENST00000394419	ENSG00000072110	ACTN1	TRUE	TRUE
chr14	68880857	G	A	ENST00000394419	ENSG00000072110	ACTN1	TRUE	TRUE
chr14	68880866	G	A	ENST00000394419	ENSG00000072110	ACTN1	TRUE	TRUE
chr14	68880878	C	A	ENST00000394419	ENSG00000072110	ACTN1	TRUE	TRUE
chr14	68880884	G	A	ENST00000394419	ENSG00000072110	ACTN1	TRUE	TRUE
chr14	68880893	T	A	ENST00000394419	ENSG00000072110	ACTN1	TRUE	TRUE
chr14	68880899	T	A	ENST00000394419	ENSG00000072110	ACTN1	TRUE	TRUE
chr14	68880900	G	C	ENST00000394419	ENSG00000072110	ACTN1	TRUE	TRUE
chr14	68880900	G	T	ENST00000394419	ENSG00000072110	ACTN1	TRUE	TRUE
chr14	68880917	T	A	ENST00000394419	ENSG00000072110	ACTN1	TRUE	TRUE
chr14	68880920	C	A	ENST00000394419	ENSG00000072110	ACTN1	TRUE	TRUE
chr14	68880921	A	C	ENST00000394419	ENSG00000072110	ACTN1	TRUE	TRUE
chr14	68880921	A	T	ENST00000394419	ENSG00000072110	ACTN1	TRUE	TRUE
chr14	68880926	G	A	ENST00000394419	ENSG00000072110	ACTN1	TRUE	TRUE
chr14	68880944	G	A	ENST00000394419	ENSG00000072110	ACTN1	TRUE	TRUE
chr14	68880950	C	A	ENST00000394419	ENSG00000072110	ACTN1	TRUE	TRUE
chr14	68880968	C	A	ENST00000394419	ENSG00000072110	ACTN1	TRUE	TRUE
chr14	68880989	C	A	ENST00000394419	ENSG00000072110	ACTN1	TRUE	TRUE
chr14	68880990	C	A	ENST00000394419	ENSG00000072110	ACTN1	TRUE	FALSE
chr14	68880990	C	G	ENST00000394419	ENSG00000072110	ACTN1	TRUE	FALSE
chr14	68880990	C	T	ENST00000394419	ENSG00000072110	ACTN1	TRUE	FALSE
chr14	68880991	T	A	ENST00000394419	ENSG00000072110	ACTN1	TRUE	FALSE
chr14	68880991	T	C	ENST00000394419	ENSG00000072110	ACTN1	TRUE	FALSE
chr14	68880991	T	G	ENST00000394419	ENSG00000072110	ACTN1	TRUE	FALSE
chr14	68882456	A	C	ENST00000394419	ENSG00000072110	ACTN1	TRUE	FALSE
chr14	68882456	A	G	ENST00000394419	ENSG00000072110	ACTN1	TRUE	FALSE
chr14	68882456	A	T	ENST00000394419	ENSG00000072110	ACTN1	TRUE	FALSE
chr14	68882457	C	A	ENST00000394419	ENSG00000072110	ACTN1	TRUE	FALSE
chr14	68882457	C	G	ENST00000394419	ENSG00000072110	ACTN1	TRUE	FALSE
chr14	68882457	C	T	ENST00000394419	ENSG00000072110	ACTN1	TRUE	FALSE
chr14	68882460	C	A	ENST00000394419	ENSG00000072110	ACTN1	TRUE	TRUE
chr14	68882466	T	A	ENST00000394419	ENSG00000072110	ACTN1	TRUE	TRUE
chr14	68882472	G	A	ENST00000394419	ENSG00000072110	ACTN1	TRUE	TRUE
chr14	68882476	C	T	ENST00000394419	ENSG00000072110	ACTN1	TRUE	TRUE
chr14	68882477	C	T	ENST00000394419	ENSG00000072110	ACTN1	TRUE	TRUE
chr14	68882499	G	A	ENST00000394419	ENSG00000072110	ACTN1	TRUE	TRUE
chr14	68882505	C	A	ENST00000394419	ENSG00000072110	ACTN1	TRUE	TRUE
chr14	68882511	G	A	ENST00000394419	ENSG00000072110	ACTN1	TRUE	TRUE
chr14	68882514	T	A	ENST00000394419	ENSG00000072110	ACTN1	TRUE	TRUE
chr14	68882526	C	A	ENST00000394419	ENSG00000072110	ACTN1	TRUE	TRUE
chr14	68882535	G	A	ENST00000394419	ENSG00000072110	ACTN1	TRUE	TRUE
chr14	68882538	G	A	ENST00000394419	ENSG00000072110	ACTN1	TRUE	TRUE
chr14	68882541	G	A	ENST00000394419	ENSG00000072110	ACTN1	TRUE	TRUE
chr14	68882550	C	A	ENST00000394419	ENSG00000072110	ACTN1	TRUE	TRUE
chr14	68882553	C	A	ENST00000394419	ENSG00000072110	ACTN1	TRUE	TRUE
chr14	68882565	G	A	ENST00000394419	ENSG00000072110	ACTN1	TRUE	TRUE
chr14	68882586	G	A	ENST00000394419	ENSG00000072110	ACTN1	TRUE	TRUE
chr14	68882593	C	A	ENST00000394419	ENSG00000072110	ACTN1	TRUE	FALSE
chr14	68882593	C	G	ENST00000394419	ENSG00000072110	ACTN1	TRUE	FALSE
chr14	68882593	C	T	ENST00000394419	ENSG00000072110	ACTN1	TRUE	FALSE
chr14	68882594	T	A	ENST00000394419	ENSG00000072110	ACTN1	TRUE	FALSE
chr14	68882594	T	C	ENST00000394419	ENSG00000072110	ACTN1	TRUE	FALSE
chr14	68882594	T	G	ENST00000394419	ENSG00000072110	ACTN1	TRUE	FALSE
chr14	68882871	A	C	ENST00000394419	ENSG00000072110	ACTN1	TRUE	FALSE
chr14	68882871	A	G	ENST00000394419	ENSG00000072110	ACTN1	TRUE	FALSE
chr14	68882871	A	T	ENST00000394419	ENSG00000072110	ACTN1	TRUE	FALSE
chr14	68882872	C	A	ENST00000394419	ENSG00000072110	ACTN1	TRUE	FALSE
chr14	68882872	C	G	ENST00000394419	ENSG00000072110	ACTN1	TRUE	FALSE
chr14	68882872	C	T	ENST00000394419	ENSG00000072110	ACTN1	TRUE	FALSE
chr14	68882879	C	T	ENST00000394419	ENSG00000072110	ACTN1	TRUE	TRUE
chr14	68882880	C	T	ENST00000394419	ENSG00000072110	ACTN1	TRUE	TRUE
chr14	68882884	T	A	ENST00000394419	ENSG00000072110	ACTN1	TRUE	TRUE
chr14	68882896	C	A	ENST00000394419	ENSG00000072110	ACTN1	TRUE	TRUE
chr14	68882899	G	A	ENST00000394419	ENSG00000072110	ACTN1	TRUE	TRUE
chr14	68882915	G	C	ENST00000394419	ENSG00000072110	ACTN1	TRUE	TRUE
chr14	68882915	G	T	ENST00000394419	ENSG00000072110	ACTN1	TRUE	TRUE
chr14	68882945	G	C	ENST00000394419	ENSG00000072110	ACTN1	TRUE	TRUE
chr14	68882945	G	T	ENST00000394419	ENSG00000072110	ACTN1	TRUE	TRUE
chr14	68882953	G	A	ENST00000394419	ENSG00000072110	ACTN1	TRUE	TRUE
chr14	68882962	T	A	ENST00000394419	ENSG00000072110	ACTN1	TRUE	TRUE
chr14	68882971	C	A	ENST00000394419	ENSG00000072110	ACTN1	TRUE	TRUE
chr14	68883001	C	A	ENST00000394419	ENSG00000072110	ACTN1	TRUE	TRUE
chr14	68883004	T	A	ENST00000394419	ENSG00000072110	ACTN1	TRUE	TRUE
chr14	68883028	T	A	ENST00000394419	ENSG00000072110	ACTN1	TRUE	TRUE
chr14	68883034	G	A	ENST00000394419	ENSG00000072110	ACTN1	TRUE	TRUE
chr14	68883037	C	A	ENST00000394419	ENSG00000072110	ACTN1	TRUE	TRUE
chr14	68883055	C	A	ENST00000394419	ENSG00000072110	ACTN1	TRUE	TRUE
chr14	68883056	C	A	ENST00000394419	ENSG00000072110	ACTN1	TRUE	FALSE
chr14	68883056	C	G	ENST00000394419	ENSG00000072110	ACTN1	TRUE	FALSE
chr14	68883056	C	T	ENST00000394419	ENSG00000072110	ACTN1	TRUE	FALSE
chr14	68883057	T	A	ENST00000394419	ENSG00000072110	ACTN1	TRUE	FALSE
chr14	68883057	T	C	ENST00000394419	ENSG00000072110	ACTN1	TRUE	FALSE
chr14	68883057	T	G	ENST00000394419	ENSG00000072110	ACTN1	TRUE	FALSE
chr14	68884166	A	C	ENST00000394419	ENSG00000072110	ACTN1	TRUE	FALSE
chr14	68884166	A	G	ENST00000394419	ENSG00000072110	ACTN1	FALSE	FALSE
chr14	68884166	A	T	ENST00000394419	ENSG00000072110	ACTN1	TRUE	FALSE
chr14	68884167	C	A	ENST00000394419	ENSG00000072110	ACTN1	TRUE	FALSE
chr14	68884167	C	G	ENST00000394419	ENSG00000072110	ACTN1	TRUE	FALSE
chr14	68884167	C	T	ENST00000394419	ENSG00000072110	ACTN1	TRUE	FALSE
chr14	68884170	G	A	ENST00000394419	ENSG00000072110	ACTN1	TRUE	TRUE
chr14	68884176	C	A	ENST00000394419	ENSG00000072110	ACTN1	TRUE	TRUE
chr14	68884179	C	A	ENST00000394419	ENSG00000072110	ACTN1	TRUE	TRUE
chr14	68884206	G	A	ENST00000394419	ENSG00000072110	ACTN1	TRUE	TRUE
chr14	68884215	C	A	ENST00000394419	ENSG00000072110	ACTN1	TRUE	TRUE
chr14	68884227	C	A	ENST00000394419	ENSG00000072110	ACTN1	TRUE	TRUE
chr14	68884231	C	T	ENST00000394419	ENSG00000072110	ACTN1	TRUE	TRUE
chr14	68884232	C	T	ENST00000394419	ENSG00000072110	ACTN1	TRUE	TRUE
chr14	68884257	T	A	ENST00000394419	ENSG00000072110	ACTN1	TRUE	TRUE
chr14	68884261	A	C	ENST00000394419	ENSG00000072110	ACTN1	TRUE	TRUE
chr14	68884261	A	T	ENST00000394419	ENSG00000072110	ACTN1	TRUE	TRUE
chr14	68884266	C	A	ENST00000394419	ENSG00000072110	ACTN1	TRUE	TRUE
chr14	68884268	A	T	ENST00000394419	ENSG00000072110	ACTN1	TRUE	TRUE
chr14	68884270	G	C	ENST00000394419	ENSG00000072110	ACTN1	TRUE	TRUE
chr14	68884270	G	T	ENST00000394419	ENSG00000072110	ACTN1	TRUE	TRUE
chr14	68884278	G	A	ENST00000394419	ENSG00000072110	ACTN1	TRUE	TRUE
chr14	68884290	C	A	ENST00000394419	ENSG00000072110	ACTN1	TRUE	TRUE
chr14	68884299	T	A	ENST00000394419	ENSG00000072110	ACTN1	TRUE	TRUE
chr14	68884302	C	A	ENST00000394419	ENSG00000072110	ACTN1	TRUE	TRUE
chr14	68884309	C	A	ENST00000394419	ENSG00000072110	ACTN1	TRUE	FALSE
chr14	68884309	C	G	ENST00000394419	ENSG00000072110	ACTN1	TRUE	FALSE
chr14	68884309	C	T	ENST00000394419	ENSG00000072110	ACTN1	TRUE	FALSE
chr14	68884310	T	A	ENST00000394419	ENSG00000072110	ACTN1	TRUE	FALSE
chr14	68884310	T	C	ENST00000394419	ENSG00000072110	ACTN1	TRUE	FALSE
chr14	68884310	T	G	ENST00000394419	ENSG00000072110	ACTN1	TRUE	FALSE
chr14	68884773	A	C	ENST00000394419	ENSG00000072110	ACTN1	TRUE	FALSE
chr14	68884773	A	G	ENST00000394419	ENSG00000072110	ACTN1	TRUE	FALSE
chr14	68884773	A	T	ENST00000394419	ENSG00000072110	ACTN1	TRUE	FALSE
chr14	68884774	C	A	ENST00000394419	ENSG00000072110	ACTN1	TRUE	FALSE
chr14	68884774	C	G	ENST00000394419	ENSG00000072110	ACTN1	TRUE	FALSE
chr14	68884774	C	T	ENST00000394419	ENSG00000072110	ACTN1	TRUE	FALSE
chr14	68884777	C	A	ENST00000394419	ENSG00000072110	ACTN1	TRUE	TRUE
chr14	68884786	C	A	ENST00000394419	ENSG00000072110	ACTN1	TRUE	TRUE
chr14	68884792	G	A	ENST00000394419	ENSG00000072110	ACTN1	TRUE	TRUE
chr14	68884795	T	A	ENST00000394419	ENSG00000072110	ACTN1	TRUE	TRUE
chr14	68884798	G	A	ENST00000394419	ENSG00000072110	ACTN1	TRUE	TRUE
chr14	68884820	C	T	ENST00000394419	ENSG00000072110	ACTN1	TRUE	TRUE
chr14	68884821	C	T	ENST00000394419	ENSG00000072110	ACTN1	TRUE	TRUE
chr14	68884825	G	A	ENST00000394419	ENSG00000072110	ACTN1	TRUE	TRUE
chr14	68884829	A	T	ENST00000394419	ENSG00000072110	ACTN1	TRUE	TRUE
chr14	68884837	T	A	ENST00000394419	ENSG00000072110	ACTN1	TRUE	TRUE
chr14	68884840	G	A	ENST00000394419	ENSG00000072110	ACTN1	TRUE	TRUE
chr14	68884841	G	T	ENST00000394419	ENSG00000072110	ACTN1	TRUE	TRUE
chr14	68884863	G	C	ENST00000394419	ENSG00000072110	ACTN1	TRUE	TRUE
chr14	68884863	G	T	ENST00000394419	ENSG00000072110	ACTN1	TRUE	TRUE
chr14	68884868	A	C	ENST00000394419	ENSG00000072110	ACTN1	TRUE	TRUE
chr14	68884868	A	T	ENST00000394419	ENSG00000072110	ACTN1	TRUE	TRUE
chr14	68884871	A	C	ENST00000394419	ENSG00000072110	ACTN1	TRUE	TRUE
chr14	68884871	A	T	ENST00000394419	ENSG00000072110	ACTN1	TRUE	TRUE
chr14	68884882	C	A	ENST00000394419	ENSG00000072110	ACTN1	TRUE	TRUE
chr14	68884884	C	A	ENST00000394419	ENSG00000072110	ACTN1	TRUE	FALSE
chr14	68884884	C	G	ENST00000394419	ENSG00000072110	ACTN1	TRUE	FALSE
chr14	68884884	C	T	ENST00000394419	ENSG00000072110	ACTN1	TRUE	FALSE
chr14	68884885	T	A	ENST00000394419	ENSG00000072110	ACTN1	TRUE	FALSE
chr14	68884885	T	C	ENST00000394419	ENSG00000072110	ACTN1	TRUE	FALSE
chr14	68884885	T	G	ENST00000394419	ENSG00000072110	ACTN1	TRUE	FALSE
chr14	68885423	A	C	ENST00000394419	ENSG00000072110	ACTN1	TRUE	FALSE
chr14	68885423	A	G	ENST00000394419	ENSG00000072110	ACTN1	TRUE	FALSE
chr14	68885423	A	T	ENST00000394419	ENSG00000072110	ACTN1	TRUE	FALSE
chr14	68885424	C	A	ENST00000394419	ENSG00000072110	ACTN1	TRUE	FALSE
chr14	68885424	C	G	ENST00000394419	ENSG00000072110	ACTN1	TRUE	FALSE
chr14	68885424	C	T	ENST00000394419	ENSG00000072110	ACTN1	TRUE	FALSE
chr14	68885432	C	A	ENST00000394419	ENSG00000072110	ACTN1	TRUE	TRUE
chr14	68885435	G	A	ENST00000394419	ENSG00000072110	ACTN1	TRUE	TRUE
chr14	68885453	G	A	ENST00000394419	ENSG00000072110	ACTN1	TRUE	TRUE
chr14	68885456	C	A	ENST00000394419	ENSG00000072110	ACTN1	TRUE	TRUE
chr14	68885468	G	A	ENST00000394419	ENSG00000072110	ACTN1	TRUE	TRUE
chr14	68885489	C	A	ENST00000394419	ENSG00000072110	ACTN1	TRUE	TRUE
chr14	68885498	C	A	ENST00000394419	ENSG00000072110	ACTN1	TRUE	TRUE
chr14	68885504	T	A	ENST00000394419	ENSG00000072110	ACTN1	TRUE	TRUE
chr14	68885507	T	A	ENST00000394419	ENSG00000072110	ACTN1	TRUE	TRUE
chr14	68885519	T	A	ENST00000394419	ENSG00000072110	ACTN1	TRUE	TRUE
chr14	68885525	C	A	ENST00000394419	ENSG00000072110	ACTN1	TRUE	TRUE
chr14	68885527	G	T	ENST00000394419	ENSG00000072110	ACTN1	TRUE	TRUE
chr14	68885543	C	A	ENST00000394419	ENSG00000072110	ACTN1	TRUE	TRUE
chr14	68885544	A	C	ENST00000394419	ENSG00000072110	ACTN1	TRUE	TRUE
chr14	68885544	A	T	ENST00000394419	ENSG00000072110	ACTN1	TRUE	TRUE
chr14	68885552	T	A	ENST00000394419	ENSG00000072110	ACTN1	TRUE	TRUE
chr14	68885555	G	A	ENST00000394419	ENSG00000072110	ACTN1	TRUE	TRUE
chr14	68885558	G	A	ENST00000394419	ENSG00000072110	ACTN1	TRUE	TRUE
chr14	68885570	C	A	ENST00000394419	ENSG00000072110	ACTN1	TRUE	TRUE
chr14	68885573	T	A	ENST00000394419	ENSG00000072110	ACTN1	TRUE	TRUE
chr14	68885576	C	A	ENST00000394419	ENSG00000072110	ACTN1	TRUE	FALSE
chr14	68885576	C	G	ENST00000394419	ENSG00000072110	ACTN1	TRUE	FALSE
chr14	68885576	C	T	ENST00000394419	ENSG00000072110	ACTN1	TRUE	FALSE
chr14	68885577	T	A	ENST00000394419	ENSG00000072110	ACTN1	TRUE	FALSE
chr14	68885577	T	C	ENST00000394419	ENSG00000072110	ACTN1	TRUE	FALSE
chr14	68885577	T	G	ENST00000394419	ENSG00000072110	ACTN1	TRUE	FALSE
chr14	68890137	A	C	ENST00000394419	ENSG00000072110	ACTN1	TRUE	FALSE
chr14	68890137	A	G	ENST00000394419	ENSG00000072110	ACTN1	TRUE	FALSE
chr14	68890137	A	T	ENST00000394419	ENSG00000072110	ACTN1	TRUE	FALSE
chr14	68890138	C	A	ENST00000394419	ENSG00000072110	ACTN1	TRUE	FALSE
chr14	68890138	C	G	ENST00000394419	ENSG00000072110	ACTN1	TRUE	FALSE
chr14	68890138	C	T	ENST00000394419	ENSG00000072110	ACTN1	TRUE	FALSE
chr14	68890146	C	T	ENST00000394419	ENSG00000072110	ACTN1	TRUE	TRUE
chr14	68890147	C	T	ENST00000394419	ENSG00000072110	ACTN1	TRUE	TRUE
chr14	68890154	C	A	ENST00000394419	ENSG00000072110	ACTN1	TRUE	TRUE
chr14	68890169	T	A	ENST00000394419	ENSG00000072110	ACTN1	TRUE	TRUE
chr14	68890172	G	A	ENST00000394419	ENSG00000072110	ACTN1	TRUE	TRUE
chr14	68890181	T	A	ENST00000394419	ENSG00000072110	ACTN1	TRUE	TRUE
chr14	68890184	C	A	ENST00000394419	ENSG00000072110	ACTN1	TRUE	TRUE
chr14	68890202	G	A	ENST00000394419	ENSG00000072110	ACTN1	TRUE	TRUE
chr14	68890205	C	A	ENST00000394419	ENSG00000072110	ACTN1	TRUE	TRUE
chr14	68890220	C	A	ENST00000394419	ENSG00000072110	ACTN1	TRUE	TRUE
chr14	68890228	A	T	ENST00000394419	ENSG00000072110	ACTN1	TRUE	TRUE
chr14	68890230	C	T	ENST00000394419	ENSG00000072110	ACTN1	TRUE	TRUE
chr14	68890231	C	T	ENST00000394419	ENSG00000072110	ACTN1	TRUE	TRUE
chr14	68890235	C	A	ENST00000394419	ENSG00000072110	ACTN1	TRUE	TRUE
chr14	68890238	C	A	ENST00000394419	ENSG00000072110	ACTN1	TRUE	TRUE
chr14	68890239	A	C	ENST00000394419	ENSG00000072110	ACTN1	TRUE	TRUE
chr14	68890239	A	T	ENST00000394419	ENSG00000072110	ACTN1	TRUE	TRUE
chr14	68890247	T	A	ENST00000394419	ENSG00000072110	ACTN1	TRUE	TRUE
chr14	68890250	C	A	ENST00000394419	ENSG00000072110	ACTN1	TRUE	TRUE
chr14	68890256	G	A	ENST00000394419	ENSG00000072110	ACTN1	TRUE	TRUE
chr14	68890259	C	A	ENST00000394419	ENSG00000072110	ACTN1	TRUE	TRUE
chr14	68890263	G	T	ENST00000394419	ENSG00000072110	ACTN1	TRUE	TRUE
chr14	68890269	C	T	ENST00000394419	ENSG00000072110	ACTN1	TRUE	TRUE
chr14	68890270	C	T	ENST00000394419	ENSG00000072110	ACTN1	TRUE	TRUE
chr14	68890287	C	A	ENST00000394419	ENSG00000072110	ACTN1	TRUE	FALSE
chr14	68890287	C	G	ENST00000394419	ENSG00000072110	ACTN1	TRUE	FALSE
chr14	68890287	C	T	ENST00000394419	ENSG00000072110	ACTN1	TRUE	FALSE
chr14	68890288	T	A	ENST00000394419	ENSG00000072110	ACTN1	TRUE	FALSE
chr14	68890288	T	C	ENST00000394419	ENSG00000072110	ACTN1	TRUE	FALSE
chr14	68890288	T	G	ENST00000394419	ENSG00000072110	ACTN1	TRUE	FALSE
chr14	68892051	A	C	ENST00000394419	ENSG00000072110	ACTN1	TRUE	FALSE
chr14	68892051	A	G	ENST00000394419	ENSG00000072110	ACTN1	TRUE	FALSE
chr14	68892051	A	T	ENST00000394419	ENSG00000072110	ACTN1	TRUE	FALSE
chr14	68892052	C	A	ENST00000394419	ENSG00000072110	ACTN1	TRUE	FALSE
chr14	68892052	C	G	ENST00000394419	ENSG00000072110	ACTN1	TRUE	FALSE
chr14	68892052	C	T	ENST00000394419	ENSG00000072110	ACTN1	TRUE	FALSE
chr14	68892054	G	T	ENST00000394419	ENSG00000072110	ACTN1	TRUE	TRUE
chr14	68892070	C	A	ENST00000394419	ENSG00000072110	ACTN1	TRUE	TRUE
chr14	68892109	T	A	ENST00000394419	ENSG00000072110	ACTN1	TRUE	TRUE
chr14	68892115	G	A	ENST00000394419	ENSG00000072110	ACTN1	TRUE	TRUE
chr14	68892136	C	A	ENST00000394419	ENSG00000072110	ACTN1	TRUE	TRUE
chr14	68892142	G	A	ENST00000394419	ENSG00000072110	ACTN1	TRUE	TRUE
chr14	68892143	G	T	ENST00000394419	ENSG00000072110	ACTN1	TRUE	TRUE
chr14	68892148	T	A	ENST00000394419	ENSG00000072110	ACTN1	TRUE	TRUE
chr14	68892151	C	A	ENST00000394419	ENSG00000072110	ACTN1	TRUE	TRUE
chr14	68892154	G	A	ENST00000394419	ENSG00000072110	ACTN1	TRUE	TRUE
chr14	68892160	T	A	ENST00000394419	ENSG00000072110	ACTN1	TRUE	TRUE
chr14	68892169	T	A	ENST00000394419	ENSG00000072110	ACTN1	TRUE	TRUE
chr14	68892182	G	C	ENST00000394419	ENSG00000072110	ACTN1	TRUE	TRUE
chr14	68892182	G	T	ENST00000394419	ENSG00000072110	ACTN1	TRUE	TRUE
chr14	68892199	C	A	ENST00000394419	ENSG00000072110	ACTN1	TRUE	TRUE
chr14	68892205	T	A	ENST00000394419	ENSG00000072110	ACTN1	TRUE	TRUE
chr14	68892208	G	A	ENST00000394419	ENSG00000072110	ACTN1	TRUE	TRUE
chr14	68892211	G	A	ENST00000394419	ENSG00000072110	ACTN1	TRUE	TRUE
chr14	68892232	C	A	ENST00000394419	ENSG00000072110	ACTN1	TRUE	TRUE
chr14	68892247	C	A	ENST00000394419	ENSG00000072110	ACTN1	TRUE	TRUE
chr14	68892251	C	T	ENST00000394419	ENSG00000072110	ACTN1	TRUE	TRUE
chr14	68892252	C	T	ENST00000394419	ENSG00000072110	ACTN1	TRUE	TRUE
chr14	68892272	C	T	ENST00000394419	ENSG00000072110	ACTN1	TRUE	TRUE
chr14	68892273	C	T	ENST00000394419	ENSG00000072110	ACTN1	TRUE	TRUE
chr14	68892277	C	A	ENST00000394419	ENSG00000072110	ACTN1	TRUE	TRUE
chr14	68892279	A	T	ENST00000394419	ENSG00000072110	ACTN1	TRUE	TRUE
chr14	68892284	C	A	ENST00000394419	ENSG00000072110	ACTN1	TRUE	FALSE
chr14	68892284	C	G	ENST00000394419	ENSG00000072110	ACTN1	TRUE	FALSE
chr14	68892284	C	T	ENST00000394419	ENSG00000072110	ACTN1	TRUE	FALSE
chr14	68892285	T	A	ENST00000394419	ENSG00000072110	ACTN1	TRUE	FALSE
chr14	68892285	T	C	ENST00000394419	ENSG00000072110	ACTN1	TRUE	FALSE
chr14	68892285	T	G	ENST00000394419	ENSG00000072110	ACTN1	TRUE	FALSE
chr14	68893653	A	C	ENST00000394419	ENSG00000072110	ACTN1	TRUE	FALSE
chr14	68893653	A	G	ENST00000394419	ENSG00000072110	ACTN1	TRUE	FALSE
chr14	68893653	A	T	ENST00000394419	ENSG00000072110	ACTN1	TRUE	FALSE
chr14	68893654	C	A	ENST00000394419	ENSG00000072110	ACTN1	TRUE	FALSE
chr14	68893654	C	G	ENST00000394419	ENSG00000072110	ACTN1	TRUE	FALSE
chr14	68893654	C	T	ENST00000394419	ENSG00000072110	ACTN1	TRUE	FALSE
chr14	68893669	T	A	ENST00000394419	ENSG00000072110	ACTN1	TRUE	TRUE
chr14	68893672	C	A	ENST00000394419	ENSG00000072110	ACTN1	TRUE	TRUE
chr14	68893673	G	C	ENST00000394419	ENSG00000072110	ACTN1	TRUE	TRUE
chr14	68893673	G	T	ENST00000394419	ENSG00000072110	ACTN1	TRUE	TRUE
chr14	68893681	C	A	ENST00000394419	ENSG00000072110	ACTN1	TRUE	TRUE
chr14	68893690	G	A	ENST00000394419	ENSG00000072110	ACTN1	TRUE	TRUE
chr14	68893693	C	A	ENST00000394419	ENSG00000072110	ACTN1	TRUE	TRUE
chr14	68893699	C	A	ENST00000394419	ENSG00000072110	ACTN1	TRUE	TRUE
chr14	68893702	G	A	ENST00000394419	ENSG00000072110	ACTN1	TRUE	TRUE
chr14	68893713	A	T	ENST00000394419	ENSG00000072110	ACTN1	TRUE	TRUE
chr14	68893720	T	A	ENST00000394419	ENSG00000072110	ACTN1	TRUE	TRUE
chr14	68893721	G	T	ENST00000394419	ENSG00000072110	ACTN1	TRUE	TRUE
chr14	68893744	C	A	ENST00000394419	ENSG00000072110	ACTN1	TRUE	TRUE
chr14	68893748	C	A	ENST00000394419	ENSG00000072110	ACTN1	TRUE	FALSE
chr14	68893748	C	G	ENST00000394419	ENSG00000072110	ACTN1	TRUE	FALSE
chr14	68893748	C	T	ENST00000394419	ENSG00000072110	ACTN1	TRUE	FALSE
chr14	68893749	T	A	ENST00000394419	ENSG00000072110	ACTN1	TRUE	FALSE
chr14	68893749	T	C	ENST00000394419	ENSG00000072110	ACTN1	TRUE	FALSE
chr14	68893749	T	G	ENST00000394419	ENSG00000072110	ACTN1	TRUE	FALSE
chr14	68902475	A	C	ENST00000394419	ENSG00000072110	ACTN1	TRUE	FALSE
chr14	68902475	A	G	ENST00000394419	ENSG00000072110	ACTN1	TRUE	FALSE
chr14	68902475	A	T	ENST00000394419	ENSG00000072110	ACTN1	TRUE	FALSE
chr14	68902476	C	A	ENST00000394419	ENSG00000072110	ACTN1	TRUE	FALSE
chr14	68902476	C	G	ENST00000394419	ENSG00000072110	ACTN1	TRUE	FALSE
chr14	68902476	C	T	ENST00000394419	ENSG00000072110	ACTN1	TRUE	FALSE
chr14	68902479	T	A	ENST00000394419	ENSG00000072110	ACTN1	TRUE	TRUE
chr14	68902482	G	A	ENST00000394419	ENSG00000072110	ACTN1	TRUE	TRUE
chr14	68902488	C	A	ENST00000394419	ENSG00000072110	ACTN1	TRUE	TRUE
chr14	68902501	G	C	ENST00000394419	ENSG00000072110	ACTN1	TRUE	TRUE
chr14	68902501	G	T	ENST00000394419	ENSG00000072110	ACTN1	TRUE	TRUE
chr14	68902516	G	C	ENST00000394419	ENSG00000072110	ACTN1	TRUE	TRUE
chr14	68902516	G	T	ENST00000394419	ENSG00000072110	ACTN1	TRUE	TRUE
chr14	68902533	T	A	ENST00000394419	ENSG00000072110	ACTN1	TRUE	TRUE
chr14	68902536	C	A	ENST00000394419	ENSG00000072110	ACTN1	TRUE	TRUE
chr14	68902545	G	A	ENST00000394419	ENSG00000072110	ACTN1	TRUE	TRUE
chr14	68902554	C	A	ENST00000394419	ENSG00000072110	ACTN1	TRUE	TRUE
chr14	68902563	C	A	ENST00000394419	ENSG00000072110	ACTN1	TRUE	FALSE
chr14	68902563	C	G	ENST00000394419	ENSG00000072110	ACTN1	TRUE	FALSE
chr14	68902563	C	T	ENST00000394419	ENSG00000072110	ACTN1	TRUE	FALSE
chr14	68902564	T	A	ENST00000394419	ENSG00000072110	ACTN1	TRUE	FALSE
chr14	68902564	T	C	ENST00000394419	ENSG00000072110	ACTN1	TRUE	FALSE
chr14	68902564	T	G	ENST00000394419	ENSG00000072110	ACTN1	TRUE	FALSE
chr14	68904653	A	C	ENST00000394419	ENSG00000072110	ACTN1	TRUE	FALSE
chr14	68904653	A	G	ENST00000394419	ENSG00000072110	ACTN1	TRUE	FALSE
chr14	68904653	A	T	ENST00000394419	ENSG00000072110	ACTN1	TRUE	FALSE
chr14	68904654	C	A	ENST00000394419	ENSG00000072110	ACTN1	TRUE	FALSE
chr14	68904654	C	G	ENST00000394419	ENSG00000072110	ACTN1	TRUE	FALSE
chr14	68904654	C	T	ENST00000394419	ENSG00000072110	ACTN1	TRUE	FALSE
chr14	68904658	C	A	ENST00000394419	ENSG00000072110	ACTN1	TRUE	TRUE
chr14	68904673	T	A	ENST00000394419	ENSG00000072110	ACTN1	TRUE	TRUE
chr14	68904686	G	C	ENST00000394419	ENSG00000072110	ACTN1	TRUE	TRUE
chr14	68904686	G	T	ENST00000394419	ENSG00000072110	ACTN1	TRUE	TRUE
chr14	68904691	T	A	ENST00000394419	ENSG00000072110	ACTN1	TRUE	TRUE
chr14	68904694	C	A	ENST00000394419	ENSG00000072110	ACTN1	TRUE	TRUE
chr14	68904737	C	A	ENST00000394419	ENSG00000072110	ACTN1	TRUE	FALSE
chr14	68904737	C	G	ENST00000394419	ENSG00000072110	ACTN1	TRUE	FALSE
chr14	68904737	C	T	ENST00000394419	ENSG00000072110	ACTN1	TRUE	FALSE
chr14	68904738	T	A	ENST00000394419	ENSG00000072110	ACTN1	TRUE	FALSE
chr14	68904738	T	C	ENST00000394419	ENSG00000072110	ACTN1	TRUE	FALSE
chr14	68904738	T	G	ENST00000394419	ENSG00000072110	ACTN1	TRUE	FALSE
chr14	68909316	A	C	ENST00000394419	ENSG00000072110	ACTN1	TRUE	FALSE
chr14	68909316	A	G	ENST00000394419	ENSG00000072110	ACTN1	FALSE	FALSE
chr14	68909316	A	T	ENST00000394419	ENSG00000072110	ACTN1	TRUE	FALSE
chr14	68909317	C	A	ENST00000394419	ENSG00000072110	ACTN1	TRUE	FALSE
chr14	68909317	C	G	ENST00000394419	ENSG00000072110	ACTN1	TRUE	FALSE
chr14	68909317	C	T	ENST00000394419	ENSG00000072110	ACTN1	TRUE	FALSE
chr14	68909320	T	A	ENST00000394419	ENSG00000072110	ACTN1	TRUE	TRUE
chr14	68909329	T	A	ENST00000394419	ENSG00000072110	ACTN1	TRUE	TRUE
chr14	68909333	G	C	ENST00000394419	ENSG00000072110	ACTN1	TRUE	TRUE
chr14	68909333	G	T	ENST00000394419	ENSG00000072110	ACTN1	TRUE	TRUE
chr14	68909347	C	A	ENST00000394419	ENSG00000072110	ACTN1	TRUE	TRUE
chr14	68909359	G	A	ENST00000394419	ENSG00000072110	ACTN1	TRUE	TRUE
chr14	68909367	A	T	ENST00000394419	ENSG00000072110	ACTN1	TRUE	TRUE
chr14	68909372	A	T	ENST00000394419	ENSG00000072110	ACTN1	TRUE	TRUE
chr14	68909392	T	A	ENST00000394419	ENSG00000072110	ACTN1	TRUE	TRUE
chr14	68909393	C	T	ENST00000394419	ENSG00000072110	ACTN1	TRUE	TRUE
chr14	68909394	C	T	ENST00000394419	ENSG00000072110	ACTN1	TRUE	TRUE
chr14	68909397	C	A	ENST00000394419	ENSG00000072110	ACTN1	TRUE	FALSE
chr14	68909397	C	G	ENST00000394419	ENSG00000072110	ACTN1	TRUE	FALSE
chr14	68909397	C	T	ENST00000394419	ENSG00000072110	ACTN1	TRUE	FALSE
chr14	68909398	T	A	ENST00000394419	ENSG00000072110	ACTN1	TRUE	FALSE
chr14	68909398	T	C	ENST00000394419	ENSG00000072110	ACTN1	TRUE	FALSE
chr14	68909398	T	G	ENST00000394419	ENSG00000072110	ACTN1	TRUE	FALSE
chr14	68909953	A	C	ENST00000394419	ENSG00000072110	ACTN1	TRUE	FALSE
chr14	68909953	A	G	ENST00000394419	ENSG00000072110	ACTN1	FALSE	FALSE
chr14	68909953	A	T	ENST00000394419	ENSG00000072110	ACTN1	TRUE	FALSE
chr14	68909954	C	A	ENST00000394419	ENSG00000072110	ACTN1	TRUE	FALSE
chr14	68909954	C	G	ENST00000394419	ENSG00000072110	ACTN1	TRUE	FALSE
chr14	68909954	C	T	ENST00000394419	ENSG00000072110	ACTN1	TRUE	FALSE
chr14	68909971	G	A	ENST00000394419	ENSG00000072110	ACTN1	TRUE	TRUE
chr14	68909986	T	A	ENST00000394419	ENSG00000072110	ACTN1	TRUE	TRUE
chr14	68909987	G	C	ENST00000394419	ENSG00000072110	ACTN1	TRUE	TRUE
chr14	68909987	G	T	ENST00000394419	ENSG00000072110	ACTN1	TRUE	TRUE
chr14	68910001	T	A	ENST00000394419	ENSG00000072110	ACTN1	TRUE	TRUE
chr14	68910004	T	A	ENST00000394419	ENSG00000072110	ACTN1	TRUE	TRUE
chr14	68910007	G	A	ENST00000394419	ENSG00000072110	ACTN1	TRUE	TRUE
chr14	68910008	A	T	ENST00000394419	ENSG00000072110	ACTN1	TRUE	TRUE
chr14	68910011	C	T	ENST00000394419	ENSG00000072110	ACTN1	TRUE	TRUE
chr14	68910012	C	T	ENST00000394419	ENSG00000072110	ACTN1	TRUE	TRUE
chr14	68910028	C	A	ENST00000394419	ENSG00000072110	ACTN1	TRUE	TRUE
chr14	68910031	T	A	ENST00000394419	ENSG00000072110	ACTN1	TRUE	TRUE
chr14	68910036	G	C	ENST00000394419	ENSG00000072110	ACTN1	TRUE	TRUE
chr14	68910036	G	T	ENST00000394419	ENSG00000072110	ACTN1	TRUE	TRUE
chr14	68910043	C	A	ENST00000394419	ENSG00000072110	ACTN1	TRUE	FALSE
chr14	68910043	C	G	ENST00000394419	ENSG00000072110	ACTN1	TRUE	FALSE
chr14	68910043	C	T	ENST00000394419	ENSG00000072110	ACTN1	TRUE	FALSE
chr14	68910044	T	A	ENST00000394419	ENSG00000072110	ACTN1	TRUE	FALSE
chr14	68910044	T	C	ENST00000394419	ENSG00000072110	ACTN1	TRUE	FALSE
chr14	68910044	T	G	ENST00000394419	ENSG00000072110	ACTN1	TRUE	FALSE
chr14	68912154	A	C	ENST00000394419	ENSG00000072110	ACTN1	TRUE	FALSE
chr14	68912154	A	G	ENST00000394419	ENSG00000072110	ACTN1	FALSE	FALSE
chr14	68912154	A	T	ENST00000394419	ENSG00000072110	ACTN1	TRUE	FALSE
chr14	68912155	C	A	ENST00000394419	ENSG00000072110	ACTN1	TRUE	FALSE
chr14	68912155	C	G	ENST00000394419	ENSG00000072110	ACTN1	TRUE	FALSE
chr14	68912155	C	T	ENST00000394419	ENSG00000072110	ACTN1	TRUE	FALSE
chr14	68912156	C	A	ENST00000394419	ENSG00000072110	ACTN1	TRUE	TRUE
chr14	68912159	C	A	ENST00000394419	ENSG00000072110	ACTN1	TRUE	TRUE
chr14	68912174	G	A	ENST00000394419	ENSG00000072110	ACTN1	TRUE	TRUE
chr14	68912199	C	T	ENST00000394419	ENSG00000072110	ACTN1	TRUE	TRUE
chr14	68912200	C	T	ENST00000394419	ENSG00000072110	ACTN1	TRUE	TRUE
chr14	68912222	T	A	ENST00000394419	ENSG00000072110	ACTN1	TRUE	TRUE
chr14	68912243	C	A	ENST00000394419	ENSG00000072110	ACTN1	TRUE	FALSE
chr14	68912243	C	G	ENST00000394419	ENSG00000072110	ACTN1	TRUE	FALSE
chr14	68912243	C	T	ENST00000394419	ENSG00000072110	ACTN1	TRUE	FALSE
chr14	68912244	T	A	ENST00000394419	ENSG00000072110	ACTN1	TRUE	FALSE
chr14	68912244	T	C	ENST00000394419	ENSG00000072110	ACTN1	TRUE	FALSE
chr14	68912244	T	G	ENST00000394419	ENSG00000072110	ACTN1	TRUE	FALSE
chr14	68921004	A	C	ENST00000394419	ENSG00000072110	ACTN1	TRUE	FALSE
chr14	68921004	A	G	ENST00000394419	ENSG00000072110	ACTN1	FALSE	FALSE
chr14	68921004	A	T	ENST00000394419	ENSG00000072110	ACTN1	TRUE	FALSE
chr14	68921005	C	A	ENST00000394419	ENSG00000072110	ACTN1	TRUE	FALSE
chr14	68921005	C	G	ENST00000394419	ENSG00000072110	ACTN1	TRUE	FALSE
chr14	68921005	C	T	ENST00000394419	ENSG00000072110	ACTN1	TRUE	FALSE
chr14	68921006	C	A	ENST00000394419	ENSG00000072110	ACTN1	TRUE	TRUE
chr14	68921009	C	A	ENST00000394419	ENSG00000072110	ACTN1	TRUE	TRUE
chr14	68921015	C	A	ENST00000394419	ENSG00000072110	ACTN1	TRUE	TRUE
chr14	68921030	T	A	ENST00000394419	ENSG00000072110	ACTN1	TRUE	TRUE
chr14	68921039	T	A	ENST00000394419	ENSG00000072110	ACTN1	TRUE	TRUE
chr14	68921063	T	A	ENST00000394419	ENSG00000072110	ACTN1	TRUE	TRUE
chr14	68921081	T	A	ENST00000394419	ENSG00000072110	ACTN1	TRUE	TRUE
chr14	68921090	T	A	ENST00000394419	ENSG00000072110	ACTN1
chr14	68921096	T	A	ENST00000394419	ENSG00000072110	ACTN1	TRUE	TRUE
chr14	68921102	G	A	ENST00000394419	ENSG00000072110	ACTN1	TRUE	TRUE
chr14	68921105	C	A	ENST00000394419	ENSG00000072110	ACTN1	TRUE	TRUE
chr14	68921111	T	A	ENST00000394419	ENSG00000072110	ACTN1	TRUE	TRUE
chr14	68921116	A	T	ENST00000394419	ENSG00000072110	ACTN1	TRUE	TRUE
chr14	68921123	C	A	ENST00000394419	ENSG00000072110	ACTN1	TRUE	TRUE
chr14	68921126	C	A	ENST00000394419	ENSG00000072110	ACTN1	TRUE	FALSE
chr14	68921126	C	G	ENST00000394419	ENSG00000072110	ACTN1	TRUE	FALSE
chr14	68921126	C	T	ENST00000394419	ENSG00000072110	ACTN1	TRUE	FALSE
chr14	68921127	T	A	ENST00000394419	ENSG00000072110	ACTN1	TRUE	FALSE
chr14	68921127	T	C	ENST00000394419	ENSG00000072110	ACTN1	TRUE	FALSE
chr14	68921127	T	G	ENST00000394419	ENSG00000072110	ACTN1	TRUE	FALSE
chr14	68925556	A	C	ENST00000394419	ENSG00000072110	ACTN1	TRUE	FALSE
chr14	68925556	A	G	ENST00000394419	ENSG00000072110	ACTN1	TRUE	FALSE
chr14	68925556	A	T	ENST00000394419	ENSG00000072110	ACTN1	TRUE	FALSE
chr14	68925557	C	A	ENST00000394419	ENSG00000072110	ACTN1	TRUE	FALSE
chr14	68925557	C	G	ENST00000394419	ENSG00000072110	ACTN1	TRUE	FALSE
chr14	68925557	C	T	ENST00000394419	ENSG00000072110	ACTN1	TRUE	FALSE
chr14	68925560	G	C	ENST00000394419	ENSG00000072110	ACTN1	TRUE	TRUE
chr14	68925560	G	T	ENST00000394419	ENSG00000072110	ACTN1	TRUE	TRUE
chr14	68925570	C	A	ENST00000394419	ENSG00000072110	ACTN1	TRUE	TRUE
chr14	68925588	T	A	ENST00000394419	ENSG00000072110	ACTN1	TRUE	TRUE
chr14	68925609	C	A	ENST00000394419	ENSG00000072110	ACTN1	TRUE	TRUE
chr14	68925612	C	A	ENST00000394419	ENSG00000072110	ACTN1	TRUE	TRUE
chr14	68925621	C	A	ENST00000394419	ENSG00000072110	ACTN1	TRUE	TRUE
chr14	68925627	G	A	ENST00000394419	ENSG00000072110	ACTN1	TRUE	TRUE
chr14	68925639	T	A	ENST00000394419	ENSG00000072110	ACTN1	TRUE	TRUE
chr14	68925655	A	T	ENST00000394419	ENSG00000072110	ACTN1	TRUE	TRUE
chr14	68925658	C	T	ENST00000394419	ENSG00000072110	ACTN1	TRUE	TRUE
chr14	68925659	C	T	ENST00000394419	ENSG00000072110	ACTN1	TRUE	TRUE
chr14	68925673	C	A	ENST00000394419	ENSG00000072110	ACTN1	TRUE	FALSE
chr14	68925673	C	G	ENST00000394419	ENSG00000072110	ACTN1	TRUE	FALSE
chr14	68925673	C	T	ENST00000394419	ENSG00000072110	ACTN1	TRUE	FALSE
chr14	68925674	T	A	ENST00000394419	ENSG00000072110	ACTN1	TRUE	FALSE
chr14	68925674	T	C	ENST00000394419	ENSG00000072110	ACTN1	TRUE	FALSE
chr14	68925674	T	G	ENST00000394419	ENSG00000072110	ACTN1	TRUE	FALSE
chr14	68978950	A	C	ENST00000394419	ENSG00000072110	ACTN1	TRUE	FALSE
chr14	68978950	A	G	ENST00000394419	ENSG00000072110	ACTN1	FALSE	FALSE
chr14	68978950	A	T	ENST00000394419	ENSG00000072110	ACTN1	TRUE	FALSE
chr14	68978951	C	A	ENST00000394419	ENSG00000072110	ACTN1	TRUE	FALSE
chr14	68978951	C	G	ENST00000394419	ENSG00000072110	ACTN1	TRUE	FALSE
chr14	68978951	C	T	ENST00000394419	ENSG00000072110	ACTN1	TRUE	FALSE
chr14	68978954	T	A	ENST00000394419	ENSG00000072110	ACTN1	TRUE	TRUE
chr14	68978957	T	A	ENST00000394419	ENSG00000072110	ACTN1	TRUE	TRUE
chr14	68978960	G	A	ENST00000394419	ENSG00000072110	ACTN1	TRUE	TRUE
chr14	68978963	G	A	ENST00000394419	ENSG00000072110	ACTN1	TRUE	TRUE
chr14	68978966	T	A	ENST00000394419	ENSG00000072110	ACTN1	TRUE	TRUE
chr14	68978969	C	A	ENST00000394419	ENSG00000072110	ACTN1	TRUE	TRUE
chr14	68978970	C	T	ENST00000394419	ENSG00000072110	ACTN1	TRUE	TRUE
chr14	68978971	C	T	ENST00000394419	ENSG00000072110	ACTN1	TRUE	TRUE
chr14	68979000	C	T	ENST00000394419	ENSG00000072110	ACTN1	TRUE	FALSE
chr14	68979001	C	T	ENST00000394419	ENSG00000072110	ACTN1	TRUE	FALSE
chr14	68979008	C	A	ENST00000394419	ENSG00000072110	ACTN1	FALSE	FALSE
chr14	68979011	C	A	ENST00000394419	ENSG00000072110	ACTN1	FALSE	FALSE
chr14	68979017	G	A	ENST00000394419	ENSG00000072110	ACTN1	FALSE	FALSE
chr14	68979021	G	C	ENST00000394419	ENSG00000072110	ACTN1	FALSE	FALSE
chr14	68979021	G	T	ENST00000394419	ENSG00000072110	ACTN1	FALSE	FALSE
chr14	68979035	G	A	ENST00000394419	ENSG00000072110	ACTN1	FALSE	FALSE
chr14	68979038	G	A	ENST00000394419	ENSG00000072110	ACTN1	FALSE	FALSE
chr14	68979045	A	C	ENST00000394419	ENSG00000072110	ACTN1	FALSE	FALSE
chr14	68979045	A	T	ENST00000394419	ENSG00000072110	ACTN1	FALSE	FALSE
chr14	69053865	T	A	ENST00000341516	ENSG00000139990	DCAF5	FALSE	FALSE
chr14	69053867	A	C	ENST00000341516	ENSG00000139990	DCAF5	FALSE	FALSE
chr14	69053867	A	T	ENST00000341516	ENSG00000139990	DCAF5	FALSE	FALSE
chr14	69053871	T	A	ENST00000341516	ENSG00000139990	DCAF5	FALSE	FALSE
chr14	69053874	T	A	ENST00000341516	ENSG00000139990	DCAF5	FALSE	FALSE
chr14	69053877	C	A	ENST00000341516	ENSG00000139990	DCAF5	FALSE	FALSE
chr14	69053879	G	C	ENST00000341516	ENSG00000139990	DCAF5	FALSE	FALSE
chr14	69053879	G	T	ENST00000341516	ENSG00000139990	DCAF5	FALSE	FALSE
chr14	69053892	C	A	ENST00000341516	ENSG00000139990	DCAF5	FALSE	FALSE
chr14	69053894	G	C	ENST00000341516	ENSG00000139990	DCAF5	FALSE	FALSE
chr14	69053894	G	T	ENST00000341516	ENSG00000139990	DCAF5	FALSE	FALSE
chr14	69053907	C	A	ENST00000341516	ENSG00000139990	DCAF5	FALSE	FALSE
chr14	69053909	A	T	ENST00000341516	ENSG00000139990	DCAF5	FALSE	FALSE
chr14	69053913	C	A	ENST00000341516	ENSG00000139990	DCAF5	FALSE	FALSE
chr14	69053919	G	A	ENST00000341516	ENSG00000139990	DCAF5	FALSE	FALSE
chr14	69053922	G	A	ENST00000341516	ENSG00000139990	DCAF5	FALSE	FALSE
chr14	69053928	T	A	ENST00000341516	ENSG00000139990	DCAF5	FALSE	FALSE
chr14	69053991	C	A	ENST00000341516	ENSG00000139990	DCAF5	FALSE	FALSE
chr14	69053994	T	A	ENST00000341516	ENSG00000139990	DCAF5	FALSE	FALSE
chr14	69054000	C	A	ENST00000341516	ENSG00000139990	DCAF5	FALSE	FALSE
chr14	69054015	C	A	ENST00000341516	ENSG00000139990	DCAF5	FALSE	FALSE
chr14	69054016	A	T	ENST00000341516	ENSG00000139990	DCAF5	FALSE	FALSE
chr14	69054027	C	A	ENST00000341516	ENSG00000139990	DCAF5	FALSE	FALSE
chr14	69054034	G	T	ENST00000341516	ENSG00000139990	DCAF5	FALSE	FALSE
chr14	69054037	A	T	ENST00000341516	ENSG00000139990	DCAF5	FALSE	FALSE
chr14	69054045	T	A	ENST00000341516	ENSG00000139990	DCAF5	FALSE	FALSE
chr14	69054071	G	T	ENST00000341516	ENSG00000139990	DCAF5	FALSE	FALSE
chr14	69054092	G	C	ENST00000341516	ENSG00000139990	DCAF5	FALSE	FALSE
chr14	69054092	G	T	ENST00000341516	ENSG00000139990	DCAF5	FALSE	FALSE
chr14	69054099	C	A	ENST00000341516	ENSG00000139990	DCAF5	FALSE	FALSE
chr14	69054109	G	C	ENST00000341516	ENSG00000139990	DCAF5	FALSE	FALSE
chr14	69054109	G	T	ENST00000341516	ENSG00000139990	DCAF5	FALSE	FALSE
chr14	69054123	C	A	ENST00000341516	ENSG00000139990	DCAF5	FALSE	FALSE
chr14	69054129	C	A	ENST00000341516	ENSG00000139990	DCAF5	FALSE	FALSE
chr14	69054134	A	T	ENST00000341516	ENSG00000139990	DCAF5	FALSE	FALSE
chr14	69054141	G	A	ENST00000341516	ENSG00000139990	DCAF5	FALSE	FALSE
chr14	69054176	A	C	ENST00000341516	ENSG00000139990	DCAF5	FALSE	FALSE
chr14	69054176	A	T	ENST00000341516	ENSG00000139990	DCAF5	FALSE	FALSE
chr14	69054183	C	A	ENST00000341516	ENSG00000139990	DCAF5	FALSE	FALSE
chr14	69054199	A	T	ENST00000341516	ENSG00000139990	DCAF5	FALSE	FALSE
chr14	69054210	C	A	ENST00000341516	ENSG00000139990	DCAF5	FALSE	FALSE
chr14	69054222	C	A	ENST00000341516	ENSG00000139990	DCAF5	FALSE	FALSE
chr14	69054225	C	A	ENST00000341516	ENSG00000139990	DCAF5	FALSE	FALSE
chr14	69054240	G	A	ENST00000341516	ENSG00000139990	DCAF5	FALSE	FALSE
chr14	69054250	A	T	ENST00000341516	ENSG00000139990	DCAF5	FALSE	FALSE
chr14	69054291	T	A	ENST00000341516	ENSG00000139990	DCAF5	FALSE	FALSE
chr14	69054315	C	A	ENST00000341516	ENSG00000139990	DCAF5	FALSE	FALSE
chr14	69054318	C	A	ENST00000341516	ENSG00000139990	DCAF5	FALSE	FALSE
chr14	69054339	T	A	ENST00000341516	ENSG00000139990	DCAF5	FALSE	FALSE
chr14	69054342	C	A	ENST00000341516	ENSG00000139990	DCAF5	FALSE	FALSE
chr14	69054351	T	A	ENST00000341516	ENSG00000139990	DCAF5	FALSE	FALSE
chr14	69054354	T	A	ENST00000341516	ENSG00000139990	DCAF5	FALSE	FALSE
chr14	69054360	C	A	ENST00000341516	ENSG00000139990	DCAF5	FALSE	FALSE
chr14	69054372	C	A	ENST00000341516	ENSG00000139990	DCAF5	FALSE	FALSE
chr14	69054399	G	A	ENST00000341516	ENSG00000139990	DCAF5	FALSE	FALSE
chr14	69054411	C	A	ENST00000341516	ENSG00000139990	DCAF5	FALSE	FALSE
chr14	69054420	C	A	ENST00000341516	ENSG00000139990	DCAF5	FALSE	FALSE
chr14	69054424	C	T	ENST00000341516	ENSG00000139990	DCAF5	FALSE	FALSE
chr14	69054425	C	T	ENST00000341516	ENSG00000139990	DCAF5	FALSE	FALSE
chr14	69054444	C	A	ENST00000341516	ENSG00000139990	DCAF5	FALSE	FALSE
chr14	69054471	T	A	ENST00000341516	ENSG00000139990	DCAF5	FALSE	FALSE
chr14	69054480	C	A	ENST00000341516	ENSG00000139990	DCAF5	FALSE	FALSE
chr14	69054483	C	A	ENST00000341516	ENSG00000139990	DCAF5	FALSE	FALSE
chr14	69054486	T	A	ENST00000341516	ENSG00000139990	DCAF5	FALSE	FALSE
chr14	69054498	T	A	ENST00000341516	ENSG00000139990	DCAF5	FALSE	FALSE
chr14	69054502	G	T	ENST00000341516	ENSG00000139990	DCAF5	FALSE	FALSE
chr14	69054510	C	A	ENST00000341516	ENSG00000139990	DCAF5	FALSE	FALSE
chr14	69054525	G	A	ENST00000341516	ENSG00000139990	DCAF5	FALSE	FALSE
chr14	69054534	G	A	ENST00000341516	ENSG00000139990	DCAF5	FALSE	FALSE
chr14	69054553	A	T	ENST00000341516	ENSG00000139990	DCAF5	FALSE	FALSE
chr14	69054561	C	A	ENST00000341516	ENSG00000139990	DCAF5	FALSE	FALSE
chr14	69054564	T	A	ENST00000341516	ENSG00000139990	DCAF5	FALSE	FALSE
chr14	69054591	T	A	ENST00000341516	ENSG00000139990	DCAF5	FALSE	FALSE
chr14	69054603	C	A	ENST00000341516	ENSG00000139990	DCAF5	FALSE	FALSE
chr14	69054609	T	A	ENST00000341516	ENSG00000139990	DCAF5	FALSE	FALSE
chr14	69054615	C	A	ENST00000341516	ENSG00000139990	DCAF5	FALSE	FALSE
chr14	69054624	C	A	ENST00000341516	ENSG00000139990	DCAF5	FALSE	FALSE
chr14	69054635	A	T	ENST00000341516	ENSG00000139990	DCAF5	FALSE	FALSE
chr14	69054645	C	A	ENST00000341516	ENSG00000139990	DCAF5	FALSE	FALSE
chr14	69054648	C	A	ENST00000341516	ENSG00000139990	DCAF5	FALSE	FALSE
chr14	69054654	T	A	ENST00000341516	ENSG00000139990	DCAF5	FALSE	FALSE
chr14	69054662	G	C	ENST00000341516	ENSG00000139990	DCAF5	FALSE	FALSE
chr14	69054662	G	T	ENST00000341516	ENSG00000139990	DCAF5	FALSE	FALSE
chr14	69054664	G	C	ENST00000341516	ENSG00000139990	DCAF5	FALSE	FALSE
chr14	69054664	G	T	ENST00000341516	ENSG00000139990	DCAF5	FALSE	FALSE
chr14	69054673	A	C	ENST00000341516	ENSG00000139990	DCAF5
chr14	69054673	A	T	ENST00000341516	ENSG00000139990	DCAF5	FALSE	FALSE
chr14	69054679	G	C	ENST00000341516	ENSG00000139990	DCAF5	FALSE	FALSE
chr14	69054679	G	T	ENST00000341516	ENSG00000139990	DCAF5	FALSE	FALSE
chr14	69054688	C	T	ENST00000341516	ENSG00000139990	DCAF5	FALSE	FALSE
chr14	69054689	C	T	ENST00000341516	ENSG00000139990	DCAF5	FALSE	FALSE
chr14	69054693	T	A	ENST00000341516	ENSG00000139990	DCAF5	FALSE	FALSE
chr14	69054694	G	C	ENST00000341516	ENSG00000139990	DCAF5	FALSE	FALSE
chr14	69054694	G	T	ENST00000341516	ENSG00000139990	DCAF5	FALSE	FALSE
chr14	69054702	T	A	ENST00000341516	ENSG00000139990	DCAF5	FALSE	FALSE
chr14	69054703	A	C	ENST00000341516	ENSG00000139990	DCAF5	FALSE	FALSE
chr14	69054703	A	T	ENST00000341516	ENSG00000139990	DCAF5	FALSE	FALSE
chr14	69054711	T	A	ENST00000341516	ENSG00000139990	DCAF5	FALSE	FALSE
chr14	69054714	G	A	ENST00000341516	ENSG00000139990	DCAF5	FALSE	FALSE
chr14	69054717	C	A	ENST00000341516	ENSG00000139990	DCAF5	FALSE	FALSE
chr14	69054722	G	C	ENST00000341516	ENSG00000139990	DCAF5	FALSE	FALSE
chr14	69054722	G	T	ENST00000341516	ENSG00000139990	DCAF5	FALSE	FALSE
chr14	69054726	C	A	ENST00000341516	ENSG00000139990	DCAF5	FALSE	FALSE
chr14	69054743	G	C	ENST00000341516	ENSG00000139990	DCAF5	FALSE	FALSE
chr14	69054743	G	T	ENST00000341516	ENSG00000139990	DCAF5	FALSE	FALSE
chr14	69054759	G	A	ENST00000341516	ENSG00000139990	DCAF5	FALSE	FALSE
chr14	69054765	C	A	ENST00000341516	ENSG00000139990	DCAF5	FALSE	FALSE
chr14	69054786	C	A	ENST00000341516	ENSG00000139990	DCAF5	FALSE	FALSE
chr14	69054794	G	T	ENST00000341516	ENSG00000139990	DCAF5	FALSE	FALSE
chr14	69054825	T	A	ENST00000341516	ENSG00000139990	DCAF5	FALSE	FALSE
chr14	69054831	G	A	ENST00000341516	ENSG00000139990	DCAF5	FALSE	FALSE
chr14	69054835	G	C	ENST00000341516	ENSG00000139990	DCAF5	FALSE	FALSE
chr14	69054835	G	T	ENST00000341516	ENSG00000139990	DCAF5	FALSE	FALSE
chr14	69054841	A	C	ENST00000341516	ENSG00000139990	DCAF5	FALSE	FALSE
chr14	69054841	A	T	ENST00000341516	ENSG00000139990	DCAF5	FALSE	FALSE
chr14	69054852	C	A	ENST00000341516	ENSG00000139990	DCAF5	FALSE	FALSE
chr14	69054855	C	A	ENST00000341516	ENSG00000139990	DCAF5	FALSE	FALSE
chr14	69054859	G	C	ENST00000341516	ENSG00000139990	DCAF5	FALSE	FALSE
chr14	69054859	G	T	ENST00000341516	ENSG00000139990	DCAF5	FALSE	FALSE
chr14	69054876	T	A	ENST00000341516	ENSG00000139990	DCAF5	FALSE	FALSE
chr14	69054894	T	A	ENST00000341516	ENSG00000139990	DCAF5	FALSE	FALSE
chr14	69054900	C	A	ENST00000341516	ENSG00000139990	DCAF5	FALSE	FALSE
chr14	69054903	G	A	ENST00000341516	ENSG00000139990	DCAF5	FALSE	FALSE
chr14	69054912	T	A	ENST00000341516	ENSG00000139990	DCAF5	FALSE	FALSE
chr14	69054915	G	A	ENST00000341516	ENSG00000139990	DCAF5	FALSE	FALSE
chr14	69054918	G	A	ENST00000341516	ENSG00000139990	DCAF5	FALSE	FALSE
chr14	69054939	G	A	ENST00000341516	ENSG00000139990	DCAF5	FALSE	FALSE
chr14	69054940	C	T	ENST00000341516	ENSG00000139990	DCAF5	FALSE	FALSE
chr14	69054941	C	T	ENST00000341516	ENSG00000139990	DCAF5	FALSE	FALSE
chr14	69054954	G	A	ENST00000341516	ENSG00000139990	DCAF5	FALSE	FALSE
chr14	69054960	C	A	ENST00000341516	ENSG00000139990	DCAF5	FALSE	FALSE
chr14	69054969	C	A	ENST00000341516	ENSG00000139990	DCAF5	FALSE	FALSE
chr14	69054972	C	A	ENST00000341516	ENSG00000139990	DCAF5	FALSE	FALSE
chr14	69054975	C	A	ENST00000341516	ENSG00000139990	DCAF5	FALSE	FALSE
chr14	69054981	C	A	ENST00000341516	ENSG00000139990	DCAF5	FALSE	FALSE
chr14	69055014	C	A	ENST00000341516	ENSG00000139990	DCAF5	FALSE	FALSE
chr14	69055020	C	A	ENST00000341516	ENSG00000139990	DCAF5	FALSE	FALSE
chr14	69055031	G	C	ENST00000341516	ENSG00000139990	DCAF5	FALSE	FALSE
chr14	69055031	G	T	ENST00000341516	ENSG00000139990	DCAF5	FALSE	FALSE
chr14	69055065	C	A	ENST00000341516	ENSG00000139990	DCAF5	FALSE	FALSE
chr14	69055071	C	A	ENST00000341516	ENSG00000139990	DCAF5	FALSE	FALSE
chr14	69055072	A	T	ENST00000341516	ENSG00000139990	DCAF5	FALSE	FALSE
chr14	69055083	C	A	ENST00000341516	ENSG00000139990	DCAF5	FALSE	FALSE
chr14	69055086	C	A	ENST00000341516	ENSG00000139990	DCAF5	FALSE	FALSE
chr14	69055098	C	A	ENST00000341516	ENSG00000139990	DCAF5	FALSE	FALSE
chr14	69055122	T	A	ENST00000341516	ENSG00000139990	DCAF5	FALSE	FALSE
chr14	69055128	G	A	ENST00000341516	ENSG00000139990	DCAF5	FALSE	FALSE
chr14	69055129	G	C	ENST00000341516	ENSG00000139990	DCAF5	FALSE	FALSE
chr14	69055129	G	T	ENST00000341516	ENSG00000139990	DCAF5	FALSE	FALSE
chr14	69055155	G	A	ENST00000341516	ENSG00000139990	DCAF5	FALSE	FALSE
chr14	69055158	G	A	ENST00000341516	ENSG00000139990	DCAF5	FALSE	FALSE
chr14	69055176	C	A	ENST00000341516	ENSG00000139990	DCAF5	FALSE	FALSE
chr14	69055177	A	T	ENST00000341516	ENSG00000139990	DCAF5	FALSE	FALSE
chr14	69055199	G	C	ENST00000341516	ENSG00000139990	DCAF5	FALSE	FALSE
chr14	69055199	G	T	ENST00000341516	ENSG00000139990	DCAF5	FALSE	FALSE
chr14	69055263	C	A	ENST00000341516	ENSG00000139990	DCAF5	FALSE	FALSE
chr14	69055292	A	T	ENST00000341516	ENSG00000139990	DCAF5	FALSE	FALSE
chr14	69055295	G	C	ENST00000341516	ENSG00000139990	DCAF5	FALSE	FALSE
chr14	69055295	G	T	ENST00000341516	ENSG00000139990	DCAF5	FALSE	FALSE
chr14	69055301	G	T	ENST00000341516	ENSG00000139990	DCAF5	FALSE	FALSE
chr14	69055308	C	A	ENST00000341516	ENSG00000139990	DCAF5	FALSE	FALSE
chr14	69055310	G	C	ENST00000341516	ENSG00000139990	DCAF5	FALSE	FALSE
chr14	69055310	G	T	ENST00000341516	ENSG00000139990	DCAF5	FALSE	FALSE
chr14	69055318	G	C	ENST00000341516	ENSG00000139990	DCAF5	FALSE	FALSE
chr14	69055318	G	T	ENST00000341516	ENSG00000139990	DCAF5	FALSE	FALSE
chr14	69055325	G	C	ENST00000341516	ENSG00000139990	DCAF5	FALSE	FALSE
chr14	69055325	G	T	ENST00000341516	ENSG00000139990	DCAF5	FALSE	FALSE
chr14	69055332	C	A	ENST00000341516	ENSG00000139990	DCAF5	FALSE	FALSE
chr14	69055353	G	A	ENST00000341516	ENSG00000139990	DCAF5	FALSE	FALSE
chr14	69055368	C	A	ENST00000341516	ENSG00000139990	DCAF5	FALSE	FALSE
chr14	69055385	G	C	ENST00000341516	ENSG00000139990	DCAF5	FALSE	FALSE
chr14	69055385	G	T	ENST00000341516	ENSG00000139990	DCAF5	FALSE	FALSE
chr14	69055396	C	T	ENST00000341516	ENSG00000139990	DCAF5	FALSE	FALSE
chr14	69055397	C	T	ENST00000341516	ENSG00000139990	DCAF5	FALSE	FALSE
chr14	69055404	C	A	ENST00000341516	ENSG00000139990	DCAF5	FALSE	FALSE
chr14	69055410	C	A	ENST00000341516	ENSG00000139990	DCAF5	FALSE	FALSE
chr14	69055413	G	A	ENST00000341516	ENSG00000139990	DCAF5	FALSE	FALSE
chr14	69055424	G	C	ENST00000341516	ENSG00000139990	DCAF5	FALSE	FALSE
chr14	69055424	G	T	ENST00000341516	ENSG00000139990	DCAF5	FALSE	FALSE
chr14	69055455	C	A	ENST00000341516	ENSG00000139990	DCAF5	FALSE	FALSE
chr14	69055458	G	A	ENST00000341516	ENSG00000139990	DCAF5	FALSE	FALSE
chr14	69055463	G	T	ENST00000341516	ENSG00000139990	DCAF5	FALSE	FALSE
chr14	69055467	G	A	ENST00000341516	ENSG00000139990	DCAF5	FALSE	FALSE
chr14	69055474	G	C	ENST00000341516	ENSG00000139990	DCAF5	FALSE	FALSE
chr14	69055474	G	T	ENST00000341516	ENSG00000139990	DCAF5	FALSE	FALSE
chr14	69055484	G	T	ENST00000341516	ENSG00000139990	DCAF5	FALSE	FALSE
chr14	69055519	G	C	ENST00000341516	ENSG00000139990	DCAF5	FALSE	FALSE
chr14	69055519	G	T	ENST00000341516	ENSG00000139990	DCAF5	FALSE	FALSE
chr14	69055524	C	A	ENST00000341516	ENSG00000139990	DCAF5	FALSE	FALSE
chr14	69055527	C	A	ENST00000341516	ENSG00000139990	DCAF5	FALSE	FALSE
chr14	69055534	A	C	ENST00000341516	ENSG00000139990	DCAF5	FALSE	FALSE
chr14	69055534	A	T	ENST00000341516	ENSG00000139990	DCAF5	FALSE	FALSE
chr14	69055540	G	T	ENST00000341516	ENSG00000139990	DCAF5	FALSE	FALSE
chr14	69055557	C	A	ENST00000341516	ENSG00000139990	DCAF5	FALSE	FALSE
chr14	69055578	C	A	ENST00000341516	ENSG00000139990	DCAF5	FALSE	FALSE
chr14	69055582	A	T	ENST00000341516	ENSG00000139990	DCAF5	FALSE	FALSE
chr14	69055587	C	A	ENST00000341516	ENSG00000139990	DCAF5	FALSE	FALSE
chr14	69055593	G	A	ENST00000341516	ENSG00000139990	DCAF5	FALSE	FALSE
chr14	69055596	T	A	ENST00000341516	ENSG00000139990	DCAF5	FALSE	FALSE
chr14	69055597	G	C	ENST00000341516	ENSG00000139990	DCAF5	FALSE	FALSE
chr14	69055597	G	T	ENST00000341516	ENSG00000139990	DCAF5	FALSE	FALSE
chr14	69055606	C	T	ENST00000341516	ENSG00000139990	DCAF5	FALSE	FALSE
chr14	69055607	C	T	ENST00000341516	ENSG00000139990	DCAF5	FALSE	FALSE
chr14	69055612	C	A	ENST00000341516	ENSG00000139990	DCAF5	TRUE	FALSE
chr14	69055612	C	G	ENST00000341516	ENSG00000139990	DCAF5	TRUE	FALSE
chr14	69055612	C	T	ENST00000341516	ENSG00000139990	DCAF5	TRUE	FALSE
chr14	69055613	T	A	ENST00000341516	ENSG00000139990	DCAF5	TRUE	FALSE
chr14	69055613	T	C	ENST00000341516	ENSG00000139990	DCAF5	TRUE	FALSE
chr14	69055613	T	G	ENST00000341516	ENSG00000139990	DCAF5	TRUE	FALSE
chr14	69062382	A	C	ENST00000341516	ENSG00000139990	DCAF5	TRUE	FALSE
chr14	69062382	A	G	ENST00000341516	ENSG00000139990	DCAF5	FALSE	FALSE
chr14	69062382	A	T	ENST00000341516	ENSG00000139990	DCAF5	TRUE	FALSE
chr14	69062383	C	A	ENST00000341516	ENSG00000139990	DCAF5	TRUE	FALSE
chr14	69062383	C	G	ENST00000341516	ENSG00000139990	DCAF5	TRUE	FALSE
chr14	69062383	C	T	ENST00000341516	ENSG00000139990	DCAF5	TRUE	FALSE
chr14	69062386	T	A	ENST00000341516	ENSG00000139990	DCAF5	FALSE	FALSE
chr14	69062395	T	A	ENST00000341516	ENSG00000139990	DCAF5	FALSE	FALSE
chr14	69062398	C	A	ENST00000341516	ENSG00000139990	DCAF5	FALSE	FALSE
chr14	69062411	G	T	ENST00000341516	ENSG00000139990	DCAF5	FALSE	FALSE
chr14	69062420	G	C	ENST00000341516	ENSG00000139990	DCAF5	FALSE	FALSE
chr14	69062420	G	T	ENST00000341516	ENSG00000139990	DCAF5	FALSE	FALSE
chr14	69062440	G	A	ENST00000341516	ENSG00000139990	DCAF5	TRUE	TRUE
chr14	69062446	G	A	ENST00000341516	ENSG00000139990	DCAF5	TRUE	TRUE
chr14	69062461	G	A	ENST00000341516	ENSG00000139990	DCAF5	TRUE	TRUE
chr14	69062470	T	A	ENST00000341516	ENSG00000139990	DCAF5	TRUE	TRUE
chr14	69062488	C	A	ENST00000341516	ENSG00000139990	DCAF5	TRUE	TRUE
chr14	69062512	C	A	ENST00000341516	ENSG00000139990	DCAF5	TRUE	FALSE
chr14	69062512	C	G	ENST00000341516	ENSG00000139990	DCAF5	TRUE	FALSE
chr14	69062512	C	T	ENST00000341516	ENSG00000139990	DCAF5	TRUE	FALSE
chr14	69062513	T	A	ENST00000341516	ENSG00000139990	DCAF5	TRUE	FALSE
chr14	69062513	T	C	ENST00000341516	ENSG00000139990	DCAF5	TRUE	FALSE
chr14	69062513	T	G	ENST00000341516	ENSG00000139990	DCAF5	TRUE	FALSE
chr14	69075343	G	A	ENST00000341516	ENSG00000139990	DCAF5	FALSE	FALSE
chr14	69075343	G	C	ENST00000341516	ENSG00000139990	DCAF5	FALSE	FALSE
chr14	69075343	G	T	ENST00000341516	ENSG00000139990	DCAF5	FALSE	FALSE
chr14	69075344	C	A	ENST00000341516	ENSG00000139990	DCAF5	TRUE	FALSE
chr14	69075344	C	G	ENST00000341516	ENSG00000139990	DCAF5	TRUE	FALSE
chr14	69075344	C	T	ENST00000341516	ENSG00000139990	DCAF5	TRUE	FALSE
chr14	69075351	C	A	ENST00000341516	ENSG00000139990	DCAF5	TRUE	TRUE
chr14	69075369	T	A	ENST00000341516	ENSG00000139990	DCAF5	TRUE	TRUE
chr14	69075370	C	T	ENST00000341516	ENSG00000139990	DCAF5	TRUE	TRUE
chr14	69075371	C	T	ENST00000341516	ENSG00000139990	DCAF5	TRUE	TRUE
chr14	69075376	G	C	ENST00000341516	ENSG00000139990	DCAF5	TRUE	TRUE
chr14	69075376	G	T	ENST00000341516	ENSG00000139990	DCAF5	TRUE	TRUE
chr14	69075401	G	T	ENST00000341516	ENSG00000139990	DCAF5	TRUE	TRUE
chr14	69075409	A	C	ENST00000341516	ENSG00000139990	DCAF5	TRUE	TRUE
chr14	69075409	A	T	ENST00000341516	ENSG00000139990	DCAF5	TRUE	TRUE
chr14	69075412	C	A	ENST00000341516	ENSG00000139990	DCAF5	TRUE	FALSE
chr14	69075412	C	G	ENST00000341516	ENSG00000139990	DCAF5	TRUE	FALSE
chr14	69075412	C	T	ENST00000341516	ENSG00000139990	DCAF5	TRUE	FALSE
chr14	69075413	T	A	ENST00000341516	ENSG00000139990	DCAF5	TRUE	FALSE
chr14	69075413	T	C	ENST00000341516	ENSG00000139990	DCAF5	TRUE	FALSE
chr14	69075413	T	G	ENST00000341516	ENSG00000139990	DCAF5	TRUE	FALSE
chr14	69091672	A	C	ENST00000341516	ENSG00000139990	DCAF5	TRUE	FALSE
chr14	69091672	A	G	ENST00000341516	ENSG00000139990	DCAF5	TRUE	FALSE
chr14	69091672	A	T	ENST00000341516	ENSG00000139990	DCAF5	TRUE	FALSE
chr14	69091673	C	A	ENST00000341516	ENSG00000139990	DCAF5	TRUE	FALSE
chr14	69091673	C	G	ENST00000341516	ENSG00000139990	DCAF5	TRUE	FALSE
chr14	69091673	C	T	ENST00000341516	ENSG00000139990	DCAF5	TRUE	FALSE
chr14	69091676	G	A	ENST00000341516	ENSG00000139990	DCAF5	TRUE	TRUE
chr14	69091688	C	A	ENST00000341516	ENSG00000139990	DCAF5	TRUE	TRUE
chr14	69091695	A	T	ENST00000341516	ENSG00000139990	DCAF5	TRUE	TRUE
chr14	69091698	G	T	ENST00000341516	ENSG00000139990	DCAF5	TRUE	TRUE
chr14	69091706	T	A	ENST00000341516	ENSG00000139990	DCAF5	TRUE	TRUE
chr14	69091713	G	T	ENST00000341516	ENSG00000139990	DCAF5	TRUE	TRUE
chr14	69091717	G	C	ENST00000341516	ENSG00000139990	DCAF5	TRUE	TRUE
chr14	69091717	G	T	ENST00000341516	ENSG00000139990	DCAF5	TRUE	TRUE
chr14	69091725	G	C	ENST00000341516	ENSG00000139990	DCAF5	TRUE	TRUE
chr14	69091725	G	T	ENST00000341516	ENSG00000139990	DCAF5	TRUE	TRUE
chr14	69091733	G	A	ENST00000341516	ENSG00000139990	DCAF5	TRUE	TRUE
chr14	69091745	G	A	ENST00000341516	ENSG00000139990	DCAF5	TRUE	TRUE
chr14	69091773	A	C	ENST00000341516	ENSG00000139990	DCAF5	TRUE	TRUE
chr14	69091773	A	T	ENST00000341516	ENSG00000139990	DCAF5	TRUE	TRUE
chr14	69091796	G	A	ENST00000341516	ENSG00000139990	DCAF5	TRUE	TRUE
chr14	69091814	G	A	ENST00000341516	ENSG00000139990	DCAF5	TRUE	TRUE
chr14	69091835	G	A	ENST00000341516	ENSG00000139990	DCAF5	TRUE	TRUE
chr14	69091853	G	A	ENST00000341516	ENSG00000139990	DCAF5	TRUE	TRUE
chr14	69091868	C	A	ENST00000341516	ENSG00000139990	DCAF5	TRUE	TRUE
chr14	69091872	A	C	ENST00000341516	ENSG00000139990	DCAF5	TRUE	TRUE
chr14	69091872	A	T	ENST00000341516	ENSG00000139990	DCAF5	TRUE	TRUE
chr14	69091888	C	A	ENST00000341516	ENSG00000139990	DCAF5	TRUE	FALSE
chr14	69091888	C	G	ENST00000341516	ENSG00000139990	DCAF5	TRUE	FALSE
chr14	69091888	C	T	ENST00000341516	ENSG00000139990	DCAF5	TRUE	FALSE
chr14	69091889	T	A	ENST00000341516	ENSG00000139990	DCAF5	TRUE	FALSE
chr14	69091889	T	C	ENST00000341516	ENSG00000139990	DCAF5	TRUE	FALSE
chr14	69091889	T	G	ENST00000341516	ENSG00000139990	DCAF5	TRUE	FALSE
chr14	69116364	A	C	ENST00000341516	ENSG00000139990	DCAF5	TRUE	FALSE
chr14	69116364	A	G	ENST00000341516	ENSG00000139990	DCAF5	TRUE	FALSE
chr14	69116364	A	T	ENST00000341516	ENSG00000139990	DCAF5	TRUE	FALSE
chr14	69116365	C	A	ENST00000341516	ENSG00000139990	DCAF5	TRUE	FALSE
chr14	69116365	C	G	ENST00000341516	ENSG00000139990	DCAF5	TRUE	FALSE
chr14	69116365	C	T	ENST00000341516	ENSG00000139990	DCAF5	TRUE	FALSE
chr14	69116370	G	A	ENST00000341516	ENSG00000139990	DCAF5	TRUE	TRUE
chr14	69116376	T	A	ENST00000341516	ENSG00000139990	DCAF5	TRUE	TRUE
chr14	69116379	G	A	ENST00000341516	ENSG00000139990	DCAF5	TRUE	TRUE
chr14	69116386	C	T	ENST00000341516	ENSG00000139990	DCAF5	TRUE	TRUE
chr14	69116387	C	T	ENST00000341516	ENSG00000139990	DCAF5	TRUE	TRUE
chr14	69116394	C	A	ENST00000341516	ENSG00000139990	DCAF5	TRUE	TRUE
chr14	69116400	C	A	ENST00000341516	ENSG00000139990	DCAF5	TRUE	TRUE
chr14	69116403	C	A	ENST00000341516	ENSG00000139990	DCAF5	TRUE	TRUE
chr14	69116406	T	A	ENST00000341516	ENSG00000139990	DCAF5	TRUE	TRUE
chr14	69116408	G	C	ENST00000341516	ENSG00000139990	DCAF5	TRUE	TRUE
chr14	69116408	G	T	ENST00000341516	ENSG00000139990	DCAF5	TRUE	TRUE
chr14	69116423	A	T	ENST00000341516	ENSG00000139990	DCAF5	TRUE	TRUE
chr14	69116426	A	T	ENST00000341516	ENSG00000139990	DCAF5	TRUE	TRUE
chr14	69116436	C	A	ENST00000341516	ENSG00000139990	DCAF5	TRUE	TRUE
chr14	69116468	G	C	ENST00000341516	ENSG00000139990	DCAF5	TRUE	TRUE
chr14	69116468	G	T	ENST00000341516	ENSG00000139990	DCAF5	TRUE	TRUE
chr14	69116473	A	C	ENST00000341516	ENSG00000139990	DCAF5	TRUE	TRUE
chr14	69116473	A	T	ENST00000341516	ENSG00000139990	DCAF5	TRUE	TRUE
chr14	69116485	G	T	ENST00000341516	ENSG00000139990	DCAF5	TRUE	TRUE
chr14	69116496	C	A	ENST00000341516	ENSG00000139990	DCAF5	TRUE	FALSE
chr14	69116496	C	G	ENST00000341516	ENSG00000139990	DCAF5	TRUE	FALSE
chr14	69116496	C	T	ENST00000341516	ENSG00000139990	DCAF5	TRUE	FALSE
chr14	69116497	T	A	ENST00000341516	ENSG00000139990	DCAF5	TRUE	FALSE
chr14	69116497	T	C	ENST00000341516	ENSG00000139990	DCAF5	TRUE	FALSE
chr14	69116497	T	G	ENST00000341516	ENSG00000139990	DCAF5	TRUE	FALSE
chr14	69118137	A	C	ENST00000341516	ENSG00000139990	DCAF5	TRUE	FALSE
chr14	69118137	A	G	ENST00000341516	ENSG00000139990	DCAF5	TRUE	FALSE
chr14	69118137	A	T	ENST00000341516	ENSG00000139990	DCAF5	TRUE	FALSE
chr14	69118138	C	A	ENST00000341516	ENSG00000139990	DCAF5	TRUE	FALSE
chr14	69118138	C	G	ENST00000341516	ENSG00000139990	DCAF5	TRUE	FALSE
chr14	69118138	C	T	ENST00000341516	ENSG00000139990	DCAF5	TRUE	FALSE
chr14	69118139	C	A	ENST00000341516	ENSG00000139990	DCAF5	TRUE	TRUE
chr14	69118142	C	A	ENST00000341516	ENSG00000139990	DCAF5	TRUE	TRUE
chr14	69118154	C	A	ENST00000341516	ENSG00000139990	DCAF5	TRUE	TRUE
chr14	69118164	C	T	ENST00000341516	ENSG00000139990	DCAF5	TRUE	TRUE
chr14	69118165	C	T	ENST00000341516	ENSG00000139990	DCAF5	TRUE	TRUE
chr14	69118189	G	C	ENST00000341516	ENSG00000139990	DCAF5	TRUE	TRUE
chr14	69118189	G	T	ENST00000341516	ENSG00000139990	DCAF5	TRUE	TRUE
chr14	69118231	A	T	ENST00000341516	ENSG00000139990	DCAF5	TRUE	TRUE
chr14	69118236	A	C	ENST00000341516	ENSG00000139990	DCAF5	TRUE	TRUE
chr14	69118236	A	T	ENST00000341516	ENSG00000139990	DCAF5	TRUE	TRUE
chr14	69118250	C	A	ENST00000341516	ENSG00000139990	DCAF5	TRUE	TRUE
chr14	69118267	A	T	ENST00000341516	ENSG00000139990	DCAF5	TRUE	TRUE
chr14	69118274	C	A	ENST00000341516	ENSG00000139990	DCAF5	TRUE	TRUE
chr14	69118279	C	A	ENST00000341516	ENSG00000139990	DCAF5	TRUE	FALSE
chr14	69118279	C	G	ENST00000341516	ENSG00000139990	DCAF5	TRUE	FALSE
chr14	69118279	C	T	ENST00000341516	ENSG00000139990	DCAF5	TRUE	FALSE
chr14	69118280	T	A	ENST00000341516	ENSG00000139990	DCAF5	TRUE	FALSE
chr14	69118280	T	C	ENST00000341516	ENSG00000139990	DCAF5	TRUE	FALSE
chr14	69118280	T	G	ENST00000341516	ENSG00000139990	DCAF5	TRUE	FALSE
chr14	69119192	A	C	ENST00000341516	ENSG00000139990	DCAF5	TRUE	FALSE
chr14	69119192	A	G	ENST00000341516	ENSG00000139990	DCAF5	TRUE	FALSE
chr14	69119192	A	T	ENST00000341516	ENSG00000139990	DCAF5	TRUE	FALSE
chr14	69119193	C	A	ENST00000341516	ENSG00000139990	DCAF5	TRUE	FALSE
chr14	69119193	C	G	ENST00000341516	ENSG00000139990	DCAF5	TRUE	FALSE
chr14	69119193	C	T	ENST00000341516	ENSG00000139990	DCAF5	TRUE	FALSE
chr14	69119198	C	A	ENST00000341516	ENSG00000139990	DCAF5	TRUE	TRUE
chr14	69119219	G	A	ENST00000341516	ENSG00000139990	DCAF5	TRUE	TRUE
chr14	69119222	C	A	ENST00000341516	ENSG00000139990	DCAF5	TRUE	TRUE
chr14	69119231	C	A	ENST00000341516	ENSG00000139990	DCAF5	TRUE	FALSE
chr14	69119231	C	G	ENST00000341516	ENSG00000139990	DCAF5	TRUE	FALSE
chr14	69119231	C	T	ENST00000341516	ENSG00000139990	DCAF5	TRUE	FALSE
chr14	69119232	T	A	ENST00000341516	ENSG00000139990	DCAF5	TRUE	FALSE
chr14	69119232	T	C	ENST00000341516	ENSG00000139990	DCAF5	TRUE	FALSE
chr14	69119232	T	G	ENST00000341516	ENSG00000139990	DCAF5	TRUE	FALSE
chr14	69122215	A	C	ENST00000341516	ENSG00000139990	DCAF5	TRUE	FALSE
chr14	69122215	A	G	ENST00000341516	ENSG00000139990	DCAF5	TRUE	FALSE
chr14	69122215	A	T	ENST00000341516	ENSG00000139990	DCAF5	TRUE	FALSE
chr14	69122216	C	A	ENST00000341516	ENSG00000139990	DCAF5	TRUE	FALSE
chr14	69122216	C	G	ENST00000341516	ENSG00000139990	DCAF5	TRUE	FALSE
chr14	69122216	C	T	ENST00000341516	ENSG00000139990	DCAF5	TRUE	FALSE
chr14	69122220	C	A	ENST00000341516	ENSG00000139990	DCAF5	TRUE	TRUE
chr14	69122232	T	A	ENST00000341516	ENSG00000139990	DCAF5	TRUE	TRUE
chr14	69122257	G	T	ENST00000341516	ENSG00000139990	DCAF5	TRUE	TRUE
chr14	69122280	C	A	ENST00000341516	ENSG00000139990	DCAF5	TRUE	TRUE
chr14	69122283	C	A	ENST00000341516	ENSG00000139990	DCAF5	TRUE	TRUE
chr14	69122286	T	A	ENST00000341516	ENSG00000139990	DCAF5	TRUE	TRUE
chr14	69122292	G	A	ENST00000341516	ENSG00000139990	DCAF5	TRUE	TRUE
chr14	69122301	T	A	ENST00000341516	ENSG00000139990	DCAF5	TRUE	TRUE
chr14	69122322	G	A	ENST00000341516	ENSG00000139990	DCAF5	TRUE	TRUE
chr14	69122325	C	A	ENST00000341516	ENSG00000139990	DCAF5	TRUE	TRUE
chr14	69122332	C	T	ENST00000341516	ENSG00000139990	DCAF5	TRUE	TRUE
chr14	69122333	C	T	ENST00000341516	ENSG00000139990	DCAF5	TRUE	TRUE
chr14	69122358	C	A	ENST00000341516	ENSG00000139990	DCAF5	TRUE	TRUE
chr14	69122361	C	A	ENST00000341516	ENSG00000139990	DCAF5	TRUE	FALSE
chr14	69122361	C	G	ENST00000341516	ENSG00000139990	DCAF5	TRUE	FALSE
chr14	69122361	C	T	ENST00000341516	ENSG00000139990	DCAF5	TRUE	FALSE
chr14	69122362	T	A	ENST00000341516	ENSG00000139990	DCAF5	TRUE	FALSE
chr14	69122362	T	C	ENST00000341516	ENSG00000139990	DCAF5	TRUE	FALSE
chr14	69122362	T	G	ENST00000341516	ENSG00000139990	DCAF5	TRUE	FALSE
chr14	69152763	A	C	ENST00000341516	ENSG00000139990	DCAF5	TRUE	FALSE
chr14	69152763	A	G	ENST00000341516	ENSG00000139990	DCAF5	FALSE	FALSE
chr14	69152763	A	T	ENST00000341516	ENSG00000139990	DCAF5	TRUE	FALSE
chr14	69152764	C	A	ENST00000341516	ENSG00000139990	DCAF5	TRUE	FALSE
chr14	69152764	C	G	ENST00000341516	ENSG00000139990	DCAF5	TRUE	FALSE
chr14	69152764	C	T	ENST00000341516	ENSG00000139990	DCAF5	TRUE	FALSE
chr14	69152765	C	A	ENST00000341516	ENSG00000139990	DCAF5
chr14	69152767	G	C	ENST00000341516	ENSG00000139990	DCAF5
chr14	69152767	G	T	ENST00000341516	ENSG00000139990	DCAF5
chr14	69152775	C	T	ENST00000341516	ENSG00000139990	DCAF5
chr14	69152776	C	T	ENST00000341516	ENSG00000139990	DCAF5
chr14	69152780	G	A	ENST00000341516	ENSG00000139990	DCAF5
chr14	69152786	C	A	ENST00000341516	ENSG00000139990	DCAF5
chr14	69152801	C	A	ENST00000341516	ENSG00000139990	DCAF5	TRUE	TRUE
chr14	69152814	A	T	ENST00000341516	ENSG00000139990	DCAF5	TRUE	TRUE
chr14	69152840	T	A	ENST00000341516	ENSG00000139990	DCAF5	TRUE	TRUE
chr14	69152843	T	A	ENST00000341516	ENSG00000139990	DCAF5	TRUE	TRUE
chr14	69152844	G	C	ENST00000341516	ENSG00000139990	DCAF5	TRUE	TRUE
chr14	69152844	G	T	ENST00000341516	ENSG00000139990	DCAF5	TRUE	TRUE
chr14	69152855	T	A	ENST00000341516	ENSG00000139990	DCAF5	TRUE	TRUE
chr14	69152856	G	T	ENST00000341516	ENSG00000139990	DCAF5	TRUE	TRUE
chr14	69152873	T	A	ENST00000341516	ENSG00000139990	DCAF5	TRUE	TRUE
chr14	69152879	G	A	ENST00000341516	ENSG00000139990	DCAF5	TRUE	TRUE
chr14	69152888	G	A	ENST00000341516	ENSG00000139990	DCAF5	TRUE	TRUE
chr14	69152911	A	T	ENST00000341516	ENSG00000139990	DCAF5	TRUE	FALSE
chr14	69152921	G	A	ENST00000341516	ENSG00000139990	DCAF5	TRUE	FALSE
chr14	69152926	A	T	ENST00000341516	ENSG00000139990	DCAF5	TRUE	FALSE
chr14	69152941	G	C	ENST00000341516	ENSG00000139990	DCAF5	FALSE	FALSE
chr14	69152941	G	T	ENST00000341516	ENSG00000139990	DCAF5	FALSE	FALSE
chr14	69152969	T	A	ENST00000341516	ENSG00000139990	DCAF5	FALSE	FALSE
chr14	69152975	T	A	ENST00000341516	ENSG00000139990	DCAF5	FALSE	FALSE
chr14	69191592	G	A	ENST00000685843	ENSG00000081177	EXD2	TRUE	FALSE
chr14	69191592	G	C	ENST00000685843	ENSG00000081177	EXD2	TRUE	FALSE
chr14	69191592	G	T	ENST00000685843	ENSG00000081177	EXD2	TRUE	FALSE
chr14	69191593	T	A	ENST00000685843	ENSG00000081177	EXD2	TRUE	FALSE
chr14	69191593	T	C	ENST00000685843	ENSG00000081177	EXD2	FALSE	FALSE
chr14	69191593	T	G	ENST00000685843	ENSG00000081177	EXD2	TRUE	FALSE
chr14	69203915	A	C	ENST00000685843	ENSG00000081177	EXD2	FALSE	FALSE
chr14	69203915	A	G	ENST00000685843	ENSG00000081177	EXD2	FALSE	FALSE
chr14	69203915	A	T	ENST00000685843	ENSG00000081177	EXD2	FALSE	FALSE
chr14	69203916	G	A	ENST00000685843	ENSG00000081177	EXD2	FALSE	FALSE
chr14	69203916	G	C	ENST00000685843	ENSG00000081177	EXD2	FALSE	FALSE
chr14	69203916	G	T	ENST00000685843	ENSG00000081177	EXD2	FALSE	FALSE
chr14	69204001	G	A	ENST00000685843	ENSG00000081177	EXD2	FALSE	FALSE
chr14	69204001	G	C	ENST00000685843	ENSG00000081177	EXD2	FALSE	FALSE
chr14	69204001	G	T	ENST00000685843	ENSG00000081177	EXD2	FALSE	FALSE
chr14	69204002	T	A	ENST00000685843	ENSG00000081177	EXD2	FALSE	FALSE
chr14	69204002	T	C	ENST00000685843	ENSG00000081177	EXD2	FALSE	FALSE
chr14	69204002	T	G	ENST00000685843	ENSG00000081177	EXD2	FALSE	FALSE
chr14	69209422	A	C	ENST00000685843	ENSG00000081177	EXD2	TRUE	FALSE
chr14	69209422	A	G	ENST00000685843	ENSG00000081177	EXD2	TRUE	FALSE
chr14	69209422	A	T	ENST00000685843	ENSG00000081177	EXD2	TRUE	FALSE
chr14	69209423	G	A	ENST00000685843	ENSG00000081177	EXD2	TRUE	FALSE
chr14	69209423	G	C	ENST00000685843	ENSG00000081177	EXD2	TRUE	FALSE
chr14	69209423	G	T	ENST00000685843	ENSG00000081177	EXD2	TRUE	FALSE
chr14	69209477	A	T	ENST00000685843	ENSG00000081177	EXD2	FALSE	FALSE
chr14	69209480	C	T	ENST00000685843	ENSG00000081177	EXD2	FALSE	FALSE
chr14	69209487	T	A	ENST00000685843	ENSG00000081177	EXD2	FALSE	FALSE
chr14	69209487	T	G	ENST00000685843	ENSG00000081177	EXD2	FALSE	FALSE
chr14	69209496	T	A	ENST00000685843	ENSG00000081177	EXD2	FALSE	FALSE
chr14	69209544	G	A	ENST00000685843	ENSG00000081177	EXD2	TRUE	TRUE
chr14	69209545	G	A	ENST00000685843	ENSG00000081177	EXD2	TRUE	TRUE
chr14	69209546	A	T	ENST00000685843	ENSG00000081177	EXD2	TRUE	TRUE
chr14	69209555	C	T	ENST00000685843	ENSG00000081177	EXD2	TRUE	TRUE
chr14	69209564	C	T	ENST00000685843	ENSG00000081177	EXD2	TRUE	TRUE
chr14	69209573	A	T	ENST00000685843	ENSG00000081177	EXD2	TRUE	TRUE
chr14	69209591	C	T	ENST00000685843	ENSG00000081177	EXD2	TRUE	TRUE
chr14	69209594	C	T	ENST00000685843	ENSG00000081177	EXD2	TRUE	TRUE
chr14	69209600	C	T	ENST00000685843	ENSG00000081177	EXD2	TRUE	TRUE
chr14	69209603	C	T	ENST00000685843	ENSG00000081177	EXD2	TRUE	TRUE
chr14	69209606	A	T	ENST00000685843	ENSG00000081177	EXD2	TRUE	TRUE
chr14	69209621	A	T	ENST00000685843	ENSG00000081177	EXD2	TRUE	TRUE
chr14	69209624	G	T	ENST00000685843	ENSG00000081177	EXD2	TRUE	TRUE
chr14	69209639	G	T	ENST00000685843	ENSG00000081177	EXD2	TRUE	TRUE
chr14	69209648	C	T	ENST00000685843	ENSG00000081177	EXD2	TRUE	TRUE
chr14	69209669	A	T	ENST00000685843	ENSG00000081177	EXD2	TRUE	TRUE
chr14	69209676	C	A	ENST00000685843	ENSG00000081177	EXD2	TRUE	TRUE
chr14	69209679	G	A	ENST00000685843	ENSG00000081177	EXD2	TRUE	TRUE
chr14	69209680	G	A	ENST00000685843	ENSG00000081177	EXD2	TRUE	TRUE
chr14	69209681	A	T	ENST00000685843	ENSG00000081177	EXD2	TRUE	TRUE
chr14	69209684	G	T	ENST00000685843	ENSG00000081177	EXD2	TRUE	TRUE
chr14	69209696	A	T	ENST00000685843	ENSG00000081177	EXD2	TRUE	TRUE
chr14	69209702	A	T	ENST00000685843	ENSG00000081177	EXD2	TRUE	TRUE
chr14	69209720	C	T	ENST00000685843	ENSG00000081177	EXD2	TRUE	TRUE
chr14	69209723	G	T	ENST00000685843	ENSG00000081177	EXD2	TRUE	TRUE
chr14	69209729	G	T	ENST00000685843	ENSG00000081177	EXD2	TRUE	TRUE
chr14	69209733	G	A	ENST00000685843	ENSG00000081177	EXD2	TRUE	TRUE
chr14	69209734	G	A	ENST00000685843	ENSG00000081177	EXD2	TRUE	TRUE
chr14	69209738	C	T	ENST00000685843	ENSG00000081177	EXD2	TRUE	TRUE
chr14	69209744	G	T	ENST00000685843	ENSG00000081177	EXD2	TRUE	TRUE
chr14	69209751	T	A	ENST00000685843	ENSG00000081177	EXD2	TRUE	TRUE
chr14	69209756	A	T	ENST00000685843	ENSG00000081177	EXD2	TRUE	TRUE
chr14	69209762	G	T	ENST00000685843	ENSG00000081177	EXD2	TRUE	TRUE
chr14	69209766	T	A	ENST00000685843	ENSG00000081177	EXD2	TRUE	TRUE
chr14	69209766	T	G	ENST00000685843	ENSG00000081177	EXD2	TRUE	TRUE
chr14	69209768	G	T	ENST00000685843	ENSG00000081177	EXD2	TRUE	TRUE
chr14	69209786	G	T	ENST00000685843	ENSG00000081177	EXD2	TRUE	TRUE
chr14	69209797	T	A	ENST00000685843	ENSG00000081177	EXD2
chr14	69209798	G	T	ENST00000685843	ENSG00000081177	EXD2
chr14	69209802	G	A	ENST00000685843	ENSG00000081177	EXD2
chr14	69209803	G	A	ENST00000685843	ENSG00000081177	EXD2
chr14	69209804	G	A	ENST00000685843	ENSG00000081177	EXD2	TRUE	FALSE
chr14	69209804	G	C	ENST00000685843	ENSG00000081177	EXD2	TRUE	FALSE
chr14	69209804	G	T	ENST00000685843	ENSG00000081177	EXD2	TRUE	FALSE
chr14	69209805	T	A	ENST00000685843	ENSG00000081177	EXD2	TRUE	FALSE
chr14	69209805	T	C	ENST00000685843	ENSG00000081177	EXD2	TRUE	FALSE
chr14	69209805	T	G	ENST00000685843	ENSG00000081177	EXD2	TRUE	FALSE
chr14	69228814	A	C	ENST00000685843	ENSG00000081177	EXD2	TRUE	FALSE
chr14	69228814	A	G	ENST00000685843	ENSG00000081177	EXD2	TRUE	FALSE
chr14	69228814	A	T	ENST00000685843	ENSG00000081177	EXD2	TRUE	FALSE
chr14	69228815	G	A	ENST00000685843	ENSG00000081177	EXD2	TRUE	FALSE
chr14	69228815	G	C	ENST00000685843	ENSG00000081177	EXD2	TRUE	FALSE
chr14	69228815	G	T	ENST00000685843	ENSG00000081177	EXD2	TRUE	FALSE
chr14	69228823	T	A	ENST00000685843	ENSG00000081177	EXD2	TRUE	TRUE
chr14	69228825	G	T	ENST00000685843	ENSG00000081177	EXD2	TRUE	TRUE
chr14	69228831	A	T	ENST00000685843	ENSG00000081177	EXD2	TRUE	TRUE
chr14	69228847	C	A	ENST00000685843	ENSG00000081177	EXD2	TRUE	TRUE
chr14	69228847	C	G	ENST00000685843	ENSG00000081177	EXD2	TRUE	TRUE
chr14	69228855	C	T	ENST00000685843	ENSG00000081177	EXD2	TRUE	TRUE
chr14	69228881	T	A	ENST00000685843	ENSG00000081177	EXD2	TRUE	TRUE
chr14	69228886	T	A	ENST00000685843	ENSG00000081177	EXD2	TRUE	TRUE
chr14	69228900	A	T	ENST00000685843	ENSG00000081177	EXD2	TRUE	TRUE
chr14	69228911	T	A	ENST00000685843	ENSG00000081177	EXD2	TRUE	TRUE
chr14	69228912	G	T	ENST00000685843	ENSG00000081177	EXD2	TRUE	TRUE
chr14	69228915	G	T	ENST00000685843	ENSG00000081177	EXD2	TRUE	TRUE
chr14	69228918	A	T	ENST00000685843	ENSG00000081177	EXD2	TRUE	TRUE
chr14	69228930	A	T	ENST00000685843	ENSG00000081177	EXD2	TRUE	TRUE
chr14	69228937	T	A	ENST00000685843	ENSG00000081177	EXD2	TRUE	TRUE
chr14	69228937	T	G	ENST00000685843	ENSG00000081177	EXD2	TRUE	TRUE
chr14	69228940	T	A	ENST00000685843	ENSG00000081177	EXD2	TRUE	TRUE
chr14	69228949	T	A	ENST00000685843	ENSG00000081177	EXD2	TRUE	TRUE
chr14	69228967	T	A	ENST00000685843	ENSG00000081177	EXD2	TRUE	TRUE
chr14	69228969	A	T	ENST00000685843	ENSG00000081177	EXD2	TRUE	TRUE
chr14	69228975	G	T	ENST00000685843	ENSG00000081177	EXD2	TRUE	TRUE
chr14	69228981	G	T	ENST00000685843	ENSG00000081177	EXD2	TRUE	TRUE
chr14	69228986	C	A	ENST00000685843	ENSG00000081177	EXD2	TRUE	TRUE
chr14	69228988	C	A	ENST00000685843	ENSG00000081177	EXD2	TRUE	TRUE
chr14	69228988	C	G	ENST00000685843	ENSG00000081177	EXD2	TRUE	TRUE
chr14	69228990	G	T	ENST00000685843	ENSG00000081177	EXD2	TRUE	TRUE
chr14	69229002	A	T	ENST00000685843	ENSG00000081177	EXD2	TRUE	TRUE
chr14	69229011	C	T	ENST00000685843	ENSG00000081177	EXD2	TRUE	TRUE
chr14	69229019	T	A	ENST00000685843	ENSG00000081177	EXD2	TRUE	TRUE
chr14	69229019	T	G	ENST00000685843	ENSG00000081177	EXD2	TRUE	TRUE
chr14	69229040	C	A	ENST00000685843	ENSG00000081177	EXD2	TRUE	TRUE
chr14	69229050	C	T	ENST00000685843	ENSG00000081177	EXD2	TRUE	TRUE
chr14	69229055	C	A	ENST00000685843	ENSG00000081177	EXD2	TRUE	TRUE
chr14	69229055	C	G	ENST00000685843	ENSG00000081177	EXD2	TRUE	TRUE
chr14	69229068	C	T	ENST00000685843	ENSG00000081177	EXD2	TRUE	TRUE
chr14	69229071	A	T	ENST00000685843	ENSG00000081177	EXD2	TRUE	TRUE
chr14	69229073	G	A	ENST00000685843	ENSG00000081177	EXD2	TRUE	FALSE
chr14	69229073	G	C	ENST00000685843	ENSG00000081177	EXD2	TRUE	FALSE
chr14	69229073	G	T	ENST00000685843	ENSG00000081177	EXD2	TRUE	FALSE
chr14	69229074	T	A	ENST00000685843	ENSG00000081177	EXD2	TRUE	FALSE
chr14	69229074	T	C	ENST00000685843	ENSG00000081177	EXD2	TRUE	FALSE
chr14	69229074	T	G	ENST00000685843	ENSG00000081177	EXD2	TRUE	FALSE
chr14	69230470	A	C	ENST00000685843	ENSG00000081177	EXD2	TRUE	FALSE
chr14	69230470	A	G	ENST00000685843	ENSG00000081177	EXD2	TRUE	FALSE
chr14	69230470	A	T	ENST00000685843	ENSG00000081177	EXD2	TRUE	FALSE
chr14	69230471	G	A	ENST00000685843	ENSG00000081177	EXD2	TRUE	FALSE
chr14	69230471	G	C	ENST00000685843	ENSG00000081177	EXD2	TRUE	FALSE
chr14	69230471	G	T	ENST00000685843	ENSG00000081177	EXD2	TRUE	FALSE
chr14	69230480	T	A	ENST00000685843	ENSG00000081177	EXD2	TRUE	TRUE
chr14	69230487	T	A	ENST00000685843	ENSG00000081177	EXD2	TRUE	TRUE
chr14	69230503	A	T	ENST00000685843	ENSG00000081177	EXD2	TRUE	TRUE
chr14	69230515	G	T	ENST00000685843	ENSG00000081177	EXD2	TRUE	TRUE
chr14	69230525	T	A	ENST00000685843	ENSG00000081177	EXD2	TRUE	TRUE
chr14	69230542	A	T	ENST00000685843	ENSG00000081177	EXD2	TRUE	TRUE
chr14	69230562	C	A	ENST00000685843	ENSG00000081177	EXD2	TRUE	TRUE
chr14	69230570	G	A	ENST00000685843	ENSG00000081177	EXD2	TRUE	TRUE
chr14	69230571	G	A	ENST00000685843	ENSG00000081177	EXD2	TRUE	TRUE
chr14	69230578	G	T	ENST00000685843	ENSG00000081177	EXD2	TRUE	TRUE
chr14	69230590	G	T	ENST00000685843	ENSG00000081177	EXD2	TRUE	TRUE
chr14	69230596	C	T	ENST00000685843	ENSG00000081177	EXD2	TRUE	TRUE
chr14	69230599	G	A	ENST00000685843	ENSG00000081177	EXD2	TRUE	FALSE
chr14	69230599	G	C	ENST00000685843	ENSG00000081177	EXD2	TRUE	FALSE
chr14	69230599	G	T	ENST00000685843	ENSG00000081177	EXD2	TRUE	FALSE
chr14	69230600	T	A	ENST00000685843	ENSG00000081177	EXD2	TRUE	FALSE
chr14	69230600	T	C	ENST00000685843	ENSG00000081177	EXD2	TRUE	FALSE
chr14	69230600	T	G	ENST00000685843	ENSG00000081177	EXD2	TRUE	FALSE
chr14	69234698	A	C	ENST00000685843	ENSG00000081177	EXD2	TRUE	FALSE
chr14	69234698	A	G	ENST00000685843	ENSG00000081177	EXD2	TRUE	FALSE
chr14	69234698	A	T	ENST00000685843	ENSG00000081177	EXD2	TRUE	FALSE
chr14	69234699	G	A	ENST00000685843	ENSG00000081177	EXD2	TRUE	FALSE
chr14	69234699	G	C	ENST00000685843	ENSG00000081177	EXD2	TRUE	FALSE
chr14	69234699	G	T	ENST00000685843	ENSG00000081177	EXD2	TRUE	FALSE
chr14	69234708	T	A	ENST00000685843	ENSG00000081177	EXD2	TRUE	TRUE
chr14	69234708	T	G	ENST00000685843	ENSG00000081177	EXD2	TRUE	TRUE
chr14	69234724	C	T	ENST00000685843	ENSG00000081177	EXD2	TRUE	TRUE
chr14	69234731	C	A	ENST00000685843	ENSG00000081177	EXD2	TRUE	TRUE
chr14	69234731	C	G	ENST00000685843	ENSG00000081177	EXD2	TRUE	TRUE
chr14	69234757	G	T	ENST00000685843	ENSG00000081177	EXD2	TRUE	TRUE
chr14	69234762	C	A	ENST00000685843	ENSG00000081177	EXD2	TRUE	TRUE
chr14	69234762	C	G	ENST00000685843	ENSG00000081177	EXD2	TRUE	TRUE
chr14	69234779	C	A	ENST00000685843	ENSG00000081177	EXD2	TRUE	TRUE
chr14	69234779	C	G	ENST00000685843	ENSG00000081177	EXD2	TRUE	TRUE
chr14	69234784	G	T	ENST00000685843	ENSG00000081177	EXD2	TRUE	TRUE
chr14	69234787	G	T	ENST00000685843	ENSG00000081177	EXD2	TRUE	TRUE
chr14	69234790	A	T	ENST00000685843	ENSG00000081177	EXD2	TRUE	TRUE
chr14	69234812	G	A	ENST00000685843	ENSG00000081177	EXD2	TRUE	TRUE
chr14	69234813	G	A	ENST00000685843	ENSG00000081177	EXD2	TRUE	TRUE
chr14	69234814	A	T	ENST00000685843	ENSG00000081177	EXD2	TRUE	TRUE
chr14	69234817	A	T	ENST00000685843	ENSG00000081177	EXD2	TRUE	TRUE
chr14	69234824	T	A	ENST00000685843	ENSG00000081177	EXD2	TRUE	TRUE
chr14	69234826	G	T	ENST00000685843	ENSG00000081177	EXD2	TRUE	TRUE
chr14	69234829	A	T	ENST00000685843	ENSG00000081177	EXD2	TRUE	TRUE
chr14	69234834	C	A	ENST00000685843	ENSG00000081177	EXD2	TRUE	TRUE
chr14	69234835	C	T	ENST00000685843	ENSG00000081177	EXD2	TRUE	TRUE
chr14	69234859	C	T	ENST00000685843	ENSG00000081177	EXD2	TRUE	TRUE
chr14	69234865	A	T	ENST00000685843	ENSG00000081177	EXD2	TRUE	TRUE
chr14	69234868	G	T	ENST00000685843	ENSG00000081177	EXD2	TRUE	TRUE
chr14	69234877	A	T	ENST00000685843	ENSG00000081177	EXD2	TRUE	TRUE
chr14	69234881	T	A	ENST00000685843	ENSG00000081177	EXD2	TRUE	TRUE
chr14	69234883	G	T	ENST00000685843	ENSG00000081177	EXD2	TRUE	TRUE
chr14	69234886	G	T	ENST00000685843	ENSG00000081177	EXD2	TRUE	TRUE
chr14	69234889	G	T	ENST00000685843	ENSG00000081177	EXD2	TRUE	TRUE
chr14	69234901	G	T	ENST00000685843	ENSG00000081177	EXD2	TRUE	TRUE
chr14	69234910	G	T	ENST00000685843	ENSG00000081177	EXD2	TRUE	TRUE
chr14	69234916	C	T	ENST00000685843	ENSG00000081177	EXD2	TRUE	TRUE
chr14	69234919	C	T	ENST00000685843	ENSG00000081177	EXD2	TRUE	TRUE
chr14	69234922	A	T	ENST00000685843	ENSG00000081177	EXD2	TRUE	TRUE
chr14	69234928	A	T	ENST00000685843	ENSG00000081177	EXD2	TRUE	TRUE
chr14	69234934	A	T	ENST00000685843	ENSG00000081177	EXD2	TRUE	TRUE
chr14	69234937	A	T	ENST00000685843	ENSG00000081177	EXD2	TRUE	TRUE
chr14	69234943	A	T	ENST00000685843	ENSG00000081177	EXD2	TRUE	TRUE
chr14	69234973	C	T	ENST00000685843	ENSG00000081177	EXD2	TRUE	TRUE
chr14	69234979	A	T	ENST00000685843	ENSG00000081177	EXD2	TRUE	TRUE
chr14	69234988	A	T	ENST00000685843	ENSG00000081177	EXD2	TRUE	TRUE
chr14	69234991	A	T	ENST00000685843	ENSG00000081177	EXD2	TRUE	TRUE
chr14	69234997	A	T	ENST00000685843	ENSG00000081177	EXD2	TRUE	TRUE
chr14	69235000	A	T	ENST00000685843	ENSG00000081177	EXD2	TRUE	TRUE
chr14	69235003	A	T	ENST00000685843	ENSG00000081177	EXD2	TRUE	TRUE
chr14	69235023	T	A	ENST00000685843	ENSG00000081177	EXD2	TRUE	TRUE
chr14	69235023	T	G	ENST00000685843	ENSG00000081177	EXD2	TRUE	TRUE
chr14	69235030	A	T	ENST00000685843	ENSG00000081177	EXD2	TRUE	TRUE
chr14	69235032	G	A	ENST00000685843	ENSG00000081177	EXD2	TRUE	FALSE
chr14	69235032	G	C	ENST00000685843	ENSG00000081177	EXD2	TRUE	FALSE
chr14	69235032	G	T	ENST00000685843	ENSG00000081177	EXD2	TRUE	FALSE
chr14	69235033	T	A	ENST00000685843	ENSG00000081177	EXD2	TRUE	FALSE
chr14	69235033	T	C	ENST00000685843	ENSG00000081177	EXD2	TRUE	FALSE
chr14	69235033	T	G	ENST00000685843	ENSG00000081177	EXD2	TRUE	FALSE
chr14	69236044	A	C	ENST00000685843	ENSG00000081177	EXD2	TRUE	FALSE
chr14	69236044	A	G	ENST00000685843	ENSG00000081177	EXD2	TRUE	FALSE
chr14	69236044	A	T	ENST00000685843	ENSG00000081177	EXD2	TRUE	FALSE
chr14	69236045	G	A	ENST00000685843	ENSG00000081177	EXD2	TRUE	FALSE
chr14	69236045	G	C	ENST00000685843	ENSG00000081177	EXD2	TRUE	FALSE
chr14	69236045	G	T	ENST00000685843	ENSG00000081177	EXD2	TRUE	FALSE
chr14	69236047	A	T	ENST00000685843	ENSG00000081177	EXD2	TRUE	TRUE
chr14	69236051	C	A	ENST00000685843	ENSG00000081177	EXD2	TRUE	TRUE
chr14	69236051	C	G	ENST00000685843	ENSG00000081177	EXD2	TRUE	TRUE
chr14	69236061	T	A	ENST00000685843	ENSG00000081177	EXD2	TRUE	TRUE
chr14	69236061	T	G	ENST00000685843	ENSG00000081177	EXD2	TRUE	TRUE
chr14	69236070	C	A	ENST00000685843	ENSG00000081177	EXD2	TRUE	TRUE
chr14	69236089	G	T	ENST00000685843	ENSG00000081177	EXD2	TRUE	TRUE
chr14	69236092	C	T	ENST00000685843	ENSG00000081177	EXD2	TRUE	TRUE
chr14	69236103	C	A	ENST00000685843	ENSG00000081177	EXD2	TRUE	TRUE
chr14	69236109	T	A	ENST00000685843	ENSG00000081177	EXD2	TRUE	TRUE
chr14	69236113	A	T	ENST00000685843	ENSG00000081177	EXD2	TRUE	TRUE
chr14	69236116	A	T	ENST00000685843	ENSG00000081177	EXD2	TRUE	TRUE
chr14	69236119	A	T	ENST00000685843	ENSG00000081177	EXD2	TRUE	TRUE
chr14	69236125	C	T	ENST00000685843	ENSG00000081177	EXD2	TRUE	TRUE
chr14	69236129	G	A	ENST00000685843	ENSG00000081177	EXD2	TRUE	TRUE
chr14	69236130	G	A	ENST00000685843	ENSG00000081177	EXD2	TRUE	TRUE
chr14	69236133	C	A	ENST00000685843	ENSG00000081177	EXD2	TRUE	TRUE
chr14	69236133	C	G	ENST00000685843	ENSG00000081177	EXD2	TRUE	TRUE
chr14	69236140	A	T	ENST00000685843	ENSG00000081177	EXD2	TRUE	TRUE
chr14	69236152	G	T	ENST00000685843	ENSG00000081177	EXD2	TRUE	TRUE
chr14	69236153	G	A	ENST00000685843	ENSG00000081177	EXD2	TRUE	FALSE
chr14	69236153	G	C	ENST00000685843	ENSG00000081177	EXD2	TRUE	FALSE
chr14	69236153	G	T	ENST00000685843	ENSG00000081177	EXD2	TRUE	FALSE
chr14	69236154	T	A	ENST00000685843	ENSG00000081177	EXD2	TRUE	FALSE
chr14	69236154	T	C	ENST00000685843	ENSG00000081177	EXD2	TRUE	FALSE
chr14	69236154	T	G	ENST00000685843	ENSG00000081177	EXD2	TRUE	FALSE
chr14	69236405	A	C	ENST00000685843	ENSG00000081177	EXD2	TRUE	FALSE
chr14	69236405	A	G	ENST00000685843	ENSG00000081177	EXD2	TRUE	FALSE
chr14	69236405	A	T	ENST00000685843	ENSG00000081177	EXD2	TRUE	FALSE
chr14	69236406	G	A	ENST00000685843	ENSG00000081177	EXD2	TRUE	FALSE
chr14	69236406	G	C	ENST00000685843	ENSG00000081177	EXD2	TRUE	FALSE
chr14	69236406	G	T	ENST00000685843	ENSG00000081177	EXD2	TRUE	FALSE
chr14	69236418	G	T	ENST00000685843	ENSG00000081177	EXD2	TRUE	TRUE
chr14	69236421	G	T	ENST00000685843	ENSG00000081177	EXD2	TRUE	TRUE
chr14	69236436	A	T	ENST00000685843	ENSG00000081177	EXD2	TRUE	TRUE
chr14	69236448	G	T	ENST00000685843	ENSG00000081177	EXD2	TRUE	TRUE
chr14	69236457	G	T	ENST00000685843	ENSG00000081177	EXD2	TRUE	TRUE
chr14	69236466	G	T	ENST00000685843	ENSG00000081177	EXD2	TRUE	TRUE
chr14	69236475	G	T	ENST00000685843	ENSG00000081177	EXD2	TRUE	TRUE
chr14	69236483	T	A	ENST00000685843	ENSG00000081177	EXD2	TRUE	TRUE
chr14	69236483	T	G	ENST00000685843	ENSG00000081177	EXD2	TRUE	TRUE
chr14	69236486	C	A	ENST00000685843	ENSG00000081177	EXD2	TRUE	TRUE
chr14	69236486	C	G	ENST00000685843	ENSG00000081177	EXD2	TRUE	TRUE
chr14	69236488	T	A	ENST00000685843	ENSG00000081177	EXD2	TRUE	TRUE
chr14	69236496	A	T	ENST00000685843	ENSG00000081177	EXD2	TRUE	TRUE
chr14	69236499	G	T	ENST00000685843	ENSG00000081177	EXD2	TRUE	TRUE
chr14	69236510	T	A	ENST00000685843	ENSG00000081177	EXD2	TRUE	TRUE
chr14	69236519	T	A	ENST00000685843	ENSG00000081177	EXD2	TRUE	TRUE
chr14	69236523	A	T	ENST00000685843	ENSG00000081177	EXD2	TRUE	TRUE
chr14	69236526	A	T	ENST00000685843	ENSG00000081177	EXD2	TRUE	TRUE
chr14	69236537	C	A	ENST00000685843	ENSG00000081177	EXD2	TRUE	TRUE
chr14	69236537	C	G	ENST00000685843	ENSG00000081177	EXD2	TRUE	TRUE
chr14	69236543	G	A	ENST00000685843	ENSG00000081177	EXD2	TRUE	FALSE
chr14	69236543	G	C	ENST00000685843	ENSG00000081177	EXD2	TRUE	FALSE
chr14	69236543	G	T	ENST00000685843	ENSG00000081177	EXD2	TRUE	FALSE
chr14	69236544	T	A	ENST00000685843	ENSG00000081177	EXD2	TRUE	FALSE
chr14	69236544	T	C	ENST00000685843	ENSG00000081177	EXD2	TRUE	FALSE
chr14	69236544	T	G	ENST00000685843	ENSG00000081177	EXD2	TRUE	FALSE
chr14	69237573	A	C	ENST00000685843	ENSG00000081177	EXD2	TRUE	FALSE
chr14	69237573	A	G	ENST00000685843	ENSG00000081177	EXD2	TRUE	FALSE
chr14	69237573	A	T	ENST00000685843	ENSG00000081177	EXD2	TRUE	FALSE
chr14	69237574	G	A	ENST00000685843	ENSG00000081177	EXD2	TRUE	FALSE
chr14	69237574	G	C	ENST00000685843	ENSG00000081177	EXD2	TRUE	FALSE
chr14	69237574	G	T	ENST00000685843	ENSG00000081177	EXD2	TRUE	FALSE
chr14	69237576	A	T	ENST00000685843	ENSG00000081177	EXD2	TRUE	TRUE
chr14	69237594	G	T	ENST00000685843	ENSG00000081177	EXD2	TRUE	TRUE
chr14	69237599	C	A	ENST00000685843	ENSG00000081177	EXD2	TRUE	TRUE
chr14	69237599	C	G	ENST00000685843	ENSG00000081177	EXD2	TRUE	TRUE
chr14	69237603	A	T	ENST00000685843	ENSG00000081177	EXD2	TRUE	TRUE
chr14	69237618	G	T	ENST00000685843	ENSG00000081177	EXD2	TRUE	TRUE
chr14	69237624	A	T	ENST00000685843	ENSG00000081177	EXD2	TRUE	TRUE
chr14	69237659	C	A	ENST00000685843	ENSG00000081177	EXD2	TRUE	TRUE
chr14	69237668	C	A	ENST00000685843	ENSG00000081177	EXD2	TRUE	TRUE
chr14	69237686	C	A	ENST00000685843	ENSG00000081177	EXD2	TRUE	TRUE
chr14	69237686	C	G	ENST00000685843	ENSG00000081177	EXD2	TRUE	TRUE
chr14	69237689	T	A	ENST00000685843	ENSG00000081177	EXD2	TRUE	TRUE
chr14	69237689	T	G	ENST00000685843	ENSG00000081177	EXD2	TRUE	TRUE
chr14	69237702	A	T	ENST00000685843	ENSG00000081177	EXD2	TRUE	TRUE
chr14	69237705	C	T	ENST00000685843	ENSG00000081177	EXD2	TRUE	TRUE
chr14	69237708	C	T	ENST00000685843	ENSG00000081177	EXD2	TRUE	TRUE
chr14	69237717	A	T	ENST00000685843	ENSG00000081177	EXD2	TRUE	TRUE
chr14	69237720	G	T	ENST00000685843	ENSG00000081177	EXD2	TRUE	TRUE
chr14	69237726	C	T	ENST00000685843	ENSG00000081177	EXD2	TRUE	TRUE
chr14	69237744	G	T	ENST00000685843	ENSG00000081177	EXD2	TRUE	TRUE
chr14	69237747	G	T	ENST00000685843	ENSG00000081177	EXD2	TRUE	TRUE
chr14	69237754	T	A	ENST00000685843	ENSG00000081177	EXD2	TRUE	TRUE
chr14	69237765	G	T	ENST00000685843	ENSG00000081177	EXD2	TRUE	TRUE
chr14	69237774	G	T	ENST00000685843	ENSG00000081177	EXD2	TRUE	TRUE
chr14	69237783	C	T	ENST00000685843	ENSG00000081177	EXD2	TRUE	TRUE
chr14	69237819	G	T	ENST00000685843	ENSG00000081177	EXD2	TRUE	TRUE
chr14	69237834	C	T	ENST00000685843	ENSG00000081177	EXD2	TRUE	TRUE
chr14	69237837	C	T	ENST00000685843	ENSG00000081177	EXD2	TRUE	TRUE
chr14	69237840	A	T	ENST00000685843	ENSG00000081177	EXD2	TRUE	TRUE
chr14	69237843	G	T	ENST00000685843	ENSG00000081177	EXD2	TRUE	TRUE
chr14	69237846	G	T	ENST00000685843	ENSG00000081177	EXD2	TRUE	TRUE
chr14	69237855	C	T	ENST00000685843	ENSG00000081177	EXD2	TRUE	TRUE
chr14	69237864	A	T	ENST00000685843	ENSG00000081177	EXD2	TRUE	TRUE
chr14	69237867	G	T	ENST00000685843	ENSG00000081177	EXD2	TRUE	TRUE
chr14	69237875	T	A	ENST00000685843	ENSG00000081177	EXD2	TRUE	TRUE
chr14	69237875	T	G	ENST00000685843	ENSG00000081177	EXD2	TRUE	TRUE
chr14	69237894	G	T	ENST00000685843	ENSG00000081177	EXD2	FALSE	FALSE
chr14	69237897	G	T	ENST00000685843	ENSG00000081177	EXD2	FALSE	FALSE
chr14	69237906	C	T	ENST00000685843	ENSG00000081177	EXD2	FALSE	FALSE
chr14	69237909	G	T	ENST00000685843	ENSG00000081177	EXD2	FALSE	FALSE
chr14	69237924	G	T	ENST00000685843	ENSG00000081177	EXD2	FALSE	FALSE
chr14	69237930	A	T	ENST00000685843	ENSG00000081177	EXD2	FALSE	FALSE
chr14	69237932	G	A	ENST00000685843	ENSG00000081177	EXD2	TRUE	FALSE
chr14	69237932	G	C	ENST00000685843	ENSG00000081177	EXD2	TRUE	FALSE
chr14	69237932	G	T	ENST00000685843	ENSG00000081177	EXD2	TRUE	FALSE
chr14	69237933	T	A	ENST00000685843	ENSG00000081177	EXD2	TRUE	FALSE
chr14	69237933	T	C	ENST00000685843	ENSG00000081177	EXD2	TRUE	FALSE
chr14	69237933	T	G	ENST00000685843	ENSG00000081177	EXD2	TRUE	FALSE
chr14	69240882	A	C	ENST00000685843	ENSG00000081177	EXD2	TRUE	FALSE
chr14	69240882	A	G	ENST00000685843	ENSG00000081177	EXD2	TRUE	FALSE
chr14	69240882	A	T	ENST00000685843	ENSG00000081177	EXD2	TRUE	FALSE
chr14	69240883	G	A	ENST00000685843	ENSG00000081177	EXD2	TRUE	FALSE
chr14	69240883	G	C	ENST00000685843	ENSG00000081177	EXD2	TRUE	FALSE
chr14	69240883	G	T	ENST00000685843	ENSG00000081177	EXD2	TRUE	FALSE
chr14	69240894	G	T	ENST00000685843	ENSG00000081177	EXD2	FALSE	FALSE
chr14	69240902	T	A	ENST00000685843	ENSG00000081177	EXD2	FALSE	FALSE
chr14	69240902	T	G	ENST00000685843	ENSG00000081177	EXD2	FALSE	FALSE
chr14	69240918	A	T	ENST00000685843	ENSG00000081177	EXD2	FALSE	FALSE
chr14	69240927	C	T	ENST00000685843	ENSG00000081177	EXD2	FALSE	FALSE
chr14	69240932	T	A	ENST00000685843	ENSG00000081177	EXD2	FALSE	FALSE
chr14	69240939	C	T	ENST00000685843	ENSG00000081177	EXD2	FALSE	FALSE
chr14	69240963	C	T	ENST00000685843	ENSG00000081177	EXD2	FALSE	FALSE
chr14	69240969	G	T	ENST00000685843	ENSG00000081177	EXD2	FALSE	FALSE
chr14	69240979	G	A	ENST00000685843	ENSG00000081177	EXD2	FALSE	FALSE
chr14	69240980	G	A	ENST00000685843	ENSG00000081177	EXD2	FALSE	FALSE
chr14	69240984	C	T	ENST00000685843	ENSG00000081177	EXD2	FALSE	FALSE
chr14	69241005	C	T	ENST00000685843	ENSG00000081177	EXD2	FALSE	FALSE
chr14	69241011	A	T	ENST00000685843	ENSG00000081177	EXD2	FALSE	FALSE
chr14	69241023	C	T	ENST00000685843	ENSG00000081177	EXD2	FALSE	FALSE
chr14	69241026	C	T	ENST00000685843	ENSG00000081177	EXD2	FALSE	FALSE
chr14	69241030	G	A	ENST00000685843	ENSG00000081177	EXD2	FALSE	FALSE
chr14	69241031	G	A	ENST00000685843	ENSG00000081177	EXD2	FALSE	FALSE
chr14	69241033	C	A	ENST00000685843	ENSG00000081177	EXD2	FALSE	FALSE
chr14	69241033	C	G	ENST00000685843	ENSG00000081177	EXD2	FALSE	FALSE
chr14	69241050	C	T	ENST00000685843	ENSG00000081177	EXD2	FALSE	FALSE
chr14	69241053	A	T	ENST00000685843	ENSG00000081177	EXD2	FALSE	FALSE
chr14	69241065	A	T	ENST00000685843	ENSG00000081177	EXD2	FALSE	FALSE
chr14	69241074	G	T	ENST00000685843	ENSG00000081177	EXD2	FALSE	FALSE
chr14	69241089	C	T	ENST00000685843	ENSG00000081177	EXD2	FALSE	FALSE
chr14	69260297	A	T	ENST00000448469	ENSG00000100626	GALNT16	FALSE	FALSE
chr14	69260337	G	A	ENST00000448469	ENSG00000100626	GALNT16	FALSE	FALSE
chr14	69260338	G	A	ENST00000448469	ENSG00000100626	GALNT16	FALSE	FALSE
chr14	69260356	C	A	ENST00000448469	ENSG00000100626	GALNT16	TRUE	FALSE
chr14	69260356	C	G	ENST00000448469	ENSG00000100626	GALNT16	TRUE	FALSE
chr14	69260359	C	A	ENST00000448469	ENSG00000100626	GALNT16	TRUE	FALSE
chr14	69260359	C	G	ENST00000448469	ENSG00000100626	GALNT16	TRUE	FALSE
chr14	69260361	T	A	ENST00000448469	ENSG00000100626	GALNT16	TRUE	FALSE
chr14	69260361	T	G	ENST00000448469	ENSG00000100626	GALNT16	TRUE	FALSE
chr14	69260364	G	A	ENST00000448469	ENSG00000100626	GALNT16	TRUE	TRUE
chr14	69260365	G	A	ENST00000448469	ENSG00000100626	GALNT16	TRUE	TRUE
chr14	69260366	C	T	ENST00000448469	ENSG00000100626	GALNT16	TRUE	TRUE
chr14	69260375	C	T	ENST00000448469	ENSG00000100626	GALNT16	TRUE	TRUE
chr14	69260411	C	T	ENST00000448469	ENSG00000100626	GALNT16	TRUE	TRUE
chr14	69260430	C	A	ENST00000448469	ENSG00000100626	GALNT16	TRUE	TRUE
chr14	69260432	G	T	ENST00000448469	ENSG00000100626	GALNT16	TRUE	TRUE
chr14	69260435	C	T	ENST00000448469	ENSG00000100626	GALNT16	TRUE	TRUE
chr14	69260444	G	T	ENST00000448469	ENSG00000100626	GALNT16	TRUE	TRUE
chr14	69260468	G	A	ENST00000448469	ENSG00000100626	GALNT16	TRUE	FALSE
chr14	69260468	G	C	ENST00000448469	ENSG00000100626	GALNT16	TRUE	FALSE
chr14	69260468	G	T	ENST00000448469	ENSG00000100626	GALNT16	TRUE	FALSE
chr14	69260469	T	A	ENST00000448469	ENSG00000100626	GALNT16	TRUE	FALSE
chr14	69260469	T	C	ENST00000448469	ENSG00000100626	GALNT16	TRUE	FALSE
chr14	69260469	T	G	ENST00000448469	ENSG00000100626	GALNT16	TRUE	FALSE
chr14	69320709	A	C	ENST00000448469	ENSG00000100626	GALNT16	TRUE	FALSE
chr14	69320709	A	G	ENST00000448469	ENSG00000100626	GALNT16	TRUE	FALSE
chr14	69320709	A	T	ENST00000448469	ENSG00000100626	GALNT16	TRUE	FALSE
chr14	69320710	G	A	ENST00000448469	ENSG00000100626	GALNT16	TRUE	FALSE
chr14	69320710	G	C	ENST00000448469	ENSG00000100626	GALNT16	TRUE	FALSE
chr14	69320710	G	T	ENST00000448469	ENSG00000100626	GALNT16	TRUE	FALSE
chr14	69320717	G	T	ENST00000448469	ENSG00000100626	GALNT16	TRUE	TRUE
chr14	69320727	C	A	ENST00000448469	ENSG00000100626	GALNT16	TRUE	TRUE
chr14	69320729	A	T	ENST00000448469	ENSG00000100626	GALNT16	TRUE	TRUE
chr14	69320741	G	T	ENST00000448469	ENSG00000100626	GALNT16	TRUE	TRUE
chr14	69320744	A	T	ENST00000448469	ENSG00000100626	GALNT16	TRUE	TRUE
chr14	69320752	C	A	ENST00000448469	ENSG00000100626	GALNT16	TRUE	TRUE
chr14	69320752	C	G	ENST00000448469	ENSG00000100626	GALNT16	TRUE	TRUE
chr14	69320757	C	A	ENST00000448469	ENSG00000100626	GALNT16	TRUE	TRUE
chr14	69320762	A	T	ENST00000448469	ENSG00000100626	GALNT16	TRUE	TRUE
chr14	69320765	C	T	ENST00000448469	ENSG00000100626	GALNT16	TRUE	TRUE
chr14	69320771	A	T	ENST00000448469	ENSG00000100626	GALNT16	TRUE	TRUE
chr14	69320777	G	T	ENST00000448469	ENSG00000100626	GALNT16	TRUE	TRUE
chr14	69320780	G	T	ENST00000448469	ENSG00000100626	GALNT16	TRUE	TRUE
chr14	69320791	C	A	ENST00000448469	ENSG00000100626	GALNT16	TRUE	TRUE
chr14	69320791	C	G	ENST00000448469	ENSG00000100626	GALNT16	TRUE	TRUE
chr14	69320792	A	T	ENST00000448469	ENSG00000100626	GALNT16	TRUE	TRUE
chr14	69320795	C	T	ENST00000448469	ENSG00000100626	GALNT16	TRUE	TRUE
chr14	69320810	C	T	ENST00000448469	ENSG00000100626	GALNT16	TRUE	TRUE
chr14	69320816	G	T	ENST00000448469	ENSG00000100626	GALNT16	TRUE	TRUE
chr14	69320825	A	T	ENST00000448469	ENSG00000100626	GALNT16	TRUE	TRUE
chr14	69320866	C	A	ENST00000448469	ENSG00000100626	GALNT16	TRUE	TRUE
chr14	69320866	C	G	ENST00000448469	ENSG00000100626	GALNT16	TRUE	TRUE
chr14	69320869	G	A	ENST00000448469	ENSG00000100626	GALNT16	TRUE	FALSE
chr14	69320869	G	C	ENST00000448469	ENSG00000100626	GALNT16	TRUE	FALSE
chr14	69320869	G	T	ENST00000448469	ENSG00000100626	GALNT16	TRUE	FALSE
chr14	69320870	T	A	ENST00000448469	ENSG00000100626	GALNT16	TRUE	FALSE
chr14	69320870	T	C	ENST00000448469	ENSG00000100626	GALNT16	TRUE	FALSE
chr14	69320870	T	G	ENST00000448469	ENSG00000100626	GALNT16	TRUE	FALSE
chr14	69324690	A	C	ENST00000448469	ENSG00000100626	GALNT16	TRUE	FALSE
chr14	69324690	A	G	ENST00000448469	ENSG00000100626	GALNT16	TRUE	FALSE
chr14	69324690	A	T	ENST00000448469	ENSG00000100626	GALNT16	TRUE	FALSE
chr14	69324691	G	A	ENST00000448469	ENSG00000100626	GALNT16	TRUE	FALSE
chr14	69324691	G	C	ENST00000448469	ENSG00000100626	GALNT16	TRUE	FALSE
chr14	69324691	G	T	ENST00000448469	ENSG00000100626	GALNT16	TRUE	FALSE
chr14	69324695	C	A	ENST00000448469	ENSG00000100626	GALNT16	TRUE	TRUE
chr14	69324710	C	A	ENST00000448469	ENSG00000100626	GALNT16	TRUE	TRUE
chr14	69324710	C	G	ENST00000448469	ENSG00000100626	GALNT16	TRUE	TRUE
chr14	69324715	C	A	ENST00000448469	ENSG00000100626	GALNT16	TRUE	TRUE
chr14	69324756	G	T	ENST00000448469	ENSG00000100626	GALNT16	TRUE	TRUE
chr14	69324786	A	T	ENST00000448469	ENSG00000100626	GALNT16	TRUE	TRUE
chr14	69324791	G	A	ENST00000448469	ENSG00000100626	GALNT16	TRUE	FALSE
chr14	69324791	G	C	ENST00000448469	ENSG00000100626	GALNT16	TRUE	FALSE
chr14	69324791	G	T	ENST00000448469	ENSG00000100626	GALNT16	TRUE	FALSE
chr14	69324792	T	A	ENST00000448469	ENSG00000100626	GALNT16	TRUE	FALSE
chr14	69324792	T	C	ENST00000448469	ENSG00000100626	GALNT16	FALSE	FALSE
chr14	69324792	T	G	ENST00000448469	ENSG00000100626	GALNT16	TRUE	FALSE
chr14	69325335	A	C	ENST00000448469	ENSG00000100626	GALNT16	TRUE	FALSE
chr14	69325335	A	G	ENST00000448469	ENSG00000100626	GALNT16	TRUE	FALSE
chr14	69325335	A	T	ENST00000448469	ENSG00000100626	GALNT16	TRUE	FALSE
chr14	69325336	G	A	ENST00000448469	ENSG00000100626	GALNT16	TRUE	FALSE
chr14	69325336	G	C	ENST00000448469	ENSG00000100626	GALNT16	TRUE	FALSE
chr14	69325336	G	T	ENST00000448469	ENSG00000100626	GALNT16	TRUE	FALSE
chr14	69325347	C	T	ENST00000448469	ENSG00000100626	GALNT16	TRUE	TRUE
chr14	69325363	T	A	ENST00000448469	ENSG00000100626	GALNT16	TRUE	TRUE
chr14	69325368	C	T	ENST00000448469	ENSG00000100626	GALNT16	TRUE	TRUE
chr14	69325371	G	T	ENST00000448469	ENSG00000100626	GALNT16	TRUE	TRUE
chr14	69325381	T	A	ENST00000448469	ENSG00000100626	GALNT16	TRUE	TRUE
chr14	69325381	T	G	ENST00000448469	ENSG00000100626	GALNT16	TRUE	TRUE
chr14	69325399	C	A	ENST00000448469	ENSG00000100626	GALNT16	TRUE	TRUE
chr14	69325399	C	G	ENST00000448469	ENSG00000100626	GALNT16	TRUE	TRUE
chr14	69325405	G	A	ENST00000448469	ENSG00000100626	GALNT16	TRUE	FALSE
chr14	69325405	G	C	ENST00000448469	ENSG00000100626	GALNT16	TRUE	FALSE
chr14	69325405	G	T	ENST00000448469	ENSG00000100626	GALNT16	TRUE	FALSE
chr14	69325406	T	A	ENST00000448469	ENSG00000100626	GALNT16	TRUE	FALSE
chr14	69325406	T	C	ENST00000448469	ENSG00000100626	GALNT16	TRUE	FALSE
chr14	69325406	T	G	ENST00000448469	ENSG00000100626	GALNT16	TRUE	FALSE
chr14	69325960	A	C	ENST00000448469	ENSG00000100626	GALNT16	TRUE	FALSE
chr14	69325960	A	G	ENST00000448469	ENSG00000100626	GALNT16	TRUE	FALSE
chr14	69325960	A	T	ENST00000448469	ENSG00000100626	GALNT16	TRUE	FALSE
chr14	69325961	G	A	ENST00000448469	ENSG00000100626	GALNT16	TRUE	FALSE
chr14	69325961	G	C	ENST00000448469	ENSG00000100626	GALNT16	TRUE	FALSE
chr14	69325961	G	T	ENST00000448469	ENSG00000100626	GALNT16	TRUE	FALSE
chr14	69325964	G	T	ENST00000448469	ENSG00000100626	GALNT16	TRUE	TRUE
chr14	69325972	T	A	ENST00000448469	ENSG00000100626	GALNT16	TRUE	TRUE
chr14	69325994	A	T	ENST00000448469	ENSG00000100626	GALNT16	TRUE	TRUE
chr14	69326000	A	T	ENST00000448469	ENSG00000100626	GALNT16	TRUE	TRUE
chr14	69326005	C	A	ENST00000448469	ENSG00000100626	GALNT16	TRUE	TRUE
chr14	69326024	G	T	ENST00000448469	ENSG00000100626	GALNT16	TRUE	TRUE
chr14	69326028	G	A	ENST00000448469	ENSG00000100626	GALNT16	TRUE	FALSE
chr14	69326028	G	C	ENST00000448469	ENSG00000100626	GALNT16	TRUE	FALSE
chr14	69326028	G	T	ENST00000448469	ENSG00000100626	GALNT16	TRUE	FALSE
chr14	69326029	T	A	ENST00000448469	ENSG00000100626	GALNT16	TRUE	FALSE
chr14	69326029	T	C	ENST00000448469	ENSG00000100626	GALNT16	TRUE	FALSE
chr14	69326029	T	G	ENST00000448469	ENSG00000100626	GALNT16	TRUE	FALSE
chr14	69328448	A	C	ENST00000448469	ENSG00000100626	GALNT16	TRUE	FALSE
chr14	69328448	A	G	ENST00000448469	ENSG00000100626	GALNT16	TRUE	FALSE
chr14	69328448	A	T	ENST00000448469	ENSG00000100626	GALNT16	TRUE	FALSE
chr14	69328449	G	A	ENST00000448469	ENSG00000100626	GALNT16	TRUE	FALSE
chr14	69328449	G	C	ENST00000448469	ENSG00000100626	GALNT16	TRUE	FALSE
chr14	69328449	G	T	ENST00000448469	ENSG00000100626	GALNT16	TRUE	FALSE
chr14	69328464	C	T	ENST00000448469	ENSG00000100626	GALNT16	TRUE	TRUE
chr14	69328523	C	A	ENST00000448469	ENSG00000100626	GALNT16	TRUE	TRUE
chr14	69328524	G	T	ENST00000448469	ENSG00000100626	GALNT16	TRUE	TRUE
chr14	69328536	G	T	ENST00000448469	ENSG00000100626	GALNT16	TRUE	TRUE
chr14	69328540	G	A	ENST00000448469	ENSG00000100626	GALNT16	TRUE	TRUE
chr14	69328541	G	A	ENST00000448469	ENSG00000100626	GALNT16	TRUE	TRUE
chr14	69328557	C	T	ENST00000448469	ENSG00000100626	GALNT16	TRUE	TRUE
chr14	69328566	A	T	ENST00000448469	ENSG00000100626	GALNT16	TRUE	TRUE
chr14	69328569	G	T	ENST00000448469	ENSG00000100626	GALNT16	TRUE	TRUE
chr14	69328572	G	A	ENST00000448469	ENSG00000100626	GALNT16	TRUE	FALSE
chr14	69328572	G	C	ENST00000448469	ENSG00000100626	GALNT16	TRUE	FALSE
chr14	69328572	G	T	ENST00000448469	ENSG00000100626	GALNT16	TRUE	FALSE
chr14	69328573	T	A	ENST00000448469	ENSG00000100626	GALNT16	TRUE	FALSE
chr14	69328573	T	C	ENST00000448469	ENSG00000100626	GALNT16	TRUE	FALSE
chr14	69328573	T	G	ENST00000448469	ENSG00000100626	GALNT16	TRUE	FALSE
chr14	69331462	A	C	ENST00000448469	ENSG00000100626	GALNT16	TRUE	FALSE
chr14	69331462	A	G	ENST00000448469	ENSG00000100626	GALNT16	TRUE	FALSE
chr14	69331462	A	T	ENST00000448469	ENSG00000100626	GALNT16	TRUE	FALSE
chr14	69331463	G	A	ENST00000448469	ENSG00000100626	GALNT16	TRUE	FALSE
chr14	69331463	G	C	ENST00000448469	ENSG00000100626	GALNT16	TRUE	FALSE
chr14	69331463	G	T	ENST00000448469	ENSG00000100626	GALNT16	TRUE	FALSE
chr14	69331523	C	A	ENST00000448469	ENSG00000100626	GALNT16	TRUE	TRUE
chr14	69331523	C	G	ENST00000448469	ENSG00000100626	GALNT16	TRUE	TRUE
chr14	69331548	G	T	ENST00000448469	ENSG00000100626	GALNT16	TRUE	TRUE
chr14	69331552	G	A	ENST00000448469	ENSG00000100626	GALNT16	TRUE	FALSE
chr14	69331552	G	C	ENST00000448469	ENSG00000100626	GALNT16	TRUE	FALSE
chr14	69331552	G	T	ENST00000448469	ENSG00000100626	GALNT16	TRUE	FALSE
chr14	69331553	T	A	ENST00000448469	ENSG00000100626	GALNT16	TRUE	FALSE
chr14	69331553	T	C	ENST00000448469	ENSG00000100626	GALNT16	FALSE	FALSE
chr14	69331553	T	G	ENST00000448469	ENSG00000100626	GALNT16	TRUE	FALSE
chr14	69333083	A	C	ENST00000448469	ENSG00000100626	GALNT16	TRUE	FALSE
chr14	69333083	A	G	ENST00000448469	ENSG00000100626	GALNT16	TRUE	FALSE
chr14	69333083	A	T	ENST00000448469	ENSG00000100626	GALNT16	TRUE	FALSE
chr14	69333084	G	A	ENST00000448469	ENSG00000100626	GALNT16	TRUE	FALSE
chr14	69333084	G	C	ENST00000448469	ENSG00000100626	GALNT16	TRUE	FALSE
chr14	69333084	G	T	ENST00000448469	ENSG00000100626	GALNT16	TRUE	FALSE
chr14	69333094	G	A	ENST00000448469	ENSG00000100626	GALNT16	TRUE	TRUE
chr14	69333095	G	A	ENST00000448469	ENSG00000100626	GALNT16	TRUE	TRUE
chr14	69333108	A	T	ENST00000448469	ENSG00000100626	GALNT16	TRUE	TRUE
chr14	69333112	G	A	ENST00000448469	ENSG00000100626	GALNT16	TRUE	TRUE
chr14	69333113	G	A	ENST00000448469	ENSG00000100626	GALNT16	TRUE	TRUE
chr14	69333114	G	T	ENST00000448469	ENSG00000100626	GALNT16	TRUE	TRUE
chr14	69333117	C	T	ENST00000448469	ENSG00000100626	GALNT16	TRUE	TRUE
chr14	69333129	G	T	ENST00000448469	ENSG00000100626	GALNT16	TRUE	TRUE
chr14	69333132	C	T	ENST00000448469	ENSG00000100626	GALNT16	TRUE	TRUE
chr14	69333135	A	T	ENST00000448469	ENSG00000100626	GALNT16	TRUE	TRUE
chr14	69333170	G	A	ENST00000448469	ENSG00000100626	GALNT16	TRUE	FALSE
chr14	69333170	G	C	ENST00000448469	ENSG00000100626	GALNT16	TRUE	FALSE
chr14	69333170	G	T	ENST00000448469	ENSG00000100626	GALNT16	TRUE	FALSE
chr14	69333171	T	A	ENST00000448469	ENSG00000100626	GALNT16	TRUE	FALSE
chr14	69333171	T	C	ENST00000448469	ENSG00000100626	GALNT16	TRUE	FALSE
chr14	69333171	T	G	ENST00000448469	ENSG00000100626	GALNT16	TRUE	FALSE
chr14	69333495	A	C	ENST00000448469	ENSG00000100626	GALNT16	TRUE	FALSE
chr14	69333495	A	G	ENST00000448469	ENSG00000100626	GALNT16	TRUE	FALSE
chr14	69333495	A	T	ENST00000448469	ENSG00000100626	GALNT16	TRUE	FALSE
chr14	69333496	G	A	ENST00000448469	ENSG00000100626	GALNT16	TRUE	FALSE
chr14	69333496	G	C	ENST00000448469	ENSG00000100626	GALNT16	TRUE	FALSE
chr14	69333496	G	T	ENST00000448469	ENSG00000100626	GALNT16	TRUE	FALSE
chr14	69333513	G	T	ENST00000448469	ENSG00000100626	GALNT16	TRUE	TRUE
chr14	69333516	G	T	ENST00000448469	ENSG00000100626	GALNT16	TRUE	TRUE
chr14	69333534	A	T	ENST00000448469	ENSG00000100626	GALNT16	TRUE	TRUE
chr14	69333541	G	A	ENST00000448469	ENSG00000100626	GALNT16	TRUE	TRUE
chr14	69333542	G	A	ENST00000448469	ENSG00000100626	GALNT16	TRUE	TRUE
chr14	69333553	T	A	ENST00000448469	ENSG00000100626	GALNT16	TRUE	TRUE
chr14	69333555	G	T	ENST00000448469	ENSG00000100626	GALNT16	TRUE	TRUE
chr14	69333558	A	T	ENST00000448469	ENSG00000100626	GALNT16	TRUE	TRUE
chr14	69333563	T	A	ENST00000448469	ENSG00000100626	GALNT16	TRUE	TRUE
chr14	69333563	T	G	ENST00000448469	ENSG00000100626	GALNT16	TRUE	TRUE
chr14	69333570	C	T	ENST00000448469	ENSG00000100626	GALNT16	TRUE	TRUE
chr14	69333583	G	A	ENST00000448469	ENSG00000100626	GALNT16	TRUE	TRUE
chr14	69333584	G	A	ENST00000448469	ENSG00000100626	GALNT16	TRUE	TRUE
chr14	69333588	G	T	ENST00000448469	ENSG00000100626	GALNT16	TRUE	TRUE
chr14	69333591	G	T	ENST00000448469	ENSG00000100626	GALNT16	TRUE	TRUE
chr14	69333600	G	T	ENST00000448469	ENSG00000100626	GALNT16	TRUE	TRUE
chr14	69333601	G	A	ENST00000448469	ENSG00000100626	GALNT16	TRUE	FALSE
chr14	69333601	G	C	ENST00000448469	ENSG00000100626	GALNT16	TRUE	FALSE
chr14	69333601	G	T	ENST00000448469	ENSG00000100626	GALNT16	TRUE	FALSE
chr14	69333602	T	A	ENST00000448469	ENSG00000100626	GALNT16	TRUE	FALSE
chr14	69333602	T	C	ENST00000448469	ENSG00000100626	GALNT16	TRUE	FALSE
chr14	69333602	T	G	ENST00000448469	ENSG00000100626	GALNT16	TRUE	FALSE
chr14	69338649	A	C	ENST00000448469	ENSG00000100626	GALNT16	TRUE	FALSE
chr14	69338649	A	G	ENST00000448469	ENSG00000100626	GALNT16	TRUE	FALSE
chr14	69338649	A	T	ENST00000448469	ENSG00000100626	GALNT16	TRUE	FALSE
chr14	69338650	G	A	ENST00000448469	ENSG00000100626	GALNT16	TRUE	FALSE
chr14	69338650	G	C	ENST00000448469	ENSG00000100626	GALNT16	TRUE	FALSE
chr14	69338650	G	T	ENST00000448469	ENSG00000100626	GALNT16	TRUE	FALSE
chr14	69338669	G	A	ENST00000448469	ENSG00000100626	GALNT16	TRUE	TRUE
chr14	69338670	G	A	ENST00000448469	ENSG00000100626	GALNT16	TRUE	TRUE
chr14	69338676	T	A	ENST00000448469	ENSG00000100626	GALNT16	TRUE	TRUE
chr14	69338689	G	T	ENST00000448469	ENSG00000100626	GALNT16	TRUE	TRUE
chr14	69338703	C	A	ENST00000448469	ENSG00000100626	GALNT16	TRUE	TRUE
chr14	69338728	A	T	ENST00000448469	ENSG00000100626	GALNT16	TRUE	TRUE
chr14	69338742	C	A	ENST00000448469	ENSG00000100626	GALNT16	TRUE	TRUE
chr14	69338742	C	G	ENST00000448469	ENSG00000100626	GALNT16	TRUE	TRUE
chr14	69338752	G	T	ENST00000448469	ENSG00000100626	GALNT16	TRUE	TRUE
chr14	69338772	C	A	ENST00000448469	ENSG00000100626	GALNT16	TRUE	TRUE
chr14	69338772	C	G	ENST00000448469	ENSG00000100626	GALNT16	TRUE	TRUE
chr14	69338778	G	A	ENST00000448469	ENSG00000100626	GALNT16	TRUE	FALSE
chr14	69338778	G	C	ENST00000448469	ENSG00000100626	GALNT16	TRUE	FALSE
chr14	69338778	G	T	ENST00000448469	ENSG00000100626	GALNT16	TRUE	FALSE
chr14	69338779	T	A	ENST00000448469	ENSG00000100626	GALNT16	TRUE	FALSE
chr14	69338779	T	C	ENST00000448469	ENSG00000100626	GALNT16	TRUE	FALSE
chr14	69338779	T	G	ENST00000448469	ENSG00000100626	GALNT16	TRUE	FALSE
chr14	69339525	A	C	ENST00000448469	ENSG00000100626	GALNT16	TRUE	FALSE
chr14	69339525	A	G	ENST00000448469	ENSG00000100626	GALNT16	TRUE	FALSE
chr14	69339525	A	T	ENST00000448469	ENSG00000100626	GALNT16	TRUE	FALSE
chr14	69339526	G	A	ENST00000448469	ENSG00000100626	GALNT16	TRUE	FALSE
chr14	69339526	G	C	ENST00000448469	ENSG00000100626	GALNT16	TRUE	FALSE
chr14	69339526	G	T	ENST00000448469	ENSG00000100626	GALNT16	TRUE	FALSE
chr14	69339534	A	T	ENST00000448469	ENSG00000100626	GALNT16	TRUE	TRUE
chr14	69339546	G	T	ENST00000448469	ENSG00000100626	GALNT16	TRUE	TRUE
chr14	69339553	G	A	ENST00000448469	ENSG00000100626	GALNT16	TRUE	TRUE
chr14	69339554	G	A	ENST00000448469	ENSG00000100626	GALNT16	TRUE	TRUE
chr14	69339561	G	T	ENST00000448469	ENSG00000100626	GALNT16	TRUE	TRUE
chr14	69339566	C	A	ENST00000448469	ENSG00000100626	GALNT16	TRUE	TRUE
chr14	69339566	C	G	ENST00000448469	ENSG00000100626	GALNT16	TRUE	TRUE
chr14	69339567	A	T	ENST00000448469	ENSG00000100626	GALNT16	TRUE	TRUE
chr14	69339570	C	T	ENST00000448469	ENSG00000100626	GALNT16	TRUE	TRUE
chr14	69339575	C	A	ENST00000448469	ENSG00000100626	GALNT16	TRUE	TRUE
chr14	69339575	C	G	ENST00000448469	ENSG00000100626	GALNT16	TRUE	TRUE
chr14	69339578	C	A	ENST00000448469	ENSG00000100626	GALNT16	TRUE	TRUE
chr14	69339578	C	G	ENST00000448469	ENSG00000100626	GALNT16	TRUE	TRUE
chr14	69339581	T	A	ENST00000448469	ENSG00000100626	GALNT16	TRUE	TRUE
chr14	69339581	T	G	ENST00000448469	ENSG00000100626	GALNT16	TRUE	TRUE
chr14	69339582	G	T	ENST00000448469	ENSG00000100626	GALNT16	TRUE	TRUE
chr14	69339595	C	A	ENST00000448469	ENSG00000100626	GALNT16	TRUE	TRUE
chr14	69339606	A	T	ENST00000448469	ENSG00000100626	GALNT16	TRUE	TRUE
chr14	69339620	G	A	ENST00000448469	ENSG00000100626	GALNT16	TRUE	FALSE
chr14	69339620	G	C	ENST00000448469	ENSG00000100626	GALNT16	TRUE	FALSE
chr14	69339620	G	T	ENST00000448469	ENSG00000100626	GALNT16	TRUE	FALSE
chr14	69339621	T	A	ENST00000448469	ENSG00000100626	GALNT16	TRUE	FALSE
chr14	69339621	T	C	ENST00000448469	ENSG00000100626	GALNT16	TRUE	FALSE
chr14	69339621	T	G	ENST00000448469	ENSG00000100626	GALNT16	TRUE	FALSE
chr14	69341679	A	C	ENST00000448469	ENSG00000100626	GALNT16	TRUE	FALSE
chr14	69341679	A	G	ENST00000448469	ENSG00000100626	GALNT16	TRUE	FALSE
chr14	69341679	A	T	ENST00000448469	ENSG00000100626	GALNT16	TRUE	FALSE
chr14	69341680	G	A	ENST00000448469	ENSG00000100626	GALNT16	TRUE	FALSE
chr14	69341680	G	C	ENST00000448469	ENSG00000100626	GALNT16	TRUE	FALSE
chr14	69341680	G	T	ENST00000448469	ENSG00000100626	GALNT16	TRUE	FALSE
chr14	69341697	G	T	ENST00000448469	ENSG00000100626	GALNT16	TRUE	TRUE
chr14	69341700	C	T	ENST00000448469	ENSG00000100626	GALNT16	TRUE	TRUE
chr14	69341706	A	T	ENST00000448469	ENSG00000100626	GALNT16	TRUE	TRUE
chr14	69341709	A	T	ENST00000448469	ENSG00000100626	GALNT16	TRUE	TRUE
chr14	69341720	C	A	ENST00000448469	ENSG00000100626	GALNT16	TRUE	TRUE
chr14	69341721	A	T	ENST00000448469	ENSG00000100626	GALNT16	TRUE	TRUE
chr14	69341734	G	A	ENST00000448469	ENSG00000100626	GALNT16	TRUE	TRUE
chr14	69341735	G	A	ENST00000448469	ENSG00000100626	GALNT16	TRUE	TRUE
chr14	69341738	C	A	ENST00000448469	ENSG00000100626	GALNT16	TRUE	TRUE
chr14	69341738	C	G	ENST00000448469	ENSG00000100626	GALNT16	TRUE	TRUE
chr14	69341742	G	T	ENST00000448469	ENSG00000100626	GALNT16	TRUE	TRUE
chr14	69341753	C	A	ENST00000448469	ENSG00000100626	GALNT16	TRUE	TRUE
chr14	69341753	C	G	ENST00000448469	ENSG00000100626	GALNT16	TRUE	TRUE
chr14	69341757	G	T	ENST00000448469	ENSG00000100626	GALNT16	TRUE	TRUE
chr14	69341765	G	A	ENST00000448469	ENSG00000100626	GALNT16	TRUE	FALSE
chr14	69341765	G	C	ENST00000448469	ENSG00000100626	GALNT16	TRUE	FALSE
chr14	69341765	G	T	ENST00000448469	ENSG00000100626	GALNT16	TRUE	FALSE
chr14	69341766	T	A	ENST00000448469	ENSG00000100626	GALNT16	TRUE	FALSE
chr14	69341766	T	C	ENST00000448469	ENSG00000100626	GALNT16	TRUE	FALSE
chr14	69341766	T	G	ENST00000448469	ENSG00000100626	GALNT16	TRUE	FALSE
chr14	69347038	A	C	ENST00000448469	ENSG00000100626	GALNT16	TRUE	FALSE
chr14	69347038	A	G	ENST00000448469	ENSG00000100626	GALNT16	TRUE	FALSE
chr14	69347038	A	T	ENST00000448469	ENSG00000100626	GALNT16	TRUE	FALSE
chr14	69347039	G	A	ENST00000448469	ENSG00000100626	GALNT16	TRUE	FALSE
chr14	69347039	G	C	ENST00000448469	ENSG00000100626	GALNT16	TRUE	FALSE
chr14	69347039	G	T	ENST00000448469	ENSG00000100626	GALNT16	TRUE	FALSE
chr14	69347050	A	T	ENST00000448469	ENSG00000100626	GALNT16	TRUE	TRUE
chr14	69347053	G	T	ENST00000448469	ENSG00000100626	GALNT16	TRUE	TRUE
chr14	69347074	A	T	ENST00000448469	ENSG00000100626	GALNT16	TRUE	TRUE
chr14	69347077	C	T	ENST00000448469	ENSG00000100626	GALNT16	TRUE	TRUE
chr14	69347091	C	A	ENST00000448469	ENSG00000100626	GALNT16	TRUE	TRUE
chr14	69347093	T	A	ENST00000448469	ENSG00000100626	GALNT16	TRUE	TRUE
chr14	69347093	T	G	ENST00000448469	ENSG00000100626	GALNT16	TRUE	TRUE
chr14	69347095	G	T	ENST00000448469	ENSG00000100626	GALNT16	TRUE	TRUE
chr14	69347101	C	T	ENST00000448469	ENSG00000100626	GALNT16	TRUE	TRUE
chr14	69347107	C	T	ENST00000448469	ENSG00000100626	GALNT16	TRUE	TRUE
chr14	69347134	G	T	ENST00000448469	ENSG00000100626	GALNT16	TRUE	TRUE
chr14	69347148	C	A	ENST00000448469	ENSG00000100626	GALNT16	TRUE	TRUE
chr14	69347149	A	T	ENST00000448469	ENSG00000100626	GALNT16	TRUE	TRUE
chr14	69347161	A	T	ENST00000448469	ENSG00000100626	GALNT16	TRUE	TRUE
chr14	69347170	C	T	ENST00000448469	ENSG00000100626	GALNT16	TRUE	TRUE
chr14	69347179	C	T	ENST00000448469	ENSG00000100626	GALNT16	TRUE	TRUE
chr14	69347182	G	A	ENST00000448469	ENSG00000100626	GALNT16	TRUE	FALSE
chr14	69347182	G	C	ENST00000448469	ENSG00000100626	GALNT16	TRUE	FALSE
chr14	69347182	G	T	ENST00000448469	ENSG00000100626	GALNT16	TRUE	FALSE
chr14	69347183	T	A	ENST00000448469	ENSG00000100626	GALNT16	TRUE	FALSE
chr14	69347183	T	C	ENST00000448469	ENSG00000100626	GALNT16	FALSE	FALSE
chr14	69347183	T	G	ENST00000448469	ENSG00000100626	GALNT16	TRUE	FALSE
chr14	69347875	A	C	ENST00000448469	ENSG00000100626	GALNT16	TRUE	FALSE
chr14	69347875	A	G	ENST00000448469	ENSG00000100626	GALNT16	TRUE	FALSE
chr14	69347875	A	T	ENST00000448469	ENSG00000100626	GALNT16	TRUE	FALSE
chr14	69347876	G	A	ENST00000448469	ENSG00000100626	GALNT16	TRUE	FALSE
chr14	69347876	G	C	ENST00000448469	ENSG00000100626	GALNT16	TRUE	FALSE
chr14	69347876	G	T	ENST00000448469	ENSG00000100626	GALNT16	TRUE	FALSE
chr14	69347881	G	A	ENST00000448469	ENSG00000100626	GALNT16	TRUE	TRUE
chr14	69347882	G	A	ENST00000448469	ENSG00000100626	GALNT16	TRUE	TRUE
chr14	69347904	C	T	ENST00000448469	ENSG00000100626	GALNT16	TRUE	TRUE
chr14	69347907	C	T	ENST00000448469	ENSG00000100626	GALNT16	TRUE	TRUE
chr14	69347910	C	T	ENST00000448469	ENSG00000100626	GALNT16	TRUE	TRUE
chr14	69347916	A	T	ENST00000448469	ENSG00000100626	GALNT16	TRUE	TRUE
chr14	69347921	C	A	ENST00000448469	ENSG00000100626	GALNT16	TRUE	TRUE
chr14	69347941	T	A	ENST00000448469	ENSG00000100626	GALNT16	TRUE	TRUE
chr14	69347941	T	G	ENST00000448469	ENSG00000100626	GALNT16	TRUE	TRUE
chr14	69347955	G	T	ENST00000448469	ENSG00000100626	GALNT16	FALSE	FALSE
chr14	69347973	C	T	ENST00000448469	ENSG00000100626	GALNT16	FALSE	FALSE
chr14	69347981	C	A	ENST00000448469	ENSG00000100626	GALNT16	FALSE	FALSE
chr14	69347988	A	T	ENST00000448469	ENSG00000100626	GALNT16	FALSE	FALSE
chr14	69347991	G	T	ENST00000448469	ENSG00000100626	GALNT16	FALSE	FALSE
chr14	69347997	A	T	ENST00000448469	ENSG00000100626	GALNT16	FALSE	FALSE
chr14	69348000	C	T	ENST00000448469	ENSG00000100626	GALNT16	FALSE	FALSE
chr14	69348003	G	A	ENST00000448469	ENSG00000100626	GALNT16	TRUE	FALSE
chr14	69348003	G	C	ENST00000448469	ENSG00000100626	GALNT16	TRUE	FALSE
chr14	69348003	G	T	ENST00000448469	ENSG00000100626	GALNT16	TRUE	FALSE
chr14	69348004	T	A	ENST00000448469	ENSG00000100626	GALNT16	TRUE	FALSE
chr14	69348004	T	C	ENST00000448469	ENSG00000100626	GALNT16	FALSE	FALSE
chr14	69348004	T	G	ENST00000448469	ENSG00000100626	GALNT16	TRUE	FALSE
chr14	69352029	A	C	ENST00000448469	ENSG00000100626	GALNT16	TRUE	FALSE
chr14	69352029	A	G	ENST00000448469	ENSG00000100626	GALNT16	TRUE	FALSE
chr14	69352029	A	T	ENST00000448469	ENSG00000100626	GALNT16	TRUE	FALSE
chr14	69352030	G	A	ENST00000448469	ENSG00000100626	GALNT16	TRUE	FALSE
chr14	69352030	G	C	ENST00000448469	ENSG00000100626	GALNT16	TRUE	FALSE
chr14	69352030	G	T	ENST00000448469	ENSG00000100626	GALNT16	TRUE	FALSE
chr14	69352031	A	T	ENST00000448469	ENSG00000100626	GALNT16	FALSE	FALSE
chr14	69352035	G	A	ENST00000448469	ENSG00000100626	GALNT16	FALSE	FALSE
chr14	69352036	G	A	ENST00000448469	ENSG00000100626	GALNT16	FALSE	FALSE
chr14	69352040	A	T	ENST00000448469	ENSG00000100626	GALNT16	FALSE	FALSE
chr14	69352043	A	T	ENST00000448469	ENSG00000100626	GALNT16	FALSE	FALSE
chr14	69352046	G	T	ENST00000448469	ENSG00000100626	GALNT16	FALSE	FALSE
chr14	69352058	C	T	ENST00000448469	ENSG00000100626	GALNT16	FALSE	FALSE
chr14	69352065	C	A	ENST00000448469	ENSG00000100626	GALNT16	FALSE	FALSE
chr14	69352065	C	G	ENST00000448469	ENSG00000100626	GALNT16	FALSE	FALSE
chr14	69352081	C	A	ENST00000448469	ENSG00000100626	GALNT16	FALSE	FALSE
chr14	69352085	G	T	ENST00000448469	ENSG00000100626	GALNT16	FALSE	FALSE
chr14	69352091	A	T	ENST00000448469	ENSG00000100626	GALNT16	FALSE	FALSE
chr14	69352100	C	T	ENST00000448469	ENSG00000100626	GALNT16	FALSE	FALSE
chr14	69352115	A	T	ENST00000448469	ENSG00000100626	GALNT16	FALSE	FALSE
chr14	69352120	T	A	ENST00000448469	ENSG00000100626	GALNT16	FALSE	FALSE
chr14	69352121	C	T	ENST00000448469	ENSG00000100626	GALNT16	FALSE	FALSE
chr14	69352133	C	T	ENST00000448469	ENSG00000100626	GALNT16	FALSE	FALSE
chr14	69352139	C	T	ENST00000448469	ENSG00000100626	GALNT16	FALSE	FALSE
chr14	69352142	C	T	ENST00000448469	ENSG00000100626	GALNT16	FALSE	FALSE
chr14	69352146	G	A	ENST00000448469	ENSG00000100626	GALNT16	FALSE	FALSE
chr14	69352147	G	A	ENST00000448469	ENSG00000100626	GALNT16	FALSE	FALSE
chr14	69352148	C	T	ENST00000448469	ENSG00000100626	GALNT16	FALSE	FALSE
chr14	69352155	T	A	ENST00000448469	ENSG00000100626	GALNT16	FALSE	FALSE
chr14	69380543	T	A	ENST00000557016	ENSG00000100632	ERH		FALSE
chr14	69380552	G	A	ENST00000557016	ENSG00000100632	ERH		FALSE
chr14	69380555	G	A	ENST00000557016	ENSG00000100632	ERH		FALSE
chr14	69380561	G	A	ENST00000557016	ENSG00000100632	ERH		FALSE
chr14	69380577	G	C	ENST00000557016	ENSG00000100632	ERH		FALSE
chr14	69380577	G	T	ENST00000557016	ENSG00000100632	ERH		FALSE
chr14	69380585	T	A	ENST00000557016	ENSG00000100632	ERH		FALSE
chr14	69380588	C	A	ENST00000557016	ENSG00000100632	ERH		FALSE
chr14	69380591	T	A	ENST00000557016	ENSG00000100632	ERH		FALSE
chr14	69380595	C	T	ENST00000557016	ENSG00000100632	ERH		FALSE
chr14	69380596	C	T	ENST00000557016	ENSG00000100632	ERH		FALSE
chr14	69380603	T	A	ENST00000557016	ENSG00000100632	ERH	FALSE	FALSE
chr14	69380607	A	C	ENST00000557016	ENSG00000100632	ERH	FALSE	FALSE
chr14	69380607	A	T	ENST00000557016	ENSG00000100632	ERH	FALSE	FALSE
chr14	69380615	G	A	ENST00000557016	ENSG00000100632	ERH	FALSE	FALSE
chr14	69380616	G	C	ENST00000557016	ENSG00000100632	ERH	FALSE	FALSE
chr14	69380616	G	T	ENST00000557016	ENSG00000100632	ERH	FALSE	FALSE
chr14	69380624	G	A	ENST00000557016	ENSG00000100632	ERH	FALSE	FALSE
chr14	69380636	G	A	ENST00000557016	ENSG00000100632	ERH	FALSE	FALSE
chr14	69380637	G	C	ENST00000557016	ENSG00000100632	ERH	FALSE	FALSE
chr14	69380637	G	T	ENST00000557016	ENSG00000100632	ERH	FALSE	FALSE
chr14	69380641	C	A	ENST00000557016	ENSG00000100632	ERH	TRUE	TRUE
chr14	69380641	C	G	ENST00000557016	ENSG00000100632	ERH	TRUE	TRUE
chr14	69380641	C	T	ENST00000557016	ENSG00000100632	ERH	TRUE	TRUE
chr14	69380642	T	A	ENST00000557016	ENSG00000100632	ERH	TRUE	TRUE
chr14	69380642	T	C	ENST00000557016	ENSG00000100632	ERH	TRUE	TRUE
chr14	69380642	T	G	ENST00000557016	ENSG00000100632	ERH	TRUE	TRUE
chr14	69386961	A	C	ENST00000557016	ENSG00000100632	ERH	TRUE	FALSE
chr14	69386961	A	G	ENST00000557016	ENSG00000100632	ERH	TRUE	FALSE
chr14	69386961	A	T	ENST00000557016	ENSG00000100632	ERH	TRUE	FALSE
chr14	69386962	C	A	ENST00000557016	ENSG00000100632	ERH	TRUE	FALSE
chr14	69386962	C	G	ENST00000557016	ENSG00000100632	ERH	TRUE	FALSE
chr14	69386962	C	T	ENST00000557016	ENSG00000100632	ERH	TRUE	FALSE
chr14	69386968	G	T	ENST00000557016	ENSG00000100632	ERH	FALSE	FALSE
chr14	69387005	A	T	ENST00000557016	ENSG00000100632	ERH	FALSE	FALSE
chr14	69387009	G	A	ENST00000557016	ENSG00000100632	ERH	FALSE	FALSE
chr14	69387019	A	C	ENST00000557016	ENSG00000100632	ERH	TRUE	TRUE
chr14	69387019	A	T	ENST00000557016	ENSG00000100632	ERH	TRUE	TRUE
chr14	69387051	T	A	ENST00000557016	ENSG00000100632	ERH	TRUE	TRUE
chr14	69387054	T	A	ENST00000557016	ENSG00000100632	ERH	TRUE	TRUE
chr14	69387063	C	A	ENST00000557016	ENSG00000100632	ERH	TRUE	TRUE
chr14	69387066	C	A	ENST00000557016	ENSG00000100632	ERH	TRUE	TRUE
chr14	69387067	A	C	ENST00000557016	ENSG00000100632	ERH	TRUE	TRUE
chr14	69387067	A	T	ENST00000557016	ENSG00000100632	ERH	TRUE	TRUE
chr14	69387075	T	A	ENST00000557016	ENSG00000100632	ERH	TRUE	TRUE
chr14	69387076	A	T	ENST00000557016	ENSG00000100632	ERH	TRUE	TRUE
chr14	69387084	C	A	ENST00000557016	ENSG00000100632	ERH	TRUE	FALSE
chr14	69387084	C	G	ENST00000557016	ENSG00000100632	ERH	TRUE	FALSE
chr14	69387084	C	T	ENST00000557016	ENSG00000100632	ERH	TRUE	FALSE
chr14	69387085	T	A	ENST00000557016	ENSG00000100632	ERH	TRUE	FALSE
chr14	69387085	T	C	ENST00000557016	ENSG00000100632	ERH	TRUE	FALSE
chr14	69387085	T	G	ENST00000557016	ENSG00000100632	ERH	TRUE	FALSE
chr14	69394823	A	C	ENST00000557016	ENSG00000100632	ERH	TRUE	FALSE
chr14	69394823	A	G	ENST00000557016	ENSG00000100632	ERH	FALSE	FALSE
chr14	69394823	A	T	ENST00000557016	ENSG00000100632	ERH	TRUE	FALSE
chr14	69394824	C	A	ENST00000557016	ENSG00000100632	ERH	TRUE	FALSE
chr14	69394824	C	G	ENST00000557016	ENSG00000100632	ERH	TRUE	FALSE
chr14	69394824	C	T	ENST00000557016	ENSG00000100632	ERH	TRUE	FALSE
chr14	69394828	C	A	ENST00000557016	ENSG00000100632	ERH	TRUE	TRUE
chr14	69394832	G	T	ENST00000557016	ENSG00000100632	ERH	TRUE	TRUE
chr14	69394837	C	A	ENST00000557016	ENSG00000100632	ERH	TRUE	TRUE
chr14	69394849	C	A	ENST00000557016	ENSG00000100632	ERH	TRUE	FALSE
chr14	69394850	G	C	ENST00000557016	ENSG00000100632	ERH	TRUE	FALSE
chr14	69394850	G	T	ENST00000557016	ENSG00000100632	ERH	TRUE	FALSE
chr14	69394859	A	C	ENST00000557016	ENSG00000100632	ERH	TRUE	FALSE
chr14	69394859	A	T	ENST00000557016	ENSG00000100632	ERH	TRUE	FALSE
chr14	69394867	T	A	ENST00000557016	ENSG00000100632	ERH	FALSE	FALSE
chr14	69394873	C	A	ENST00000557016	ENSG00000100632	ERH	FALSE	FALSE
chr14	69394882	T	A	ENST00000557016	ENSG00000100632	ERH	FALSE	FALSE
chr14	69394891	G	A	ENST00000557016	ENSG00000100632	ERH	FALSE	FALSE
chr14	69394899	A	T	ENST00000557016	ENSG00000100632	ERH	FALSE	FALSE
chr14	69394913	C	A	ENST00000557016	ENSG00000100632	ERH	TRUE	FALSE
chr14	69394913	C	G	ENST00000557016	ENSG00000100632	ERH	TRUE	FALSE
chr14	69394913	C	T	ENST00000557016	ENSG00000100632	ERH	TRUE	FALSE
chr14	69394914	T	A	ENST00000557016	ENSG00000100632	ERH	TRUE	FALSE
chr14	69394914	T	C	ENST00000557016	ENSG00000100632	ERH	TRUE	FALSE
chr14	69394914	T	G	ENST00000557016	ENSG00000100632	ERH	TRUE	FALSE
chr14	69398229	A	C	ENST00000557016	ENSG00000100632	ERH	TRUE	FALSE
chr14	69398229	A	G	ENST00000557016	ENSG00000100632	ERH	TRUE	FALSE
chr14	69398229	A	T	ENST00000557016	ENSG00000100632	ERH	TRUE	FALSE
chr14	69398230	C	A	ENST00000557016	ENSG00000100632	ERH	TRUE	FALSE
chr14	69398230	C	G	ENST00000557016	ENSG00000100632	ERH	TRUE	FALSE
chr14	69398230	C	T	ENST00000557016	ENSG00000100632	ERH	TRUE	FALSE
chr14	69399413	T	A	ENST00000336643	ENSG00000029364	SLC39A9	FALSE	FALSE
chr14	69399418	G	T	ENST00000336643	ENSG00000029364	SLC39A9	FALSE	FALSE
chr14	69399423	T	A	ENST00000336643	ENSG00000029364	SLC39A9	TRUE	FALSE
chr14	69399426	C	A	ENST00000336643	ENSG00000029364	SLC39A9	TRUE	FALSE
chr14	69399426	C	G	ENST00000336643	ENSG00000029364	SLC39A9	TRUE	FALSE
chr14	69399433	G	T	ENST00000336643	ENSG00000029364	SLC39A9	TRUE	FALSE
chr14	69399446	T	A	ENST00000336643	ENSG00000029364	SLC39A9	TRUE	TRUE
chr14	69399461	C	A	ENST00000336643	ENSG00000029364	SLC39A9	TRUE	TRUE
chr14	69399461	C	G	ENST00000336643	ENSG00000029364	SLC39A9	TRUE	TRUE
chr14	69399463	G	T	ENST00000336643	ENSG00000029364	SLC39A9	TRUE	TRUE
chr14	69399466	G	A	ENST00000336643	ENSG00000029364	SLC39A9	FALSE	FALSE
chr14	69399466	G	C	ENST00000336643	ENSG00000029364	SLC39A9	FALSE	FALSE
chr14	69399466	G	T	ENST00000336643	ENSG00000029364	SLC39A9	FALSE	FALSE
chr14	69399467	T	A	ENST00000336643	ENSG00000029364	SLC39A9	FALSE	FALSE
chr14	69399467	T	C	ENST00000336643	ENSG00000029364	SLC39A9	FALSE	FALSE
chr14	69399467	T	G	ENST00000336643	ENSG00000029364	SLC39A9	FALSE	FALSE
chr14	69424092	A	C	ENST00000336643	ENSG00000029364	SLC39A9	TRUE	FALSE
chr14	69424092	A	G	ENST00000336643	ENSG00000029364	SLC39A9	TRUE	FALSE
chr14	69424092	A	T	ENST00000336643	ENSG00000029364	SLC39A9	TRUE	FALSE
chr14	69424093	G	A	ENST00000336643	ENSG00000029364	SLC39A9	TRUE	FALSE
chr14	69424093	G	C	ENST00000336643	ENSG00000029364	SLC39A9	TRUE	FALSE
chr14	69424093	G	T	ENST00000336643	ENSG00000029364	SLC39A9	TRUE	FALSE
chr14	69424094	G	T	ENST00000336643	ENSG00000029364	SLC39A9	TRUE	TRUE
chr14	69424097	C	T	ENST00000336643	ENSG00000029364	SLC39A9	TRUE	TRUE
chr14	69424103	A	T	ENST00000336643	ENSG00000029364	SLC39A9	TRUE	TRUE
chr14	69424119	T	A	ENST00000336643	ENSG00000029364	SLC39A9	TRUE	TRUE
chr14	69424138	T	A	ENST00000336643	ENSG00000029364	SLC39A9	TRUE	TRUE
chr14	69424139	G	T	ENST00000336643	ENSG00000029364	SLC39A9	TRUE	TRUE
chr14	69424166	G	T	ENST00000336643	ENSG00000029364	SLC39A9	TRUE	TRUE
chr14	69424169	G	T	ENST00000336643	ENSG00000029364	SLC39A9	TRUE	TRUE
chr14	69424186	T	A	ENST00000336643	ENSG00000029364	SLC39A9	TRUE	TRUE
chr14	69424186	T	G	ENST00000336643	ENSG00000029364	SLC39A9	TRUE	TRUE
chr14	69424187	G	T	ENST00000336643	ENSG00000029364	SLC39A9	TRUE	TRUE
chr14	69424199	G	T	ENST00000336643	ENSG00000029364	SLC39A9	TRUE	TRUE
chr14	69424202	G	T	ENST00000336643	ENSG00000029364	SLC39A9	TRUE	TRUE
chr14	69424203	G	A	ENST00000336643	ENSG00000029364	SLC39A9	TRUE	FALSE
chr14	69424203	G	C	ENST00000336643	ENSG00000029364	SLC39A9	TRUE	FALSE
chr14	69424203	G	T	ENST00000336643	ENSG00000029364	SLC39A9	TRUE	FALSE
chr14	69424204	T	A	ENST00000336643	ENSG00000029364	SLC39A9	TRUE	FALSE
chr14	69424204	T	C	ENST00000336643	ENSG00000029364	SLC39A9	TRUE	FALSE
chr14	69424204	T	G	ENST00000336643	ENSG00000029364	SLC39A9	TRUE	FALSE
chr14	69442067	A	C	ENST00000336643	ENSG00000029364	SLC39A9	TRUE	FALSE
chr14	69442067	A	G	ENST00000336643	ENSG00000029364	SLC39A9	TRUE	FALSE
chr14	69442067	A	T	ENST00000336643	ENSG00000029364	SLC39A9	TRUE	FALSE
chr14	69442068	G	A	ENST00000336643	ENSG00000029364	SLC39A9	TRUE	FALSE
chr14	69442068	G	C	ENST00000336643	ENSG00000029364	SLC39A9	TRUE	FALSE
chr14	69442068	G	T	ENST00000336643	ENSG00000029364	SLC39A9	TRUE	FALSE
chr14	69442071	A	T	ENST00000336643	ENSG00000029364	SLC39A9	TRUE	TRUE
chr14	69442080	C	T	ENST00000336643	ENSG00000029364	SLC39A9	TRUE	TRUE
chr14	69442089	G	T	ENST00000336643	ENSG00000029364	SLC39A9	TRUE	TRUE
chr14	69442111	C	A	ENST00000336643	ENSG00000029364	SLC39A9	TRUE	TRUE
chr14	69442111	C	G	ENST00000336643	ENSG00000029364	SLC39A9	TRUE	TRUE
chr14	69442116	A	T	ENST00000336643	ENSG00000029364	SLC39A9	TRUE	TRUE
chr14	69442125	G	T	ENST00000336643	ENSG00000029364	SLC39A9	TRUE	TRUE
chr14	69442128	A	T	ENST00000336643	ENSG00000029364	SLC39A9	TRUE	TRUE
chr14	69442132	C	A	ENST00000336643	ENSG00000029364	SLC39A9	TRUE	TRUE
chr14	69442132	C	G	ENST00000336643	ENSG00000029364	SLC39A9	TRUE	TRUE
chr14	69442143	G	T	ENST00000336643	ENSG00000029364	SLC39A9	TRUE	TRUE
chr14	69442149	G	T	ENST00000336643	ENSG00000029364	SLC39A9	TRUE	TRUE
chr14	69442170	C	T	ENST00000336643	ENSG00000029364	SLC39A9	TRUE	TRUE
chr14	69442184	T	A	ENST00000336643	ENSG00000029364	SLC39A9	TRUE	TRUE
chr14	69442184	T	G	ENST00000336643	ENSG00000029364	SLC39A9	TRUE	TRUE
chr14	69442222	T	A	ENST00000336643	ENSG00000029364	SLC39A9	TRUE	TRUE
chr14	69442233	C	T	ENST00000336643	ENSG00000029364	SLC39A9	TRUE	TRUE
chr14	69442267	G	A	ENST00000336643	ENSG00000029364	SLC39A9	TRUE	FALSE
chr14	69442267	G	C	ENST00000336643	ENSG00000029364	SLC39A9	TRUE	FALSE
chr14	69442267	G	T	ENST00000336643	ENSG00000029364	SLC39A9	TRUE	FALSE
chr14	69442268	T	A	ENST00000336643	ENSG00000029364	SLC39A9	TRUE	FALSE
chr14	69442268	T	C	ENST00000336643	ENSG00000029364	SLC39A9	TRUE	FALSE
chr14	69442268	T	G	ENST00000336643	ENSG00000029364	SLC39A9	TRUE	FALSE
chr14	69453239	A	C	ENST00000336643	ENSG00000029364	SLC39A9	TRUE	FALSE
chr14	69453239	A	G	ENST00000336643	ENSG00000029364	SLC39A9	TRUE	FALSE
chr14	69453239	A	T	ENST00000336643	ENSG00000029364	SLC39A9	TRUE	FALSE
chr14	69453240	G	A	ENST00000336643	ENSG00000029364	SLC39A9	TRUE	FALSE
chr14	69453240	G	C	ENST00000336643	ENSG00000029364	SLC39A9	TRUE	FALSE
chr14	69453240	G	T	ENST00000336643	ENSG00000029364	SLC39A9	TRUE	FALSE
chr14	69453246	G	T	ENST00000336643	ENSG00000029364	SLC39A9	TRUE	TRUE
chr14	69453270	A	T	ENST00000336643	ENSG00000029364	SLC39A9	TRUE	TRUE
chr14	69453310	G	A	ENST00000336643	ENSG00000029364	SLC39A9	TRUE	FALSE
chr14	69453310	G	C	ENST00000336643	ENSG00000029364	SLC39A9	TRUE	FALSE
chr14	69453310	G	T	ENST00000336643	ENSG00000029364	SLC39A9	TRUE	FALSE
chr14	69453311	T	A	ENST00000336643	ENSG00000029364	SLC39A9	TRUE	FALSE
chr14	69453311	T	C	ENST00000336643	ENSG00000029364	SLC39A9	TRUE	FALSE
chr14	69453311	T	G	ENST00000336643	ENSG00000029364	SLC39A9	TRUE	FALSE
chr14	69454810	A	C	ENST00000336643	ENSG00000029364	SLC39A9	TRUE	FALSE
chr14	69454810	A	G	ENST00000336643	ENSG00000029364	SLC39A9	TRUE	FALSE
chr14	69454810	A	T	ENST00000336643	ENSG00000029364	SLC39A9	TRUE	FALSE
chr14	69454811	G	A	ENST00000336643	ENSG00000029364	SLC39A9	TRUE	FALSE
chr14	69454811	G	C	ENST00000336643	ENSG00000029364	SLC39A9	TRUE	FALSE
chr14	69454811	G	T	ENST00000336643	ENSG00000029364	SLC39A9	TRUE	FALSE
chr14	69454827	T	A	ENST00000336643	ENSG00000029364	SLC39A9	TRUE	TRUE
chr14	69454829	G	T	ENST00000336643	ENSG00000029364	SLC39A9	TRUE	TRUE
chr14	69454848	C	A	ENST00000336643	ENSG00000029364	SLC39A9	TRUE	TRUE
chr14	69454848	C	G	ENST00000336643	ENSG00000029364	SLC39A9	TRUE	TRUE
chr14	69454850	C	T	ENST00000336643	ENSG00000029364	SLC39A9	TRUE	TRUE
chr14	69454862	C	T	ENST00000336643	ENSG00000029364	SLC39A9	TRUE	TRUE
chr14	69454866	T	A	ENST00000336643	ENSG00000029364	SLC39A9	TRUE	TRUE
chr14	69454866	T	G	ENST00000336643	ENSG00000029364	SLC39A9	TRUE	TRUE
chr14	69454895	A	T	ENST00000336643	ENSG00000029364	SLC39A9	TRUE	TRUE
chr14	69454898	G	A	ENST00000336643	ENSG00000029364	SLC39A9	TRUE	FALSE
chr14	69454898	G	C	ENST00000336643	ENSG00000029364	SLC39A9	TRUE	FALSE
chr14	69454898	G	T	ENST00000336643	ENSG00000029364	SLC39A9	TRUE	FALSE
chr14	69454899	T	A	ENST00000336643	ENSG00000029364	SLC39A9	TRUE	FALSE
chr14	69454899	T	C	ENST00000336643	ENSG00000029364	SLC39A9	FALSE	FALSE
chr14	69454899	T	G	ENST00000336643	ENSG00000029364	SLC39A9	TRUE	FALSE
chr14	69455730	A	C	ENST00000336643	ENSG00000029364	SLC39A9	TRUE	FALSE
chr14	69455730	A	G	ENST00000336643	ENSG00000029364	SLC39A9	TRUE	FALSE
chr14	69455730	A	T	ENST00000336643	ENSG00000029364	SLC39A9	TRUE	FALSE
chr14	69455731	G	A	ENST00000336643	ENSG00000029364	SLC39A9	TRUE	FALSE
chr14	69455731	G	C	ENST00000336643	ENSG00000029364	SLC39A9	TRUE	FALSE
chr14	69455731	G	T	ENST00000336643	ENSG00000029364	SLC39A9	TRUE	FALSE
chr14	69455747	G	T	ENST00000336643	ENSG00000029364	SLC39A9	TRUE	TRUE
chr14	69455763	T	A	ENST00000336643	ENSG00000029364	SLC39A9	TRUE	TRUE
chr14	69455778	T	A	ENST00000336643	ENSG00000029364	SLC39A9	TRUE	TRUE
chr14	69455778	T	G	ENST00000336643	ENSG00000029364	SLC39A9	TRUE	TRUE
chr14	69455780	G	T	ENST00000336643	ENSG00000029364	SLC39A9	TRUE	TRUE
chr14	69455789	C	T	ENST00000336643	ENSG00000029364	SLC39A9	TRUE	TRUE
chr14	69455795	A	T	ENST00000336643	ENSG00000029364	SLC39A9	TRUE	TRUE
chr14	69455798	A	T	ENST00000336643	ENSG00000029364	SLC39A9	TRUE	TRUE
chr14	69455805	T	A	ENST00000336643	ENSG00000029364	SLC39A9	TRUE	TRUE
chr14	69455820	T	A	ENST00000336643	ENSG00000029364	SLC39A9	FALSE	FALSE
chr14	69455851	C	A	ENST00000336643	ENSG00000029364	SLC39A9	FALSE	FALSE
chr14	69455851	C	G	ENST00000336643	ENSG00000029364	SLC39A9	FALSE	FALSE
chr14	69455853	T	A	ENST00000336643	ENSG00000029364	SLC39A9	FALSE	FALSE
chr14	69455853	T	G	ENST00000336643	ENSG00000029364	SLC39A9	FALSE	FALSE
chr14	69455855	G	T	ENST00000336643	ENSG00000029364	SLC39A9	FALSE	FALSE
chr14	69455864	A	T	ENST00000336643	ENSG00000029364	SLC39A9	FALSE	FALSE
chr14	69455867	G	A	ENST00000336643	ENSG00000029364	SLC39A9	TRUE	FALSE
chr14	69455867	G	C	ENST00000336643	ENSG00000029364	SLC39A9	TRUE	FALSE
chr14	69455867	G	T	ENST00000336643	ENSG00000029364	SLC39A9	TRUE	FALSE
chr14	69455868	T	A	ENST00000336643	ENSG00000029364	SLC39A9	TRUE	FALSE
chr14	69455868	T	C	ENST00000336643	ENSG00000029364	SLC39A9	FALSE	FALSE
chr14	69455868	T	G	ENST00000336643	ENSG00000029364	SLC39A9	TRUE	FALSE
chr14	69458361	A	C	ENST00000336643	ENSG00000029364	SLC39A9	TRUE	FALSE
chr14	69458361	A	G	ENST00000336643	ENSG00000029364	SLC39A9	TRUE	FALSE
chr14	69458361	A	T	ENST00000336643	ENSG00000029364	SLC39A9	TRUE	FALSE
chr14	69458362	G	A	ENST00000336643	ENSG00000029364	SLC39A9	TRUE	FALSE
chr14	69458362	G	C	ENST00000336643	ENSG00000029364	SLC39A9	TRUE	FALSE
chr14	69458362	G	T	ENST00000336643	ENSG00000029364	SLC39A9	TRUE	FALSE
chr14	69458369	A	T	ENST00000336643	ENSG00000029364	SLC39A9	FALSE	FALSE
chr14	69458372	G	T	ENST00000336643	ENSG00000029364	SLC39A9	FALSE	FALSE
chr14	69458382	C	A	ENST00000336643	ENSG00000029364	SLC39A9	FALSE	FALSE
chr14	69458382	C	G	ENST00000336643	ENSG00000029364	SLC39A9	FALSE	FALSE
chr14	69458384	G	T	ENST00000336643	ENSG00000029364	SLC39A9	FALSE	FALSE
chr14	69458399	G	T	ENST00000336643	ENSG00000029364	SLC39A9	FALSE	FALSE
chr14	69458437	T	A	ENST00000336643	ENSG00000029364	SLC39A9	FALSE	FALSE
chr14	69458437	T	G	ENST00000336643	ENSG00000029364	SLC39A9	FALSE	FALSE
chr14	69458462	G	T	ENST00000336643	ENSG00000029364	SLC39A9	FALSE	FALSE
chr14	69458471	G	T	ENST00000336643	ENSG00000029364	SLC39A9	FALSE	FALSE
chr14	69458489	A	T	ENST00000336643	ENSG00000029364	SLC39A9	FALSE	FALSE
chr14	69458504	G	T	ENST00000336643	ENSG00000029364	SLC39A9	FALSE	FALSE
chr14	69458510	A	T	ENST00000336643	ENSG00000029364	SLC39A9	FALSE	FALSE
chr14	69458528	G	T	ENST00000336643	ENSG00000029364	SLC39A9	FALSE	FALSE
chr14	69458554	C	A	ENST00000336643	ENSG00000029364	SLC39A9	FALSE	FALSE
chr14	69458574	C	A	ENST00000336643	ENSG00000029364	SLC39A9	FALSE	FALSE
chr14	69458574	C	G	ENST00000336643	ENSG00000029364	SLC39A9	FALSE	FALSE
chr14	69458579	G	T	ENST00000336643	ENSG00000029364	SLC39A9	FALSE	FALSE
chr14	69458585	C	T	ENST00000336643	ENSG00000029364	SLC39A9	FALSE	FALSE
chr14	69484978	A	T	ENST00000322564	ENSG00000175985	PLEKHD1	FALSE	FALSE
chr14	69484988	C	A	ENST00000322564	ENSG00000175985	PLEKHD1	FALSE	FALSE
chr14	69484994	C	A	ENST00000322564	ENSG00000175985	PLEKHD1	FALSE	FALSE
chr14	69485000	C	A	ENST00000322564	ENSG00000175985	PLEKHD1	FALSE	FALSE
chr14	69485011	G	T	ENST00000322564	ENSG00000175985	PLEKHD1	FALSE	FALSE
chr14	69485014	C	T	ENST00000322564	ENSG00000175985	PLEKHD1	FALSE	FALSE
chr14	69485024	C	A	ENST00000322564	ENSG00000175985	PLEKHD1	TRUE	FALSE
chr14	69485047	A	T	ENST00000322564	ENSG00000175985	PLEKHD1	TRUE	TRUE
chr14	69485053	C	T	ENST00000322564	ENSG00000175985	PLEKHD1	TRUE	TRUE
chr14	69485061	C	A	ENST00000322564	ENSG00000175985	PLEKHD1	TRUE	TRUE
chr14	69485061	C	G	ENST00000322564	ENSG00000175985	PLEKHD1	TRUE	TRUE
chr14	69485072	G	A	ENST00000322564	ENSG00000175985	PLEKHD1	TRUE	TRUE
chr14	69485073	G	A	ENST00000322564	ENSG00000175985	PLEKHD1	TRUE	TRUE
chr14	69485074	A	T	ENST00000322564	ENSG00000175985	PLEKHD1	TRUE	TRUE
chr14	69485096	C	A	ENST00000322564	ENSG00000175985	PLEKHD1	TRUE	TRUE
chr14	69485101	A	T	ENST00000322564	ENSG00000175985	PLEKHD1	TRUE	TRUE
chr14	69485105	G	A	ENST00000322564	ENSG00000175985	PLEKHD1	TRUE	TRUE
chr14	69485106	G	A	ENST00000322564	ENSG00000175985	PLEKHD1	TRUE	TRUE
chr14	69485115	G	A	ENST00000322564	ENSG00000175985	PLEKHD1	TRUE	FALSE
chr14	69485115	G	C	ENST00000322564	ENSG00000175985	PLEKHD1	TRUE	FALSE
chr14	69485115	G	T	ENST00000322564	ENSG00000175985	PLEKHD1	TRUE	FALSE
chr14	69485116	T	A	ENST00000322564	ENSG00000175985	PLEKHD1	TRUE	FALSE
chr14	69485116	T	C	ENST00000322564	ENSG00000175985	PLEKHD1	TRUE	FALSE
chr14	69485116	T	G	ENST00000322564	ENSG00000175985	PLEKHD1	TRUE	FALSE
chr14	69500113	A	C	ENST00000322564	ENSG00000175985	PLEKHD1	TRUE	FALSE
chr14	69500113	A	G	ENST00000322564	ENSG00000175985	PLEKHD1	TRUE	FALSE
chr14	69500113	A	T	ENST00000322564	ENSG00000175985	PLEKHD1	TRUE	FALSE
chr14	69500114	G	A	ENST00000322564	ENSG00000175985	PLEKHD1	TRUE	FALSE
chr14	69500114	G	C	ENST00000322564	ENSG00000175985	PLEKHD1	TRUE	FALSE
chr14	69500114	G	T	ENST00000322564	ENSG00000175985	PLEKHD1	TRUE	FALSE
chr14	69500128	A	T	ENST00000322564	ENSG00000175985	PLEKHD1	TRUE	TRUE
chr14	69500131	G	T	ENST00000322564	ENSG00000175985	PLEKHD1	TRUE	TRUE
chr14	69500148	C	A	ENST00000322564	ENSG00000175985	PLEKHD1	TRUE	TRUE
chr14	69500148	C	G	ENST00000322564	ENSG00000175985	PLEKHD1	TRUE	TRUE
chr14	69500151	C	A	ENST00000322564	ENSG00000175985	PLEKHD1	TRUE	TRUE
chr14	69500151	C	G	ENST00000322564	ENSG00000175985	PLEKHD1	TRUE	TRUE
chr14	69500155	G	T	ENST00000322564	ENSG00000175985	PLEKHD1	TRUE	TRUE
chr14	69500161	G	T	ENST00000322564	ENSG00000175985	PLEKHD1	TRUE	TRUE
chr14	69500164	A	T	ENST00000322564	ENSG00000175985	PLEKHD1
chr14	69500167	A	T	ENST00000322564	ENSG00000175985	PLEKHD1	TRUE	TRUE
chr14	69500176	G	T	ENST00000322564	ENSG00000175985	PLEKHD1	TRUE	TRUE
chr14	69500185	A	T	ENST00000322564	ENSG00000175985	PLEKHD1	TRUE	TRUE
chr14	69500190	C	A	ENST00000322564	ENSG00000175985	PLEKHD1	TRUE	TRUE
chr14	69500190	C	G	ENST00000322564	ENSG00000175985	PLEKHD1	TRUE	TRUE
chr14	69500206	A	T	ENST00000322564	ENSG00000175985	PLEKHD1	TRUE	TRUE
chr14	69500209	G	A	ENST00000322564	ENSG00000175985	PLEKHD1	TRUE	FALSE
chr14	69500209	G	C	ENST00000322564	ENSG00000175985	PLEKHD1	TRUE	FALSE
chr14	69500209	G	T	ENST00000322564	ENSG00000175985	PLEKHD1	TRUE	FALSE
chr14	69500210	T	A	ENST00000322564	ENSG00000175985	PLEKHD1	TRUE	FALSE
chr14	69500210	T	C	ENST00000322564	ENSG00000175985	PLEKHD1	TRUE	FALSE
chr14	69500210	T	G	ENST00000322564	ENSG00000175985	PLEKHD1	TRUE	FALSE
chr14	69500575	A	C	ENST00000322564	ENSG00000175985	PLEKHD1	TRUE	FALSE
chr14	69500575	A	G	ENST00000322564	ENSG00000175985	PLEKHD1	TRUE	FALSE
chr14	69500575	A	T	ENST00000322564	ENSG00000175985	PLEKHD1	TRUE	FALSE
chr14	69500576	G	A	ENST00000322564	ENSG00000175985	PLEKHD1	TRUE	FALSE
chr14	69500576	G	C	ENST00000322564	ENSG00000175985	PLEKHD1	TRUE	FALSE
chr14	69500576	G	T	ENST00000322564	ENSG00000175985	PLEKHD1	TRUE	FALSE
chr14	69500600	C	A	ENST00000322564	ENSG00000175985	PLEKHD1	TRUE	TRUE
chr14	69500607	G	T	ENST00000322564	ENSG00000175985	PLEKHD1	TRUE	TRUE
chr14	69500613	A	T	ENST00000322564	ENSG00000175985	PLEKHD1	TRUE	TRUE
chr14	69500616	G	T	ENST00000322564	ENSG00000175985	PLEKHD1	TRUE	TRUE
chr14	69500619	G	T	ENST00000322564	ENSG00000175985	PLEKHD1	TRUE	TRUE
chr14	69500636	T	A	ENST00000322564	ENSG00000175985	PLEKHD1	TRUE	TRUE
chr14	69500636	T	G	ENST00000322564	ENSG00000175985	PLEKHD1	TRUE	TRUE
chr14	69500643	A	T	ENST00000322564	ENSG00000175985	PLEKHD1	TRUE	TRUE
chr14	69500655	C	T	ENST00000322564	ENSG00000175985	PLEKHD1	TRUE	TRUE
chr14	69500667	G	A	ENST00000322564	ENSG00000175985	PLEKHD1	TRUE	FALSE
chr14	69500667	G	C	ENST00000322564	ENSG00000175985	PLEKHD1	TRUE	FALSE
chr14	69500667	G	T	ENST00000322564	ENSG00000175985	PLEKHD1	TRUE	FALSE
chr14	69500668	T	A	ENST00000322564	ENSG00000175985	PLEKHD1	TRUE	FALSE
chr14	69500668	T	C	ENST00000322564	ENSG00000175985	PLEKHD1	TRUE	FALSE
chr14	69500668	T	G	ENST00000322564	ENSG00000175985	PLEKHD1	TRUE	FALSE
chr14	69500869	A	C	ENST00000322564	ENSG00000175985	PLEKHD1	TRUE	FALSE
chr14	69500869	A	G	ENST00000322564	ENSG00000175985	PLEKHD1	TRUE	FALSE
chr14	69500869	A	T	ENST00000322564	ENSG00000175985	PLEKHD1	TRUE	FALSE
chr14	69500870	G	A	ENST00000322564	ENSG00000175985	PLEKHD1	TRUE	FALSE
chr14	69500870	G	C	ENST00000322564	ENSG00000175985	PLEKHD1	TRUE	FALSE
chr14	69500870	G	T	ENST00000322564	ENSG00000175985	PLEKHD1	TRUE	FALSE
chr14	69500881	T	A	ENST00000322564	ENSG00000175985	PLEKHD1	TRUE	TRUE
chr14	69500892	G	T	ENST00000322564	ENSG00000175985	PLEKHD1	TRUE	TRUE
chr14	69500896	C	A	ENST00000322564	ENSG00000175985	PLEKHD1	TRUE	TRUE
chr14	69500898	G	T	ENST00000322564	ENSG00000175985	PLEKHD1	TRUE	TRUE
chr14	69500904	G	T	ENST00000322564	ENSG00000175985	PLEKHD1	TRUE	TRUE
chr14	69500907	C	T	ENST00000322564	ENSG00000175985	PLEKHD1	TRUE	TRUE
chr14	69500913	C	T	ENST00000322564	ENSG00000175985	PLEKHD1	TRUE	TRUE
chr14	69500917	G	A	ENST00000322564	ENSG00000175985	PLEKHD1	TRUE	TRUE
chr14	69500918	G	A	ENST00000322564	ENSG00000175985	PLEKHD1	TRUE	TRUE
chr14	69500922	G	T	ENST00000322564	ENSG00000175985	PLEKHD1	TRUE	TRUE
chr14	69500931	C	T	ENST00000322564	ENSG00000175985	PLEKHD1	TRUE	TRUE
chr14	69500934	G	T	ENST00000322564	ENSG00000175985	PLEKHD1	TRUE	TRUE
chr14	69500943	A	T	ENST00000322564	ENSG00000175985	PLEKHD1	TRUE	TRUE
chr14	69500948	G	A	ENST00000322564	ENSG00000175985	PLEKHD1	TRUE	FALSE
chr14	69500948	G	C	ENST00000322564	ENSG00000175985	PLEKHD1	TRUE	FALSE
chr14	69500948	G	T	ENST00000322564	ENSG00000175985	PLEKHD1	TRUE	FALSE
chr14	69500949	T	A	ENST00000322564	ENSG00000175985	PLEKHD1	TRUE	FALSE
chr14	69500949	T	C	ENST00000322564	ENSG00000175985	PLEKHD1	TRUE	FALSE
chr14	69500949	T	G	ENST00000322564	ENSG00000175985	PLEKHD1	TRUE	FALSE
chr14	69501732	A	C	ENST00000322564	ENSG00000175985	PLEKHD1	TRUE	FALSE
chr14	69501732	A	G	ENST00000322564	ENSG00000175985	PLEKHD1	TRUE	FALSE
chr14	69501732	A	T	ENST00000322564	ENSG00000175985	PLEKHD1	TRUE	FALSE
chr14	69501733	G	A	ENST00000322564	ENSG00000175985	PLEKHD1	TRUE	FALSE
chr14	69501733	G	C	ENST00000322564	ENSG00000175985	PLEKHD1	TRUE	FALSE
chr14	69501733	G	T	ENST00000322564	ENSG00000175985	PLEKHD1	TRUE	FALSE
chr14	69501739	G	A	ENST00000322564	ENSG00000175985	PLEKHD1	TRUE	TRUE
chr14	69501740	G	A	ENST00000322564	ENSG00000175985	PLEKHD1	TRUE	TRUE
chr14	69501741	A	T	ENST00000322564	ENSG00000175985	PLEKHD1	TRUE	TRUE
chr14	69501750	C	T	ENST00000322564	ENSG00000175985	PLEKHD1	TRUE	TRUE
chr14	69501756	G	T	ENST00000322564	ENSG00000175985	PLEKHD1	TRUE	TRUE
chr14	69501759	G	T	ENST00000322564	ENSG00000175985	PLEKHD1	TRUE	TRUE
chr14	69501771	A	T	ENST00000322564	ENSG00000175985	PLEKHD1	TRUE	TRUE
chr14	69501780	G	T	ENST00000322564	ENSG00000175985	PLEKHD1	TRUE	TRUE
chr14	69501786	C	T	ENST00000322564	ENSG00000175985	PLEKHD1	TRUE	TRUE
chr14	69501795	C	T	ENST00000322564	ENSG00000175985	PLEKHD1	TRUE	TRUE
chr14	69501799	T	A	ENST00000322564	ENSG00000175985	PLEKHD1	TRUE	TRUE
chr14	69501804	A	T	ENST00000322564	ENSG00000175985	PLEKHD1	TRUE	TRUE
chr14	69501807	G	T	ENST00000322564	ENSG00000175985	PLEKHD1	TRUE	TRUE
chr14	69501810	A	T	ENST00000322564	ENSG00000175985	PLEKHD1	TRUE	TRUE
chr14	69501813	C	T	ENST00000322564	ENSG00000175985	PLEKHD1	TRUE	TRUE
chr14	69501816	G	T	ENST00000322564	ENSG00000175985	PLEKHD1	TRUE	TRUE
chr14	69501821	T	A	ENST00000322564	ENSG00000175985	PLEKHD1	TRUE	TRUE
chr14	69501821	T	G	ENST00000322564	ENSG00000175985	PLEKHD1	TRUE	TRUE
chr14	69501823	T	A	ENST00000322564	ENSG00000175985	PLEKHD1	TRUE	TRUE
chr14	69501823	T	G	ENST00000322564	ENSG00000175985	PLEKHD1	TRUE	TRUE
chr14	69501826	G	A	ENST00000322564	ENSG00000175985	PLEKHD1	TRUE	FALSE
chr14	69501826	G	C	ENST00000322564	ENSG00000175985	PLEKHD1	TRUE	FALSE
chr14	69501826	G	T	ENST00000322564	ENSG00000175985	PLEKHD1	TRUE	FALSE
chr14	69501827	T	A	ENST00000322564	ENSG00000175985	PLEKHD1	TRUE	FALSE
chr14	69501827	T	C	ENST00000322564	ENSG00000175985	PLEKHD1	TRUE	FALSE
chr14	69501827	T	G	ENST00000322564	ENSG00000175985	PLEKHD1	TRUE	FALSE
chr14	69502825	A	C	ENST00000322564	ENSG00000175985	PLEKHD1	TRUE	FALSE
chr14	69502825	A	G	ENST00000322564	ENSG00000175985	PLEKHD1	TRUE	FALSE
chr14	69502825	A	T	ENST00000322564	ENSG00000175985	PLEKHD1	TRUE	FALSE
chr14	69502826	G	A	ENST00000322564	ENSG00000175985	PLEKHD1	TRUE	FALSE
chr14	69502826	G	C	ENST00000322564	ENSG00000175985	PLEKHD1	TRUE	FALSE
chr14	69502826	G	T	ENST00000322564	ENSG00000175985	PLEKHD1	TRUE	FALSE
chr14	69502829	A	T	ENST00000322564	ENSG00000175985	PLEKHD1	TRUE	TRUE
chr14	69502838	G	T	ENST00000322564	ENSG00000175985	PLEKHD1	TRUE	TRUE
chr14	69502841	G	T	ENST00000322564	ENSG00000175985	PLEKHD1	TRUE	TRUE
chr14	69502847	G	T	ENST00000322564	ENSG00000175985	PLEKHD1	TRUE	TRUE
chr14	69502850	G	T	ENST00000322564	ENSG00000175985	PLEKHD1	TRUE	TRUE
chr14	69502858	C	A	ENST00000322564	ENSG00000175985	PLEKHD1	TRUE	TRUE
chr14	69502862	C	T	ENST00000322564	ENSG00000175985	PLEKHD1	TRUE	TRUE
chr14	69502868	G	T	ENST00000322564	ENSG00000175985	PLEKHD1	TRUE	TRUE
chr14	69502871	C	T	ENST00000322564	ENSG00000175985	PLEKHD1	TRUE	TRUE
chr14	69502874	A	T	ENST00000322564	ENSG00000175985	PLEKHD1	TRUE	TRUE
chr14	69502877	G	T	ENST00000322564	ENSG00000175985	PLEKHD1	TRUE	TRUE
chr14	69502880	G	A	ENST00000322564	ENSG00000175985	PLEKHD1	TRUE	FALSE
chr14	69502880	G	C	ENST00000322564	ENSG00000175985	PLEKHD1	TRUE	FALSE
chr14	69502880	G	T	ENST00000322564	ENSG00000175985	PLEKHD1	TRUE	FALSE
chr14	69502881	T	A	ENST00000322564	ENSG00000175985	PLEKHD1	TRUE	FALSE
chr14	69502881	T	C	ENST00000322564	ENSG00000175985	PLEKHD1	TRUE	FALSE
chr14	69502881	T	G	ENST00000322564	ENSG00000175985	PLEKHD1	TRUE	FALSE
chr14	69522281	A	C	ENST00000322564	ENSG00000175985	PLEKHD1	TRUE	FALSE
chr14	69522281	A	G	ENST00000322564	ENSG00000175985	PLEKHD1	TRUE	FALSE
chr14	69522281	A	T	ENST00000322564	ENSG00000175985	PLEKHD1	TRUE	FALSE
chr14	69522282	G	A	ENST00000322564	ENSG00000175985	PLEKHD1	TRUE	FALSE
chr14	69522282	G	C	ENST00000322564	ENSG00000175985	PLEKHD1	TRUE	FALSE
chr14	69522282	G	T	ENST00000322564	ENSG00000175985	PLEKHD1	TRUE	FALSE
chr14	69522283	G	T	ENST00000322564	ENSG00000175985	PLEKHD1	TRUE	TRUE
chr14	69522289	G	T	ENST00000322564	ENSG00000175985	PLEKHD1	TRUE	TRUE
chr14	69522301	C	T	ENST00000322564	ENSG00000175985	PLEKHD1	TRUE	TRUE
chr14	69522310	G	T	ENST00000322564	ENSG00000175985	PLEKHD1	TRUE	TRUE
chr14	69522316	G	T	ENST00000322564	ENSG00000175985	PLEKHD1	TRUE	TRUE
chr14	69522319	A	T	ENST00000322564	ENSG00000175985	PLEKHD1	TRUE	TRUE
chr14	69522322	C	T	ENST00000322564	ENSG00000175985	PLEKHD1	TRUE	TRUE
chr14	69522325	C	T	ENST00000322564	ENSG00000175985	PLEKHD1	TRUE	TRUE
chr14	69522331	G	T	ENST00000322564	ENSG00000175985	PLEKHD1	TRUE	TRUE
chr14	69522334	G	T	ENST00000322564	ENSG00000175985	PLEKHD1	TRUE	TRUE
chr14	69522343	C	T	ENST00000322564	ENSG00000175985	PLEKHD1	TRUE	TRUE
chr14	69522346	G	T	ENST00000322564	ENSG00000175985	PLEKHD1	TRUE	TRUE
chr14	69522352	A	T	ENST00000322564	ENSG00000175985	PLEKHD1
chr14	69522358	G	T	ENST00000322564	ENSG00000175985	PLEKHD1	TRUE	TRUE
chr14	69522361	C	T	ENST00000322564	ENSG00000175985	PLEKHD1	TRUE	TRUE
chr14	69522364	G	T	ENST00000322564	ENSG00000175985	PLEKHD1	TRUE	TRUE
chr14	69522367	C	T	ENST00000322564	ENSG00000175985	PLEKHD1	TRUE	TRUE
chr14	69522373	A	T	ENST00000322564	ENSG00000175985	PLEKHD1	TRUE	TRUE
chr14	69522378	G	A	ENST00000322564	ENSG00000175985	PLEKHD1	TRUE	FALSE
chr14	69522378	G	C	ENST00000322564	ENSG00000175985	PLEKHD1	TRUE	FALSE
chr14	69522378	G	T	ENST00000322564	ENSG00000175985	PLEKHD1	TRUE	FALSE
chr14	69522379	T	A	ENST00000322564	ENSG00000175985	PLEKHD1	TRUE	FALSE
chr14	69522379	T	C	ENST00000322564	ENSG00000175985	PLEKHD1	TRUE	FALSE
chr14	69522379	T	G	ENST00000322564	ENSG00000175985	PLEKHD1	TRUE	FALSE
chr14	69524227	A	C	ENST00000322564	ENSG00000175985	PLEKHD1	TRUE	FALSE
chr14	69524227	A	G	ENST00000322564	ENSG00000175985	PLEKHD1	TRUE	FALSE
chr14	69524227	A	T	ENST00000322564	ENSG00000175985	PLEKHD1	TRUE	FALSE
chr14	69524228	G	A	ENST00000322564	ENSG00000175985	PLEKHD1	TRUE	FALSE
chr14	69524228	G	C	ENST00000322564	ENSG00000175985	PLEKHD1	TRUE	FALSE
chr14	69524228	G	T	ENST00000322564	ENSG00000175985	PLEKHD1	TRUE	FALSE
chr14	69524230	G	T	ENST00000322564	ENSG00000175985	PLEKHD1	TRUE	TRUE
chr14	69524236	G	T	ENST00000322564	ENSG00000175985	PLEKHD1	TRUE	TRUE
chr14	69524248	A	T	ENST00000322564	ENSG00000175985	PLEKHD1	TRUE	TRUE
chr14	69524253	C	A	ENST00000322564	ENSG00000175985	PLEKHD1	TRUE	TRUE
chr14	69524257	A	T	ENST00000322564	ENSG00000175985	PLEKHD1	TRUE	TRUE
chr14	69524266	G	T	ENST00000322564	ENSG00000175985	PLEKHD1	TRUE	TRUE
chr14	69524269	C	T	ENST00000322564	ENSG00000175985	PLEKHD1	TRUE	TRUE
chr14	69524272	G	T	ENST00000322564	ENSG00000175985	PLEKHD1	TRUE	TRUE
chr14	69524275	A	T	ENST00000322564	ENSG00000175985	PLEKHD1	TRUE	TRUE
chr14	69524278	A	T	ENST00000322564	ENSG00000175985	PLEKHD1	TRUE	TRUE
chr14	69524281	G	T	ENST00000322564	ENSG00000175985	PLEKHD1	TRUE	TRUE
chr14	69524299	G	T	ENST00000322564	ENSG00000175985	PLEKHD1	TRUE	TRUE
chr14	69524306	T	A	ENST00000322564	ENSG00000175985	PLEKHD1	TRUE	TRUE
chr14	69524308	C	T	ENST00000322564	ENSG00000175985	PLEKHD1	TRUE	TRUE
chr14	69524311	C	T	ENST00000322564	ENSG00000175985	PLEKHD1	TRUE	TRUE
chr14	69524320	G	T	ENST00000322564	ENSG00000175985	PLEKHD1	TRUE	TRUE
chr14	69524323	G	A	ENST00000322564	ENSG00000175985	PLEKHD1	TRUE	FALSE
chr14	69524323	G	C	ENST00000322564	ENSG00000175985	PLEKHD1	TRUE	FALSE
chr14	69524323	G	T	ENST00000322564	ENSG00000175985	PLEKHD1	TRUE	FALSE
chr14	69524324	T	A	ENST00000322564	ENSG00000175985	PLEKHD1	TRUE	FALSE
chr14	69524324	T	C	ENST00000322564	ENSG00000175985	PLEKHD1	TRUE	FALSE
chr14	69524324	T	G	ENST00000322564	ENSG00000175985	PLEKHD1	TRUE	FALSE
chr14	69525942	A	C	ENST00000322564	ENSG00000175985	PLEKHD1	TRUE	FALSE
chr14	69525942	A	G	ENST00000322564	ENSG00000175985	PLEKHD1	TRUE	FALSE
chr14	69525942	A	T	ENST00000322564	ENSG00000175985	PLEKHD1	TRUE	FALSE
chr14	69525943	G	A	ENST00000322564	ENSG00000175985	PLEKHD1	TRUE	FALSE
chr14	69525943	G	C	ENST00000322564	ENSG00000175985	PLEKHD1	TRUE	FALSE
chr14	69525943	G	T	ENST00000322564	ENSG00000175985	PLEKHD1	TRUE	FALSE
chr14	69525944	G	T	ENST00000322564	ENSG00000175985	PLEKHD1	TRUE	TRUE
chr14	69525956	G	T	ENST00000322564	ENSG00000175985	PLEKHD1	TRUE	TRUE
chr14	69525959	A	T	ENST00000322564	ENSG00000175985	PLEKHD1	TRUE	TRUE
chr14	69525962	A	T	ENST00000322564	ENSG00000175985	PLEKHD1	TRUE	TRUE
chr14	69525965	A	T	ENST00000322564	ENSG00000175985	PLEKHD1	TRUE	TRUE
chr14	69525974	G	T	ENST00000322564	ENSG00000175985	PLEKHD1	TRUE	TRUE
chr14	69525983	G	T	ENST00000322564	ENSG00000175985	PLEKHD1	TRUE	TRUE
chr14	69525986	G	T	ENST00000322564	ENSG00000175985	PLEKHD1	TRUE	TRUE
chr14	69525992	G	T	ENST00000322564	ENSG00000175985	PLEKHD1	TRUE	TRUE
chr14	69526004	C	T	ENST00000322564	ENSG00000175985	PLEKHD1	TRUE	TRUE
chr14	69526019	C	T	ENST00000322564	ENSG00000175985	PLEKHD1	TRUE	TRUE
chr14	69526025	G	T	ENST00000322564	ENSG00000175985	PLEKHD1	TRUE	TRUE
chr14	69526028	C	T	ENST00000322564	ENSG00000175985	PLEKHD1	TRUE	TRUE
chr14	69526067	C	T	ENST00000322564	ENSG00000175985	PLEKHD1	TRUE	TRUE
chr14	69526073	G	T	ENST00000322564	ENSG00000175985	PLEKHD1	TRUE	TRUE
chr14	69526076	G	T	ENST00000322564	ENSG00000175985	PLEKHD1	TRUE	TRUE
chr14	69526079	A	T	ENST00000322564	ENSG00000175985	PLEKHD1	TRUE	TRUE
chr14	69526085	C	T	ENST00000322564	ENSG00000175985	PLEKHD1	TRUE	TRUE
chr14	69526088	C	T	ENST00000322564	ENSG00000175985	PLEKHD1	TRUE	TRUE
chr14	69526095	T	A	ENST00000322564	ENSG00000175985	PLEKHD1	TRUE	TRUE
chr14	69526095	T	G	ENST00000322564	ENSG00000175985	PLEKHD1	TRUE	TRUE
chr14	69526097	G	T	ENST00000322564	ENSG00000175985	PLEKHD1	TRUE	TRUE
chr14	69526100	G	T	ENST00000322564	ENSG00000175985	PLEKHD1	TRUE	TRUE
chr14	69526103	A	T	ENST00000322564	ENSG00000175985	PLEKHD1	TRUE	TRUE
chr14	69526115	G	T	ENST00000322564	ENSG00000175985	PLEKHD1	TRUE	TRUE
chr14	69526118	A	T	ENST00000322564	ENSG00000175985	PLEKHD1	TRUE	TRUE
chr14	69526123	G	A	ENST00000322564	ENSG00000175985	PLEKHD1	TRUE	FALSE
chr14	69526123	G	C	ENST00000322564	ENSG00000175985	PLEKHD1	TRUE	FALSE
chr14	69526123	G	T	ENST00000322564	ENSG00000175985	PLEKHD1	TRUE	FALSE
chr14	69526124	T	A	ENST00000322564	ENSG00000175985	PLEKHD1	TRUE	FALSE
chr14	69526124	T	C	ENST00000322564	ENSG00000175985	PLEKHD1	TRUE	FALSE
chr14	69526124	T	G	ENST00000322564	ENSG00000175985	PLEKHD1	TRUE	FALSE
chr14	69526695	A	C	ENST00000322564	ENSG00000175985	PLEKHD1	TRUE	FALSE
chr14	69526695	A	G	ENST00000322564	ENSG00000175985	PLEKHD1	TRUE	FALSE
chr14	69526695	A	T	ENST00000322564	ENSG00000175985	PLEKHD1	TRUE	FALSE
chr14	69526696	G	A	ENST00000322564	ENSG00000175985	PLEKHD1	TRUE	FALSE
chr14	69526696	G	C	ENST00000322564	ENSG00000175985	PLEKHD1	TRUE	FALSE
chr14	69526696	G	T	ENST00000322564	ENSG00000175985	PLEKHD1	TRUE	FALSE
chr14	69526701	A	T	ENST00000322564	ENSG00000175985	PLEKHD1	TRUE	TRUE
chr14	69526704	G	T	ENST00000322564	ENSG00000175985	PLEKHD1	TRUE	TRUE
chr14	69526710	G	T	ENST00000322564	ENSG00000175985	PLEKHD1	TRUE	TRUE
chr14	69526713	G	T	ENST00000322564	ENSG00000175985	PLEKHD1	TRUE	TRUE
chr14	69526720	C	A	ENST00000322564	ENSG00000175985	PLEKHD1	TRUE	TRUE
chr14	69526720	C	G	ENST00000322564	ENSG00000175985	PLEKHD1	TRUE	TRUE
chr14	69526731	G	T	ENST00000322564	ENSG00000175985	PLEKHD1	TRUE	TRUE
chr14	69526734	G	T	ENST00000322564	ENSG00000175985	PLEKHD1	TRUE	TRUE
chr14	69526737	G	T	ENST00000322564	ENSG00000175985	PLEKHD1	TRUE	TRUE
chr14	69526743	G	T	ENST00000322564	ENSG00000175985	PLEKHD1	TRUE	TRUE
chr14	69526751	C	A	ENST00000322564	ENSG00000175985	PLEKHD1	TRUE	TRUE
chr14	69526751	C	G	ENST00000322564	ENSG00000175985	PLEKHD1	TRUE	TRUE
chr14	69526758	C	T	ENST00000322564	ENSG00000175985	PLEKHD1	TRUE	TRUE
chr14	69526764	C	T	ENST00000322564	ENSG00000175985	PLEKHD1	TRUE	TRUE
chr14	69526773	C	T	ENST00000322564	ENSG00000175985	PLEKHD1	TRUE	TRUE
chr14	69526780	C	A	ENST00000322564	ENSG00000175985	PLEKHD1	TRUE	TRUE
chr14	69526785	C	T	ENST00000322564	ENSG00000175985	PLEKHD1	TRUE	TRUE
chr14	69526788	G	T	ENST00000322564	ENSG00000175985	PLEKHD1	TRUE	TRUE
chr14	69526800	G	T	ENST00000322564	ENSG00000175985	PLEKHD1	TRUE	TRUE
chr14	69526803	A	T	ENST00000322564	ENSG00000175985	PLEKHD1	TRUE	TRUE
chr14	69526806	C	T	ENST00000322564	ENSG00000175985	PLEKHD1	TRUE	TRUE
chr14	69526809	C	T	ENST00000322564	ENSG00000175985	PLEKHD1	TRUE	TRUE
chr14	69526815	G	T	ENST00000322564	ENSG00000175985	PLEKHD1	TRUE	TRUE
chr14	69526821	G	T	ENST00000322564	ENSG00000175985	PLEKHD1	TRUE	TRUE
chr14	69526827	A	T	ENST00000322564	ENSG00000175985	PLEKHD1	TRUE	TRUE
chr14	69526830	G	A	ENST00000322564	ENSG00000175985	PLEKHD1	TRUE	FALSE
chr14	69526830	G	C	ENST00000322564	ENSG00000175985	PLEKHD1	TRUE	FALSE
chr14	69526830	G	T	ENST00000322564	ENSG00000175985	PLEKHD1	TRUE	FALSE
chr14	69526831	T	A	ENST00000322564	ENSG00000175985	PLEKHD1	TRUE	FALSE
chr14	69526831	T	C	ENST00000322564	ENSG00000175985	PLEKHD1	TRUE	FALSE
chr14	69526831	T	G	ENST00000322564	ENSG00000175985	PLEKHD1	TRUE	FALSE
chr14	69527186	A	C	ENST00000322564	ENSG00000175985	PLEKHD1	TRUE	FALSE
chr14	69527186	A	G	ENST00000322564	ENSG00000175985	PLEKHD1	TRUE	FALSE
chr14	69527186	A	T	ENST00000322564	ENSG00000175985	PLEKHD1	TRUE	FALSE
chr14	69527187	G	A	ENST00000322564	ENSG00000175985	PLEKHD1	TRUE	FALSE
chr14	69527187	G	C	ENST00000322564	ENSG00000175985	PLEKHD1	TRUE	FALSE
chr14	69527187	G	T	ENST00000322564	ENSG00000175985	PLEKHD1	TRUE	FALSE
chr14	69527191	G	T	ENST00000322564	ENSG00000175985	PLEKHD1	TRUE	TRUE
chr14	69527197	A	T	ENST00000322564	ENSG00000175985	PLEKHD1	TRUE	TRUE
chr14	69527215	G	T	ENST00000322564	ENSG00000175985	PLEKHD1	TRUE	TRUE
chr14	69527230	G	T	ENST00000322564	ENSG00000175985	PLEKHD1	TRUE	TRUE
chr14	69527236	G	T	ENST00000322564	ENSG00000175985	PLEKHD1	TRUE	TRUE
chr14	69527246	T	A	ENST00000322564	ENSG00000175985	PLEKHD1	TRUE	TRUE
chr14	69527248	C	T	ENST00000322564	ENSG00000175985	PLEKHD1	TRUE	TRUE
chr14	69527257	G	T	ENST00000322564	ENSG00000175985	PLEKHD1	TRUE	TRUE
chr14	69527260	C	T	ENST00000322564	ENSG00000175985	PLEKHD1	TRUE	TRUE
chr14	69527275	A	T	ENST00000322564	ENSG00000175985	PLEKHD1	TRUE	TRUE
chr14	69527287	A	T	ENST00000322564	ENSG00000175985	PLEKHD1	TRUE	TRUE
chr14	69527290	G	T	ENST00000322564	ENSG00000175985	PLEKHD1	TRUE	TRUE
chr14	69527293	A	T	ENST00000322564	ENSG00000175985	PLEKHD1	TRUE	TRUE
chr14	69527296	G	T	ENST00000322564	ENSG00000175985	PLEKHD1	TRUE	TRUE
chr14	69527299	G	T	ENST00000322564	ENSG00000175985	PLEKHD1	TRUE	TRUE
chr14	69527329	A	T	ENST00000322564	ENSG00000175985	PLEKHD1	TRUE	TRUE
chr14	69527333	G	A	ENST00000322564	ENSG00000175985	PLEKHD1	TRUE	FALSE
chr14	69527333	G	C	ENST00000322564	ENSG00000175985	PLEKHD1	TRUE	FALSE
chr14	69527333	G	T	ENST00000322564	ENSG00000175985	PLEKHD1	TRUE	FALSE
chr14	69527334	T	A	ENST00000322564	ENSG00000175985	PLEKHD1	TRUE	FALSE
chr14	69527334	T	C	ENST00000322564	ENSG00000175985	PLEKHD1	TRUE	FALSE
chr14	69527334	T	G	ENST00000322564	ENSG00000175985	PLEKHD1	TRUE	FALSE
chr14	69527781	A	C	ENST00000322564	ENSG00000175985	PLEKHD1	TRUE	FALSE
chr14	69527781	A	G	ENST00000322564	ENSG00000175985	PLEKHD1	TRUE	FALSE
chr14	69527781	A	T	ENST00000322564	ENSG00000175985	PLEKHD1	TRUE	FALSE
chr14	69527782	G	A	ENST00000322564	ENSG00000175985	PLEKHD1	TRUE	FALSE
chr14	69527782	G	C	ENST00000322564	ENSG00000175985	PLEKHD1	TRUE	FALSE
chr14	69527782	G	T	ENST00000322564	ENSG00000175985	PLEKHD1	TRUE	FALSE
chr14	69527791	G	T	ENST00000322564	ENSG00000175985	PLEKHD1	TRUE	TRUE
chr14	69527794	G	T	ENST00000322564	ENSG00000175985	PLEKHD1	TRUE	TRUE
chr14	69527799	C	A	ENST00000322564	ENSG00000175985	PLEKHD1	TRUE	TRUE
chr14	69527812	G	T	ENST00000322564	ENSG00000175985	PLEKHD1	TRUE	TRUE
chr14	69527818	G	T	ENST00000322564	ENSG00000175985	PLEKHD1	TRUE	TRUE
chr14	69527824	A	T	ENST00000322564	ENSG00000175985	PLEKHD1	TRUE	TRUE
chr14	69527842	A	T	ENST00000322564	ENSG00000175985	PLEKHD1	TRUE	TRUE
chr14	69527856	C	A	ENST00000322564	ENSG00000175985	PLEKHD1	TRUE	TRUE
chr14	69527856	C	G	ENST00000322564	ENSG00000175985	PLEKHD1	TRUE	TRUE
chr14	69527863	A	T	ENST00000322564	ENSG00000175985	PLEKHD1	TRUE	TRUE
chr14	69527884	A	T	ENST00000322564	ENSG00000175985	PLEKHD1	FALSE	FALSE
chr14	69527892	C	A	ENST00000322564	ENSG00000175985	PLEKHD1	FALSE	FALSE
chr14	69527902	C	T	ENST00000322564	ENSG00000175985	PLEKHD1	FALSE	FALSE
chr14	69527924	G	A	ENST00000322564	ENSG00000175985	PLEKHD1	FALSE	FALSE
chr14	69527925	G	A	ENST00000322564	ENSG00000175985	PLEKHD1	FALSE	FALSE
chr14	69527933	G	A	ENST00000322564	ENSG00000175985	PLEKHD1	TRUE	FALSE
chr14	69527933	G	C	ENST00000322564	ENSG00000175985	PLEKHD1	TRUE	FALSE
chr14	69527933	G	T	ENST00000322564	ENSG00000175985	PLEKHD1	TRUE	FALSE
chr14	69527934	T	A	ENST00000322564	ENSG00000175985	PLEKHD1	TRUE	FALSE
chr14	69527934	T	C	ENST00000322564	ENSG00000175985	PLEKHD1	TRUE	FALSE
chr14	69527934	T	G	ENST00000322564	ENSG00000175985	PLEKHD1	TRUE	FALSE
chr14	69528248	A	C	ENST00000322564	ENSG00000175985	PLEKHD1	TRUE	FALSE
chr14	69528248	A	G	ENST00000322564	ENSG00000175985	PLEKHD1	TRUE	FALSE
chr14	69528248	A	T	ENST00000322564	ENSG00000175985	PLEKHD1	TRUE	FALSE
chr14	69528249	G	A	ENST00000322564	ENSG00000175985	PLEKHD1	TRUE	FALSE
chr14	69528249	G	C	ENST00000322564	ENSG00000175985	PLEKHD1	TRUE	FALSE
chr14	69528249	G	T	ENST00000322564	ENSG00000175985	PLEKHD1	TRUE	FALSE
chr14	69528252	A	T	ENST00000322564	ENSG00000175985	PLEKHD1	FALSE	FALSE
chr14	69528261	C	T	ENST00000322564	ENSG00000175985	PLEKHD1	FALSE	FALSE
chr14	69528279	C	T	ENST00000322564	ENSG00000175985	PLEKHD1	FALSE	FALSE
chr14	69528300	G	T	ENST00000322564	ENSG00000175985	PLEKHD1	FALSE	FALSE
chr14	69528303	G	T	ENST00000322564	ENSG00000175985	PLEKHD1	FALSE	FALSE
chr14	69528309	A	T	ENST00000322564	ENSG00000175985	PLEKHD1	FALSE	FALSE
chr14	69528312	G	T	ENST00000322564	ENSG00000175985	PLEKHD1	FALSE	FALSE
chr14	69528321	A	T	ENST00000322564	ENSG00000175985	PLEKHD1	FALSE	FALSE
chr14	69528339	C	T	ENST00000322564	ENSG00000175985	PLEKHD1	FALSE	FALSE
chr14	69528351	G	T	ENST00000322564	ENSG00000175985	PLEKHD1	FALSE	FALSE
chr14	69528362	C	A	ENST00000322564	ENSG00000175985	PLEKHD1	FALSE	FALSE
chr14	69528362	C	G	ENST00000322564	ENSG00000175985	PLEKHD1	FALSE	FALSE
chr14	69528378	C	T	ENST00000322564	ENSG00000175985	PLEKHD1	FALSE	FALSE
chr14	69528384	G	T	ENST00000322564	ENSG00000175985	PLEKHD1	FALSE	FALSE
chr14	69528394	C	A	ENST00000322564	ENSG00000175985	PLEKHD1	FALSE	FALSE
chr14	69528411	G	T	ENST00000322564	ENSG00000175985	PLEKHD1	FALSE	FALSE
chr14	69528414	A	T	ENST00000322564	ENSG00000175985	PLEKHD1	FALSE	FALSE
chr14	69571504	T	A	ENST00000599174	ENSG00000267909	CCDC177
chr14	69571528	G	A	ENST00000599174	ENSG00000267909	CCDC177
chr14	69571534	C	A	ENST00000599174	ENSG00000267909	CCDC177
chr14	69571558	G	A	ENST00000599174	ENSG00000267909	CCDC177
chr14	69571570	C	A	ENST00000599174	ENSG00000267909	CCDC177
chr14	69571573	C	A	ENST00000599174	ENSG00000267909	CCDC177
chr14	69571582	T	A	ENST00000599174	ENSG00000267909	CCDC177
chr14	69571585	C	A	ENST00000599174	ENSG00000267909	CCDC177
chr14	69571627	C	A	ENST00000599174	ENSG00000267909	CCDC177
chr14	69571645	C	A	ENST00000599174	ENSG00000267909	CCDC177
chr14	69571657	G	A	ENST00000599174	ENSG00000267909	CCDC177
chr14	69571660	C	A	ENST00000599174	ENSG00000267909	CCDC177
chr14	69571669	C	A	ENST00000599174	ENSG00000267909	CCDC177
chr14	69571675	T	A	ENST00000599174	ENSG00000267909	CCDC177
chr14	69571690	G	A	ENST00000599174	ENSG00000267909	CCDC177
chr14	69571699	C	A	ENST00000599174	ENSG00000267909	CCDC177
chr14	69571702	G	A	ENST00000599174	ENSG00000267909	CCDC177
chr14	69571709	G	T	ENST00000599174	ENSG00000267909	CCDC177
chr14	69571717	C	A	ENST00000599174	ENSG00000267909	CCDC177
chr14	69571726	C	A	ENST00000599174	ENSG00000267909	CCDC177
chr14	69571732	T	A	ENST00000599174	ENSG00000267909	CCDC177
chr14	69571735	C	A	ENST00000599174	ENSG00000267909	CCDC177
chr14	69571738	T	A	ENST00000599174	ENSG00000267909	CCDC177
chr14	69571750	G	A	ENST00000599174	ENSG00000267909	CCDC177
chr14	69571756	G	A	ENST00000599174	ENSG00000267909	CCDC177
chr14	69571759	C	A	ENST00000599174	ENSG00000267909	CCDC177
chr14	69571762	T	A	ENST00000599174	ENSG00000267909	CCDC177
chr14	69571765	C	A	ENST00000599174	ENSG00000267909	CCDC177
chr14	69571777	G	A	ENST00000599174	ENSG00000267909	CCDC177
chr14	69571795	T	A	ENST00000599174	ENSG00000267909	CCDC177
chr14	69571798	G	A	ENST00000599174	ENSG00000267909	CCDC177
chr14	69571801	G	A	ENST00000599174	ENSG00000267909	CCDC177
chr14	69571810	C	A	ENST00000599174	ENSG00000267909	CCDC177
chr14	69571813	C	A	ENST00000599174	ENSG00000267909	CCDC177
chr14	69571822	G	A	ENST00000599174	ENSG00000267909	CCDC177
chr14	69571834	G	A	ENST00000599174	ENSG00000267909	CCDC177
chr14	69571843	G	A	ENST00000599174	ENSG00000267909	CCDC177
chr14	69571846	C	A	ENST00000599174	ENSG00000267909	CCDC177
chr14	69571867	C	A	ENST00000599174	ENSG00000267909	CCDC177
chr14	69571879	G	A	ENST00000599174	ENSG00000267909	CCDC177
chr14	69571885	C	A	ENST00000599174	ENSG00000267909	CCDC177
chr14	69571891	C	A	ENST00000599174	ENSG00000267909	CCDC177
chr14	69571894	T	A	ENST00000599174	ENSG00000267909	CCDC177
chr14	69571900	C	A	ENST00000599174	ENSG00000267909	CCDC177
chr14	69571909	C	A	ENST00000599174	ENSG00000267909	CCDC177
chr14	69571912	T	A	ENST00000599174	ENSG00000267909	CCDC177
chr14	69571927	G	A	ENST00000599174	ENSG00000267909	CCDC177
chr14	69571933	C	A	ENST00000599174	ENSG00000267909	CCDC177
chr14	69571936	C	A	ENST00000599174	ENSG00000267909	CCDC177
chr14	69571939	G	A	ENST00000599174	ENSG00000267909	CCDC177
chr14	69571951	C	A	ENST00000599174	ENSG00000267909	CCDC177
chr14	69571960	C	A	ENST00000599174	ENSG00000267909	CCDC177
chr14	69571972	G	A	ENST00000599174	ENSG00000267909	CCDC177
chr14	69571975	C	A	ENST00000599174	ENSG00000267909	CCDC177
chr14	69571980	A	T	ENST00000599174	ENSG00000267909	CCDC177
chr14	69571987	C	A	ENST00000599174	ENSG00000267909	CCDC177
chr14	69571988	G	C	ENST00000599174	ENSG00000267909	CCDC177
chr14	69571988	G	T	ENST00000599174	ENSG00000267909	CCDC177
chr14	69571996	C	A	ENST00000599174	ENSG00000267909	CCDC177
chr14	69571999	G	A	ENST00000599174	ENSG00000267909	CCDC177
chr14	69572010	A	T	ENST00000599174	ENSG00000267909	CCDC177
chr14	69572020	C	A	ENST00000599174	ENSG00000267909	CCDC177
chr14	69572025	G	T	ENST00000599174	ENSG00000267909	CCDC177
chr14	69572041	C	A	ENST00000599174	ENSG00000267909	CCDC177
chr14	69572044	G	A	ENST00000599174	ENSG00000267909	CCDC177
chr14	69572047	C	A	ENST00000599174	ENSG00000267909	CCDC177
chr14	69572050	G	A	ENST00000599174	ENSG00000267909	CCDC177
chr14	69572056	G	A	ENST00000599174	ENSG00000267909	CCDC177
chr14	69572059	G	A	ENST00000599174	ENSG00000267909	CCDC177
chr14	69572074	G	A	ENST00000599174	ENSG00000267909	CCDC177
chr14	69572086	C	A	ENST00000599174	ENSG00000267909	CCDC177
chr14	69572101	C	A	ENST00000599174	ENSG00000267909	CCDC177
chr14	69572116	C	A	ENST00000599174	ENSG00000267909	CCDC177
chr14	69572122	T	A	ENST00000599174	ENSG00000267909	CCDC177
chr14	69572125	C	A	ENST00000599174	ENSG00000267909	CCDC177
chr14	69572131	G	A	ENST00000599174	ENSG00000267909	CCDC177
chr14	69572137	G	A	ENST00000599174	ENSG00000267909	CCDC177
chr14	69572143	C	A	ENST00000599174	ENSG00000267909	CCDC177
chr14	69572146	G	A	ENST00000599174	ENSG00000267909	CCDC177
chr14	69572152	G	A	ENST00000599174	ENSG00000267909	CCDC177
chr14	69572155	T	A	ENST00000599174	ENSG00000267909	CCDC177
chr14	69572173	G	A	ENST00000599174	ENSG00000267909	CCDC177
chr14	69572182	C	A	ENST00000599174	ENSG00000267909	CCDC177
chr14	69572194	G	A	ENST00000599174	ENSG00000267909	CCDC177
chr14	69572197	C	A	ENST00000599174	ENSG00000267909	CCDC177
chr14	69572206	C	A	ENST00000599174	ENSG00000267909	CCDC177
chr14	69572215	C	A	ENST00000599174	ENSG00000267909	CCDC177
chr14	69572218	G	A	ENST00000599174	ENSG00000267909	CCDC177
chr14	69572227	C	A	ENST00000599174	ENSG00000267909	CCDC177
chr14	69572230	C	A	ENST00000599174	ENSG00000267909	CCDC177
chr14	69572236	G	A	ENST00000599174	ENSG00000267909	CCDC177
chr14	69572239	T	A	ENST00000599174	ENSG00000267909	CCDC177
chr14	69572248	G	A	ENST00000599174	ENSG00000267909	CCDC177
chr14	69572251	C	A	ENST00000599174	ENSG00000267909	CCDC177
chr14	69572254	G	A	ENST00000599174	ENSG00000267909	CCDC177
chr14	69572257	G	A	ENST00000599174	ENSG00000267909	CCDC177
chr14	69572263	T	A	ENST00000599174	ENSG00000267909	CCDC177
chr14	69572278	C	A	ENST00000599174	ENSG00000267909	CCDC177
chr14	69572293	C	A	ENST00000599174	ENSG00000267909	CCDC177
chr14	69572302	C	A	ENST00000599174	ENSG00000267909	CCDC177
chr14	69572320	G	A	ENST00000599174	ENSG00000267909	CCDC177
chr14	69572326	C	A	ENST00000599174	ENSG00000267909	CCDC177
chr14	69572335	C	A	ENST00000599174	ENSG00000267909	CCDC177
chr14	69572347	C	A	ENST00000599174	ENSG00000267909	CCDC177
chr14	69572350	C	A	ENST00000599174	ENSG00000267909	CCDC177
chr14	69572359	C	A	ENST00000599174	ENSG00000267909	CCDC177
chr14	69572360	G	C	ENST00000599174	ENSG00000267909	CCDC177
chr14	69572360	G	T	ENST00000599174	ENSG00000267909	CCDC177
chr14	69572365	G	A	ENST00000599174	ENSG00000267909	CCDC177
chr14	69572371	G	A	ENST00000599174	ENSG00000267909	CCDC177
chr14	69572389	C	A	ENST00000599174	ENSG00000267909	CCDC177
chr14	69572395	C	A	ENST00000599174	ENSG00000267909	CCDC177
chr14	69572398	C	A	ENST00000599174	ENSG00000267909	CCDC177
chr14	69572416	G	A	ENST00000599174	ENSG00000267909	CCDC177
chr14	69572422	C	A	ENST00000599174	ENSG00000267909	CCDC177
chr14	69572425	C	A	ENST00000599174	ENSG00000267909	CCDC177
chr14	69572431	G	A	ENST00000599174	ENSG00000267909	CCDC177
chr14	69572438	C	T	ENST00000599174	ENSG00000267909	CCDC177
chr14	69572439	C	T	ENST00000599174	ENSG00000267909	CCDC177
chr14	69572446	G	A	ENST00000599174	ENSG00000267909	CCDC177
chr14	69572455	G	A	ENST00000599174	ENSG00000267909	CCDC177
chr14	69572458	C	A	ENST00000599174	ENSG00000267909	CCDC177
chr14	69572470	G	A	ENST00000599174	ENSG00000267909	CCDC177
chr14	69572473	T	A	ENST00000599174	ENSG00000267909	CCDC177
chr14	69572476	C	A	ENST00000599174	ENSG00000267909	CCDC177
chr14	69572482	C	A	ENST00000599174	ENSG00000267909	CCDC177
chr14	69572485	C	A	ENST00000599174	ENSG00000267909	CCDC177
chr14	69572491	C	A	ENST00000599174	ENSG00000267909	CCDC177
chr14	69572500	G	A	ENST00000599174	ENSG00000267909	CCDC177
chr14	69572503	T	A	ENST00000599174	ENSG00000267909	CCDC177
chr14	69572518	G	A	ENST00000599174	ENSG00000267909	CCDC177
chr14	69572524	C	A	ENST00000599174	ENSG00000267909	CCDC177
chr14	69572525	C	T	ENST00000599174	ENSG00000267909	CCDC177
chr14	69572526	C	T	ENST00000599174	ENSG00000267909	CCDC177
chr14	69572530	G	A	ENST00000599174	ENSG00000267909	CCDC177
chr14	69572551	G	A	ENST00000599174	ENSG00000267909	CCDC177
chr14	69572554	C	A	ENST00000599174	ENSG00000267909	CCDC177
chr14	69572569	C	A	ENST00000599174	ENSG00000267909	CCDC177
chr14	69572572	C	A	ENST00000599174	ENSG00000267909	CCDC177
chr14	69572575	G	A	ENST00000599174	ENSG00000267909	CCDC177
chr14	69572605	T	A	ENST00000599174	ENSG00000267909	CCDC177
chr14	69572617	C	A	ENST00000599174	ENSG00000267909	CCDC177
chr14	69572641	C	A	ENST00000599174	ENSG00000267909	CCDC177
chr14	69572653	G	A	ENST00000599174	ENSG00000267909	CCDC177
chr14	69572668	C	A	ENST00000599174	ENSG00000267909	CCDC177
chr14	69572677	G	A	ENST00000599174	ENSG00000267909	CCDC177
chr14	69572686	G	A	ENST00000599174	ENSG00000267909	CCDC177
chr14	69572691	G	T	ENST00000599174	ENSG00000267909	CCDC177
chr14	69572787	G	T	ENST00000599174	ENSG00000267909	CCDC177
chr14	69572798	G	T	ENST00000599174	ENSG00000267909	CCDC177
chr14	69572814	G	T	ENST00000599174	ENSG00000267909	CCDC177
chr14	69572828	C	T	ENST00000599174	ENSG00000267909	CCDC177
chr14	69572829	C	T	ENST00000599174	ENSG00000267909	CCDC177
chr14	69572839	C	A	ENST00000599174	ENSG00000267909	CCDC177
chr14	69572844	A	T	ENST00000599174	ENSG00000267909	CCDC177
chr14	69572851	C	A	ENST00000599174	ENSG00000267909	CCDC177
chr14	69572858	G	C	ENST00000599174	ENSG00000267909	CCDC177
chr14	69572858	G	T	ENST00000599174	ENSG00000267909	CCDC177
chr14	69572865	G	C	ENST00000599174	ENSG00000267909	CCDC177
chr14	69572865	G	T	ENST00000599174	ENSG00000267909	CCDC177
chr14	69572868	G	T	ENST00000599174	ENSG00000267909	CCDC177
chr14	69572871	G	T	ENST00000599174	ENSG00000267909	CCDC177
chr14	69572880	G	T	ENST00000599174	ENSG00000267909	CCDC177
chr14	69572884	C	A	ENST00000599174	ENSG00000267909	CCDC177
chr14	69572902	C	A	ENST00000599174	ENSG00000267909	CCDC177
chr14	69572919	G	C	ENST00000599174	ENSG00000267909	CCDC177
chr14	69572919	G	T	ENST00000599174	ENSG00000267909	CCDC177
chr14	69572928	G	T	ENST00000599174	ENSG00000267909	CCDC177
chr14	69572938	T	A	ENST00000599174	ENSG00000267909	CCDC177
chr14	69572950	G	A	ENST00000599174	ENSG00000267909	CCDC177
chr14	69572971	G	A	ENST00000599174	ENSG00000267909	CCDC177
chr14	69573004	T	A	ENST00000599174	ENSG00000267909	CCDC177
chr14	69573027	G	T	ENST00000599174	ENSG00000267909	CCDC177
chr14	69573050	G	T	ENST00000599174	ENSG00000267909	CCDC177
chr14	69573081	G	T	ENST00000599174	ENSG00000267909	CCDC177
chr14	69573123	A	T	ENST00000599174	ENSG00000267909	CCDC177
chr14	69573145	T	A	ENST00000599174	ENSG00000267909	CCDC177
chr14	69573148	C	A	ENST00000599174	ENSG00000267909	CCDC177
chr14	69573151	C	A	ENST00000599174	ENSG00000267909	CCDC177
chr14	69573166	C	A	ENST00000599174	ENSG00000267909	CCDC177
chr14	69573172	C	A	ENST00000599174	ENSG00000267909	CCDC177
chr14	69573179	G	T	ENST00000599174	ENSG00000267909	CCDC177
chr14	69573184	G	A	ENST00000599174	ENSG00000267909	CCDC177
chr14	69573187	G	A	ENST00000599174	ENSG00000267909	CCDC177
chr14	69573193	T	A	ENST00000599174	ENSG00000267909	CCDC177
chr14	69573205	C	A	ENST00000599174	ENSG00000267909	CCDC177
chr14	69573211	C	A	ENST00000599174	ENSG00000267909	CCDC177
chr14	69573212	G	C	ENST00000599174	ENSG00000267909	CCDC177
chr14	69573212	G	T	ENST00000599174	ENSG00000267909	CCDC177
chr14	69573220	C	A	ENST00000599174	ENSG00000267909	CCDC177
chr14	69573221	A	C	ENST00000599174	ENSG00000267909	CCDC177
chr14	69573221	A	T	ENST00000599174	ENSG00000267909	CCDC177
chr14	69573262	C	A	ENST00000599174	ENSG00000267909	CCDC177
chr14	69573265	G	A	ENST00000599174	ENSG00000267909	CCDC177
chr14	69573298	C	A	ENST00000599174	ENSG00000267909	CCDC177		FALSE
chr14	69573307	T	A	ENST00000599174	ENSG00000267909	CCDC177		FALSE
chr14	69573314	A	T	ENST00000599174	ENSG00000267909	CCDC177		FALSE
chr14	69573323	G	T	ENST00000599174	ENSG00000267909	CCDC177		FALSE
chr14	69573331	C	A	ENST00000599174	ENSG00000267909	CCDC177		FALSE
chr14	69573336	G	T	ENST00000599174	ENSG00000267909	CCDC177		FALSE
chr14	69573356	G	C	ENST00000599174	ENSG00000267909	CCDC177		FALSE
chr14	69573356	G	T	ENST00000599174	ENSG00000267909	CCDC177		FALSE
chr14	69573370	C	A	ENST00000599174	ENSG00000267909	CCDC177		FALSE
chr14	69573376	C	A	ENST00000599174	ENSG00000267909	CCDC177	FALSE	FALSE
chr14	69573380	G	T	ENST00000599174	ENSG00000267909	CCDC177	FALSE	FALSE
chr14	69573421	G	A	ENST00000599174	ENSG00000267909	CCDC177	FALSE	FALSE
chr14	69573424	C	A	ENST00000599174	ENSG00000267909	CCDC177	FALSE	FALSE
chr14	69573439	C	A	ENST00000599174	ENSG00000267909	CCDC177	FALSE	FALSE
chr14	69573449	A	T	ENST00000599174	ENSG00000267909	CCDC177	FALSE	FALSE
chr14	69573460	C	A	ENST00000599174	ENSG00000267909	CCDC177	FALSE	FALSE
chr14	69573466	T	A	ENST00000599174	ENSG00000267909	CCDC177	FALSE	FALSE
chr14	69573489	G	T	ENST00000599174	ENSG00000267909	CCDC177	FALSE	FALSE
chr14	69573495	G	T	ENST00000599174	ENSG00000267909	CCDC177	FALSE	FALSE
chr14	69573501	G	T	ENST00000599174	ENSG00000267909	CCDC177	FALSE	FALSE
chr14	69573517	C	A	ENST00000599174	ENSG00000267909	CCDC177	FALSE	FALSE
chr14	69573520	G	A	ENST00000599174	ENSG00000267909	CCDC177	FALSE	FALSE
chr14	69573529	G	A	ENST00000599174	ENSG00000267909	CCDC177	FALSE	FALSE
chr14	69573559	C	A	ENST00000599174	ENSG00000267909	CCDC177	FALSE	FALSE
chr14	69573568	C	A	ENST00000599174	ENSG00000267909	CCDC177	FALSE	FALSE
chr14	69573583	C	A	ENST00000599174	ENSG00000267909	CCDC177	FALSE	FALSE
chr14	69573589	C	A	ENST00000599174	ENSG00000267909	CCDC177	FALSE	FALSE
chr14	69573595	T	A	ENST00000599174	ENSG00000267909	CCDC177	FALSE	FALSE
chr14	69573598	C	A	ENST00000599174	ENSG00000267909	CCDC177	FALSE	FALSE
chr14	69573601	C	A	ENST00000599174	ENSG00000267909	CCDC177	FALSE	FALSE
chr14	69573604	C	A	ENST00000599174	ENSG00000267909	CCDC177	FALSE	FALSE
chr14	69573651	C	A	ENST00000599174	ENSG00000267909	CCDC177	TRUE	FALSE
chr14	69573651	C	G	ENST00000599174	ENSG00000267909	CCDC177	TRUE	FALSE
chr14	69573651	C	T	ENST00000599174	ENSG00000267909	CCDC177	TRUE	FALSE
chr14	69573652	T	A	ENST00000599174	ENSG00000267909	CCDC177	TRUE	FALSE
chr14	69573652	T	C	ENST00000599174	ENSG00000267909	CCDC177	TRUE	FALSE
chr14	69573652	T	G	ENST00000599174	ENSG00000267909	CCDC177	TRUE	FALSE
chr14	69574540	A	C	ENST00000599174	ENSG00000267909	CCDC177	TRUE	FALSE
chr14	69574540	A	G	ENST00000599174	ENSG00000267909	CCDC177	TRUE	FALSE
chr14	69574540	A	T	ENST00000599174	ENSG00000267909	CCDC177	TRUE	FALSE
chr14	69574541	C	A	ENST00000599174	ENSG00000267909	CCDC177	TRUE	FALSE
chr14	69574541	C	G	ENST00000599174	ENSG00000267909	CCDC177	TRUE	FALSE
chr14	69574541	C	T	ENST00000599174	ENSG00000267909	CCDC177	TRUE	FALSE
chr14	69611829	G	A	ENST00000342745	ENSG00000100647	SUSD6	TRUE	FALSE
chr14	69611829	G	C	ENST00000342745	ENSG00000100647	SUSD6	TRUE	FALSE
chr14	69611829	G	T	ENST00000342745	ENSG00000100647	SUSD6	TRUE	FALSE
chr14	69611830	T	A	ENST00000342745	ENSG00000100647	SUSD6	TRUE	FALSE
chr14	69611830	T	C	ENST00000342745	ENSG00000100647	SUSD6	TRUE	FALSE
chr14	69611830	T	G	ENST00000342745	ENSG00000100647	SUSD6	TRUE	FALSE
chr14	69658511	A	C	ENST00000342745	ENSG00000100647	SUSD6	TRUE	FALSE
chr14	69658511	A	G	ENST00000342745	ENSG00000100647	SUSD6	TRUE	FALSE
chr14	69658511	A	T	ENST00000342745	ENSG00000100647	SUSD6	TRUE	FALSE
chr14	69658512	G	A	ENST00000342745	ENSG00000100647	SUSD6	TRUE	FALSE
chr14	69658512	G	C	ENST00000342745	ENSG00000100647	SUSD6	TRUE	FALSE
chr14	69658512	G	T	ENST00000342745	ENSG00000100647	SUSD6	TRUE	FALSE
chr14	69658598	C	A	ENST00000342745	ENSG00000100647	SUSD6	FALSE	FALSE
chr14	69658617	A	T	ENST00000342745	ENSG00000100647	SUSD6	FALSE	FALSE
chr14	69658627	C	A	ENST00000342745	ENSG00000100647	SUSD6	FALSE	FALSE
chr14	69658627	C	G	ENST00000342745	ENSG00000100647	SUSD6	FALSE	FALSE
chr14	69658650	G	T	ENST00000342745	ENSG00000100647	SUSD6	TRUE	FALSE
chr14	69658656	G	T	ENST00000342745	ENSG00000100647	SUSD6	TRUE	FALSE
chr14	69658685	C	A	ENST00000342745	ENSG00000100647	SUSD6	TRUE	TRUE
chr14	69658695	G	T	ENST00000342745	ENSG00000100647	SUSD6	TRUE	TRUE
chr14	69658701	G	T	ENST00000342745	ENSG00000100647	SUSD6	TRUE	TRUE
chr14	69658714	G	A	ENST00000342745	ENSG00000100647	SUSD6	TRUE	FALSE
chr14	69658714	G	C	ENST00000342745	ENSG00000100647	SUSD6	TRUE	FALSE
chr14	69658714	G	T	ENST00000342745	ENSG00000100647	SUSD6	TRUE	FALSE
chr14	69658715	T	A	ENST00000342745	ENSG00000100647	SUSD6	TRUE	FALSE
chr14	69658715	T	C	ENST00000342745	ENSG00000100647	SUSD6	FALSE	FALSE
chr14	69658715	T	G	ENST00000342745	ENSG00000100647	SUSD6	TRUE	FALSE
chr14	69703393	A	C	ENST00000342745	ENSG00000100647	SUSD6	TRUE	FALSE
chr14	69703393	A	G	ENST00000342745	ENSG00000100647	SUSD6	TRUE	FALSE
chr14	69703393	A	T	ENST00000342745	ENSG00000100647	SUSD6	TRUE	FALSE
chr14	69703394	G	A	ENST00000342745	ENSG00000100647	SUSD6	TRUE	FALSE
chr14	69703394	G	C	ENST00000342745	ENSG00000100647	SUSD6	TRUE	FALSE
chr14	69703394	G	T	ENST00000342745	ENSG00000100647	SUSD6	TRUE	FALSE
chr14	69703399	C	A	ENST00000342745	ENSG00000100647	SUSD6	TRUE	TRUE
chr14	69703412	G	T	ENST00000342745	ENSG00000100647	SUSD6	TRUE	TRUE
chr14	69703418	G	T	ENST00000342745	ENSG00000100647	SUSD6	TRUE	TRUE
chr14	69703432	C	A	ENST00000342745	ENSG00000100647	SUSD6	TRUE	TRUE
chr14	69703432	C	G	ENST00000342745	ENSG00000100647	SUSD6	TRUE	TRUE
chr14	69703438	C	A	ENST00000342745	ENSG00000100647	SUSD6	TRUE	TRUE
chr14	69703453	C	A	ENST00000342745	ENSG00000100647	SUSD6	TRUE	TRUE
chr14	69703454	A	T	ENST00000342745	ENSG00000100647	SUSD6	TRUE	TRUE
chr14	69703484	G	T	ENST00000342745	ENSG00000100647	SUSD6	TRUE	TRUE
chr14	69703489	C	A	ENST00000342745	ENSG00000100647	SUSD6	TRUE	TRUE
chr14	69703489	C	G	ENST00000342745	ENSG00000100647	SUSD6	TRUE	TRUE
chr14	69703495	T	A	ENST00000342745	ENSG00000100647	SUSD6	TRUE	TRUE
chr14	69703499	G	T	ENST00000342745	ENSG00000100647	SUSD6	TRUE	TRUE
chr14	69703507	C	A	ENST00000342745	ENSG00000100647	SUSD6	TRUE	TRUE
chr14	69703507	C	G	ENST00000342745	ENSG00000100647	SUSD6	TRUE	TRUE
chr14	69703512	T	A	ENST00000342745	ENSG00000100647	SUSD6	TRUE	TRUE
chr14	69703514	A	T	ENST00000342745	ENSG00000100647	SUSD6	TRUE	TRUE
chr14	69703525	C	A	ENST00000342745	ENSG00000100647	SUSD6	TRUE	TRUE
chr14	69703525	C	G	ENST00000342745	ENSG00000100647	SUSD6	TRUE	TRUE
chr14	69703526	A	T	ENST00000342745	ENSG00000100647	SUSD6	TRUE	TRUE
chr14	69703531	C	A	ENST00000342745	ENSG00000100647	SUSD6	TRUE	TRUE
chr14	69703531	C	G	ENST00000342745	ENSG00000100647	SUSD6	TRUE	TRUE
chr14	69703540	T	A	ENST00000342745	ENSG00000100647	SUSD6	TRUE	TRUE
chr14	69703541	A	T	ENST00000342745	ENSG00000100647	SUSD6	TRUE	TRUE
chr14	69703550	G	T	ENST00000342745	ENSG00000100647	SUSD6	TRUE	TRUE
chr14	69703554	G	A	ENST00000342745	ENSG00000100647	SUSD6	TRUE	TRUE
chr14	69703555	G	A	ENST00000342745	ENSG00000100647	SUSD6	TRUE	TRUE
chr14	69703556	A	T	ENST00000342745	ENSG00000100647	SUSD6	TRUE	TRUE
chr14	69703568	G	T	ENST00000342745	ENSG00000100647	SUSD6	TRUE	TRUE
chr14	69703579	C	A	ENST00000342745	ENSG00000100647	SUSD6	TRUE	TRUE
chr14	69703589	G	T	ENST00000342745	ENSG00000100647	SUSD6	TRUE	TRUE
chr14	69703593	G	A	ENST00000342745	ENSG00000100647	SUSD6	TRUE	FALSE
chr14	69703593	G	C	ENST00000342745	ENSG00000100647	SUSD6	TRUE	FALSE
chr14	69703593	G	T	ENST00000342745	ENSG00000100647	SUSD6	TRUE	FALSE
chr14	69703594	T	A	ENST00000342745	ENSG00000100647	SUSD6	TRUE	FALSE
chr14	69703594	T	C	ENST00000342745	ENSG00000100647	SUSD6	TRUE	FALSE
chr14	69703594	T	G	ENST00000342745	ENSG00000100647	SUSD6	TRUE	FALSE
chr14	69704602	A	C	ENST00000342745	ENSG00000100647	SUSD6	TRUE	FALSE
chr14	69704602	A	G	ENST00000342745	ENSG00000100647	SUSD6	TRUE	FALSE
chr14	69704602	A	T	ENST00000342745	ENSG00000100647	SUSD6	TRUE	FALSE
chr14	69704603	G	A	ENST00000342745	ENSG00000100647	SUSD6	TRUE	FALSE
chr14	69704603	G	C	ENST00000342745	ENSG00000100647	SUSD6	TRUE	FALSE
chr14	69704603	G	T	ENST00000342745	ENSG00000100647	SUSD6	TRUE	FALSE
chr14	69704606	A	T	ENST00000342745	ENSG00000100647	SUSD6	TRUE	TRUE
chr14	69704622	C	A	ENST00000342745	ENSG00000100647	SUSD6	TRUE	TRUE
chr14	69704622	C	G	ENST00000342745	ENSG00000100647	SUSD6	TRUE	TRUE
chr14	69704711	C	T	ENST00000342745	ENSG00000100647	SUSD6	TRUE	TRUE
chr14	69704717	A	T	ENST00000342745	ENSG00000100647	SUSD6	TRUE	TRUE
chr14	69704723	A	T	ENST00000342745	ENSG00000100647	SUSD6	TRUE	TRUE
chr14	69704743	G	A	ENST00000342745	ENSG00000100647	SUSD6	TRUE	FALSE
chr14	69704743	G	C	ENST00000342745	ENSG00000100647	SUSD6	TRUE	FALSE
chr14	69704743	G	T	ENST00000342745	ENSG00000100647	SUSD6	TRUE	FALSE
chr14	69704744	T	A	ENST00000342745	ENSG00000100647	SUSD6	TRUE	FALSE
chr14	69704744	T	C	ENST00000342745	ENSG00000100647	SUSD6	FALSE	FALSE
chr14	69704744	T	G	ENST00000342745	ENSG00000100647	SUSD6	TRUE	FALSE
chr14	69708675	A	C	ENST00000342745	ENSG00000100647	SUSD6	TRUE	FALSE
chr14	69708675	A	G	ENST00000342745	ENSG00000100647	SUSD6	TRUE	FALSE
chr14	69708675	A	T	ENST00000342745	ENSG00000100647	SUSD6	TRUE	FALSE
chr14	69708676	G	A	ENST00000342745	ENSG00000100647	SUSD6	TRUE	FALSE
chr14	69708676	G	C	ENST00000342745	ENSG00000100647	SUSD6	TRUE	FALSE
chr14	69708676	G	T	ENST00000342745	ENSG00000100647	SUSD6	TRUE	FALSE
chr14	69708684	C	T	ENST00000342745	ENSG00000100647	SUSD6	TRUE	TRUE
chr14	69708702	C	T	ENST00000342745	ENSG00000100647	SUSD6	TRUE	TRUE
chr14	69708723	G	T	ENST00000342745	ENSG00000100647	SUSD6	TRUE	TRUE
chr14	69708729	C	T	ENST00000342745	ENSG00000100647	SUSD6	TRUE	TRUE
chr14	69708745	C	A	ENST00000342745	ENSG00000100647	SUSD6	TRUE	TRUE
chr14	69708745	C	G	ENST00000342745	ENSG00000100647	SUSD6	TRUE	TRUE
chr14	69708749	C	A	ENST00000342745	ENSG00000100647	SUSD6	TRUE	TRUE
chr14	69708749	C	G	ENST00000342745	ENSG00000100647	SUSD6	TRUE	TRUE
chr14	69708750	G	T	ENST00000342745	ENSG00000100647	SUSD6	TRUE	TRUE
chr14	69708753	G	T	ENST00000342745	ENSG00000100647	SUSD6	TRUE	TRUE
chr14	69708764	T	A	ENST00000342745	ENSG00000100647	SUSD6	TRUE	TRUE
chr14	69708764	T	G	ENST00000342745	ENSG00000100647	SUSD6	TRUE	TRUE
chr14	69708782	T	A	ENST00000342745	ENSG00000100647	SUSD6	TRUE	TRUE
chr14	69708801	A	T	ENST00000342745	ENSG00000100647	SUSD6	TRUE	TRUE
chr14	69708807	C	T	ENST00000342745	ENSG00000100647	SUSD6	TRUE	TRUE
chr14	69708820	C	A	ENST00000342745	ENSG00000100647	SUSD6	TRUE	TRUE
chr14	69708820	C	G	ENST00000342745	ENSG00000100647	SUSD6	TRUE	TRUE
chr14	69708822	G	T	ENST00000342745	ENSG00000100647	SUSD6	TRUE	TRUE
chr14	69708858	G	T	ENST00000342745	ENSG00000100647	SUSD6	TRUE	TRUE
chr14	69708861	C	T	ENST00000342745	ENSG00000100647	SUSD6	TRUE	TRUE
chr14	69708864	C	T	ENST00000342745	ENSG00000100647	SUSD6	TRUE	TRUE
chr14	69708876	C	T	ENST00000342745	ENSG00000100647	SUSD6	TRUE	TRUE
chr14	69708887	C	A	ENST00000342745	ENSG00000100647	SUSD6	TRUE	TRUE
chr14	69708900	G	T	ENST00000342745	ENSG00000100647	SUSD6	TRUE	TRUE
chr14	69708903	G	T	ENST00000342745	ENSG00000100647	SUSD6	TRUE	TRUE
chr14	69708909	G	T	ENST00000342745	ENSG00000100647	SUSD6	TRUE	TRUE
chr14	69708921	C	T	ENST00000342745	ENSG00000100647	SUSD6	TRUE	TRUE
chr14	69708927	G	T	ENST00000342745	ENSG00000100647	SUSD6	TRUE	TRUE
chr14	69708935	T	A	ENST00000342745	ENSG00000100647	SUSD6	TRUE	TRUE
chr14	69708936	G	T	ENST00000342745	ENSG00000100647	SUSD6	TRUE	TRUE
chr14	69708943	G	A	ENST00000342745	ENSG00000100647	SUSD6	TRUE	TRUE
chr14	69708944	G	A	ENST00000342745	ENSG00000100647	SUSD6	TRUE	TRUE
chr14	69708958	C	A	ENST00000342745	ENSG00000100647	SUSD6	TRUE	TRUE
chr14	69708958	C	G	ENST00000342745	ENSG00000100647	SUSD6	TRUE	TRUE
chr14	69708960	G	T	ENST00000342745	ENSG00000100647	SUSD6	TRUE	TRUE
chr14	69708978	C	T	ENST00000342745	ENSG00000100647	SUSD6	TRUE	TRUE
chr14	69708997	G	A	ENST00000342745	ENSG00000100647	SUSD6	TRUE	TRUE
chr14	69708998	G	A	ENST00000342745	ENSG00000100647	SUSD6	TRUE	TRUE
chr14	69709009	C	A	ENST00000342745	ENSG00000100647	SUSD6	TRUE	TRUE
chr14	69709009	C	G	ENST00000342745	ENSG00000100647	SUSD6	TRUE	TRUE
chr14	69709020	C	T	ENST00000342745	ENSG00000100647	SUSD6	TRUE	TRUE
chr14	69709032	A	T	ENST00000342745	ENSG00000100647	SUSD6	TRUE	TRUE
chr14	69709035	G	T	ENST00000342745	ENSG00000100647	SUSD6	TRUE	TRUE
chr14	69709048	C	A	ENST00000342745	ENSG00000100647	SUSD6	TRUE	TRUE
chr14	69709048	C	G	ENST00000342745	ENSG00000100647	SUSD6	TRUE	TRUE
chr14	69709050	G	T	ENST00000342745	ENSG00000100647	SUSD6	TRUE	TRUE
chr14	69709065	C	T	ENST00000342745	ENSG00000100647	SUSD6	FALSE	FALSE
chr14	69709075	T	A	ENST00000342745	ENSG00000100647	SUSD6	FALSE	FALSE
chr14	69709075	T	G	ENST00000342745	ENSG00000100647	SUSD6	FALSE	FALSE
chr14	69709087	C	A	ENST00000342745	ENSG00000100647	SUSD6	FALSE	FALSE
chr14	69709087	C	G	ENST00000342745	ENSG00000100647	SUSD6	FALSE	FALSE
chr14	69709089	G	T	ENST00000342745	ENSG00000100647	SUSD6	FALSE	FALSE
chr14	69709092	G	T	ENST00000342745	ENSG00000100647	SUSD6	FALSE	FALSE
chr14	69709097	C	A	ENST00000342745	ENSG00000100647	SUSD6	FALSE	FALSE
chr14	69709097	C	G	ENST00000342745	ENSG00000100647	SUSD6	FALSE	FALSE
chr14	69709105	G	A	ENST00000342745	ENSG00000100647	SUSD6	TRUE	FALSE
chr14	69709105	G	C	ENST00000342745	ENSG00000100647	SUSD6	TRUE	FALSE
chr14	69709105	G	T	ENST00000342745	ENSG00000100647	SUSD6	TRUE	FALSE
chr14	69709106	T	A	ENST00000342745	ENSG00000100647	SUSD6	TRUE	FALSE
chr14	69709106	T	C	ENST00000342745	ENSG00000100647	SUSD6	TRUE	FALSE
chr14	69709106	T	G	ENST00000342745	ENSG00000100647	SUSD6	TRUE	FALSE
chr14	69710952	A	C	ENST00000342745	ENSG00000100647	SUSD6	TRUE	FALSE
chr14	69710952	A	G	ENST00000342745	ENSG00000100647	SUSD6	TRUE	FALSE
chr14	69710952	A	T	ENST00000342745	ENSG00000100647	SUSD6	TRUE	FALSE
chr14	69710953	G	A	ENST00000342745	ENSG00000100647	SUSD6	TRUE	FALSE
chr14	69710953	G	C	ENST00000342745	ENSG00000100647	SUSD6	TRUE	FALSE
chr14	69710953	G	T	ENST00000342745	ENSG00000100647	SUSD6	TRUE	FALSE
chr14	69710966	T	A	ENST00000342745	ENSG00000100647	SUSD6	FALSE	FALSE
chr14	69710968	A	T	ENST00000342745	ENSG00000100647	SUSD6	FALSE	FALSE
chr14	69710971	G	T	ENST00000342745	ENSG00000100647	SUSD6	FALSE	FALSE
chr14	69767256	G	A	ENST00000557154	ENSG00000100650	SRSF5	TRUE	FALSE
chr14	69767256	G	C	ENST00000557154	ENSG00000100650	SRSF5	TRUE	FALSE
chr14	69767256	G	T	ENST00000557154	ENSG00000100650	SRSF5	TRUE	FALSE
chr14	69767257	T	A	ENST00000557154	ENSG00000100650	SRSF5	TRUE	FALSE
chr14	69767257	T	C	ENST00000557154	ENSG00000100650	SRSF5	TRUE	FALSE
chr14	69767257	T	G	ENST00000557154	ENSG00000100650	SRSF5	TRUE	FALSE
chr14	69768136	A	C	ENST00000557154	ENSG00000100650	SRSF5	TRUE	TRUE
chr14	69768136	A	G	ENST00000557154	ENSG00000100650	SRSF5	TRUE	TRUE
chr14	69768136	A	T	ENST00000557154	ENSG00000100650	SRSF5	TRUE	TRUE
chr14	69768137	G	A	ENST00000557154	ENSG00000100650	SRSF5	TRUE	TRUE
chr14	69768137	G	C	ENST00000557154	ENSG00000100650	SRSF5	TRUE	TRUE
chr14	69768137	G	T	ENST00000557154	ENSG00000100650	SRSF5	TRUE	TRUE
chr14	69768168	T	A	ENST00000557154	ENSG00000100650	SRSF5	FALSE	FALSE
chr14	69768184	A	T	ENST00000557154	ENSG00000100650	SRSF5	FALSE	FALSE
chr14	69768205	G	T	ENST00000557154	ENSG00000100650	SRSF5	FALSE	FALSE
chr14	69768208	A	T	ENST00000557154	ENSG00000100650	SRSF5	TRUE	FALSE
chr14	69768217	G	T	ENST00000557154	ENSG00000100650	SRSF5	TRUE	FALSE
chr14	69768220	A	T	ENST00000557154	ENSG00000100650	SRSF5	TRUE	FALSE
chr14	69768229	A	T	ENST00000557154	ENSG00000100650	SRSF5	TRUE	TRUE
chr14	69768232	G	T	ENST00000557154	ENSG00000100650	SRSF5	TRUE	TRUE
chr14	69768237	T	A	ENST00000557154	ENSG00000100650	SRSF5	TRUE	TRUE
chr14	69768237	T	G	ENST00000557154	ENSG00000100650	SRSF5	TRUE	TRUE
chr14	69768238	G	T	ENST00000557154	ENSG00000100650	SRSF5	TRUE	TRUE
chr14	69768247	A	T	ENST00000557154	ENSG00000100650	SRSF5	TRUE	TRUE
chr14	69768262	A	T	ENST00000557154	ENSG00000100650	SRSF5	TRUE	TRUE
chr14	69768265	A	T	ENST00000557154	ENSG00000100650	SRSF5	TRUE	TRUE
chr14	69768283	G	A	ENST00000557154	ENSG00000100650	SRSF5	TRUE	FALSE
chr14	69768283	G	C	ENST00000557154	ENSG00000100650	SRSF5	TRUE	TRUE
chr14	69768283	G	T	ENST00000557154	ENSG00000100650	SRSF5	TRUE	TRUE
chr14	69768284	T	A	ENST00000557154	ENSG00000100650	SRSF5	TRUE	FALSE
chr14	69768284	T	C	ENST00000557154	ENSG00000100650	SRSF5	FALSE	FALSE
chr14	69768284	T	G	ENST00000557154	ENSG00000100650	SRSF5	TRUE	FALSE
chr14	69768602	A	C	ENST00000557154	ENSG00000100650	SRSF5	TRUE	FALSE
chr14	69768602	A	G	ENST00000557154	ENSG00000100650	SRSF5	TRUE	FALSE
chr14	69768602	A	T	ENST00000557154	ENSG00000100650	SRSF5	TRUE	FALSE
chr14	69768603	G	A	ENST00000557154	ENSG00000100650	SRSF5	TRUE	FALSE
chr14	69768603	G	C	ENST00000557154	ENSG00000100650	SRSF5	TRUE	FALSE
chr14	69768603	G	T	ENST00000557154	ENSG00000100650	SRSF5	TRUE	FALSE
chr14	69768604	G	T	ENST00000557154	ENSG00000100650	SRSF5	TRUE	TRUE
chr14	69768610	G	T	ENST00000557154	ENSG00000100650	SRSF5	TRUE	TRUE
chr14	69768642	T	A	ENST00000557154	ENSG00000100650	SRSF5	TRUE	TRUE
chr14	69768642	T	G	ENST00000557154	ENSG00000100650	SRSF5	TRUE	TRUE
chr14	69768643	G	T	ENST00000557154	ENSG00000100650	SRSF5	TRUE	TRUE
chr14	69768652	G	T	ENST00000557154	ENSG00000100650	SRSF5	TRUE	TRUE
chr14	69768655	A	T	ENST00000557154	ENSG00000100650	SRSF5	TRUE	TRUE
chr14	69768658	G	T	ENST00000557154	ENSG00000100650	SRSF5	TRUE	TRUE
chr14	69768666	T	A	ENST00000557154	ENSG00000100650	SRSF5	TRUE	TRUE
chr14	69768670	G	T	ENST00000557154	ENSG00000100650	SRSF5	TRUE	TRUE
chr14	69768675	G	A	ENST00000557154	ENSG00000100650	SRSF5	TRUE	TRUE
chr14	69768675	G	C	ENST00000557154	ENSG00000100650	SRSF5	TRUE	TRUE
chr14	69768675	G	T	ENST00000557154	ENSG00000100650	SRSF5	TRUE	TRUE
chr14	69768676	T	A	ENST00000557154	ENSG00000100650	SRSF5	TRUE	TRUE
chr14	69768676	T	C	ENST00000557154	ENSG00000100650	SRSF5	TRUE	FALSE
chr14	69768676	T	G	ENST00000557154	ENSG00000100650	SRSF5	TRUE	TRUE
chr14	69768796	A	C	ENST00000557154	ENSG00000100650	SRSF5	TRUE	TRUE
chr14	69768796	A	G	ENST00000557154	ENSG00000100650	SRSF5	TRUE	TRUE
chr14	69768796	A	T	ENST00000557154	ENSG00000100650	SRSF5	TRUE	TRUE
chr14	69768797	G	A	ENST00000557154	ENSG00000100650	SRSF5	TRUE	TRUE
chr14	69768797	G	C	ENST00000557154	ENSG00000100650	SRSF5	TRUE	TRUE
chr14	69768797	G	T	ENST00000557154	ENSG00000100650	SRSF5	TRUE	TRUE
chr14	69768808	G	T	ENST00000557154	ENSG00000100650	SRSF5	TRUE	TRUE
chr14	69768827	C	A	ENST00000557154	ENSG00000100650	SRSF5	TRUE	TRUE
chr14	69768827	C	G	ENST00000557154	ENSG00000100650	SRSF5	TRUE	TRUE
chr14	69768829	C	T	ENST00000557154	ENSG00000100650	SRSF5	TRUE	TRUE
chr14	69768835	G	T	ENST00000557154	ENSG00000100650	SRSF5	TRUE	TRUE
chr14	69768838	A	T	ENST00000557154	ENSG00000100650	SRSF5	TRUE	TRUE
chr14	69768844	A	T	ENST00000557154	ENSG00000100650	SRSF5	TRUE	TRUE
chr14	69768847	G	T	ENST00000557154	ENSG00000100650	SRSF5	TRUE	TRUE
chr14	69768850	C	T	ENST00000557154	ENSG00000100650	SRSF5	TRUE	TRUE
chr14	69768855	C	A	ENST00000557154	ENSG00000100650	SRSF5	TRUE	TRUE
chr14	69768855	C	G	ENST00000557154	ENSG00000100650	SRSF5	TRUE	TRUE
chr14	69768877	A	T	ENST00000557154	ENSG00000100650	SRSF5	TRUE	TRUE
chr14	69768883	C	T	ENST00000557154	ENSG00000100650	SRSF5	TRUE	TRUE
chr14	69768892	A	T	ENST00000557154	ENSG00000100650	SRSF5	TRUE	TRUE
chr14	69768895	C	T	ENST00000557154	ENSG00000100650	SRSF5	TRUE	TRUE
chr14	69768897	G	A	ENST00000557154	ENSG00000100650	SRSF5	TRUE	TRUE
chr14	69768897	G	C	ENST00000557154	ENSG00000100650	SRSF5	TRUE	TRUE
chr14	69768897	G	T	ENST00000557154	ENSG00000100650	SRSF5	TRUE	TRUE
chr14	69768898	T	A	ENST00000557154	ENSG00000100650	SRSF5	TRUE	TRUE
chr14	69768898	T	C	ENST00000557154	ENSG00000100650	SRSF5	TRUE	FALSE
chr14	69768898	T	G	ENST00000557154	ENSG00000100650	SRSF5	TRUE	TRUE
chr14	69769180	A	C	ENST00000557154	ENSG00000100650	SRSF5	TRUE	FALSE
chr14	69769180	A	G	ENST00000557154	ENSG00000100650	SRSF5	TRUE	FALSE
chr14	69769180	A	T	ENST00000557154	ENSG00000100650	SRSF5	TRUE	FALSE
chr14	69769181	G	A	ENST00000557154	ENSG00000100650	SRSF5	TRUE	FALSE
chr14	69769181	G	C	ENST00000557154	ENSG00000100650	SRSF5	TRUE	FALSE
chr14	69769181	G	T	ENST00000557154	ENSG00000100650	SRSF5	TRUE	FALSE
chr14	69769198	A	T	ENST00000557154	ENSG00000100650	SRSF5	TRUE	TRUE
chr14	69769204	G	T	ENST00000557154	ENSG00000100650	SRSF5	TRUE	TRUE
chr14	69769222	G	T	ENST00000557154	ENSG00000100650	SRSF5	TRUE	TRUE
chr14	69769229	T	A	ENST00000557154	ENSG00000100650	SRSF5	TRUE	TRUE
chr14	69769229	T	G	ENST00000557154	ENSG00000100650	SRSF5	TRUE	TRUE
chr14	69769235	C	A	ENST00000557154	ENSG00000100650	SRSF5	TRUE	TRUE
chr14	69769235	C	G	ENST00000557154	ENSG00000100650	SRSF5	TRUE	TRUE
chr14	69769237	A	T	ENST00000557154	ENSG00000100650	SRSF5	TRUE	TRUE
chr14	69769247	G	A	ENST00000557154	ENSG00000100650	SRSF5	TRUE	TRUE
chr14	69769248	G	A	ENST00000557154	ENSG00000100650	SRSF5	TRUE	TRUE
chr14	69769249	C	T	ENST00000557154	ENSG00000100650	SRSF5	TRUE	TRUE
chr14	69769252	G	A	ENST00000557154	ENSG00000100650	SRSF5	TRUE	FALSE
chr14	69769252	G	C	ENST00000557154	ENSG00000100650	SRSF5	TRUE	FALSE
chr14	69769252	G	T	ENST00000557154	ENSG00000100650	SRSF5	TRUE	FALSE
chr14	69769253	T	A	ENST00000557154	ENSG00000100650	SRSF5	TRUE	FALSE
chr14	69769253	T	C	ENST00000557154	ENSG00000100650	SRSF5	TRUE	FALSE
chr14	69769253	T	G	ENST00000557154	ENSG00000100650	SRSF5	TRUE	FALSE
chr14	69770465	A	C	ENST00000557154	ENSG00000100650	SRSF5	TRUE	FALSE
chr14	69770465	A	G	ENST00000557154	ENSG00000100650	SRSF5	TRUE	FALSE
chr14	69770465	A	T	ENST00000557154	ENSG00000100650	SRSF5	TRUE	FALSE
chr14	69770466	G	A	ENST00000557154	ENSG00000100650	SRSF5	TRUE	TRUE
chr14	69770466	G	C	ENST00000557154	ENSG00000100650	SRSF5	TRUE	FALSE
chr14	69770466	G	T	ENST00000557154	ENSG00000100650	SRSF5	TRUE	FALSE
chr14	69770473	A	T	ENST00000557154	ENSG00000100650	SRSF5	TRUE	TRUE
chr14	69770485	A	T	ENST00000557154	ENSG00000100650	SRSF5
chr14	69770488	C	T	ENST00000557154	ENSG00000100650	SRSF5	TRUE	TRUE
chr14	69770497	G	T	ENST00000557154	ENSG00000100650	SRSF5	TRUE	TRUE
chr14	69770521	C	T	ENST00000557154	ENSG00000100650	SRSF5	TRUE	TRUE
chr14	69770527	A	T	ENST00000557154	ENSG00000100650	SRSF5	TRUE	TRUE
chr14	69770531	T	A	ENST00000557154	ENSG00000100650	SRSF5	TRUE	TRUE
chr14	69770531	T	G	ENST00000557154	ENSG00000100650	SRSF5	TRUE	TRUE
chr14	69770536	G	T	ENST00000557154	ENSG00000100650	SRSF5	TRUE	TRUE
chr14	69770541	G	A	ENST00000557154	ENSG00000100650	SRSF5	TRUE	TRUE
chr14	69770541	G	C	ENST00000557154	ENSG00000100650	SRSF5	TRUE	TRUE
chr14	69770541	G	T	ENST00000557154	ENSG00000100650	SRSF5	TRUE	TRUE
chr14	69770542	T	A	ENST00000557154	ENSG00000100650	SRSF5	TRUE	TRUE
chr14	69770542	T	C	ENST00000557154	ENSG00000100650	SRSF5	TRUE	FALSE
chr14	69770542	T	G	ENST00000557154	ENSG00000100650	SRSF5	TRUE	TRUE
chr14	69770993	A	C	ENST00000557154	ENSG00000100650	SRSF5	TRUE	FALSE
chr14	69770993	A	G	ENST00000557154	ENSG00000100650	SRSF5	TRUE	FALSE
chr14	69770993	A	T	ENST00000557154	ENSG00000100650	SRSF5	TRUE	FALSE
chr14	69770994	G	A	ENST00000557154	ENSG00000100650	SRSF5	TRUE	FALSE
chr14	69770994	G	C	ENST00000557154	ENSG00000100650	SRSF5	TRUE	FALSE
chr14	69770994	G	T	ENST00000557154	ENSG00000100650	SRSF5	TRUE	FALSE
chr14	69771002	G	T	ENST00000557154	ENSG00000100650	SRSF5	TRUE	TRUE
chr14	69771016	T	A	ENST00000557154	ENSG00000100650	SRSF5	TRUE	TRUE
chr14	69771016	T	G	ENST00000557154	ENSG00000100650	SRSF5	TRUE	TRUE
chr14	69771024	T	A	ENST00000557154	ENSG00000100650	SRSF5	TRUE	TRUE
chr14	69771024	T	G	ENST00000557154	ENSG00000100650	SRSF5	TRUE	TRUE
chr14	69771026	A	T	ENST00000557154	ENSG00000100650	SRSF5	TRUE	TRUE
chr14	69771038	G	T	ENST00000557154	ENSG00000100650	SRSF5	TRUE	TRUE
chr14	69771041	A	T	ENST00000557154	ENSG00000100650	SRSF5	TRUE	TRUE
chr14	69771050	G	T	ENST00000557154	ENSG00000100650	SRSF5	TRUE	TRUE
chr14	69771053	A	T	ENST00000557154	ENSG00000100650	SRSF5	TRUE	TRUE
chr14	69771056	G	T	ENST00000557154	ENSG00000100650	SRSF5	FALSE	FALSE
chr14	69771068	A	T	ENST00000557154	ENSG00000100650	SRSF5	FALSE	FALSE
chr14	69771071	A	T	ENST00000557154	ENSG00000100650	SRSF5	FALSE	FALSE
chr14	69771077	A	T	ENST00000557154	ENSG00000100650	SRSF5	FALSE	FALSE
chr14	69771081	T	A	ENST00000557154	ENSG00000100650	SRSF5	FALSE	FALSE
chr14	69771081	T	G	ENST00000557154	ENSG00000100650	SRSF5	FALSE	FALSE
chr14	69771086	G	T	ENST00000557154	ENSG00000100650	SRSF5	FALSE	FALSE
chr14	69771095	A	T	ENST00000557154	ENSG00000100650	SRSF5	FALSE	FALSE
chr14	69771106	G	A	ENST00000557154	ENSG00000100650	SRSF5	TRUE	FALSE
chr14	69771106	G	C	ENST00000557154	ENSG00000100650	SRSF5	TRUE	FALSE
chr14	69771106	G	T	ENST00000557154	ENSG00000100650	SRSF5	TRUE	FALSE
chr14	69771107	T	A	ENST00000557154	ENSG00000100650	SRSF5	TRUE	FALSE
chr14	69771107	T	C	ENST00000557154	ENSG00000100650	SRSF5	TRUE	FALSE
chr14	69771107	T	G	ENST00000557154	ENSG00000100650	SRSF5	TRUE	FALSE
chr14	69771192	A	C	ENST00000557154	ENSG00000100650	SRSF5	TRUE	FALSE
chr14	69771192	A	G	ENST00000557154	ENSG00000100650	SRSF5	TRUE	FALSE
chr14	69771192	A	T	ENST00000557154	ENSG00000100650	SRSF5	TRUE	FALSE
chr14	69771193	G	A	ENST00000557154	ENSG00000100650	SRSF5	TRUE	FALSE
chr14	69771193	G	C	ENST00000557154	ENSG00000100650	SRSF5	TRUE	FALSE
chr14	69771193	G	T	ENST00000557154	ENSG00000100650	SRSF5	TRUE	FALSE
chr14	69771199	C	A	ENST00000557154	ENSG00000100650	SRSF5	FALSE	FALSE
chr14	69771199	C	G	ENST00000557154	ENSG00000100650	SRSF5	FALSE	FALSE
chr14	69771201	A	T	ENST00000557154	ENSG00000100650	SRSF5	FALSE	FALSE
chr14	69771213	C	T	ENST00000557154	ENSG00000100650	SRSF5	FALSE	FALSE
chr14	69771225	A	T	ENST00000557154	ENSG00000100650	SRSF5	FALSE	FALSE
chr14	69771249	C	T	ENST00000557154	ENSG00000100650	SRSF5	FALSE	FALSE
chr14	69771270	A	T	ENST00000557154	ENSG00000100650	SRSF5	FALSE	FALSE
chr14	69771278	C	A	ENST00000557154	ENSG00000100650	SRSF5	FALSE	FALSE
chr14	69771278	C	G	ENST00000557154	ENSG00000100650	SRSF5	FALSE	FALSE
chr14	69771286	C	A	ENST00000557154	ENSG00000100650	SRSF5	FALSE	FALSE
chr14	69771286	C	G	ENST00000557154	ENSG00000100650	SRSF5	FALSE	FALSE
chr14	69771288	A	T	ENST00000557154	ENSG00000100650	SRSF5	FALSE	FALSE
chr14	69771318	A	T	ENST00000557154	ENSG00000100650	SRSF5	FALSE	FALSE
chr14	69771351	G	T	ENST00000557154	ENSG00000100650	SRSF5	FALSE	FALSE
chr14	69771354	A	T	ENST00000557154	ENSG00000100650	SRSF5	FALSE	FALSE
chr14	69771360	C	T	ENST00000557154	ENSG00000100650	SRSF5	FALSE	FALSE
chr14	69771363	A	T	ENST00000557154	ENSG00000100650	SRSF5	FALSE	FALSE
chr14	69771376	C	A	ENST00000557154	ENSG00000100650	SRSF5	FALSE	FALSE
chr14	69771376	C	G	ENST00000557154	ENSG00000100650	SRSF5	FALSE	FALSE
chr14	69771381	A	T	ENST00000557154	ENSG00000100650	SRSF5	FALSE	FALSE
chr14	69771387	A	T	ENST00000557154	ENSG00000100650	SRSF5	FALSE	FALSE
chr14	69771411	C	T	ENST00000557154	ENSG00000100650	SRSF5	FALSE	FALSE
chr14	69771426	C	T	ENST00000557154	ENSG00000100650	SRSF5	FALSE	FALSE
chr14	69771430	C	A	ENST00000557154	ENSG00000100650	SRSF5	FALSE	FALSE
chr14	69771430	C	G	ENST00000557154	ENSG00000100650	SRSF5	FALSE	FALSE
chr14	69771438	A	T	ENST00000557154	ENSG00000100650	SRSF5	FALSE	FALSE
chr14	69771442	C	A	ENST00000557154	ENSG00000100650	SRSF5	FALSE	FALSE
chr14	69771442	C	G	ENST00000557154	ENSG00000100650	SRSF5	FALSE	FALSE
chr14	69776291	G	T	ENST00000216540	ENSG00000100652	SLC10A1	FALSE	FALSE
chr14	69776300	G	T	ENST00000216540	ENSG00000100652	SLC10A1
chr14	69776308	C	A	ENST00000216540	ENSG00000100652	SLC10A1
chr14	69776314	T	A	ENST00000216540	ENSG00000100652	SLC10A1
chr14	69776315	G	C	ENST00000216540	ENSG00000100652	SLC10A1
chr14	69776315	G	T	ENST00000216540	ENSG00000100652	SLC10A1
chr14	69776329	C	A	ENST00000216540	ENSG00000100652	SLC10A1
chr14	69776338	C	A	ENST00000216540	ENSG00000100652	SLC10A1
chr14	69776350	C	A	ENST00000216540	ENSG00000100652	SLC10A1
chr14	69776353	C	A	ENST00000216540	ENSG00000100652	SLC10A1
chr14	69776369	G	C	ENST00000216540	ENSG00000100652	SLC10A1
chr14	69776369	G	T	ENST00000216540	ENSG00000100652	SLC10A1
chr14	69776380	T	A	ENST00000216540	ENSG00000100652	SLC10A1
chr14	69776386	T	A	ENST00000216540	ENSG00000100652	SLC10A1
chr14	69776389	C	A	ENST00000216540	ENSG00000100652	SLC10A1	TRUE	FALSE
chr14	69776389	C	G	ENST00000216540	ENSG00000100652	SLC10A1	TRUE	FALSE
chr14	69776389	C	T	ENST00000216540	ENSG00000100652	SLC10A1	TRUE	FALSE
chr14	69776390	T	A	ENST00000216540	ENSG00000100652	SLC10A1	TRUE	FALSE
chr14	69776390	T	C	ENST00000216540	ENSG00000100652	SLC10A1	TRUE	FALSE
chr14	69776390	T	G	ENST00000216540	ENSG00000100652	SLC10A1	TRUE	FALSE
chr14	69778331	A	C	ENST00000216540	ENSG00000100652	SLC10A1	TRUE	FALSE
chr14	69778331	A	G	ENST00000216540	ENSG00000100652	SLC10A1	TRUE	FALSE
chr14	69778331	A	T	ENST00000216540	ENSG00000100652	SLC10A1	TRUE	FALSE
chr14	69778332	C	A	ENST00000216540	ENSG00000100652	SLC10A1	TRUE	FALSE
chr14	69778332	C	G	ENST00000216540	ENSG00000100652	SLC10A1	TRUE	FALSE
chr14	69778332	C	T	ENST00000216540	ENSG00000100652	SLC10A1	TRUE	FALSE
chr14	69778336	T	A	ENST00000216540	ENSG00000100652	SLC10A1	FALSE	FALSE
chr14	69778345	T	A	ENST00000216540	ENSG00000100652	SLC10A1	FALSE	FALSE
chr14	69778351	T	A	ENST00000216540	ENSG00000100652	SLC10A1	FALSE	FALSE
chr14	69778354	C	A	ENST00000216540	ENSG00000100652	SLC10A1	FALSE	FALSE
chr14	69778355	A	C	ENST00000216540	ENSG00000100652	SLC10A1	FALSE	FALSE
chr14	69778355	A	T	ENST00000216540	ENSG00000100652	SLC10A1	FALSE	FALSE
chr14	69778358	G	T	ENST00000216540	ENSG00000100652	SLC10A1	FALSE	FALSE
chr14	69778361	C	T	ENST00000216540	ENSG00000100652	SLC10A1	FALSE	FALSE
chr14	69778362	C	T	ENST00000216540	ENSG00000100652	SLC10A1	FALSE	FALSE
chr14	69778390	C	A	ENST00000216540	ENSG00000100652	SLC10A1	TRUE	TRUE
chr14	69778393	C	A	ENST00000216540	ENSG00000100652	SLC10A1	TRUE	TRUE
chr14	69778399	G	A	ENST00000216540	ENSG00000100652	SLC10A1	TRUE	TRUE
chr14	69778409	G	C	ENST00000216540	ENSG00000100652	SLC10A1	TRUE	TRUE
chr14	69778409	G	T	ENST00000216540	ENSG00000100652	SLC10A1	TRUE	TRUE
chr14	69778438	C	A	ENST00000216540	ENSG00000100652	SLC10A1	TRUE	TRUE
chr14	69778447	C	A	ENST00000216540	ENSG00000100652	SLC10A1	TRUE	TRUE
chr14	69778478	A	T	ENST00000216540	ENSG00000100652	SLC10A1	TRUE	TRUE
chr14	69778486	G	A	ENST00000216540	ENSG00000100652	SLC10A1	TRUE	TRUE
chr14	69778495	G	A	ENST00000216540	ENSG00000100652	SLC10A1	TRUE	TRUE
chr14	69778496	G	T	ENST00000216540	ENSG00000100652	SLC10A1	TRUE	TRUE
chr14	69778501	C	A	ENST00000216540	ENSG00000100652	SLC10A1	TRUE	TRUE
chr14	69778507	C	A	ENST00000216540	ENSG00000100652	SLC10A1	TRUE	TRUE
chr14	69778525	T	A	ENST00000216540	ENSG00000100652	SLC10A1	TRUE	TRUE
chr14	69778526	G	T	ENST00000216540	ENSG00000100652	SLC10A1	TRUE	TRUE
chr14	69778530	C	A	ENST00000216540	ENSG00000100652	SLC10A1	FALSE	FALSE
chr14	69778530	C	G	ENST00000216540	ENSG00000100652	SLC10A1	FALSE	FALSE
chr14	69778530	C	T	ENST00000216540	ENSG00000100652	SLC10A1	FALSE	FALSE
chr14	69778531	T	A	ENST00000216540	ENSG00000100652	SLC10A1	FALSE	FALSE
chr14	69778531	T	C	ENST00000216540	ENSG00000100652	SLC10A1	FALSE	FALSE
chr14	69778531	T	G	ENST00000216540	ENSG00000100652	SLC10A1	FALSE	FALSE
chr14	69779180	A	C	ENST00000216540	ENSG00000100652	SLC10A1	TRUE	FALSE
chr14	69779180	A	G	ENST00000216540	ENSG00000100652	SLC10A1	TRUE	FALSE
chr14	69779180	A	T	ENST00000216540	ENSG00000100652	SLC10A1	TRUE	FALSE
chr14	69779181	C	A	ENST00000216540	ENSG00000100652	SLC10A1	TRUE	FALSE
chr14	69779181	C	G	ENST00000216540	ENSG00000100652	SLC10A1	TRUE	FALSE
chr14	69779181	C	T	ENST00000216540	ENSG00000100652	SLC10A1	TRUE	FALSE
chr14	69779186	C	A	ENST00000216540	ENSG00000100652	SLC10A1	TRUE	TRUE
chr14	69779193	G	T	ENST00000216540	ENSG00000100652	SLC10A1	TRUE	TRUE
chr14	69779214	A	C	ENST00000216540	ENSG00000100652	SLC10A1	TRUE	TRUE
chr14	69779214	A	T	ENST00000216540	ENSG00000100652	SLC10A1	TRUE	TRUE
chr14	69779263	A	T	ENST00000216540	ENSG00000100652	SLC10A1	TRUE	TRUE
chr14	69779294	T	A	ENST00000216540	ENSG00000100652	SLC10A1	TRUE	TRUE
chr14	69779334	G	T	ENST00000216540	ENSG00000100652	SLC10A1	TRUE	TRUE
chr14	69779338	A	T	ENST00000216540	ENSG00000100652	SLC10A1	TRUE	TRUE
chr14	69779360	C	A	ENST00000216540	ENSG00000100652	SLC10A1	TRUE	TRUE
chr14	69779361	C	A	ENST00000216540	ENSG00000100652	SLC10A1	TRUE	FALSE
chr14	69779361	C	G	ENST00000216540	ENSG00000100652	SLC10A1	TRUE	FALSE
chr14	69779361	C	T	ENST00000216540	ENSG00000100652	SLC10A1	TRUE	FALSE
chr14	69779362	T	A	ENST00000216540	ENSG00000100652	SLC10A1	TRUE	FALSE
chr14	69779362	T	C	ENST00000216540	ENSG00000100652	SLC10A1	TRUE	FALSE
chr14	69779362	T	G	ENST00000216540	ENSG00000100652	SLC10A1	TRUE	FALSE
chr14	69786095	A	C	ENST00000216540	ENSG00000100652	SLC10A1	TRUE	FALSE
chr14	69786095	A	G	ENST00000216540	ENSG00000100652	SLC10A1	FALSE	FALSE
chr14	69786095	A	T	ENST00000216540	ENSG00000100652	SLC10A1	TRUE	FALSE
chr14	69786096	C	A	ENST00000216540	ENSG00000100652	SLC10A1	TRUE	FALSE
chr14	69786096	C	G	ENST00000216540	ENSG00000100652	SLC10A1	TRUE	FALSE
chr14	69786096	C	T	ENST00000216540	ENSG00000100652	SLC10A1	TRUE	FALSE
chr14	69786099	T	A	ENST00000216540	ENSG00000100652	SLC10A1	TRUE	TRUE
chr14	69786106	A	C	ENST00000216540	ENSG00000100652	SLC10A1	TRUE	TRUE
chr14	69786106	A	T	ENST00000216540	ENSG00000100652	SLC10A1	TRUE	TRUE
chr14	69786115	G	C	ENST00000216540	ENSG00000100652	SLC10A1	TRUE	TRUE
chr14	69786115	G	T	ENST00000216540	ENSG00000100652	SLC10A1	TRUE	TRUE
chr14	69786120	G	A	ENST00000216540	ENSG00000100652	SLC10A1	TRUE	TRUE
chr14	69786129	T	A	ENST00000216540	ENSG00000100652	SLC10A1	TRUE	TRUE
chr14	69786135	T	A	ENST00000216540	ENSG00000100652	SLC10A1	TRUE	TRUE
chr14	69786154	G	T	ENST00000216540	ENSG00000100652	SLC10A1	TRUE	TRUE
chr14	69786179	G	C	ENST00000216540	ENSG00000100652	SLC10A1	TRUE	TRUE
chr14	69786179	G	T	ENST00000216540	ENSG00000100652	SLC10A1	TRUE	TRUE
chr14	69786195	T	A	ENST00000216540	ENSG00000100652	SLC10A1	TRUE	TRUE
chr14	69786196	A	C	ENST00000216540	ENSG00000100652	SLC10A1	TRUE	TRUE
chr14	69786196	A	T	ENST00000216540	ENSG00000100652	SLC10A1	TRUE	TRUE
chr14	69786207	T	A	ENST00000216540	ENSG00000100652	SLC10A1	TRUE	TRUE
chr14	69786213	T	A	ENST00000216540	ENSG00000100652	SLC10A1	TRUE	TRUE
chr14	69786226	A	C	ENST00000216540	ENSG00000100652	SLC10A1	TRUE	TRUE
chr14	69786226	A	T	ENST00000216540	ENSG00000100652	SLC10A1	TRUE	TRUE
chr14	69786241	G	C	ENST00000216540	ENSG00000100652	SLC10A1	TRUE	TRUE
chr14	69786241	G	T	ENST00000216540	ENSG00000100652	SLC10A1	TRUE	TRUE
chr14	69786247	G	C	ENST00000216540	ENSG00000100652	SLC10A1	TRUE	TRUE
chr14	69786247	G	T	ENST00000216540	ENSG00000100652	SLC10A1	TRUE	TRUE
chr14	69786277	A	T	ENST00000216540	ENSG00000100652	SLC10A1	TRUE	TRUE
chr14	69786289	G	T	ENST00000216540	ENSG00000100652	SLC10A1	TRUE	TRUE
chr14	69786308	C	A	ENST00000216540	ENSG00000100652	SLC10A1	TRUE	FALSE
chr14	69786308	C	G	ENST00000216540	ENSG00000100652	SLC10A1	TRUE	FALSE
chr14	69786308	C	T	ENST00000216540	ENSG00000100652	SLC10A1	TRUE	FALSE
chr14	69786309	T	A	ENST00000216540	ENSG00000100652	SLC10A1	TRUE	FALSE
chr14	69786309	T	C	ENST00000216540	ENSG00000100652	SLC10A1	TRUE	FALSE
chr14	69786309	T	G	ENST00000216540	ENSG00000100652	SLC10A1	TRUE	FALSE
chr14	69796798	A	C	ENST00000216540	ENSG00000100652	SLC10A1	TRUE	FALSE
chr14	69796798	A	G	ENST00000216540	ENSG00000100652	SLC10A1	FALSE	FALSE
chr14	69796798	A	T	ENST00000216540	ENSG00000100652	SLC10A1	TRUE	FALSE
chr14	69796799	C	A	ENST00000216540	ENSG00000100652	SLC10A1	TRUE	FALSE
chr14	69796799	C	G	ENST00000216540	ENSG00000100652	SLC10A1	TRUE	FALSE
chr14	69796799	C	T	ENST00000216540	ENSG00000100652	SLC10A1	TRUE	FALSE
chr14	69796819	T	A	ENST00000216540	ENSG00000100652	SLC10A1	TRUE	TRUE
chr14	69796855	C	A	ENST00000216540	ENSG00000100652	SLC10A1	TRUE	TRUE
chr14	69796860	G	C	ENST00000216540	ENSG00000100652	SLC10A1	TRUE	TRUE
chr14	69796860	G	T	ENST00000216540	ENSG00000100652	SLC10A1	TRUE	TRUE
chr14	69796862	G	T	ENST00000216540	ENSG00000100652	SLC10A1	TRUE	TRUE
chr14	69796868	A	T	ENST00000216540	ENSG00000100652	SLC10A1	TRUE	TRUE
chr14	69796875	A	T	ENST00000216540	ENSG00000100652	SLC10A1	TRUE	TRUE
chr14	69796891	C	A	ENST00000216540	ENSG00000100652	SLC10A1	TRUE	TRUE
chr14	69796900	T	A	ENST00000216540	ENSG00000100652	SLC10A1	TRUE	TRUE
chr14	69796915	T	A	ENST00000216540	ENSG00000100652	SLC10A1	TRUE	TRUE
chr14	69796949	A	C	ENST00000216540	ENSG00000100652	SLC10A1	TRUE	TRUE
chr14	69796949	A	T	ENST00000216540	ENSG00000100652	SLC10A1	TRUE	TRUE
chr14	69796954	G	A	ENST00000216540	ENSG00000100652	SLC10A1	TRUE	TRUE
chr14	69796981	T	A	ENST00000216540	ENSG00000100652	SLC10A1	TRUE	TRUE
chr14	69796987	T	A	ENST00000216540	ENSG00000100652	SLC10A1	TRUE	TRUE
chr14	69796988	C	T	ENST00000216540	ENSG00000100652	SLC10A1	TRUE	TRUE
chr14	69796989	C	T	ENST00000216540	ENSG00000100652	SLC10A1	TRUE	TRUE
chr14	69796992	A	C	ENST00000216540	ENSG00000100652	SLC10A1	TRUE	TRUE
chr14	69796992	A	T	ENST00000216540	ENSG00000100652	SLC10A1	TRUE	TRUE
chr14	69797002	T	A	ENST00000216540	ENSG00000100652	SLC10A1	TRUE	TRUE
chr14	69797008	T	A	ENST00000216540	ENSG00000100652	SLC10A1	TRUE	TRUE
chr14	69797017	C	A	ENST00000216540	ENSG00000100652	SLC10A1	TRUE	TRUE
chr14	69797024	G	T	ENST00000216540	ENSG00000100652	SLC10A1	TRUE	TRUE
chr14	69797034	G	T	ENST00000216540	ENSG00000100652	SLC10A1	TRUE	TRUE
chr14	69797052	A	T	ENST00000216540	ENSG00000100652	SLC10A1	TRUE	TRUE
chr14	69797098	T	A	ENST00000216540	ENSG00000100652	SLC10A1	TRUE	FALSE
chr14	69797152	C	A	ENST00000216540	ENSG00000100652	SLC10A1	FALSE	FALSE
chr14	69879696	C	A	ENST00000361956	ENSG00000198732	SMOC1	FALSE	FALSE
chr14	69879719	T	A	ENST00000361956	ENSG00000198732	SMOC1	FALSE	FALSE
chr14	69879731	T	A	ENST00000361956	ENSG00000198732	SMOC1	TRUE	FALSE
chr14	69879736	C	T	ENST00000361956	ENSG00000198732	SMOC1	TRUE	FALSE
chr14	69879778	G	A	ENST00000361956	ENSG00000198732	SMOC1	TRUE	FALSE
chr14	69879778	G	C	ENST00000361956	ENSG00000198732	SMOC1	TRUE	FALSE
chr14	69879778	G	T	ENST00000361956	ENSG00000198732	SMOC1	TRUE	FALSE
chr14	69879779	T	A	ENST00000361956	ENSG00000198732	SMOC1	TRUE	FALSE
chr14	69879779	T	C	ENST00000361956	ENSG00000198732	SMOC1	FALSE	FALSE
chr14	69879779	T	G	ENST00000361956	ENSG00000198732	SMOC1	TRUE	FALSE
chr14	69952136	A	C	ENST00000361956	ENSG00000198732	SMOC1	TRUE	FALSE
chr14	69952136	A	G	ENST00000361956	ENSG00000198732	SMOC1	TRUE	FALSE
chr14	69952136	A	T	ENST00000361956	ENSG00000198732	SMOC1	TRUE	FALSE
chr14	69952137	G	A	ENST00000361956	ENSG00000198732	SMOC1	TRUE	FALSE
chr14	69952137	G	C	ENST00000361956	ENSG00000198732	SMOC1	TRUE	FALSE
chr14	69952137	G	T	ENST00000361956	ENSG00000198732	SMOC1	TRUE	FALSE
chr14	69952162	C	T	ENST00000361956	ENSG00000198732	SMOC1	TRUE	TRUE
chr14	69952167	C	A	ENST00000361956	ENSG00000198732	SMOC1	TRUE	TRUE
chr14	69952179	C	A	ENST00000361956	ENSG00000198732	SMOC1	TRUE	TRUE
chr14	69952189	C	T	ENST00000361956	ENSG00000198732	SMOC1	TRUE	TRUE
chr14	69952195	A	T	ENST00000361956	ENSG00000198732	SMOC1	TRUE	TRUE
chr14	69952206	T	A	ENST00000361956	ENSG00000198732	SMOC1	TRUE	TRUE
chr14	69952227	C	A	ENST00000361956	ENSG00000198732	SMOC1	TRUE	TRUE
chr14	69952227	C	G	ENST00000361956	ENSG00000198732	SMOC1	TRUE	TRUE
chr14	69952228	G	T	ENST00000361956	ENSG00000198732	SMOC1	TRUE	TRUE
chr14	69952239	T	A	ENST00000361956	ENSG00000198732	SMOC1	TRUE	TRUE
chr14	69952240	G	T	ENST00000361956	ENSG00000198732	SMOC1	TRUE	TRUE
chr14	69952245	C	A	ENST00000361956	ENSG00000198732	SMOC1	TRUE	TRUE
chr14	69952245	C	G	ENST00000361956	ENSG00000198732	SMOC1	TRUE	TRUE
chr14	69952246	C	T	ENST00000361956	ENSG00000198732	SMOC1	TRUE	TRUE
chr14	69952249	C	T	ENST00000361956	ENSG00000198732	SMOC1	TRUE	TRUE
chr14	69952255	A	T	ENST00000361956	ENSG00000198732	SMOC1	TRUE	TRUE
chr14	69952260	C	A	ENST00000361956	ENSG00000198732	SMOC1	TRUE	TRUE
chr14	69952261	C	T	ENST00000361956	ENSG00000198732	SMOC1	TRUE	TRUE
chr14	69952288	C	T	ENST00000361956	ENSG00000198732	SMOC1	TRUE	TRUE
chr14	69952294	A	T	ENST00000361956	ENSG00000198732	SMOC1	TRUE	TRUE
chr14	69952299	C	A	ENST00000361956	ENSG00000198732	SMOC1	TRUE	TRUE
chr14	69952300	A	T	ENST00000361956	ENSG00000198732	SMOC1	TRUE	TRUE
chr14	69952304	G	A	ENST00000361956	ENSG00000198732	SMOC1	TRUE	FALSE
chr14	69952304	G	C	ENST00000361956	ENSG00000198732	SMOC1	TRUE	FALSE
chr14	69952304	G	T	ENST00000361956	ENSG00000198732	SMOC1	TRUE	FALSE
chr14	69952305	T	A	ENST00000361956	ENSG00000198732	SMOC1	TRUE	FALSE
chr14	69952305	T	C	ENST00000361956	ENSG00000198732	SMOC1	TRUE	FALSE
chr14	69952305	T	G	ENST00000361956	ENSG00000198732	SMOC1	TRUE	FALSE
chr14	69953418	A	C	ENST00000361956	ENSG00000198732	SMOC1	TRUE	FALSE
chr14	69953418	A	G	ENST00000361956	ENSG00000198732	SMOC1	TRUE	FALSE
chr14	69953418	A	T	ENST00000361956	ENSG00000198732	SMOC1	TRUE	FALSE
chr14	69953419	G	A	ENST00000361956	ENSG00000198732	SMOC1	TRUE	FALSE
chr14	69953419	G	C	ENST00000361956	ENSG00000198732	SMOC1	TRUE	FALSE
chr14	69953419	G	T	ENST00000361956	ENSG00000198732	SMOC1	TRUE	FALSE
chr14	69953428	C	T	ENST00000361956	ENSG00000198732	SMOC1	TRUE	TRUE
chr14	69953434	A	T	ENST00000361956	ENSG00000198732	SMOC1	TRUE	TRUE
chr14	69953439	T	A	ENST00000361956	ENSG00000198732	SMOC1	TRUE	TRUE
chr14	69953446	G	T	ENST00000361956	ENSG00000198732	SMOC1	TRUE	TRUE
chr14	69953455	C	T	ENST00000361956	ENSG00000198732	SMOC1	TRUE	TRUE
chr14	69953464	G	T	ENST00000361956	ENSG00000198732	SMOC1	TRUE	TRUE
chr14	69953467	C	T	ENST00000361956	ENSG00000198732	SMOC1	TRUE	TRUE
chr14	69953473	A	T	ENST00000361956	ENSG00000198732	SMOC1	TRUE	TRUE
chr14	69953476	A	T	ENST00000361956	ENSG00000198732	SMOC1	TRUE	TRUE
chr14	69953482	C	T	ENST00000361956	ENSG00000198732	SMOC1	TRUE	TRUE
chr14	69953485	G	T	ENST00000361956	ENSG00000198732	SMOC1	TRUE	TRUE
chr14	69953503	G	T	ENST00000361956	ENSG00000198732	SMOC1	TRUE	TRUE
chr14	69953508	T	A	ENST00000361956	ENSG00000198732	SMOC1	TRUE	TRUE
chr14	69953512	G	T	ENST00000361956	ENSG00000198732	SMOC1	TRUE	TRUE
chr14	69953530	C	T	ENST00000361956	ENSG00000198732	SMOC1	TRUE	TRUE
chr14	69953533	G	A	ENST00000361956	ENSG00000198732	SMOC1	TRUE	FALSE
chr14	69953533	G	C	ENST00000361956	ENSG00000198732	SMOC1	TRUE	FALSE
chr14	69953533	G	T	ENST00000361956	ENSG00000198732	SMOC1	TRUE	FALSE
chr14	69953534	T	A	ENST00000361956	ENSG00000198732	SMOC1	TRUE	FALSE
chr14	69953534	T	C	ENST00000361956	ENSG00000198732	SMOC1	TRUE	FALSE
chr14	69953534	T	G	ENST00000361956	ENSG00000198732	SMOC1	TRUE	FALSE
chr14	69975713	A	C	ENST00000361956	ENSG00000198732	SMOC1	TRUE	FALSE
chr14	69975713	A	G	ENST00000361956	ENSG00000198732	SMOC1	TRUE	FALSE
chr14	69975713	A	T	ENST00000361956	ENSG00000198732	SMOC1	TRUE	FALSE
chr14	69975714	G	A	ENST00000361956	ENSG00000198732	SMOC1	TRUE	FALSE
chr14	69975714	G	C	ENST00000361956	ENSG00000198732	SMOC1	TRUE	FALSE
chr14	69975714	G	T	ENST00000361956	ENSG00000198732	SMOC1	TRUE	FALSE
chr14	69975718	C	T	ENST00000361956	ENSG00000198732	SMOC1	TRUE	TRUE
chr14	69975723	C	A	ENST00000361956	ENSG00000198732	SMOC1	TRUE	TRUE
chr14	69975732	C	A	ENST00000361956	ENSG00000198732	SMOC1	TRUE	TRUE
chr14	69975732	C	G	ENST00000361956	ENSG00000198732	SMOC1	TRUE	TRUE
chr14	69975741	C	A	ENST00000361956	ENSG00000198732	SMOC1	TRUE	TRUE
chr14	69975741	C	G	ENST00000361956	ENSG00000198732	SMOC1	TRUE	TRUE
chr14	69975744	C	A	ENST00000361956	ENSG00000198732	SMOC1	TRUE	TRUE
chr14	69975746	G	A	ENST00000361956	ENSG00000198732	SMOC1	TRUE	TRUE
chr14	69975747	G	A	ENST00000361956	ENSG00000198732	SMOC1	TRUE	TRUE
chr14	69975750	T	A	ENST00000361956	ENSG00000198732	SMOC1	TRUE	TRUE
chr14	69975766	A	T	ENST00000361956	ENSG00000198732	SMOC1	TRUE	TRUE
chr14	69975790	C	T	ENST00000361956	ENSG00000198732	SMOC1	TRUE	TRUE
chr14	69975796	A	T	ENST00000361956	ENSG00000198732	SMOC1	TRUE	TRUE
chr14	69975810	T	A	ENST00000361956	ENSG00000198732	SMOC1	TRUE	TRUE
chr14	69975812	C	A	ENST00000361956	ENSG00000198732	SMOC1	TRUE	TRUE
chr14	69975812	C	G	ENST00000361956	ENSG00000198732	SMOC1	TRUE	TRUE
chr14	69975815	G	A	ENST00000361956	ENSG00000198732	SMOC1	TRUE	FALSE
chr14	69975815	G	C	ENST00000361956	ENSG00000198732	SMOC1	TRUE	FALSE
chr14	69975815	G	T	ENST00000361956	ENSG00000198732	SMOC1	TRUE	FALSE
chr14	69975816	T	A	ENST00000361956	ENSG00000198732	SMOC1	TRUE	FALSE
chr14	69975816	T	C	ENST00000361956	ENSG00000198732	SMOC1	TRUE	FALSE
chr14	69975816	T	G	ENST00000361956	ENSG00000198732	SMOC1	TRUE	FALSE
chr14	69977916	A	C	ENST00000361956	ENSG00000198732	SMOC1	TRUE	FALSE
chr14	69977916	A	G	ENST00000361956	ENSG00000198732	SMOC1	TRUE	FALSE
chr14	69977916	A	T	ENST00000361956	ENSG00000198732	SMOC1	TRUE	FALSE
chr14	69977917	G	A	ENST00000361956	ENSG00000198732	SMOC1	TRUE	FALSE
chr14	69977917	G	C	ENST00000361956	ENSG00000198732	SMOC1	TRUE	FALSE
chr14	69977917	G	T	ENST00000361956	ENSG00000198732	SMOC1	TRUE	FALSE
chr14	69977921	C	A	ENST00000361956	ENSG00000198732	SMOC1	TRUE	TRUE
chr14	69977921	C	G	ENST00000361956	ENSG00000198732	SMOC1	TRUE	TRUE
chr14	69977932	A	T	ENST00000361956	ENSG00000198732	SMOC1	TRUE	TRUE
chr14	69977939	T	A	ENST00000361956	ENSG00000198732	SMOC1	TRUE	TRUE
chr14	69977944	C	T	ENST00000361956	ENSG00000198732	SMOC1	TRUE	TRUE
chr14	69977954	C	A	ENST00000361956	ENSG00000198732	SMOC1	TRUE	TRUE
chr14	69977954	C	G	ENST00000361956	ENSG00000198732	SMOC1	TRUE	TRUE
chr14	69977956	G	T	ENST00000361956	ENSG00000198732	SMOC1	TRUE	TRUE
chr14	69977962	A	T	ENST00000361956	ENSG00000198732	SMOC1	TRUE	TRUE
chr14	69977966	G	A	ENST00000361956	ENSG00000198732	SMOC1	TRUE	FALSE
chr14	69977966	G	C	ENST00000361956	ENSG00000198732	SMOC1	TRUE	FALSE
chr14	69977966	G	T	ENST00000361956	ENSG00000198732	SMOC1	TRUE	FALSE
chr14	69977967	T	A	ENST00000361956	ENSG00000198732	SMOC1	TRUE	FALSE
chr14	69977967	T	C	ENST00000361956	ENSG00000198732	SMOC1	TRUE	FALSE
chr14	69977967	T	G	ENST00000361956	ENSG00000198732	SMOC1	TRUE	FALSE
chr14	69992415	A	C	ENST00000361956	ENSG00000198732	SMOC1	TRUE	FALSE
chr14	69992415	A	G	ENST00000361956	ENSG00000198732	SMOC1	TRUE	FALSE
chr14	69992415	A	T	ENST00000361956	ENSG00000198732	SMOC1	TRUE	FALSE
chr14	69992416	G	A	ENST00000361956	ENSG00000198732	SMOC1	TRUE	FALSE
chr14	69992416	G	C	ENST00000361956	ENSG00000198732	SMOC1	TRUE	FALSE
chr14	69992416	G	T	ENST00000361956	ENSG00000198732	SMOC1	TRUE	FALSE
chr14	69992428	A	T	ENST00000361956	ENSG00000198732	SMOC1	TRUE	TRUE
chr14	69992446	G	T	ENST00000361956	ENSG00000198732	SMOC1	TRUE	TRUE
chr14	69992452	C	T	ENST00000361956	ENSG00000198732	SMOC1	TRUE	TRUE
chr14	69992467	G	T	ENST00000361956	ENSG00000198732	SMOC1	TRUE	TRUE
chr14	69992473	G	T	ENST00000361956	ENSG00000198732	SMOC1	TRUE	TRUE
chr14	69992474	G	A	ENST00000361956	ENSG00000198732	SMOC1	TRUE	FALSE
chr14	69992474	G	C	ENST00000361956	ENSG00000198732	SMOC1	TRUE	FALSE
chr14	69992474	G	T	ENST00000361956	ENSG00000198732	SMOC1	TRUE	FALSE
chr14	69992475	T	A	ENST00000361956	ENSG00000198732	SMOC1	TRUE	FALSE
chr14	69992475	T	C	ENST00000361956	ENSG00000198732	SMOC1	TRUE	FALSE
chr14	69992475	T	G	ENST00000361956	ENSG00000198732	SMOC1	TRUE	FALSE
chr14	69994398	A	C	ENST00000361956	ENSG00000198732	SMOC1	TRUE	FALSE
chr14	69994398	A	G	ENST00000361956	ENSG00000198732	SMOC1	TRUE	FALSE
chr14	69994398	A	T	ENST00000361956	ENSG00000198732	SMOC1	TRUE	FALSE
chr14	69994399	G	A	ENST00000361956	ENSG00000198732	SMOC1	TRUE	FALSE
chr14	69994399	G	C	ENST00000361956	ENSG00000198732	SMOC1	TRUE	FALSE
chr14	69994399	G	T	ENST00000361956	ENSG00000198732	SMOC1	TRUE	FALSE
chr14	69994421	G	A	ENST00000361956	ENSG00000198732	SMOC1	TRUE	TRUE
chr14	69994422	G	A	ENST00000361956	ENSG00000198732	SMOC1	TRUE	TRUE
chr14	69994426	A	T	ENST00000361956	ENSG00000198732	SMOC1	TRUE	TRUE
chr14	69994433	T	A	ENST00000361956	ENSG00000198732	SMOC1	TRUE	TRUE
chr14	69994441	A	T	ENST00000361956	ENSG00000198732	SMOC1	TRUE	TRUE
chr14	69994450	A	T	ENST00000361956	ENSG00000198732	SMOC1	TRUE	TRUE
chr14	69994471	A	T	ENST00000361956	ENSG00000198732	SMOC1	TRUE	TRUE
chr14	69994478	C	A	ENST00000361956	ENSG00000198732	SMOC1	TRUE	TRUE
chr14	69994478	C	G	ENST00000361956	ENSG00000198732	SMOC1	TRUE	TRUE
chr14	69994480	G	T	ENST00000361956	ENSG00000198732	SMOC1	TRUE	TRUE
chr14	69994481	G	A	ENST00000361956	ENSG00000198732	SMOC1	TRUE	FALSE
chr14	69994481	G	C	ENST00000361956	ENSG00000198732	SMOC1	TRUE	FALSE
chr14	69994481	G	T	ENST00000361956	ENSG00000198732	SMOC1	TRUE	FALSE
chr14	69994482	T	A	ENST00000361956	ENSG00000198732	SMOC1	TRUE	FALSE
chr14	69994482	T	C	ENST00000361956	ENSG00000198732	SMOC1	TRUE	FALSE
chr14	69994482	T	G	ENST00000361956	ENSG00000198732	SMOC1	TRUE	FALSE
chr14	70010752	A	C	ENST00000361956	ENSG00000198732	SMOC1	TRUE	FALSE
chr14	70010752	A	G	ENST00000361956	ENSG00000198732	SMOC1	TRUE	FALSE
chr14	70010752	A	T	ENST00000361956	ENSG00000198732	SMOC1	TRUE	FALSE
chr14	70010753	G	A	ENST00000361956	ENSG00000198732	SMOC1	TRUE	FALSE
chr14	70010753	G	C	ENST00000361956	ENSG00000198732	SMOC1	TRUE	FALSE
chr14	70010753	G	T	ENST00000361956	ENSG00000198732	SMOC1	TRUE	FALSE
chr14	70010756	A	T	ENST00000361956	ENSG00000198732	SMOC1	TRUE	TRUE
chr14	70010764	T	A	ENST00000361956	ENSG00000198732	SMOC1	TRUE	TRUE
chr14	70010764	T	G	ENST00000361956	ENSG00000198732	SMOC1	TRUE	TRUE
chr14	70010766	C	A	ENST00000361956	ENSG00000198732	SMOC1	TRUE	TRUE
chr14	70010770	T	A	ENST00000361956	ENSG00000198732	SMOC1	TRUE	TRUE
chr14	70010774	C	T	ENST00000361956	ENSG00000198732	SMOC1	TRUE	TRUE
chr14	70010777	G	T	ENST00000361956	ENSG00000198732	SMOC1	TRUE	TRUE
chr14	70010783	C	T	ENST00000361956	ENSG00000198732	SMOC1	TRUE	TRUE
chr14	70010795	G	T	ENST00000361956	ENSG00000198732	SMOC1	TRUE	TRUE
chr14	70010798	G	T	ENST00000361956	ENSG00000198732	SMOC1	TRUE	TRUE
chr14	70010804	C	T	ENST00000361956	ENSG00000198732	SMOC1	TRUE	TRUE
chr14	70010807	C	T	ENST00000361956	ENSG00000198732	SMOC1	TRUE	TRUE
chr14	70010819	G	T	ENST00000361956	ENSG00000198732	SMOC1	TRUE	TRUE
chr14	70010837	G	T	ENST00000361956	ENSG00000198732	SMOC1	TRUE	TRUE
chr14	70010842	T	A	ENST00000361956	ENSG00000198732	SMOC1	TRUE	TRUE
chr14	70010852	G	T	ENST00000361956	ENSG00000198732	SMOC1	TRUE	TRUE
chr14	70010860	T	A	ENST00000361956	ENSG00000198732	SMOC1	TRUE	TRUE
chr14	70010860	T	G	ENST00000361956	ENSG00000198732	SMOC1	TRUE	TRUE
chr14	70010861	A	T	ENST00000361956	ENSG00000198732	SMOC1	TRUE	TRUE
chr14	70010870	C	T	ENST00000361956	ENSG00000198732	SMOC1	TRUE	TRUE
chr14	70010875	C	A	ENST00000361956	ENSG00000198732	SMOC1	TRUE	TRUE
chr14	70010879	C	T	ENST00000361956	ENSG00000198732	SMOC1	TRUE	TRUE
chr14	70010893	C	A	ENST00000361956	ENSG00000198732	SMOC1	TRUE	TRUE
chr14	70010893	C	G	ENST00000361956	ENSG00000198732	SMOC1	TRUE	TRUE
chr14	70010896	C	A	ENST00000361956	ENSG00000198732	SMOC1	TRUE	TRUE
chr14	70010898	G	A	ENST00000361956	ENSG00000198732	SMOC1	TRUE	TRUE
chr14	70010899	G	A	ENST00000361956	ENSG00000198732	SMOC1	TRUE	TRUE
chr14	70010902	T	A	ENST00000361956	ENSG00000198732	SMOC1	TRUE	TRUE
chr14	70010947	G	A	ENST00000361956	ENSG00000198732	SMOC1	TRUE	FALSE
chr14	70010947	G	C	ENST00000361956	ENSG00000198732	SMOC1	TRUE	FALSE
chr14	70010947	G	T	ENST00000361956	ENSG00000198732	SMOC1	TRUE	FALSE
chr14	70010948	T	A	ENST00000361956	ENSG00000198732	SMOC1	TRUE	FALSE
chr14	70010948	T	C	ENST00000361956	ENSG00000198732	SMOC1	TRUE	FALSE
chr14	70010948	T	G	ENST00000361956	ENSG00000198732	SMOC1	TRUE	FALSE
chr14	70011483	A	C	ENST00000361956	ENSG00000198732	SMOC1	TRUE	FALSE
chr14	70011483	A	G	ENST00000361956	ENSG00000198732	SMOC1	TRUE	FALSE
chr14	70011483	A	T	ENST00000361956	ENSG00000198732	SMOC1	TRUE	FALSE
chr14	70011484	G	A	ENST00000361956	ENSG00000198732	SMOC1	TRUE	FALSE
chr14	70011484	G	C	ENST00000361956	ENSG00000198732	SMOC1	TRUE	FALSE
chr14	70011484	G	T	ENST00000361956	ENSG00000198732	SMOC1	TRUE	FALSE
chr14	70011488	C	A	ENST00000361956	ENSG00000198732	SMOC1
chr14	70011488	C	G	ENST00000361956	ENSG00000198732	SMOC1
chr14	70011503	T	A	ENST00000361956	ENSG00000198732	SMOC1	TRUE	TRUE
chr14	70011504	G	T	ENST00000361956	ENSG00000198732	SMOC1	TRUE	TRUE
chr14	70011522	A	T	ENST00000361956	ENSG00000198732	SMOC1	TRUE	TRUE
chr14	70011531	G	T	ENST00000361956	ENSG00000198732	SMOC1	TRUE	TRUE
chr14	70011549	A	T	ENST00000361956	ENSG00000198732	SMOC1	TRUE	TRUE
chr14	70011558	G	T	ENST00000361956	ENSG00000198732	SMOC1	TRUE	TRUE
chr14	70011568	G	A	ENST00000361956	ENSG00000198732	SMOC1	TRUE	FALSE
chr14	70011568	G	C	ENST00000361956	ENSG00000198732	SMOC1	TRUE	FALSE
chr14	70011568	G	T	ENST00000361956	ENSG00000198732	SMOC1	TRUE	FALSE
chr14	70011569	T	A	ENST00000361956	ENSG00000198732	SMOC1	TRUE	FALSE
chr14	70011569	T	C	ENST00000361956	ENSG00000198732	SMOC1	TRUE	FALSE
chr14	70011569	T	G	ENST00000361956	ENSG00000198732	SMOC1	TRUE	FALSE
chr14	70013384	A	C	ENST00000361956	ENSG00000198732	SMOC1	TRUE	FALSE
chr14	70013384	A	G	ENST00000361956	ENSG00000198732	SMOC1	TRUE	FALSE
chr14	70013384	A	T	ENST00000361956	ENSG00000198732	SMOC1	TRUE	FALSE
chr14	70013385	G	A	ENST00000361956	ENSG00000198732	SMOC1	TRUE	FALSE
chr14	70013385	G	C	ENST00000361956	ENSG00000198732	SMOC1	TRUE	FALSE
chr14	70013385	G	T	ENST00000361956	ENSG00000198732	SMOC1	TRUE	FALSE
chr14	70013390	T	A	ENST00000361956	ENSG00000198732	SMOC1	TRUE	TRUE
chr14	70013394	G	T	ENST00000361956	ENSG00000198732	SMOC1	TRUE	TRUE
chr14	70013400	A	T	ENST00000361956	ENSG00000198732	SMOC1	TRUE	TRUE
chr14	70013403	A	T	ENST00000361956	ENSG00000198732	SMOC1	TRUE	TRUE
chr14	70013409	G	T	ENST00000361956	ENSG00000198732	SMOC1	TRUE	TRUE
chr14	70013454	C	T	ENST00000361956	ENSG00000198732	SMOC1	TRUE	TRUE
chr14	70013467	C	A	ENST00000361956	ENSG00000198732	SMOC1	TRUE	TRUE
chr14	70013467	C	G	ENST00000361956	ENSG00000198732	SMOC1	TRUE	TRUE
chr14	70013481	G	T	ENST00000361956	ENSG00000198732	SMOC1	TRUE	TRUE
chr14	70013492	G	A	ENST00000361956	ENSG00000198732	SMOC1	TRUE	FALSE
chr14	70013492	G	C	ENST00000361956	ENSG00000198732	SMOC1	TRUE	FALSE
chr14	70013492	G	T	ENST00000361956	ENSG00000198732	SMOC1	TRUE	FALSE
chr14	70013493	T	A	ENST00000361956	ENSG00000198732	SMOC1	TRUE	FALSE
chr14	70013493	T	C	ENST00000361956	ENSG00000198732	SMOC1	TRUE	FALSE
chr14	70013493	T	G	ENST00000361956	ENSG00000198732	SMOC1	TRUE	FALSE
chr14	70023201	A	C	ENST00000361956	ENSG00000198732	SMOC1	TRUE	FALSE
chr14	70023201	A	G	ENST00000361956	ENSG00000198732	SMOC1	TRUE	FALSE
chr14	70023201	A	T	ENST00000361956	ENSG00000198732	SMOC1	TRUE	FALSE
chr14	70023202	G	A	ENST00000361956	ENSG00000198732	SMOC1	TRUE	FALSE
chr14	70023202	G	C	ENST00000361956	ENSG00000198732	SMOC1	TRUE	FALSE
chr14	70023202	G	T	ENST00000361956	ENSG00000198732	SMOC1	TRUE	FALSE
chr14	70023208	C	A	ENST00000361956	ENSG00000198732	SMOC1	TRUE	TRUE
chr14	70023208	C	G	ENST00000361956	ENSG00000198732	SMOC1	TRUE	TRUE
chr14	70023210	G	T	ENST00000361956	ENSG00000198732	SMOC1	TRUE	TRUE
chr14	70023234	G	T	ENST00000361956	ENSG00000198732	SMOC1	TRUE	TRUE
chr14	70023237	G	T	ENST00000361956	ENSG00000198732	SMOC1	TRUE	TRUE
chr14	70023253	G	A	ENST00000361956	ENSG00000198732	SMOC1	TRUE	TRUE
chr14	70023254	G	A	ENST00000361956	ENSG00000198732	SMOC1	TRUE	TRUE
chr14	70023257	T	A	ENST00000361956	ENSG00000198732	SMOC1	TRUE	TRUE
chr14	70023257	T	G	ENST00000361956	ENSG00000198732	SMOC1	TRUE	TRUE
chr14	70023264	C	T	ENST00000361956	ENSG00000198732	SMOC1	TRUE	TRUE
chr14	70023297	A	T	ENST00000361956	ENSG00000198732	SMOC1	TRUE	TRUE
chr14	70023303	G	T	ENST00000361956	ENSG00000198732	SMOC1	TRUE	TRUE
chr14	70023309	A	T	ENST00000361956	ENSG00000198732	SMOC1	TRUE	TRUE
chr14	70023318	A	T	ENST00000361956	ENSG00000198732	SMOC1	TRUE	TRUE
chr14	70023326	C	A	ENST00000361956	ENSG00000198732	SMOC1	TRUE	TRUE
chr14	70023326	C	G	ENST00000361956	ENSG00000198732	SMOC1	TRUE	TRUE
chr14	70023330	A	T	ENST00000361956	ENSG00000198732	SMOC1	TRUE	TRUE
chr14	70023333	A	T	ENST00000361956	ENSG00000198732	SMOC1	TRUE	TRUE
chr14	70023336	A	T	ENST00000361956	ENSG00000198732	SMOC1	TRUE	TRUE
chr14	70023342	A	T	ENST00000361956	ENSG00000198732	SMOC1	TRUE	TRUE
chr14	70023348	A	T	ENST00000361956	ENSG00000198732	SMOC1	TRUE	TRUE
chr14	70023351	A	T	ENST00000361956	ENSG00000198732	SMOC1	TRUE	TRUE
chr14	70023356	T	A	ENST00000361956	ENSG00000198732	SMOC1	TRUE	TRUE
chr14	70023377	C	A	ENST00000361956	ENSG00000198732	SMOC1	TRUE	TRUE
chr14	70023377	C	G	ENST00000361956	ENSG00000198732	SMOC1	TRUE	TRUE
chr14	70023380	T	A	ENST00000361956	ENSG00000198732	SMOC1	TRUE	TRUE
chr14	70023390	A	T	ENST00000361956	ENSG00000198732	SMOC1	TRUE	TRUE
chr14	70023396	A	T	ENST00000361956	ENSG00000198732	SMOC1	TRUE	TRUE
chr14	70023406	C	A	ENST00000361956	ENSG00000198732	SMOC1	FALSE	FALSE
chr14	70023406	C	G	ENST00000361956	ENSG00000198732	SMOC1	FALSE	FALSE
chr14	70023414	G	T	ENST00000361956	ENSG00000198732	SMOC1	FALSE	FALSE
chr14	70023420	A	T	ENST00000361956	ENSG00000198732	SMOC1	FALSE	FALSE
chr14	70023428	C	A	ENST00000361956	ENSG00000198732	SMOC1	FALSE	FALSE
chr14	70023441	A	T	ENST00000361956	ENSG00000198732	SMOC1	FALSE	FALSE
chr14	70023444	G	T	ENST00000361956	ENSG00000198732	SMOC1	FALSE	FALSE
chr14	70023448	G	A	ENST00000361956	ENSG00000198732	SMOC1	TRUE	FALSE
chr14	70023448	G	C	ENST00000361956	ENSG00000198732	SMOC1	TRUE	FALSE
chr14	70023448	G	T	ENST00000361956	ENSG00000198732	SMOC1	TRUE	FALSE
chr14	70023449	T	A	ENST00000361956	ENSG00000198732	SMOC1	TRUE	FALSE
chr14	70023449	T	C	ENST00000361956	ENSG00000198732	SMOC1	FALSE	FALSE
chr14	70023449	T	G	ENST00000361956	ENSG00000198732	SMOC1	TRUE	FALSE
chr14	70030240	A	C	ENST00000361956	ENSG00000198732	SMOC1	FALSE	FALSE
chr14	70030240	A	G	ENST00000361956	ENSG00000198732	SMOC1	FALSE	FALSE
chr14	70030240	A	T	ENST00000361956	ENSG00000198732	SMOC1	FALSE	FALSE
chr14	70030241	G	A	ENST00000361956	ENSG00000198732	SMOC1	FALSE	FALSE
chr14	70030241	G	C	ENST00000361956	ENSG00000198732	SMOC1	FALSE	FALSE
chr14	70030241	G	T	ENST00000361956	ENSG00000198732	SMOC1	FALSE	FALSE
chr14	70030244	G	T	ENST00000361956	ENSG00000198732	SMOC1
chr14	70045958	T	A	ENST00000356921	ENSG00000100678	SLC8A3	FALSE	FALSE
chr14	70045962	G	C	ENST00000356921	ENSG00000100678	SLC8A3	FALSE	FALSE
chr14	70045962	G	T	ENST00000356921	ENSG00000100678	SLC8A3	FALSE	FALSE
chr14	70045965	G	T	ENST00000356921	ENSG00000100678	SLC8A3	FALSE	FALSE
chr14	70045968	A	C	ENST00000356921	ENSG00000100678	SLC8A3	FALSE	FALSE
chr14	70045968	A	T	ENST00000356921	ENSG00000100678	SLC8A3	FALSE	FALSE
chr14	70045976	C	A	ENST00000356921	ENSG00000100678	SLC8A3	FALSE	FALSE
chr14	70045995	G	C	ENST00000356921	ENSG00000100678	SLC8A3	FALSE	FALSE
chr14	70045995	G	T	ENST00000356921	ENSG00000100678	SLC8A3	FALSE	FALSE
chr14	70046004	C	T	ENST00000356921	ENSG00000100678	SLC8A3	FALSE	FALSE
chr14	70046005	C	T	ENST00000356921	ENSG00000100678	SLC8A3	FALSE	FALSE
chr14	70046022	C	T	ENST00000356921	ENSG00000100678	SLC8A3	FALSE	FALSE
chr14	70046023	C	T	ENST00000356921	ENSG00000100678	SLC8A3	FALSE	FALSE
chr14	70046039	T	A	ENST00000356921	ENSG00000100678	SLC8A3	FALSE	FALSE
chr14	70046040	G	T	ENST00000356921	ENSG00000100678	SLC8A3	FALSE	FALSE
chr14	70046063	C	A	ENST00000356921	ENSG00000100678	SLC8A3	FALSE	FALSE
chr14	70046069	C	A	ENST00000356921	ENSG00000100678	SLC8A3	FALSE	FALSE
chr14	70046087	G	A	ENST00000356921	ENSG00000100678	SLC8A3	FALSE	FALSE
chr14	70046088	G	C	ENST00000356921	ENSG00000100678	SLC8A3	FALSE	FALSE
chr14	70046088	G	T	ENST00000356921	ENSG00000100678	SLC8A3	FALSE	FALSE
chr14	70046092	A	T	ENST00000356921	ENSG00000100678	SLC8A3	FALSE	FALSE
chr14	70046106	G	T	ENST00000356921	ENSG00000100678	SLC8A3	FALSE	FALSE
chr14	70046161	G	T	ENST00000356921	ENSG00000100678	SLC8A3	FALSE	FALSE
chr14	70046174	C	A	ENST00000356921	ENSG00000100678	SLC8A3	FALSE	FALSE
chr14	70046177	G	A	ENST00000356921	ENSG00000100678	SLC8A3	FALSE	FALSE
chr14	70046180	C	A	ENST00000356921	ENSG00000100678	SLC8A3	FALSE	FALSE
chr14	70046183	G	A	ENST00000356921	ENSG00000100678	SLC8A3	FALSE	FALSE
chr14	70046190	C	T	ENST00000356921	ENSG00000100678	SLC8A3	FALSE	FALSE
chr14	70046191	C	T	ENST00000356921	ENSG00000100678	SLC8A3	FALSE	FALSE
chr14	70046193	G	C	ENST00000356921	ENSG00000100678	SLC8A3	FALSE	FALSE
chr14	70046193	G	T	ENST00000356921	ENSG00000100678	SLC8A3	FALSE	FALSE
chr14	70046211	C	T	ENST00000356921	ENSG00000100678	SLC8A3	FALSE	FALSE
chr14	70046212	C	T	ENST00000356921	ENSG00000100678	SLC8A3	FALSE	FALSE
chr14	70046283	A	C	ENST00000356921	ENSG00000100678	SLC8A3	FALSE	FALSE
chr14	70046283	A	T	ENST00000356921	ENSG00000100678	SLC8A3	FALSE	FALSE
chr14	70046294	G	A	ENST00000356921	ENSG00000100678	SLC8A3	FALSE	FALSE
chr14	70046309	T	A	ENST00000356921	ENSG00000100678	SLC8A3	FALSE	FALSE
chr14	70046324	C	A	ENST00000356921	ENSG00000100678	SLC8A3	TRUE	FALSE
chr14	70046324	C	G	ENST00000356921	ENSG00000100678	SLC8A3	TRUE	FALSE
chr14	70046324	C	T	ENST00000356921	ENSG00000100678	SLC8A3	TRUE	FALSE
chr14	70046325	T	A	ENST00000356921	ENSG00000100678	SLC8A3	TRUE	FALSE
chr14	70046325	T	C	ENST00000356921	ENSG00000100678	SLC8A3	TRUE	FALSE
chr14	70046325	T	G	ENST00000356921	ENSG00000100678	SLC8A3	TRUE	FALSE
chr14	70048765	A	C	ENST00000356921	ENSG00000100678	SLC8A3	TRUE	FALSE
chr14	70048765	A	G	ENST00000356921	ENSG00000100678	SLC8A3	TRUE	FALSE
chr14	70048765	A	T	ENST00000356921	ENSG00000100678	SLC8A3	TRUE	FALSE
chr14	70048766	C	A	ENST00000356921	ENSG00000100678	SLC8A3	TRUE	FALSE
chr14	70048766	C	G	ENST00000356921	ENSG00000100678	SLC8A3	TRUE	FALSE
chr14	70048766	C	T	ENST00000356921	ENSG00000100678	SLC8A3	TRUE	FALSE
chr14	70048811	G	C	ENST00000356921	ENSG00000100678	SLC8A3	FALSE	FALSE
chr14	70048811	G	T	ENST00000356921	ENSG00000100678	SLC8A3	FALSE	FALSE
chr14	70048818	T	A	ENST00000356921	ENSG00000100678	SLC8A3	TRUE	TRUE
chr14	70048831	G	T	ENST00000356921	ENSG00000100678	SLC8A3	TRUE	TRUE
chr14	70048844	G	T	ENST00000356921	ENSG00000100678	SLC8A3	TRUE	TRUE
chr14	70048903	G	T	ENST00000356921	ENSG00000100678	SLC8A3	TRUE	TRUE
chr14	70048909	C	T	ENST00000356921	ENSG00000100678	SLC8A3	TRUE	TRUE
chr14	70048910	C	T	ENST00000356921	ENSG00000100678	SLC8A3	TRUE	TRUE
chr14	70048918	G	T	ENST00000356921	ENSG00000100678	SLC8A3	TRUE	TRUE
chr14	70048921	G	C	ENST00000356921	ENSG00000100678	SLC8A3	TRUE	TRUE
chr14	70048921	G	T	ENST00000356921	ENSG00000100678	SLC8A3	TRUE	TRUE
chr14	70048926	C	A	ENST00000356921	ENSG00000100678	SLC8A3	TRUE	TRUE
chr14	70048939	A	T	ENST00000356921	ENSG00000100678	SLC8A3	TRUE	TRUE
chr14	70048956	T	A	ENST00000356921	ENSG00000100678	SLC8A3	TRUE	TRUE
chr14	70048957	C	T	ENST00000356921	ENSG00000100678	SLC8A3	TRUE	TRUE
chr14	70048958	C	T	ENST00000356921	ENSG00000100678	SLC8A3	TRUE	TRUE
chr14	70048984	G	C	ENST00000356921	ENSG00000100678	SLC8A3	TRUE	TRUE
chr14	70048984	G	T	ENST00000356921	ENSG00000100678	SLC8A3	TRUE	TRUE
chr14	70048993	G	T	ENST00000356921	ENSG00000100678	SLC8A3	TRUE	TRUE
chr14	70049010	C	A	ENST00000356921	ENSG00000100678	SLC8A3	TRUE	TRUE
chr14	70049013	C	A	ENST00000356921	ENSG00000100678	SLC8A3	TRUE	TRUE
chr14	70049022	C	A	ENST00000356921	ENSG00000100678	SLC8A3	TRUE	TRUE
chr14	70049028	C	A	ENST00000356921	ENSG00000100678	SLC8A3	TRUE	TRUE
chr14	70049034	C	A	ENST00000356921	ENSG00000100678	SLC8A3	TRUE	TRUE
chr14	70049043	C	A	ENST00000356921	ENSG00000100678	SLC8A3	TRUE	FALSE
chr14	70049043	C	G	ENST00000356921	ENSG00000100678	SLC8A3	TRUE	FALSE
chr14	70049043	C	T	ENST00000356921	ENSG00000100678	SLC8A3	TRUE	FALSE
chr14	70049044	T	A	ENST00000356921	ENSG00000100678	SLC8A3	TRUE	FALSE
chr14	70049044	T	C	ENST00000356921	ENSG00000100678	SLC8A3	TRUE	FALSE
chr14	70049044	T	G	ENST00000356921	ENSG00000100678	SLC8A3	TRUE	FALSE
chr14	70051006	A	C	ENST00000356921	ENSG00000100678	SLC8A3	TRUE	FALSE
chr14	70051006	A	G	ENST00000356921	ENSG00000100678	SLC8A3	TRUE	FALSE
chr14	70051006	A	T	ENST00000356921	ENSG00000100678	SLC8A3	TRUE	FALSE
chr14	70051007	C	A	ENST00000356921	ENSG00000100678	SLC8A3	TRUE	FALSE
chr14	70051007	C	G	ENST00000356921	ENSG00000100678	SLC8A3	TRUE	FALSE
chr14	70051007	C	T	ENST00000356921	ENSG00000100678	SLC8A3	TRUE	FALSE
chr14	70051029	C	A	ENST00000356921	ENSG00000100678	SLC8A3	TRUE	TRUE
chr14	70051038	G	A	ENST00000356921	ENSG00000100678	SLC8A3	TRUE	TRUE
chr14	70051045	C	T	ENST00000356921	ENSG00000100678	SLC8A3	TRUE	TRUE
chr14	70051046	C	T	ENST00000356921	ENSG00000100678	SLC8A3	TRUE	TRUE
chr14	70051067	A	T	ENST00000356921	ENSG00000100678	SLC8A3	TRUE	TRUE
chr14	70051083	T	A	ENST00000356921	ENSG00000100678	SLC8A3	TRUE	TRUE
chr14	70051086	T	A	ENST00000356921	ENSG00000100678	SLC8A3	TRUE	TRUE
chr14	70051095	T	A	ENST00000356921	ENSG00000100678	SLC8A3	TRUE	TRUE
chr14	70051108	C	A	ENST00000356921	ENSG00000100678	SLC8A3	TRUE	FALSE
chr14	70051108	C	G	ENST00000356921	ENSG00000100678	SLC8A3	TRUE	FALSE
chr14	70051108	C	T	ENST00000356921	ENSG00000100678	SLC8A3	TRUE	FALSE
chr14	70051109	T	A	ENST00000356921	ENSG00000100678	SLC8A3	TRUE	FALSE
chr14	70051109	T	C	ENST00000356921	ENSG00000100678	SLC8A3	TRUE	FALSE
chr14	70051109	T	G	ENST00000356921	ENSG00000100678	SLC8A3	TRUE	FALSE
chr14	70051988	A	C	ENST00000356921	ENSG00000100678	SLC8A3	TRUE	FALSE
chr14	70051988	A	G	ENST00000356921	ENSG00000100678	SLC8A3	TRUE	FALSE
chr14	70051988	A	T	ENST00000356921	ENSG00000100678	SLC8A3	TRUE	FALSE
chr14	70051989	C	A	ENST00000356921	ENSG00000100678	SLC8A3	TRUE	FALSE
chr14	70051989	C	G	ENST00000356921	ENSG00000100678	SLC8A3	TRUE	FALSE
chr14	70051989	C	T	ENST00000356921	ENSG00000100678	SLC8A3	TRUE	FALSE
chr14	70051992	T	A	ENST00000356921	ENSG00000100678	SLC8A3	TRUE	TRUE
chr14	70051998	C	A	ENST00000356921	ENSG00000100678	SLC8A3	TRUE	TRUE
chr14	70051999	A	C	ENST00000356921	ENSG00000100678	SLC8A3	TRUE	TRUE
chr14	70051999	A	T	ENST00000356921	ENSG00000100678	SLC8A3	TRUE	TRUE
chr14	70052007	C	A	ENST00000356921	ENSG00000100678	SLC8A3	TRUE	TRUE
chr14	70052010	C	A	ENST00000356921	ENSG00000100678	SLC8A3	TRUE	TRUE
chr14	70052022	C	A	ENST00000356921	ENSG00000100678	SLC8A3	TRUE	TRUE
chr14	70052028	T	A	ENST00000356921	ENSG00000100678	SLC8A3	TRUE	TRUE
chr14	70052037	C	A	ENST00000356921	ENSG00000100678	SLC8A3	TRUE	TRUE
chr14	70052042	A	T	ENST00000356921	ENSG00000100678	SLC8A3	TRUE	TRUE
chr14	70052052	T	A	ENST00000356921	ENSG00000100678	SLC8A3	TRUE	TRUE
chr14	70052055	C	A	ENST00000356921	ENSG00000100678	SLC8A3	TRUE	TRUE
chr14	70052061	C	A	ENST00000356921	ENSG00000100678	SLC8A3	TRUE	TRUE
chr14	70052073	T	A	ENST00000356921	ENSG00000100678	SLC8A3	TRUE	TRUE
chr14	70052079	C	A	ENST00000356921	ENSG00000100678	SLC8A3	TRUE	TRUE
chr14	70052082	C	A	ENST00000356921	ENSG00000100678	SLC8A3	TRUE	TRUE
chr14	70052085	C	A	ENST00000356921	ENSG00000100678	SLC8A3	TRUE	TRUE
chr14	70052088	C	A	ENST00000356921	ENSG00000100678	SLC8A3	TRUE	TRUE
chr14	70052100	T	A	ENST00000356921	ENSG00000100678	SLC8A3	TRUE	TRUE
chr14	70052115	C	A	ENST00000356921	ENSG00000100678	SLC8A3	TRUE	FALSE
chr14	70052115	C	G	ENST00000356921	ENSG00000100678	SLC8A3	TRUE	FALSE
chr14	70052115	C	T	ENST00000356921	ENSG00000100678	SLC8A3	TRUE	FALSE
chr14	70052116	T	A	ENST00000356921	ENSG00000100678	SLC8A3	TRUE	FALSE
chr14	70052116	T	C	ENST00000356921	ENSG00000100678	SLC8A3	TRUE	FALSE
chr14	70052116	T	G	ENST00000356921	ENSG00000100678	SLC8A3	TRUE	FALSE
chr14	70060834	A	C	ENST00000356921	ENSG00000100678	SLC8A3	TRUE	FALSE
chr14	70060834	A	G	ENST00000356921	ENSG00000100678	SLC8A3	TRUE	FALSE
chr14	70060834	A	T	ENST00000356921	ENSG00000100678	SLC8A3	TRUE	FALSE
chr14	70060835	C	A	ENST00000356921	ENSG00000100678	SLC8A3	TRUE	FALSE
chr14	70060835	C	G	ENST00000356921	ENSG00000100678	SLC8A3	TRUE	FALSE
chr14	70060835	C	T	ENST00000356921	ENSG00000100678	SLC8A3	TRUE	FALSE
chr14	70060838	G	C	ENST00000356921	ENSG00000100678	SLC8A3
chr14	70060838	G	T	ENST00000356921	ENSG00000100678	SLC8A3
chr14	70060845	C	A	ENST00000356921	ENSG00000100678	SLC8A3	TRUE	TRUE
chr14	70060851	C	A	ENST00000356921	ENSG00000100678	SLC8A3	TRUE	TRUE
chr14	70060855	C	T	ENST00000356921	ENSG00000100678	SLC8A3	TRUE	TRUE
chr14	70060856	C	T	ENST00000356921	ENSG00000100678	SLC8A3	TRUE	TRUE
chr14	70060860	T	A	ENST00000356921	ENSG00000100678	SLC8A3	TRUE	TRUE
chr14	70060866	C	A	ENST00000356921	ENSG00000100678	SLC8A3	TRUE	TRUE
chr14	70060890	C	A	ENST00000356921	ENSG00000100678	SLC8A3	TRUE	TRUE
chr14	70060893	G	A	ENST00000356921	ENSG00000100678	SLC8A3	TRUE	TRUE
chr14	70060899	C	A	ENST00000356921	ENSG00000100678	SLC8A3	TRUE	TRUE
chr14	70060900	G	C	ENST00000356921	ENSG00000100678	SLC8A3	TRUE	TRUE
chr14	70060900	G	T	ENST00000356921	ENSG00000100678	SLC8A3	TRUE	TRUE
chr14	70060905	C	A	ENST00000356921	ENSG00000100678	SLC8A3	TRUE	TRUE
chr14	70060908	C	A	ENST00000356921	ENSG00000100678	SLC8A3	TRUE	TRUE
chr14	70060911	C	A	ENST00000356921	ENSG00000100678	SLC8A3	TRUE	TRUE
chr14	70060923	T	A	ENST00000356921	ENSG00000100678	SLC8A3	TRUE	TRUE
chr14	70060938	T	A	ENST00000356921	ENSG00000100678	SLC8A3
chr14	70060940	C	A	ENST00000356921	ENSG00000100678	SLC8A3	TRUE	FALSE
chr14	70060940	C	G	ENST00000356921	ENSG00000100678	SLC8A3	TRUE	FALSE
chr14	70060940	C	T	ENST00000356921	ENSG00000100678	SLC8A3	TRUE	FALSE
chr14	70060941	T	A	ENST00000356921	ENSG00000100678	SLC8A3	TRUE	FALSE
chr14	70060941	T	C	ENST00000356921	ENSG00000100678	SLC8A3	TRUE	FALSE
chr14	70060941	T	G	ENST00000356921	ENSG00000100678	SLC8A3	TRUE	FALSE
chr14	70166637	A	C	ENST00000356921	ENSG00000100678	SLC8A3	TRUE	FALSE
chr14	70166637	A	G	ENST00000356921	ENSG00000100678	SLC8A3	FALSE	FALSE
chr14	70166637	A	T	ENST00000356921	ENSG00000100678	SLC8A3	TRUE	FALSE
chr14	70166638	C	A	ENST00000356921	ENSG00000100678	SLC8A3	TRUE	FALSE
chr14	70166638	C	G	ENST00000356921	ENSG00000100678	SLC8A3	TRUE	FALSE
chr14	70166638	C	T	ENST00000356921	ENSG00000100678	SLC8A3	TRUE	FALSE
chr14	70166646	C	A	ENST00000356921	ENSG00000100678	SLC8A3	TRUE	TRUE
chr14	70166655	T	A	ENST00000356921	ENSG00000100678	SLC8A3	TRUE	TRUE
chr14	70166661	C	A	ENST00000356921	ENSG00000100678	SLC8A3	TRUE	TRUE
chr14	70166663	A	T	ENST00000356921	ENSG00000100678	SLC8A3	TRUE	TRUE
chr14	70166667	C	A	ENST00000356921	ENSG00000100678	SLC8A3	TRUE	TRUE
chr14	70166671	A	C	ENST00000356921	ENSG00000100678	SLC8A3	TRUE	TRUE
chr14	70166671	A	T	ENST00000356921	ENSG00000100678	SLC8A3	TRUE	TRUE
chr14	70166682	C	A	ENST00000356921	ENSG00000100678	SLC8A3	TRUE	TRUE
chr14	70166691	C	A	ENST00000356921	ENSG00000100678	SLC8A3	TRUE	TRUE
chr14	70166703	T	A	ENST00000356921	ENSG00000100678	SLC8A3	TRUE	TRUE
chr14	70166715	C	A	ENST00000356921	ENSG00000100678	SLC8A3	TRUE	TRUE
chr14	70166756	G	C	ENST00000356921	ENSG00000100678	SLC8A3	TRUE	TRUE
chr14	70166756	G	T	ENST00000356921	ENSG00000100678	SLC8A3	TRUE	TRUE
chr14	70166772	T	A	ENST00000356921	ENSG00000100678	SLC8A3	TRUE	TRUE
chr14	70166778	C	A	ENST00000356921	ENSG00000100678	SLC8A3	TRUE	TRUE
chr14	70166796	C	A	ENST00000356921	ENSG00000100678	SLC8A3	TRUE	TRUE
chr14	70166815	A	T	ENST00000356921	ENSG00000100678	SLC8A3	TRUE	TRUE
chr14	70166820	C	A	ENST00000356921	ENSG00000100678	SLC8A3	TRUE	TRUE
chr14	70166852	A	T	ENST00000356921	ENSG00000100678	SLC8A3	TRUE	TRUE
chr14	70166872	A	T	ENST00000356921	ENSG00000100678	SLC8A3	TRUE	TRUE
chr14	70166900	A	T	ENST00000356921	ENSG00000100678	SLC8A3	TRUE	TRUE
chr14	70166937	C	A	ENST00000356921	ENSG00000100678	SLC8A3	TRUE	TRUE
chr14	70166940	C	A	ENST00000356921	ENSG00000100678	SLC8A3	TRUE	TRUE
chr14	70166946	G	A	ENST00000356921	ENSG00000100678	SLC8A3	TRUE	TRUE
chr14	70166949	C	A	ENST00000356921	ENSG00000100678	SLC8A3	TRUE	TRUE
chr14	70166952	C	A	ENST00000356921	ENSG00000100678	SLC8A3	TRUE	TRUE
chr14	70166955	C	A	ENST00000356921	ENSG00000100678	SLC8A3	TRUE	TRUE
chr14	70166972	A	T	ENST00000356921	ENSG00000100678	SLC8A3	TRUE	TRUE
chr14	70166991	C	A	ENST00000356921	ENSG00000100678	SLC8A3	TRUE	TRUE
chr14	70166997	C	A	ENST00000356921	ENSG00000100678	SLC8A3	TRUE	TRUE
chr14	70167000	C	A	ENST00000356921	ENSG00000100678	SLC8A3	TRUE	TRUE
chr14	70167036	C	A	ENST00000356921	ENSG00000100678	SLC8A3	TRUE	TRUE
chr14	70167039	T	A	ENST00000356921	ENSG00000100678	SLC8A3	TRUE	TRUE
chr14	70167042	G	A	ENST00000356921	ENSG00000100678	SLC8A3	TRUE	TRUE
chr14	70167048	C	A	ENST00000356921	ENSG00000100678	SLC8A3	TRUE	TRUE
chr14	70167051	C	A	ENST00000356921	ENSG00000100678	SLC8A3	TRUE	TRUE
chr14	70167057	T	A	ENST00000356921	ENSG00000100678	SLC8A3	TRUE	TRUE
chr14	70167075	C	A	ENST00000356921	ENSG00000100678	SLC8A3	TRUE	TRUE
chr14	70167084	C	A	ENST00000356921	ENSG00000100678	SLC8A3	TRUE	TRUE
chr14	70167085	A	C	ENST00000356921	ENSG00000100678	SLC8A3	TRUE	TRUE
chr14	70167085	A	T	ENST00000356921	ENSG00000100678	SLC8A3	TRUE	TRUE
chr14	70167117	C	A	ENST00000356921	ENSG00000100678	SLC8A3	TRUE	TRUE
chr14	70167123	T	A	ENST00000356921	ENSG00000100678	SLC8A3	TRUE	TRUE
chr14	70167124	G	C	ENST00000356921	ENSG00000100678	SLC8A3	TRUE	TRUE
chr14	70167124	G	T	ENST00000356921	ENSG00000100678	SLC8A3	TRUE	TRUE
chr14	70167133	A	C	ENST00000356921	ENSG00000100678	SLC8A3	TRUE	TRUE
chr14	70167133	A	T	ENST00000356921	ENSG00000100678	SLC8A3	TRUE	TRUE
chr14	70167144	T	A	ENST00000356921	ENSG00000100678	SLC8A3	TRUE	TRUE
chr14	70167146	G	C	ENST00000356921	ENSG00000100678	SLC8A3	TRUE	TRUE
chr14	70167146	G	T	ENST00000356921	ENSG00000100678	SLC8A3	TRUE	TRUE
chr14	70167156	C	A	ENST00000356921	ENSG00000100678	SLC8A3	TRUE	TRUE
chr14	70167162	T	A	ENST00000356921	ENSG00000100678	SLC8A3	TRUE	TRUE
chr14	70167190	A	T	ENST00000356921	ENSG00000100678	SLC8A3	TRUE	TRUE
chr14	70167198	C	A	ENST00000356921	ENSG00000100678	SLC8A3	TRUE	TRUE
chr14	70167202	G	T	ENST00000356921	ENSG00000100678	SLC8A3	TRUE	TRUE
chr14	70167207	G	A	ENST00000356921	ENSG00000100678	SLC8A3	TRUE	TRUE
chr14	70167208	G	C	ENST00000356921	ENSG00000100678	SLC8A3	TRUE	TRUE
chr14	70167208	G	T	ENST00000356921	ENSG00000100678	SLC8A3	TRUE	TRUE
chr14	70167214	A	T	ENST00000356921	ENSG00000100678	SLC8A3	TRUE	TRUE
chr14	70167234	T	A	ENST00000356921	ENSG00000100678	SLC8A3	TRUE	TRUE
chr14	70167249	C	A	ENST00000356921	ENSG00000100678	SLC8A3	TRUE	TRUE
chr14	70167255	C	A	ENST00000356921	ENSG00000100678	SLC8A3	TRUE	TRUE
chr14	70167270	C	A	ENST00000356921	ENSG00000100678	SLC8A3	TRUE	TRUE
chr14	70167288	T	A	ENST00000356921	ENSG00000100678	SLC8A3	TRUE	TRUE
chr14	70167291	T	A	ENST00000356921	ENSG00000100678	SLC8A3	TRUE	TRUE
chr14	70167297	G	A	ENST00000356921	ENSG00000100678	SLC8A3	TRUE	TRUE
chr14	70167300	C	A	ENST00000356921	ENSG00000100678	SLC8A3	TRUE	TRUE
chr14	70167312	T	A	ENST00000356921	ENSG00000100678	SLC8A3	TRUE	TRUE
chr14	70167315	T	A	ENST00000356921	ENSG00000100678	SLC8A3	TRUE	TRUE
chr14	70167354	G	A	ENST00000356921	ENSG00000100678	SLC8A3	TRUE	TRUE
chr14	70167361	G	C	ENST00000356921	ENSG00000100678	SLC8A3	TRUE	TRUE
chr14	70167361	G	T	ENST00000356921	ENSG00000100678	SLC8A3	TRUE	TRUE
chr14	70167378	T	A	ENST00000356921	ENSG00000100678	SLC8A3	TRUE	TRUE
chr14	70167381	G	A	ENST00000356921	ENSG00000100678	SLC8A3	TRUE	TRUE
chr14	70167384	G	A	ENST00000356921	ENSG00000100678	SLC8A3	TRUE	TRUE
chr14	70167397	A	C	ENST00000356921	ENSG00000100678	SLC8A3	TRUE	TRUE
chr14	70167397	A	T	ENST00000356921	ENSG00000100678	SLC8A3	TRUE	TRUE
chr14	70167400	G	C	ENST00000356921	ENSG00000100678	SLC8A3	TRUE	TRUE
chr14	70167400	G	T	ENST00000356921	ENSG00000100678	SLC8A3	TRUE	TRUE
chr14	70167414	C	A	ENST00000356921	ENSG00000100678	SLC8A3	TRUE	TRUE
chr14	70167423	G	A	ENST00000356921	ENSG00000100678	SLC8A3	TRUE	TRUE
chr14	70167428	A	C	ENST00000356921	ENSG00000100678	SLC8A3	TRUE	TRUE
chr14	70167428	A	T	ENST00000356921	ENSG00000100678	SLC8A3	TRUE	TRUE
chr14	70167435	T	A	ENST00000356921	ENSG00000100678	SLC8A3	TRUE	TRUE
chr14	70167438	C	A	ENST00000356921	ENSG00000100678	SLC8A3	TRUE	TRUE
chr14	70167447	T	A	ENST00000356921	ENSG00000100678	SLC8A3	TRUE	TRUE
chr14	70167450	G	A	ENST00000356921	ENSG00000100678	SLC8A3	TRUE	TRUE
chr14	70167453	T	A	ENST00000356921	ENSG00000100678	SLC8A3	TRUE	TRUE
chr14	70167462	T	A	ENST00000356921	ENSG00000100678	SLC8A3	TRUE	TRUE
chr14	70167480	C	A	ENST00000356921	ENSG00000100678	SLC8A3	TRUE	TRUE
chr14	70167483	T	A	ENST00000356921	ENSG00000100678	SLC8A3	TRUE	TRUE
chr14	70167492	C	A	ENST00000356921	ENSG00000100678	SLC8A3	TRUE	TRUE
chr14	70167501	C	A	ENST00000356921	ENSG00000100678	SLC8A3	TRUE	TRUE
chr14	70167504	T	A	ENST00000356921	ENSG00000100678	SLC8A3	TRUE	TRUE
chr14	70167510	C	A	ENST00000356921	ENSG00000100678	SLC8A3	TRUE	TRUE
chr14	70167555	T	A	ENST00000356921	ENSG00000100678	SLC8A3	TRUE	TRUE
chr14	70167567	C	A	ENST00000356921	ENSG00000100678	SLC8A3	TRUE	TRUE
chr14	70167576	T	A	ENST00000356921	ENSG00000100678	SLC8A3	TRUE	TRUE
chr14	70167591	C	A	ENST00000356921	ENSG00000100678	SLC8A3	TRUE	TRUE
chr14	70167597	C	A	ENST00000356921	ENSG00000100678	SLC8A3	TRUE	TRUE
chr14	70167609	C	A	ENST00000356921	ENSG00000100678	SLC8A3	TRUE	TRUE
chr14	70167612	G	A	ENST00000356921	ENSG00000100678	SLC8A3	TRUE	TRUE
chr14	70167618	T	A	ENST00000356921	ENSG00000100678	SLC8A3	TRUE	TRUE
chr14	70167628	G	C	ENST00000356921	ENSG00000100678	SLC8A3	TRUE	TRUE
chr14	70167628	G	T	ENST00000356921	ENSG00000100678	SLC8A3	TRUE	TRUE
chr14	70167633	T	A	ENST00000356921	ENSG00000100678	SLC8A3	TRUE	TRUE
chr14	70167636	T	A	ENST00000356921	ENSG00000100678	SLC8A3	TRUE	TRUE
chr14	70167643	G	C	ENST00000356921	ENSG00000100678	SLC8A3	TRUE	TRUE
chr14	70167643	G	T	ENST00000356921	ENSG00000100678	SLC8A3	TRUE	TRUE
chr14	70167648	T	A	ENST00000356921	ENSG00000100678	SLC8A3	TRUE	TRUE
chr14	70167649	G	C	ENST00000356921	ENSG00000100678	SLC8A3	TRUE	TRUE
chr14	70167649	G	T	ENST00000356921	ENSG00000100678	SLC8A3	TRUE	TRUE
chr14	70167663	G	A	ENST00000356921	ENSG00000100678	SLC8A3	TRUE	TRUE
chr14	70167666	T	A	ENST00000356921	ENSG00000100678	SLC8A3	TRUE	TRUE
chr14	70167676	C	T	ENST00000356921	ENSG00000100678	SLC8A3	TRUE	TRUE
chr14	70167677	C	T	ENST00000356921	ENSG00000100678	SLC8A3	TRUE	TRUE
chr14	70167691	A	T	ENST00000356921	ENSG00000100678	SLC8A3	TRUE	TRUE
chr14	70167726	C	A	ENST00000356921	ENSG00000100678	SLC8A3	TRUE	TRUE
chr14	70167727	C	T	ENST00000356921	ENSG00000100678	SLC8A3	TRUE	TRUE
chr14	70167728	C	T	ENST00000356921	ENSG00000100678	SLC8A3	TRUE	TRUE
chr14	70167735	G	A	ENST00000356921	ENSG00000100678	SLC8A3	TRUE	TRUE
chr14	70167769	A	C	ENST00000356921	ENSG00000100678	SLC8A3	TRUE	TRUE
chr14	70167769	A	T	ENST00000356921	ENSG00000100678	SLC8A3	TRUE	TRUE
chr14	70167775	C	T	ENST00000356921	ENSG00000100678	SLC8A3	TRUE	TRUE
chr14	70167776	C	T	ENST00000356921	ENSG00000100678	SLC8A3	TRUE	TRUE
chr14	70167781	G	C	ENST00000356921	ENSG00000100678	SLC8A3	TRUE	TRUE
chr14	70167781	G	T	ENST00000356921	ENSG00000100678	SLC8A3	TRUE	TRUE
chr14	70167796	C	T	ENST00000356921	ENSG00000100678	SLC8A3	TRUE	TRUE
chr14	70167797	C	T	ENST00000356921	ENSG00000100678	SLC8A3	TRUE	TRUE
chr14	70167822	G	A	ENST00000356921	ENSG00000100678	SLC8A3	TRUE	TRUE
chr14	70167831	T	A	ENST00000356921	ENSG00000100678	SLC8A3	TRUE	TRUE
chr14	70167837	T	A	ENST00000356921	ENSG00000100678	SLC8A3	TRUE	TRUE
chr14	70167846	C	A	ENST00000356921	ENSG00000100678	SLC8A3	TRUE	TRUE
chr14	70167849	C	A	ENST00000356921	ENSG00000100678	SLC8A3	TRUE	TRUE
chr14	70167862	G	C	ENST00000356921	ENSG00000100678	SLC8A3	TRUE	TRUE
chr14	70167862	G	T	ENST00000356921	ENSG00000100678	SLC8A3	TRUE	TRUE
chr14	70167868	A	T	ENST00000356921	ENSG00000100678	SLC8A3	TRUE	TRUE
chr14	70167927	C	A	ENST00000356921	ENSG00000100678	SLC8A3	TRUE	TRUE
chr14	70167955	A	T	ENST00000356921	ENSG00000100678	SLC8A3	TRUE	TRUE
chr14	70167963	C	A	ENST00000356921	ENSG00000100678	SLC8A3	TRUE	TRUE
chr14	70167968	A	C	ENST00000356921	ENSG00000100678	SLC8A3	TRUE	TRUE
chr14	70167968	A	T	ENST00000356921	ENSG00000100678	SLC8A3	TRUE	TRUE
chr14	70167984	C	A	ENST00000356921	ENSG00000100678	SLC8A3	TRUE	TRUE
chr14	70168032	C	A	ENST00000356921	ENSG00000100678	SLC8A3	TRUE	TRUE
chr14	70168036	C	T	ENST00000356921	ENSG00000100678	SLC8A3	TRUE	TRUE
chr14	70168037	C	T	ENST00000356921	ENSG00000100678	SLC8A3	TRUE	TRUE
chr14	70168065	C	A	ENST00000356921	ENSG00000100678	SLC8A3	TRUE	TRUE
chr14	70168068	C	A	ENST00000356921	ENSG00000100678	SLC8A3	TRUE	TRUE
chr14	70168077	T	A	ENST00000356921	ENSG00000100678	SLC8A3	TRUE	TRUE
chr14	70168080	T	A	ENST00000356921	ENSG00000100678	SLC8A3	TRUE	TRUE
chr14	70168092	C	A	ENST00000356921	ENSG00000100678	SLC8A3	TRUE	TRUE
chr14	70168098	C	A	ENST00000356921	ENSG00000100678	SLC8A3	TRUE	TRUE
chr14	70168101	G	A	ENST00000356921	ENSG00000100678	SLC8A3	TRUE	TRUE
chr14	70168116	C	A	ENST00000356921	ENSG00000100678	SLC8A3	TRUE	TRUE
chr14	70168165	G	C	ENST00000356921	ENSG00000100678	SLC8A3	TRUE	TRUE
chr14	70168165	G	T	ENST00000356921	ENSG00000100678	SLC8A3	TRUE	TRUE
chr14	70168183	A	C	ENST00000356921	ENSG00000100678	SLC8A3	TRUE	TRUE
chr14	70168183	A	T	ENST00000356921	ENSG00000100678	SLC8A3	TRUE	TRUE
chr14	70168206	T	A	ENST00000356921	ENSG00000100678	SLC8A3	TRUE	TRUE
chr14	70168227	C	A	ENST00000356921	ENSG00000100678	SLC8A3	TRUE	TRUE
chr14	70168231	G	C	ENST00000356921	ENSG00000100678	SLC8A3	TRUE	TRUE
chr14	70168231	G	T	ENST00000356921	ENSG00000100678	SLC8A3	TRUE	TRUE
chr14	70168234	C	T	ENST00000356921	ENSG00000100678	SLC8A3	TRUE	TRUE
chr14	70168235	C	T	ENST00000356921	ENSG00000100678	SLC8A3	TRUE	TRUE
chr14	70168257	C	A	ENST00000356921	ENSG00000100678	SLC8A3	TRUE	TRUE
chr14	70168260	T	A	ENST00000356921	ENSG00000100678	SLC8A3	TRUE	TRUE
chr14	70168261	G	T	ENST00000356921	ENSG00000100678	SLC8A3	TRUE	TRUE
chr14	70168268	G	T	ENST00000356921	ENSG00000100678	SLC8A3	TRUE	TRUE
chr14	70168271	G	C	ENST00000356921	ENSG00000100678	SLC8A3	TRUE	TRUE
chr14	70168271	G	T	ENST00000356921	ENSG00000100678	SLC8A3	TRUE	TRUE
chr14	70168277	G	C	ENST00000356921	ENSG00000100678	SLC8A3	TRUE	TRUE
chr14	70168277	G	T	ENST00000356921	ENSG00000100678	SLC8A3	TRUE	TRUE
chr14	70168279	A	T	ENST00000356921	ENSG00000100678	SLC8A3	TRUE	TRUE
chr14	70168287	C	A	ENST00000356921	ENSG00000100678	SLC8A3	TRUE	TRUE
chr14	70168296	G	A	ENST00000356921	ENSG00000100678	SLC8A3	TRUE	TRUE
chr14	70168319	G	C	ENST00000356921	ENSG00000100678	SLC8A3	TRUE	TRUE
chr14	70168319	G	T	ENST00000356921	ENSG00000100678	SLC8A3	TRUE	TRUE
chr14	70168332	C	A	ENST00000356921	ENSG00000100678	SLC8A3	TRUE	TRUE
chr14	70168338	G	A	ENST00000356921	ENSG00000100678	SLC8A3	TRUE	TRUE
chr14	70168404	G	A	ENST00000356921	ENSG00000100678	SLC8A3	FALSE	FALSE
chr14	70168406	A	T	ENST00000356921	ENSG00000100678	SLC8A3	FALSE	FALSE
chr14	70168412	A	C	ENST00000356921	ENSG00000100678	SLC8A3	FALSE	FALSE
chr14	70168412	A	T	ENST00000356921	ENSG00000100678	SLC8A3	FALSE	FALSE
chr14	70168414	C	T	ENST00000356921	ENSG00000100678	SLC8A3	FALSE	FALSE
chr14	70168415	C	T	ENST00000356921	ENSG00000100678	SLC8A3	FALSE	FALSE
chr14	70168485	C	A	ENST00000356921	ENSG00000100678	SLC8A3	TRUE	FALSE
chr14	70168485	C	G	ENST00000356921	ENSG00000100678	SLC8A3	TRUE	FALSE
chr14	70168485	C	T	ENST00000356921	ENSG00000100678	SLC8A3	TRUE	FALSE
chr14	70168486	T	A	ENST00000356921	ENSG00000100678	SLC8A3	TRUE	FALSE
chr14	70168486	T	C	ENST00000356921	ENSG00000100678	SLC8A3	TRUE	FALSE
chr14	70168486	T	G	ENST00000356921	ENSG00000100678	SLC8A3	TRUE	FALSE
chr14	70188377	A	C	ENST00000356921	ENSG00000100678	SLC8A3	TRUE	FALSE
chr14	70188377	A	G	ENST00000356921	ENSG00000100678	SLC8A3	TRUE	FALSE
chr14	70188377	A	T	ENST00000356921	ENSG00000100678	SLC8A3	TRUE	FALSE
chr14	70188378	C	A	ENST00000356921	ENSG00000100678	SLC8A3	TRUE	FALSE
chr14	70188378	C	G	ENST00000356921	ENSG00000100678	SLC8A3	TRUE	FALSE
chr14	70188378	C	T	ENST00000356921	ENSG00000100678	SLC8A3	TRUE	FALSE
chr14	70326344	T	A	ENST00000389912	ENSG00000133983	COX16	FALSE	FALSE
chr14	70326344	T	A	ENST00000621525	ENSG00000258644	SYNJ2BP-COX16	FALSE	FALSE
chr14	70326350	T	A	ENST00000389912	ENSG00000133983	COX16	FALSE	FALSE
chr14	70326350	T	A	ENST00000621525	ENSG00000258644	SYNJ2BP-COX16	FALSE	FALSE
chr14	70326359	C	A	ENST00000389912	ENSG00000133983	COX16	FALSE	FALSE
chr14	70326359	C	A	ENST00000621525	ENSG00000258644	SYNJ2BP-COX16	FALSE	FALSE
chr14	70326368	T	A	ENST00000389912	ENSG00000133983	COX16	FALSE	FALSE
chr14	70326368	T	A	ENST00000621525	ENSG00000258644	SYNJ2BP-COX16	FALSE	FALSE
chr14	70326371	C	A	ENST00000389912	ENSG00000133983	COX16	FALSE	FALSE
chr14	70326371	C	A	ENST00000621525	ENSG00000258644	SYNJ2BP-COX16	FALSE	FALSE
chr14	70326374	G	A	ENST00000389912	ENSG00000133983	COX16	FALSE	FALSE
chr14	70326374	G	A	ENST00000621525	ENSG00000258644	SYNJ2BP-COX16	FALSE	FALSE
chr14	70326392	C	A	ENST00000389912	ENSG00000133983	COX16	FALSE	FALSE
chr14	70326392	C	A	ENST00000621525	ENSG00000258644	SYNJ2BP-COX16	FALSE	FALSE
chr14	70326393	C	T	ENST00000389912	ENSG00000133983	COX16	FALSE	FALSE
chr14	70326393	C	T	ENST00000621525	ENSG00000258644	SYNJ2BP-COX16	FALSE	FALSE
chr14	70326394	C	T	ENST00000389912	ENSG00000133983	COX16	FALSE	FALSE
chr14	70326394	C	T	ENST00000621525	ENSG00000258644	SYNJ2BP-COX16	FALSE	FALSE
chr14	70326407	C	A	ENST00000389912	ENSG00000133983	COX16	FALSE	FALSE
chr14	70326407	C	A	ENST00000621525	ENSG00000258644	SYNJ2BP-COX16	FALSE	FALSE
chr14	70326410	G	A	ENST00000389912	ENSG00000133983	COX16	FALSE	FALSE
chr14	70326410	G	A	ENST00000621525	ENSG00000258644	SYNJ2BP-COX16	FALSE	FALSE
chr14	70326419	T	A	ENST00000389912	ENSG00000133983	COX16	FALSE	FALSE
chr14	70326419	T	A	ENST00000621525	ENSG00000258644	SYNJ2BP-COX16	FALSE	FALSE
chr14	70326420	C	T	ENST00000389912	ENSG00000133983	COX16	FALSE	FALSE
chr14	70326420	C	T	ENST00000621525	ENSG00000258644	SYNJ2BP-COX16	FALSE	FALSE
chr14	70326421	C	T	ENST00000389912	ENSG00000133983	COX16	FALSE	FALSE
chr14	70326421	C	T	ENST00000621525	ENSG00000258644	SYNJ2BP-COX16	FALSE	FALSE
chr14	70326434	T	A	ENST00000389912	ENSG00000133983	COX16	FALSE	FALSE
chr14	70326434	T	A	ENST00000621525	ENSG00000258644	SYNJ2BP-COX16	FALSE	FALSE
chr14	70326443	T	A	ENST00000389912	ENSG00000133983	COX16	FALSE	FALSE
chr14	70326443	T	A	ENST00000621525	ENSG00000258644	SYNJ2BP-COX16	FALSE	FALSE
chr14	70326449	T	A	ENST00000389912	ENSG00000133983	COX16	FALSE	FALSE
chr14	70326449	T	A	ENST00000621525	ENSG00000258644	SYNJ2BP-COX16	FALSE	FALSE
chr14	70326450	C	A	ENST00000389912	ENSG00000133983	COX16	TRUE	FALSE
chr14	70326450	C	A	ENST00000621525	ENSG00000258644	SYNJ2BP-COX16	TRUE	FALSE
chr14	70326450	C	G	ENST00000389912	ENSG00000133983	COX16	TRUE	FALSE
chr14	70326450	C	G	ENST00000621525	ENSG00000258644	SYNJ2BP-COX16	TRUE	FALSE
chr14	70326450	C	T	ENST00000389912	ENSG00000133983	COX16	TRUE	FALSE
chr14	70326450	C	T	ENST00000621525	ENSG00000258644	SYNJ2BP-COX16	TRUE	FALSE
chr14	70326451	T	A	ENST00000389912	ENSG00000133983	COX16	TRUE	FALSE
chr14	70326451	T	A	ENST00000621525	ENSG00000258644	SYNJ2BP-COX16	TRUE	FALSE
chr14	70326451	T	C	ENST00000389912	ENSG00000133983	COX16	TRUE	FALSE
chr14	70326451	T	C	ENST00000621525	ENSG00000258644	SYNJ2BP-COX16	TRUE	FALSE
chr14	70326451	T	G	ENST00000389912	ENSG00000133983	COX16	TRUE	FALSE
chr14	70326451	T	G	ENST00000621525	ENSG00000258644	SYNJ2BP-COX16	TRUE	FALSE
chr14	70329172	A	C	ENST00000389912	ENSG00000133983	COX16	TRUE	FALSE
chr14	70329172	A	C	ENST00000621525	ENSG00000258644	SYNJ2BP-COX16	TRUE	FALSE
chr14	70329172	A	G	ENST00000389912	ENSG00000133983	COX16	TRUE	FALSE
chr14	70329172	A	G	ENST00000621525	ENSG00000258644	SYNJ2BP-COX16	TRUE	FALSE
chr14	70329172	A	T	ENST00000389912	ENSG00000133983	COX16	TRUE	FALSE
chr14	70329172	A	T	ENST00000621525	ENSG00000258644	SYNJ2BP-COX16	TRUE	FALSE
chr14	70329173	C	A	ENST00000389912	ENSG00000133983	COX16	TRUE	FALSE
chr14	70329173	C	A	ENST00000621525	ENSG00000258644	SYNJ2BP-COX16	TRUE	FALSE
chr14	70329173	C	G	ENST00000389912	ENSG00000133983	COX16	TRUE	FALSE
chr14	70329173	C	G	ENST00000621525	ENSG00000258644	SYNJ2BP-COX16	TRUE	FALSE
chr14	70329173	C	T	ENST00000389912	ENSG00000133983	COX16	TRUE	FALSE
chr14	70329173	C	T	ENST00000621525	ENSG00000258644	SYNJ2BP-COX16	TRUE	FALSE
chr14	70329176	C	A	ENST00000389912	ENSG00000133983	COX16	FALSE	FALSE
chr14	70329176	C	A	ENST00000621525	ENSG00000258644	SYNJ2BP-COX16	FALSE	FALSE
chr14	70329177	A	C	ENST00000389912	ENSG00000133983	COX16	FALSE	FALSE
chr14	70329177	A	C	ENST00000621525	ENSG00000258644	SYNJ2BP-COX16	FALSE	FALSE
chr14	70329177	A	T	ENST00000389912	ENSG00000133983	COX16	FALSE	FALSE
chr14	70329177	A	T	ENST00000621525	ENSG00000258644	SYNJ2BP-COX16	FALSE	FALSE
chr14	70329182	C	A	ENST00000389912	ENSG00000133983	COX16	FALSE	FALSE
chr14	70329182	C	A	ENST00000621525	ENSG00000258644	SYNJ2BP-COX16	FALSE	FALSE
chr14	70329184	G	T	ENST00000389912	ENSG00000133983	COX16	FALSE	FALSE
chr14	70329184	G	T	ENST00000621525	ENSG00000258644	SYNJ2BP-COX16	FALSE	FALSE
chr14	70329188	C	A	ENST00000389912	ENSG00000133983	COX16	FALSE	FALSE
chr14	70329188	C	A	ENST00000621525	ENSG00000258644	SYNJ2BP-COX16	FALSE	FALSE
chr14	70329190	A	C	ENST00000389912	ENSG00000133983	COX16	FALSE	FALSE
chr14	70329190	A	C	ENST00000621525	ENSG00000258644	SYNJ2BP-COX16	FALSE	FALSE
chr14	70329190	A	T	ENST00000389912	ENSG00000133983	COX16	FALSE	FALSE
chr14	70329190	A	T	ENST00000621525	ENSG00000258644	SYNJ2BP-COX16	FALSE	FALSE
chr14	70329200	T	A	ENST00000389912	ENSG00000133983	COX16	FALSE	FALSE
chr14	70329200	T	A	ENST00000621525	ENSG00000258644	SYNJ2BP-COX16	FALSE	FALSE
chr14	70329206	C	A	ENST00000389912	ENSG00000133983	COX16	FALSE	FALSE
chr14	70329206	C	A	ENST00000621525	ENSG00000258644	SYNJ2BP-COX16	FALSE	FALSE
chr14	70329209	T	A	ENST00000389912	ENSG00000133983	COX16	FALSE	FALSE
chr14	70329209	T	A	ENST00000621525	ENSG00000258644	SYNJ2BP-COX16	FALSE	FALSE
chr14	70329215	T	A	ENST00000389912	ENSG00000133983	COX16	FALSE	FALSE
chr14	70329215	T	A	ENST00000621525	ENSG00000258644	SYNJ2BP-COX16
chr14	70329218	T	A	ENST00000389912	ENSG00000133983	COX16	FALSE	FALSE
chr14	70329218	T	A	ENST00000621525	ENSG00000258644	SYNJ2BP-COX16
chr14	70329221	C	A	ENST00000389912	ENSG00000133983	COX16	FALSE	FALSE
chr14	70329221	C	A	ENST00000621525	ENSG00000258644	SYNJ2BP-COX16	FALSE	FALSE
chr14	70329227	C	A	ENST00000389912	ENSG00000133983	COX16	TRUE	TRUE
chr14	70329227	C	A	ENST00000621525	ENSG00000258644	SYNJ2BP-COX16	TRUE	TRUE
chr14	70329237	C	A	ENST00000389912	ENSG00000133983	COX16	TRUE	FALSE
chr14	70329237	C	A	ENST00000621525	ENSG00000258644	SYNJ2BP-COX16	TRUE	FALSE
chr14	70329237	C	G	ENST00000389912	ENSG00000133983	COX16	TRUE	FALSE
chr14	70329237	C	G	ENST00000621525	ENSG00000258644	SYNJ2BP-COX16	TRUE	FALSE
chr14	70329237	C	T	ENST00000389912	ENSG00000133983	COX16	TRUE	FALSE
chr14	70329237	C	T	ENST00000621525	ENSG00000258644	SYNJ2BP-COX16	TRUE	FALSE
chr14	70329238	T	A	ENST00000389912	ENSG00000133983	COX16	TRUE	FALSE
chr14	70329238	T	A	ENST00000621525	ENSG00000258644	SYNJ2BP-COX16	TRUE	FALSE
chr14	70329238	T	C	ENST00000389912	ENSG00000133983	COX16	TRUE	FALSE
chr14	70329238	T	C	ENST00000621525	ENSG00000258644	SYNJ2BP-COX16	TRUE	FALSE
chr14	70329238	T	G	ENST00000389912	ENSG00000133983	COX16	TRUE	FALSE
chr14	70329238	T	G	ENST00000621525	ENSG00000258644	SYNJ2BP-COX16	TRUE	FALSE
chr14	70342656	A	C	ENST00000389912	ENSG00000133983	COX16	TRUE	FALSE
chr14	70342656	A	C	ENST00000621525	ENSG00000258644	SYNJ2BP-COX16	TRUE	FALSE
chr14	70342656	A	G	ENST00000389912	ENSG00000133983	COX16	TRUE	FALSE
chr14	70342656	A	G	ENST00000621525	ENSG00000258644	SYNJ2BP-COX16	TRUE	FALSE
chr14	70342656	A	T	ENST00000389912	ENSG00000133983	COX16	TRUE	FALSE
chr14	70342656	A	T	ENST00000621525	ENSG00000258644	SYNJ2BP-COX16	TRUE	FALSE
chr14	70342657	C	A	ENST00000389912	ENSG00000133983	COX16	TRUE	FALSE
chr14	70342657	C	A	ENST00000621525	ENSG00000258644	SYNJ2BP-COX16	TRUE	FALSE
chr14	70342657	C	G	ENST00000389912	ENSG00000133983	COX16	TRUE	FALSE
chr14	70342657	C	G	ENST00000621525	ENSG00000258644	SYNJ2BP-COX16	TRUE	FALSE
chr14	70342657	C	T	ENST00000389912	ENSG00000133983	COX16	TRUE	FALSE
chr14	70342657	C	T	ENST00000621525	ENSG00000258644	SYNJ2BP-COX16	TRUE	FALSE
chr14	70342660	T	A	ENST00000389912	ENSG00000133983	COX16	TRUE	TRUE
chr14	70342660	T	A	ENST00000621525	ENSG00000258644	SYNJ2BP-COX16	TRUE	TRUE
chr14	70342666	T	A	ENST00000389912	ENSG00000133983	COX16	TRUE	TRUE
chr14	70342666	T	A	ENST00000621525	ENSG00000258644	SYNJ2BP-COX16	TRUE	TRUE
chr14	70342676	A	C	ENST00000389912	ENSG00000133983	COX16	TRUE	TRUE
chr14	70342676	A	C	ENST00000621525	ENSG00000258644	SYNJ2BP-COX16	TRUE	TRUE
chr14	70342676	A	T	ENST00000389912	ENSG00000133983	COX16	TRUE	TRUE
chr14	70342676	A	T	ENST00000621525	ENSG00000258644	SYNJ2BP-COX16	TRUE	TRUE
chr14	70342681	G	A	ENST00000389912	ENSG00000133983	COX16	TRUE	TRUE
chr14	70342681	G	A	ENST00000621525	ENSG00000258644	SYNJ2BP-COX16	TRUE	TRUE
chr14	70342687	G	A	ENST00000389912	ENSG00000133983	COX16	TRUE	TRUE
chr14	70342687	G	A	ENST00000621525	ENSG00000258644	SYNJ2BP-COX16	TRUE	TRUE
chr14	70342696	C	A	ENST00000389912	ENSG00000133983	COX16	TRUE	TRUE
chr14	70342696	C	A	ENST00000621525	ENSG00000258644	SYNJ2BP-COX16	TRUE	TRUE
chr14	70342717	C	A	ENST00000389912	ENSG00000133983	COX16	TRUE	TRUE
chr14	70342717	C	A	ENST00000621525	ENSG00000258644	SYNJ2BP-COX16	TRUE	TRUE
chr14	70342728	A	T	ENST00000389912	ENSG00000133983	COX16	TRUE	FALSE
chr14	70342728	A	T	ENST00000621525	ENSG00000258644	SYNJ2BP-COX16	TRUE	TRUE
chr14	70342730	C	A	ENST00000389912	ENSG00000133983	COX16	TRUE	FALSE
chr14	70342730	C	A	ENST00000621525	ENSG00000258644	SYNJ2BP-COX16	TRUE	FALSE
chr14	70342730	C	G	ENST00000389912	ENSG00000133983	COX16	TRUE	FALSE
chr14	70342730	C	G	ENST00000621525	ENSG00000258644	SYNJ2BP-COX16	TRUE	FALSE
chr14	70342730	C	T	ENST00000389912	ENSG00000133983	COX16	TRUE	FALSE
chr14	70342730	C	T	ENST00000621525	ENSG00000258644	SYNJ2BP-COX16	TRUE	FALSE
chr14	70342731	T	A	ENST00000389912	ENSG00000133983	COX16	TRUE	FALSE
chr14	70342731	T	A	ENST00000621525	ENSG00000258644	SYNJ2BP-COX16	TRUE	FALSE
chr14	70342731	T	C	ENST00000389912	ENSG00000133983	COX16	TRUE	FALSE
chr14	70342731	T	C	ENST00000621525	ENSG00000258644	SYNJ2BP-COX16	TRUE	FALSE
chr14	70342731	T	G	ENST00000389912	ENSG00000133983	COX16	TRUE	FALSE
chr14	70342731	T	G	ENST00000621525	ENSG00000258644	SYNJ2BP-COX16	TRUE	FALSE
chr14	70359517	A	C	ENST00000389912	ENSG00000133983	COX16	TRUE	FALSE
chr14	70359517	A	G	ENST00000389912	ENSG00000133983	COX16	TRUE	FALSE
chr14	70359517	A	T	ENST00000389912	ENSG00000133983	COX16	TRUE	FALSE
chr14	70359518	C	A	ENST00000389912	ENSG00000133983	COX16	TRUE	FALSE
chr14	70359518	C	G	ENST00000389912	ENSG00000133983	COX16	TRUE	FALSE
chr14	70359518	C	T	ENST00000389912	ENSG00000133983	COX16	TRUE	FALSE
chr14	70359520	A	T	ENST00000389912	ENSG00000133983	COX16	TRUE	FALSE
chr14	70359533	C	A	ENST00000389912	ENSG00000133983	COX16	TRUE	FALSE
chr14	70359534	A	C	ENST00000389912	ENSG00000133983	COX16	TRUE	FALSE
chr14	70359534	A	T	ENST00000389912	ENSG00000133983	COX16	TRUE	FALSE
chr14	70359548	T	A	ENST00000389912	ENSG00000133983	COX16	FALSE	FALSE
chr14	70359554	T	A	ENST00000389912	ENSG00000133983	COX16	FALSE	FALSE
chr14	70372999	G	A	ENST00000256366	ENSG00000213463	SYNJ2BP	FALSE	FALSE
chr14	70373002	G	A	ENST00000256366	ENSG00000213463	SYNJ2BP	FALSE	FALSE
chr14	70373006	G	C	ENST00000256366	ENSG00000213463	SYNJ2BP	FALSE	FALSE
chr14	70373006	G	T	ENST00000256366	ENSG00000213463	SYNJ2BP	FALSE	FALSE
chr14	70373011	T	A	ENST00000256366	ENSG00000213463	SYNJ2BP	FALSE	FALSE
chr14	70373021	C	T	ENST00000256366	ENSG00000213463	SYNJ2BP	FALSE	FALSE
chr14	70373022	C	T	ENST00000256366	ENSG00000213463	SYNJ2BP	FALSE	FALSE
chr14	70373095	C	A	ENST00000256366	ENSG00000213463	SYNJ2BP	FALSE	FALSE
chr14	70373101	G	A	ENST00000256366	ENSG00000213463	SYNJ2BP	FALSE	FALSE
chr14	70373107	C	A	ENST00000256366	ENSG00000213463	SYNJ2BP	FALSE	FALSE
chr14	70373116	C	A	ENST00000256366	ENSG00000213463	SYNJ2BP	FALSE	FALSE
chr14	70373122	G	A	ENST00000256366	ENSG00000213463	SYNJ2BP	FALSE	FALSE
chr14	70373128	G	A	ENST00000256366	ENSG00000213463	SYNJ2BP	FALSE	FALSE
chr14	70373130	A	C	ENST00000256366	ENSG00000213463	SYNJ2BP	FALSE	FALSE
chr14	70373130	A	T	ENST00000256366	ENSG00000213463	SYNJ2BP	FALSE	FALSE
chr14	70373132	C	A	ENST00000256366	ENSG00000213463	SYNJ2BP	TRUE	FALSE
chr14	70373132	C	G	ENST00000256366	ENSG00000213463	SYNJ2BP	TRUE	FALSE
chr14	70373132	C	T	ENST00000256366	ENSG00000213463	SYNJ2BP	TRUE	FALSE
chr14	70373133	T	A	ENST00000256366	ENSG00000213463	SYNJ2BP	TRUE	FALSE
chr14	70373133	T	C	ENST00000256366	ENSG00000213463	SYNJ2BP	TRUE	FALSE
chr14	70373133	T	G	ENST00000256366	ENSG00000213463	SYNJ2BP	TRUE	FALSE
chr14	70375674	A	C	ENST00000256366	ENSG00000213463	SYNJ2BP	TRUE	FALSE
chr14	70375674	A	C	ENST00000621525	ENSG00000258644	SYNJ2BP-COX16	TRUE	FALSE
chr14	70375674	A	G	ENST00000256366	ENSG00000213463	SYNJ2BP	TRUE	FALSE
chr14	70375674	A	G	ENST00000621525	ENSG00000258644	SYNJ2BP-COX16	TRUE	FALSE
chr14	70375674	A	T	ENST00000256366	ENSG00000213463	SYNJ2BP	TRUE	FALSE
chr14	70375674	A	T	ENST00000621525	ENSG00000258644	SYNJ2BP-COX16	TRUE	FALSE
chr14	70375675	C	A	ENST00000256366	ENSG00000213463	SYNJ2BP	TRUE	FALSE
chr14	70375675	C	A	ENST00000621525	ENSG00000258644	SYNJ2BP-COX16	TRUE	FALSE
chr14	70375675	C	G	ENST00000256366	ENSG00000213463	SYNJ2BP	TRUE	FALSE
chr14	70375675	C	G	ENST00000621525	ENSG00000258644	SYNJ2BP-COX16	TRUE	FALSE
chr14	70375675	C	T	ENST00000256366	ENSG00000213463	SYNJ2BP	TRUE	FALSE
chr14	70375675	C	T	ENST00000621525	ENSG00000258644	SYNJ2BP-COX16	TRUE	FALSE
chr14	70375684	G	A	ENST00000256366	ENSG00000213463	SYNJ2BP	FALSE	FALSE
chr14	70375684	G	A	ENST00000621525	ENSG00000258644	SYNJ2BP-COX16	TRUE	TRUE
chr14	70375690	T	A	ENST00000256366	ENSG00000213463	SYNJ2BP	FALSE	FALSE
chr14	70375690	T	A	ENST00000621525	ENSG00000258644	SYNJ2BP-COX16	TRUE	TRUE
chr14	70375703	A	C	ENST00000256366	ENSG00000213463	SYNJ2BP	FALSE	FALSE
chr14	70375703	A	C	ENST00000621525	ENSG00000258644	SYNJ2BP-COX16	TRUE	TRUE
chr14	70375703	A	T	ENST00000256366	ENSG00000213463	SYNJ2BP	FALSE	FALSE
chr14	70375703	A	T	ENST00000621525	ENSG00000258644	SYNJ2BP-COX16	TRUE	TRUE
chr14	70375738	G	A	ENST00000256366	ENSG00000213463	SYNJ2BP	TRUE	TRUE
chr14	70375738	G	A	ENST00000621525	ENSG00000258644	SYNJ2BP-COX16	TRUE	TRUE
chr14	70375753	T	A	ENST00000256366	ENSG00000213463	SYNJ2BP	TRUE	TRUE
chr14	70375753	T	A	ENST00000621525	ENSG00000258644	SYNJ2BP-COX16	TRUE	TRUE
chr14	70375762	G	A	ENST00000256366	ENSG00000213463	SYNJ2BP	TRUE	TRUE
chr14	70375762	G	A	ENST00000621525	ENSG00000258644	SYNJ2BP-COX16	TRUE	TRUE
chr14	70375772	C	A	ENST00000256366	ENSG00000213463	SYNJ2BP	TRUE	FALSE
chr14	70375772	C	A	ENST00000621525	ENSG00000258644	SYNJ2BP-COX16	TRUE	FALSE
chr14	70375772	C	G	ENST00000256366	ENSG00000213463	SYNJ2BP	TRUE	FALSE
chr14	70375772	C	G	ENST00000621525	ENSG00000258644	SYNJ2BP-COX16	TRUE	FALSE
chr14	70375772	C	T	ENST00000256366	ENSG00000213463	SYNJ2BP	TRUE	FALSE
chr14	70375772	C	T	ENST00000621525	ENSG00000258644	SYNJ2BP-COX16	TRUE	FALSE
chr14	70375773	T	A	ENST00000256366	ENSG00000213463	SYNJ2BP	TRUE	FALSE
chr14	70375773	T	A	ENST00000621525	ENSG00000258644	SYNJ2BP-COX16	TRUE	FALSE
chr14	70375773	T	C	ENST00000256366	ENSG00000213463	SYNJ2BP	TRUE	FALSE
chr14	70375773	T	C	ENST00000621525	ENSG00000258644	SYNJ2BP-COX16	TRUE	FALSE
chr14	70375773	T	G	ENST00000256366	ENSG00000213463	SYNJ2BP	TRUE	FALSE
chr14	70375773	T	G	ENST00000621525	ENSG00000258644	SYNJ2BP-COX16	TRUE	FALSE
chr14	70388468	A	C	ENST00000256366	ENSG00000213463	SYNJ2BP	TRUE	FALSE
chr14	70388468	A	C	ENST00000621525	ENSG00000258644	SYNJ2BP-COX16	TRUE	FALSE
chr14	70388468	A	G	ENST00000256366	ENSG00000213463	SYNJ2BP	TRUE	FALSE
chr14	70388468	A	G	ENST00000621525	ENSG00000258644	SYNJ2BP-COX16	TRUE	FALSE
chr14	70388468	A	T	ENST00000256366	ENSG00000213463	SYNJ2BP	TRUE	FALSE
chr14	70388468	A	T	ENST00000621525	ENSG00000258644	SYNJ2BP-COX16	TRUE	FALSE
chr14	70388469	C	A	ENST00000256366	ENSG00000213463	SYNJ2BP	TRUE	FALSE
chr14	70388469	C	A	ENST00000621525	ENSG00000258644	SYNJ2BP-COX16	TRUE	FALSE
chr14	70388469	C	G	ENST00000256366	ENSG00000213463	SYNJ2BP	TRUE	FALSE
chr14	70388469	C	G	ENST00000621525	ENSG00000258644	SYNJ2BP-COX16	TRUE	FALSE
chr14	70388469	C	T	ENST00000256366	ENSG00000213463	SYNJ2BP	TRUE	FALSE
chr14	70388469	C	T	ENST00000621525	ENSG00000258644	SYNJ2BP-COX16	TRUE	FALSE
chr14	70388471	G	T	ENST00000256366	ENSG00000213463	SYNJ2BP	TRUE	TRUE
chr14	70388471	G	T	ENST00000621525	ENSG00000258644	SYNJ2BP-COX16	TRUE	TRUE
chr14	70388481	T	A	ENST00000256366	ENSG00000213463	SYNJ2BP	TRUE	TRUE
chr14	70388481	T	A	ENST00000621525	ENSG00000258644	SYNJ2BP-COX16	TRUE	TRUE
chr14	70388490	C	A	ENST00000256366	ENSG00000213463	SYNJ2BP	TRUE	TRUE
chr14	70388490	C	A	ENST00000621525	ENSG00000258644	SYNJ2BP-COX16	TRUE	TRUE
chr14	70388493	G	A	ENST00000256366	ENSG00000213463	SYNJ2BP	TRUE	TRUE
chr14	70388493	G	A	ENST00000621525	ENSG00000258644	SYNJ2BP-COX16	TRUE	TRUE
chr14	70388526	C	A	ENST00000256366	ENSG00000213463	SYNJ2BP	TRUE	TRUE
chr14	70388526	C	A	ENST00000621525	ENSG00000258644	SYNJ2BP-COX16	TRUE	TRUE
chr14	70388529	T	A	ENST00000256366	ENSG00000213463	SYNJ2BP	TRUE	TRUE
chr14	70388529	T	A	ENST00000621525	ENSG00000258644	SYNJ2BP-COX16	TRUE	TRUE
chr14	70388542	G	C	ENST00000256366	ENSG00000213463	SYNJ2BP	TRUE	TRUE
chr14	70388542	G	C	ENST00000621525	ENSG00000258644	SYNJ2BP-COX16	TRUE	TRUE
chr14	70388542	G	T	ENST00000256366	ENSG00000213463	SYNJ2BP	TRUE	TRUE
chr14	70388542	G	T	ENST00000621525	ENSG00000258644	SYNJ2BP-COX16	TRUE	TRUE
chr14	70388566	A	C	ENST00000256366	ENSG00000213463	SYNJ2BP	TRUE	TRUE
chr14	70388566	A	C	ENST00000621525	ENSG00000258644	SYNJ2BP-COX16	TRUE	TRUE
chr14	70388566	A	T	ENST00000256366	ENSG00000213463	SYNJ2BP	TRUE	TRUE
chr14	70388566	A	T	ENST00000621525	ENSG00000258644	SYNJ2BP-COX16	TRUE	TRUE
chr14	70388571	G	A	ENST00000256366	ENSG00000213463	SYNJ2BP	TRUE	TRUE
chr14	70388571	G	A	ENST00000621525	ENSG00000258644	SYNJ2BP-COX16	TRUE	TRUE
chr14	70388574	G	A	ENST00000256366	ENSG00000213463	SYNJ2BP	TRUE	TRUE
chr14	70388574	G	A	ENST00000621525	ENSG00000258644	SYNJ2BP-COX16	TRUE	TRUE
chr14	70388607	C	A	ENST00000256366	ENSG00000213463	SYNJ2BP	TRUE	FALSE
chr14	70388607	C	A	ENST00000621525	ENSG00000258644	SYNJ2BP-COX16	TRUE	FALSE
chr14	70388607	C	G	ENST00000256366	ENSG00000213463	SYNJ2BP	TRUE	FALSE
chr14	70388607	C	G	ENST00000621525	ENSG00000258644	SYNJ2BP-COX16	TRUE	FALSE
chr14	70388607	C	T	ENST00000256366	ENSG00000213463	SYNJ2BP	TRUE	FALSE
chr14	70388607	C	T	ENST00000621525	ENSG00000258644	SYNJ2BP-COX16	TRUE	FALSE
chr14	70388608	T	A	ENST00000256366	ENSG00000213463	SYNJ2BP	TRUE	FALSE
chr14	70388608	T	A	ENST00000621525	ENSG00000258644	SYNJ2BP-COX16	TRUE	FALSE
chr14	70388608	T	C	ENST00000256366	ENSG00000213463	SYNJ2BP	TRUE	FALSE
chr14	70388608	T	C	ENST00000621525	ENSG00000258644	SYNJ2BP-COX16	TRUE	FALSE
chr14	70388608	T	G	ENST00000256366	ENSG00000213463	SYNJ2BP	TRUE	FALSE
chr14	70388608	T	G	ENST00000621525	ENSG00000258644	SYNJ2BP-COX16	TRUE	FALSE
chr14	70416898	A	C	ENST00000256366	ENSG00000213463	SYNJ2BP	TRUE	FALSE
chr14	70416898	A	C	ENST00000621525	ENSG00000258644	SYNJ2BP-COX16	TRUE	FALSE
chr14	70416898	A	G	ENST00000256366	ENSG00000213463	SYNJ2BP	FALSE	FALSE
chr14	70416898	A	G	ENST00000621525	ENSG00000258644	SYNJ2BP-COX16	FALSE	FALSE
chr14	70416898	A	T	ENST00000256366	ENSG00000213463	SYNJ2BP	TRUE	FALSE
chr14	70416898	A	T	ENST00000621525	ENSG00000258644	SYNJ2BP-COX16	TRUE	FALSE
chr14	70416899	C	A	ENST00000256366	ENSG00000213463	SYNJ2BP	TRUE	FALSE
chr14	70416899	C	A	ENST00000621525	ENSG00000258644	SYNJ2BP-COX16	TRUE	FALSE
chr14	70416899	C	G	ENST00000256366	ENSG00000213463	SYNJ2BP	TRUE	FALSE
chr14	70416899	C	G	ENST00000621525	ENSG00000258644	SYNJ2BP-COX16	TRUE	FALSE
chr14	70416899	C	T	ENST00000256366	ENSG00000213463	SYNJ2BP	TRUE	FALSE
chr14	70416899	C	T	ENST00000621525	ENSG00000258644	SYNJ2BP-COX16	TRUE	FALSE
chr14	70416902	G	C	ENST00000256366	ENSG00000213463	SYNJ2BP	TRUE	FALSE
chr14	70416902	G	C	ENST00000621525	ENSG00000258644	SYNJ2BP-COX16	TRUE	FALSE
chr14	70416902	G	T	ENST00000256366	ENSG00000213463	SYNJ2BP	TRUE	FALSE
chr14	70416902	G	T	ENST00000621525	ENSG00000258644	SYNJ2BP-COX16	TRUE	FALSE
chr14	70416912	T	A	ENST00000256366	ENSG00000213463	SYNJ2BP	TRUE	FALSE
chr14	70416912	T	A	ENST00000621525	ENSG00000258644	SYNJ2BP-COX16	TRUE	FALSE
chr14	70416927	C	A	ENST00000256366	ENSG00000213463	SYNJ2BP	FALSE	FALSE
chr14	70416927	C	A	ENST00000621525	ENSG00000258644	SYNJ2BP-COX16	FALSE	FALSE
chr14	70416930	C	A	ENST00000256366	ENSG00000213463	SYNJ2BP	FALSE	FALSE
chr14	70416930	C	A	ENST00000621525	ENSG00000258644	SYNJ2BP-COX16	FALSE	FALSE
chr14	70416933	C	A	ENST00000256366	ENSG00000213463	SYNJ2BP	FALSE	FALSE
chr14	70416933	C	A	ENST00000621525	ENSG00000258644	SYNJ2BP-COX16	FALSE	FALSE
chr14	70416941	A	T	ENST00000256366	ENSG00000213463	SYNJ2BP	FALSE	FALSE
chr14	70416941	A	T	ENST00000621525	ENSG00000258644	SYNJ2BP-COX16	FALSE	FALSE
chr14	70416943	A	C	ENST00000256366	ENSG00000213463	SYNJ2BP	FALSE	FALSE
chr14	70416943	A	C	ENST00000621525	ENSG00000258644	SYNJ2BP-COX16	FALSE	FALSE
chr14	70416943	A	T	ENST00000256366	ENSG00000213463	SYNJ2BP	FALSE	FALSE
chr14	70416943	A	T	ENST00000621525	ENSG00000258644	SYNJ2BP-COX16	FALSE	FALSE
chr14	70416954	T	A	ENST00000256366	ENSG00000213463	SYNJ2BP	FALSE	FALSE
chr14	70416954	T	A	ENST00000621525	ENSG00000258644	SYNJ2BP-COX16	FALSE	FALSE
chr14	70416957	C	A	ENST00000256366	ENSG00000213463	SYNJ2BP	FALSE	FALSE
chr14	70416957	C	A	ENST00000621525	ENSG00000258644	SYNJ2BP-COX16	FALSE	FALSE
chr14	70452264	G	A	ENST00000603540	ENSG00000139985	ADAM21	FALSE	FALSE
chr14	70452264	G	C	ENST00000603540	ENSG00000139985	ADAM21	FALSE	FALSE
chr14	70452264	G	T	ENST00000603540	ENSG00000139985	ADAM21	FALSE	FALSE
chr14	70452265	T	A	ENST00000603540	ENSG00000139985	ADAM21	FALSE	FALSE
chr14	70452265	T	C	ENST00000603540	ENSG00000139985	ADAM21	FALSE	FALSE
chr14	70452265	T	G	ENST00000603540	ENSG00000139985	ADAM21	FALSE	FALSE
chr14	70457347	A	C	ENST00000603540	ENSG00000139985	ADAM21	FALSE	FALSE
chr14	70457347	A	G	ENST00000603540	ENSG00000139985	ADAM21	FALSE	FALSE
chr14	70457347	A	T	ENST00000603540	ENSG00000139985	ADAM21	FALSE	FALSE
chr14	70457348	G	A	ENST00000603540	ENSG00000139985	ADAM21	FALSE	FALSE
chr14	70457348	G	C	ENST00000603540	ENSG00000139985	ADAM21	FALSE	FALSE
chr14	70457348	G	T	ENST00000603540	ENSG00000139985	ADAM21	FALSE	FALSE
chr14	70457526	C	A	ENST00000603540	ENSG00000139985	ADAM21	FALSE	FALSE
chr14	70457526	C	G	ENST00000603540	ENSG00000139985	ADAM21	FALSE	FALSE
chr14	70457530	A	T	ENST00000603540	ENSG00000139985	ADAM21	FALSE	FALSE
chr14	70457552	G	A	ENST00000603540	ENSG00000139985	ADAM21	FALSE	FALSE
chr14	70457553	G	A	ENST00000603540	ENSG00000139985	ADAM21	FALSE	FALSE
chr14	70457567	T	A	ENST00000603540	ENSG00000139985	ADAM21	FALSE	FALSE
chr14	70457583	C	A	ENST00000603540	ENSG00000139985	ADAM21	FALSE	FALSE
chr14	70457583	C	G	ENST00000603540	ENSG00000139985	ADAM21	FALSE	FALSE
chr14	70457586	T	A	ENST00000603540	ENSG00000139985	ADAM21	FALSE	FALSE
chr14	70457587	C	T	ENST00000603540	ENSG00000139985	ADAM21	FALSE	FALSE
chr14	70457602	C	T	ENST00000603540	ENSG00000139985	ADAM21	FALSE	FALSE
chr14	70457620	G	T	ENST00000603540	ENSG00000139985	ADAM21	FALSE	FALSE
chr14	70457636	T	A	ENST00000603540	ENSG00000139985	ADAM21	FALSE	FALSE
chr14	70457638	A	T	ENST00000603540	ENSG00000139985	ADAM21	FALSE	FALSE
chr14	70457656	A	T	ENST00000603540	ENSG00000139985	ADAM21	FALSE	FALSE
chr14	70457665	A	T	ENST00000603540	ENSG00000139985	ADAM21	FALSE	FALSE
chr14	70457674	G	T	ENST00000603540	ENSG00000139985	ADAM21	FALSE	FALSE
chr14	70457678	G	A	ENST00000603540	ENSG00000139985	ADAM21	FALSE	FALSE
chr14	70457679	G	A	ENST00000603540	ENSG00000139985	ADAM21	FALSE	FALSE
chr14	70457688	T	A	ENST00000603540	ENSG00000139985	ADAM21	FALSE	FALSE
chr14	70457688	T	G	ENST00000603540	ENSG00000139985	ADAM21	FALSE	FALSE
chr14	70457707	C	T	ENST00000603540	ENSG00000139985	ADAM21	FALSE	FALSE
chr14	70457710	A	T	ENST00000603540	ENSG00000139985	ADAM21	FALSE	FALSE
chr14	70457734	A	T	ENST00000603540	ENSG00000139985	ADAM21	FALSE	FALSE
chr14	70457737	A	T	ENST00000603540	ENSG00000139985	ADAM21	FALSE	FALSE
chr14	70457744	T	A	ENST00000603540	ENSG00000139985	ADAM21	FALSE	FALSE
chr14	70457744	T	G	ENST00000603540	ENSG00000139985	ADAM21	FALSE	FALSE
chr14	70457752	A	T	ENST00000603540	ENSG00000139985	ADAM21		FALSE
chr14	70457775	C	A	ENST00000603540	ENSG00000139985	ADAM21		FALSE
chr14	70457775	C	G	ENST00000603540	ENSG00000139985	ADAM21		FALSE
chr14	70457797	G	T	ENST00000603540	ENSG00000139985	ADAM21		FALSE
chr14	70457803	C	T	ENST00000603540	ENSG00000139985	ADAM21		FALSE
chr14	70457826	T	A	ENST00000603540	ENSG00000139985	ADAM21		FALSE
chr14	70457829	C	A	ENST00000603540	ENSG00000139985	ADAM21		FALSE
chr14	70457829	C	G	ENST00000603540	ENSG00000139985	ADAM21		FALSE
chr14	70457832	T	A	ENST00000603540	ENSG00000139985	ADAM21		FALSE
chr14	70457832	T	G	ENST00000603540	ENSG00000139985	ADAM21		FALSE
chr14	70457841	C	A	ENST00000603540	ENSG00000139985	ADAM21		FALSE
chr14	70457841	C	G	ENST00000603540	ENSG00000139985	ADAM21		FALSE
chr14	70457845	G	T	ENST00000603540	ENSG00000139985	ADAM21		FALSE
chr14	70457857	G	T	ENST00000603540	ENSG00000139985	ADAM21
chr14	70457883	T	A	ENST00000603540	ENSG00000139985	ADAM21
chr14	70457896	C	T	ENST00000603540	ENSG00000139985	ADAM21
chr14	70457899	G	T	ENST00000603540	ENSG00000139985	ADAM21
chr14	70457906	T	A	ENST00000603540	ENSG00000139985	ADAM21
chr14	70457906	T	G	ENST00000603540	ENSG00000139985	ADAM21
chr14	70457908	A	T	ENST00000603540	ENSG00000139985	ADAM21
chr14	70457928	T	A	ENST00000603540	ENSG00000139985	ADAM21
chr14	70457928	T	G	ENST00000603540	ENSG00000139985	ADAM21
chr14	70457929	G	T	ENST00000603540	ENSG00000139985	ADAM21
chr14	70457935	G	T	ENST00000603540	ENSG00000139985	ADAM21
chr14	70457962	G	T	ENST00000603540	ENSG00000139985	ADAM21
chr14	70457976	T	A	ENST00000603540	ENSG00000139985	ADAM21
chr14	70457976	T	G	ENST00000603540	ENSG00000139985	ADAM21
chr14	70457977	A	T	ENST00000603540	ENSG00000139985	ADAM21
chr14	70457992	G	T	ENST00000603540	ENSG00000139985	ADAM21
chr14	70457998	C	T	ENST00000603540	ENSG00000139985	ADAM21
chr14	70458013	A	T	ENST00000603540	ENSG00000139985	ADAM21
chr14	70458018	T	A	ENST00000603540	ENSG00000139985	ADAM21
chr14	70458023	T	A	ENST00000603540	ENSG00000139985	ADAM21
chr14	70458023	T	G	ENST00000603540	ENSG00000139985	ADAM21
chr14	70458028	G	T	ENST00000603540	ENSG00000139985	ADAM21
chr14	70458031	A	T	ENST00000603540	ENSG00000139985	ADAM21
chr14	70458034	G	T	ENST00000603540	ENSG00000139985	ADAM21
chr14	70458046	C	T	ENST00000603540	ENSG00000139985	ADAM21
chr14	70458049	C	T	ENST00000603540	ENSG00000139985	ADAM21
chr14	70458053	T	A	ENST00000603540	ENSG00000139985	ADAM21
chr14	70458055	G	T	ENST00000603540	ENSG00000139985	ADAM21
chr14	70458061	G	T	ENST00000603540	ENSG00000139985	ADAM21
chr14	70458064	G	T	ENST00000603540	ENSG00000139985	ADAM21
chr14	70458070	G	T	ENST00000603540	ENSG00000139985	ADAM21
chr14	70458077	C	A	ENST00000603540	ENSG00000139985	ADAM21
chr14	70458077	C	G	ENST00000603540	ENSG00000139985	ADAM21
chr14	70458085	G	T	ENST00000603540	ENSG00000139985	ADAM21
chr14	70458091	A	T	ENST00000603540	ENSG00000139985	ADAM21
chr14	70458107	G	A	ENST00000603540	ENSG00000139985	ADAM21
chr14	70458108	G	A	ENST00000603540	ENSG00000139985	ADAM21
chr14	70458110	G	A	ENST00000603540	ENSG00000139985	ADAM21
chr14	70458111	G	A	ENST00000603540	ENSG00000139985	ADAM21
chr14	70458122	G	A	ENST00000603540	ENSG00000139985	ADAM21
chr14	70458123	G	A	ENST00000603540	ENSG00000139985	ADAM21
chr14	70458130	G	T	ENST00000603540	ENSG00000139985	ADAM21
chr14	70458168	C	A	ENST00000603540	ENSG00000139985	ADAM21
chr14	70458168	C	G	ENST00000603540	ENSG00000139985	ADAM21
chr14	70458172	C	T	ENST00000603540	ENSG00000139985	ADAM21
chr14	70458185	C	A	ENST00000603540	ENSG00000139985	ADAM21
chr14	70458185	C	G	ENST00000603540	ENSG00000139985	ADAM21
chr14	70458187	A	T	ENST00000603540	ENSG00000139985	ADAM21
chr14	70458193	C	T	ENST00000603540	ENSG00000139985	ADAM21
chr14	70458196	G	T	ENST00000603540	ENSG00000139985	ADAM21
chr14	70458237	T	A	ENST00000603540	ENSG00000139985	ADAM21
chr14	70458237	T	G	ENST00000603540	ENSG00000139985	ADAM21
chr14	70458238	A	T	ENST00000603540	ENSG00000139985	ADAM21
chr14	70458241	C	T	ENST00000603540	ENSG00000139985	ADAM21
chr14	70458245	T	A	ENST00000603540	ENSG00000139985	ADAM21
chr14	70458245	T	G	ENST00000603540	ENSG00000139985	ADAM21
chr14	70458255	C	A	ENST00000603540	ENSG00000139985	ADAM21
chr14	70458255	C	G	ENST00000603540	ENSG00000139985	ADAM21
chr14	70458263	T	A	ENST00000603540	ENSG00000139985	ADAM21
chr14	70458268	G	T	ENST00000603540	ENSG00000139985	ADAM21
chr14	70458274	G	T	ENST00000603540	ENSG00000139985	ADAM21
chr14	70458281	G	A	ENST00000603540	ENSG00000139985	ADAM21
chr14	70458282	G	A	ENST00000603540	ENSG00000139985	ADAM21
chr14	70458286	C	T	ENST00000603540	ENSG00000139985	ADAM21
chr14	70458289	G	T	ENST00000603540	ENSG00000139985	ADAM21
chr14	70458316	G	T	ENST00000603540	ENSG00000139985	ADAM21
chr14	70458319	C	T	ENST00000603540	ENSG00000139985	ADAM21
chr14	70458340	C	T	ENST00000603540	ENSG00000139985	ADAM21
chr14	70458344	G	A	ENST00000603540	ENSG00000139985	ADAM21
chr14	70458345	G	A	ENST00000603540	ENSG00000139985	ADAM21
chr14	70458346	A	T	ENST00000603540	ENSG00000139985	ADAM21
chr14	70458349	C	T	ENST00000603540	ENSG00000139985	ADAM21
chr14	70458364	C	T	ENST00000603540	ENSG00000139985	ADAM21
chr14	70458370	C	T	ENST00000603540	ENSG00000139985	ADAM21
chr14	70458397	A	T	ENST00000603540	ENSG00000139985	ADAM21
chr14	70458404	C	A	ENST00000603540	ENSG00000139985	ADAM21
chr14	70458404	C	G	ENST00000603540	ENSG00000139985	ADAM21
chr14	70458432	T	A	ENST00000603540	ENSG00000139985	ADAM21
chr14	70458432	T	G	ENST00000603540	ENSG00000139985	ADAM21
chr14	70458439	G	T	ENST00000603540	ENSG00000139985	ADAM21
chr14	70458447	T	A	ENST00000603540	ENSG00000139985	ADAM21
chr14	70458465	T	A	ENST00000603540	ENSG00000139985	ADAM21
chr14	70458466	G	T	ENST00000603540	ENSG00000139985	ADAM21
chr14	70458481	C	T	ENST00000603540	ENSG00000139985	ADAM21
chr14	70458484	G	T	ENST00000603540	ENSG00000139985	ADAM21
chr14	70458494	G	A	ENST00000603540	ENSG00000139985	ADAM21
chr14	70458495	G	A	ENST00000603540	ENSG00000139985	ADAM21
chr14	70458523	G	T	ENST00000603540	ENSG00000139985	ADAM21
chr14	70458527	T	A	ENST00000603540	ENSG00000139985	ADAM21
chr14	70458527	T	G	ENST00000603540	ENSG00000139985	ADAM21
chr14	70458539	T	A	ENST00000603540	ENSG00000139985	ADAM21
chr14	70458539	T	G	ENST00000603540	ENSG00000139985	ADAM21
chr14	70458547	C	T	ENST00000603540	ENSG00000139985	ADAM21
chr14	70458556	G	T	ENST00000603540	ENSG00000139985	ADAM21
chr14	70458559	G	T	ENST00000603540	ENSG00000139985	ADAM21
chr14	70458567	T	A	ENST00000603540	ENSG00000139985	ADAM21
chr14	70458573	T	A	ENST00000603540	ENSG00000139985	ADAM21
chr14	70458577	G	T	ENST00000603540	ENSG00000139985	ADAM21
chr14	70458580	A	T	ENST00000603540	ENSG00000139985	ADAM21
chr14	70458588	C	A	ENST00000603540	ENSG00000139985	ADAM21
chr14	70458604	A	T	ENST00000603540	ENSG00000139985	ADAM21
chr14	70458616	G	T	ENST00000603540	ENSG00000139985	ADAM21
chr14	70458619	A	T	ENST00000603540	ENSG00000139985	ADAM21
chr14	70458633	C	A	ENST00000603540	ENSG00000139985	ADAM21
chr14	70458639	C	A	ENST00000603540	ENSG00000139985	ADAM21
chr14	70458639	C	G	ENST00000603540	ENSG00000139985	ADAM21
chr14	70458652	A	T	ENST00000603540	ENSG00000139985	ADAM21
chr14	70458662	T	A	ENST00000603540	ENSG00000139985	ADAM21
chr14	70458662	T	G	ENST00000603540	ENSG00000139985	ADAM21
chr14	70458667	C	T	ENST00000603540	ENSG00000139985	ADAM21
chr14	70458670	G	T	ENST00000603540	ENSG00000139985	ADAM21
chr14	70458674	C	A	ENST00000603540	ENSG00000139985	ADAM21
chr14	70458674	C	G	ENST00000603540	ENSG00000139985	ADAM21
chr14	70458678	T	A	ENST00000603540	ENSG00000139985	ADAM21
chr14	70458694	A	T	ENST00000603540	ENSG00000139985	ADAM21
chr14	70458698	T	A	ENST00000603540	ENSG00000139985	ADAM21
chr14	70458703	G	T	ENST00000603540	ENSG00000139985	ADAM21
chr14	70458718	A	T	ENST00000603540	ENSG00000139985	ADAM21
chr14	70458726	T	A	ENST00000603540	ENSG00000139985	ADAM21
chr14	70458742	G	T	ENST00000603540	ENSG00000139985	ADAM21
chr14	70458745	A	T	ENST00000603540	ENSG00000139985	ADAM21
chr14	70458748	G	T	ENST00000603540	ENSG00000139985	ADAM21
chr14	70458751	G	T	ENST00000603540	ENSG00000139985	ADAM21
chr14	70458754	C	T	ENST00000603540	ENSG00000139985	ADAM21
chr14	70458759	T	A	ENST00000603540	ENSG00000139985	ADAM21
chr14	70458765	T	A	ENST00000603540	ENSG00000139985	ADAM21
chr14	70458766	G	T	ENST00000603540	ENSG00000139985	ADAM21
chr14	70458775	C	T	ENST00000603540	ENSG00000139985	ADAM21
chr14	70458778	C	T	ENST00000603540	ENSG00000139985	ADAM21
chr14	70458783	T	A	ENST00000603540	ENSG00000139985	ADAM21
chr14	70458784	G	T	ENST00000603540	ENSG00000139985	ADAM21
chr14	70458787	C	T	ENST00000603540	ENSG00000139985	ADAM21
chr14	70458798	T	A	ENST00000603540	ENSG00000139985	ADAM21
chr14	70458801	T	A	ENST00000603540	ENSG00000139985	ADAM21
chr14	70458806	T	A	ENST00000603540	ENSG00000139985	ADAM21
chr14	70458813	C	A	ENST00000603540	ENSG00000139985	ADAM21
chr14	70458837	T	A	ENST00000603540	ENSG00000139985	ADAM21
chr14	70458852	T	A	ENST00000603540	ENSG00000139985	ADAM21
chr14	70458855	C	A	ENST00000603540	ENSG00000139985	ADAM21
chr14	70458856	A	T	ENST00000603540	ENSG00000139985	ADAM21
chr14	70458864	C	A	ENST00000603540	ENSG00000139985	ADAM21
chr14	70458865	A	T	ENST00000603540	ENSG00000139985	ADAM21
chr14	70458878	C	A	ENST00000603540	ENSG00000139985	ADAM21
chr14	70458878	C	G	ENST00000603540	ENSG00000139985	ADAM21
chr14	70458883	G	T	ENST00000603540	ENSG00000139985	ADAM21
chr14	70458891	T	A	ENST00000603540	ENSG00000139985	ADAM21
chr14	70458892	A	T	ENST00000603540	ENSG00000139985	ADAM21
chr14	70458895	C	T	ENST00000603540	ENSG00000139985	ADAM21
chr14	70458898	G	T	ENST00000603540	ENSG00000139985	ADAM21
chr14	70458907	G	T	ENST00000603540	ENSG00000139985	ADAM21
chr14	70458912	T	A	ENST00000603540	ENSG00000139985	ADAM21
chr14	70458922	G	T	ENST00000603540	ENSG00000139985	ADAM21
chr14	70458926	G	A	ENST00000603540	ENSG00000139985	ADAM21
chr14	70458927	G	A	ENST00000603540	ENSG00000139985	ADAM21
chr14	70458930	C	A	ENST00000603540	ENSG00000139985	ADAM21
chr14	70458934	G	T	ENST00000603540	ENSG00000139985	ADAM21
chr14	70458946	C	T	ENST00000603540	ENSG00000139985	ADAM21
chr14	70458951	T	A	ENST00000603540	ENSG00000139985	ADAM21
chr14	70458955	G	T	ENST00000603540	ENSG00000139985	ADAM21
chr14	70458961	A	T	ENST00000603540	ENSG00000139985	ADAM21
chr14	70458966	T	A	ENST00000603540	ENSG00000139985	ADAM21
chr14	70458966	T	G	ENST00000603540	ENSG00000139985	ADAM21
chr14	70458970	C	T	ENST00000603540	ENSG00000139985	ADAM21
chr14	70458987	T	A	ENST00000603540	ENSG00000139985	ADAM21
chr14	70459002	C	A	ENST00000603540	ENSG00000139985	ADAM21
chr14	70459002	C	G	ENST00000603540	ENSG00000139985	ADAM21
chr14	70459005	C	A	ENST00000603540	ENSG00000139985	ADAM21
chr14	70459008	T	A	ENST00000603540	ENSG00000139985	ADAM21
chr14	70459008	T	G	ENST00000603540	ENSG00000139985	ADAM21
chr14	70459009	C	T	ENST00000603540	ENSG00000139985	ADAM21
chr14	70459012	A	T	ENST00000603540	ENSG00000139985	ADAM21
chr14	70459020	T	A	ENST00000603540	ENSG00000139985	ADAM21
chr14	70459033	C	T	ENST00000603540	ENSG00000139985	ADAM21
chr14	70459041	C	A	ENST00000603540	ENSG00000139985	ADAM21
chr14	70459045	G	T	ENST00000603540	ENSG00000139985	ADAM21
chr14	70459057	A	T	ENST00000603540	ENSG00000139985	ADAM21
chr14	70459066	A	T	ENST00000603540	ENSG00000139985	ADAM21
chr14	70459078	C	T	ENST00000603540	ENSG00000139985	ADAM21
chr14	70459086	C	A	ENST00000603540	ENSG00000139985	ADAM21
chr14	70459089	T	A	ENST00000603540	ENSG00000139985	ADAM21
chr14	70459089	T	G	ENST00000603540	ENSG00000139985	ADAM21
chr14	70459090	A	T	ENST00000603540	ENSG00000139985	ADAM21
chr14	70459093	G	T	ENST00000603540	ENSG00000139985	ADAM21
chr14	70459105	C	T	ENST00000603540	ENSG00000139985	ADAM21
chr14	70459108	G	T	ENST00000603540	ENSG00000139985	ADAM21
chr14	70459128	T	A	ENST00000603540	ENSG00000139985	ADAM21
chr14	70459149	C	A	ENST00000603540	ENSG00000139985	ADAM21
chr14	70459149	C	G	ENST00000603540	ENSG00000139985	ADAM21
chr14	70459153	A	T	ENST00000603540	ENSG00000139985	ADAM21
chr14	70459158	T	A	ENST00000603540	ENSG00000139985	ADAM21
chr14	70459179	T	A	ENST00000603540	ENSG00000139985	ADAM21
chr14	70459183	A	T	ENST00000603540	ENSG00000139985	ADAM21
chr14	70459189	C	T	ENST00000603540	ENSG00000139985	ADAM21
chr14	70459194	T	A	ENST00000603540	ENSG00000139985	ADAM21
chr14	70459195	G	T	ENST00000603540	ENSG00000139985	ADAM21
chr14	70459204	A	T	ENST00000603540	ENSG00000139985	ADAM21
chr14	70459222	C	T	ENST00000603540	ENSG00000139985	ADAM21
chr14	70459238	T	A	ENST00000603540	ENSG00000139985	ADAM21
chr14	70459240	C	T	ENST00000603540	ENSG00000139985	ADAM21
chr14	70459269	C	A	ENST00000603540	ENSG00000139985	ADAM21
chr14	70459271	G	A	ENST00000603540	ENSG00000139985	ADAM21
chr14	70459272	G	A	ENST00000603540	ENSG00000139985	ADAM21
chr14	70459284	T	A	ENST00000603540	ENSG00000139985	ADAM21
chr14	70459284	T	G	ENST00000603540	ENSG00000139985	ADAM21
chr14	70459289	T	A	ENST00000603540	ENSG00000139985	ADAM21
chr14	70459289	T	G	ENST00000603540	ENSG00000139985	ADAM21
chr14	70459315	G	T	ENST00000603540	ENSG00000139985	ADAM21
chr14	70459321	A	T	ENST00000603540	ENSG00000139985	ADAM21
chr14	70459338	T	A	ENST00000603540	ENSG00000139985	ADAM21
chr14	70459345	G	T	ENST00000603540	ENSG00000139985	ADAM21
chr14	70459348	A	T	ENST00000603540	ENSG00000139985	ADAM21
chr14	70459356	C	A	ENST00000603540	ENSG00000139985	ADAM21
chr14	70459363	A	T	ENST00000603540	ENSG00000139985	ADAM21
chr14	70459366	A	T	ENST00000603540	ENSG00000139985	ADAM21
chr14	70459371	T	A	ENST00000603540	ENSG00000139985	ADAM21
chr14	70459388	T	A	ENST00000603540	ENSG00000139985	ADAM21
chr14	70459391	C	A	ENST00000603540	ENSG00000139985	ADAM21
chr14	70459391	C	G	ENST00000603540	ENSG00000139985	ADAM21
chr14	70459401	C	A	ENST00000603540	ENSG00000139985	ADAM21	FALSE	FALSE
chr14	70459408	G	T	ENST00000603540	ENSG00000139985	ADAM21	FALSE	FALSE
chr14	70459416	C	A	ENST00000603540	ENSG00000139985	ADAM21	FALSE	FALSE
chr14	70459423	A	T	ENST00000603540	ENSG00000139985	ADAM21	FALSE	FALSE
chr14	70459434	C	A	ENST00000603540	ENSG00000139985	ADAM21	FALSE	FALSE
chr14	70459441	A	T	ENST00000603540	ENSG00000139985	ADAM21	FALSE	FALSE
chr14	70459452	C	A	ENST00000603540	ENSG00000139985	ADAM21	FALSE	FALSE
chr14	70459458	T	A	ENST00000603540	ENSG00000139985	ADAM21	FALSE	FALSE
chr14	70459464	T	A	ENST00000603540	ENSG00000139985	ADAM21	FALSE	FALSE
chr14	70459464	T	G	ENST00000603540	ENSG00000139985	ADAM21	FALSE	FALSE
chr14	70459469	G	A	ENST00000603540	ENSG00000139985	ADAM21	FALSE	FALSE
chr14	70459470	G	A	ENST00000603540	ENSG00000139985	ADAM21	FALSE	FALSE
chr14	70459482	C	A	ENST00000603540	ENSG00000139985	ADAM21	FALSE	FALSE
chr14	70459482	C	G	ENST00000603540	ENSG00000139985	ADAM21	FALSE	FALSE
chr14	70459485	C	A	ENST00000603540	ENSG00000139985	ADAM21	FALSE	FALSE
chr14	70459486	C	T	ENST00000603540	ENSG00000139985	ADAM21	FALSE	FALSE
chr14	70459492	A	T	ENST00000603540	ENSG00000139985	ADAM21	FALSE	FALSE
chr14	70459500	T	A	ENST00000603540	ENSG00000139985	ADAM21	FALSE	FALSE
chr14	70459500	T	G	ENST00000603540	ENSG00000139985	ADAM21	FALSE	FALSE
chr14	70459534	A	T	ENST00000603540	ENSG00000139985	ADAM21	FALSE	FALSE
chr14	70459537	A	T	ENST00000603540	ENSG00000139985	ADAM21	FALSE	FALSE
chr14	70459540	G	T	ENST00000603540	ENSG00000139985	ADAM21	FALSE	FALSE
chr14	70459550	T	A	ENST00000603540	ENSG00000139985	ADAM21	FALSE	FALSE
chr14	70459574	T	A	ENST00000603540	ENSG00000139985	ADAM21	FALSE	FALSE
chr14	70459583	T	A	ENST00000603540	ENSG00000139985	ADAM21	FALSE	FALSE
chr14	70459617	T	A	ENST00000603540	ENSG00000139985	ADAM21	FALSE	FALSE
chr14	70459617	T	G	ENST00000603540	ENSG00000139985	ADAM21	FALSE	FALSE
chr14	70459621	C	T	ENST00000603540	ENSG00000139985	ADAM21	FALSE	FALSE
chr14	70459624	C	T	ENST00000603540	ENSG00000139985	ADAM21	FALSE	FALSE
chr14	70459629	T	A	ENST00000603540	ENSG00000139985	ADAM21	FALSE	FALSE
chr14	70459639	A	T	ENST00000603540	ENSG00000139985	ADAM21	FALSE	FALSE
chr14	70459642	G	T	ENST00000603540	ENSG00000139985	ADAM21	FALSE	FALSE
chr14	70459648	A	T	ENST00000603540	ENSG00000139985	ADAM21	FALSE	FALSE
chr14	70459658	C	A	ENST00000603540	ENSG00000139985	ADAM21	FALSE	FALSE
chr14	70459658	C	G	ENST00000603540	ENSG00000139985	ADAM21	FALSE	FALSE
chr14	70459661	C	A	ENST00000603540	ENSG00000139985	ADAM21	FALSE	FALSE
chr14	70459661	C	G	ENST00000603540	ENSG00000139985	ADAM21	FALSE	FALSE
chr14	70522582	C	A	ENST00000256389	ENSG00000134007	ADAM20	FALSE	FALSE
chr14	70522585	C	A	ENST00000256389	ENSG00000134007	ADAM20	FALSE	FALSE
chr14	70522588	C	A	ENST00000256389	ENSG00000134007	ADAM20	FALSE	FALSE
chr14	70522594	C	A	ENST00000256389	ENSG00000134007	ADAM20	FALSE	FALSE
chr14	70522597	T	A	ENST00000256389	ENSG00000134007	ADAM20	FALSE	FALSE
chr14	70522603	T	A	ENST00000256389	ENSG00000134007	ADAM20	FALSE	FALSE
chr14	70522612	T	A	ENST00000256389	ENSG00000134007	ADAM20	FALSE	FALSE
chr14	70522615	T	A	ENST00000256389	ENSG00000134007	ADAM20	FALSE	FALSE
chr14	70522629	A	C	ENST00000256389	ENSG00000134007	ADAM20	FALSE	FALSE
chr14	70522629	A	T	ENST00000256389	ENSG00000134007	ADAM20	FALSE	FALSE
chr14	70522631	G	T	ENST00000256389	ENSG00000134007	ADAM20	FALSE	FALSE
chr14	70522638	A	C	ENST00000256389	ENSG00000134007	ADAM20	FALSE	FALSE
chr14	70522638	A	T	ENST00000256389	ENSG00000134007	ADAM20	FALSE	FALSE
chr14	70522641	A	C	ENST00000256389	ENSG00000134007	ADAM20	FALSE	FALSE
chr14	70522641	A	T	ENST00000256389	ENSG00000134007	ADAM20	FALSE	FALSE
chr14	70522653	A	T	ENST00000256389	ENSG00000134007	ADAM20	FALSE	FALSE
chr14	70522664	G	T	ENST00000256389	ENSG00000134007	ADAM20	FALSE	FALSE
chr14	70522668	A	T	ENST00000256389	ENSG00000134007	ADAM20	FALSE	FALSE
chr14	70522674	G	C	ENST00000256389	ENSG00000134007	ADAM20	FALSE	FALSE
chr14	70522674	G	T	ENST00000256389	ENSG00000134007	ADAM20	FALSE	FALSE
chr14	70522679	G	C	ENST00000256389	ENSG00000134007	ADAM20	FALSE	FALSE
chr14	70522679	G	T	ENST00000256389	ENSG00000134007	ADAM20	FALSE	FALSE
chr14	70522686	A	T	ENST00000256389	ENSG00000134007	ADAM20	FALSE	FALSE
chr14	70522690	T	A	ENST00000256389	ENSG00000134007	ADAM20	FALSE	FALSE
chr14	70522693	C	A	ENST00000256389	ENSG00000134007	ADAM20	FALSE	FALSE
chr14	70522704	A	C	ENST00000256389	ENSG00000134007	ADAM20	FALSE	FALSE
chr14	70522704	A	T	ENST00000256389	ENSG00000134007	ADAM20	FALSE	FALSE
chr14	70522708	C	A	ENST00000256389	ENSG00000134007	ADAM20	FALSE	FALSE
chr14	70522711	C	A	ENST00000256389	ENSG00000134007	ADAM20	FALSE	FALSE
chr14	70522723	T	A	ENST00000256389	ENSG00000134007	ADAM20	FALSE	FALSE
chr14	70522753	C	A	ENST00000256389	ENSG00000134007	ADAM20	FALSE	FALSE
chr14	70522754	A	C	ENST00000256389	ENSG00000134007	ADAM20	FALSE	FALSE
chr14	70522754	A	T	ENST00000256389	ENSG00000134007	ADAM20	FALSE	FALSE
chr14	70522762	T	A	ENST00000256389	ENSG00000134007	ADAM20	FALSE	FALSE
chr14	70522768	T	A	ENST00000256389	ENSG00000134007	ADAM20	FALSE	FALSE
chr14	70522769	G	T	ENST00000256389	ENSG00000134007	ADAM20	FALSE	FALSE
chr14	70522772	G	C	ENST00000256389	ENSG00000134007	ADAM20	FALSE	FALSE
chr14	70522772	G	T	ENST00000256389	ENSG00000134007	ADAM20	FALSE	FALSE
chr14	70522784	C	T	ENST00000256389	ENSG00000134007	ADAM20	FALSE	FALSE
chr14	70522785	C	T	ENST00000256389	ENSG00000134007	ADAM20	FALSE	FALSE
chr14	70522789	C	A	ENST00000256389	ENSG00000134007	ADAM20	FALSE	FALSE
chr14	70522796	G	T	ENST00000256389	ENSG00000134007	ADAM20	FALSE	FALSE
chr14	70522802	A	T	ENST00000256389	ENSG00000134007	ADAM20	FALSE	FALSE
chr14	70522810	G	A	ENST00000256389	ENSG00000134007	ADAM20	FALSE	FALSE
chr14	70522813	T	A	ENST00000256389	ENSG00000134007	ADAM20	FALSE	FALSE
chr14	70522820	G	T	ENST00000256389	ENSG00000134007	ADAM20	FALSE	FALSE
chr14	70522828	C	A	ENST00000256389	ENSG00000134007	ADAM20	FALSE	FALSE
chr14	70522838	G	T	ENST00000256389	ENSG00000134007	ADAM20	FALSE	FALSE
chr14	70522846	T	A	ENST00000256389	ENSG00000134007	ADAM20	FALSE	FALSE
chr14	70522852	G	A	ENST00000256389	ENSG00000134007	ADAM20	FALSE	FALSE
chr14	70522853	A	T	ENST00000256389	ENSG00000134007	ADAM20	FALSE	FALSE
chr14	70522861	G	A	ENST00000256389	ENSG00000134007	ADAM20	FALSE	FALSE
chr14	70522863	G	C	ENST00000256389	ENSG00000134007	ADAM20	FALSE	FALSE
chr14	70522863	G	T	ENST00000256389	ENSG00000134007	ADAM20	FALSE	FALSE
chr14	70522883	A	T	ENST00000256389	ENSG00000134007	ADAM20	FALSE	FALSE
chr14	70522888	T	A	ENST00000256389	ENSG00000134007	ADAM20	FALSE	FALSE
chr14	70522891	T	A	ENST00000256389	ENSG00000134007	ADAM20	FALSE	FALSE
chr14	70522898	G	T	ENST00000256389	ENSG00000134007	ADAM20	FALSE	FALSE
chr14	70522906	T	A	ENST00000256389	ENSG00000134007	ADAM20	FALSE	FALSE
chr14	70522909	C	A	ENST00000256389	ENSG00000134007	ADAM20	FALSE	FALSE
chr14	70522916	A	T	ENST00000256389	ENSG00000134007	ADAM20	FALSE	FALSE
chr14	70522933	T	A	ENST00000256389	ENSG00000134007	ADAM20	FALSE	FALSE
chr14	70522939	C	A	ENST00000256389	ENSG00000134007	ADAM20	FALSE	FALSE
chr14	70522965	A	C	ENST00000256389	ENSG00000134007	ADAM20	FALSE	FALSE
chr14	70522965	A	T	ENST00000256389	ENSG00000134007	ADAM20	FALSE	FALSE
chr14	70522970	A	C	ENST00000256389	ENSG00000134007	ADAM20	FALSE	FALSE
chr14	70522970	A	T	ENST00000256389	ENSG00000134007	ADAM20	FALSE	FALSE
chr14	70522982	C	T	ENST00000256389	ENSG00000134007	ADAM20	FALSE	FALSE
chr14	70522983	C	T	ENST00000256389	ENSG00000134007	ADAM20	FALSE	FALSE
chr14	70522985	G	T	ENST00000256389	ENSG00000134007	ADAM20	FALSE	FALSE
chr14	70523011	G	A	ENST00000256389	ENSG00000134007	ADAM20	FALSE	FALSE
chr14	70523014	G	A	ENST00000256389	ENSG00000134007	ADAM20	FALSE	FALSE
chr14	70523029	C	A	ENST00000256389	ENSG00000134007	ADAM20	FALSE	FALSE
chr14	70523050	C	A	ENST00000256389	ENSG00000134007	ADAM20	FALSE	FALSE
chr14	70523059	C	A	ENST00000256389	ENSG00000134007	ADAM20	FALSE	FALSE
chr14	70523060	A	T	ENST00000256389	ENSG00000134007	ADAM20	FALSE	FALSE
chr14	70523065	G	A	ENST00000256389	ENSG00000134007	ADAM20	FALSE	FALSE
chr14	70523075	A	T	ENST00000256389	ENSG00000134007	ADAM20	FALSE	FALSE
chr14	70523093	C	T	ENST00000256389	ENSG00000134007	ADAM20	FALSE	FALSE
chr14	70523094	C	T	ENST00000256389	ENSG00000134007	ADAM20	FALSE	FALSE
chr14	70523096	A	T	ENST00000256389	ENSG00000134007	ADAM20	FALSE	FALSE
chr14	70523101	T	A	ENST00000256389	ENSG00000134007	ADAM20	FALSE	FALSE
chr14	70523105	A	C	ENST00000256389	ENSG00000134007	ADAM20	FALSE	FALSE
chr14	70523105	A	T	ENST00000256389	ENSG00000134007	ADAM20	FALSE	FALSE
chr14	70523126	A	T	ENST00000256389	ENSG00000134007	ADAM20	FALSE	FALSE
chr14	70523146	C	A	ENST00000256389	ENSG00000134007	ADAM20	FALSE	FALSE
chr14	70523149	G	A	ENST00000256389	ENSG00000134007	ADAM20	FALSE	FALSE
chr14	70523161	C	A	ENST00000256389	ENSG00000134007	ADAM20	FALSE	FALSE
chr14	70523164	G	A	ENST00000256389	ENSG00000134007	ADAM20	FALSE	FALSE
chr14	70523165	G	C	ENST00000256389	ENSG00000134007	ADAM20	FALSE	FALSE
chr14	70523165	G	T	ENST00000256389	ENSG00000134007	ADAM20	FALSE	FALSE
chr14	70523168	G	T	ENST00000256389	ENSG00000134007	ADAM20	FALSE	FALSE
chr14	70523176	G	A	ENST00000256389	ENSG00000134007	ADAM20	FALSE	FALSE
chr14	70523197	G	A	ENST00000256389	ENSG00000134007	ADAM20	FALSE	FALSE
chr14	70523209	C	A	ENST00000256389	ENSG00000134007	ADAM20	FALSE	FALSE
chr14	70523212	T	A	ENST00000256389	ENSG00000134007	ADAM20	FALSE	FALSE
chr14	70523213	A	T	ENST00000256389	ENSG00000134007	ADAM20	FALSE	FALSE
chr14	70523218	G	A	ENST00000256389	ENSG00000134007	ADAM20	FALSE	FALSE
chr14	70523234	A	T	ENST00000256389	ENSG00000134007	ADAM20	FALSE	FALSE
chr14	70523242	T	A	ENST00000256389	ENSG00000134007	ADAM20	FALSE	FALSE
chr14	70523245	C	A	ENST00000256389	ENSG00000134007	ADAM20	FALSE	FALSE
chr14	70523246	A	C	ENST00000256389	ENSG00000134007	ADAM20	FALSE	FALSE
chr14	70523246	A	T	ENST00000256389	ENSG00000134007	ADAM20	FALSE	FALSE
chr14	70523249	G	T	ENST00000256389	ENSG00000134007	ADAM20	FALSE	FALSE
chr14	70523267	A	T	ENST00000256389	ENSG00000134007	ADAM20	FALSE	FALSE
chr14	70523284	G	A	ENST00000256389	ENSG00000134007	ADAM20	FALSE	FALSE
chr14	70523288	A	C	ENST00000256389	ENSG00000134007	ADAM20	FALSE	FALSE
chr14	70523288	A	T	ENST00000256389	ENSG00000134007	ADAM20	FALSE	FALSE
chr14	70523303	G	T	ENST00000256389	ENSG00000134007	ADAM20	FALSE	FALSE
chr14	70523308	G	A	ENST00000256389	ENSG00000134007	ADAM20	FALSE	FALSE
chr14	70523324	G	T	ENST00000256389	ENSG00000134007	ADAM20	FALSE	FALSE
chr14	70523327	C	T	ENST00000256389	ENSG00000134007	ADAM20	FALSE	FALSE
chr14	70523328	C	T	ENST00000256389	ENSG00000134007	ADAM20	FALSE	FALSE
chr14	70523332	C	A	ENST00000256389	ENSG00000134007	ADAM20	FALSE	FALSE
chr14	70523342	A	T	ENST00000256389	ENSG00000134007	ADAM20	FALSE	FALSE
chr14	70523347	C	A	ENST00000256389	ENSG00000134007	ADAM20	FALSE	FALSE
chr14	70523356	G	A	ENST00000256389	ENSG00000134007	ADAM20	FALSE	FALSE
chr14	70523359	G	A	ENST00000256389	ENSG00000134007	ADAM20	FALSE	FALSE
chr14	70523362	T	A	ENST00000256389	ENSG00000134007	ADAM20	FALSE	FALSE
chr14	70523363	A	T	ENST00000256389	ENSG00000134007	ADAM20	FALSE	FALSE
chr14	70523367	A	C	ENST00000256389	ENSG00000134007	ADAM20	FALSE	FALSE
chr14	70523367	A	T	ENST00000256389	ENSG00000134007	ADAM20	FALSE	FALSE
chr14	70523374	C	A	ENST00000256389	ENSG00000134007	ADAM20	FALSE	FALSE
chr14	70523376	G	C	ENST00000256389	ENSG00000134007	ADAM20	FALSE	FALSE
chr14	70523376	G	T	ENST00000256389	ENSG00000134007	ADAM20	FALSE	FALSE
chr14	70523389	T	A	ENST00000256389	ENSG00000134007	ADAM20	FALSE	FALSE
chr14	70523390	G	T	ENST00000256389	ENSG00000134007	ADAM20	FALSE	FALSE
chr14	70523398	T	A	ENST00000256389	ENSG00000134007	ADAM20	FALSE	FALSE
chr14	70523399	G	T	ENST00000256389	ENSG00000134007	ADAM20	FALSE	FALSE
chr14	70523402	A	T	ENST00000256389	ENSG00000134007	ADAM20	FALSE	FALSE
chr14	70523410	C	A	ENST00000256389	ENSG00000134007	ADAM20	FALSE	FALSE
chr14	70523417	A	T	ENST00000256389	ENSG00000134007	ADAM20	FALSE	FALSE
chr14	70523441	A	T	ENST00000256389	ENSG00000134007	ADAM20	FALSE	FALSE
chr14	70523448	A	C	ENST00000256389	ENSG00000134007	ADAM20	FALSE	FALSE
chr14	70523448	A	T	ENST00000256389	ENSG00000134007	ADAM20	FALSE	FALSE
chr14	70523453	A	T	ENST00000256389	ENSG00000134007	ADAM20	FALSE	FALSE
chr14	70523456	A	T	ENST00000256389	ENSG00000134007	ADAM20	FALSE	FALSE
chr14	70523467	T	A	ENST00000256389	ENSG00000134007	ADAM20	FALSE	FALSE
chr14	70523471	A	T	ENST00000256389	ENSG00000134007	ADAM20	FALSE	FALSE
chr14	70523476	G	A	ENST00000256389	ENSG00000134007	ADAM20	FALSE	FALSE
chr14	70523488	C	A	ENST00000256389	ENSG00000134007	ADAM20	FALSE	FALSE
chr14	70523489	A	T	ENST00000256389	ENSG00000134007	ADAM20	FALSE	FALSE
chr14	70523495	A	T	ENST00000256389	ENSG00000134007	ADAM20	FALSE	FALSE
chr14	70523500	C	A	ENST00000256389	ENSG00000134007	ADAM20	FALSE	FALSE
chr14	70523503	C	A	ENST00000256389	ENSG00000134007	ADAM20	FALSE	FALSE
chr14	70523509	C	A	ENST00000256389	ENSG00000134007	ADAM20	FALSE	FALSE
chr14	70523512	C	A	ENST00000256389	ENSG00000134007	ADAM20	FALSE	FALSE
chr14	70523528	A	T	ENST00000256389	ENSG00000134007	ADAM20	FALSE	FALSE
chr14	70523531	G	C	ENST00000256389	ENSG00000134007	ADAM20	FALSE	FALSE
chr14	70523531	G	T	ENST00000256389	ENSG00000134007	ADAM20	FALSE	FALSE
chr14	70523536	T	A	ENST00000256389	ENSG00000134007	ADAM20	FALSE	FALSE
chr14	70523542	T	A	ENST00000256389	ENSG00000134007	ADAM20	FALSE	FALSE
chr14	70523558	A	C	ENST00000256389	ENSG00000134007	ADAM20	FALSE	FALSE
chr14	70523558	A	T	ENST00000256389	ENSG00000134007	ADAM20	FALSE	FALSE
chr14	70523572	G	A	ENST00000256389	ENSG00000134007	ADAM20	FALSE	FALSE
chr14	70523576	A	T	ENST00000256389	ENSG00000134007	ADAM20	FALSE	FALSE
chr14	70523580	A	C	ENST00000256389	ENSG00000134007	ADAM20	FALSE	FALSE
chr14	70523580	A	T	ENST00000256389	ENSG00000134007	ADAM20	FALSE	FALSE
chr14	70523584	C	A	ENST00000256389	ENSG00000134007	ADAM20	FALSE	FALSE
chr14	70523603	C	T	ENST00000256389	ENSG00000134007	ADAM20	FALSE	FALSE
chr14	70523604	C	T	ENST00000256389	ENSG00000134007	ADAM20	FALSE	FALSE
chr14	70523606	A	C	ENST00000256389	ENSG00000134007	ADAM20	FALSE	FALSE
chr14	70523606	A	T	ENST00000256389	ENSG00000134007	ADAM20	FALSE	FALSE
chr14	70523611	G	A	ENST00000256389	ENSG00000134007	ADAM20	FALSE	FALSE
chr14	70523615	A	C	ENST00000256389	ENSG00000134007	ADAM20	FALSE	FALSE
chr14	70523615	A	T	ENST00000256389	ENSG00000134007	ADAM20	FALSE	FALSE
chr14	70523621	G	T	ENST00000256389	ENSG00000134007	ADAM20	FALSE	FALSE
chr14	70523635	T	A	ENST00000256389	ENSG00000134007	ADAM20	FALSE	FALSE
chr14	70523647	T	A	ENST00000256389	ENSG00000134007	ADAM20	FALSE	FALSE
chr14	70523650	T	A	ENST00000256389	ENSG00000134007	ADAM20	FALSE	FALSE
chr14	70523651	A	C	ENST00000256389	ENSG00000134007	ADAM20	FALSE	FALSE
chr14	70523651	A	T	ENST00000256389	ENSG00000134007	ADAM20	FALSE	FALSE
chr14	70523666	G	T	ENST00000256389	ENSG00000134007	ADAM20	FALSE	FALSE
chr14	70523669	C	T	ENST00000256389	ENSG00000134007	ADAM20	FALSE	FALSE
chr14	70523670	C	T	ENST00000256389	ENSG00000134007	ADAM20	FALSE	FALSE
chr14	70523674	G	A	ENST00000256389	ENSG00000134007	ADAM20	FALSE	FALSE
chr14	70523680	C	A	ENST00000256389	ENSG00000134007	ADAM20	FALSE	FALSE
chr14	70523681	G	T	ENST00000256389	ENSG00000134007	ADAM20	FALSE	FALSE
chr14	70523687	A	T	ENST00000256389	ENSG00000134007	ADAM20	FALSE	FALSE
chr14	70523690	C	T	ENST00000256389	ENSG00000134007	ADAM20	FALSE	FALSE
chr14	70523691	C	T	ENST00000256389	ENSG00000134007	ADAM20	FALSE	FALSE
chr14	70523695	G	A	ENST00000256389	ENSG00000134007	ADAM20	FALSE	FALSE
chr14	70523707	G	A	ENST00000256389	ENSG00000134007	ADAM20	FALSE	FALSE
chr14	70523715	A	T	ENST00000256389	ENSG00000134007	ADAM20	FALSE	FALSE
chr14	70523731	C	A	ENST00000256389	ENSG00000134007	ADAM20	FALSE	FALSE
chr14	70523739	A	T	ENST00000256389	ENSG00000134007	ADAM20	FALSE	FALSE
chr14	70523760	A	T	ENST00000256389	ENSG00000134007	ADAM20	FALSE	FALSE
chr14	70523773	C	A	ENST00000256389	ENSG00000134007	ADAM20	FALSE	FALSE
chr14	70523788	C	A	ENST00000256389	ENSG00000134007	ADAM20	FALSE	FALSE
chr14	70523806	G	A	ENST00000256389	ENSG00000134007	ADAM20	FALSE	FALSE
chr14	70523807	G	T	ENST00000256389	ENSG00000134007	ADAM20	FALSE	FALSE
chr14	70523815	C	A	ENST00000256389	ENSG00000134007	ADAM20	FALSE	FALSE
chr14	70523818	T	A	ENST00000256389	ENSG00000134007	ADAM20	FALSE	FALSE
chr14	70523822	A	C	ENST00000256389	ENSG00000134007	ADAM20	FALSE	FALSE
chr14	70523822	A	T	ENST00000256389	ENSG00000134007	ADAM20	FALSE	FALSE
chr14	70523839	T	A	ENST00000256389	ENSG00000134007	ADAM20	FALSE	FALSE
chr14	70523848	G	A	ENST00000256389	ENSG00000134007	ADAM20	FALSE	FALSE
chr14	70523857	T	A	ENST00000256389	ENSG00000134007	ADAM20	FALSE	FALSE
chr14	70523884	G	A	ENST00000256389	ENSG00000134007	ADAM20	FALSE	FALSE
chr14	70523890	G	A	ENST00000256389	ENSG00000134007	ADAM20	FALSE	FALSE
chr14	70523903	A	C	ENST00000256389	ENSG00000134007	ADAM20	FALSE	FALSE
chr14	70523903	A	T	ENST00000256389	ENSG00000134007	ADAM20	FALSE	FALSE
chr14	70523911	T	A	ENST00000256389	ENSG00000134007	ADAM20	FALSE	FALSE
chr14	70523912	C	T	ENST00000256389	ENSG00000134007	ADAM20	FALSE	FALSE
chr14	70523913	C	T	ENST00000256389	ENSG00000134007	ADAM20	FALSE	FALSE
chr14	70523929	C	A	ENST00000256389	ENSG00000134007	ADAM20	FALSE	FALSE
chr14	70523931	A	C	ENST00000256389	ENSG00000134007	ADAM20	FALSE	FALSE
chr14	70523931	A	T	ENST00000256389	ENSG00000134007	ADAM20	FALSE	FALSE
chr14	70523950	C	A	ENST00000256389	ENSG00000134007	ADAM20	FALSE	FALSE
chr14	70523970	G	C	ENST00000256389	ENSG00000134007	ADAM20	FALSE	FALSE
chr14	70523970	G	T	ENST00000256389	ENSG00000134007	ADAM20	FALSE	FALSE
chr14	70523978	C	T	ENST00000256389	ENSG00000134007	ADAM20	FALSE	FALSE
chr14	70523979	C	T	ENST00000256389	ENSG00000134007	ADAM20	FALSE	FALSE
chr14	70523992	C	A	ENST00000256389	ENSG00000134007	ADAM20	FALSE	FALSE
chr14	70523997	A	T	ENST00000256389	ENSG00000134007	ADAM20	FALSE	FALSE
chr14	70524013	C	A	ENST00000256389	ENSG00000134007	ADAM20	FALSE	FALSE
chr14	70524015	A	T	ENST00000256389	ENSG00000134007	ADAM20	FALSE	FALSE
chr14	70524023	A	C	ENST00000256389	ENSG00000134007	ADAM20	FALSE	FALSE
chr14	70524023	A	T	ENST00000256389	ENSG00000134007	ADAM20	FALSE	FALSE
chr14	70524061	C	A	ENST00000256389	ENSG00000134007	ADAM20	FALSE	FALSE
chr14	70524067	G	A	ENST00000256389	ENSG00000134007	ADAM20	FALSE	FALSE
chr14	70524088	G	A	ENST00000256389	ENSG00000134007	ADAM20	FALSE	FALSE
chr14	70524098	A	C	ENST00000256389	ENSG00000134007	ADAM20	FALSE	FALSE
chr14	70524098	A	T	ENST00000256389	ENSG00000134007	ADAM20	FALSE	FALSE
chr14	70524103	T	A	ENST00000256389	ENSG00000134007	ADAM20	FALSE	FALSE
chr14	70524130	C	A	ENST00000256389	ENSG00000134007	ADAM20	FALSE	FALSE
chr14	70524142	G	A	ENST00000256389	ENSG00000134007	ADAM20	FALSE	FALSE
chr14	70524149	C	T	ENST00000256389	ENSG00000134007	ADAM20	FALSE	FALSE
chr14	70524150	C	T	ENST00000256389	ENSG00000134007	ADAM20	FALSE	FALSE
chr14	70524152	C	T	ENST00000256389	ENSG00000134007	ADAM20	FALSE	FALSE
chr14	70524153	C	T	ENST00000256389	ENSG00000134007	ADAM20	FALSE	FALSE
chr14	70524172	G	A	ENST00000256389	ENSG00000134007	ADAM20	FALSE	FALSE
chr14	70524175	T	A	ENST00000256389	ENSG00000134007	ADAM20	FALSE	FALSE
chr14	70524188	A	C	ENST00000256389	ENSG00000134007	ADAM20	FALSE	FALSE
chr14	70524188	A	T	ENST00000256389	ENSG00000134007	ADAM20	FALSE	FALSE
chr14	70524192	G	C	ENST00000256389	ENSG00000134007	ADAM20	FALSE	FALSE
chr14	70524192	G	T	ENST00000256389	ENSG00000134007	ADAM20	FALSE	FALSE
chr14	70524195	A	T	ENST00000256389	ENSG00000134007	ADAM20	FALSE	FALSE
chr14	70524199	G	A	ENST00000256389	ENSG00000134007	ADAM20	FALSE	FALSE
chr14	70524201	A	T	ENST00000256389	ENSG00000134007	ADAM20	FALSE	FALSE
chr14	70524205	C	A	ENST00000256389	ENSG00000134007	ADAM20	FALSE	FALSE
chr14	70524211	G	A	ENST00000256389	ENSG00000134007	ADAM20	FALSE	FALSE
chr14	70524223	T	A	ENST00000256389	ENSG00000134007	ADAM20	FALSE	FALSE
chr14	70524226	C	A	ENST00000256389	ENSG00000134007	ADAM20	FALSE	FALSE
chr14	70524229	C	A	ENST00000256389	ENSG00000134007	ADAM20	FALSE	FALSE
chr14	70524234	A	C	ENST00000256389	ENSG00000134007	ADAM20	FALSE	FALSE
chr14	70524234	A	T	ENST00000256389	ENSG00000134007	ADAM20	FALSE	FALSE
chr14	70524239	A	T	ENST00000256389	ENSG00000134007	ADAM20	FALSE	FALSE
chr14	70524244	T	A	ENST00000256389	ENSG00000134007	ADAM20	FALSE	FALSE
chr14	70524259	G	A	ENST00000256389	ENSG00000134007	ADAM20	FALSE	FALSE
chr14	70524280	T	A	ENST00000256389	ENSG00000134007	ADAM20	FALSE	FALSE
chr14	70524281	A	C	ENST00000256389	ENSG00000134007	ADAM20	FALSE	FALSE
chr14	70524281	A	T	ENST00000256389	ENSG00000134007	ADAM20	FALSE	FALSE
chr14	70524295	C	A	ENST00000256389	ENSG00000134007	ADAM20	FALSE	FALSE
chr14	70524322	T	A	ENST00000256389	ENSG00000134007	ADAM20	FALSE	FALSE
chr14	70524328	C	A	ENST00000256389	ENSG00000134007	ADAM20	FALSE	FALSE
chr14	70524329	A	C	ENST00000256389	ENSG00000134007	ADAM20	FALSE	FALSE
chr14	70524329	A	T	ENST00000256389	ENSG00000134007	ADAM20	FALSE	FALSE
chr14	70524349	G	A	ENST00000256389	ENSG00000134007	ADAM20	FALSE	FALSE
chr14	70524358	C	A	ENST00000256389	ENSG00000134007	ADAM20	FALSE	FALSE
chr14	70524374	A	T	ENST00000256389	ENSG00000134007	ADAM20	FALSE	FALSE
chr14	70524393	A	T	ENST00000256389	ENSG00000134007	ADAM20	FALSE	FALSE
chr14	70524400	C	A	ENST00000256389	ENSG00000134007	ADAM20	FALSE	FALSE
chr14	70524412	C	A	ENST00000256389	ENSG00000134007	ADAM20	FALSE	FALSE
chr14	70524416	A	C	ENST00000256389	ENSG00000134007	ADAM20	FALSE	FALSE
chr14	70524416	A	T	ENST00000256389	ENSG00000134007	ADAM20	FALSE	FALSE
chr14	70524425	G	C	ENST00000256389	ENSG00000134007	ADAM20	FALSE	FALSE
chr14	70524425	G	T	ENST00000256389	ENSG00000134007	ADAM20	FALSE	FALSE
chr14	70524428	G	C	ENST00000256389	ENSG00000134007	ADAM20	FALSE	FALSE
chr14	70524428	G	T	ENST00000256389	ENSG00000134007	ADAM20	FALSE	FALSE
chr14	70524431	G	T	ENST00000256389	ENSG00000134007	ADAM20	FALSE	FALSE
chr14	70524442	G	A	ENST00000256389	ENSG00000134007	ADAM20	FALSE	FALSE
chr14	70524454	G	A	ENST00000256389	ENSG00000134007	ADAM20	FALSE	FALSE
chr14	70524460	G	A	ENST00000256389	ENSG00000134007	ADAM20	FALSE	FALSE
chr14	70524475	G	A	ENST00000256389	ENSG00000134007	ADAM20	FALSE	FALSE
chr14	70524478	C	A	ENST00000256389	ENSG00000134007	ADAM20	FALSE	FALSE
chr14	70524482	G	C	ENST00000256389	ENSG00000134007	ADAM20	FALSE	FALSE
chr14	70524482	G	T	ENST00000256389	ENSG00000134007	ADAM20	FALSE	FALSE
chr14	70524513	A	T	ENST00000256389	ENSG00000134007	ADAM20	FALSE	FALSE
chr14	70524520	T	A	ENST00000256389	ENSG00000134007	ADAM20	FALSE	FALSE
chr14	70524542	G	C	ENST00000256389	ENSG00000134007	ADAM20	FALSE	FALSE
chr14	70524542	G	T	ENST00000256389	ENSG00000134007	ADAM20	FALSE	FALSE
chr14	70524547	T	A	ENST00000256389	ENSG00000134007	ADAM20	FALSE	FALSE
chr14	70524550	G	A	ENST00000256389	ENSG00000134007	ADAM20	FALSE	FALSE
chr14	70524553	C	A	ENST00000256389	ENSG00000134007	ADAM20	FALSE	FALSE
chr14	70524569	A	C	ENST00000256389	ENSG00000134007	ADAM20	FALSE	FALSE
chr14	70524569	A	T	ENST00000256389	ENSG00000134007	ADAM20	FALSE	FALSE
chr14	70524578	C	T	ENST00000256389	ENSG00000134007	ADAM20	FALSE	FALSE
chr14	70524579	C	T	ENST00000256389	ENSG00000134007	ADAM20	FALSE	FALSE
chr14	70524583	C	A	ENST00000256389	ENSG00000134007	ADAM20	FALSE	FALSE
chr14	70524592	T	A	ENST00000256389	ENSG00000134007	ADAM20	FALSE	FALSE
chr14	70524601	T	A	ENST00000256389	ENSG00000134007	ADAM20	FALSE	FALSE
chr14	70524619	T	A	ENST00000256389	ENSG00000134007	ADAM20	FALSE	FALSE
chr14	70524621	A	T	ENST00000256389	ENSG00000134007	ADAM20	FALSE	FALSE
chr14	70524637	C	A	ENST00000256389	ENSG00000134007	ADAM20	FALSE	FALSE
chr14	70524650	A	C	ENST00000256389	ENSG00000134007	ADAM20	FALSE	FALSE
chr14	70524650	A	T	ENST00000256389	ENSG00000134007	ADAM20	FALSE	FALSE
chr14	70524655	G	A	ENST00000256389	ENSG00000134007	ADAM20	FALSE	FALSE
chr14	70524670	G	A	ENST00000256389	ENSG00000134007	ADAM20	FALSE	FALSE
chr14	70524690	A	T	ENST00000256389	ENSG00000134007	ADAM20	FALSE	FALSE
chr14	70524704	C	T	ENST00000256389	ENSG00000134007	ADAM20	FALSE	FALSE
chr14	70524705	C	T	ENST00000256389	ENSG00000134007	ADAM20	FALSE	FALSE
chr14	70524745	C	A	ENST00000256389	ENSG00000134007	ADAM20	FALSE	FALSE
chr14	70524934	C	A	ENST00000256389	ENSG00000134007	ADAM20	FALSE	FALSE
chr14	70524934	C	G	ENST00000256389	ENSG00000134007	ADAM20	FALSE	FALSE
chr14	70524934	C	T	ENST00000256389	ENSG00000134007	ADAM20	FALSE	FALSE
chr14	70524935	T	A	ENST00000256389	ENSG00000134007	ADAM20	FALSE	FALSE
chr14	70524935	T	C	ENST00000256389	ENSG00000134007	ADAM20	FALSE	FALSE
chr14	70524935	T	G	ENST00000256389	ENSG00000134007	ADAM20	FALSE	FALSE
chr14	70534795	A	C	ENST00000256389	ENSG00000134007	ADAM20	FALSE	FALSE
chr14	70534795	A	G	ENST00000256389	ENSG00000134007	ADAM20	FALSE	FALSE
chr14	70534795	A	T	ENST00000256389	ENSG00000134007	ADAM20	FALSE	FALSE
chr14	70534796	C	A	ENST00000256389	ENSG00000134007	ADAM20	FALSE	FALSE
chr14	70534796	C	G	ENST00000256389	ENSG00000134007	ADAM20	FALSE	FALSE
chr14	70534796	C	T	ENST00000256389	ENSG00000134007	ADAM20	FALSE	FALSE
chr14	70584818	G	A	ENST00000256379	ENSG00000133997	MED6	FALSE	FALSE
chr14	70584824	T	A	ENST00000256379	ENSG00000133997	MED6
chr14	70584833	T	A	ENST00000256379	ENSG00000133997	MED6	FALSE	FALSE
chr14	70584836	C	A	ENST00000256379	ENSG00000133997	MED6	FALSE	FALSE
chr14	70584848	T	A	ENST00000256379	ENSG00000133997	MED6	FALSE	FALSE
chr14	70584863	G	A	ENST00000256379	ENSG00000133997	MED6	FALSE	FALSE
chr14	70584866	G	A	ENST00000256379	ENSG00000133997	MED6	FALSE	FALSE
chr14	70584875	T	A	ENST00000256379	ENSG00000133997	MED6	FALSE	FALSE
chr14	70584884	C	A	ENST00000256379	ENSG00000133997	MED6	FALSE	FALSE
chr14	70584887	T	A	ENST00000256379	ENSG00000133997	MED6	FALSE	FALSE
chr14	70584890	C	A	ENST00000256379	ENSG00000133997	MED6	FALSE	FALSE
chr14	70584893	C	A	ENST00000256379	ENSG00000133997	MED6	FALSE	FALSE
chr14	70584899	T	A	ENST00000256379	ENSG00000133997	MED6	FALSE	FALSE
chr14	70584908	C	A	ENST00000256379	ENSG00000133997	MED6	FALSE	FALSE
chr14	70584920	C	A	ENST00000256379	ENSG00000133997	MED6	FALSE	FALSE
chr14	70584926	C	A	ENST00000256379	ENSG00000133997	MED6	FALSE	FALSE
chr14	70584929	T	A	ENST00000256379	ENSG00000133997	MED6	FALSE	FALSE
chr14	70584932	T	A	ENST00000256379	ENSG00000133997	MED6	FALSE	FALSE
chr14	70584938	G	A	ENST00000256379	ENSG00000133997	MED6	FALSE	FALSE
chr14	70584944	C	A	ENST00000256379	ENSG00000133997	MED6	TRUE	FALSE
chr14	70584944	C	G	ENST00000256379	ENSG00000133997	MED6	TRUE	FALSE
chr14	70584944	C	T	ENST00000256379	ENSG00000133997	MED6	TRUE	FALSE
chr14	70584945	T	A	ENST00000256379	ENSG00000133997	MED6	TRUE	FALSE
chr14	70584945	T	C	ENST00000256379	ENSG00000133997	MED6	TRUE	FALSE
chr14	70584945	T	G	ENST00000256379	ENSG00000133997	MED6	TRUE	FALSE
chr14	70585754	A	C	ENST00000256379	ENSG00000133997	MED6	FALSE	FALSE
chr14	70585754	A	G	ENST00000256379	ENSG00000133997	MED6	FALSE	FALSE
chr14	70585754	A	T	ENST00000256379	ENSG00000133997	MED6	FALSE	FALSE
chr14	70585755	C	A	ENST00000256379	ENSG00000133997	MED6	FALSE	FALSE
chr14	70585755	C	G	ENST00000256379	ENSG00000133997	MED6	FALSE	FALSE
chr14	70585755	C	T	ENST00000256379	ENSG00000133997	MED6	FALSE	FALSE
chr14	70585768	T	A	ENST00000256379	ENSG00000133997	MED6	FALSE	FALSE
chr14	70585771	C	A	ENST00000256379	ENSG00000133997	MED6	FALSE	FALSE
chr14	70585774	C	A	ENST00000256379	ENSG00000133997	MED6	FALSE	FALSE
chr14	70585780	T	A	ENST00000256379	ENSG00000133997	MED6	FALSE	FALSE
chr14	70585784	C	A	ENST00000256379	ENSG00000133997	MED6	FALSE	FALSE
chr14	70585784	C	G	ENST00000256379	ENSG00000133997	MED6	FALSE	FALSE
chr14	70585784	C	T	ENST00000256379	ENSG00000133997	MED6	FALSE	FALSE
chr14	70585785	T	A	ENST00000256379	ENSG00000133997	MED6	FALSE	FALSE
chr14	70585785	T	C	ENST00000256379	ENSG00000133997	MED6	FALSE	FALSE
chr14	70585785	T	G	ENST00000256379	ENSG00000133997	MED6	FALSE	FALSE
chr14	70591264	A	C	ENST00000256379	ENSG00000133997	MED6	TRUE	FALSE
chr14	70591264	A	G	ENST00000256379	ENSG00000133997	MED6	TRUE	FALSE
chr14	70591264	A	T	ENST00000256379	ENSG00000133997	MED6	TRUE	FALSE
chr14	70591265	C	A	ENST00000256379	ENSG00000133997	MED6	TRUE	FALSE
chr14	70591265	C	G	ENST00000256379	ENSG00000133997	MED6	TRUE	FALSE
chr14	70591265	C	T	ENST00000256379	ENSG00000133997	MED6	TRUE	FALSE
chr14	70591268	G	A	ENST00000256379	ENSG00000133997	MED6	FALSE	FALSE
chr14	70591277	T	A	ENST00000256379	ENSG00000133997	MED6	FALSE	FALSE
chr14	70591289	T	A	ENST00000256379	ENSG00000133997	MED6	FALSE	FALSE
chr14	70591292	G	A	ENST00000256379	ENSG00000133997	MED6	TRUE	TRUE
chr14	70591295	T	A	ENST00000256379	ENSG00000133997	MED6	TRUE	TRUE
chr14	70591303	A	C	ENST00000256379	ENSG00000133997	MED6	TRUE	TRUE
chr14	70591303	A	T	ENST00000256379	ENSG00000133997	MED6	TRUE	TRUE
chr14	70591309	A	C	ENST00000256379	ENSG00000133997	MED6	TRUE	TRUE
chr14	70591309	A	T	ENST00000256379	ENSG00000133997	MED6	TRUE	TRUE
chr14	70591325	G	A	ENST00000256379	ENSG00000133997	MED6	TRUE	TRUE
chr14	70591328	T	A	ENST00000256379	ENSG00000133997	MED6	TRUE	TRUE
chr14	70591331	G	A	ENST00000256379	ENSG00000133997	MED6	TRUE	TRUE
chr14	70591349	C	A	ENST00000256379	ENSG00000133997	MED6	TRUE	TRUE
chr14	70591352	C	A	ENST00000256379	ENSG00000133997	MED6	TRUE	TRUE
chr14	70591355	T	A	ENST00000256379	ENSG00000133997	MED6	TRUE	TRUE
chr14	70591361	T	A	ENST00000256379	ENSG00000133997	MED6	TRUE	TRUE
chr14	70591367	T	A	ENST00000256379	ENSG00000133997	MED6	TRUE	TRUE
chr14	70591373	T	A	ENST00000256379	ENSG00000133997	MED6	TRUE	TRUE
chr14	70591379	T	A	ENST00000256379	ENSG00000133997	MED6	TRUE	TRUE
chr14	70591382	C	A	ENST00000256379	ENSG00000133997	MED6	TRUE	FALSE
chr14	70591382	C	G	ENST00000256379	ENSG00000133997	MED6	TRUE	FALSE
chr14	70591382	C	T	ENST00000256379	ENSG00000133997	MED6	TRUE	FALSE
chr14	70591383	T	A	ENST00000256379	ENSG00000133997	MED6	TRUE	FALSE
chr14	70591383	T	C	ENST00000256379	ENSG00000133997	MED6	TRUE	FALSE
chr14	70591383	T	G	ENST00000256379	ENSG00000133997	MED6	TRUE	FALSE
chr14	70592878	A	C	ENST00000256379	ENSG00000133997	MED6	TRUE	FALSE
chr14	70592878	A	G	ENST00000256379	ENSG00000133997	MED6	FALSE	FALSE
chr14	70592878	A	T	ENST00000256379	ENSG00000133997	MED6	TRUE	FALSE
chr14	70592879	C	A	ENST00000256379	ENSG00000133997	MED6	TRUE	FALSE
chr14	70592879	C	G	ENST00000256379	ENSG00000133997	MED6	TRUE	FALSE
chr14	70592879	C	T	ENST00000256379	ENSG00000133997	MED6	FALSE	FALSE
chr14	70592883	G	A	ENST00000256379	ENSG00000133997	MED6	TRUE	TRUE
chr14	70592886	C	A	ENST00000256379	ENSG00000133997	MED6	TRUE	TRUE
chr14	70592889	C	A	ENST00000256379	ENSG00000133997	MED6	TRUE	TRUE
chr14	70592898	T	A	ENST00000256379	ENSG00000133997	MED6	TRUE	TRUE
chr14	70592905	C	T	ENST00000256379	ENSG00000133997	MED6	TRUE	TRUE
chr14	70592906	C	T	ENST00000256379	ENSG00000133997	MED6	TRUE	TRUE
chr14	70592908	C	T	ENST00000256379	ENSG00000133997	MED6	TRUE	TRUE
chr14	70592909	C	T	ENST00000256379	ENSG00000133997	MED6	TRUE	TRUE
chr14	70592911	A	C	ENST00000256379	ENSG00000133997	MED6	TRUE	TRUE
chr14	70592911	A	T	ENST00000256379	ENSG00000133997	MED6	TRUE	TRUE
chr14	70592919	T	A	ENST00000256379	ENSG00000133997	MED6	TRUE	TRUE
chr14	70592929	A	C	ENST00000256379	ENSG00000133997	MED6	TRUE	TRUE
chr14	70592929	A	T	ENST00000256379	ENSG00000133997	MED6	TRUE	TRUE
chr14	70592934	G	A	ENST00000256379	ENSG00000133997	MED6	TRUE	TRUE
chr14	70592935	A	T	ENST00000256379	ENSG00000133997	MED6	TRUE	TRUE
chr14	70592938	G	C	ENST00000256379	ENSG00000133997	MED6	TRUE	TRUE
chr14	70592938	G	T	ENST00000256379	ENSG00000133997	MED6	TRUE	TRUE
chr14	70592942	G	C	ENST00000256379	ENSG00000133997	MED6	TRUE	TRUE
chr14	70592942	G	T	ENST00000256379	ENSG00000133997	MED6	TRUE	TRUE
chr14	70592952	C	A	ENST00000256379	ENSG00000133997	MED6	TRUE	TRUE
chr14	70592963	G	C	ENST00000256379	ENSG00000133997	MED6	TRUE	TRUE
chr14	70592963	G	T	ENST00000256379	ENSG00000133997	MED6	TRUE	TRUE
chr14	70592967	G	A	ENST00000256379	ENSG00000133997	MED6	TRUE	TRUE
chr14	70592989	C	A	ENST00000256379	ENSG00000133997	MED6	TRUE	FALSE
chr14	70592989	C	G	ENST00000256379	ENSG00000133997	MED6	TRUE	FALSE
chr14	70592989	C	T	ENST00000256379	ENSG00000133997	MED6	TRUE	FALSE
chr14	70592990	T	A	ENST00000256379	ENSG00000133997	MED6	TRUE	FALSE
chr14	70592990	T	C	ENST00000256379	ENSG00000133997	MED6	TRUE	FALSE
chr14	70592990	T	G	ENST00000256379	ENSG00000133997	MED6	TRUE	FALSE
chr14	70593294	A	C	ENST00000256379	ENSG00000133997	MED6	TRUE	FALSE
chr14	70593294	A	G	ENST00000256379	ENSG00000133997	MED6	TRUE	FALSE
chr14	70593294	A	T	ENST00000256379	ENSG00000133997	MED6	TRUE	FALSE
chr14	70593295	C	A	ENST00000256379	ENSG00000133997	MED6	TRUE	FALSE
chr14	70593295	C	G	ENST00000256379	ENSG00000133997	MED6	TRUE	FALSE
chr14	70593295	C	T	ENST00000256379	ENSG00000133997	MED6	TRUE	FALSE
chr14	70593301	T	A	ENST00000256379	ENSG00000133997	MED6	TRUE	TRUE
chr14	70593315	G	C	ENST00000256379	ENSG00000133997	MED6	TRUE	TRUE
chr14	70593315	G	T	ENST00000256379	ENSG00000133997	MED6	TRUE	TRUE
chr14	70593319	C	A	ENST00000256379	ENSG00000133997	MED6	TRUE	TRUE
chr14	70593321	A	T	ENST00000256379	ENSG00000133997	MED6	TRUE	TRUE
chr14	70593334	G	A	ENST00000256379	ENSG00000133997	MED6	TRUE	TRUE
chr14	70593335	A	C	ENST00000256379	ENSG00000133997	MED6	TRUE	TRUE
chr14	70593335	A	T	ENST00000256379	ENSG00000133997	MED6	TRUE	TRUE
chr14	70593346	C	A	ENST00000256379	ENSG00000133997	MED6	TRUE	TRUE
chr14	70593356	A	C	ENST00000256379	ENSG00000133997	MED6	TRUE	TRUE
chr14	70593356	A	T	ENST00000256379	ENSG00000133997	MED6	TRUE	TRUE
chr14	70593359	G	C	ENST00000256379	ENSG00000133997	MED6	TRUE	TRUE
chr14	70593359	G	T	ENST00000256379	ENSG00000133997	MED6	TRUE	TRUE
chr14	70593379	C	A	ENST00000256379	ENSG00000133997	MED6	TRUE	FALSE
chr14	70593379	C	G	ENST00000256379	ENSG00000133997	MED6	TRUE	FALSE
chr14	70593379	C	T	ENST00000256379	ENSG00000133997	MED6	TRUE	FALSE
chr14	70593380	T	A	ENST00000256379	ENSG00000133997	MED6	TRUE	FALSE
chr14	70593380	T	C	ENST00000256379	ENSG00000133997	MED6	TRUE	FALSE
chr14	70593380	T	G	ENST00000256379	ENSG00000133997	MED6	TRUE	FALSE
chr14	70596609	A	C	ENST00000256379	ENSG00000133997	MED6	TRUE	FALSE
chr14	70596609	A	G	ENST00000256379	ENSG00000133997	MED6	TRUE	FALSE
chr14	70596609	A	T	ENST00000256379	ENSG00000133997	MED6	TRUE	FALSE
chr14	70596610	C	A	ENST00000256379	ENSG00000133997	MED6	TRUE	FALSE
chr14	70596610	C	G	ENST00000256379	ENSG00000133997	MED6	TRUE	FALSE
chr14	70596610	C	T	ENST00000256379	ENSG00000133997	MED6	TRUE	FALSE
chr14	70596614	G	A	ENST00000256379	ENSG00000133997	MED6	TRUE	TRUE
chr14	70596626	G	A	ENST00000256379	ENSG00000133997	MED6	TRUE	TRUE
chr14	70596632	G	A	ENST00000256379	ENSG00000133997	MED6	TRUE	TRUE
chr14	70596635	G	A	ENST00000256379	ENSG00000133997	MED6	TRUE	TRUE
chr14	70596638	T	A	ENST00000256379	ENSG00000133997	MED6	TRUE	TRUE
chr14	70596662	C	A	ENST00000256379	ENSG00000133997	MED6	TRUE	TRUE
chr14	70596665	G	A	ENST00000256379	ENSG00000133997	MED6	TRUE	TRUE
chr14	70596673	A	T	ENST00000256379	ENSG00000133997	MED6	TRUE	TRUE
chr14	70596681	G	C	ENST00000256379	ENSG00000133997	MED6	TRUE	TRUE
chr14	70596681	G	T	ENST00000256379	ENSG00000133997	MED6	TRUE	TRUE
chr14	70596686	C	A	ENST00000256379	ENSG00000133997	MED6	TRUE	TRUE
chr14	70596692	C	A	ENST00000256379	ENSG00000133997	MED6	TRUE	TRUE
chr14	70596701	G	A	ENST00000256379	ENSG00000133997	MED6	TRUE	TRUE
chr14	70596703	C	A	ENST00000256379	ENSG00000133997	MED6	TRUE	FALSE
chr14	70596703	C	G	ENST00000256379	ENSG00000133997	MED6	TRUE	FALSE
chr14	70596703	C	T	ENST00000256379	ENSG00000133997	MED6	TRUE	FALSE
chr14	70596704	T	A	ENST00000256379	ENSG00000133997	MED6	TRUE	FALSE
chr14	70596704	T	C	ENST00000256379	ENSG00000133997	MED6	TRUE	FALSE
chr14	70596704	T	G	ENST00000256379	ENSG00000133997	MED6	TRUE	FALSE
chr14	70597616	A	C	ENST00000256379	ENSG00000133997	MED6	TRUE	FALSE
chr14	70597616	A	G	ENST00000256379	ENSG00000133997	MED6	TRUE	FALSE
chr14	70597616	A	T	ENST00000256379	ENSG00000133997	MED6	TRUE	FALSE
chr14	70597617	C	A	ENST00000256379	ENSG00000133997	MED6	TRUE	FALSE
chr14	70597617	C	G	ENST00000256379	ENSG00000133997	MED6	TRUE	FALSE
chr14	70597617	C	T	ENST00000256379	ENSG00000133997	MED6	TRUE	FALSE
chr14	70597621	A	T	ENST00000256379	ENSG00000133997	MED6
chr14	70597628	C	A	ENST00000256379	ENSG00000133997	MED6	TRUE	TRUE
chr14	70597630	A	C	ENST00000256379	ENSG00000133997	MED6	TRUE	TRUE
chr14	70597630	A	T	ENST00000256379	ENSG00000133997	MED6	TRUE	TRUE
chr14	70597643	G	A	ENST00000256379	ENSG00000133997	MED6	TRUE	TRUE
chr14	70597649	T	A	ENST00000256379	ENSG00000133997	MED6	TRUE	TRUE
chr14	70597658	C	A	ENST00000256379	ENSG00000133997	MED6	TRUE	TRUE
chr14	70597665	A	T	ENST00000256379	ENSG00000133997	MED6	TRUE	TRUE
chr14	70597673	T	A	ENST00000256379	ENSG00000133997	MED6	TRUE	TRUE
chr14	70597677	A	C	ENST00000256379	ENSG00000133997	MED6	TRUE	TRUE
chr14	70597677	A	T	ENST00000256379	ENSG00000133997	MED6	TRUE	TRUE
chr14	70597694	T	A	ENST00000256379	ENSG00000133997	MED6	TRUE	TRUE
chr14	70597697	C	A	ENST00000256379	ENSG00000133997	MED6	TRUE	TRUE
chr14	70597699	G	C	ENST00000256379	ENSG00000133997	MED6	TRUE	TRUE
chr14	70597699	G	T	ENST00000256379	ENSG00000133997	MED6	TRUE	TRUE
chr14	70597704	G	C	ENST00000256379	ENSG00000133997	MED6	TRUE	TRUE
chr14	70597704	G	T	ENST00000256379	ENSG00000133997	MED6	TRUE	TRUE
chr14	70597729	A	T	ENST00000256379	ENSG00000133997	MED6	TRUE	FALSE
chr14	70597740	C	T	ENST00000256379	ENSG00000133997	MED6	TRUE	FALSE
chr14	70597741	C	T	ENST00000256379	ENSG00000133997	MED6	TRUE	FALSE
chr14	70597755	C	T	ENST00000256379	ENSG00000133997	MED6	FALSE	FALSE
chr14	70597756	C	T	ENST00000256379	ENSG00000133997	MED6	FALSE	FALSE
chr14	70597766	C	A	ENST00000256379	ENSG00000133997	MED6	FALSE	FALSE
chr14	70597778	C	A	ENST00000256379	ENSG00000133997	MED6	TRUE	FALSE
chr14	70597778	C	G	ENST00000256379	ENSG00000133997	MED6	TRUE	FALSE
chr14	70597778	C	T	ENST00000256379	ENSG00000133997	MED6	TRUE	FALSE
chr14	70597779	T	A	ENST00000256379	ENSG00000133997	MED6	TRUE	FALSE
chr14	70597779	T	C	ENST00000256379	ENSG00000133997	MED6	TRUE	FALSE
chr14	70597779	T	G	ENST00000256379	ENSG00000133997	MED6	TRUE	FALSE
chr14	70600614	A	C	ENST00000256379	ENSG00000133997	MED6	TRUE	FALSE
chr14	70600614	A	G	ENST00000256379	ENSG00000133997	MED6	TRUE	FALSE
chr14	70600614	A	T	ENST00000256379	ENSG00000133997	MED6	TRUE	FALSE
chr14	70600615	C	A	ENST00000256379	ENSG00000133997	MED6	TRUE	FALSE
chr14	70600615	C	G	ENST00000256379	ENSG00000133997	MED6	TRUE	FALSE
chr14	70600615	C	T	ENST00000256379	ENSG00000133997	MED6	TRUE	FALSE
chr14	70600619	G	A	ENST00000256379	ENSG00000133997	MED6	FALSE	FALSE
chr14	70642133	G	T	ENST00000256367	ENSG00000133985	TTC9	FALSE	FALSE
chr14	70642136	A	T	ENST00000256367	ENSG00000133985	TTC9	FALSE	FALSE
chr14	70642139	A	T	ENST00000256367	ENSG00000133985	TTC9	FALSE	FALSE
chr14	70642146	C	A	ENST00000256367	ENSG00000133985	TTC9	FALSE	FALSE
chr14	70642160	A	T	ENST00000256367	ENSG00000133985	TTC9	FALSE	FALSE
chr14	70642187	G	T	ENST00000256367	ENSG00000133985	TTC9		FALSE
chr14	70642190	G	T	ENST00000256367	ENSG00000133985	TTC9		FALSE
chr14	70642196	C	T	ENST00000256367	ENSG00000133985	TTC9		FALSE
chr14	70642219	C	A	ENST00000256367	ENSG00000133985	TTC9
chr14	70642235	G	T	ENST00000256367	ENSG00000133985	TTC9
chr14	70642238	G	T	ENST00000256367	ENSG00000133985	TTC9
chr14	70642256	C	T	ENST00000256367	ENSG00000133985	TTC9	TRUE	TRUE
chr14	70642274	G	T	ENST00000256367	ENSG00000133985	TTC9	TRUE	TRUE
chr14	70642283	G	T	ENST00000256367	ENSG00000133985	TTC9	TRUE	TRUE
chr14	70642292	C	T	ENST00000256367	ENSG00000133985	TTC9	TRUE	TRUE
chr14	70642295	C	T	ENST00000256367	ENSG00000133985	TTC9	TRUE	TRUE
chr14	70642304	G	T	ENST00000256367	ENSG00000133985	TTC9	TRUE	TRUE
chr14	70642310	A	T	ENST00000256367	ENSG00000133985	TTC9	TRUE	TRUE
chr14	70642316	C	T	ENST00000256367	ENSG00000133985	TTC9	TRUE	TRUE
chr14	70642325	C	T	ENST00000256367	ENSG00000133985	TTC9	TRUE	TRUE
chr14	70642330	C	A	ENST00000256367	ENSG00000133985	TTC9	TRUE	TRUE
chr14	70642333	C	A	ENST00000256367	ENSG00000133985	TTC9	TRUE	TRUE
chr14	70642333	C	G	ENST00000256367	ENSG00000133985	TTC9	TRUE	TRUE
chr14	70642334	A	T	ENST00000256367	ENSG00000133985	TTC9	TRUE	TRUE
chr14	70642340	A	T	ENST00000256367	ENSG00000133985	TTC9	TRUE	TRUE
chr14	70642343	A	T	ENST00000256367	ENSG00000133985	TTC9	TRUE	TRUE
chr14	70642352	G	T	ENST00000256367	ENSG00000133985	TTC9	TRUE	TRUE
chr14	70642364	A	T	ENST00000256367	ENSG00000133985	TTC9	TRUE	TRUE
chr14	70642369	C	A	ENST00000256367	ENSG00000133985	TTC9	TRUE	TRUE
chr14	70642369	C	G	ENST00000256367	ENSG00000133985	TTC9	TRUE	TRUE
chr14	70642380	T	A	ENST00000256367	ENSG00000133985	TTC9	TRUE	TRUE
chr14	70642385	G	T	ENST00000256367	ENSG00000133985	TTC9	TRUE	TRUE
chr14	70642391	A	T	ENST00000256367	ENSG00000133985	TTC9	TRUE	TRUE
chr14	70642415	G	T	ENST00000256367	ENSG00000133985	TTC9	TRUE	TRUE
chr14	70642421	G	T	ENST00000256367	ENSG00000133985	TTC9	TRUE	TRUE
chr14	70642431	C	A	ENST00000256367	ENSG00000133985	TTC9	TRUE	TRUE
chr14	70642460	A	T	ENST00000256367	ENSG00000133985	TTC9	TRUE	TRUE
chr14	70642476	C	A	ENST00000256367	ENSG00000133985	TTC9	TRUE	TRUE
chr14	70642478	G	T	ENST00000256367	ENSG00000133985	TTC9	TRUE	TRUE
chr14	70642481	G	T	ENST00000256367	ENSG00000133985	TTC9	TRUE	TRUE
chr14	70642484	C	T	ENST00000256367	ENSG00000133985	TTC9	TRUE	TRUE
chr14	70642490	A	T	ENST00000256367	ENSG00000133985	TTC9	TRUE	TRUE
chr14	70642499	G	T	ENST00000256367	ENSG00000133985	TTC9	TRUE	TRUE
chr14	70642508	G	T	ENST00000256367	ENSG00000133985	TTC9	TRUE	TRUE
chr14	70642519	T	A	ENST00000256367	ENSG00000133985	TTC9	TRUE	TRUE
chr14	70642522	C	A	ENST00000256367	ENSG00000133985	TTC9	TRUE	TRUE
chr14	70642522	C	G	ENST00000256367	ENSG00000133985	TTC9	TRUE	TRUE
chr14	70642536	G	A	ENST00000256367	ENSG00000133985	TTC9	TRUE	FALSE
chr14	70642536	G	C	ENST00000256367	ENSG00000133985	TTC9	TRUE	FALSE
chr14	70642536	G	T	ENST00000256367	ENSG00000133985	TTC9	TRUE	FALSE
chr14	70642537	T	A	ENST00000256367	ENSG00000133985	TTC9	TRUE	FALSE
chr14	70642537	T	C	ENST00000256367	ENSG00000133985	TTC9	TRUE	FALSE
chr14	70642537	T	G	ENST00000256367	ENSG00000133985	TTC9	TRUE	FALSE
chr14	70667562	A	C	ENST00000256367	ENSG00000133985	TTC9	TRUE	FALSE
chr14	70667562	A	G	ENST00000256367	ENSG00000133985	TTC9	TRUE	FALSE
chr14	70667562	A	T	ENST00000256367	ENSG00000133985	TTC9	TRUE	FALSE
chr14	70667563	G	A	ENST00000256367	ENSG00000133985	TTC9	TRUE	FALSE
chr14	70667563	G	C	ENST00000256367	ENSG00000133985	TTC9	TRUE	FALSE
chr14	70667563	G	T	ENST00000256367	ENSG00000133985	TTC9	TRUE	FALSE
chr14	70667568	C	A	ENST00000256367	ENSG00000133985	TTC9	TRUE	TRUE
chr14	70667575	C	T	ENST00000256367	ENSG00000133985	TTC9	TRUE	TRUE
chr14	70667581	G	T	ENST00000256367	ENSG00000133985	TTC9	TRUE	TRUE
chr14	70667595	T	A	ENST00000256367	ENSG00000133985	TTC9	TRUE	TRUE
chr14	70667595	T	G	ENST00000256367	ENSG00000133985	TTC9	TRUE	TRUE
chr14	70667596	G	T	ENST00000256367	ENSG00000133985	TTC9	TRUE	TRUE
chr14	70667599	C	T	ENST00000256367	ENSG00000133985	TTC9	TRUE	TRUE
chr14	70667605	A	T	ENST00000256367	ENSG00000133985	TTC9	TRUE	TRUE
chr14	70667608	G	T	ENST00000256367	ENSG00000133985	TTC9	TRUE	TRUE
chr14	70667613	T	A	ENST00000256367	ENSG00000133985	TTC9	TRUE	TRUE
chr14	70667613	T	G	ENST00000256367	ENSG00000133985	TTC9	TRUE	TRUE
chr14	70667616	C	A	ENST00000256367	ENSG00000133985	TTC9	TRUE	TRUE
chr14	70667620	A	T	ENST00000256367	ENSG00000133985	TTC9	TRUE	TRUE
chr14	70667627	T	A	ENST00000256367	ENSG00000133985	TTC9	TRUE	TRUE
chr14	70667629	A	T	ENST00000256367	ENSG00000133985	TTC9	TRUE	TRUE
chr14	70667632	A	T	ENST00000256367	ENSG00000133985	TTC9	TRUE	TRUE
chr14	70667635	G	T	ENST00000256367	ENSG00000133985	TTC9	TRUE	TRUE
chr14	70667641	G	T	ENST00000256367	ENSG00000133985	TTC9	TRUE	TRUE
chr14	70667650	A	T	ENST00000256367	ENSG00000133985	TTC9	TRUE	TRUE
chr14	70667661	C	A	ENST00000256367	ENSG00000133985	TTC9	TRUE	TRUE
chr14	70667661	C	G	ENST00000256367	ENSG00000133985	TTC9	TRUE	TRUE
chr14	70667682	C	A	ENST00000256367	ENSG00000133985	TTC9	TRUE	TRUE
chr14	70667682	C	G	ENST00000256367	ENSG00000133985	TTC9	TRUE	TRUE
chr14	70667697	T	A	ENST00000256367	ENSG00000133985	TTC9	FALSE	FALSE
chr14	70667697	T	G	ENST00000256367	ENSG00000133985	TTC9	FALSE	FALSE
chr14	70667701	A	T	ENST00000256367	ENSG00000133985	TTC9	FALSE	FALSE
chr14	70667712	C	A	ENST00000256367	ENSG00000133985	TTC9	FALSE	FALSE
chr14	70667712	C	G	ENST00000256367	ENSG00000133985	TTC9	FALSE	FALSE
chr14	70667715	C	A	ENST00000256367	ENSG00000133985	TTC9	FALSE	FALSE
chr14	70667715	C	G	ENST00000256367	ENSG00000133985	TTC9	FALSE	FALSE
chr14	70667719	A	T	ENST00000256367	ENSG00000133985	TTC9	FALSE	FALSE
chr14	70667722	G	T	ENST00000256367	ENSG00000133985	TTC9	FALSE	FALSE
chr14	70667734	C	T	ENST00000256367	ENSG00000133985	TTC9	FALSE	FALSE
chr14	70667737	C	T	ENST00000256367	ENSG00000133985	TTC9	FALSE	FALSE
chr14	70667747	G	A	ENST00000256367	ENSG00000133985	TTC9	TRUE	FALSE
chr14	70667747	G	C	ENST00000256367	ENSG00000133985	TTC9	TRUE	FALSE
chr14	70667747	G	T	ENST00000256367	ENSG00000133985	TTC9	TRUE	FALSE
chr14	70667748	T	A	ENST00000256367	ENSG00000133985	TTC9	TRUE	FALSE
chr14	70667748	T	C	ENST00000256367	ENSG00000133985	TTC9	FALSE	FALSE
chr14	70667748	T	G	ENST00000256367	ENSG00000133985	TTC9	TRUE	FALSE
chr14	70671074	A	C	ENST00000256367	ENSG00000133985	TTC9	TRUE	FALSE
chr14	70671074	A	G	ENST00000256367	ENSG00000133985	TTC9	TRUE	FALSE
chr14	70671074	A	T	ENST00000256367	ENSG00000133985	TTC9	TRUE	FALSE
chr14	70671075	G	A	ENST00000256367	ENSG00000133985	TTC9	TRUE	FALSE
chr14	70671075	G	C	ENST00000256367	ENSG00000133985	TTC9	TRUE	FALSE
chr14	70671075	G	T	ENST00000256367	ENSG00000133985	TTC9	TRUE	FALSE
chr14	70671095	T	A	ENST00000256367	ENSG00000133985	TTC9	FALSE	FALSE
chr14	70671095	T	G	ENST00000256367	ENSG00000133985	TTC9	FALSE	FALSE
chr14	70671099	C	T	ENST00000256367	ENSG00000133985	TTC9	FALSE	FALSE
chr14	70671108	G	T	ENST00000256367	ENSG00000133985	TTC9	FALSE	FALSE
chr14	70671114	A	T	ENST00000256367	ENSG00000133985	TTC9	FALSE	FALSE
chr14	70671123	C	T	ENST00000256367	ENSG00000133985	TTC9	FALSE	FALSE
chr14	70671128	C	A	ENST00000256367	ENSG00000133985	TTC9	FALSE	FALSE
chr14	70671132	C	T	ENST00000256367	ENSG00000133985	TTC9	FALSE	FALSE
chr14	70671135	A	T	ENST00000256367	ENSG00000133985	TTC9	FALSE	FALSE
chr14	70671138	G	T	ENST00000256367	ENSG00000133985	TTC9	FALSE	FALSE
chr14	70671141	A	T	ENST00000256367	ENSG00000133985	TTC9	FALSE	FALSE
chr14	70671144	G	T	ENST00000256367	ENSG00000133985	TTC9	FALSE	FALSE
chr14	70730386	C	T	ENST00000554752	ENSG00000006432	MAP3K9	FALSE	FALSE
chr14	70730387	C	T	ENST00000554752	ENSG00000006432	MAP3K9	FALSE	FALSE
chr14	70730394	C	A	ENST00000554752	ENSG00000006432	MAP3K9	FALSE	FALSE
chr14	70730397	G	A	ENST00000554752	ENSG00000006432	MAP3K9	FALSE	FALSE
chr14	70730400	G	A	ENST00000554752	ENSG00000006432	MAP3K9	FALSE	FALSE
chr14	70730406	C	A	ENST00000554752	ENSG00000006432	MAP3K9	FALSE	FALSE
chr14	70730407	A	C	ENST00000554752	ENSG00000006432	MAP3K9	FALSE	FALSE
chr14	70730407	A	T	ENST00000554752	ENSG00000006432	MAP3K9	FALSE	FALSE
chr14	70730436	C	A	ENST00000554752	ENSG00000006432	MAP3K9	FALSE	FALSE
chr14	70730442	T	A	ENST00000554752	ENSG00000006432	MAP3K9	FALSE	FALSE
chr14	70730443	G	T	ENST00000554752	ENSG00000006432	MAP3K9	FALSE	FALSE
chr14	70730466	G	A	ENST00000554752	ENSG00000006432	MAP3K9	FALSE	FALSE
chr14	70730472	G	A	ENST00000554752	ENSG00000006432	MAP3K9	FALSE	FALSE
chr14	70730478	C	A	ENST00000554752	ENSG00000006432	MAP3K9	FALSE	FALSE
chr14	70730505	C	A	ENST00000554752	ENSG00000006432	MAP3K9	FALSE	FALSE
chr14	70730529	G	A	ENST00000554752	ENSG00000006432	MAP3K9	FALSE	FALSE
chr14	70730553	C	A	ENST00000554752	ENSG00000006432	MAP3K9	FALSE	FALSE
chr14	70730562	C	A	ENST00000554752	ENSG00000006432	MAP3K9	FALSE	FALSE
chr14	70730565	C	A	ENST00000554752	ENSG00000006432	MAP3K9	FALSE	FALSE
chr14	70730590	G	T	ENST00000554752	ENSG00000006432	MAP3K9	FALSE	FALSE
chr14	70730616	C	A	ENST00000554752	ENSG00000006432	MAP3K9	FALSE	FALSE
chr14	70730671	C	T	ENST00000554752	ENSG00000006432	MAP3K9	FALSE	FALSE
chr14	70730672	C	T	ENST00000554752	ENSG00000006432	MAP3K9	FALSE	FALSE
chr14	70730674	C	T	ENST00000554752	ENSG00000006432	MAP3K9	FALSE	FALSE
chr14	70730675	C	T	ENST00000554752	ENSG00000006432	MAP3K9	FALSE	FALSE
chr14	70730691	G	A	ENST00000554752	ENSG00000006432	MAP3K9	FALSE	FALSE
chr14	70730727	C	A	ENST00000554752	ENSG00000006432	MAP3K9	FALSE	FALSE
chr14	70730736	T	A	ENST00000554752	ENSG00000006432	MAP3K9	FALSE	FALSE
chr14	70730742	T	A	ENST00000554752	ENSG00000006432	MAP3K9	FALSE	FALSE
chr14	70730745	C	A	ENST00000554752	ENSG00000006432	MAP3K9	FALSE	FALSE
chr14	70730747	A	T	ENST00000554752	ENSG00000006432	MAP3K9	FALSE	FALSE
chr14	70730760	G	A	ENST00000554752	ENSG00000006432	MAP3K9	FALSE	FALSE
chr14	70730763	G	A	ENST00000554752	ENSG00000006432	MAP3K9	FALSE	FALSE
chr14	70730770	C	T	ENST00000554752	ENSG00000006432	MAP3K9	FALSE	FALSE
chr14	70730771	C	T	ENST00000554752	ENSG00000006432	MAP3K9	FALSE	FALSE
chr14	70730826	C	A	ENST00000554752	ENSG00000006432	MAP3K9	FALSE	FALSE
chr14	70730838	G	A	ENST00000554752	ENSG00000006432	MAP3K9	FALSE	FALSE
chr14	70730856	T	A	ENST00000554752	ENSG00000006432	MAP3K9	FALSE	FALSE
chr14	70730858	A	T	ENST00000554752	ENSG00000006432	MAP3K9	FALSE	FALSE
chr14	70730865	C	A	ENST00000554752	ENSG00000006432	MAP3K9	TRUE	FALSE
chr14	70730865	C	G	ENST00000554752	ENSG00000006432	MAP3K9	TRUE	FALSE
chr14	70730865	C	T	ENST00000554752	ENSG00000006432	MAP3K9	TRUE	FALSE
chr14	70730866	T	A	ENST00000554752	ENSG00000006432	MAP3K9	TRUE	FALSE
chr14	70730866	T	C	ENST00000554752	ENSG00000006432	MAP3K9	TRUE	FALSE
chr14	70730866	T	G	ENST00000554752	ENSG00000006432	MAP3K9	TRUE	FALSE
chr14	70732537	A	C	ENST00000554752	ENSG00000006432	MAP3K9	TRUE	FALSE
chr14	70732537	A	G	ENST00000554752	ENSG00000006432	MAP3K9	FALSE	FALSE
chr14	70732537	A	T	ENST00000554752	ENSG00000006432	MAP3K9	TRUE	FALSE
chr14	70732538	C	A	ENST00000554752	ENSG00000006432	MAP3K9	TRUE	FALSE
chr14	70732538	C	G	ENST00000554752	ENSG00000006432	MAP3K9	TRUE	FALSE
chr14	70732538	C	T	ENST00000554752	ENSG00000006432	MAP3K9	TRUE	FALSE
chr14	70732539	C	A	ENST00000554752	ENSG00000006432	MAP3K9	FALSE	FALSE
chr14	70732545	C	A	ENST00000554752	ENSG00000006432	MAP3K9	FALSE	FALSE
chr14	70732559	A	T	ENST00000554752	ENSG00000006432	MAP3K9	FALSE	FALSE
chr14	70732599	C	A	ENST00000554752	ENSG00000006432	MAP3K9	TRUE	TRUE
chr14	70732605	T	A	ENST00000554752	ENSG00000006432	MAP3K9	TRUE	TRUE
chr14	70732647	G	A	ENST00000554752	ENSG00000006432	MAP3K9	TRUE	TRUE
chr14	70732649	G	T	ENST00000554752	ENSG00000006432	MAP3K9	TRUE	TRUE
chr14	70732689	G	A	ENST00000554752	ENSG00000006432	MAP3K9	TRUE	TRUE
chr14	70732701	G	A	ENST00000554752	ENSG00000006432	MAP3K9	TRUE	TRUE
chr14	70732704	T	A	ENST00000554752	ENSG00000006432	MAP3K9	TRUE	TRUE
chr14	70732713	C	A	ENST00000554752	ENSG00000006432	MAP3K9	TRUE	TRUE
chr14	70732719	G	A	ENST00000554752	ENSG00000006432	MAP3K9	TRUE	TRUE
chr14	70732744	A	T	ENST00000554752	ENSG00000006432	MAP3K9	TRUE	TRUE
chr14	70732767	C	A	ENST00000554752	ENSG00000006432	MAP3K9	TRUE	TRUE
chr14	70732788	C	A	ENST00000554752	ENSG00000006432	MAP3K9	TRUE	TRUE
chr14	70732789	A	C	ENST00000554752	ENSG00000006432	MAP3K9	TRUE	TRUE
chr14	70732789	A	T	ENST00000554752	ENSG00000006432	MAP3K9	TRUE	TRUE
chr14	70732803	C	A	ENST00000554752	ENSG00000006432	MAP3K9	TRUE	TRUE
chr14	70732840	G	T	ENST00000554752	ENSG00000006432	MAP3K9	TRUE	TRUE
chr14	70732845	C	A	ENST00000554752	ENSG00000006432	MAP3K9	TRUE	TRUE
chr14	70732893	C	A	ENST00000554752	ENSG00000006432	MAP3K9	TRUE	TRUE
chr14	70732898	A	T	ENST00000554752	ENSG00000006432	MAP3K9	TRUE	TRUE
chr14	70732911	C	A	ENST00000554752	ENSG00000006432	MAP3K9	TRUE	TRUE
chr14	70732914	C	A	ENST00000554752	ENSG00000006432	MAP3K9	TRUE	TRUE
chr14	70732917	T	A	ENST00000554752	ENSG00000006432	MAP3K9	TRUE	TRUE
chr14	70732920	T	A	ENST00000554752	ENSG00000006432	MAP3K9	TRUE	TRUE
chr14	70732929	T	A	ENST00000554752	ENSG00000006432	MAP3K9	TRUE	TRUE
chr14	70732932	G	A	ENST00000554752	ENSG00000006432	MAP3K9	TRUE	TRUE
chr14	70732974	G	A	ENST00000554752	ENSG00000006432	MAP3K9	TRUE	TRUE
chr14	70732986	C	A	ENST00000554752	ENSG00000006432	MAP3K9	TRUE	TRUE
chr14	70732992	T	A	ENST00000554752	ENSG00000006432	MAP3K9	TRUE	TRUE
chr14	70732995	T	A	ENST00000554752	ENSG00000006432	MAP3K9	TRUE	TRUE
chr14	70732998	T	A	ENST00000554752	ENSG00000006432	MAP3K9	TRUE	TRUE
chr14	70733001	C	A	ENST00000554752	ENSG00000006432	MAP3K9	TRUE	TRUE
chr14	70733004	C	A	ENST00000554752	ENSG00000006432	MAP3K9	TRUE	TRUE
chr14	70733019	C	A	ENST00000554752	ENSG00000006432	MAP3K9	TRUE	TRUE
chr14	70733025	C	A	ENST00000554752	ENSG00000006432	MAP3K9	TRUE	TRUE
chr14	70733028	C	A	ENST00000554752	ENSG00000006432	MAP3K9	TRUE	TRUE
chr14	70733043	G	A	ENST00000554752	ENSG00000006432	MAP3K9	TRUE	TRUE
chr14	70733044	G	T	ENST00000554752	ENSG00000006432	MAP3K9	TRUE	TRUE
chr14	70733049	T	A	ENST00000554752	ENSG00000006432	MAP3K9	TRUE	TRUE
chr14	70733058	C	A	ENST00000554752	ENSG00000006432	MAP3K9	TRUE	TRUE
chr14	70733063	A	T	ENST00000554752	ENSG00000006432	MAP3K9	TRUE	TRUE
chr14	70733101	A	T	ENST00000554752	ENSG00000006432	MAP3K9	TRUE	TRUE
chr14	70733121	C	A	ENST00000554752	ENSG00000006432	MAP3K9	TRUE	TRUE
chr14	70733122	G	T	ENST00000554752	ENSG00000006432	MAP3K9	TRUE	TRUE
chr14	70733151	T	A	ENST00000554752	ENSG00000006432	MAP3K9	TRUE	TRUE
chr14	70733175	G	A	ENST00000554752	ENSG00000006432	MAP3K9	TRUE	TRUE
chr14	70733192	G	T	ENST00000554752	ENSG00000006432	MAP3K9	TRUE	TRUE
chr14	70733211	C	A	ENST00000554752	ENSG00000006432	MAP3K9	TRUE	TRUE
chr14	70733214	C	A	ENST00000554752	ENSG00000006432	MAP3K9	TRUE	TRUE
chr14	70733223	C	A	ENST00000554752	ENSG00000006432	MAP3K9	TRUE	TRUE
chr14	70733250	C	A	ENST00000554752	ENSG00000006432	MAP3K9	TRUE	TRUE
chr14	70733253	C	A	ENST00000554752	ENSG00000006432	MAP3K9	TRUE	TRUE
chr14	70733269	A	T	ENST00000554752	ENSG00000006432	MAP3K9	TRUE	TRUE
chr14	70733275	G	C	ENST00000554752	ENSG00000006432	MAP3K9	TRUE	TRUE
chr14	70733275	G	T	ENST00000554752	ENSG00000006432	MAP3K9	TRUE	TRUE
chr14	70733283	G	A	ENST00000554752	ENSG00000006432	MAP3K9	TRUE	TRUE
chr14	70733291	G	C	ENST00000554752	ENSG00000006432	MAP3K9	TRUE	TRUE
chr14	70733291	G	T	ENST00000554752	ENSG00000006432	MAP3K9	TRUE	TRUE
chr14	70733298	G	A	ENST00000554752	ENSG00000006432	MAP3K9	TRUE	TRUE
chr14	70733310	C	A	ENST00000554752	ENSG00000006432	MAP3K9	TRUE	TRUE
chr14	70733313	C	A	ENST00000554752	ENSG00000006432	MAP3K9	TRUE	TRUE
chr14	70733328	C	A	ENST00000554752	ENSG00000006432	MAP3K9
chr14	70733337	C	A	ENST00000554752	ENSG00000006432	MAP3K9
chr14	70733343	C	A	ENST00000554752	ENSG00000006432	MAP3K9	TRUE	FALSE
chr14	70733343	C	G	ENST00000554752	ENSG00000006432	MAP3K9	TRUE	FALSE
chr14	70733343	C	T	ENST00000554752	ENSG00000006432	MAP3K9	TRUE	FALSE
chr14	70733344	T	A	ENST00000554752	ENSG00000006432	MAP3K9	TRUE	FALSE
chr14	70733344	T	C	ENST00000554752	ENSG00000006432	MAP3K9	TRUE	FALSE
chr14	70733344	T	G	ENST00000554752	ENSG00000006432	MAP3K9	TRUE	FALSE
chr14	70734384	A	C	ENST00000554752	ENSG00000006432	MAP3K9	TRUE	FALSE
chr14	70734384	A	G	ENST00000554752	ENSG00000006432	MAP3K9	TRUE	FALSE
chr14	70734384	A	T	ENST00000554752	ENSG00000006432	MAP3K9	TRUE	FALSE
chr14	70734385	C	A	ENST00000554752	ENSG00000006432	MAP3K9	TRUE	FALSE
chr14	70734385	C	G	ENST00000554752	ENSG00000006432	MAP3K9	TRUE	FALSE
chr14	70734385	C	T	ENST00000554752	ENSG00000006432	MAP3K9	TRUE	FALSE
chr14	70734386	C	A	ENST00000554752	ENSG00000006432	MAP3K9	TRUE	TRUE
chr14	70734392	C	A	ENST00000554752	ENSG00000006432	MAP3K9	TRUE	TRUE
chr14	70734440	T	A	ENST00000554752	ENSG00000006432	MAP3K9	TRUE	TRUE
chr14	70734463	G	T	ENST00000554752	ENSG00000006432	MAP3K9	TRUE	TRUE
chr14	70734465	C	T	ENST00000554752	ENSG00000006432	MAP3K9	TRUE	TRUE
chr14	70734466	C	T	ENST00000554752	ENSG00000006432	MAP3K9	TRUE	TRUE
chr14	70734470	G	A	ENST00000554752	ENSG00000006432	MAP3K9	TRUE	TRUE
chr14	70734473	T	A	ENST00000554752	ENSG00000006432	MAP3K9	TRUE	TRUE
chr14	70734474	A	C	ENST00000554752	ENSG00000006432	MAP3K9	TRUE	TRUE
chr14	70734474	A	T	ENST00000554752	ENSG00000006432	MAP3K9	TRUE	TRUE
chr14	70734479	C	A	ENST00000554752	ENSG00000006432	MAP3K9	TRUE	TRUE
chr14	70734494	T	A	ENST00000554752	ENSG00000006432	MAP3K9	TRUE	TRUE
chr14	70734499	C	A	ENST00000554752	ENSG00000006432	MAP3K9	TRUE	FALSE
chr14	70734499	C	G	ENST00000554752	ENSG00000006432	MAP3K9	TRUE	FALSE
chr14	70734499	C	T	ENST00000554752	ENSG00000006432	MAP3K9	TRUE	FALSE
chr14	70734500	T	A	ENST00000554752	ENSG00000006432	MAP3K9	TRUE	FALSE
chr14	70734500	T	C	ENST00000554752	ENSG00000006432	MAP3K9	TRUE	FALSE
chr14	70734500	T	G	ENST00000554752	ENSG00000006432	MAP3K9	TRUE	FALSE
chr14	70735959	A	C	ENST00000554752	ENSG00000006432	MAP3K9	FALSE	FALSE
chr14	70735959	A	G	ENST00000554752	ENSG00000006432	MAP3K9	FALSE	FALSE
chr14	70735959	A	T	ENST00000554752	ENSG00000006432	MAP3K9	FALSE	FALSE
chr14	70735960	C	A	ENST00000554752	ENSG00000006432	MAP3K9	FALSE	FALSE
chr14	70735960	C	G	ENST00000554752	ENSG00000006432	MAP3K9	FALSE	FALSE
chr14	70735960	C	T	ENST00000554752	ENSG00000006432	MAP3K9	FALSE	FALSE
chr14	70735964	A	T	ENST00000554752	ENSG00000006432	MAP3K9	TRUE	TRUE
chr14	70735983	C	A	ENST00000554752	ENSG00000006432	MAP3K9	TRUE	TRUE
chr14	70735985	G	C	ENST00000554752	ENSG00000006432	MAP3K9	TRUE	TRUE
chr14	70735985	G	T	ENST00000554752	ENSG00000006432	MAP3K9	TRUE	TRUE
chr14	70735997	A	C	ENST00000554752	ENSG00000006432	MAP3K9	TRUE	TRUE
chr14	70735997	A	T	ENST00000554752	ENSG00000006432	MAP3K9	TRUE	TRUE
chr14	70736010	T	A	ENST00000554752	ENSG00000006432	MAP3K9	TRUE	TRUE
chr14	70736013	C	A	ENST00000554752	ENSG00000006432	MAP3K9	TRUE	TRUE
chr14	70736019	T	A	ENST00000554752	ENSG00000006432	MAP3K9	TRUE	TRUE
chr14	70736022	G	A	ENST00000554752	ENSG00000006432	MAP3K9	TRUE	TRUE
chr14	70736030	C	A	ENST00000554752	ENSG00000006432	MAP3K9	FALSE	FALSE
chr14	70736030	C	G	ENST00000554752	ENSG00000006432	MAP3K9	FALSE	FALSE
chr14	70736030	C	T	ENST00000554752	ENSG00000006432	MAP3K9	FALSE	FALSE
chr14	70736031	T	A	ENST00000554752	ENSG00000006432	MAP3K9	FALSE	FALSE
chr14	70736031	T	C	ENST00000554752	ENSG00000006432	MAP3K9	FALSE	FALSE
chr14	70736031	T	G	ENST00000554752	ENSG00000006432	MAP3K9	FALSE	FALSE
chr14	70738243	A	C	ENST00000554752	ENSG00000006432	MAP3K9	TRUE	FALSE
chr14	70738243	A	G	ENST00000554752	ENSG00000006432	MAP3K9	TRUE	FALSE
chr14	70738243	A	T	ENST00000554752	ENSG00000006432	MAP3K9	TRUE	FALSE
chr14	70738244	C	A	ENST00000554752	ENSG00000006432	MAP3K9	TRUE	FALSE
chr14	70738244	C	G	ENST00000554752	ENSG00000006432	MAP3K9	TRUE	FALSE
chr14	70738244	C	T	ENST00000554752	ENSG00000006432	MAP3K9	TRUE	FALSE
chr14	70738246	C	A	ENST00000554752	ENSG00000006432	MAP3K9	TRUE	TRUE
chr14	70738249	C	A	ENST00000554752	ENSG00000006432	MAP3K9	TRUE	TRUE
chr14	70738255	C	A	ENST00000554752	ENSG00000006432	MAP3K9	TRUE	TRUE
chr14	70738257	G	T	ENST00000554752	ENSG00000006432	MAP3K9	TRUE	TRUE
chr14	70738267	C	A	ENST00000554752	ENSG00000006432	MAP3K9	TRUE	TRUE
chr14	70738270	T	A	ENST00000554752	ENSG00000006432	MAP3K9	TRUE	TRUE
chr14	70738273	G	A	ENST00000554752	ENSG00000006432	MAP3K9	TRUE	TRUE
chr14	70738292	C	T	ENST00000554752	ENSG00000006432	MAP3K9	TRUE	TRUE
chr14	70738293	C	T	ENST00000554752	ENSG00000006432	MAP3K9	TRUE	TRUE
chr14	70738303	C	A	ENST00000554752	ENSG00000006432	MAP3K9	TRUE	TRUE
chr14	70738306	T	A	ENST00000554752	ENSG00000006432	MAP3K9	TRUE	TRUE
chr14	70738309	T	A	ENST00000554752	ENSG00000006432	MAP3K9	TRUE	TRUE
chr14	70738312	T	A	ENST00000554752	ENSG00000006432	MAP3K9	TRUE	TRUE
chr14	70738324	T	A	ENST00000554752	ENSG00000006432	MAP3K9	TRUE	TRUE
chr14	70738327	C	A	ENST00000554752	ENSG00000006432	MAP3K9	TRUE	TRUE
chr14	70738330	C	A	ENST00000554752	ENSG00000006432	MAP3K9	TRUE	TRUE
chr14	70738333	C	A	ENST00000554752	ENSG00000006432	MAP3K9	TRUE	TRUE
chr14	70738336	C	A	ENST00000554752	ENSG00000006432	MAP3K9	TRUE	TRUE
chr14	70738342	C	A	ENST00000554752	ENSG00000006432	MAP3K9	TRUE	TRUE
chr14	70738345	C	A	ENST00000554752	ENSG00000006432	MAP3K9	TRUE	TRUE
chr14	70738348	T	A	ENST00000554752	ENSG00000006432	MAP3K9	TRUE	TRUE
chr14	70738359	G	C	ENST00000554752	ENSG00000006432	MAP3K9	TRUE	TRUE
chr14	70738359	G	T	ENST00000554752	ENSG00000006432	MAP3K9	TRUE	TRUE
chr14	70738370	C	T	ENST00000554752	ENSG00000006432	MAP3K9	TRUE	TRUE
chr14	70738371	C	T	ENST00000554752	ENSG00000006432	MAP3K9	TRUE	TRUE
chr14	70738378	T	A	ENST00000554752	ENSG00000006432	MAP3K9	TRUE	TRUE
chr14	70738387	C	A	ENST00000554752	ENSG00000006432	MAP3K9	TRUE	TRUE
chr14	70738398	A	T	ENST00000554752	ENSG00000006432	MAP3K9	TRUE	TRUE
chr14	70738399	C	A	ENST00000554752	ENSG00000006432	MAP3K9	TRUE	FALSE
chr14	70738399	C	G	ENST00000554752	ENSG00000006432	MAP3K9	TRUE	FALSE
chr14	70738399	C	T	ENST00000554752	ENSG00000006432	MAP3K9	TRUE	FALSE
chr14	70738400	T	A	ENST00000554752	ENSG00000006432	MAP3K9	TRUE	FALSE
chr14	70738400	T	C	ENST00000554752	ENSG00000006432	MAP3K9	TRUE	FALSE
chr14	70738400	T	G	ENST00000554752	ENSG00000006432	MAP3K9	TRUE	FALSE
chr14	70740040	A	C	ENST00000554752	ENSG00000006432	MAP3K9	TRUE	FALSE
chr14	70740040	A	G	ENST00000554752	ENSG00000006432	MAP3K9	TRUE	FALSE
chr14	70740040	A	T	ENST00000554752	ENSG00000006432	MAP3K9	TRUE	FALSE
chr14	70740041	C	A	ENST00000554752	ENSG00000006432	MAP3K9	TRUE	FALSE
chr14	70740041	C	G	ENST00000554752	ENSG00000006432	MAP3K9	TRUE	FALSE
chr14	70740041	C	T	ENST00000554752	ENSG00000006432	MAP3K9	TRUE	FALSE
chr14	70740045	G	A	ENST00000554752	ENSG00000006432	MAP3K9	TRUE	TRUE
chr14	70740054	G	A	ENST00000554752	ENSG00000006432	MAP3K9	TRUE	TRUE
chr14	70740114	T	A	ENST00000554752	ENSG00000006432	MAP3K9	TRUE	TRUE
chr14	70740120	T	A	ENST00000554752	ENSG00000006432	MAP3K9	TRUE	TRUE
chr14	70740141	G	A	ENST00000554752	ENSG00000006432	MAP3K9	TRUE	TRUE
chr14	70740153	T	A	ENST00000554752	ENSG00000006432	MAP3K9	TRUE	TRUE
chr14	70740159	G	A	ENST00000554752	ENSG00000006432	MAP3K9	TRUE	TRUE
chr14	70740165	C	A	ENST00000554752	ENSG00000006432	MAP3K9	TRUE	FALSE
chr14	70740165	C	G	ENST00000554752	ENSG00000006432	MAP3K9	TRUE	FALSE
chr14	70740165	C	T	ENST00000554752	ENSG00000006432	MAP3K9	TRUE	FALSE
chr14	70740166	T	A	ENST00000554752	ENSG00000006432	MAP3K9	TRUE	FALSE
chr14	70740166	T	C	ENST00000554752	ENSG00000006432	MAP3K9	TRUE	FALSE
chr14	70740166	T	G	ENST00000554752	ENSG00000006432	MAP3K9	TRUE	FALSE
chr14	70742349	A	C	ENST00000554752	ENSG00000006432	MAP3K9	TRUE	FALSE
chr14	70742349	A	G	ENST00000554752	ENSG00000006432	MAP3K9	TRUE	FALSE
chr14	70742349	A	T	ENST00000554752	ENSG00000006432	MAP3K9	TRUE	FALSE
chr14	70742350	C	A	ENST00000554752	ENSG00000006432	MAP3K9	TRUE	FALSE
chr14	70742350	C	G	ENST00000554752	ENSG00000006432	MAP3K9	TRUE	FALSE
chr14	70742350	C	T	ENST00000554752	ENSG00000006432	MAP3K9	TRUE	FALSE
chr14	70742381	T	A	ENST00000554752	ENSG00000006432	MAP3K9	TRUE	TRUE
chr14	70742387	T	A	ENST00000554752	ENSG00000006432	MAP3K9	TRUE	TRUE
chr14	70742399	T	A	ENST00000554752	ENSG00000006432	MAP3K9	TRUE	TRUE
chr14	70742408	T	A	ENST00000554752	ENSG00000006432	MAP3K9	TRUE	TRUE
chr14	70742414	T	A	ENST00000554752	ENSG00000006432	MAP3K9	TRUE	TRUE
chr14	70742420	T	A	ENST00000554752	ENSG00000006432	MAP3K9	TRUE	TRUE
chr14	70742423	T	A	ENST00000554752	ENSG00000006432	MAP3K9	TRUE	TRUE
chr14	70742435	T	A	ENST00000554752	ENSG00000006432	MAP3K9	TRUE	TRUE
chr14	70742438	C	A	ENST00000554752	ENSG00000006432	MAP3K9	TRUE	TRUE
chr14	70742441	G	A	ENST00000554752	ENSG00000006432	MAP3K9	TRUE	TRUE
chr14	70742442	G	T	ENST00000554752	ENSG00000006432	MAP3K9	TRUE	TRUE
chr14	70742450	G	A	ENST00000554752	ENSG00000006432	MAP3K9	TRUE	TRUE
chr14	70742471	C	A	ENST00000554752	ENSG00000006432	MAP3K9	TRUE	TRUE
chr14	70742477	C	A	ENST00000554752	ENSG00000006432	MAP3K9	TRUE	TRUE
chr14	70742492	C	A	ENST00000554752	ENSG00000006432	MAP3K9	TRUE	TRUE
chr14	70742498	C	A	ENST00000554752	ENSG00000006432	MAP3K9	TRUE	TRUE
chr14	70742507	C	A	ENST00000554752	ENSG00000006432	MAP3K9	TRUE	TRUE
chr14	70742510	G	A	ENST00000554752	ENSG00000006432	MAP3K9	TRUE	TRUE
chr14	70742513	C	A	ENST00000554752	ENSG00000006432	MAP3K9	TRUE	TRUE
chr14	70742531	C	A	ENST00000554752	ENSG00000006432	MAP3K9	TRUE	TRUE
chr14	70742534	C	A	ENST00000554752	ENSG00000006432	MAP3K9	TRUE	TRUE
chr14	70742537	G	A	ENST00000554752	ENSG00000006432	MAP3K9	TRUE	TRUE
chr14	70742543	T	A	ENST00000554752	ENSG00000006432	MAP3K9	TRUE	TRUE
chr14	70742546	G	A	ENST00000554752	ENSG00000006432	MAP3K9	TRUE	TRUE
chr14	70742549	G	A	ENST00000554752	ENSG00000006432	MAP3K9	TRUE	TRUE
chr14	70742570	C	A	ENST00000554752	ENSG00000006432	MAP3K9	TRUE	TRUE
chr14	70742573	C	A	ENST00000554752	ENSG00000006432	MAP3K9	TRUE	TRUE
chr14	70742576	C	A	ENST00000554752	ENSG00000006432	MAP3K9	TRUE	TRUE
chr14	70742577	C	T	ENST00000554752	ENSG00000006432	MAP3K9	TRUE	TRUE
chr14	70742578	C	T	ENST00000554752	ENSG00000006432	MAP3K9	TRUE	TRUE
chr14	70742591	C	A	ENST00000554752	ENSG00000006432	MAP3K9	TRUE	TRUE
chr14	70742592	C	A	ENST00000554752	ENSG00000006432	MAP3K9	TRUE	FALSE
chr14	70742592	C	G	ENST00000554752	ENSG00000006432	MAP3K9	TRUE	FALSE
chr14	70742592	C	T	ENST00000554752	ENSG00000006432	MAP3K9	TRUE	FALSE
chr14	70742593	T	A	ENST00000554752	ENSG00000006432	MAP3K9	TRUE	FALSE
chr14	70742593	T	C	ENST00000554752	ENSG00000006432	MAP3K9	TRUE	FALSE
chr14	70742593	T	G	ENST00000554752	ENSG00000006432	MAP3K9	TRUE	FALSE
chr14	70748827	A	C	ENST00000554752	ENSG00000006432	MAP3K9	TRUE	FALSE
chr14	70748827	A	G	ENST00000554752	ENSG00000006432	MAP3K9	TRUE	FALSE
chr14	70748827	A	T	ENST00000554752	ENSG00000006432	MAP3K9	TRUE	FALSE
chr14	70748828	C	A	ENST00000554752	ENSG00000006432	MAP3K9	TRUE	FALSE
chr14	70748828	C	G	ENST00000554752	ENSG00000006432	MAP3K9	TRUE	FALSE
chr14	70748828	C	T	ENST00000554752	ENSG00000006432	MAP3K9	TRUE	FALSE
chr14	70748831	T	A	ENST00000554752	ENSG00000006432	MAP3K9	TRUE	TRUE
chr14	70748834	C	A	ENST00000554752	ENSG00000006432	MAP3K9	TRUE	TRUE
chr14	70748837	T	A	ENST00000554752	ENSG00000006432	MAP3K9	TRUE	TRUE
chr14	70748849	G	A	ENST00000554752	ENSG00000006432	MAP3K9	TRUE	TRUE
chr14	70748861	C	A	ENST00000554752	ENSG00000006432	MAP3K9	TRUE	TRUE
chr14	70748864	G	A	ENST00000554752	ENSG00000006432	MAP3K9	TRUE	TRUE
chr14	70748870	C	A	ENST00000554752	ENSG00000006432	MAP3K9	TRUE	TRUE
chr14	70748876	T	A	ENST00000554752	ENSG00000006432	MAP3K9	TRUE	TRUE
chr14	70748877	C	T	ENST00000554752	ENSG00000006432	MAP3K9	TRUE	TRUE
chr14	70748878	C	T	ENST00000554752	ENSG00000006432	MAP3K9	TRUE	TRUE
chr14	70748888	G	A	ENST00000554752	ENSG00000006432	MAP3K9	TRUE	TRUE
chr14	70748892	G	T	ENST00000554752	ENSG00000006432	MAP3K9	TRUE	TRUE
chr14	70748909	T	A	ENST00000554752	ENSG00000006432	MAP3K9	TRUE	TRUE
chr14	70748918	C	A	ENST00000554752	ENSG00000006432	MAP3K9	TRUE	TRUE
chr14	70748933	C	A	ENST00000554752	ENSG00000006432	MAP3K9	TRUE	TRUE
chr14	70748936	C	A	ENST00000554752	ENSG00000006432	MAP3K9	TRUE	TRUE
chr14	70748951	G	A	ENST00000554752	ENSG00000006432	MAP3K9	TRUE	TRUE
chr14	70748978	G	A	ENST00000554752	ENSG00000006432	MAP3K9	TRUE	TRUE
chr14	70748980	G	C	ENST00000554752	ENSG00000006432	MAP3K9	TRUE	TRUE
chr14	70748980	G	T	ENST00000554752	ENSG00000006432	MAP3K9	TRUE	TRUE
chr14	70748997	C	T	ENST00000554752	ENSG00000006432	MAP3K9	TRUE	TRUE
chr14	70748998	C	T	ENST00000554752	ENSG00000006432	MAP3K9	TRUE	TRUE
chr14	70749000	G	T	ENST00000554752	ENSG00000006432	MAP3K9	TRUE	TRUE
chr14	70749005	C	A	ENST00000554752	ENSG00000006432	MAP3K9	TRUE	FALSE
chr14	70749005	C	G	ENST00000554752	ENSG00000006432	MAP3K9	TRUE	FALSE
chr14	70749005	C	T	ENST00000554752	ENSG00000006432	MAP3K9	TRUE	FALSE
chr14	70749006	T	A	ENST00000554752	ENSG00000006432	MAP3K9	TRUE	FALSE
chr14	70749006	T	C	ENST00000554752	ENSG00000006432	MAP3K9	TRUE	FALSE
chr14	70749006	T	G	ENST00000554752	ENSG00000006432	MAP3K9	TRUE	FALSE
chr14	70749931	A	C	ENST00000554752	ENSG00000006432	MAP3K9	TRUE	FALSE
chr14	70749931	A	G	ENST00000554752	ENSG00000006432	MAP3K9	FALSE	FALSE
chr14	70749931	A	T	ENST00000554752	ENSG00000006432	MAP3K9	TRUE	FALSE
chr14	70749932	C	A	ENST00000554752	ENSG00000006432	MAP3K9	TRUE	FALSE
chr14	70749932	C	G	ENST00000554752	ENSG00000006432	MAP3K9	TRUE	FALSE
chr14	70749932	C	T	ENST00000554752	ENSG00000006432	MAP3K9	TRUE	FALSE
chr14	70749936	C	A	ENST00000554752	ENSG00000006432	MAP3K9	TRUE	TRUE
chr14	70749945	T	A	ENST00000554752	ENSG00000006432	MAP3K9	TRUE	TRUE
chr14	70749957	C	A	ENST00000554752	ENSG00000006432	MAP3K9	TRUE	TRUE
chr14	70749961	G	T	ENST00000554752	ENSG00000006432	MAP3K9	TRUE	TRUE
chr14	70749990	T	A	ENST00000554752	ENSG00000006432	MAP3K9	TRUE	TRUE
chr14	70750005	C	A	ENST00000554752	ENSG00000006432	MAP3K9	TRUE	TRUE
chr14	70750006	A	C	ENST00000554752	ENSG00000006432	MAP3K9	TRUE	TRUE
chr14	70750006	A	T	ENST00000554752	ENSG00000006432	MAP3K9	TRUE	TRUE
chr14	70750019	A	C	ENST00000554752	ENSG00000006432	MAP3K9	TRUE	TRUE
chr14	70750019	A	T	ENST00000554752	ENSG00000006432	MAP3K9	TRUE	TRUE
chr14	70750035	G	A	ENST00000554752	ENSG00000006432	MAP3K9	TRUE	TRUE
chr14	70750047	C	A	ENST00000554752	ENSG00000006432	MAP3K9	TRUE	TRUE
chr14	70750058	A	T	ENST00000554752	ENSG00000006432	MAP3K9	TRUE	TRUE
chr14	70750062	C	A	ENST00000554752	ENSG00000006432	MAP3K9	TRUE	TRUE
chr14	70750063	C	T	ENST00000554752	ENSG00000006432	MAP3K9	TRUE	TRUE
chr14	70750064	C	T	ENST00000554752	ENSG00000006432	MAP3K9	TRUE	TRUE
chr14	70750078	A	C	ENST00000554752	ENSG00000006432	MAP3K9	TRUE	TRUE
chr14	70750078	A	T	ENST00000554752	ENSG00000006432	MAP3K9	TRUE	TRUE
chr14	70750082	C	A	ENST00000554752	ENSG00000006432	MAP3K9	TRUE	FALSE
chr14	70750082	C	G	ENST00000554752	ENSG00000006432	MAP3K9	TRUE	FALSE
chr14	70750082	C	T	ENST00000554752	ENSG00000006432	MAP3K9	TRUE	FALSE
chr14	70750083	T	A	ENST00000554752	ENSG00000006432	MAP3K9	TRUE	FALSE
chr14	70750083	T	C	ENST00000554752	ENSG00000006432	MAP3K9	TRUE	FALSE
chr14	70750083	T	G	ENST00000554752	ENSG00000006432	MAP3K9	TRUE	FALSE
chr14	70761000	A	C	ENST00000554752	ENSG00000006432	MAP3K9	TRUE	FALSE
chr14	70761000	A	G	ENST00000554752	ENSG00000006432	MAP3K9	TRUE	FALSE
chr14	70761000	A	T	ENST00000554752	ENSG00000006432	MAP3K9	TRUE	FALSE
chr14	70761001	C	A	ENST00000554752	ENSG00000006432	MAP3K9	TRUE	FALSE
chr14	70761001	C	G	ENST00000554752	ENSG00000006432	MAP3K9	TRUE	FALSE
chr14	70761001	C	T	ENST00000554752	ENSG00000006432	MAP3K9	TRUE	FALSE
chr14	70761004	C	T	ENST00000554752	ENSG00000006432	MAP3K9	TRUE	TRUE
chr14	70761005	C	T	ENST00000554752	ENSG00000006432	MAP3K9	TRUE	TRUE
chr14	70761021	T	A	ENST00000554752	ENSG00000006432	MAP3K9	TRUE	TRUE
chr14	70761048	C	A	ENST00000554752	ENSG00000006432	MAP3K9	TRUE	TRUE
chr14	70761058	C	T	ENST00000554752	ENSG00000006432	MAP3K9	TRUE	TRUE
chr14	70761059	C	T	ENST00000554752	ENSG00000006432	MAP3K9	TRUE	TRUE
chr14	70761064	A	C	ENST00000554752	ENSG00000006432	MAP3K9	TRUE	TRUE
chr14	70761064	A	T	ENST00000554752	ENSG00000006432	MAP3K9	TRUE	TRUE
chr14	70761087	T	A	ENST00000554752	ENSG00000006432	MAP3K9	TRUE	TRUE
chr14	70761096	G	A	ENST00000554752	ENSG00000006432	MAP3K9	TRUE	TRUE
chr14	70761100	C	T	ENST00000554752	ENSG00000006432	MAP3K9	TRUE	TRUE
chr14	70761101	C	T	ENST00000554752	ENSG00000006432	MAP3K9	TRUE	TRUE
chr14	70761105	C	A	ENST00000554752	ENSG00000006432	MAP3K9	TRUE	TRUE
chr14	70761132	T	A	ENST00000554752	ENSG00000006432	MAP3K9	TRUE	TRUE
chr14	70761141	T	A	ENST00000554752	ENSG00000006432	MAP3K9	TRUE	TRUE
chr14	70761156	C	A	ENST00000554752	ENSG00000006432	MAP3K9	TRUE	TRUE
chr14	70761162	C	A	ENST00000554752	ENSG00000006432	MAP3K9	TRUE	TRUE
chr14	70761168	T	A	ENST00000554752	ENSG00000006432	MAP3K9	TRUE	TRUE
chr14	70761171	G	A	ENST00000554752	ENSG00000006432	MAP3K9	TRUE	TRUE
chr14	70761179	A	T	ENST00000554752	ENSG00000006432	MAP3K9	TRUE	TRUE
chr14	70761183	C	A	ENST00000554752	ENSG00000006432	MAP3K9	TRUE	FALSE
chr14	70761183	C	G	ENST00000554752	ENSG00000006432	MAP3K9	TRUE	FALSE
chr14	70761183	C	T	ENST00000554752	ENSG00000006432	MAP3K9	TRUE	FALSE
chr14	70761184	T	A	ENST00000554752	ENSG00000006432	MAP3K9	TRUE	FALSE
chr14	70761184	T	C	ENST00000554752	ENSG00000006432	MAP3K9	TRUE	FALSE
chr14	70761184	T	G	ENST00000554752	ENSG00000006432	MAP3K9	TRUE	FALSE
chr14	70800665	A	C	ENST00000554752	ENSG00000006432	MAP3K9	TRUE	FALSE
chr14	70800665	A	G	ENST00000554752	ENSG00000006432	MAP3K9	TRUE	FALSE
chr14	70800665	A	T	ENST00000554752	ENSG00000006432	MAP3K9	TRUE	FALSE
chr14	70800666	C	A	ENST00000554752	ENSG00000006432	MAP3K9	TRUE	FALSE
chr14	70800666	C	G	ENST00000554752	ENSG00000006432	MAP3K9	TRUE	FALSE
chr14	70800666	C	T	ENST00000554752	ENSG00000006432	MAP3K9	TRUE	FALSE
chr14	70800679	T	A	ENST00000554752	ENSG00000006432	MAP3K9	TRUE	TRUE
chr14	70800712	C	A	ENST00000554752	ENSG00000006432	MAP3K9	TRUE	TRUE
chr14	70800720	A	C	ENST00000554752	ENSG00000006432	MAP3K9	TRUE	TRUE
chr14	70800720	A	T	ENST00000554752	ENSG00000006432	MAP3K9	TRUE	TRUE
chr14	70800722	G	C	ENST00000554752	ENSG00000006432	MAP3K9	TRUE	TRUE
chr14	70800722	G	T	ENST00000554752	ENSG00000006432	MAP3K9	TRUE	TRUE
chr14	70800736	T	A	ENST00000554752	ENSG00000006432	MAP3K9	TRUE	TRUE
chr14	70800745	G	A	ENST00000554752	ENSG00000006432	MAP3K9	TRUE	TRUE
chr14	70800752	C	T	ENST00000554752	ENSG00000006432	MAP3K9	TRUE	TRUE
chr14	70800753	C	T	ENST00000554752	ENSG00000006432	MAP3K9	TRUE	TRUE
chr14	70800784	T	A	ENST00000554752	ENSG00000006432	MAP3K9	TRUE	TRUE
chr14	70800792	A	C	ENST00000554752	ENSG00000006432	MAP3K9	TRUE	TRUE
chr14	70800792	A	T	ENST00000554752	ENSG00000006432	MAP3K9	TRUE	TRUE
chr14	70800799	T	A	ENST00000554752	ENSG00000006432	MAP3K9	TRUE	TRUE
chr14	70800804	A	T	ENST00000554752	ENSG00000006432	MAP3K9	TRUE	TRUE
chr14	70800811	C	A	ENST00000554752	ENSG00000006432	MAP3K9	TRUE	TRUE
chr14	70800814	C	A	ENST00000554752	ENSG00000006432	MAP3K9	TRUE	TRUE
chr14	70800826	C	A	ENST00000554752	ENSG00000006432	MAP3K9	TRUE	TRUE
chr14	70800834	A	T	ENST00000554752	ENSG00000006432	MAP3K9	TRUE	TRUE
chr14	70800836	G	T	ENST00000554752	ENSG00000006432	MAP3K9	TRUE	TRUE
chr14	70800850	C	A	ENST00000554752	ENSG00000006432	MAP3K9	TRUE	TRUE
chr14	70800853	T	A	ENST00000554752	ENSG00000006432	MAP3K9	TRUE	TRUE
chr14	70800857	A	T	ENST00000554752	ENSG00000006432	MAP3K9	TRUE	TRUE
chr14	70800868	T	A	ENST00000554752	ENSG00000006432	MAP3K9	TRUE	TRUE
chr14	70800892	T	A	ENST00000554752	ENSG00000006432	MAP3K9	TRUE	TRUE
chr14	70800910	T	A	ENST00000554752	ENSG00000006432	MAP3K9	TRUE	TRUE
chr14	70800916	C	A	ENST00000554752	ENSG00000006432	MAP3K9	TRUE	TRUE
chr14	70800919	G	A	ENST00000554752	ENSG00000006432	MAP3K9	TRUE	TRUE
chr14	70800931	C	A	ENST00000554752	ENSG00000006432	MAP3K9	TRUE	TRUE
chr14	70800940	G	A	ENST00000554752	ENSG00000006432	MAP3K9	TRUE	TRUE
chr14	70800952	C	A	ENST00000554752	ENSG00000006432	MAP3K9	TRUE	TRUE
chr14	70800976	T	A	ENST00000554752	ENSG00000006432	MAP3K9	TRUE	TRUE
chr14	70800988	C	A	ENST00000554752	ENSG00000006432	MAP3K9	TRUE	TRUE
chr14	70800998	C	T	ENST00000554752	ENSG00000006432	MAP3K9	TRUE	TRUE
chr14	70800999	C	T	ENST00000554752	ENSG00000006432	MAP3K9	TRUE	TRUE
chr14	70801010	A	C	ENST00000554752	ENSG00000006432	MAP3K9	TRUE	TRUE
chr14	70801010	A	T	ENST00000554752	ENSG00000006432	MAP3K9	TRUE	TRUE
chr14	70801018	T	A	ENST00000554752	ENSG00000006432	MAP3K9	TRUE	TRUE
chr14	70801045	C	A	ENST00000554752	ENSG00000006432	MAP3K9	TRUE	TRUE
chr14	70801048	C	A	ENST00000554752	ENSG00000006432	MAP3K9	TRUE	TRUE
chr14	70801050	A	T	ENST00000554752	ENSG00000006432	MAP3K9	TRUE	TRUE
chr14	70801060	C	A	ENST00000554752	ENSG00000006432	MAP3K9	TRUE	TRUE
chr14	70801075	C	A	ENST00000554752	ENSG00000006432	MAP3K9	TRUE	TRUE
chr14	70801077	A	C	ENST00000554752	ENSG00000006432	MAP3K9	TRUE	TRUE
chr14	70801077	A	T	ENST00000554752	ENSG00000006432	MAP3K9	TRUE	TRUE
chr14	70801080	A	T	ENST00000554752	ENSG00000006432	MAP3K9	TRUE	TRUE
chr14	70801081	C	A	ENST00000554752	ENSG00000006432	MAP3K9	TRUE	FALSE
chr14	70801081	C	G	ENST00000554752	ENSG00000006432	MAP3K9	TRUE	FALSE
chr14	70801081	C	T	ENST00000554752	ENSG00000006432	MAP3K9	TRUE	FALSE
chr14	70801082	T	A	ENST00000554752	ENSG00000006432	MAP3K9	TRUE	FALSE
chr14	70801082	T	C	ENST00000554752	ENSG00000006432	MAP3K9	TRUE	FALSE
chr14	70801082	T	G	ENST00000554752	ENSG00000006432	MAP3K9	TRUE	FALSE
chr14	70808764	A	C	ENST00000554752	ENSG00000006432	MAP3K9	TRUE	FALSE
chr14	70808764	A	G	ENST00000554752	ENSG00000006432	MAP3K9	TRUE	FALSE
chr14	70808764	A	T	ENST00000554752	ENSG00000006432	MAP3K9	TRUE	FALSE
chr14	70808765	C	A	ENST00000554752	ENSG00000006432	MAP3K9	TRUE	FALSE
chr14	70808765	C	G	ENST00000554752	ENSG00000006432	MAP3K9	TRUE	FALSE
chr14	70808765	C	T	ENST00000554752	ENSG00000006432	MAP3K9	TRUE	FALSE
chr14	70808769	G	A	ENST00000554752	ENSG00000006432	MAP3K9
chr14	70808779	G	C	ENST00000554752	ENSG00000006432	MAP3K9
chr14	70808779	G	T	ENST00000554752	ENSG00000006432	MAP3K9
chr14	70808782	G	T	ENST00000554752	ENSG00000006432	MAP3K9
chr14	70808796	C	A	ENST00000554752	ENSG00000006432	MAP3K9
chr14	70808808	G	A	ENST00000554752	ENSG00000006432	MAP3K9	TRUE	TRUE
chr14	70808809	G	T	ENST00000554752	ENSG00000006432	MAP3K9	TRUE	TRUE
chr14	70808842	G	C	ENST00000554752	ENSG00000006432	MAP3K9	TRUE	TRUE
chr14	70808842	G	T	ENST00000554752	ENSG00000006432	MAP3K9	TRUE	TRUE
chr14	70808871	G	A	ENST00000554752	ENSG00000006432	MAP3K9	TRUE	TRUE
chr14	70808880	G	A	ENST00000554752	ENSG00000006432	MAP3K9	TRUE	TRUE
chr14	70808887	C	T	ENST00000554752	ENSG00000006432	MAP3K9	TRUE	TRUE
chr14	70808888	C	T	ENST00000554752	ENSG00000006432	MAP3K9	TRUE	TRUE
chr14	70808890	C	T	ENST00000554752	ENSG00000006432	MAP3K9	TRUE	TRUE
chr14	70808891	C	T	ENST00000554752	ENSG00000006432	MAP3K9	TRUE	TRUE
chr14	70808898	C	A	ENST00000554752	ENSG00000006432	MAP3K9	TRUE	TRUE
chr14	70808913	G	A	ENST00000554752	ENSG00000006432	MAP3K9	TRUE	TRUE
chr14	70808915	G	T	ENST00000554752	ENSG00000006432	MAP3K9	TRUE	TRUE
chr14	70808922	T	A	ENST00000554752	ENSG00000006432	MAP3K9	TRUE	TRUE
chr14	70808934	C	A	ENST00000554752	ENSG00000006432	MAP3K9	TRUE	TRUE
chr14	70808964	C	A	ENST00000554752	ENSG00000006432	MAP3K9	TRUE	TRUE
chr14	70808970	C	A	ENST00000554752	ENSG00000006432	MAP3K9	TRUE	TRUE
chr14	70808982	C	A	ENST00000554752	ENSG00000006432	MAP3K9	TRUE	TRUE
chr14	70808983	G	C	ENST00000554752	ENSG00000006432	MAP3K9	TRUE	TRUE
chr14	70808983	G	T	ENST00000554752	ENSG00000006432	MAP3K9	TRUE	TRUE
chr14	70808988	C	A	ENST00000554752	ENSG00000006432	MAP3K9	TRUE	TRUE
chr14	70809001	C	T	ENST00000554752	ENSG00000006432	MAP3K9	TRUE	TRUE
chr14	70809002	C	T	ENST00000554752	ENSG00000006432	MAP3K9	TRUE	TRUE
chr14	70809004	G	C	ENST00000554752	ENSG00000006432	MAP3K9	TRUE	TRUE
chr14	70809004	G	T	ENST00000554752	ENSG00000006432	MAP3K9	TRUE	TRUE
chr14	70809022	G	T	ENST00000554752	ENSG00000006432	MAP3K9	TRUE	TRUE
chr14	70809033	C	A	ENST00000554752	ENSG00000006432	MAP3K9	TRUE	TRUE
chr14	70809060	C	A	ENST00000554752	ENSG00000006432	MAP3K9
chr14	70809063	C	A	ENST00000554752	ENSG00000006432	MAP3K9
chr14	70809066	C	A	ENST00000554752	ENSG00000006432	MAP3K9
chr14	70809069	C	A	ENST00000554752	ENSG00000006432	MAP3K9
chr14	70809072	C	A	ENST00000554752	ENSG00000006432	MAP3K9
chr14	70809075	C	A	ENST00000554752	ENSG00000006432	MAP3K9
chr14	70809078	C	A	ENST00000554752	ENSG00000006432	MAP3K9
chr14	70809081	C	A	ENST00000554752	ENSG00000006432	MAP3K9
chr14	70809084	C	A	ENST00000554752	ENSG00000006432	MAP3K9
chr14	70809102	C	A	ENST00000554752	ENSG00000006432	MAP3K9		FALSE
chr14	70809108	C	A	ENST00000554752	ENSG00000006432	MAP3K9		FALSE
chr14	70809142	G	T	ENST00000554752	ENSG00000006432	MAP3K9	FALSE	FALSE
chr14	70809159	T	A	ENST00000554752	ENSG00000006432	MAP3K9	FALSE	FALSE
chr14	70809168	C	A	ENST00000554752	ENSG00000006432	MAP3K9	FALSE	FALSE
chr14	70907858	C	A	ENST00000304743	ENSG00000100731	PCNX1	FALSE	FALSE
chr14	70907860	C	T	ENST00000304743	ENSG00000100731	PCNX1	FALSE	FALSE
chr14	70907869	C	T	ENST00000304743	ENSG00000100731	PCNX1	FALSE	FALSE
chr14	70907878	C	T	ENST00000304743	ENSG00000100731	PCNX1	FALSE	FALSE
chr14	70907881	C	T	ENST00000304743	ENSG00000100731	PCNX1	FALSE	FALSE
chr14	70907891	G	A	ENST00000304743	ENSG00000100731	PCNX1	FALSE	FALSE
chr14	70907892	G	A	ENST00000304743	ENSG00000100731	PCNX1	FALSE	FALSE
chr14	70907912	G	A	ENST00000304743	ENSG00000100731	PCNX1	TRUE	FALSE
chr14	70907913	G	A	ENST00000304743	ENSG00000100731	PCNX1	TRUE	FALSE
chr14	70907916	C	A	ENST00000304743	ENSG00000100731	PCNX1	TRUE	FALSE
chr14	70907916	C	G	ENST00000304743	ENSG00000100731	PCNX1	TRUE	FALSE
chr14	70907919	C	A	ENST00000304743	ENSG00000100731	PCNX1	TRUE	FALSE
chr14	70907919	C	G	ENST00000304743	ENSG00000100731	PCNX1	TRUE	FALSE
chr14	70907929	C	T	ENST00000304743	ENSG00000100731	PCNX1	TRUE	TRUE
chr14	70907961	C	A	ENST00000304743	ENSG00000100731	PCNX1	TRUE	TRUE
chr14	70907961	C	G	ENST00000304743	ENSG00000100731	PCNX1	TRUE	TRUE
chr14	70907966	G	A	ENST00000304743	ENSG00000100731	PCNX1	TRUE	TRUE
chr14	70907967	G	A	ENST00000304743	ENSG00000100731	PCNX1	TRUE	TRUE
chr14	70908000	C	A	ENST00000304743	ENSG00000100731	PCNX1	TRUE	TRUE
chr14	70908000	C	G	ENST00000304743	ENSG00000100731	PCNX1	TRUE	TRUE
chr14	70908004	G	A	ENST00000304743	ENSG00000100731	PCNX1	TRUE	FALSE
chr14	70908004	G	C	ENST00000304743	ENSG00000100731	PCNX1	TRUE	FALSE
chr14	70908004	G	T	ENST00000304743	ENSG00000100731	PCNX1	TRUE	FALSE
chr14	70908005	T	A	ENST00000304743	ENSG00000100731	PCNX1	TRUE	FALSE
chr14	70908005	T	C	ENST00000304743	ENSG00000100731	PCNX1	FALSE	FALSE
chr14	70908005	T	G	ENST00000304743	ENSG00000100731	PCNX1	TRUE	FALSE
chr14	70946913	A	C	ENST00000304743	ENSG00000100731	PCNX1	TRUE	FALSE
chr14	70946913	A	G	ENST00000304743	ENSG00000100731	PCNX1	TRUE	FALSE
chr14	70946913	A	T	ENST00000304743	ENSG00000100731	PCNX1	TRUE	FALSE
chr14	70946914	G	A	ENST00000304743	ENSG00000100731	PCNX1	TRUE	FALSE
chr14	70946914	G	C	ENST00000304743	ENSG00000100731	PCNX1	TRUE	FALSE
chr14	70946914	G	T	ENST00000304743	ENSG00000100731	PCNX1	TRUE	FALSE
chr14	70946950	T	A	ENST00000304743	ENSG00000100731	PCNX1	TRUE	TRUE
chr14	70946950	T	G	ENST00000304743	ENSG00000100731	PCNX1	TRUE	TRUE
chr14	70946953	T	A	ENST00000304743	ENSG00000100731	PCNX1	TRUE	TRUE
chr14	70946984	A	T	ENST00000304743	ENSG00000100731	PCNX1	TRUE	TRUE
chr14	70946998	T	A	ENST00000304743	ENSG00000100731	PCNX1	TRUE	TRUE
chr14	70946998	T	G	ENST00000304743	ENSG00000100731	PCNX1	TRUE	TRUE
chr14	70946999	C	T	ENST00000304743	ENSG00000100731	PCNX1	TRUE	TRUE
chr14	70947008	A	T	ENST00000304743	ENSG00000100731	PCNX1	TRUE	TRUE
chr14	70947023	G	T	ENST00000304743	ENSG00000100731	PCNX1	TRUE	TRUE
chr14	70947026	G	T	ENST00000304743	ENSG00000100731	PCNX1	TRUE	TRUE
chr14	70947050	G	T	ENST00000304743	ENSG00000100731	PCNX1	TRUE	TRUE
chr14	70947062	C	T	ENST00000304743	ENSG00000100731	PCNX1	TRUE	TRUE
chr14	70947065	C	T	ENST00000304743	ENSG00000100731	PCNX1	TRUE	TRUE
chr14	70947071	A	T	ENST00000304743	ENSG00000100731	PCNX1	TRUE	TRUE
chr14	70947077	G	T	ENST00000304743	ENSG00000100731	PCNX1	TRUE	TRUE
chr14	70947080	C	T	ENST00000304743	ENSG00000100731	PCNX1	TRUE	TRUE
chr14	70947091	T	A	ENST00000304743	ENSG00000100731	PCNX1	TRUE	TRUE
chr14	70947093	C	A	ENST00000304743	ENSG00000100731	PCNX1	TRUE	TRUE
chr14	70947093	C	G	ENST00000304743	ENSG00000100731	PCNX1	TRUE	TRUE
chr14	70947101	A	T	ENST00000304743	ENSG00000100731	PCNX1	TRUE	TRUE
chr14	70947104	A	T	ENST00000304743	ENSG00000100731	PCNX1	TRUE	TRUE
chr14	70947116	G	T	ENST00000304743	ENSG00000100731	PCNX1	TRUE	TRUE
chr14	70947124	G	A	ENST00000304743	ENSG00000100731	PCNX1	TRUE	FALSE
chr14	70947124	G	C	ENST00000304743	ENSG00000100731	PCNX1	TRUE	FALSE
chr14	70947124	G	T	ENST00000304743	ENSG00000100731	PCNX1	TRUE	FALSE
chr14	70947125	T	A	ENST00000304743	ENSG00000100731	PCNX1	TRUE	FALSE
chr14	70947125	T	C	ENST00000304743	ENSG00000100731	PCNX1	FALSE	FALSE
chr14	70947125	T	G	ENST00000304743	ENSG00000100731	PCNX1	TRUE	FALSE
chr14	70962224	A	C	ENST00000304743	ENSG00000100731	PCNX1	TRUE	FALSE
chr14	70962224	A	G	ENST00000304743	ENSG00000100731	PCNX1	TRUE	FALSE
chr14	70962224	A	T	ENST00000304743	ENSG00000100731	PCNX1	TRUE	FALSE
chr14	70962225	G	A	ENST00000304743	ENSG00000100731	PCNX1	TRUE	FALSE
chr14	70962225	G	C	ENST00000304743	ENSG00000100731	PCNX1	TRUE	FALSE
chr14	70962225	G	T	ENST00000304743	ENSG00000100731	PCNX1	TRUE	FALSE
chr14	70962236	G	T	ENST00000304743	ENSG00000100731	PCNX1	TRUE	TRUE
chr14	70962245	G	T	ENST00000304743	ENSG00000100731	PCNX1	TRUE	TRUE
chr14	70962254	G	T	ENST00000304743	ENSG00000100731	PCNX1	TRUE	TRUE
chr14	70962263	C	T	ENST00000304743	ENSG00000100731	PCNX1	TRUE	TRUE
chr14	70962266	G	T	ENST00000304743	ENSG00000100731	PCNX1	TRUE	TRUE
chr14	70962289	C	A	ENST00000304743	ENSG00000100731	PCNX1	TRUE	TRUE
chr14	70962296	A	T	ENST00000304743	ENSG00000100731	PCNX1	TRUE	TRUE
chr14	70962307	T	A	ENST00000304743	ENSG00000100731	PCNX1	TRUE	TRUE
chr14	70962307	T	G	ENST00000304743	ENSG00000100731	PCNX1	TRUE	TRUE
chr14	70962329	C	T	ENST00000304743	ENSG00000100731	PCNX1	TRUE	TRUE
chr14	70962332	G	A	ENST00000304743	ENSG00000100731	PCNX1	TRUE	FALSE
chr14	70962332	G	C	ENST00000304743	ENSG00000100731	PCNX1	TRUE	FALSE
chr14	70962332	G	T	ENST00000304743	ENSG00000100731	PCNX1	TRUE	FALSE
chr14	70962333	T	A	ENST00000304743	ENSG00000100731	PCNX1	TRUE	FALSE
chr14	70962333	T	C	ENST00000304743	ENSG00000100731	PCNX1	FALSE	FALSE
chr14	70962333	T	G	ENST00000304743	ENSG00000100731	PCNX1	TRUE	FALSE
chr14	70968196	A	C	ENST00000304743	ENSG00000100731	PCNX1	TRUE	FALSE
chr14	70968196	A	G	ENST00000304743	ENSG00000100731	PCNX1	TRUE	FALSE
chr14	70968196	A	T	ENST00000304743	ENSG00000100731	PCNX1	TRUE	FALSE
chr14	70968197	G	A	ENST00000304743	ENSG00000100731	PCNX1	TRUE	FALSE
chr14	70968197	G	C	ENST00000304743	ENSG00000100731	PCNX1	TRUE	FALSE
chr14	70968197	G	T	ENST00000304743	ENSG00000100731	PCNX1	TRUE	FALSE
chr14	70968201	G	T	ENST00000304743	ENSG00000100731	PCNX1	TRUE	TRUE
chr14	70968214	C	A	ENST00000304743	ENSG00000100731	PCNX1	TRUE	TRUE
chr14	70968222	G	T	ENST00000304743	ENSG00000100731	PCNX1	TRUE	TRUE
chr14	70968240	A	T	ENST00000304743	ENSG00000100731	PCNX1	TRUE	TRUE
chr14	70968243	G	T	ENST00000304743	ENSG00000100731	PCNX1	TRUE	TRUE
chr14	70968244	G	A	ENST00000304743	ENSG00000100731	PCNX1	TRUE	FALSE
chr14	70968244	G	C	ENST00000304743	ENSG00000100731	PCNX1	TRUE	FALSE
chr14	70968244	G	T	ENST00000304743	ENSG00000100731	PCNX1	TRUE	FALSE
chr14	70968245	T	A	ENST00000304743	ENSG00000100731	PCNX1	TRUE	FALSE
chr14	70968245	T	C	ENST00000304743	ENSG00000100731	PCNX1	FALSE	FALSE
chr14	70968245	T	G	ENST00000304743	ENSG00000100731	PCNX1	TRUE	FALSE
chr14	70969019	A	C	ENST00000304743	ENSG00000100731	PCNX1	TRUE	TRUE
chr14	70969019	A	G	ENST00000304743	ENSG00000100731	PCNX1	TRUE	TRUE
chr14	70969019	A	T	ENST00000304743	ENSG00000100731	PCNX1	TRUE	TRUE
chr14	70969020	G	A	ENST00000304743	ENSG00000100731	PCNX1	TRUE	TRUE
chr14	70969020	G	C	ENST00000304743	ENSG00000100731	PCNX1	TRUE	TRUE
chr14	70969020	G	T	ENST00000304743	ENSG00000100731	PCNX1	TRUE	TRUE
chr14	70969038	A	T	ENST00000304743	ENSG00000100731	PCNX1	TRUE	TRUE
chr14	70969060	T	A	ENST00000304743	ENSG00000100731	PCNX1	TRUE	TRUE
chr14	70969060	T	G	ENST00000304743	ENSG00000100731	PCNX1	TRUE	TRUE
chr14	70969071	C	T	ENST00000304743	ENSG00000100731	PCNX1	TRUE	TRUE
chr14	70969088	T	A	ENST00000304743	ENSG00000100731	PCNX1	TRUE	TRUE
chr14	70969089	A	T	ENST00000304743	ENSG00000100731	PCNX1	TRUE	TRUE
chr14	70969092	G	T	ENST00000304743	ENSG00000100731	PCNX1	TRUE	TRUE
chr14	70969095	G	T	ENST00000304743	ENSG00000100731	PCNX1	TRUE	TRUE
chr14	70969101	G	T	ENST00000304743	ENSG00000100731	PCNX1	TRUE	TRUE
chr14	70969104	G	T	ENST00000304743	ENSG00000100731	PCNX1	TRUE	TRUE
chr14	70969107	C	T	ENST00000304743	ENSG00000100731	PCNX1	TRUE	TRUE
chr14	70969111	G	A	ENST00000304743	ENSG00000100731	PCNX1	TRUE	FALSE
chr14	70969111	G	C	ENST00000304743	ENSG00000100731	PCNX1	TRUE	FALSE
chr14	70969111	G	T	ENST00000304743	ENSG00000100731	PCNX1	TRUE	FALSE
chr14	70969112	T	A	ENST00000304743	ENSG00000100731	PCNX1	TRUE	FALSE
chr14	70969112	T	C	ENST00000304743	ENSG00000100731	PCNX1	FALSE	FALSE
chr14	70969112	T	G	ENST00000304743	ENSG00000100731	PCNX1	TRUE	FALSE
chr14	70976940	A	C	ENST00000304743	ENSG00000100731	PCNX1	TRUE	FALSE
chr14	70976940	A	G	ENST00000304743	ENSG00000100731	PCNX1	TRUE	FALSE
chr14	70976940	A	T	ENST00000304743	ENSG00000100731	PCNX1	TRUE	FALSE
chr14	70976941	G	A	ENST00000304743	ENSG00000100731	PCNX1	TRUE	FALSE
chr14	70976941	G	C	ENST00000304743	ENSG00000100731	PCNX1	TRUE	FALSE
chr14	70976941	G	T	ENST00000304743	ENSG00000100731	PCNX1	TRUE	FALSE
chr14	70976945	T	A	ENST00000304743	ENSG00000100731	PCNX1	TRUE	TRUE
chr14	70976959	A	T	ENST00000304743	ENSG00000100731	PCNX1	TRUE	TRUE
chr14	70977001	C	T	ENST00000304743	ENSG00000100731	PCNX1	TRUE	TRUE
chr14	70977011	T	A	ENST00000304743	ENSG00000100731	PCNX1	TRUE	TRUE
chr14	70977011	T	G	ENST00000304743	ENSG00000100731	PCNX1	TRUE	TRUE
chr14	70977021	T	A	ENST00000304743	ENSG00000100731	PCNX1	TRUE	TRUE
chr14	70977022	G	T	ENST00000304743	ENSG00000100731	PCNX1	TRUE	TRUE
chr14	70977025	C	T	ENST00000304743	ENSG00000100731	PCNX1	TRUE	TRUE
chr14	70977032	T	A	ENST00000304743	ENSG00000100731	PCNX1	TRUE	TRUE
chr14	70977052	A	T	ENST00000304743	ENSG00000100731	PCNX1	TRUE	TRUE
chr14	70977094	C	T	ENST00000304743	ENSG00000100731	PCNX1	TRUE	TRUE
chr14	70977114	T	A	ENST00000304743	ENSG00000100731	PCNX1	TRUE	TRUE
chr14	70977121	G	T	ENST00000304743	ENSG00000100731	PCNX1	TRUE	TRUE
chr14	70977143	T	A	ENST00000304743	ENSG00000100731	PCNX1	TRUE	TRUE
chr14	70977143	T	G	ENST00000304743	ENSG00000100731	PCNX1	TRUE	TRUE
chr14	70977149	C	A	ENST00000304743	ENSG00000100731	PCNX1	TRUE	TRUE
chr14	70977149	C	G	ENST00000304743	ENSG00000100731	PCNX1	TRUE	TRUE
chr14	70977159	T	A	ENST00000304743	ENSG00000100731	PCNX1	TRUE	TRUE
chr14	70977159	T	G	ENST00000304743	ENSG00000100731	PCNX1	TRUE	TRUE
chr14	70977160	A	T	ENST00000304743	ENSG00000100731	PCNX1	TRUE	TRUE
chr14	70977163	A	T	ENST00000304743	ENSG00000100731	PCNX1	TRUE	TRUE
chr14	70977178	C	T	ENST00000304743	ENSG00000100731	PCNX1	TRUE	TRUE
chr14	70977227	C	A	ENST00000304743	ENSG00000100731	PCNX1	TRUE	TRUE
chr14	70977227	C	G	ENST00000304743	ENSG00000100731	PCNX1	TRUE	TRUE
chr14	70977249	T	A	ENST00000304743	ENSG00000100731	PCNX1	TRUE	TRUE
chr14	70977249	T	G	ENST00000304743	ENSG00000100731	PCNX1	TRUE	TRUE
chr14	70977250	C	T	ENST00000304743	ENSG00000100731	PCNX1	TRUE	TRUE
chr14	70977253	C	T	ENST00000304743	ENSG00000100731	PCNX1	TRUE	TRUE
chr14	70977256	A	T	ENST00000304743	ENSG00000100731	PCNX1	TRUE	TRUE
chr14	70977262	G	T	ENST00000304743	ENSG00000100731	PCNX1	TRUE	TRUE
chr14	70977266	T	A	ENST00000304743	ENSG00000100731	PCNX1	TRUE	TRUE
chr14	70977266	T	G	ENST00000304743	ENSG00000100731	PCNX1	TRUE	TRUE
chr14	70977280	G	T	ENST00000304743	ENSG00000100731	PCNX1	TRUE	TRUE
chr14	70977284	T	A	ENST00000304743	ENSG00000100731	PCNX1	TRUE	TRUE
chr14	70977284	T	G	ENST00000304743	ENSG00000100731	PCNX1	TRUE	TRUE
chr14	70977286	G	T	ENST00000304743	ENSG00000100731	PCNX1	TRUE	TRUE
chr14	70977295	A	T	ENST00000304743	ENSG00000100731	PCNX1	TRUE	TRUE
chr14	70977307	G	T	ENST00000304743	ENSG00000100731	PCNX1	TRUE	TRUE
chr14	70977313	A	T	ENST00000304743	ENSG00000100731	PCNX1	TRUE	TRUE
chr14	70977316	G	T	ENST00000304743	ENSG00000100731	PCNX1	TRUE	TRUE
chr14	70977323	T	A	ENST00000304743	ENSG00000100731	PCNX1	TRUE	TRUE
chr14	70977328	G	T	ENST00000304743	ENSG00000100731	PCNX1	TRUE	TRUE
chr14	70977341	T	A	ENST00000304743	ENSG00000100731	PCNX1	TRUE	TRUE
chr14	70977341	T	G	ENST00000304743	ENSG00000100731	PCNX1	TRUE	TRUE
chr14	70977349	G	T	ENST00000304743	ENSG00000100731	PCNX1	TRUE	TRUE
chr14	70977355	C	T	ENST00000304743	ENSG00000100731	PCNX1	TRUE	TRUE
chr14	70977371	T	A	ENST00000304743	ENSG00000100731	PCNX1	TRUE	TRUE
chr14	70977373	A	T	ENST00000304743	ENSG00000100731	PCNX1	TRUE	TRUE
chr14	70977388	C	T	ENST00000304743	ENSG00000100731	PCNX1	TRUE	TRUE
chr14	70977400	A	T	ENST00000304743	ENSG00000100731	PCNX1	TRUE	TRUE
chr14	70977409	A	T	ENST00000304743	ENSG00000100731	PCNX1	TRUE	TRUE
chr14	70977415	A	T	ENST00000304743	ENSG00000100731	PCNX1	TRUE	TRUE
chr14	70977422	T	A	ENST00000304743	ENSG00000100731	PCNX1	TRUE	TRUE
chr14	70977424	A	T	ENST00000304743	ENSG00000100731	PCNX1	TRUE	TRUE
chr14	70977430	G	T	ENST00000304743	ENSG00000100731	PCNX1	TRUE	TRUE
chr14	70977433	A	T	ENST00000304743	ENSG00000100731	PCNX1	TRUE	TRUE
chr14	70977449	T	A	ENST00000304743	ENSG00000100731	PCNX1	TRUE	TRUE
chr14	70977479	C	A	ENST00000304743	ENSG00000100731	PCNX1	TRUE	TRUE
chr14	70977479	C	G	ENST00000304743	ENSG00000100731	PCNX1	TRUE	TRUE
chr14	70977484	G	T	ENST00000304743	ENSG00000100731	PCNX1	TRUE	TRUE
chr14	70977492	C	A	ENST00000304743	ENSG00000100731	PCNX1	TRUE	TRUE
chr14	70977492	C	G	ENST00000304743	ENSG00000100731	PCNX1	TRUE	TRUE
chr14	70977495	C	A	ENST00000304743	ENSG00000100731	PCNX1	TRUE	TRUE
chr14	70977499	G	T	ENST00000304743	ENSG00000100731	PCNX1	TRUE	TRUE
chr14	70977537	T	A	ENST00000304743	ENSG00000100731	PCNX1	TRUE	TRUE
chr14	70977537	T	G	ENST00000304743	ENSG00000100731	PCNX1	TRUE	TRUE
chr14	70977538	A	T	ENST00000304743	ENSG00000100731	PCNX1	TRUE	TRUE
chr14	70977544	G	T	ENST00000304743	ENSG00000100731	PCNX1	TRUE	TRUE
chr14	70977547	C	T	ENST00000304743	ENSG00000100731	PCNX1	TRUE	TRUE
chr14	70977557	C	A	ENST00000304743	ENSG00000100731	PCNX1	TRUE	TRUE
chr14	70977557	C	G	ENST00000304743	ENSG00000100731	PCNX1	TRUE	TRUE
chr14	70977568	G	T	ENST00000304743	ENSG00000100731	PCNX1	TRUE	TRUE
chr14	70977581	C	A	ENST00000304743	ENSG00000100731	PCNX1	TRUE	TRUE
chr14	70977581	C	G	ENST00000304743	ENSG00000100731	PCNX1	TRUE	TRUE
chr14	70977583	G	T	ENST00000304743	ENSG00000100731	PCNX1	TRUE	TRUE
chr14	70977589	G	T	ENST00000304743	ENSG00000100731	PCNX1	TRUE	TRUE
chr14	70977592	G	T	ENST00000304743	ENSG00000100731	PCNX1	TRUE	TRUE
chr14	70977601	A	T	ENST00000304743	ENSG00000100731	PCNX1	TRUE	TRUE
chr14	70977607	G	T	ENST00000304743	ENSG00000100731	PCNX1	TRUE	TRUE
chr14	70977613	A	T	ENST00000304743	ENSG00000100731	PCNX1	TRUE	TRUE
chr14	70977625	A	T	ENST00000304743	ENSG00000100731	PCNX1	TRUE	TRUE
chr14	70977628	A	T	ENST00000304743	ENSG00000100731	PCNX1	TRUE	TRUE
chr14	70977631	G	T	ENST00000304743	ENSG00000100731	PCNX1	TRUE	TRUE
chr14	70977636	C	A	ENST00000304743	ENSG00000100731	PCNX1	TRUE	TRUE
chr14	70977639	T	A	ENST00000304743	ENSG00000100731	PCNX1	TRUE	TRUE
chr14	70977649	G	T	ENST00000304743	ENSG00000100731	PCNX1	TRUE	TRUE
chr14	70977652	G	T	ENST00000304743	ENSG00000100731	PCNX1	TRUE	TRUE
chr14	70977655	A	T	ENST00000304743	ENSG00000100731	PCNX1	TRUE	TRUE
chr14	70977666	T	A	ENST00000304743	ENSG00000100731	PCNX1	TRUE	TRUE
chr14	70977676	A	T	ENST00000304743	ENSG00000100731	PCNX1	TRUE	TRUE
chr14	70977691	G	T	ENST00000304743	ENSG00000100731	PCNX1	TRUE	TRUE
chr14	70977694	A	T	ENST00000304743	ENSG00000100731	PCNX1	TRUE	TRUE
chr14	70977706	G	T	ENST00000304743	ENSG00000100731	PCNX1	TRUE	TRUE
chr14	70977733	G	T	ENST00000304743	ENSG00000100731	PCNX1	TRUE	TRUE
chr14	70977739	A	T	ENST00000304743	ENSG00000100731	PCNX1	TRUE	TRUE
chr14	70977760	G	T	ENST00000304743	ENSG00000100731	PCNX1	TRUE	TRUE
chr14	70977772	C	T	ENST00000304743	ENSG00000100731	PCNX1	TRUE	TRUE
chr14	70977775	A	T	ENST00000304743	ENSG00000100731	PCNX1	TRUE	TRUE
chr14	70977799	G	T	ENST00000304743	ENSG00000100731	PCNX1	TRUE	TRUE
chr14	70977802	G	T	ENST00000304743	ENSG00000100731	PCNX1	TRUE	TRUE
chr14	70977811	A	T	ENST00000304743	ENSG00000100731	PCNX1	TRUE	TRUE
chr14	70977829	G	T	ENST00000304743	ENSG00000100731	PCNX1	TRUE	TRUE
chr14	70977841	C	T	ENST00000304743	ENSG00000100731	PCNX1	TRUE	TRUE
chr14	70977850	A	T	ENST00000304743	ENSG00000100731	PCNX1	TRUE	TRUE
chr14	70977871	G	T	ENST00000304743	ENSG00000100731	PCNX1	TRUE	TRUE
chr14	70977877	A	T	ENST00000304743	ENSG00000100731	PCNX1	TRUE	TRUE
chr14	70977880	G	T	ENST00000304743	ENSG00000100731	PCNX1	TRUE	TRUE
chr14	70977883	G	T	ENST00000304743	ENSG00000100731	PCNX1	TRUE	TRUE
chr14	70977886	A	T	ENST00000304743	ENSG00000100731	PCNX1	TRUE	TRUE
chr14	70977895	A	T	ENST00000304743	ENSG00000100731	PCNX1	TRUE	TRUE
chr14	70977899	C	A	ENST00000304743	ENSG00000100731	PCNX1	TRUE	TRUE
chr14	70977899	C	G	ENST00000304743	ENSG00000100731	PCNX1	TRUE	TRUE
chr14	70977919	A	T	ENST00000304743	ENSG00000100731	PCNX1	TRUE	TRUE
chr14	70977928	A	T	ENST00000304743	ENSG00000100731	PCNX1	TRUE	TRUE
chr14	70977940	G	T	ENST00000304743	ENSG00000100731	PCNX1	TRUE	TRUE
chr14	70977943	A	T	ENST00000304743	ENSG00000100731	PCNX1	TRUE	TRUE
chr14	70977946	C	T	ENST00000304743	ENSG00000100731	PCNX1	TRUE	TRUE
chr14	70977949	A	T	ENST00000304743	ENSG00000100731	PCNX1	TRUE	TRUE
chr14	70977952	G	T	ENST00000304743	ENSG00000100731	PCNX1	TRUE	TRUE
chr14	70977964	C	T	ENST00000304743	ENSG00000100731	PCNX1	TRUE	TRUE
chr14	70977970	A	T	ENST00000304743	ENSG00000100731	PCNX1	TRUE	TRUE
chr14	70978009	A	T	ENST00000304743	ENSG00000100731	PCNX1	TRUE	TRUE
chr14	70978013	C	A	ENST00000304743	ENSG00000100731	PCNX1	TRUE	TRUE
chr14	70978013	C	G	ENST00000304743	ENSG00000100731	PCNX1	TRUE	TRUE
chr14	70978021	A	T	ENST00000304743	ENSG00000100731	PCNX1	TRUE	TRUE
chr14	70978030	G	T	ENST00000304743	ENSG00000100731	PCNX1	TRUE	TRUE
chr14	70978033	A	T	ENST00000304743	ENSG00000100731	PCNX1	TRUE	TRUE
chr14	70978036	A	T	ENST00000304743	ENSG00000100731	PCNX1
chr14	70978058	C	A	ENST00000304743	ENSG00000100731	PCNX1	TRUE	TRUE
chr14	70978058	C	G	ENST00000304743	ENSG00000100731	PCNX1	TRUE	TRUE
chr14	70978077	T	A	ENST00000304743	ENSG00000100731	PCNX1	TRUE	TRUE
chr14	70978077	T	G	ENST00000304743	ENSG00000100731	PCNX1	TRUE	TRUE
chr14	70978083	C	A	ENST00000304743	ENSG00000100731	PCNX1	TRUE	TRUE
chr14	70978087	C	T	ENST00000304743	ENSG00000100731	PCNX1	TRUE	TRUE
chr14	70978105	A	T	ENST00000304743	ENSG00000100731	PCNX1	TRUE	TRUE
chr14	70978128	T	A	ENST00000304743	ENSG00000100731	PCNX1	TRUE	TRUE
chr14	70978135	G	T	ENST00000304743	ENSG00000100731	PCNX1	TRUE	TRUE
chr14	70978150	C	T	ENST00000304743	ENSG00000100731	PCNX1	TRUE	TRUE
chr14	70978160	T	A	ENST00000304743	ENSG00000100731	PCNX1	TRUE	TRUE
chr14	70978165	A	T	ENST00000304743	ENSG00000100731	PCNX1	TRUE	TRUE
chr14	70978172	C	A	ENST00000304743	ENSG00000100731	PCNX1	TRUE	TRUE
chr14	70978172	C	G	ENST00000304743	ENSG00000100731	PCNX1	TRUE	TRUE
chr14	70978180	C	T	ENST00000304743	ENSG00000100731	PCNX1	TRUE	TRUE
chr14	70978192	C	T	ENST00000304743	ENSG00000100731	PCNX1	TRUE	TRUE
chr14	70978236	T	A	ENST00000304743	ENSG00000100731	PCNX1	TRUE	TRUE
chr14	70978237	C	T	ENST00000304743	ENSG00000100731	PCNX1	TRUE	TRUE
chr14	70978246	G	T	ENST00000304743	ENSG00000100731	PCNX1	TRUE	TRUE
chr14	70978252	A	T	ENST00000304743	ENSG00000100731	PCNX1	TRUE	TRUE
chr14	70978257	C	A	ENST00000304743	ENSG00000100731	PCNX1	TRUE	TRUE
chr14	70978257	C	G	ENST00000304743	ENSG00000100731	PCNX1	TRUE	TRUE
chr14	70978267	A	T	ENST00000304743	ENSG00000100731	PCNX1	TRUE	TRUE
chr14	70978273	A	T	ENST00000304743	ENSG00000100731	PCNX1	TRUE	TRUE
chr14	70978285	A	T	ENST00000304743	ENSG00000100731	PCNX1	TRUE	TRUE
chr14	70978288	G	T	ENST00000304743	ENSG00000100731	PCNX1	TRUE	TRUE
chr14	70978306	G	T	ENST00000304743	ENSG00000100731	PCNX1	TRUE	TRUE
chr14	70978318	A	T	ENST00000304743	ENSG00000100731	PCNX1	TRUE	TRUE
chr14	70978328	T	A	ENST00000304743	ENSG00000100731	PCNX1	TRUE	TRUE
chr14	70978336	G	T	ENST00000304743	ENSG00000100731	PCNX1	TRUE	TRUE
chr14	70978339	G	T	ENST00000304743	ENSG00000100731	PCNX1	TRUE	TRUE
chr14	70978348	A	T	ENST00000304743	ENSG00000100731	PCNX1	TRUE	TRUE
chr14	70978351	A	T	ENST00000304743	ENSG00000100731	PCNX1	TRUE	TRUE
chr14	70978363	C	T	ENST00000304743	ENSG00000100731	PCNX1	TRUE	TRUE
chr14	70978390	A	T	ENST00000304743	ENSG00000100731	PCNX1	TRUE	TRUE
chr14	70978402	C	T	ENST00000304743	ENSG00000100731	PCNX1	TRUE	TRUE
chr14	70978409	T	A	ENST00000304743	ENSG00000100731	PCNX1	TRUE	TRUE
chr14	70978437	T	A	ENST00000304743	ENSG00000100731	PCNX1	TRUE	TRUE
chr14	70978439	T	A	ENST00000304743	ENSG00000100731	PCNX1	TRUE	TRUE
chr14	70978448	C	A	ENST00000304743	ENSG00000100731	PCNX1	TRUE	TRUE
chr14	70978448	C	G	ENST00000304743	ENSG00000100731	PCNX1	TRUE	TRUE
chr14	70978457	T	A	ENST00000304743	ENSG00000100731	PCNX1	TRUE	TRUE
chr14	70978457	T	G	ENST00000304743	ENSG00000100731	PCNX1	TRUE	TRUE
chr14	70978468	G	T	ENST00000304743	ENSG00000100731	PCNX1	TRUE	TRUE
chr14	70978477	A	T	ENST00000304743	ENSG00000100731	PCNX1	TRUE	TRUE
chr14	70978484	T	A	ENST00000304743	ENSG00000100731	PCNX1	TRUE	TRUE
chr14	70978484	T	G	ENST00000304743	ENSG00000100731	PCNX1	TRUE	TRUE
chr14	70978493	C	A	ENST00000304743	ENSG00000100731	PCNX1	TRUE	TRUE
chr14	70978493	C	G	ENST00000304743	ENSG00000100731	PCNX1	TRUE	TRUE
chr14	70978495	A	T	ENST00000304743	ENSG00000100731	PCNX1	TRUE	TRUE
chr14	70978499	C	A	ENST00000304743	ENSG00000100731	PCNX1	TRUE	TRUE
chr14	70978499	C	G	ENST00000304743	ENSG00000100731	PCNX1	TRUE	TRUE
chr14	70978507	G	T	ENST00000304743	ENSG00000100731	PCNX1	TRUE	TRUE
chr14	70978513	A	T	ENST00000304743	ENSG00000100731	PCNX1	TRUE	TRUE
chr14	70978516	G	T	ENST00000304743	ENSG00000100731	PCNX1	TRUE	TRUE
chr14	70978519	G	T	ENST00000304743	ENSG00000100731	PCNX1	TRUE	TRUE
chr14	70978522	G	T	ENST00000304743	ENSG00000100731	PCNX1	TRUE	TRUE
chr14	70978534	G	T	ENST00000304743	ENSG00000100731	PCNX1	TRUE	TRUE
chr14	70978544	T	A	ENST00000304743	ENSG00000100731	PCNX1	TRUE	TRUE
chr14	70978544	T	G	ENST00000304743	ENSG00000100731	PCNX1	TRUE	TRUE
chr14	70978547	T	A	ENST00000304743	ENSG00000100731	PCNX1	TRUE	TRUE
chr14	70978547	T	G	ENST00000304743	ENSG00000100731	PCNX1	TRUE	TRUE
chr14	70978549	G	T	ENST00000304743	ENSG00000100731	PCNX1	TRUE	TRUE
chr14	70978561	C	T	ENST00000304743	ENSG00000100731	PCNX1	TRUE	TRUE
chr14	70978565	T	A	ENST00000304743	ENSG00000100731	PCNX1	TRUE	TRUE
chr14	70978565	T	G	ENST00000304743	ENSG00000100731	PCNX1	TRUE	TRUE
chr14	70978567	G	T	ENST00000304743	ENSG00000100731	PCNX1	TRUE	TRUE
chr14	70978579	C	T	ENST00000304743	ENSG00000100731	PCNX1	TRUE	TRUE
chr14	70978595	T	A	ENST00000304743	ENSG00000100731	PCNX1	TRUE	TRUE
chr14	70978603	C	T	ENST00000304743	ENSG00000100731	PCNX1	TRUE	TRUE
chr14	70978618	G	T	ENST00000304743	ENSG00000100731	PCNX1	TRUE	TRUE
chr14	70978624	G	T	ENST00000304743	ENSG00000100731	PCNX1	TRUE	TRUE
chr14	70978627	G	T	ENST00000304743	ENSG00000100731	PCNX1	TRUE	TRUE
chr14	70978630	C	T	ENST00000304743	ENSG00000100731	PCNX1	TRUE	TRUE
chr14	70978645	G	T	ENST00000304743	ENSG00000100731	PCNX1	TRUE	TRUE
chr14	70978649	G	A	ENST00000304743	ENSG00000100731	PCNX1	TRUE	FALSE
chr14	70978649	G	C	ENST00000304743	ENSG00000100731	PCNX1	TRUE	FALSE
chr14	70978649	G	T	ENST00000304743	ENSG00000100731	PCNX1	TRUE	FALSE
chr14	70978650	T	A	ENST00000304743	ENSG00000100731	PCNX1	TRUE	FALSE
chr14	70978650	T	C	ENST00000304743	ENSG00000100731	PCNX1	FALSE	FALSE
chr14	70978650	T	G	ENST00000304743	ENSG00000100731	PCNX1	TRUE	FALSE
chr14	70988565	A	C	ENST00000304743	ENSG00000100731	PCNX1	TRUE	FALSE
chr14	70988565	A	G	ENST00000304743	ENSG00000100731	PCNX1	TRUE	FALSE
chr14	70988565	A	T	ENST00000304743	ENSG00000100731	PCNX1	TRUE	FALSE
chr14	70988566	G	A	ENST00000304743	ENSG00000100731	PCNX1	TRUE	FALSE
chr14	70988566	G	C	ENST00000304743	ENSG00000100731	PCNX1	TRUE	FALSE
chr14	70988566	G	T	ENST00000304743	ENSG00000100731	PCNX1	TRUE	FALSE
chr14	70988572	C	T	ENST00000304743	ENSG00000100731	PCNX1	TRUE	TRUE
chr14	70988581	G	T	ENST00000304743	ENSG00000100731	PCNX1	TRUE	TRUE
chr14	70988584	G	T	ENST00000304743	ENSG00000100731	PCNX1	TRUE	TRUE
chr14	70988594	C	A	ENST00000304743	ENSG00000100731	PCNX1	TRUE	TRUE
chr14	70988594	C	G	ENST00000304743	ENSG00000100731	PCNX1	TRUE	TRUE
chr14	70988605	G	T	ENST00000304743	ENSG00000100731	PCNX1	TRUE	TRUE
chr14	70988626	C	T	ENST00000304743	ENSG00000100731	PCNX1	TRUE	TRUE
chr14	70988678	T	A	ENST00000304743	ENSG00000100731	PCNX1	TRUE	TRUE
chr14	70988686	G	T	ENST00000304743	ENSG00000100731	PCNX1	TRUE	TRUE
chr14	70988690	C	A	ENST00000304743	ENSG00000100731	PCNX1	TRUE	TRUE
chr14	70988690	C	G	ENST00000304743	ENSG00000100731	PCNX1	TRUE	TRUE
chr14	70988700	G	A	ENST00000304743	ENSG00000100731	PCNX1	TRUE	FALSE
chr14	70988700	G	C	ENST00000304743	ENSG00000100731	PCNX1	TRUE	FALSE
chr14	70988700	G	T	ENST00000304743	ENSG00000100731	PCNX1	TRUE	FALSE
chr14	70988701	T	A	ENST00000304743	ENSG00000100731	PCNX1	TRUE	FALSE
chr14	70988701	T	C	ENST00000304743	ENSG00000100731	PCNX1	TRUE	FALSE
chr14	70988701	T	G	ENST00000304743	ENSG00000100731	PCNX1	TRUE	FALSE
chr14	70995739	A	C	ENST00000304743	ENSG00000100731	PCNX1	TRUE	FALSE
chr14	70995739	A	G	ENST00000304743	ENSG00000100731	PCNX1	TRUE	FALSE
chr14	70995739	A	T	ENST00000304743	ENSG00000100731	PCNX1	TRUE	FALSE
chr14	70995740	G	A	ENST00000304743	ENSG00000100731	PCNX1	TRUE	FALSE
chr14	70995740	G	C	ENST00000304743	ENSG00000100731	PCNX1	TRUE	FALSE
chr14	70995740	G	T	ENST00000304743	ENSG00000100731	PCNX1	TRUE	FALSE
chr14	70995745	C	T	ENST00000304743	ENSG00000100731	PCNX1	TRUE	TRUE
chr14	70995754	C	T	ENST00000304743	ENSG00000100731	PCNX1	TRUE	TRUE
chr14	70995757	C	T	ENST00000304743	ENSG00000100731	PCNX1	TRUE	TRUE
chr14	70995763	C	T	ENST00000304743	ENSG00000100731	PCNX1	TRUE	TRUE
chr14	70995766	C	T	ENST00000304743	ENSG00000100731	PCNX1	TRUE	TRUE
chr14	70995778	C	T	ENST00000304743	ENSG00000100731	PCNX1	TRUE	TRUE
chr14	70995784	A	T	ENST00000304743	ENSG00000100731	PCNX1	TRUE	TRUE
chr14	70995790	C	T	ENST00000304743	ENSG00000100731	PCNX1	TRUE	TRUE
chr14	70995808	C	T	ENST00000304743	ENSG00000100731	PCNX1	TRUE	TRUE
chr14	70995839	T	A	ENST00000304743	ENSG00000100731	PCNX1	TRUE	TRUE
chr14	70995847	A	T	ENST00000304743	ENSG00000100731	PCNX1	TRUE	TRUE
chr14	70995866	T	A	ENST00000304743	ENSG00000100731	PCNX1	TRUE	TRUE
chr14	70995866	T	G	ENST00000304743	ENSG00000100731	PCNX1	TRUE	TRUE
chr14	70995868	G	T	ENST00000304743	ENSG00000100731	PCNX1	TRUE	TRUE
chr14	70995875	C	A	ENST00000304743	ENSG00000100731	PCNX1	TRUE	TRUE
chr14	70995875	C	G	ENST00000304743	ENSG00000100731	PCNX1	TRUE	TRUE
chr14	70995911	T	A	ENST00000304743	ENSG00000100731	PCNX1	TRUE	TRUE
chr14	70995919	G	T	ENST00000304743	ENSG00000100731	PCNX1	TRUE	TRUE
chr14	70995926	G	A	ENST00000304743	ENSG00000100731	PCNX1	TRUE	FALSE
chr14	70995926	G	C	ENST00000304743	ENSG00000100731	PCNX1	TRUE	FALSE
chr14	70995926	G	T	ENST00000304743	ENSG00000100731	PCNX1	TRUE	FALSE
chr14	70995927	T	A	ENST00000304743	ENSG00000100731	PCNX1	TRUE	FALSE
chr14	70995927	T	C	ENST00000304743	ENSG00000100731	PCNX1	TRUE	FALSE
chr14	70995927	T	G	ENST00000304743	ENSG00000100731	PCNX1	TRUE	FALSE
chr14	71009632	A	C	ENST00000304743	ENSG00000100731	PCNX1	TRUE	FALSE
chr14	71009632	A	G	ENST00000304743	ENSG00000100731	PCNX1	TRUE	FALSE
chr14	71009632	A	T	ENST00000304743	ENSG00000100731	PCNX1	TRUE	FALSE
chr14	71009633	G	A	ENST00000304743	ENSG00000100731	PCNX1	TRUE	FALSE
chr14	71009633	G	C	ENST00000304743	ENSG00000100731	PCNX1	TRUE	FALSE
chr14	71009633	G	T	ENST00000304743	ENSG00000100731	PCNX1	TRUE	FALSE
chr14	71009636	A	T	ENST00000304743	ENSG00000100731	PCNX1	TRUE	TRUE
chr14	71009656	T	A	ENST00000304743	ENSG00000100731	PCNX1	TRUE	TRUE
chr14	71009656	T	G	ENST00000304743	ENSG00000100731	PCNX1	TRUE	TRUE
chr14	71009657	G	T	ENST00000304743	ENSG00000100731	PCNX1	TRUE	TRUE
chr14	71009671	T	A	ENST00000304743	ENSG00000100731	PCNX1	TRUE	TRUE
chr14	71009679	C	A	ENST00000304743	ENSG00000100731	PCNX1	TRUE	TRUE
chr14	71009679	C	G	ENST00000304743	ENSG00000100731	PCNX1	TRUE	TRUE
chr14	71009693	G	T	ENST00000304743	ENSG00000100731	PCNX1	TRUE	TRUE
chr14	71009705	A	T	ENST00000304743	ENSG00000100731	PCNX1	TRUE	TRUE
chr14	71009708	A	T	ENST00000304743	ENSG00000100731	PCNX1	TRUE	TRUE
chr14	71009725	G	A	ENST00000304743	ENSG00000100731	PCNX1	TRUE	FALSE
chr14	71009725	G	C	ENST00000304743	ENSG00000100731	PCNX1	TRUE	FALSE
chr14	71009725	G	T	ENST00000304743	ENSG00000100731	PCNX1	TRUE	FALSE
chr14	71009726	T	A	ENST00000304743	ENSG00000100731	PCNX1	TRUE	FALSE
chr14	71009726	T	C	ENST00000304743	ENSG00000100731	PCNX1	TRUE	FALSE
chr14	71009726	T	G	ENST00000304743	ENSG00000100731	PCNX1	TRUE	FALSE
chr14	71011490	A	C	ENST00000304743	ENSG00000100731	PCNX1	TRUE	FALSE
chr14	71011490	A	G	ENST00000304743	ENSG00000100731	PCNX1	TRUE	FALSE
chr14	71011490	A	T	ENST00000304743	ENSG00000100731	PCNX1	TRUE	FALSE
chr14	71011491	G	A	ENST00000304743	ENSG00000100731	PCNX1	TRUE	FALSE
chr14	71011491	G	C	ENST00000304743	ENSG00000100731	PCNX1	TRUE	FALSE
chr14	71011491	G	T	ENST00000304743	ENSG00000100731	PCNX1	TRUE	FALSE
chr14	71011492	T	A	ENST00000304743	ENSG00000100731	PCNX1	TRUE	TRUE
chr14	71011524	C	A	ENST00000304743	ENSG00000100731	PCNX1	TRUE	TRUE
chr14	71011524	C	G	ENST00000304743	ENSG00000100731	PCNX1	TRUE	TRUE
chr14	71011529	C	T	ENST00000304743	ENSG00000100731	PCNX1	TRUE	TRUE
chr14	71011537	T	A	ENST00000304743	ENSG00000100731	PCNX1	TRUE	TRUE
chr14	71011537	T	G	ENST00000304743	ENSG00000100731	PCNX1	TRUE	TRUE
chr14	71011550	G	A	ENST00000304743	ENSG00000100731	PCNX1	TRUE	FALSE
chr14	71011550	G	C	ENST00000304743	ENSG00000100731	PCNX1	TRUE	FALSE
chr14	71011550	G	T	ENST00000304743	ENSG00000100731	PCNX1	TRUE	FALSE
chr14	71011551	T	A	ENST00000304743	ENSG00000100731	PCNX1	TRUE	FALSE
chr14	71011551	T	C	ENST00000304743	ENSG00000100731	PCNX1	TRUE	FALSE
chr14	71011551	T	G	ENST00000304743	ENSG00000100731	PCNX1	TRUE	FALSE
chr14	71012983	A	C	ENST00000304743	ENSG00000100731	PCNX1	TRUE	FALSE
chr14	71012983	A	G	ENST00000304743	ENSG00000100731	PCNX1	TRUE	FALSE
chr14	71012983	A	T	ENST00000304743	ENSG00000100731	PCNX1	TRUE	FALSE
chr14	71012984	G	A	ENST00000304743	ENSG00000100731	PCNX1	FALSE	FALSE
chr14	71012984	G	C	ENST00000304743	ENSG00000100731	PCNX1	FALSE	FALSE
chr14	71012984	G	T	ENST00000304743	ENSG00000100731	PCNX1	FALSE	FALSE
chr14	71012997	C	T	ENST00000304743	ENSG00000100731	PCNX1	TRUE	TRUE
chr14	71013003	C	T	ENST00000304743	ENSG00000100731	PCNX1	TRUE	TRUE
chr14	71013007	T	A	ENST00000304743	ENSG00000100731	PCNX1	TRUE	TRUE
chr14	71013012	A	T	ENST00000304743	ENSG00000100731	PCNX1	TRUE	TRUE
chr14	71013019	T	A	ENST00000304743	ENSG00000100731	PCNX1	TRUE	TRUE
chr14	71013037	T	A	ENST00000304743	ENSG00000100731	PCNX1	TRUE	TRUE
chr14	71013040	T	A	ENST00000304743	ENSG00000100731	PCNX1	TRUE	TRUE
chr14	71013042	G	T	ENST00000304743	ENSG00000100731	PCNX1	TRUE	TRUE
chr14	71013045	C	T	ENST00000304743	ENSG00000100731	PCNX1	TRUE	TRUE
chr14	71013048	C	T	ENST00000304743	ENSG00000100731	PCNX1	TRUE	TRUE
chr14	71013073	T	A	ENST00000304743	ENSG00000100731	PCNX1	TRUE	TRUE
chr14	71013086	C	A	ENST00000304743	ENSG00000100731	PCNX1	TRUE	TRUE
chr14	71013086	C	G	ENST00000304743	ENSG00000100731	PCNX1	TRUE	TRUE
chr14	71013096	G	T	ENST00000304743	ENSG00000100731	PCNX1	TRUE	TRUE
chr14	71013099	G	T	ENST00000304743	ENSG00000100731	PCNX1	TRUE	TRUE
chr14	71013108	C	T	ENST00000304743	ENSG00000100731	PCNX1	TRUE	TRUE
chr14	71013111	A	T	ENST00000304743	ENSG00000100731	PCNX1	TRUE	TRUE
chr14	71013117	A	T	ENST00000304743	ENSG00000100731	PCNX1	TRUE	TRUE
chr14	71013125	T	A	ENST00000304743	ENSG00000100731	PCNX1	TRUE	TRUE
chr14	71013125	T	G	ENST00000304743	ENSG00000100731	PCNX1	TRUE	TRUE
chr14	71013128	T	A	ENST00000304743	ENSG00000100731	PCNX1	TRUE	TRUE
chr14	71013128	T	G	ENST00000304743	ENSG00000100731	PCNX1	TRUE	TRUE
chr14	71013136	G	A	ENST00000304743	ENSG00000100731	PCNX1	TRUE	TRUE
chr14	71013137	G	A	ENST00000304743	ENSG00000100731	PCNX1	TRUE	TRUE
chr14	71013147	C	T	ENST00000304743	ENSG00000100731	PCNX1	TRUE	TRUE
chr14	71013154	G	A	ENST00000304743	ENSG00000100731	PCNX1	TRUE	TRUE
chr14	71013155	G	A	ENST00000304743	ENSG00000100731	PCNX1	TRUE	TRUE
chr14	71013174	A	T	ENST00000304743	ENSG00000100731	PCNX1	TRUE	TRUE
chr14	71013187	T	A	ENST00000304743	ENSG00000100731	PCNX1	TRUE	TRUE
chr14	71013201	A	T	ENST00000304743	ENSG00000100731	PCNX1	TRUE	TRUE
chr14	71013203	G	A	ENST00000304743	ENSG00000100731	PCNX1	TRUE	FALSE
chr14	71013203	G	C	ENST00000304743	ENSG00000100731	PCNX1	TRUE	FALSE
chr14	71013203	G	T	ENST00000304743	ENSG00000100731	PCNX1	TRUE	FALSE
chr14	71013204	T	A	ENST00000304743	ENSG00000100731	PCNX1	TRUE	FALSE
chr14	71013204	T	C	ENST00000304743	ENSG00000100731	PCNX1	TRUE	FALSE
chr14	71013204	T	G	ENST00000304743	ENSG00000100731	PCNX1	TRUE	FALSE
chr14	71019007	A	C	ENST00000304743	ENSG00000100731	PCNX1	TRUE	FALSE
chr14	71019007	A	G	ENST00000304743	ENSG00000100731	PCNX1	TRUE	FALSE
chr14	71019007	A	T	ENST00000304743	ENSG00000100731	PCNX1	TRUE	FALSE
chr14	71019008	G	A	ENST00000304743	ENSG00000100731	PCNX1	TRUE	FALSE
chr14	71019008	G	C	ENST00000304743	ENSG00000100731	PCNX1	TRUE	FALSE
chr14	71019008	G	T	ENST00000304743	ENSG00000100731	PCNX1	TRUE	FALSE
chr14	71019016	G	T	ENST00000304743	ENSG00000100731	PCNX1	TRUE	TRUE
chr14	71019025	G	T	ENST00000304743	ENSG00000100731	PCNX1	TRUE	TRUE
chr14	71019035	T	A	ENST00000304743	ENSG00000100731	PCNX1	TRUE	TRUE
chr14	71019035	T	G	ENST00000304743	ENSG00000100731	PCNX1	TRUE	TRUE
chr14	71019068	T	A	ENST00000304743	ENSG00000100731	PCNX1	TRUE	TRUE
chr14	71019070	G	T	ENST00000304743	ENSG00000100731	PCNX1	TRUE	TRUE
chr14	71019088	C	T	ENST00000304743	ENSG00000100731	PCNX1	TRUE	TRUE
chr14	71019091	G	T	ENST00000304743	ENSG00000100731	PCNX1	TRUE	TRUE
chr14	71019100	A	T	ENST00000304743	ENSG00000100731	PCNX1	TRUE	TRUE
chr14	71019110	G	A	ENST00000304743	ENSG00000100731	PCNX1	TRUE	TRUE
chr14	71019111	G	A	ENST00000304743	ENSG00000100731	PCNX1	TRUE	TRUE
chr14	71019118	C	T	ENST00000304743	ENSG00000100731	PCNX1	TRUE	TRUE
chr14	71019126	C	A	ENST00000304743	ENSG00000100731	PCNX1	TRUE	TRUE
chr14	71019144	T	A	ENST00000304743	ENSG00000100731	PCNX1	TRUE	TRUE
chr14	71019145	C	T	ENST00000304743	ENSG00000100731	PCNX1	TRUE	TRUE
chr14	71019150	C	A	ENST00000304743	ENSG00000100731	PCNX1	TRUE	TRUE
chr14	71019150	C	G	ENST00000304743	ENSG00000100731	PCNX1	TRUE	TRUE
chr14	71019152	C	A	ENST00000304743	ENSG00000100731	PCNX1	TRUE	TRUE
chr14	71019152	C	G	ENST00000304743	ENSG00000100731	PCNX1	TRUE	TRUE
chr14	71019160	A	T	ENST00000304743	ENSG00000100731	PCNX1	TRUE	TRUE
chr14	71019163	G	A	ENST00000304743	ENSG00000100731	PCNX1	TRUE	FALSE
chr14	71019163	G	C	ENST00000304743	ENSG00000100731	PCNX1	TRUE	FALSE
chr14	71019163	G	T	ENST00000304743	ENSG00000100731	PCNX1	TRUE	FALSE
chr14	71019164	T	A	ENST00000304743	ENSG00000100731	PCNX1	TRUE	FALSE
chr14	71019164	T	C	ENST00000304743	ENSG00000100731	PCNX1	TRUE	FALSE
chr14	71019164	T	G	ENST00000304743	ENSG00000100731	PCNX1	TRUE	FALSE
chr14	71023198	A	C	ENST00000304743	ENSG00000100731	PCNX1	TRUE	FALSE
chr14	71023198	A	G	ENST00000304743	ENSG00000100731	PCNX1	TRUE	FALSE
chr14	71023198	A	T	ENST00000304743	ENSG00000100731	PCNX1	TRUE	FALSE
chr14	71023199	G	A	ENST00000304743	ENSG00000100731	PCNX1	TRUE	FALSE
chr14	71023199	G	C	ENST00000304743	ENSG00000100731	PCNX1	TRUE	FALSE
chr14	71023199	G	T	ENST00000304743	ENSG00000100731	PCNX1	TRUE	FALSE
chr14	71023206	C	T	ENST00000304743	ENSG00000100731	PCNX1	TRUE	TRUE
chr14	71023227	A	T	ENST00000304743	ENSG00000100731	PCNX1	TRUE	TRUE
chr14	71023233	G	A	ENST00000304743	ENSG00000100731	PCNX1	TRUE	FALSE
chr14	71023233	G	C	ENST00000304743	ENSG00000100731	PCNX1	TRUE	FALSE
chr14	71023233	G	T	ENST00000304743	ENSG00000100731	PCNX1	TRUE	FALSE
chr14	71023234	T	A	ENST00000304743	ENSG00000100731	PCNX1	TRUE	FALSE
chr14	71023234	T	C	ENST00000304743	ENSG00000100731	PCNX1	TRUE	FALSE
chr14	71023234	T	G	ENST00000304743	ENSG00000100731	PCNX1	TRUE	FALSE
chr14	71026115	A	C	ENST00000304743	ENSG00000100731	PCNX1	TRUE	FALSE
chr14	71026115	A	G	ENST00000304743	ENSG00000100731	PCNX1	TRUE	FALSE
chr14	71026115	A	T	ENST00000304743	ENSG00000100731	PCNX1	TRUE	FALSE
chr14	71026116	G	A	ENST00000304743	ENSG00000100731	PCNX1	TRUE	FALSE
chr14	71026116	G	C	ENST00000304743	ENSG00000100731	PCNX1	TRUE	FALSE
chr14	71026116	G	T	ENST00000304743	ENSG00000100731	PCNX1	TRUE	FALSE
chr14	71026140	C	A	ENST00000304743	ENSG00000100731	PCNX1	TRUE	TRUE
chr14	71026140	C	G	ENST00000304743	ENSG00000100731	PCNX1	TRUE	TRUE
chr14	71026144	A	T	ENST00000304743	ENSG00000100731	PCNX1	TRUE	TRUE
chr14	71026155	T	A	ENST00000304743	ENSG00000100731	PCNX1	TRUE	TRUE
chr14	71026155	T	G	ENST00000304743	ENSG00000100731	PCNX1	TRUE	TRUE
chr14	71026161	C	A	ENST00000304743	ENSG00000100731	PCNX1	TRUE	TRUE
chr14	71026167	T	A	ENST00000304743	ENSG00000100731	PCNX1	TRUE	TRUE
chr14	71026170	C	A	ENST00000304743	ENSG00000100731	PCNX1	TRUE	TRUE
chr14	71026181	G	A	ENST00000304743	ENSG00000100731	PCNX1	TRUE	TRUE
chr14	71026182	G	A	ENST00000304743	ENSG00000100731	PCNX1	TRUE	TRUE
chr14	71026187	T	A	ENST00000304743	ENSG00000100731	PCNX1	TRUE	TRUE
chr14	71026194	T	A	ENST00000304743	ENSG00000100731	PCNX1	TRUE	TRUE
chr14	71026194	T	G	ENST00000304743	ENSG00000100731	PCNX1	TRUE	TRUE
chr14	71026201	A	T	ENST00000304743	ENSG00000100731	PCNX1	TRUE	TRUE
chr14	71026219	A	T	ENST00000304743	ENSG00000100731	PCNX1	TRUE	TRUE
chr14	71026225	A	T	ENST00000304743	ENSG00000100731	PCNX1	TRUE	TRUE
chr14	71026229	T	A	ENST00000304743	ENSG00000100731	PCNX1	TRUE	TRUE
chr14	71026229	T	G	ENST00000304743	ENSG00000100731	PCNX1	TRUE	TRUE
chr14	71026233	T	A	ENST00000304743	ENSG00000100731	PCNX1	TRUE	TRUE
chr14	71026233	T	G	ENST00000304743	ENSG00000100731	PCNX1	TRUE	TRUE
chr14	71026234	G	T	ENST00000304743	ENSG00000100731	PCNX1	TRUE	TRUE
chr14	71026268	C	A	ENST00000304743	ENSG00000100731	PCNX1	TRUE	TRUE
chr14	71026268	C	G	ENST00000304743	ENSG00000100731	PCNX1	TRUE	TRUE
chr14	71026280	T	A	ENST00000304743	ENSG00000100731	PCNX1	TRUE	TRUE
chr14	71026280	T	G	ENST00000304743	ENSG00000100731	PCNX1	TRUE	TRUE
chr14	71026289	G	A	ENST00000304743	ENSG00000100731	PCNX1	TRUE	FALSE
chr14	71026289	G	C	ENST00000304743	ENSG00000100731	PCNX1	TRUE	FALSE
chr14	71026289	G	T	ENST00000304743	ENSG00000100731	PCNX1	TRUE	FALSE
chr14	71026290	T	A	ENST00000304743	ENSG00000100731	PCNX1	TRUE	FALSE
chr14	71026290	T	C	ENST00000304743	ENSG00000100731	PCNX1	TRUE	FALSE
chr14	71026290	T	G	ENST00000304743	ENSG00000100731	PCNX1	TRUE	FALSE
chr14	71026770	A	C	ENST00000304743	ENSG00000100731	PCNX1	TRUE	FALSE
chr14	71026770	A	G	ENST00000304743	ENSG00000100731	PCNX1	TRUE	FALSE
chr14	71026770	A	T	ENST00000304743	ENSG00000100731	PCNX1	TRUE	FALSE
chr14	71026771	G	A	ENST00000304743	ENSG00000100731	PCNX1	TRUE	FALSE
chr14	71026771	G	C	ENST00000304743	ENSG00000100731	PCNX1	TRUE	FALSE
chr14	71026771	G	T	ENST00000304743	ENSG00000100731	PCNX1	TRUE	FALSE
chr14	71026785	T	A	ENST00000304743	ENSG00000100731	PCNX1	TRUE	TRUE
chr14	71026819	C	T	ENST00000304743	ENSG00000100731	PCNX1	TRUE	TRUE
chr14	71026842	C	A	ENST00000304743	ENSG00000100731	PCNX1	TRUE	TRUE
chr14	71026842	C	G	ENST00000304743	ENSG00000100731	PCNX1	TRUE	TRUE
chr14	71026848	T	A	ENST00000304743	ENSG00000100731	PCNX1	TRUE	TRUE
chr14	71026849	G	T	ENST00000304743	ENSG00000100731	PCNX1	TRUE	TRUE
chr14	71026852	C	T	ENST00000304743	ENSG00000100731	PCNX1	TRUE	TRUE
chr14	71026856	T	A	ENST00000304743	ENSG00000100731	PCNX1	TRUE	TRUE
chr14	71026883	G	A	ENST00000304743	ENSG00000100731	PCNX1	TRUE	FALSE
chr14	71026883	G	C	ENST00000304743	ENSG00000100731	PCNX1	TRUE	FALSE
chr14	71026883	G	T	ENST00000304743	ENSG00000100731	PCNX1	TRUE	FALSE
chr14	71026884	T	A	ENST00000304743	ENSG00000100731	PCNX1	TRUE	FALSE
chr14	71026884	T	C	ENST00000304743	ENSG00000100731	PCNX1	TRUE	FALSE
chr14	71026884	T	G	ENST00000304743	ENSG00000100731	PCNX1	TRUE	FALSE
chr14	71028698	A	C	ENST00000304743	ENSG00000100731	PCNX1	TRUE	FALSE
chr14	71028698	A	G	ENST00000304743	ENSG00000100731	PCNX1	TRUE	FALSE
chr14	71028698	A	T	ENST00000304743	ENSG00000100731	PCNX1	TRUE	FALSE
chr14	71028699	G	A	ENST00000304743	ENSG00000100731	PCNX1	TRUE	FALSE
chr14	71028699	G	C	ENST00000304743	ENSG00000100731	PCNX1	TRUE	FALSE
chr14	71028699	G	T	ENST00000304743	ENSG00000100731	PCNX1	TRUE	FALSE
chr14	71028728	C	A	ENST00000304743	ENSG00000100731	PCNX1	TRUE	TRUE
chr14	71028728	C	G	ENST00000304743	ENSG00000100731	PCNX1	TRUE	TRUE
chr14	71028740	T	A	ENST00000304743	ENSG00000100731	PCNX1	TRUE	TRUE
chr14	71028760	T	A	ENST00000304743	ENSG00000100731	PCNX1	TRUE	TRUE
chr14	71028760	T	G	ENST00000304743	ENSG00000100731	PCNX1	TRUE	TRUE
chr14	71028763	T	A	ENST00000304743	ENSG00000100731	PCNX1	TRUE	TRUE
chr14	71028767	T	A	ENST00000304743	ENSG00000100731	PCNX1	TRUE	TRUE
chr14	71028767	T	G	ENST00000304743	ENSG00000100731	PCNX1	TRUE	TRUE
chr14	71028768	G	T	ENST00000304743	ENSG00000100731	PCNX1	TRUE	TRUE
chr14	71028772	T	A	ENST00000304743	ENSG00000100731	PCNX1	TRUE	TRUE
chr14	71028772	T	G	ENST00000304743	ENSG00000100731	PCNX1	TRUE	TRUE
chr14	71028776	T	A	ENST00000304743	ENSG00000100731	PCNX1	TRUE	TRUE
chr14	71028779	T	A	ENST00000304743	ENSG00000100731	PCNX1	TRUE	TRUE
chr14	71028779	T	G	ENST00000304743	ENSG00000100731	PCNX1	TRUE	TRUE
chr14	71028787	T	A	ENST00000304743	ENSG00000100731	PCNX1	TRUE	TRUE
chr14	71028787	T	G	ENST00000304743	ENSG00000100731	PCNX1	TRUE	TRUE
chr14	71028789	A	T	ENST00000304743	ENSG00000100731	PCNX1	TRUE	TRUE
chr14	71028792	G	A	ENST00000304743	ENSG00000100731	PCNX1	TRUE	FALSE
chr14	71028792	G	C	ENST00000304743	ENSG00000100731	PCNX1	TRUE	FALSE
chr14	71028792	G	T	ENST00000304743	ENSG00000100731	PCNX1	TRUE	FALSE
chr14	71028793	T	A	ENST00000304743	ENSG00000100731	PCNX1	TRUE	FALSE
chr14	71028793	T	C	ENST00000304743	ENSG00000100731	PCNX1	TRUE	FALSE
chr14	71028793	T	G	ENST00000304743	ENSG00000100731	PCNX1	TRUE	FALSE
chr14	71033427	A	C	ENST00000304743	ENSG00000100731	PCNX1	TRUE	FALSE
chr14	71033427	A	G	ENST00000304743	ENSG00000100731	PCNX1	TRUE	FALSE
chr14	71033427	A	T	ENST00000304743	ENSG00000100731	PCNX1	TRUE	FALSE
chr14	71033428	G	A	ENST00000304743	ENSG00000100731	PCNX1	TRUE	FALSE
chr14	71033428	G	C	ENST00000304743	ENSG00000100731	PCNX1	TRUE	FALSE
chr14	71033428	G	T	ENST00000304743	ENSG00000100731	PCNX1	TRUE	FALSE
chr14	71033436	G	A	ENST00000304743	ENSG00000100731	PCNX1	TRUE	TRUE
chr14	71033437	G	A	ENST00000304743	ENSG00000100731	PCNX1	TRUE	TRUE
chr14	71033444	C	T	ENST00000304743	ENSG00000100731	PCNX1	TRUE	TRUE
chr14	71033476	T	A	ENST00000304743	ENSG00000100731	PCNX1	TRUE	TRUE
chr14	71033481	T	A	ENST00000304743	ENSG00000100731	PCNX1	TRUE	TRUE
chr14	71033481	T	G	ENST00000304743	ENSG00000100731	PCNX1	TRUE	TRUE
chr14	71033484	T	A	ENST00000304743	ENSG00000100731	PCNX1	TRUE	TRUE
chr14	71033484	T	G	ENST00000304743	ENSG00000100731	PCNX1	TRUE	TRUE
chr14	71033500	C	A	ENST00000304743	ENSG00000100731	PCNX1	TRUE	TRUE
chr14	71033500	C	G	ENST00000304743	ENSG00000100731	PCNX1	TRUE	TRUE
chr14	71033510	C	T	ENST00000304743	ENSG00000100731	PCNX1	TRUE	TRUE
chr14	71033513	C	T	ENST00000304743	ENSG00000100731	PCNX1	TRUE	TRUE
chr14	71033539	G	A	ENST00000304743	ENSG00000100731	PCNX1	TRUE	FALSE
chr14	71033539	G	C	ENST00000304743	ENSG00000100731	PCNX1	TRUE	FALSE
chr14	71033539	G	T	ENST00000304743	ENSG00000100731	PCNX1	TRUE	FALSE
chr14	71033540	T	A	ENST00000304743	ENSG00000100731	PCNX1	TRUE	FALSE
chr14	71033540	T	C	ENST00000304743	ENSG00000100731	PCNX1	TRUE	FALSE
chr14	71033540	T	G	ENST00000304743	ENSG00000100731	PCNX1	TRUE	FALSE
chr14	71033929	A	C	ENST00000304743	ENSG00000100731	PCNX1	TRUE	FALSE
chr14	71033929	A	G	ENST00000304743	ENSG00000100731	PCNX1	TRUE	FALSE
chr14	71033929	A	T	ENST00000304743	ENSG00000100731	PCNX1	TRUE	FALSE
chr14	71033930	G	A	ENST00000304743	ENSG00000100731	PCNX1	TRUE	FALSE
chr14	71033930	G	C	ENST00000304743	ENSG00000100731	PCNX1	TRUE	FALSE
chr14	71033930	G	T	ENST00000304743	ENSG00000100731	PCNX1	TRUE	FALSE
chr14	71033936	T	A	ENST00000304743	ENSG00000100731	PCNX1	TRUE	TRUE
chr14	71033936	T	G	ENST00000304743	ENSG00000100731	PCNX1	TRUE	TRUE
chr14	71033941	C	T	ENST00000304743	ENSG00000100731	PCNX1	TRUE	TRUE
chr14	71033947	A	T	ENST00000304743	ENSG00000100731	PCNX1	TRUE	TRUE
chr14	71033959	A	T	ENST00000304743	ENSG00000100731	PCNX1	TRUE	TRUE
chr14	71033965	G	T	ENST00000304743	ENSG00000100731	PCNX1	TRUE	TRUE
chr14	71033968	G	T	ENST00000304743	ENSG00000100731	PCNX1	TRUE	TRUE
chr14	71033971	A	T	ENST00000304743	ENSG00000100731	PCNX1	TRUE	TRUE
chr14	71033980	G	T	ENST00000304743	ENSG00000100731	PCNX1	TRUE	TRUE
chr14	71033995	G	T	ENST00000304743	ENSG00000100731	PCNX1	TRUE	TRUE
chr14	71034001	A	T	ENST00000304743	ENSG00000100731	PCNX1	TRUE	TRUE
chr14	71034016	G	T	ENST00000304743	ENSG00000100731	PCNX1	TRUE	TRUE
chr14	71034019	A	T	ENST00000304743	ENSG00000100731	PCNX1	TRUE	TRUE
chr14	71034025	A	T	ENST00000304743	ENSG00000100731	PCNX1	TRUE	TRUE
chr14	71034037	G	A	ENST00000304743	ENSG00000100731	PCNX1	TRUE	FALSE
chr14	71034037	G	C	ENST00000304743	ENSG00000100731	PCNX1	TRUE	FALSE
chr14	71034037	G	T	ENST00000304743	ENSG00000100731	PCNX1	TRUE	FALSE
chr14	71034038	T	A	ENST00000304743	ENSG00000100731	PCNX1	TRUE	FALSE
chr14	71034038	T	C	ENST00000304743	ENSG00000100731	PCNX1	TRUE	FALSE
chr14	71034038	T	G	ENST00000304743	ENSG00000100731	PCNX1	TRUE	FALSE
chr14	71036063	A	C	ENST00000304743	ENSG00000100731	PCNX1	TRUE	FALSE
chr14	71036063	A	G	ENST00000304743	ENSG00000100731	PCNX1	TRUE	FALSE
chr14	71036063	A	T	ENST00000304743	ENSG00000100731	PCNX1	TRUE	FALSE
chr14	71036064	G	A	ENST00000304743	ENSG00000100731	PCNX1	TRUE	FALSE
chr14	71036064	G	C	ENST00000304743	ENSG00000100731	PCNX1	TRUE	FALSE
chr14	71036064	G	T	ENST00000304743	ENSG00000100731	PCNX1	TRUE	FALSE
chr14	71036068	G	T	ENST00000304743	ENSG00000100731	PCNX1	TRUE	TRUE
chr14	71036071	C	T	ENST00000304743	ENSG00000100731	PCNX1	TRUE	TRUE
chr14	71036075	T	A	ENST00000304743	ENSG00000100731	PCNX1	TRUE	TRUE
chr14	71036075	T	G	ENST00000304743	ENSG00000100731	PCNX1	TRUE	TRUE
chr14	71036077	C	T	ENST00000304743	ENSG00000100731	PCNX1	TRUE	TRUE
chr14	71036097	C	A	ENST00000304743	ENSG00000100731	PCNX1	TRUE	TRUE
chr14	71036118	T	A	ENST00000304743	ENSG00000100731	PCNX1	TRUE	TRUE
chr14	71036118	T	G	ENST00000304743	ENSG00000100731	PCNX1	TRUE	TRUE
chr14	71036153	T	A	ENST00000304743	ENSG00000100731	PCNX1	TRUE	TRUE
chr14	71036155	C	T	ENST00000304743	ENSG00000100731	PCNX1	TRUE	TRUE
chr14	71036158	G	A	ENST00000304743	ENSG00000100731	PCNX1	TRUE	FALSE
chr14	71036158	G	C	ENST00000304743	ENSG00000100731	PCNX1	TRUE	FALSE
chr14	71036158	G	T	ENST00000304743	ENSG00000100731	PCNX1	TRUE	FALSE
chr14	71036159	T	A	ENST00000304743	ENSG00000100731	PCNX1	TRUE	FALSE
chr14	71036159	T	C	ENST00000304743	ENSG00000100731	PCNX1	FALSE	FALSE
chr14	71036159	T	G	ENST00000304743	ENSG00000100731	PCNX1	TRUE	FALSE
chr14	71045131	A	C	ENST00000304743	ENSG00000100731	PCNX1	TRUE	FALSE
chr14	71045131	A	G	ENST00000304743	ENSG00000100731	PCNX1	TRUE	FALSE
chr14	71045131	A	T	ENST00000304743	ENSG00000100731	PCNX1	TRUE	FALSE
chr14	71045132	G	A	ENST00000304743	ENSG00000100731	PCNX1	TRUE	FALSE
chr14	71045132	G	C	ENST00000304743	ENSG00000100731	PCNX1	TRUE	FALSE
chr14	71045132	G	T	ENST00000304743	ENSG00000100731	PCNX1	TRUE	FALSE
chr14	71045142	A	T	ENST00000304743	ENSG00000100731	PCNX1	TRUE	TRUE
chr14	71045147	T	A	ENST00000304743	ENSG00000100731	PCNX1	TRUE	TRUE
chr14	71045147	T	G	ENST00000304743	ENSG00000100731	PCNX1	TRUE	TRUE
chr14	71045152	T	A	ENST00000304743	ENSG00000100731	PCNX1	TRUE	TRUE
chr14	71045156	T	A	ENST00000304743	ENSG00000100731	PCNX1	TRUE	TRUE
chr14	71045156	T	G	ENST00000304743	ENSG00000100731	PCNX1	TRUE	TRUE
chr14	71045161	T	A	ENST00000304743	ENSG00000100731	PCNX1	TRUE	TRUE
chr14	71045192	T	A	ENST00000304743	ENSG00000100731	PCNX1	TRUE	TRUE
chr14	71045192	T	G	ENST00000304743	ENSG00000100731	PCNX1	TRUE	TRUE
chr14	71045202	C	T	ENST00000304743	ENSG00000100731	PCNX1	TRUE	TRUE
chr14	71045208	A	T	ENST00000304743	ENSG00000100731	PCNX1	TRUE	TRUE
chr14	71045211	A	T	ENST00000304743	ENSG00000100731	PCNX1	TRUE	TRUE
chr14	71045214	C	T	ENST00000304743	ENSG00000100731	PCNX1	TRUE	TRUE
chr14	71045224	G	A	ENST00000304743	ENSG00000100731	PCNX1	TRUE	TRUE
chr14	71045225	G	A	ENST00000304743	ENSG00000100731	PCNX1	TRUE	TRUE
chr14	71045231	T	A	ENST00000304743	ENSG00000100731	PCNX1	TRUE	TRUE
chr14	71045250	A	T	ENST00000304743	ENSG00000100731	PCNX1	TRUE	TRUE
chr14	71045259	G	T	ENST00000304743	ENSG00000100731	PCNX1	TRUE	TRUE
chr14	71045264	T	A	ENST00000304743	ENSG00000100731	PCNX1	TRUE	TRUE
chr14	71045264	T	G	ENST00000304743	ENSG00000100731	PCNX1	TRUE	TRUE
chr14	71045268	C	T	ENST00000304743	ENSG00000100731	PCNX1	TRUE	TRUE
chr14	71045273	T	A	ENST00000304743	ENSG00000100731	PCNX1	TRUE	TRUE
chr14	71045273	T	G	ENST00000304743	ENSG00000100731	PCNX1	TRUE	TRUE
chr14	71045274	G	T	ENST00000304743	ENSG00000100731	PCNX1	TRUE	TRUE
chr14	71045280	C	T	ENST00000304743	ENSG00000100731	PCNX1	TRUE	TRUE
chr14	71045284	G	A	ENST00000304743	ENSG00000100731	PCNX1	TRUE	FALSE
chr14	71045284	G	C	ENST00000304743	ENSG00000100731	PCNX1	TRUE	FALSE
chr14	71045284	G	T	ENST00000304743	ENSG00000100731	PCNX1	TRUE	FALSE
chr14	71045285	T	A	ENST00000304743	ENSG00000100731	PCNX1	TRUE	FALSE
chr14	71045285	T	C	ENST00000304743	ENSG00000100731	PCNX1	TRUE	FALSE
chr14	71045285	T	G	ENST00000304743	ENSG00000100731	PCNX1	TRUE	FALSE
chr14	71046962	A	C	ENST00000304743	ENSG00000100731	PCNX1	TRUE	FALSE
chr14	71046962	A	G	ENST00000304743	ENSG00000100731	PCNX1	TRUE	FALSE
chr14	71046962	A	T	ENST00000304743	ENSG00000100731	PCNX1	TRUE	FALSE
chr14	71046963	G	A	ENST00000304743	ENSG00000100731	PCNX1	TRUE	FALSE
chr14	71046963	G	C	ENST00000304743	ENSG00000100731	PCNX1	TRUE	FALSE
chr14	71046963	G	T	ENST00000304743	ENSG00000100731	PCNX1	TRUE	FALSE
chr14	71046982	G	A	ENST00000304743	ENSG00000100731	PCNX1	TRUE	TRUE
chr14	71046983	G	A	ENST00000304743	ENSG00000100731	PCNX1	TRUE	TRUE
chr14	71046987	G	T	ENST00000304743	ENSG00000100731	PCNX1	TRUE	TRUE
chr14	71046990	A	T	ENST00000304743	ENSG00000100731	PCNX1	TRUE	TRUE
chr14	71047003	G	A	ENST00000304743	ENSG00000100731	PCNX1	TRUE	TRUE
chr14	71047004	G	A	ENST00000304743	ENSG00000100731	PCNX1	TRUE	TRUE
chr14	71047017	G	T	ENST00000304743	ENSG00000100731	PCNX1	TRUE	TRUE
chr14	71047020	A	T	ENST00000304743	ENSG00000100731	PCNX1	TRUE	TRUE
chr14	71047034	T	A	ENST00000304743	ENSG00000100731	PCNX1	TRUE	TRUE
chr14	71047034	T	G	ENST00000304743	ENSG00000100731	PCNX1	TRUE	TRUE
chr14	71047039	T	A	ENST00000304743	ENSG00000100731	PCNX1	TRUE	TRUE
chr14	71047053	G	T	ENST00000304743	ENSG00000100731	PCNX1	TRUE	TRUE
chr14	71047071	G	T	ENST00000304743	ENSG00000100731	PCNX1	TRUE	TRUE
chr14	71047089	A	T	ENST00000304743	ENSG00000100731	PCNX1	TRUE	TRUE
chr14	71047092	A	T	ENST00000304743	ENSG00000100731	PCNX1	TRUE	TRUE
chr14	71047104	G	T	ENST00000304743	ENSG00000100731	PCNX1	TRUE	TRUE
chr14	71047106	G	A	ENST00000304743	ENSG00000100731	PCNX1	TRUE	FALSE
chr14	71047106	G	C	ENST00000304743	ENSG00000100731	PCNX1	TRUE	TRUE
chr14	71047106	G	T	ENST00000304743	ENSG00000100731	PCNX1	TRUE	FALSE
chr14	71047107	T	A	ENST00000304743	ENSG00000100731	PCNX1	TRUE	TRUE
chr14	71047107	T	C	ENST00000304743	ENSG00000100731	PCNX1	TRUE	FALSE
chr14	71047107	T	G	ENST00000304743	ENSG00000100731	PCNX1	TRUE	TRUE
chr14	71047805	A	C	ENST00000304743	ENSG00000100731	PCNX1	TRUE	FALSE
chr14	71047805	A	G	ENST00000304743	ENSG00000100731	PCNX1	TRUE	FALSE
chr14	71047805	A	T	ENST00000304743	ENSG00000100731	PCNX1	TRUE	FALSE
chr14	71047806	G	A	ENST00000304743	ENSG00000100731	PCNX1	TRUE	FALSE
chr14	71047806	G	C	ENST00000304743	ENSG00000100731	PCNX1	TRUE	FALSE
chr14	71047806	G	T	ENST00000304743	ENSG00000100731	PCNX1	TRUE	FALSE
chr14	71047809	T	A	ENST00000304743	ENSG00000100731	PCNX1	TRUE	TRUE
chr14	71047809	T	G	ENST00000304743	ENSG00000100731	PCNX1	TRUE	TRUE
chr14	71047818	T	A	ENST00000304743	ENSG00000100731	PCNX1	TRUE	TRUE
chr14	71047818	T	G	ENST00000304743	ENSG00000100731	PCNX1	TRUE	TRUE
chr14	71047839	T	A	ENST00000304743	ENSG00000100731	PCNX1	TRUE	TRUE
chr14	71047841	A	T	ENST00000304743	ENSG00000100731	PCNX1	TRUE	TRUE
chr14	71047845	T	A	ENST00000304743	ENSG00000100731	PCNX1	TRUE	TRUE
chr14	71047850	C	T	ENST00000304743	ENSG00000100731	PCNX1	TRUE	TRUE
chr14	71047876	T	A	ENST00000304743	ENSG00000100731	PCNX1	TRUE	TRUE
chr14	71047876	T	G	ENST00000304743	ENSG00000100731	PCNX1	TRUE	TRUE
chr14	71047877	C	T	ENST00000304743	ENSG00000100731	PCNX1	TRUE	TRUE
chr14	71047882	T	A	ENST00000304743	ENSG00000100731	PCNX1	TRUE	TRUE
chr14	71047882	T	G	ENST00000304743	ENSG00000100731	PCNX1	TRUE	TRUE
chr14	71047913	A	T	ENST00000304743	ENSG00000100731	PCNX1	TRUE	TRUE
chr14	71047924	T	A	ENST00000304743	ENSG00000100731	PCNX1	TRUE	TRUE
chr14	71047924	T	G	ENST00000304743	ENSG00000100731	PCNX1	TRUE	TRUE
chr14	71047925	G	T	ENST00000304743	ENSG00000100731	PCNX1	TRUE	TRUE
chr14	71047935	C	A	ENST00000304743	ENSG00000100731	PCNX1	TRUE	TRUE
chr14	71047935	C	G	ENST00000304743	ENSG00000100731	PCNX1	TRUE	TRUE
chr14	71047937	G	T	ENST00000304743	ENSG00000100731	PCNX1	TRUE	TRUE
chr14	71047950	T	A	ENST00000304743	ENSG00000100731	PCNX1	TRUE	TRUE
chr14	71047982	A	T	ENST00000304743	ENSG00000100731	PCNX1	TRUE	TRUE
chr14	71047985	G	A	ENST00000304743	ENSG00000100731	PCNX1	TRUE	TRUE
chr14	71047985	G	C	ENST00000304743	ENSG00000100731	PCNX1	TRUE	TRUE
chr14	71047985	G	T	ENST00000304743	ENSG00000100731	PCNX1	TRUE	TRUE
chr14	71047986	T	A	ENST00000304743	ENSG00000100731	PCNX1	TRUE	TRUE
chr14	71047986	T	C	ENST00000304743	ENSG00000100731	PCNX1	TRUE	FALSE
chr14	71047986	T	G	ENST00000304743	ENSG00000100731	PCNX1	TRUE	TRUE
chr14	71050650	A	C	ENST00000304743	ENSG00000100731	PCNX1	FALSE	FALSE
chr14	71050650	A	G	ENST00000304743	ENSG00000100731	PCNX1	FALSE	FALSE
chr14	71050650	A	T	ENST00000304743	ENSG00000100731	PCNX1	FALSE	FALSE
chr14	71050651	G	A	ENST00000304743	ENSG00000100731	PCNX1	FALSE	FALSE
chr14	71050651	G	C	ENST00000304743	ENSG00000100731	PCNX1	FALSE	FALSE
chr14	71050651	G	T	ENST00000304743	ENSG00000100731	PCNX1	FALSE	FALSE
chr14	71050656	G	A	ENST00000304743	ENSG00000100731	PCNX1	TRUE	TRUE
chr14	71050657	G	A	ENST00000304743	ENSG00000100731	PCNX1	TRUE	TRUE
chr14	71050658	G	T	ENST00000304743	ENSG00000100731	PCNX1	TRUE	TRUE
chr14	71050669	T	A	ENST00000304743	ENSG00000100731	PCNX1	TRUE	TRUE
chr14	71050669	T	G	ENST00000304743	ENSG00000100731	PCNX1	TRUE	TRUE
chr14	71050670	A	T	ENST00000304743	ENSG00000100731	PCNX1	TRUE	TRUE
chr14	71050674	T	A	ENST00000304743	ENSG00000100731	PCNX1	TRUE	TRUE
chr14	71050676	C	T	ENST00000304743	ENSG00000100731	PCNX1	TRUE	TRUE
chr14	71050687	T	A	ENST00000304743	ENSG00000100731	PCNX1	TRUE	TRUE
chr14	71050687	T	G	ENST00000304743	ENSG00000100731	PCNX1	TRUE	TRUE
chr14	71050693	T	A	ENST00000304743	ENSG00000100731	PCNX1	TRUE	TRUE
chr14	71050693	T	G	ENST00000304743	ENSG00000100731	PCNX1	TRUE	TRUE
chr14	71050704	G	A	ENST00000304743	ENSG00000100731	PCNX1	TRUE	TRUE
chr14	71050705	G	A	ENST00000304743	ENSG00000100731	PCNX1	TRUE	TRUE
chr14	71050706	C	T	ENST00000304743	ENSG00000100731	PCNX1	TRUE	TRUE
chr14	71050716	G	A	ENST00000304743	ENSG00000100731	PCNX1	TRUE	TRUE
chr14	71050717	G	A	ENST00000304743	ENSG00000100731	PCNX1	TRUE	TRUE
chr14	71050742	C	T	ENST00000304743	ENSG00000100731	PCNX1	TRUE	TRUE
chr14	71050761	G	A	ENST00000304743	ENSG00000100731	PCNX1	FALSE	FALSE
chr14	71050761	G	C	ENST00000304743	ENSG00000100731	PCNX1	FALSE	FALSE
chr14	71050761	G	T	ENST00000304743	ENSG00000100731	PCNX1	FALSE	FALSE
chr14	71050762	T	A	ENST00000304743	ENSG00000100731	PCNX1	FALSE	FALSE
chr14	71050762	T	C	ENST00000304743	ENSG00000100731	PCNX1	FALSE	FALSE
chr14	71050762	T	G	ENST00000304743	ENSG00000100731	PCNX1	FALSE	FALSE
chr14	71051881	A	C	ENST00000304743	ENSG00000100731	PCNX1	FALSE	FALSE
chr14	71051881	A	G	ENST00000304743	ENSG00000100731	PCNX1	FALSE	FALSE
chr14	71051881	A	T	ENST00000304743	ENSG00000100731	PCNX1	TRUE	FALSE
chr14	71051882	G	A	ENST00000304743	ENSG00000100731	PCNX1	FALSE	FALSE
chr14	71051882	G	C	ENST00000304743	ENSG00000100731	PCNX1	FALSE	FALSE
chr14	71051882	G	T	ENST00000304743	ENSG00000100731	PCNX1	FALSE	FALSE
chr14	71051886	C	A	ENST00000304743	ENSG00000100731	PCNX1	TRUE	TRUE
chr14	71051886	C	G	ENST00000304743	ENSG00000100731	PCNX1	TRUE	TRUE
chr14	71051903	C	T	ENST00000304743	ENSG00000100731	PCNX1	TRUE	TRUE
chr14	71051916	C	A	ENST00000304743	ENSG00000100731	PCNX1	TRUE	TRUE
chr14	71051951	G	T	ENST00000304743	ENSG00000100731	PCNX1	TRUE	TRUE
chr14	71051973	C	A	ENST00000304743	ENSG00000100731	PCNX1	TRUE	TRUE
chr14	71051973	C	G	ENST00000304743	ENSG00000100731	PCNX1	TRUE	TRUE
chr14	71051977	T	A	ENST00000304743	ENSG00000100731	PCNX1	TRUE	TRUE
chr14	71051977	T	G	ENST00000304743	ENSG00000100731	PCNX1	TRUE	TRUE
chr14	71051981	C	T	ENST00000304743	ENSG00000100731	PCNX1	TRUE	TRUE
chr14	71051990	A	T	ENST00000304743	ENSG00000100731	PCNX1	TRUE	TRUE
chr14	71051997	G	A	ENST00000304743	ENSG00000100731	PCNX1	TRUE	TRUE
chr14	71051998	G	A	ENST00000304743	ENSG00000100731	PCNX1	TRUE	TRUE
chr14	71051999	G	T	ENST00000304743	ENSG00000100731	PCNX1	TRUE	TRUE
chr14	71052002	A	T	ENST00000304743	ENSG00000100731	PCNX1	TRUE	TRUE
chr14	71052010	T	A	ENST00000304743	ENSG00000100731	PCNX1	TRUE	TRUE
chr14	71052010	T	G	ENST00000304743	ENSG00000100731	PCNX1	TRUE	TRUE
chr14	71052013	G	A	ENST00000304743	ENSG00000100731	PCNX1	TRUE	FALSE
chr14	71052013	G	C	ENST00000304743	ENSG00000100731	PCNX1	TRUE	FALSE
chr14	71052013	G	T	ENST00000304743	ENSG00000100731	PCNX1	TRUE	FALSE
chr14	71052014	T	A	ENST00000304743	ENSG00000100731	PCNX1	TRUE	FALSE
chr14	71052014	T	C	ENST00000304743	ENSG00000100731	PCNX1	TRUE	FALSE
chr14	71052014	T	G	ENST00000304743	ENSG00000100731	PCNX1	TRUE	FALSE
chr14	71055502	A	C	ENST00000304743	ENSG00000100731	PCNX1	TRUE	FALSE
chr14	71055502	A	G	ENST00000304743	ENSG00000100731	PCNX1	TRUE	FALSE
chr14	71055502	A	T	ENST00000304743	ENSG00000100731	PCNX1	TRUE	FALSE
chr14	71055503	G	A	ENST00000304743	ENSG00000100731	PCNX1	TRUE	FALSE
chr14	71055503	G	C	ENST00000304743	ENSG00000100731	PCNX1	TRUE	FALSE
chr14	71055503	G	T	ENST00000304743	ENSG00000100731	PCNX1	TRUE	FALSE
chr14	71055508	A	T	ENST00000304743	ENSG00000100731	PCNX1	TRUE	TRUE
chr14	71055511	C	T	ENST00000304743	ENSG00000100731	PCNX1	TRUE	TRUE
chr14	71055524	C	A	ENST00000304743	ENSG00000100731	PCNX1	TRUE	TRUE
chr14	71055524	C	G	ENST00000304743	ENSG00000100731	PCNX1	TRUE	TRUE
chr14	71055532	A	T	ENST00000304743	ENSG00000100731	PCNX1	TRUE	TRUE
chr14	71055536	T	A	ENST00000304743	ENSG00000100731	PCNX1	TRUE	TRUE
chr14	71055544	C	T	ENST00000304743	ENSG00000100731	PCNX1	TRUE	TRUE
chr14	71055553	A	T	ENST00000304743	ENSG00000100731	PCNX1	TRUE	TRUE
chr14	71055562	G	T	ENST00000304743	ENSG00000100731	PCNX1	TRUE	TRUE
chr14	71055563	G	A	ENST00000304743	ENSG00000100731	PCNX1	TRUE	FALSE
chr14	71055563	G	C	ENST00000304743	ENSG00000100731	PCNX1	TRUE	FALSE
chr14	71055563	G	T	ENST00000304743	ENSG00000100731	PCNX1	TRUE	FALSE
chr14	71055564	T	A	ENST00000304743	ENSG00000100731	PCNX1	TRUE	FALSE
chr14	71055564	T	C	ENST00000304743	ENSG00000100731	PCNX1	TRUE	FALSE
chr14	71055564	T	G	ENST00000304743	ENSG00000100731	PCNX1	TRUE	FALSE
chr14	71057507	A	C	ENST00000304743	ENSG00000100731	PCNX1	TRUE	FALSE
chr14	71057507	A	G	ENST00000304743	ENSG00000100731	PCNX1	TRUE	FALSE
chr14	71057507	A	T	ENST00000304743	ENSG00000100731	PCNX1	TRUE	FALSE
chr14	71057508	G	A	ENST00000304743	ENSG00000100731	PCNX1	TRUE	FALSE
chr14	71057508	G	C	ENST00000304743	ENSG00000100731	PCNX1	TRUE	FALSE
chr14	71057508	G	T	ENST00000304743	ENSG00000100731	PCNX1	TRUE	FALSE
chr14	71057512	C	A	ENST00000304743	ENSG00000100731	PCNX1	TRUE	TRUE
chr14	71057512	C	G	ENST00000304743	ENSG00000100731	PCNX1	TRUE	TRUE
chr14	71057543	T	A	ENST00000304743	ENSG00000100731	PCNX1	TRUE	TRUE
chr14	71057543	T	G	ENST00000304743	ENSG00000100731	PCNX1	TRUE	TRUE
chr14	71057544	G	T	ENST00000304743	ENSG00000100731	PCNX1	TRUE	TRUE
chr14	71057551	T	A	ENST00000304743	ENSG00000100731	PCNX1	TRUE	TRUE
chr14	71057551	T	G	ENST00000304743	ENSG00000100731	PCNX1	TRUE	TRUE
chr14	71057556	A	T	ENST00000304743	ENSG00000100731	PCNX1	TRUE	TRUE
chr14	71057565	C	T	ENST00000304743	ENSG00000100731	PCNX1	TRUE	TRUE
chr14	71057579	T	A	ENST00000304743	ENSG00000100731	PCNX1	TRUE	TRUE
chr14	71057587	T	A	ENST00000304743	ENSG00000100731	PCNX1	TRUE	TRUE
chr14	71057595	G	T	ENST00000304743	ENSG00000100731	PCNX1	TRUE	TRUE
chr14	71057602	G	A	ENST00000304743	ENSG00000100731	PCNX1	TRUE	TRUE
chr14	71057603	G	A	ENST00000304743	ENSG00000100731	PCNX1	TRUE	TRUE
chr14	71057604	G	T	ENST00000304743	ENSG00000100731	PCNX1	TRUE	TRUE
chr14	71057612	C	A	ENST00000304743	ENSG00000100731	PCNX1	TRUE	TRUE
chr14	71057612	C	G	ENST00000304743	ENSG00000100731	PCNX1	TRUE	TRUE
chr14	71057627	T	A	ENST00000304743	ENSG00000100731	PCNX1	TRUE	TRUE
chr14	71057648	T	A	ENST00000304743	ENSG00000100731	PCNX1	TRUE	TRUE
chr14	71057648	T	G	ENST00000304743	ENSG00000100731	PCNX1	TRUE	TRUE
chr14	71057659	T	A	ENST00000304743	ENSG00000100731	PCNX1	TRUE	TRUE
chr14	71057659	T	G	ENST00000304743	ENSG00000100731	PCNX1	TRUE	TRUE
chr14	71057673	G	T	ENST00000304743	ENSG00000100731	PCNX1	TRUE	TRUE
chr14	71057700	C	T	ENST00000304743	ENSG00000100731	PCNX1	TRUE	TRUE
chr14	71057709	G	T	ENST00000304743	ENSG00000100731	PCNX1	TRUE	TRUE
chr14	71057715	G	T	ENST00000304743	ENSG00000100731	PCNX1	TRUE	TRUE
chr14	71057721	A	T	ENST00000304743	ENSG00000100731	PCNX1	TRUE	TRUE
chr14	71057725	G	A	ENST00000304743	ENSG00000100731	PCNX1	TRUE	FALSE
chr14	71057725	G	C	ENST00000304743	ENSG00000100731	PCNX1	TRUE	FALSE
chr14	71057725	G	T	ENST00000304743	ENSG00000100731	PCNX1	TRUE	FALSE
chr14	71057726	T	A	ENST00000304743	ENSG00000100731	PCNX1	TRUE	FALSE
chr14	71057726	T	C	ENST00000304743	ENSG00000100731	PCNX1	TRUE	FALSE
chr14	71057726	T	G	ENST00000304743	ENSG00000100731	PCNX1	TRUE	FALSE
chr14	71073543	A	C	ENST00000304743	ENSG00000100731	PCNX1	TRUE	FALSE
chr14	71073543	A	G	ENST00000304743	ENSG00000100731	PCNX1	TRUE	FALSE
chr14	71073543	A	T	ENST00000304743	ENSG00000100731	PCNX1	TRUE	FALSE
chr14	71073544	G	A	ENST00000304743	ENSG00000100731	PCNX1	TRUE	FALSE
chr14	71073544	G	C	ENST00000304743	ENSG00000100731	PCNX1	TRUE	FALSE
chr14	71073544	G	T	ENST00000304743	ENSG00000100731	PCNX1	TRUE	FALSE
chr14	71073552	C	A	ENST00000304743	ENSG00000100731	PCNX1	TRUE	TRUE
chr14	71073552	C	G	ENST00000304743	ENSG00000100731	PCNX1	TRUE	TRUE
chr14	71073555	T	A	ENST00000304743	ENSG00000100731	PCNX1	TRUE	TRUE
chr14	71073556	C	T	ENST00000304743	ENSG00000100731	PCNX1	TRUE	TRUE
chr14	71073559	C	T	ENST00000304743	ENSG00000100731	PCNX1	TRUE	TRUE
chr14	71073565	G	T	ENST00000304743	ENSG00000100731	PCNX1	TRUE	TRUE
chr14	71073571	G	T	ENST00000304743	ENSG00000100731	PCNX1	TRUE	TRUE
chr14	71073583	G	T	ENST00000304743	ENSG00000100731	PCNX1	TRUE	TRUE
chr14	71073592	G	T	ENST00000304743	ENSG00000100731	PCNX1	TRUE	TRUE
chr14	71073595	G	T	ENST00000304743	ENSG00000100731	PCNX1	TRUE	TRUE
chr14	71073601	G	T	ENST00000304743	ENSG00000100731	PCNX1	TRUE	TRUE
chr14	71073604	G	T	ENST00000304743	ENSG00000100731	PCNX1	TRUE	TRUE
chr14	71073612	C	A	ENST00000304743	ENSG00000100731	PCNX1	TRUE	TRUE
chr14	71073615	T	A	ENST00000304743	ENSG00000100731	PCNX1	TRUE	TRUE
chr14	71073618	T	A	ENST00000304743	ENSG00000100731	PCNX1	TRUE	TRUE
chr14	71073619	G	T	ENST00000304743	ENSG00000100731	PCNX1	TRUE	TRUE
chr14	71073647	C	A	ENST00000304743	ENSG00000100731	PCNX1	TRUE	TRUE
chr14	71073647	C	G	ENST00000304743	ENSG00000100731	PCNX1	TRUE	TRUE
chr14	71073667	C	T	ENST00000304743	ENSG00000100731	PCNX1	TRUE	TRUE
chr14	71073670	C	T	ENST00000304743	ENSG00000100731	PCNX1	TRUE	TRUE
chr14	71073674	G	A	ENST00000304743	ENSG00000100731	PCNX1	TRUE	TRUE
chr14	71073675	G	A	ENST00000304743	ENSG00000100731	PCNX1	TRUE	TRUE
chr14	71073683	G	A	ENST00000304743	ENSG00000100731	PCNX1	TRUE	TRUE
chr14	71073684	G	A	ENST00000304743	ENSG00000100731	PCNX1	TRUE	TRUE
chr14	71073685	G	T	ENST00000304743	ENSG00000100731	PCNX1	TRUE	TRUE
chr14	71073700	A	T	ENST00000304743	ENSG00000100731	PCNX1	TRUE	TRUE
chr14	71073705	C	A	ENST00000304743	ENSG00000100731	PCNX1	TRUE	TRUE
chr14	71073705	C	G	ENST00000304743	ENSG00000100731	PCNX1	TRUE	TRUE
chr14	71073712	G	T	ENST00000304743	ENSG00000100731	PCNX1	TRUE	TRUE
chr14	71073720	T	A	ENST00000304743	ENSG00000100731	PCNX1	TRUE	TRUE
chr14	71073720	T	G	ENST00000304743	ENSG00000100731	PCNX1	TRUE	TRUE
chr14	71073754	C	T	ENST00000304743	ENSG00000100731	PCNX1	TRUE	TRUE
chr14	71073772	A	T	ENST00000304743	ENSG00000100731	PCNX1	TRUE	TRUE
chr14	71073789	C	A	ENST00000304743	ENSG00000100731	PCNX1	TRUE	TRUE
chr14	71073789	C	G	ENST00000304743	ENSG00000100731	PCNX1	TRUE	TRUE
chr14	71073792	T	A	ENST00000304743	ENSG00000100731	PCNX1	TRUE	TRUE
chr14	71073792	T	G	ENST00000304743	ENSG00000100731	PCNX1	TRUE	TRUE
chr14	71073796	A	T	ENST00000304743	ENSG00000100731	PCNX1	TRUE	TRUE
chr14	71073799	G	A	ENST00000304743	ENSG00000100731	PCNX1	TRUE	FALSE
chr14	71073799	G	C	ENST00000304743	ENSG00000100731	PCNX1	TRUE	FALSE
chr14	71073799	G	T	ENST00000304743	ENSG00000100731	PCNX1	TRUE	FALSE
chr14	71073800	T	A	ENST00000304743	ENSG00000100731	PCNX1	TRUE	FALSE
chr14	71073800	T	C	ENST00000304743	ENSG00000100731	PCNX1	TRUE	FALSE
chr14	71073800	T	G	ENST00000304743	ENSG00000100731	PCNX1	TRUE	FALSE
chr14	71076187	A	C	ENST00000304743	ENSG00000100731	PCNX1	TRUE	FALSE
chr14	71076187	A	G	ENST00000304743	ENSG00000100731	PCNX1	TRUE	FALSE
chr14	71076187	A	T	ENST00000304743	ENSG00000100731	PCNX1	TRUE	FALSE
chr14	71076188	G	A	ENST00000304743	ENSG00000100731	PCNX1	TRUE	FALSE
chr14	71076188	G	C	ENST00000304743	ENSG00000100731	PCNX1	TRUE	FALSE
chr14	71076188	G	T	ENST00000304743	ENSG00000100731	PCNX1	TRUE	FALSE
chr14	71076200	T	A	ENST00000304743	ENSG00000100731	PCNX1	TRUE	TRUE
chr14	71076200	T	G	ENST00000304743	ENSG00000100731	PCNX1	TRUE	TRUE
chr14	71076203	T	A	ENST00000304743	ENSG00000100731	PCNX1	TRUE	TRUE
chr14	71076203	T	G	ENST00000304743	ENSG00000100731	PCNX1	TRUE	TRUE
chr14	71076214	C	A	ENST00000304743	ENSG00000100731	PCNX1	TRUE	TRUE
chr14	71076219	A	T	ENST00000304743	ENSG00000100731	PCNX1	TRUE	TRUE
chr14	71076225	G	T	ENST00000304743	ENSG00000100731	PCNX1	TRUE	TRUE
chr14	71076228	G	T	ENST00000304743	ENSG00000100731	PCNX1	TRUE	TRUE
chr14	71076232	G	A	ENST00000304743	ENSG00000100731	PCNX1	TRUE	TRUE
chr14	71076233	G	A	ENST00000304743	ENSG00000100731	PCNX1	TRUE	TRUE
chr14	71076243	G	T	ENST00000304743	ENSG00000100731	PCNX1	TRUE	TRUE
chr14	71076252	C	T	ENST00000304743	ENSG00000100731	PCNX1	TRUE	TRUE
chr14	71076255	G	T	ENST00000304743	ENSG00000100731	PCNX1	TRUE	TRUE
chr14	71076258	G	T	ENST00000304743	ENSG00000100731	PCNX1	TRUE	TRUE
chr14	71076272	T	A	ENST00000304743	ENSG00000100731	PCNX1	TRUE	TRUE
chr14	71076287	T	A	ENST00000304743	ENSG00000100731	PCNX1	TRUE	TRUE
chr14	71076287	T	G	ENST00000304743	ENSG00000100731	PCNX1	TRUE	TRUE
chr14	71076324	G	T	ENST00000304743	ENSG00000100731	PCNX1	TRUE	TRUE
chr14	71076332	T	A	ENST00000304743	ENSG00000100731	PCNX1	TRUE	TRUE
chr14	71076332	T	G	ENST00000304743	ENSG00000100731	PCNX1	TRUE	TRUE
chr14	71076339	C	T	ENST00000304743	ENSG00000100731	PCNX1	TRUE	TRUE
chr14	71076360	G	T	ENST00000304743	ENSG00000100731	PCNX1	TRUE	TRUE
chr14	71076371	T	A	ENST00000304743	ENSG00000100731	PCNX1	TRUE	TRUE
chr14	71076380	C	A	ENST00000304743	ENSG00000100731	PCNX1	TRUE	TRUE
chr14	71076380	C	G	ENST00000304743	ENSG00000100731	PCNX1	TRUE	TRUE
chr14	71076388	G	A	ENST00000304743	ENSG00000100731	PCNX1	TRUE	TRUE
chr14	71076389	G	A	ENST00000304743	ENSG00000100731	PCNX1	TRUE	TRUE
chr14	71076393	G	T	ENST00000304743	ENSG00000100731	PCNX1	TRUE	TRUE
chr14	71076398	C	A	ENST00000304743	ENSG00000100731	PCNX1	TRUE	TRUE
chr14	71076398	C	G	ENST00000304743	ENSG00000100731	PCNX1	TRUE	TRUE
chr14	71076401	C	A	ENST00000304743	ENSG00000100731	PCNX1	TRUE	TRUE
chr14	71076408	C	T	ENST00000304743	ENSG00000100731	PCNX1	TRUE	TRUE
chr14	71076411	A	T	ENST00000304743	ENSG00000100731	PCNX1	TRUE	TRUE
chr14	71076417	A	T	ENST00000304743	ENSG00000100731	PCNX1	TRUE	TRUE
chr14	71076420	G	A	ENST00000304743	ENSG00000100731	PCNX1	TRUE	FALSE
chr14	71076420	G	C	ENST00000304743	ENSG00000100731	PCNX1	TRUE	FALSE
chr14	71076420	G	T	ENST00000304743	ENSG00000100731	PCNX1	TRUE	FALSE
chr14	71076421	T	A	ENST00000304743	ENSG00000100731	PCNX1	TRUE	FALSE
chr14	71076421	T	C	ENST00000304743	ENSG00000100731	PCNX1	TRUE	FALSE
chr14	71076421	T	G	ENST00000304743	ENSG00000100731	PCNX1	TRUE	FALSE
chr14	71088328	A	C	ENST00000304743	ENSG00000100731	PCNX1	TRUE	FALSE
chr14	71088328	A	G	ENST00000304743	ENSG00000100731	PCNX1	TRUE	FALSE
chr14	71088328	A	T	ENST00000304743	ENSG00000100731	PCNX1	TRUE	FALSE
chr14	71088329	G	A	ENST00000304743	ENSG00000100731	PCNX1	TRUE	FALSE
chr14	71088329	G	C	ENST00000304743	ENSG00000100731	PCNX1	TRUE	FALSE
chr14	71088329	G	T	ENST00000304743	ENSG00000100731	PCNX1	TRUE	FALSE
chr14	71088345	A	T	ENST00000304743	ENSG00000100731	PCNX1	TRUE	TRUE
chr14	71088352	C	A	ENST00000304743	ENSG00000100731	PCNX1	TRUE	TRUE
chr14	71088352	C	G	ENST00000304743	ENSG00000100731	PCNX1	TRUE	TRUE
chr14	71088371	T	A	ENST00000304743	ENSG00000100731	PCNX1	TRUE	TRUE
chr14	71088374	T	A	ENST00000304743	ENSG00000100731	PCNX1	TRUE	TRUE
chr14	71088374	T	G	ENST00000304743	ENSG00000100731	PCNX1	TRUE	TRUE
chr14	71088375	G	T	ENST00000304743	ENSG00000100731	PCNX1	TRUE	TRUE
chr14	71088383	T	A	ENST00000304743	ENSG00000100731	PCNX1	TRUE	TRUE
chr14	71088390	G	T	ENST00000304743	ENSG00000100731	PCNX1	TRUE	TRUE
chr14	71088396	A	T	ENST00000304743	ENSG00000100731	PCNX1	TRUE	TRUE
chr14	71088403	T	A	ENST00000304743	ENSG00000100731	PCNX1	TRUE	TRUE
chr14	71088431	G	A	ENST00000304743	ENSG00000100731	PCNX1	TRUE	FALSE
chr14	71088431	G	C	ENST00000304743	ENSG00000100731	PCNX1	TRUE	FALSE
chr14	71088431	G	T	ENST00000304743	ENSG00000100731	PCNX1	TRUE	FALSE
chr14	71088432	T	A	ENST00000304743	ENSG00000100731	PCNX1	TRUE	FALSE
chr14	71088432	T	C	ENST00000304743	ENSG00000100731	PCNX1	TRUE	FALSE
chr14	71088432	T	G	ENST00000304743	ENSG00000100731	PCNX1	TRUE	FALSE
chr14	71089190	A	C	ENST00000304743	ENSG00000100731	PCNX1	FALSE	FALSE
chr14	71089190	A	G	ENST00000304743	ENSG00000100731	PCNX1	FALSE	FALSE
chr14	71089190	A	T	ENST00000304743	ENSG00000100731	PCNX1	FALSE	FALSE
chr14	71089191	G	A	ENST00000304743	ENSG00000100731	PCNX1	FALSE	FALSE
chr14	71089191	G	C	ENST00000304743	ENSG00000100731	PCNX1	FALSE	FALSE
chr14	71089191	G	T	ENST00000304743	ENSG00000100731	PCNX1	FALSE	FALSE
chr14	71089197	T	A	ENST00000304743	ENSG00000100731	PCNX1	TRUE	TRUE
chr14	71089197	T	G	ENST00000304743	ENSG00000100731	PCNX1	TRUE	TRUE
chr14	71089199	G	T	ENST00000304743	ENSG00000100731	PCNX1	TRUE	TRUE
chr14	71089203	C	A	ENST00000304743	ENSG00000100731	PCNX1	TRUE	TRUE
chr14	71089203	C	G	ENST00000304743	ENSG00000100731	PCNX1	TRUE	TRUE
chr14	71089213	T	A	ENST00000304743	ENSG00000100731	PCNX1	TRUE	TRUE
chr14	71089213	T	G	ENST00000304743	ENSG00000100731	PCNX1	TRUE	TRUE
chr14	71089214	G	T	ENST00000304743	ENSG00000100731	PCNX1	TRUE	TRUE
chr14	71089218	T	A	ENST00000304743	ENSG00000100731	PCNX1	TRUE	TRUE
chr14	71089232	A	T	ENST00000304743	ENSG00000100731	PCNX1	TRUE	TRUE
chr14	71089235	G	T	ENST00000304743	ENSG00000100731	PCNX1	TRUE	TRUE
chr14	71089254	C	A	ENST00000304743	ENSG00000100731	PCNX1	TRUE	TRUE
chr14	71089254	C	G	ENST00000304743	ENSG00000100731	PCNX1	TRUE	TRUE
chr14	71089259	C	T	ENST00000304743	ENSG00000100731	PCNX1	TRUE	TRUE
chr14	71089265	G	T	ENST00000304743	ENSG00000100731	PCNX1	TRUE	TRUE
chr14	71089269	G	A	ENST00000304743	ENSG00000100731	PCNX1	TRUE	TRUE
chr14	71089270	G	A	ENST00000304743	ENSG00000100731	PCNX1	TRUE	TRUE
chr14	71089286	G	T	ENST00000304743	ENSG00000100731	PCNX1	TRUE	TRUE
chr14	71089290	T	A	ENST00000304743	ENSG00000100731	PCNX1	TRUE	TRUE
chr14	71089295	A	T	ENST00000304743	ENSG00000100731	PCNX1	TRUE	TRUE
chr14	71089298	A	T	ENST00000304743	ENSG00000100731	PCNX1	TRUE	TRUE
chr14	71089331	A	T	ENST00000304743	ENSG00000100731	PCNX1	TRUE	TRUE
chr14	71089340	C	T	ENST00000304743	ENSG00000100731	PCNX1	TRUE	TRUE
chr14	71089343	G	A	ENST00000304743	ENSG00000100731	PCNX1	TRUE	FALSE
chr14	71089343	G	C	ENST00000304743	ENSG00000100731	PCNX1	TRUE	FALSE
chr14	71089343	G	T	ENST00000304743	ENSG00000100731	PCNX1	TRUE	FALSE
chr14	71089344	T	A	ENST00000304743	ENSG00000100731	PCNX1	TRUE	FALSE
chr14	71089344	T	C	ENST00000304743	ENSG00000100731	PCNX1	TRUE	FALSE
chr14	71089344	T	G	ENST00000304743	ENSG00000100731	PCNX1	TRUE	FALSE
chr14	71101988	A	C	ENST00000304743	ENSG00000100731	PCNX1	TRUE	FALSE
chr14	71101988	A	G	ENST00000304743	ENSG00000100731	PCNX1	TRUE	FALSE
chr14	71101988	A	T	ENST00000304743	ENSG00000100731	PCNX1	TRUE	FALSE
chr14	71101989	G	A	ENST00000304743	ENSG00000100731	PCNX1	TRUE	FALSE
chr14	71101989	G	C	ENST00000304743	ENSG00000100731	PCNX1	TRUE	FALSE
chr14	71101989	G	T	ENST00000304743	ENSG00000100731	PCNX1	TRUE	FALSE
chr14	71102011	G	T	ENST00000304743	ENSG00000100731	PCNX1	TRUE	TRUE
chr14	71102016	T	A	ENST00000304743	ENSG00000100731	PCNX1	TRUE	TRUE
chr14	71102016	T	G	ENST00000304743	ENSG00000100731	PCNX1	TRUE	TRUE
chr14	71102037	T	A	ENST00000304743	ENSG00000100731	PCNX1	TRUE	TRUE
chr14	71102037	T	G	ENST00000304743	ENSG00000100731	PCNX1	TRUE	TRUE
chr14	71102038	G	T	ENST00000304743	ENSG00000100731	PCNX1	TRUE	TRUE
chr14	71102056	G	T	ENST00000304743	ENSG00000100731	PCNX1	TRUE	TRUE
chr14	71102059	A	T	ENST00000304743	ENSG00000100731	PCNX1	TRUE	TRUE
chr14	71102080	G	T	ENST00000304743	ENSG00000100731	PCNX1	TRUE	TRUE
chr14	71102096	G	A	ENST00000304743	ENSG00000100731	PCNX1	TRUE	TRUE
chr14	71102097	G	A	ENST00000304743	ENSG00000100731	PCNX1	TRUE	TRUE
chr14	71102129	T	A	ENST00000304743	ENSG00000100731	PCNX1	TRUE	TRUE
chr14	71102167	G	T	ENST00000304743	ENSG00000100731	PCNX1	TRUE	TRUE
chr14	71102172	T	A	ENST00000304743	ENSG00000100731	PCNX1	TRUE	TRUE
chr14	71102172	T	G	ENST00000304743	ENSG00000100731	PCNX1	TRUE	TRUE
chr14	71102173	A	T	ENST00000304743	ENSG00000100731	PCNX1	TRUE	TRUE
chr14	71102191	A	T	ENST00000304743	ENSG00000100731	PCNX1	TRUE	TRUE
chr14	71102199	C	A	ENST00000304743	ENSG00000100731	PCNX1	TRUE	TRUE
chr14	71102199	C	G	ENST00000304743	ENSG00000100731	PCNX1	TRUE	TRUE
chr14	71102218	A	T	ENST00000304743	ENSG00000100731	PCNX1	TRUE	TRUE
chr14	71102221	G	A	ENST00000304743	ENSG00000100731	PCNX1	TRUE	FALSE
chr14	71102221	G	C	ENST00000304743	ENSG00000100731	PCNX1	TRUE	FALSE
chr14	71102221	G	T	ENST00000304743	ENSG00000100731	PCNX1	TRUE	FALSE
chr14	71102222	T	A	ENST00000304743	ENSG00000100731	PCNX1	TRUE	FALSE
chr14	71102222	T	C	ENST00000304743	ENSG00000100731	PCNX1	TRUE	FALSE
chr14	71102222	T	G	ENST00000304743	ENSG00000100731	PCNX1	TRUE	FALSE
chr14	71103393	A	C	ENST00000304743	ENSG00000100731	PCNX1	TRUE	FALSE
chr14	71103393	A	G	ENST00000304743	ENSG00000100731	PCNX1	TRUE	FALSE
chr14	71103393	A	T	ENST00000304743	ENSG00000100731	PCNX1	TRUE	FALSE
chr14	71103394	G	A	ENST00000304743	ENSG00000100731	PCNX1	TRUE	FALSE
chr14	71103394	G	C	ENST00000304743	ENSG00000100731	PCNX1	TRUE	FALSE
chr14	71103394	G	T	ENST00000304743	ENSG00000100731	PCNX1	TRUE	FALSE
chr14	71103401	A	T	ENST00000304743	ENSG00000100731	PCNX1	TRUE	TRUE
chr14	71103404	G	T	ENST00000304743	ENSG00000100731	PCNX1	TRUE	TRUE
chr14	71103409	T	A	ENST00000304743	ENSG00000100731	PCNX1	TRUE	TRUE
chr14	71103413	C	T	ENST00000304743	ENSG00000100731	PCNX1	TRUE	TRUE
chr14	71103423	G	A	ENST00000304743	ENSG00000100731	PCNX1	TRUE	TRUE
chr14	71103424	G	A	ENST00000304743	ENSG00000100731	PCNX1	TRUE	TRUE
chr14	71103431	C	T	ENST00000304743	ENSG00000100731	PCNX1	TRUE	TRUE
chr14	71103434	C	T	ENST00000304743	ENSG00000100731	PCNX1	TRUE	TRUE
chr14	71103437	C	T	ENST00000304743	ENSG00000100731	PCNX1	TRUE	TRUE
chr14	71103440	G	T	ENST00000304743	ENSG00000100731	PCNX1	TRUE	TRUE
chr14	71103470	G	T	ENST00000304743	ENSG00000100731	PCNX1	TRUE	TRUE
chr14	71103473	A	T	ENST00000304743	ENSG00000100731	PCNX1	TRUE	TRUE
chr14	71103485	C	T	ENST00000304743	ENSG00000100731	PCNX1	TRUE	TRUE
chr14	71103494	A	T	ENST00000304743	ENSG00000100731	PCNX1	TRUE	TRUE
chr14	71103497	C	T	ENST00000304743	ENSG00000100731	PCNX1	TRUE	TRUE
chr14	71103506	A	T	ENST00000304743	ENSG00000100731	PCNX1
chr14	71103522	C	A	ENST00000304743	ENSG00000100731	PCNX1	TRUE	TRUE
chr14	71103522	C	G	ENST00000304743	ENSG00000100731	PCNX1	TRUE	TRUE
chr14	71103529	T	A	ENST00000304743	ENSG00000100731	PCNX1	TRUE	TRUE
chr14	71103533	C	T	ENST00000304743	ENSG00000100731	PCNX1	TRUE	TRUE
chr14	71103547	C	A	ENST00000304743	ENSG00000100731	PCNX1	TRUE	TRUE
chr14	71103547	C	G	ENST00000304743	ENSG00000100731	PCNX1	TRUE	TRUE
chr14	71103561	C	A	ENST00000304743	ENSG00000100731	PCNX1	TRUE	TRUE
chr14	71103561	C	G	ENST00000304743	ENSG00000100731	PCNX1	TRUE	TRUE
chr14	71103580	C	A	ENST00000304743	ENSG00000100731	PCNX1	TRUE	TRUE
chr14	71103580	C	G	ENST00000304743	ENSG00000100731	PCNX1	TRUE	TRUE
chr14	71103593	G	T	ENST00000304743	ENSG00000100731	PCNX1	TRUE	TRUE
chr14	71103596	C	T	ENST00000304743	ENSG00000100731	PCNX1	TRUE	TRUE
chr14	71103602	A	T	ENST00000304743	ENSG00000100731	PCNX1	TRUE	TRUE
chr14	71103630	T	A	ENST00000304743	ENSG00000100731	PCNX1	TRUE	TRUE
chr14	71103632	G	T	ENST00000304743	ENSG00000100731	PCNX1	TRUE	TRUE
chr14	71103657	C	A	ENST00000304743	ENSG00000100731	PCNX1	TRUE	TRUE
chr14	71103657	C	G	ENST00000304743	ENSG00000100731	PCNX1	TRUE	TRUE
chr14	71103663	G	A	ENST00000304743	ENSG00000100731	PCNX1	TRUE	TRUE
chr14	71103664	G	A	ENST00000304743	ENSG00000100731	PCNX1	TRUE	TRUE
chr14	71103670	G	A	ENST00000304743	ENSG00000100731	PCNX1	TRUE	FALSE
chr14	71103670	G	C	ENST00000304743	ENSG00000100731	PCNX1	TRUE	FALSE
chr14	71103670	G	T	ENST00000304743	ENSG00000100731	PCNX1	TRUE	FALSE
chr14	71103671	T	A	ENST00000304743	ENSG00000100731	PCNX1	TRUE	FALSE
chr14	71103671	T	C	ENST00000304743	ENSG00000100731	PCNX1	TRUE	FALSE
chr14	71103671	T	G	ENST00000304743	ENSG00000100731	PCNX1	TRUE	FALSE
chr14	71105233	A	C	ENST00000304743	ENSG00000100731	PCNX1	TRUE	FALSE
chr14	71105233	A	G	ENST00000304743	ENSG00000100731	PCNX1	TRUE	FALSE
chr14	71105233	A	T	ENST00000304743	ENSG00000100731	PCNX1	TRUE	FALSE
chr14	71105234	G	A	ENST00000304743	ENSG00000100731	PCNX1	TRUE	FALSE
chr14	71105234	G	C	ENST00000304743	ENSG00000100731	PCNX1	TRUE	FALSE
chr14	71105234	G	T	ENST00000304743	ENSG00000100731	PCNX1	TRUE	FALSE
chr14	71105242	A	T	ENST00000304743	ENSG00000100731	PCNX1	TRUE	TRUE
chr14	71105250	C	A	ENST00000304743	ENSG00000100731	PCNX1	TRUE	TRUE
chr14	71105251	G	T	ENST00000304743	ENSG00000100731	PCNX1	TRUE	TRUE
chr14	71105257	G	T	ENST00000304743	ENSG00000100731	PCNX1	TRUE	TRUE
chr14	71105262	T	A	ENST00000304743	ENSG00000100731	PCNX1	TRUE	TRUE
chr14	71105281	G	T	ENST00000304743	ENSG00000100731	PCNX1	TRUE	TRUE
chr14	71105296	G	T	ENST00000304743	ENSG00000100731	PCNX1	TRUE	TRUE
chr14	71105313	C	A	ENST00000304743	ENSG00000100731	PCNX1	TRUE	TRUE
chr14	71105362	C	T	ENST00000304743	ENSG00000100731	PCNX1	TRUE	TRUE
chr14	71105365	G	T	ENST00000304743	ENSG00000100731	PCNX1	TRUE	TRUE
chr14	71105374	G	T	ENST00000304743	ENSG00000100731	PCNX1	TRUE	TRUE
chr14	71105386	C	T	ENST00000304743	ENSG00000100731	PCNX1	TRUE	TRUE
chr14	71105389	G	T	ENST00000304743	ENSG00000100731	PCNX1	TRUE	TRUE
chr14	71105393	C	A	ENST00000304743	ENSG00000100731	PCNX1	TRUE	TRUE
chr14	71105393	C	G	ENST00000304743	ENSG00000100731	PCNX1	TRUE	TRUE
chr14	71105395	G	T	ENST00000304743	ENSG00000100731	PCNX1	TRUE	TRUE
chr14	71105401	G	T	ENST00000304743	ENSG00000100731	PCNX1	TRUE	TRUE
chr14	71105427	T	A	ENST00000304743	ENSG00000100731	PCNX1	TRUE	TRUE
chr14	71105427	T	G	ENST00000304743	ENSG00000100731	PCNX1	TRUE	TRUE
chr14	71105441	G	A	ENST00000304743	ENSG00000100731	PCNX1	TRUE	FALSE
chr14	71105441	G	C	ENST00000304743	ENSG00000100731	PCNX1	TRUE	FALSE
chr14	71105441	G	T	ENST00000304743	ENSG00000100731	PCNX1	TRUE	FALSE
chr14	71105442	T	A	ENST00000304743	ENSG00000100731	PCNX1	TRUE	FALSE
chr14	71105442	T	C	ENST00000304743	ENSG00000100731	PCNX1	TRUE	FALSE
chr14	71105442	T	G	ENST00000304743	ENSG00000100731	PCNX1	TRUE	FALSE
chr14	71108602	A	C	ENST00000304743	ENSG00000100731	PCNX1	TRUE	FALSE
chr14	71108602	A	G	ENST00000304743	ENSG00000100731	PCNX1	TRUE	FALSE
chr14	71108602	A	T	ENST00000304743	ENSG00000100731	PCNX1	TRUE	FALSE
chr14	71108603	G	A	ENST00000304743	ENSG00000100731	PCNX1	TRUE	FALSE
chr14	71108603	G	C	ENST00000304743	ENSG00000100731	PCNX1	TRUE	FALSE
chr14	71108603	G	T	ENST00000304743	ENSG00000100731	PCNX1	TRUE	FALSE
chr14	71108630	C	T	ENST00000304743	ENSG00000100731	PCNX1	TRUE	TRUE
chr14	71108634	C	A	ENST00000304743	ENSG00000100731	PCNX1	TRUE	TRUE
chr14	71108645	A	T	ENST00000304743	ENSG00000100731	PCNX1	TRUE	TRUE
chr14	71108648	C	T	ENST00000304743	ENSG00000100731	PCNX1	TRUE	TRUE
chr14	71108667	C	A	ENST00000304743	ENSG00000100731	PCNX1	TRUE	TRUE
chr14	71108667	C	G	ENST00000304743	ENSG00000100731	PCNX1	TRUE	TRUE
chr14	71108678	C	T	ENST00000304743	ENSG00000100731	PCNX1	TRUE	TRUE
chr14	71108689	C	A	ENST00000304743	ENSG00000100731	PCNX1	TRUE	TRUE
chr14	71108689	C	G	ENST00000304743	ENSG00000100731	PCNX1	TRUE	TRUE
chr14	71108692	C	A	ENST00000304743	ENSG00000100731	PCNX1	TRUE	TRUE
chr14	71108695	T	A	ENST00000304743	ENSG00000100731	PCNX1	TRUE	TRUE
chr14	71108695	T	G	ENST00000304743	ENSG00000100731	PCNX1	TRUE	TRUE
chr14	71108709	C	A	ENST00000304743	ENSG00000100731	PCNX1	TRUE	TRUE
chr14	71108709	C	G	ENST00000304743	ENSG00000100731	PCNX1	TRUE	TRUE
chr14	71108746	T	A	ENST00000304743	ENSG00000100731	PCNX1	TRUE	TRUE
chr14	71108765	C	T	ENST00000304743	ENSG00000100731	PCNX1	TRUE	TRUE
chr14	71108772	C	A	ENST00000304743	ENSG00000100731	PCNX1	TRUE	TRUE
chr14	71108777	C	T	ENST00000304743	ENSG00000100731	PCNX1	TRUE	TRUE
chr14	71108784	T	A	ENST00000304743	ENSG00000100731	PCNX1	TRUE	TRUE
chr14	71108790	C	A	ENST00000304743	ENSG00000100731	PCNX1	TRUE	TRUE
chr14	71108790	C	G	ENST00000304743	ENSG00000100731	PCNX1	TRUE	TRUE
chr14	71108798	C	T	ENST00000304743	ENSG00000100731	PCNX1	TRUE	TRUE
chr14	71108804	C	T	ENST00000304743	ENSG00000100731	PCNX1	TRUE	TRUE
chr14	71108811	C	A	ENST00000304743	ENSG00000100731	PCNX1	TRUE	TRUE
chr14	71108822	C	T	ENST00000304743	ENSG00000100731	PCNX1	TRUE	TRUE
chr14	71108828	G	T	ENST00000304743	ENSG00000100731	PCNX1	TRUE	TRUE
chr14	71108835	C	A	ENST00000304743	ENSG00000100731	PCNX1	TRUE	TRUE
chr14	71108835	C	G	ENST00000304743	ENSG00000100731	PCNX1	TRUE	TRUE
chr14	71108840	C	T	ENST00000304743	ENSG00000100731	PCNX1	TRUE	TRUE
chr14	71108857	T	A	ENST00000304743	ENSG00000100731	PCNX1	TRUE	TRUE
chr14	71108861	C	T	ENST00000304743	ENSG00000100731	PCNX1	TRUE	TRUE
chr14	71108894	C	T	ENST00000304743	ENSG00000100731	PCNX1	TRUE	TRUE
chr14	71108911	C	A	ENST00000304743	ENSG00000100731	PCNX1	TRUE	TRUE
chr14	71108912	A	T	ENST00000304743	ENSG00000100731	PCNX1	TRUE	TRUE
chr14	71108945	G	T	ENST00000304743	ENSG00000100731	PCNX1	TRUE	TRUE
chr14	71108948	G	T	ENST00000304743	ENSG00000100731	PCNX1	TRUE	TRUE
chr14	71108954	C	T	ENST00000304743	ENSG00000100731	PCNX1	TRUE	TRUE
chr14	71108975	C	T	ENST00000304743	ENSG00000100731	PCNX1	TRUE	TRUE
chr14	71108991	T	A	ENST00000304743	ENSG00000100731	PCNX1	TRUE	TRUE
chr14	71108991	T	G	ENST00000304743	ENSG00000100731	PCNX1	TRUE	TRUE
chr14	71109009	C	A	ENST00000304743	ENSG00000100731	PCNX1	TRUE	TRUE
chr14	71109009	C	G	ENST00000304743	ENSG00000100731	PCNX1	TRUE	TRUE
chr14	71109017	A	T	ENST00000304743	ENSG00000100731	PCNX1	TRUE	TRUE
chr14	71109020	A	T	ENST00000304743	ENSG00000100731	PCNX1	TRUE	TRUE
chr14	71109026	G	T	ENST00000304743	ENSG00000100731	PCNX1	TRUE	TRUE
chr14	71109037	C	A	ENST00000304743	ENSG00000100731	PCNX1	TRUE	TRUE
chr14	71109037	C	G	ENST00000304743	ENSG00000100731	PCNX1	TRUE	TRUE
chr14	71109038	A	T	ENST00000304743	ENSG00000100731	PCNX1	TRUE	TRUE
chr14	71109044	C	T	ENST00000304743	ENSG00000100731	PCNX1	TRUE	TRUE
chr14	71109047	G	A	ENST00000304743	ENSG00000100731	PCNX1	TRUE	FALSE
chr14	71109047	G	C	ENST00000304743	ENSG00000100731	PCNX1	TRUE	FALSE
chr14	71109047	G	T	ENST00000304743	ENSG00000100731	PCNX1	TRUE	FALSE
chr14	71109048	T	A	ENST00000304743	ENSG00000100731	PCNX1	TRUE	FALSE
chr14	71109048	T	C	ENST00000304743	ENSG00000100731	PCNX1	TRUE	FALSE
chr14	71109048	T	G	ENST00000304743	ENSG00000100731	PCNX1	TRUE	FALSE
chr14	71109450	A	C	ENST00000304743	ENSG00000100731	PCNX1	TRUE	FALSE
chr14	71109450	A	G	ENST00000304743	ENSG00000100731	PCNX1	TRUE	FALSE
chr14	71109450	A	T	ENST00000304743	ENSG00000100731	PCNX1	TRUE	FALSE
chr14	71109451	G	A	ENST00000304743	ENSG00000100731	PCNX1	TRUE	FALSE
chr14	71109451	G	C	ENST00000304743	ENSG00000100731	PCNX1	TRUE	FALSE
chr14	71109451	G	T	ENST00000304743	ENSG00000100731	PCNX1	TRUE	FALSE
chr14	71109467	C	T	ENST00000304743	ENSG00000100731	PCNX1	TRUE	TRUE
chr14	71109476	G	T	ENST00000304743	ENSG00000100731	PCNX1	TRUE	TRUE
chr14	71109494	A	T	ENST00000304743	ENSG00000100731	PCNX1	TRUE	TRUE
chr14	71109500	A	T	ENST00000304743	ENSG00000100731	PCNX1	TRUE	TRUE
chr14	71109503	G	T	ENST00000304743	ENSG00000100731	PCNX1	TRUE	TRUE
chr14	71109509	C	T	ENST00000304743	ENSG00000100731	PCNX1	TRUE	TRUE
chr14	71109513	G	A	ENST00000304743	ENSG00000100731	PCNX1	TRUE	TRUE
chr14	71109514	G	A	ENST00000304743	ENSG00000100731	PCNX1	TRUE	TRUE
chr14	71109521	G	T	ENST00000304743	ENSG00000100731	PCNX1	TRUE	TRUE
chr14	71109524	G	T	ENST00000304743	ENSG00000100731	PCNX1	TRUE	TRUE
chr14	71109534	T	A	ENST00000304743	ENSG00000100731	PCNX1	TRUE	TRUE
chr14	71109534	T	G	ENST00000304743	ENSG00000100731	PCNX1	TRUE	TRUE
chr14	71109536	A	T	ENST00000304743	ENSG00000100731	PCNX1	TRUE	TRUE
chr14	71109545	A	T	ENST00000304743	ENSG00000100731	PCNX1	FALSE	FALSE
chr14	71109555	G	A	ENST00000304743	ENSG00000100731	PCNX1	FALSE	FALSE
chr14	71109556	G	A	ENST00000304743	ENSG00000100731	PCNX1	FALSE	FALSE
chr14	71109557	A	T	ENST00000304743	ENSG00000100731	PCNX1	FALSE	FALSE
chr14	71109564	G	A	ENST00000304743	ENSG00000100731	PCNX1	FALSE	FALSE
chr14	71109565	G	A	ENST00000304743	ENSG00000100731	PCNX1	FALSE	FALSE
chr14	71109572	C	T	ENST00000304743	ENSG00000100731	PCNX1	FALSE	FALSE
chr14	71109575	G	T	ENST00000304743	ENSG00000100731	PCNX1	FALSE	FALSE
chr14	71109584	G	T	ENST00000304743	ENSG00000100731	PCNX1	FALSE	FALSE
chr14	71109593	G	A	ENST00000304743	ENSG00000100731	PCNX1	TRUE	FALSE
chr14	71109593	G	C	ENST00000304743	ENSG00000100731	PCNX1	TRUE	FALSE
chr14	71109593	G	T	ENST00000304743	ENSG00000100731	PCNX1	TRUE	FALSE
chr14	71109594	T	A	ENST00000304743	ENSG00000100731	PCNX1	TRUE	FALSE
chr14	71109594	T	C	ENST00000304743	ENSG00000100731	PCNX1	TRUE	FALSE
chr14	71109594	T	G	ENST00000304743	ENSG00000100731	PCNX1	TRUE	FALSE
chr14	71109793	A	C	ENST00000304743	ENSG00000100731	PCNX1	TRUE	FALSE
chr14	71109793	A	G	ENST00000304743	ENSG00000100731	PCNX1	TRUE	FALSE
chr14	71109793	A	T	ENST00000304743	ENSG00000100731	PCNX1	TRUE	FALSE
chr14	71109794	G	A	ENST00000304743	ENSG00000100731	PCNX1	TRUE	FALSE
chr14	71109794	G	C	ENST00000304743	ENSG00000100731	PCNX1	TRUE	FALSE
chr14	71109794	G	T	ENST00000304743	ENSG00000100731	PCNX1	TRUE	FALSE
chr14	71109804	C	T	ENST00000304743	ENSG00000100731	PCNX1	FALSE	FALSE
chr14	71109808	G	A	ENST00000304743	ENSG00000100731	PCNX1	FALSE	FALSE
chr14	71109809	G	A	ENST00000304743	ENSG00000100731	PCNX1	FALSE	FALSE
chr14	71109818	C	A	ENST00000304743	ENSG00000100731	PCNX1	FALSE	FALSE
chr14	71109822	A	T	ENST00000304743	ENSG00000100731	PCNX1	FALSE	FALSE
chr14	71109837	A	T	ENST00000304743	ENSG00000100731	PCNX1	FALSE	FALSE
chr14	71109852	A	T	ENST00000304743	ENSG00000100731	PCNX1	FALSE	FALSE
chr14	71109870	C	T	ENST00000304743	ENSG00000100731	PCNX1	FALSE	FALSE
chr14	71109882	A	T	ENST00000304743	ENSG00000100731	PCNX1	FALSE	FALSE
chr14	71109887	T	A	ENST00000304743	ENSG00000100731	PCNX1	FALSE	FALSE
chr14	71109887	T	G	ENST00000304743	ENSG00000100731	PCNX1	FALSE	FALSE
chr14	71109900	G	T	ENST00000304743	ENSG00000100731	PCNX1	FALSE	FALSE
chr14	71109915	G	T	ENST00000304743	ENSG00000100731	PCNX1	FALSE	FALSE
chr14	71109927	G	T	ENST00000304743	ENSG00000100731	PCNX1	FALSE	FALSE
chr14	71320504	G	A	ENST00000381232	ENSG00000197555	SIPA1L1	FALSE	FALSE
chr14	71320504	G	C	ENST00000381232	ENSG00000197555	SIPA1L1	FALSE	FALSE
chr14	71320504	G	T	ENST00000381232	ENSG00000197555	SIPA1L1	FALSE	FALSE
chr14	71320505	T	A	ENST00000381232	ENSG00000197555	SIPA1L1	FALSE	FALSE
chr14	71320505	T	C	ENST00000381232	ENSG00000197555	SIPA1L1	FALSE	FALSE
chr14	71320505	T	G	ENST00000381232	ENSG00000197555	SIPA1L1	FALSE	FALSE
chr14	71321120	A	C	ENST00000381232	ENSG00000197555	SIPA1L1	FALSE	FALSE
chr14	71321120	A	G	ENST00000381232	ENSG00000197555	SIPA1L1	FALSE	FALSE
chr14	71321120	A	T	ENST00000381232	ENSG00000197555	SIPA1L1	FALSE	FALSE
chr14	71321121	G	A	ENST00000381232	ENSG00000197555	SIPA1L1	FALSE	FALSE
chr14	71321121	G	C	ENST00000381232	ENSG00000197555	SIPA1L1	FALSE	FALSE
chr14	71321121	G	T	ENST00000381232	ENSG00000197555	SIPA1L1	FALSE	FALSE
chr14	71321182	G	A	ENST00000381232	ENSG00000197555	SIPA1L1	TRUE	FALSE
chr14	71321182	G	C	ENST00000381232	ENSG00000197555	SIPA1L1	TRUE	FALSE
chr14	71321182	G	T	ENST00000381232	ENSG00000197555	SIPA1L1	TRUE	FALSE
chr14	71321183	T	A	ENST00000381232	ENSG00000197555	SIPA1L1	TRUE	FALSE
chr14	71321183	T	C	ENST00000381232	ENSG00000197555	SIPA1L1	FALSE	FALSE
chr14	71321183	T	G	ENST00000381232	ENSG00000197555	SIPA1L1	TRUE	FALSE
chr14	71512741	A	C	ENST00000381232	ENSG00000197555	SIPA1L1	TRUE	FALSE
chr14	71512741	A	G	ENST00000381232	ENSG00000197555	SIPA1L1	TRUE	FALSE
chr14	71512741	A	T	ENST00000381232	ENSG00000197555	SIPA1L1	TRUE	FALSE
chr14	71512742	G	A	ENST00000381232	ENSG00000197555	SIPA1L1	TRUE	FALSE
chr14	71512742	G	C	ENST00000381232	ENSG00000197555	SIPA1L1	TRUE	FALSE
chr14	71512742	G	T	ENST00000381232	ENSG00000197555	SIPA1L1	TRUE	FALSE
chr14	71512846	G	A	ENST00000381232	ENSG00000197555	SIPA1L1	TRUE	FALSE
chr14	71512846	G	C	ENST00000381232	ENSG00000197555	SIPA1L1	TRUE	FALSE
chr14	71512846	G	T	ENST00000381232	ENSG00000197555	SIPA1L1	TRUE	FALSE
chr14	71512847	T	A	ENST00000381232	ENSG00000197555	SIPA1L1	TRUE	FALSE
chr14	71512847	T	C	ENST00000381232	ENSG00000197555	SIPA1L1	TRUE	FALSE
chr14	71512847	T	G	ENST00000381232	ENSG00000197555	SIPA1L1	TRUE	FALSE
chr14	71529310	A	C	ENST00000381232	ENSG00000197555	SIPA1L1	TRUE	FALSE
chr14	71529310	A	G	ENST00000381232	ENSG00000197555	SIPA1L1	TRUE	FALSE
chr14	71529310	A	T	ENST00000381232	ENSG00000197555	SIPA1L1	TRUE	FALSE
chr14	71529311	G	A	ENST00000381232	ENSG00000197555	SIPA1L1	TRUE	FALSE
chr14	71529311	G	C	ENST00000381232	ENSG00000197555	SIPA1L1	TRUE	FALSE
chr14	71529311	G	T	ENST00000381232	ENSG00000197555	SIPA1L1	TRUE	FALSE
chr14	71529371	G	A	ENST00000381232	ENSG00000197555	SIPA1L1	TRUE	FALSE
chr14	71529371	G	C	ENST00000381232	ENSG00000197555	SIPA1L1	TRUE	FALSE
chr14	71529371	G	T	ENST00000381232	ENSG00000197555	SIPA1L1	TRUE	FALSE
chr14	71529372	T	A	ENST00000381232	ENSG00000197555	SIPA1L1	TRUE	FALSE
chr14	71529372	T	C	ENST00000381232	ENSG00000197555	SIPA1L1	TRUE	FALSE
chr14	71529372	T	G	ENST00000381232	ENSG00000197555	SIPA1L1	TRUE	FALSE
chr14	71587569	A	C	ENST00000381232	ENSG00000197555	SIPA1L1	TRUE	FALSE
chr14	71587569	A	G	ENST00000381232	ENSG00000197555	SIPA1L1	TRUE	FALSE
chr14	71587569	A	T	ENST00000381232	ENSG00000197555	SIPA1L1	TRUE	FALSE
chr14	71587570	G	A	ENST00000381232	ENSG00000197555	SIPA1L1	TRUE	FALSE
chr14	71587570	G	C	ENST00000381232	ENSG00000197555	SIPA1L1	TRUE	FALSE
chr14	71587570	G	T	ENST00000381232	ENSG00000197555	SIPA1L1	TRUE	FALSE
chr14	71587883	T	A	ENST00000381232	ENSG00000197555	SIPA1L1	FALSE	FALSE
chr14	71587885	A	T	ENST00000381232	ENSG00000197555	SIPA1L1	FALSE	FALSE
chr14	71587892	C	A	ENST00000381232	ENSG00000197555	SIPA1L1	FALSE	FALSE
chr14	71587892	C	G	ENST00000381232	ENSG00000197555	SIPA1L1	FALSE	FALSE
chr14	71587894	C	T	ENST00000381232	ENSG00000197555	SIPA1L1	FALSE	FALSE
chr14	71587900	G	T	ENST00000381232	ENSG00000197555	SIPA1L1	FALSE	FALSE
chr14	71587954	A	T	ENST00000381232	ENSG00000197555	SIPA1L1	TRUE	TRUE
chr14	71587977	C	A	ENST00000381232	ENSG00000197555	SIPA1L1	TRUE	TRUE
chr14	71587977	C	G	ENST00000381232	ENSG00000197555	SIPA1L1	TRUE	TRUE
chr14	71587996	C	T	ENST00000381232	ENSG00000197555	SIPA1L1	TRUE	TRUE
chr14	71588009	T	A	ENST00000381232	ENSG00000197555	SIPA1L1	TRUE	TRUE
chr14	71588009	T	G	ENST00000381232	ENSG00000197555	SIPA1L1	TRUE	TRUE
chr14	71588011	G	T	ENST00000381232	ENSG00000197555	SIPA1L1	TRUE	TRUE
chr14	71588015	C	A	ENST00000381232	ENSG00000197555	SIPA1L1	TRUE	TRUE
chr14	71588015	C	G	ENST00000381232	ENSG00000197555	SIPA1L1	TRUE	TRUE
chr14	71588018	C	A	ENST00000381232	ENSG00000197555	SIPA1L1	TRUE	TRUE
chr14	71588018	C	G	ENST00000381232	ENSG00000197555	SIPA1L1	TRUE	TRUE
chr14	71588035	G	T	ENST00000381232	ENSG00000197555	SIPA1L1	TRUE	TRUE
chr14	71588044	C	T	ENST00000381232	ENSG00000197555	SIPA1L1	TRUE	TRUE
chr14	71588050	G	T	ENST00000381232	ENSG00000197555	SIPA1L1	TRUE	TRUE
chr14	71588072	C	A	ENST00000381232	ENSG00000197555	SIPA1L1	TRUE	TRUE
chr14	71588072	C	G	ENST00000381232	ENSG00000197555	SIPA1L1	TRUE	TRUE
chr14	71588080	G	T	ENST00000381232	ENSG00000197555	SIPA1L1	TRUE	TRUE
chr14	71588089	A	T	ENST00000381232	ENSG00000197555	SIPA1L1	TRUE	TRUE
chr14	71588120	G	A	ENST00000381232	ENSG00000197555	SIPA1L1	TRUE	TRUE
chr14	71588121	G	A	ENST00000381232	ENSG00000197555	SIPA1L1	TRUE	TRUE
chr14	71588128	A	T	ENST00000381232	ENSG00000197555	SIPA1L1	TRUE	TRUE
chr14	71588131	A	T	ENST00000381232	ENSG00000197555	SIPA1L1	TRUE	TRUE
chr14	71588134	G	T	ENST00000381232	ENSG00000197555	SIPA1L1	TRUE	TRUE
chr14	71588143	A	T	ENST00000381232	ENSG00000197555	SIPA1L1
chr14	71588146	G	T	ENST00000381232	ENSG00000197555	SIPA1L1	TRUE	TRUE
chr14	71588159	C	A	ENST00000381232	ENSG00000197555	SIPA1L1	TRUE	TRUE
chr14	71588159	C	G	ENST00000381232	ENSG00000197555	SIPA1L1	TRUE	TRUE
chr14	71588164	C	T	ENST00000381232	ENSG00000197555	SIPA1L1	TRUE	TRUE
chr14	71588167	G	T	ENST00000381232	ENSG00000197555	SIPA1L1	TRUE	TRUE
chr14	71588173	G	T	ENST00000381232	ENSG00000197555	SIPA1L1	TRUE	TRUE
chr14	71588180	C	A	ENST00000381232	ENSG00000197555	SIPA1L1	TRUE	TRUE
chr14	71588180	C	G	ENST00000381232	ENSG00000197555	SIPA1L1	TRUE	TRUE
chr14	71588187	C	A	ENST00000381232	ENSG00000197555	SIPA1L1	TRUE	TRUE
chr14	71588206	A	T	ENST00000381232	ENSG00000197555	SIPA1L1	TRUE	TRUE
chr14	71588224	C	T	ENST00000381232	ENSG00000197555	SIPA1L1	TRUE	TRUE
chr14	71588227	G	T	ENST00000381232	ENSG00000197555	SIPA1L1	TRUE	TRUE
chr14	71588258	C	A	ENST00000381232	ENSG00000197555	SIPA1L1	TRUE	TRUE
chr14	71588258	C	G	ENST00000381232	ENSG00000197555	SIPA1L1	TRUE	TRUE
chr14	71588269	A	T	ENST00000381232	ENSG00000197555	SIPA1L1	TRUE	TRUE
chr14	71588278	C	T	ENST00000381232	ENSG00000197555	SIPA1L1	TRUE	TRUE
chr14	71588290	A	T	ENST00000381232	ENSG00000197555	SIPA1L1	TRUE	TRUE
chr14	71588296	A	T	ENST00000381232	ENSG00000197555	SIPA1L1	TRUE	TRUE
chr14	71588302	A	T	ENST00000381232	ENSG00000197555	SIPA1L1	TRUE	TRUE
chr14	71588309	C	A	ENST00000381232	ENSG00000197555	SIPA1L1	TRUE	TRUE
chr14	71588311	G	T	ENST00000381232	ENSG00000197555	SIPA1L1	TRUE	TRUE
chr14	71588326	A	T	ENST00000381232	ENSG00000197555	SIPA1L1	TRUE	TRUE
chr14	71588341	G	T	ENST00000381232	ENSG00000197555	SIPA1L1	TRUE	TRUE
chr14	71588349	C	A	ENST00000381232	ENSG00000197555	SIPA1L1	TRUE	TRUE
chr14	71588349	C	G	ENST00000381232	ENSG00000197555	SIPA1L1	TRUE	TRUE
chr14	71588362	A	T	ENST00000381232	ENSG00000197555	SIPA1L1	TRUE	TRUE
chr14	71588365	A	T	ENST00000381232	ENSG00000197555	SIPA1L1	TRUE	TRUE
chr14	71588377	A	T	ENST00000381232	ENSG00000197555	SIPA1L1	TRUE	TRUE
chr14	71588386	C	T	ENST00000381232	ENSG00000197555	SIPA1L1	TRUE	TRUE
chr14	71588389	C	T	ENST00000381232	ENSG00000197555	SIPA1L1	TRUE	TRUE
chr14	71588416	G	T	ENST00000381232	ENSG00000197555	SIPA1L1	TRUE	TRUE
chr14	71588440	G	T	ENST00000381232	ENSG00000197555	SIPA1L1	TRUE	TRUE
chr14	71588445	T	A	ENST00000381232	ENSG00000197555	SIPA1L1	TRUE	TRUE
chr14	71588450	C	A	ENST00000381232	ENSG00000197555	SIPA1L1	TRUE	TRUE
chr14	71588450	C	G	ENST00000381232	ENSG00000197555	SIPA1L1	TRUE	TRUE
chr14	71588460	C	A	ENST00000381232	ENSG00000197555	SIPA1L1	TRUE	TRUE
chr14	71588460	C	G	ENST00000381232	ENSG00000197555	SIPA1L1	TRUE	TRUE
chr14	71588461	A	T	ENST00000381232	ENSG00000197555	SIPA1L1	TRUE	TRUE
chr14	71588467	G	T	ENST00000381232	ENSG00000197555	SIPA1L1	TRUE	TRUE
chr14	71588474	C	A	ENST00000381232	ENSG00000197555	SIPA1L1	TRUE	TRUE
chr14	71588474	C	G	ENST00000381232	ENSG00000197555	SIPA1L1	TRUE	TRUE
chr14	71588485	G	T	ENST00000381232	ENSG00000197555	SIPA1L1	TRUE	TRUE
chr14	71588490	T	A	ENST00000381232	ENSG00000197555	SIPA1L1	TRUE	TRUE
chr14	71588490	T	G	ENST00000381232	ENSG00000197555	SIPA1L1	TRUE	TRUE
chr14	71588504	C	A	ENST00000381232	ENSG00000197555	SIPA1L1	TRUE	TRUE
chr14	71588504	C	G	ENST00000381232	ENSG00000197555	SIPA1L1	TRUE	TRUE
chr14	71588512	A	T	ENST00000381232	ENSG00000197555	SIPA1L1	TRUE	TRUE
chr14	71588515	C	T	ENST00000381232	ENSG00000197555	SIPA1L1	TRUE	TRUE
chr14	71588518	G	T	ENST00000381232	ENSG00000197555	SIPA1L1	TRUE	TRUE
chr14	71588527	G	T	ENST00000381232	ENSG00000197555	SIPA1L1	TRUE	TRUE
chr14	71588530	G	T	ENST00000381232	ENSG00000197555	SIPA1L1	TRUE	TRUE
chr14	71588546	T	A	ENST00000381232	ENSG00000197555	SIPA1L1	TRUE	TRUE
chr14	71588549	T	A	ENST00000381232	ENSG00000197555	SIPA1L1	TRUE	TRUE
chr14	71588549	T	G	ENST00000381232	ENSG00000197555	SIPA1L1	TRUE	TRUE
chr14	71588551	A	T	ENST00000381232	ENSG00000197555	SIPA1L1	TRUE	TRUE
chr14	71588559	C	A	ENST00000381232	ENSG00000197555	SIPA1L1	TRUE	TRUE
chr14	71588559	C	G	ENST00000381232	ENSG00000197555	SIPA1L1	TRUE	TRUE
chr14	71588560	A	T	ENST00000381232	ENSG00000197555	SIPA1L1	TRUE	TRUE
chr14	71588569	A	T	ENST00000381232	ENSG00000197555	SIPA1L1	TRUE	TRUE
chr14	71588578	C	T	ENST00000381232	ENSG00000197555	SIPA1L1	TRUE	TRUE
chr14	71588596	A	T	ENST00000381232	ENSG00000197555	SIPA1L1	TRUE	TRUE
chr14	71588629	A	T	ENST00000381232	ENSG00000197555	SIPA1L1	TRUE	TRUE
chr14	71588648	T	A	ENST00000381232	ENSG00000197555	SIPA1L1	TRUE	TRUE
chr14	71588672	C	A	ENST00000381232	ENSG00000197555	SIPA1L1	TRUE	TRUE
chr14	71588672	C	G	ENST00000381232	ENSG00000197555	SIPA1L1	TRUE	TRUE
chr14	71588674	C	T	ENST00000381232	ENSG00000197555	SIPA1L1	TRUE	TRUE
chr14	71588677	A	T	ENST00000381232	ENSG00000197555	SIPA1L1	TRUE	TRUE
chr14	71588680	G	T	ENST00000381232	ENSG00000197555	SIPA1L1	TRUE	TRUE
chr14	71588698	A	T	ENST00000381232	ENSG00000197555	SIPA1L1	TRUE	TRUE
chr14	71588701	G	T	ENST00000381232	ENSG00000197555	SIPA1L1	TRUE	TRUE
chr14	71588707	G	T	ENST00000381232	ENSG00000197555	SIPA1L1	TRUE	TRUE
chr14	71588710	A	T	ENST00000381232	ENSG00000197555	SIPA1L1	TRUE	TRUE
chr14	71588719	A	T	ENST00000381232	ENSG00000197555	SIPA1L1	TRUE	TRUE
chr14	71588722	C	T	ENST00000381232	ENSG00000197555	SIPA1L1	TRUE	TRUE
chr14	71588729	C	A	ENST00000381232	ENSG00000197555	SIPA1L1	TRUE	TRUE
chr14	71588729	C	G	ENST00000381232	ENSG00000197555	SIPA1L1	TRUE	TRUE
chr14	71588731	A	T	ENST00000381232	ENSG00000197555	SIPA1L1	TRUE	TRUE
chr14	71588737	G	T	ENST00000381232	ENSG00000197555	SIPA1L1	TRUE	TRUE
chr14	71588743	G	T	ENST00000381232	ENSG00000197555	SIPA1L1	TRUE	TRUE
chr14	71588750	C	A	ENST00000381232	ENSG00000197555	SIPA1L1	TRUE	TRUE
chr14	71588750	C	G	ENST00000381232	ENSG00000197555	SIPA1L1	TRUE	TRUE
chr14	71588764	A	T	ENST00000381232	ENSG00000197555	SIPA1L1	TRUE	TRUE
chr14	71588768	T	A	ENST00000381232	ENSG00000197555	SIPA1L1	TRUE	TRUE
chr14	71588779	A	T	ENST00000381232	ENSG00000197555	SIPA1L1	TRUE	TRUE
chr14	71588785	G	T	ENST00000381232	ENSG00000197555	SIPA1L1	TRUE	TRUE
chr14	71588788	G	T	ENST00000381232	ENSG00000197555	SIPA1L1	TRUE	TRUE
chr14	71588797	A	T	ENST00000381232	ENSG00000197555	SIPA1L1	TRUE	TRUE
chr14	71588801	C	A	ENST00000381232	ENSG00000197555	SIPA1L1	TRUE	TRUE
chr14	71588801	C	G	ENST00000381232	ENSG00000197555	SIPA1L1	TRUE	TRUE
chr14	71588804	C	A	ENST00000381232	ENSG00000197555	SIPA1L1	TRUE	TRUE
chr14	71588804	C	G	ENST00000381232	ENSG00000197555	SIPA1L1	TRUE	TRUE
chr14	71588812	G	T	ENST00000381232	ENSG00000197555	SIPA1L1	TRUE	TRUE
chr14	71588821	C	T	ENST00000381232	ENSG00000197555	SIPA1L1	TRUE	TRUE
chr14	71588825	C	A	ENST00000381232	ENSG00000197555	SIPA1L1	TRUE	TRUE
chr14	71588825	C	G	ENST00000381232	ENSG00000197555	SIPA1L1	TRUE	TRUE
chr14	71588827	G	T	ENST00000381232	ENSG00000197555	SIPA1L1	TRUE	TRUE
chr14	71588846	G	A	ENST00000381232	ENSG00000197555	SIPA1L1	TRUE	TRUE
chr14	71588847	G	A	ENST00000381232	ENSG00000197555	SIPA1L1	TRUE	TRUE
chr14	71588853	T	A	ENST00000381232	ENSG00000197555	SIPA1L1	TRUE	TRUE
chr14	71588857	A	T	ENST00000381232	ENSG00000197555	SIPA1L1	TRUE	TRUE
chr14	71588862	C	A	ENST00000381232	ENSG00000197555	SIPA1L1	TRUE	TRUE
chr14	71588874	T	A	ENST00000381232	ENSG00000197555	SIPA1L1	TRUE	TRUE
chr14	71588874	T	G	ENST00000381232	ENSG00000197555	SIPA1L1	TRUE	TRUE
chr14	71588881	C	T	ENST00000381232	ENSG00000197555	SIPA1L1	TRUE	TRUE
chr14	71588891	T	A	ENST00000381232	ENSG00000197555	SIPA1L1	TRUE	TRUE
chr14	71588891	T	G	ENST00000381232	ENSG00000197555	SIPA1L1	TRUE	TRUE
chr14	71588900	T	A	ENST00000381232	ENSG00000197555	SIPA1L1	TRUE	TRUE
chr14	71588905	G	T	ENST00000381232	ENSG00000197555	SIPA1L1	TRUE	TRUE
chr14	71588935	A	T	ENST00000381232	ENSG00000197555	SIPA1L1	TRUE	TRUE
chr14	71588941	A	T	ENST00000381232	ENSG00000197555	SIPA1L1	TRUE	TRUE
chr14	71588956	G	T	ENST00000381232	ENSG00000197555	SIPA1L1	TRUE	TRUE
chr14	71588984	T	A	ENST00000381232	ENSG00000197555	SIPA1L1	TRUE	TRUE
chr14	71588992	G	T	ENST00000381232	ENSG00000197555	SIPA1L1	TRUE	TRUE
chr14	71589008	C	A	ENST00000381232	ENSG00000197555	SIPA1L1	TRUE	TRUE
chr14	71589008	C	G	ENST00000381232	ENSG00000197555	SIPA1L1	TRUE	TRUE
chr14	71589040	G	T	ENST00000381232	ENSG00000197555	SIPA1L1	TRUE	TRUE
chr14	71589055	A	T	ENST00000381232	ENSG00000197555	SIPA1L1	TRUE	TRUE
chr14	71589058	G	T	ENST00000381232	ENSG00000197555	SIPA1L1	TRUE	TRUE
chr14	71589076	C	T	ENST00000381232	ENSG00000197555	SIPA1L1	TRUE	TRUE
chr14	71589079	G	T	ENST00000381232	ENSG00000197555	SIPA1L1	TRUE	TRUE
chr14	71589088	A	T	ENST00000381232	ENSG00000197555	SIPA1L1	TRUE	TRUE
chr14	71589097	G	T	ENST00000381232	ENSG00000197555	SIPA1L1	TRUE	TRUE
chr14	71589114	T	A	ENST00000381232	ENSG00000197555	SIPA1L1	TRUE	TRUE
chr14	71589120	T	A	ENST00000381232	ENSG00000197555	SIPA1L1	TRUE	TRUE
chr14	71589120	T	G	ENST00000381232	ENSG00000197555	SIPA1L1	TRUE	TRUE
chr14	71589130	G	T	ENST00000381232	ENSG00000197555	SIPA1L1	TRUE	TRUE
chr14	71589139	G	T	ENST00000381232	ENSG00000197555	SIPA1L1	TRUE	TRUE
chr14	71589142	G	T	ENST00000381232	ENSG00000197555	SIPA1L1	TRUE	TRUE
chr14	71589148	G	T	ENST00000381232	ENSG00000197555	SIPA1L1	TRUE	TRUE
chr14	71589154	A	T	ENST00000381232	ENSG00000197555	SIPA1L1	TRUE	TRUE
chr14	71589167	C	A	ENST00000381232	ENSG00000197555	SIPA1L1	TRUE	TRUE
chr14	71589167	C	G	ENST00000381232	ENSG00000197555	SIPA1L1	TRUE	TRUE
chr14	71589169	A	T	ENST00000381232	ENSG00000197555	SIPA1L1	TRUE	TRUE
chr14	71589173	C	A	ENST00000381232	ENSG00000197555	SIPA1L1	TRUE	TRUE
chr14	71589173	C	G	ENST00000381232	ENSG00000197555	SIPA1L1	TRUE	TRUE
chr14	71589193	G	T	ENST00000381232	ENSG00000197555	SIPA1L1	TRUE	TRUE
chr14	71589198	T	A	ENST00000381232	ENSG00000197555	SIPA1L1	TRUE	TRUE
chr14	71589199	G	T	ENST00000381232	ENSG00000197555	SIPA1L1	TRUE	TRUE
chr14	71589214	G	T	ENST00000381232	ENSG00000197555	SIPA1L1	TRUE	TRUE
chr14	71589237	C	A	ENST00000381232	ENSG00000197555	SIPA1L1	TRUE	TRUE
chr14	71589247	G	T	ENST00000381232	ENSG00000197555	SIPA1L1	TRUE	TRUE
chr14	71589262	G	T	ENST00000381232	ENSG00000197555	SIPA1L1	TRUE	TRUE
chr14	71589271	A	T	ENST00000381232	ENSG00000197555	SIPA1L1	TRUE	TRUE
chr14	71589274	G	T	ENST00000381232	ENSG00000197555	SIPA1L1	TRUE	TRUE
chr14	71589281	T	A	ENST00000381232	ENSG00000197555	SIPA1L1	TRUE	TRUE
chr14	71589287	T	A	ENST00000381232	ENSG00000197555	SIPA1L1	TRUE	TRUE
chr14	71589298	A	T	ENST00000381232	ENSG00000197555	SIPA1L1	TRUE	TRUE
chr14	71589304	A	T	ENST00000381232	ENSG00000197555	SIPA1L1	TRUE	TRUE
chr14	71589307	A	T	ENST00000381232	ENSG00000197555	SIPA1L1	TRUE	TRUE
chr14	71589312	C	A	ENST00000381232	ENSG00000197555	SIPA1L1	TRUE	TRUE
chr14	71589312	C	G	ENST00000381232	ENSG00000197555	SIPA1L1	TRUE	TRUE
chr14	71589319	G	T	ENST00000381232	ENSG00000197555	SIPA1L1	TRUE	TRUE
chr14	71589342	C	A	ENST00000381232	ENSG00000197555	SIPA1L1	TRUE	TRUE
chr14	71589342	C	G	ENST00000381232	ENSG00000197555	SIPA1L1	TRUE	TRUE
chr14	71589345	T	A	ENST00000381232	ENSG00000197555	SIPA1L1	TRUE	TRUE
chr14	71589345	T	G	ENST00000381232	ENSG00000197555	SIPA1L1	TRUE	TRUE
chr14	71589348	T	A	ENST00000381232	ENSG00000197555	SIPA1L1	TRUE	TRUE
chr14	71589348	T	G	ENST00000381232	ENSG00000197555	SIPA1L1	TRUE	TRUE
chr14	71589349	A	T	ENST00000381232	ENSG00000197555	SIPA1L1	TRUE	TRUE
chr14	71589352	A	T	ENST00000381232	ENSG00000197555	SIPA1L1	TRUE	TRUE
chr14	71589363	C	A	ENST00000381232	ENSG00000197555	SIPA1L1	TRUE	TRUE
chr14	71589363	C	G	ENST00000381232	ENSG00000197555	SIPA1L1	TRUE	TRUE
chr14	71589364	C	T	ENST00000381232	ENSG00000197555	SIPA1L1	TRUE	TRUE
chr14	71589367	A	T	ENST00000381232	ENSG00000197555	SIPA1L1	TRUE	TRUE
chr14	71589370	G	T	ENST00000381232	ENSG00000197555	SIPA1L1	TRUE	TRUE
chr14	71589371	G	A	ENST00000381232	ENSG00000197555	SIPA1L1	TRUE	FALSE
chr14	71589371	G	C	ENST00000381232	ENSG00000197555	SIPA1L1	TRUE	FALSE
chr14	71589371	G	T	ENST00000381232	ENSG00000197555	SIPA1L1	TRUE	FALSE
chr14	71589372	T	A	ENST00000381232	ENSG00000197555	SIPA1L1	TRUE	FALSE
chr14	71589372	T	C	ENST00000381232	ENSG00000197555	SIPA1L1	FALSE	FALSE
chr14	71589372	T	G	ENST00000381232	ENSG00000197555	SIPA1L1	TRUE	FALSE
chr14	71618755	A	C	ENST00000381232	ENSG00000197555	SIPA1L1	TRUE	FALSE
chr14	71618755	A	G	ENST00000381232	ENSG00000197555	SIPA1L1	TRUE	FALSE
chr14	71618755	A	T	ENST00000381232	ENSG00000197555	SIPA1L1	TRUE	FALSE
chr14	71618756	G	A	ENST00000381232	ENSG00000197555	SIPA1L1	TRUE	FALSE
chr14	71618756	G	C	ENST00000381232	ENSG00000197555	SIPA1L1	TRUE	FALSE
chr14	71618756	G	T	ENST00000381232	ENSG00000197555	SIPA1L1	TRUE	FALSE
chr14	71618763	G	A	ENST00000381232	ENSG00000197555	SIPA1L1	TRUE	TRUE
chr14	71618764	G	A	ENST00000381232	ENSG00000197555	SIPA1L1	TRUE	TRUE
chr14	71618770	T	A	ENST00000381232	ENSG00000197555	SIPA1L1	TRUE	TRUE
chr14	71618770	T	G	ENST00000381232	ENSG00000197555	SIPA1L1	TRUE	TRUE
chr14	71618783	G	T	ENST00000381232	ENSG00000197555	SIPA1L1	TRUE	TRUE
chr14	71618813	C	T	ENST00000381232	ENSG00000197555	SIPA1L1	TRUE	TRUE
chr14	71618819	G	T	ENST00000381232	ENSG00000197555	SIPA1L1	TRUE	TRUE
chr14	71618822	A	T	ENST00000381232	ENSG00000197555	SIPA1L1	TRUE	TRUE
chr14	71618831	G	T	ENST00000381232	ENSG00000197555	SIPA1L1	TRUE	TRUE
chr14	71618837	A	T	ENST00000381232	ENSG00000197555	SIPA1L1	TRUE	TRUE
chr14	71618840	G	T	ENST00000381232	ENSG00000197555	SIPA1L1	TRUE	TRUE
chr14	71618846	G	T	ENST00000381232	ENSG00000197555	SIPA1L1	TRUE	TRUE
chr14	71618857	C	A	ENST00000381232	ENSG00000197555	SIPA1L1	TRUE	TRUE
chr14	71618857	C	G	ENST00000381232	ENSG00000197555	SIPA1L1	TRUE	TRUE
chr14	71618863	C	A	ENST00000381232	ENSG00000197555	SIPA1L1	TRUE	TRUE
chr14	71618863	C	G	ENST00000381232	ENSG00000197555	SIPA1L1	TRUE	TRUE
chr14	71618864	C	T	ENST00000381232	ENSG00000197555	SIPA1L1	TRUE	TRUE
chr14	71618876	A	T	ENST00000381232	ENSG00000197555	SIPA1L1	TRUE	TRUE
chr14	71618885	G	T	ENST00000381232	ENSG00000197555	SIPA1L1	TRUE	TRUE
chr14	71618888	G	A	ENST00000381232	ENSG00000197555	SIPA1L1	TRUE	FALSE
chr14	71618888	G	C	ENST00000381232	ENSG00000197555	SIPA1L1	TRUE	FALSE
chr14	71618888	G	T	ENST00000381232	ENSG00000197555	SIPA1L1	TRUE	FALSE
chr14	71618889	T	A	ENST00000381232	ENSG00000197555	SIPA1L1	TRUE	FALSE
chr14	71618889	T	C	ENST00000381232	ENSG00000197555	SIPA1L1	FALSE	FALSE
chr14	71618889	T	G	ENST00000381232	ENSG00000197555	SIPA1L1	TRUE	FALSE
chr14	71624046	A	C	ENST00000381232	ENSG00000197555	SIPA1L1	TRUE	FALSE
chr14	71624046	A	G	ENST00000381232	ENSG00000197555	SIPA1L1	TRUE	FALSE
chr14	71624046	A	T	ENST00000381232	ENSG00000197555	SIPA1L1	TRUE	FALSE
chr14	71624047	G	A	ENST00000381232	ENSG00000197555	SIPA1L1	TRUE	FALSE
chr14	71624047	G	C	ENST00000381232	ENSG00000197555	SIPA1L1	TRUE	FALSE
chr14	71624047	G	T	ENST00000381232	ENSG00000197555	SIPA1L1	TRUE	FALSE
chr14	71624060	A	T	ENST00000381232	ENSG00000197555	SIPA1L1	TRUE	TRUE
chr14	71624067	C	A	ENST00000381232	ENSG00000197555	SIPA1L1	TRUE	TRUE
chr14	71624075	G	T	ENST00000381232	ENSG00000197555	SIPA1L1	TRUE	TRUE
chr14	71624091	C	A	ENST00000381232	ENSG00000197555	SIPA1L1	TRUE	TRUE
chr14	71624099	A	T	ENST00000381232	ENSG00000197555	SIPA1L1	TRUE	TRUE
chr14	71624106	C	A	ENST00000381232	ENSG00000197555	SIPA1L1	TRUE	TRUE
chr14	71624114	A	T	ENST00000381232	ENSG00000197555	SIPA1L1	TRUE	TRUE
chr14	71624129	A	T	ENST00000381232	ENSG00000197555	SIPA1L1	TRUE	TRUE
chr14	71624132	G	T	ENST00000381232	ENSG00000197555	SIPA1L1	TRUE	TRUE
chr14	71624141	G	T	ENST00000381232	ENSG00000197555	SIPA1L1	TRUE	TRUE
chr14	71624156	G	T	ENST00000381232	ENSG00000197555	SIPA1L1	TRUE	TRUE
chr14	71624168	C	T	ENST00000381232	ENSG00000197555	SIPA1L1	TRUE	TRUE
chr14	71624173	C	A	ENST00000381232	ENSG00000197555	SIPA1L1	TRUE	TRUE
chr14	71624181	T	A	ENST00000381232	ENSG00000197555	SIPA1L1	TRUE	TRUE
chr14	71624198	A	T	ENST00000381232	ENSG00000197555	SIPA1L1	TRUE	TRUE
chr14	71624207	G	T	ENST00000381232	ENSG00000197555	SIPA1L1	TRUE	TRUE
chr14	71624210	C	T	ENST00000381232	ENSG00000197555	SIPA1L1	TRUE	TRUE
chr14	71624219	A	T	ENST00000381232	ENSG00000197555	SIPA1L1	TRUE	TRUE
chr14	71624228	G	T	ENST00000381232	ENSG00000197555	SIPA1L1	TRUE	TRUE
chr14	71624231	C	T	ENST00000381232	ENSG00000197555	SIPA1L1	TRUE	TRUE
chr14	71624237	G	A	ENST00000381232	ENSG00000197555	SIPA1L1	TRUE	FALSE
chr14	71624237	G	C	ENST00000381232	ENSG00000197555	SIPA1L1	TRUE	FALSE
chr14	71624237	G	T	ENST00000381232	ENSG00000197555	SIPA1L1	TRUE	FALSE
chr14	71624238	T	A	ENST00000381232	ENSG00000197555	SIPA1L1	TRUE	FALSE
chr14	71624238	T	C	ENST00000381232	ENSG00000197555	SIPA1L1	TRUE	FALSE
chr14	71624238	T	G	ENST00000381232	ENSG00000197555	SIPA1L1	TRUE	FALSE
chr14	71650333	A	C	ENST00000381232	ENSG00000197555	SIPA1L1	TRUE	FALSE
chr14	71650333	A	G	ENST00000381232	ENSG00000197555	SIPA1L1	TRUE	FALSE
chr14	71650333	A	T	ENST00000381232	ENSG00000197555	SIPA1L1	TRUE	FALSE
chr14	71650334	G	A	ENST00000381232	ENSG00000197555	SIPA1L1	TRUE	FALSE
chr14	71650334	G	C	ENST00000381232	ENSG00000197555	SIPA1L1	TRUE	FALSE
chr14	71650334	G	T	ENST00000381232	ENSG00000197555	SIPA1L1	TRUE	FALSE
chr14	71650343	C	A	ENST00000381232	ENSG00000197555	SIPA1L1	TRUE	TRUE
chr14	71650343	C	G	ENST00000381232	ENSG00000197555	SIPA1L1	TRUE	TRUE
chr14	71650344	C	T	ENST00000381232	ENSG00000197555	SIPA1L1	TRUE	TRUE
chr14	71650347	C	T	ENST00000381232	ENSG00000197555	SIPA1L1	TRUE	TRUE
chr14	71650350	A	T	ENST00000381232	ENSG00000197555	SIPA1L1	TRUE	TRUE
chr14	71650367	C	A	ENST00000381232	ENSG00000197555	SIPA1L1	TRUE	TRUE
chr14	71650367	C	G	ENST00000381232	ENSG00000197555	SIPA1L1	TRUE	TRUE
chr14	71650370	C	A	ENST00000381232	ENSG00000197555	SIPA1L1	TRUE	TRUE
chr14	71650371	A	T	ENST00000381232	ENSG00000197555	SIPA1L1	TRUE	TRUE
chr14	71650377	G	T	ENST00000381232	ENSG00000197555	SIPA1L1	TRUE	TRUE
chr14	71650380	C	T	ENST00000381232	ENSG00000197555	SIPA1L1	TRUE	TRUE
chr14	71650389	G	T	ENST00000381232	ENSG00000197555	SIPA1L1	TRUE	TRUE
chr14	71650392	G	T	ENST00000381232	ENSG00000197555	SIPA1L1	TRUE	TRUE
chr14	71650395	G	T	ENST00000381232	ENSG00000197555	SIPA1L1	TRUE	TRUE
chr14	71650403	C	A	ENST00000381232	ENSG00000197555	SIPA1L1	TRUE	TRUE
chr14	71650403	C	G	ENST00000381232	ENSG00000197555	SIPA1L1	TRUE	TRUE
chr14	71650410	G	T	ENST00000381232	ENSG00000197555	SIPA1L1	TRUE	TRUE
chr14	71650414	C	A	ENST00000381232	ENSG00000197555	SIPA1L1	TRUE	TRUE
chr14	71650414	C	G	ENST00000381232	ENSG00000197555	SIPA1L1	TRUE	TRUE
chr14	71650431	G	T	ENST00000381232	ENSG00000197555	SIPA1L1	TRUE	TRUE
chr14	71650434	G	T	ENST00000381232	ENSG00000197555	SIPA1L1	TRUE	TRUE
chr14	71650443	C	T	ENST00000381232	ENSG00000197555	SIPA1L1	TRUE	TRUE
chr14	71650450	T	A	ENST00000381232	ENSG00000197555	SIPA1L1	TRUE	TRUE
chr14	71650452	G	T	ENST00000381232	ENSG00000197555	SIPA1L1	TRUE	TRUE
chr14	71650455	G	T	ENST00000381232	ENSG00000197555	SIPA1L1	TRUE	TRUE
chr14	71650458	C	T	ENST00000381232	ENSG00000197555	SIPA1L1	TRUE	TRUE
chr14	71650470	A	T	ENST00000381232	ENSG00000197555	SIPA1L1	TRUE	TRUE
chr14	71650473	G	T	ENST00000381232	ENSG00000197555	SIPA1L1	TRUE	TRUE
chr14	71650479	G	T	ENST00000381232	ENSG00000197555	SIPA1L1	TRUE	TRUE
chr14	71650482	A	T	ENST00000381232	ENSG00000197555	SIPA1L1	TRUE	TRUE
chr14	71650487	T	A	ENST00000381232	ENSG00000197555	SIPA1L1	TRUE	TRUE
chr14	71650487	T	G	ENST00000381232	ENSG00000197555	SIPA1L1	TRUE	TRUE
chr14	71650488	C	T	ENST00000381232	ENSG00000197555	SIPA1L1	TRUE	TRUE
chr14	71650494	C	T	ENST00000381232	ENSG00000197555	SIPA1L1	TRUE	TRUE
chr14	71650506	A	T	ENST00000381232	ENSG00000197555	SIPA1L1	TRUE	TRUE
chr14	71650510	G	A	ENST00000381232	ENSG00000197555	SIPA1L1	TRUE	FALSE
chr14	71650510	G	C	ENST00000381232	ENSG00000197555	SIPA1L1	TRUE	FALSE
chr14	71650510	G	T	ENST00000381232	ENSG00000197555	SIPA1L1	TRUE	FALSE
chr14	71650511	T	A	ENST00000381232	ENSG00000197555	SIPA1L1	TRUE	FALSE
chr14	71650511	T	C	ENST00000381232	ENSG00000197555	SIPA1L1	TRUE	FALSE
chr14	71650511	T	G	ENST00000381232	ENSG00000197555	SIPA1L1	TRUE	FALSE
chr14	71658331	A	C	ENST00000381232	ENSG00000197555	SIPA1L1	TRUE	FALSE
chr14	71658331	A	G	ENST00000381232	ENSG00000197555	SIPA1L1	TRUE	FALSE
chr14	71658331	A	T	ENST00000381232	ENSG00000197555	SIPA1L1	TRUE	FALSE
chr14	71658332	G	A	ENST00000381232	ENSG00000197555	SIPA1L1	TRUE	FALSE
chr14	71658332	G	C	ENST00000381232	ENSG00000197555	SIPA1L1	TRUE	FALSE
chr14	71658332	G	T	ENST00000381232	ENSG00000197555	SIPA1L1	TRUE	FALSE
chr14	71658344	G	T	ENST00000381232	ENSG00000197555	SIPA1L1	TRUE	TRUE
chr14	71658361	C	A	ENST00000381232	ENSG00000197555	SIPA1L1	TRUE	TRUE
chr14	71658361	C	G	ENST00000381232	ENSG00000197555	SIPA1L1	TRUE	TRUE
chr14	71658370	C	A	ENST00000381232	ENSG00000197555	SIPA1L1	TRUE	TRUE
chr14	71658370	C	G	ENST00000381232	ENSG00000197555	SIPA1L1	TRUE	TRUE
chr14	71658371	A	T	ENST00000381232	ENSG00000197555	SIPA1L1	TRUE	TRUE
chr14	71658379	T	A	ENST00000381232	ENSG00000197555	SIPA1L1	TRUE	TRUE
chr14	71658379	T	G	ENST00000381232	ENSG00000197555	SIPA1L1	TRUE	TRUE
chr14	71658380	G	T	ENST00000381232	ENSG00000197555	SIPA1L1	TRUE	TRUE
chr14	71658415	C	A	ENST00000381232	ENSG00000197555	SIPA1L1	TRUE	TRUE
chr14	71658415	C	G	ENST00000381232	ENSG00000197555	SIPA1L1	TRUE	TRUE
chr14	71658428	A	T	ENST00000381232	ENSG00000197555	SIPA1L1	TRUE	TRUE
chr14	71658431	C	T	ENST00000381232	ENSG00000197555	SIPA1L1	TRUE	TRUE
chr14	71658434	C	T	ENST00000381232	ENSG00000197555	SIPA1L1	TRUE	TRUE
chr14	71658437	G	A	ENST00000381232	ENSG00000197555	SIPA1L1	TRUE	FALSE
chr14	71658437	G	C	ENST00000381232	ENSG00000197555	SIPA1L1	TRUE	FALSE
chr14	71658437	G	T	ENST00000381232	ENSG00000197555	SIPA1L1	TRUE	FALSE
chr14	71658438	T	A	ENST00000381232	ENSG00000197555	SIPA1L1	TRUE	FALSE
chr14	71658438	T	C	ENST00000381232	ENSG00000197555	SIPA1L1	TRUE	FALSE
chr14	71658438	T	G	ENST00000381232	ENSG00000197555	SIPA1L1	TRUE	FALSE
chr14	71661308	A	C	ENST00000381232	ENSG00000197555	SIPA1L1	TRUE	FALSE
chr14	71661308	A	G	ENST00000381232	ENSG00000197555	SIPA1L1	TRUE	FALSE
chr14	71661308	A	T	ENST00000381232	ENSG00000197555	SIPA1L1	TRUE	FALSE
chr14	71661309	G	A	ENST00000381232	ENSG00000197555	SIPA1L1	TRUE	FALSE
chr14	71661309	G	C	ENST00000381232	ENSG00000197555	SIPA1L1	TRUE	FALSE
chr14	71661309	G	T	ENST00000381232	ENSG00000197555	SIPA1L1	TRUE	FALSE
chr14	71661319	A	T	ENST00000381232	ENSG00000197555	SIPA1L1	TRUE	TRUE
chr14	71661331	G	T	ENST00000381232	ENSG00000197555	SIPA1L1	TRUE	TRUE
chr14	71661358	C	T	ENST00000381232	ENSG00000197555	SIPA1L1	TRUE	TRUE
chr14	71661361	G	T	ENST00000381232	ENSG00000197555	SIPA1L1	TRUE	TRUE
chr14	71661367	G	T	ENST00000381232	ENSG00000197555	SIPA1L1	TRUE	TRUE
chr14	71661373	C	T	ENST00000381232	ENSG00000197555	SIPA1L1	TRUE	TRUE
chr14	71661388	A	T	ENST00000381232	ENSG00000197555	SIPA1L1	TRUE	TRUE
chr14	71661397	C	T	ENST00000381232	ENSG00000197555	SIPA1L1	TRUE	TRUE
chr14	71661409	C	T	ENST00000381232	ENSG00000197555	SIPA1L1	TRUE	TRUE
chr14	71661447	C	A	ENST00000381232	ENSG00000197555	SIPA1L1	TRUE	TRUE
chr14	71661462	T	A	ENST00000381232	ENSG00000197555	SIPA1L1	TRUE	TRUE
chr14	71661465	T	A	ENST00000381232	ENSG00000197555	SIPA1L1	TRUE	TRUE
chr14	71661465	T	G	ENST00000381232	ENSG00000197555	SIPA1L1	TRUE	TRUE
chr14	71661468	G	A	ENST00000381232	ENSG00000197555	SIPA1L1	TRUE	FALSE
chr14	71661468	G	C	ENST00000381232	ENSG00000197555	SIPA1L1	TRUE	FALSE
chr14	71661468	G	T	ENST00000381232	ENSG00000197555	SIPA1L1	TRUE	FALSE
chr14	71661469	T	A	ENST00000381232	ENSG00000197555	SIPA1L1	TRUE	FALSE
chr14	71661469	T	C	ENST00000381232	ENSG00000197555	SIPA1L1	TRUE	FALSE
chr14	71661469	T	G	ENST00000381232	ENSG00000197555	SIPA1L1	TRUE	FALSE
chr14	71671117	A	C	ENST00000381232	ENSG00000197555	SIPA1L1	TRUE	FALSE
chr14	71671117	A	G	ENST00000381232	ENSG00000197555	SIPA1L1	TRUE	FALSE
chr14	71671117	A	T	ENST00000381232	ENSG00000197555	SIPA1L1	TRUE	FALSE
chr14	71671118	G	A	ENST00000381232	ENSG00000197555	SIPA1L1	TRUE	FALSE
chr14	71671118	G	C	ENST00000381232	ENSG00000197555	SIPA1L1	TRUE	FALSE
chr14	71671118	G	T	ENST00000381232	ENSG00000197555	SIPA1L1	TRUE	FALSE
chr14	71671138	A	T	ENST00000381232	ENSG00000197555	SIPA1L1	TRUE	TRUE
chr14	71671171	A	T	ENST00000381232	ENSG00000197555	SIPA1L1	TRUE	TRUE
chr14	71671189	A	T	ENST00000381232	ENSG00000197555	SIPA1L1	TRUE	TRUE
chr14	71671193	C	A	ENST00000381232	ENSG00000197555	SIPA1L1	TRUE	TRUE
chr14	71671193	C	G	ENST00000381232	ENSG00000197555	SIPA1L1	TRUE	TRUE
chr14	71671217	T	A	ENST00000381232	ENSG00000197555	SIPA1L1	TRUE	TRUE
chr14	71671222	A	T	ENST00000381232	ENSG00000197555	SIPA1L1	TRUE	TRUE
chr14	71671237	G	T	ENST00000381232	ENSG00000197555	SIPA1L1	TRUE	TRUE
chr14	71671252	A	T	ENST00000381232	ENSG00000197555	SIPA1L1	TRUE	TRUE
chr14	71671256	C	A	ENST00000381232	ENSG00000197555	SIPA1L1	TRUE	TRUE
chr14	71671258	G	T	ENST00000381232	ENSG00000197555	SIPA1L1	TRUE	TRUE
chr14	71671261	A	T	ENST00000381232	ENSG00000197555	SIPA1L1	TRUE	TRUE
chr14	71671291	C	T	ENST00000381232	ENSG00000197555	SIPA1L1	TRUE	TRUE
chr14	71671294	G	T	ENST00000381232	ENSG00000197555	SIPA1L1	TRUE	TRUE
chr14	71671299	C	A	ENST00000381232	ENSG00000197555	SIPA1L1	TRUE	TRUE
chr14	71671299	C	G	ENST00000381232	ENSG00000197555	SIPA1L1	TRUE	TRUE
chr14	71671303	A	T	ENST00000381232	ENSG00000197555	SIPA1L1	TRUE	TRUE
chr14	71671315	G	T	ENST00000381232	ENSG00000197555	SIPA1L1	TRUE	TRUE
chr14	71671318	A	T	ENST00000381232	ENSG00000197555	SIPA1L1	TRUE	TRUE
chr14	71671354	A	T	ENST00000381232	ENSG00000197555	SIPA1L1	TRUE	TRUE
chr14	71671381	A	T	ENST00000381232	ENSG00000197555	SIPA1L1	TRUE	TRUE
chr14	71671384	A	T	ENST00000381232	ENSG00000197555	SIPA1L1	TRUE	TRUE
chr14	71671387	A	T	ENST00000381232	ENSG00000197555	SIPA1L1	TRUE	TRUE
chr14	71671390	G	T	ENST00000381232	ENSG00000197555	SIPA1L1	TRUE	TRUE
chr14	71671393	A	T	ENST00000381232	ENSG00000197555	SIPA1L1	TRUE	TRUE
chr14	71671399	A	T	ENST00000381232	ENSG00000197555	SIPA1L1	TRUE	TRUE
chr14	71671407	T	A	ENST00000381232	ENSG00000197555	SIPA1L1	TRUE	TRUE
chr14	71671407	T	G	ENST00000381232	ENSG00000197555	SIPA1L1	TRUE	TRUE
chr14	71671411	G	T	ENST00000381232	ENSG00000197555	SIPA1L1	TRUE	TRUE
chr14	71671417	G	T	ENST00000381232	ENSG00000197555	SIPA1L1	TRUE	TRUE
chr14	71671445	G	A	ENST00000381232	ENSG00000197555	SIPA1L1	TRUE	TRUE
chr14	71671446	G	A	ENST00000381232	ENSG00000197555	SIPA1L1	TRUE	TRUE
chr14	71671459	G	T	ENST00000381232	ENSG00000197555	SIPA1L1	TRUE	TRUE
chr14	71671467	C	A	ENST00000381232	ENSG00000197555	SIPA1L1	TRUE	TRUE
chr14	71671467	C	G	ENST00000381232	ENSG00000197555	SIPA1L1	TRUE	TRUE
chr14	71671471	A	T	ENST00000381232	ENSG00000197555	SIPA1L1	TRUE	TRUE
chr14	71671480	G	T	ENST00000381232	ENSG00000197555	SIPA1L1	TRUE	TRUE
chr14	71671491	C	A	ENST00000381232	ENSG00000197555	SIPA1L1	TRUE	TRUE
chr14	71671496	T	A	ENST00000381232	ENSG00000197555	SIPA1L1	TRUE	TRUE
chr14	71671496	T	G	ENST00000381232	ENSG00000197555	SIPA1L1	TRUE	TRUE
chr14	71671510	G	T	ENST00000381232	ENSG00000197555	SIPA1L1	TRUE	TRUE
chr14	71671528	G	T	ENST00000381232	ENSG00000197555	SIPA1L1	TRUE	TRUE
chr14	71671531	C	T	ENST00000381232	ENSG00000197555	SIPA1L1	TRUE	TRUE
chr14	71671534	G	T	ENST00000381232	ENSG00000197555	SIPA1L1	TRUE	TRUE
chr14	71671540	A	T	ENST00000381232	ENSG00000197555	SIPA1L1	TRUE	TRUE
chr14	71671560	T	A	ENST00000381232	ENSG00000197555	SIPA1L1	TRUE	TRUE
chr14	71671566	T	A	ENST00000381232	ENSG00000197555	SIPA1L1	TRUE	TRUE
chr14	71671567	A	T	ENST00000381232	ENSG00000197555	SIPA1L1	TRUE	TRUE
chr14	71671583	G	A	ENST00000381232	ENSG00000197555	SIPA1L1	TRUE	TRUE
chr14	71671584	G	A	ENST00000381232	ENSG00000197555	SIPA1L1	TRUE	TRUE
chr14	71671589	C	A	ENST00000381232	ENSG00000197555	SIPA1L1	TRUE	TRUE
chr14	71671589	C	G	ENST00000381232	ENSG00000197555	SIPA1L1	TRUE	TRUE
chr14	71671606	A	T	ENST00000381232	ENSG00000197555	SIPA1L1	TRUE	TRUE
chr14	71671617	T	A	ENST00000381232	ENSG00000197555	SIPA1L1	TRUE	TRUE
chr14	71671617	T	G	ENST00000381232	ENSG00000197555	SIPA1L1	TRUE	TRUE
chr14	71671618	G	T	ENST00000381232	ENSG00000197555	SIPA1L1	TRUE	TRUE
chr14	71671621	C	T	ENST00000381232	ENSG00000197555	SIPA1L1	TRUE	TRUE
chr14	71671624	G	T	ENST00000381232	ENSG00000197555	SIPA1L1	TRUE	TRUE
chr14	71671627	G	T	ENST00000381232	ENSG00000197555	SIPA1L1	TRUE	TRUE
chr14	71671632	T	A	ENST00000381232	ENSG00000197555	SIPA1L1	TRUE	TRUE
chr14	71671637	C	A	ENST00000381232	ENSG00000197555	SIPA1L1	TRUE	TRUE
chr14	71671637	C	G	ENST00000381232	ENSG00000197555	SIPA1L1	TRUE	TRUE
chr14	71671660	G	T	ENST00000381232	ENSG00000197555	SIPA1L1	TRUE	TRUE
chr14	71671663	G	T	ENST00000381232	ENSG00000197555	SIPA1L1	TRUE	TRUE
chr14	71671669	A	T	ENST00000381232	ENSG00000197555	SIPA1L1	TRUE	TRUE
chr14	71671672	G	T	ENST00000381232	ENSG00000197555	SIPA1L1	TRUE	TRUE
chr14	71671681	A	T	ENST00000381232	ENSG00000197555	SIPA1L1	TRUE	TRUE
chr14	71671688	T	A	ENST00000381232	ENSG00000197555	SIPA1L1	TRUE	TRUE
chr14	71671690	C	T	ENST00000381232	ENSG00000197555	SIPA1L1	TRUE	TRUE
chr14	71671693	G	A	ENST00000381232	ENSG00000197555	SIPA1L1	TRUE	FALSE
chr14	71671693	G	C	ENST00000381232	ENSG00000197555	SIPA1L1	TRUE	FALSE
chr14	71671693	G	T	ENST00000381232	ENSG00000197555	SIPA1L1	TRUE	FALSE
chr14	71671694	T	A	ENST00000381232	ENSG00000197555	SIPA1L1	TRUE	FALSE
chr14	71671694	T	C	ENST00000381232	ENSG00000197555	SIPA1L1	FALSE	FALSE
chr14	71671694	T	G	ENST00000381232	ENSG00000197555	SIPA1L1	TRUE	FALSE
chr14	71672346	A	C	ENST00000381232	ENSG00000197555	SIPA1L1	TRUE	FALSE
chr14	71672346	A	G	ENST00000381232	ENSG00000197555	SIPA1L1	TRUE	FALSE
chr14	71672346	A	T	ENST00000381232	ENSG00000197555	SIPA1L1	TRUE	FALSE
chr14	71672347	G	A	ENST00000381232	ENSG00000197555	SIPA1L1	TRUE	FALSE
chr14	71672347	G	C	ENST00000381232	ENSG00000197555	SIPA1L1	TRUE	FALSE
chr14	71672347	G	T	ENST00000381232	ENSG00000197555	SIPA1L1	TRUE	FALSE
chr14	71672355	C	A	ENST00000381232	ENSG00000197555	SIPA1L1	TRUE	TRUE
chr14	71672355	C	G	ENST00000381232	ENSG00000197555	SIPA1L1	TRUE	TRUE
chr14	71672357	A	T	ENST00000381232	ENSG00000197555	SIPA1L1	TRUE	TRUE
chr14	71672365	T	A	ENST00000381232	ENSG00000197555	SIPA1L1	TRUE	TRUE
chr14	71672366	G	T	ENST00000381232	ENSG00000197555	SIPA1L1	TRUE	TRUE
chr14	71672370	C	A	ENST00000381232	ENSG00000197555	SIPA1L1	TRUE	TRUE
chr14	71672375	G	T	ENST00000381232	ENSG00000197555	SIPA1L1	TRUE	TRUE
chr14	71672387	C	T	ENST00000381232	ENSG00000197555	SIPA1L1	TRUE	TRUE
chr14	71672390	A	T	ENST00000381232	ENSG00000197555	SIPA1L1	TRUE	TRUE
chr14	71672402	G	T	ENST00000381232	ENSG00000197555	SIPA1L1	TRUE	TRUE
chr14	71672405	C	T	ENST00000381232	ENSG00000197555	SIPA1L1	TRUE	TRUE
chr14	71672428	T	A	ENST00000381232	ENSG00000197555	SIPA1L1	TRUE	TRUE
chr14	71672428	T	G	ENST00000381232	ENSG00000197555	SIPA1L1	TRUE	TRUE
chr14	71672429	G	T	ENST00000381232	ENSG00000197555	SIPA1L1	TRUE	TRUE
chr14	71672450	G	T	ENST00000381232	ENSG00000197555	SIPA1L1	TRUE	TRUE
chr14	71672458	C	A	ENST00000381232	ENSG00000197555	SIPA1L1	TRUE	TRUE
chr14	71672458	C	G	ENST00000381232	ENSG00000197555	SIPA1L1	TRUE	TRUE
chr14	71672464	T	A	ENST00000381232	ENSG00000197555	SIPA1L1	TRUE	TRUE
chr14	71672464	T	G	ENST00000381232	ENSG00000197555	SIPA1L1	TRUE	TRUE
chr14	71672469	G	A	ENST00000381232	ENSG00000197555	SIPA1L1	TRUE	TRUE
chr14	71672470	G	A	ENST00000381232	ENSG00000197555	SIPA1L1	TRUE	TRUE
chr14	71672471	C	T	ENST00000381232	ENSG00000197555	SIPA1L1	TRUE	TRUE
chr14	71672486	C	T	ENST00000381232	ENSG00000197555	SIPA1L1	TRUE	TRUE
chr14	71672504	G	T	ENST00000381232	ENSG00000197555	SIPA1L1	TRUE	TRUE
chr14	71672512	C	A	ENST00000381232	ENSG00000197555	SIPA1L1	TRUE	TRUE
chr14	71672513	A	T	ENST00000381232	ENSG00000197555	SIPA1L1	TRUE	TRUE
chr14	71672540	G	T	ENST00000381232	ENSG00000197555	SIPA1L1	TRUE	TRUE
chr14	71672543	C	T	ENST00000381232	ENSG00000197555	SIPA1L1	TRUE	TRUE
chr14	71672561	A	T	ENST00000381232	ENSG00000197555	SIPA1L1	TRUE	TRUE
chr14	71672579	A	T	ENST00000381232	ENSG00000197555	SIPA1L1	TRUE	TRUE
chr14	71672611	C	A	ENST00000381232	ENSG00000197555	SIPA1L1	TRUE	TRUE
chr14	71672623	G	A	ENST00000381232	ENSG00000197555	SIPA1L1	TRUE	FALSE
chr14	71672623	G	C	ENST00000381232	ENSG00000197555	SIPA1L1	TRUE	FALSE
chr14	71672623	G	T	ENST00000381232	ENSG00000197555	SIPA1L1	TRUE	FALSE
chr14	71672624	T	A	ENST00000381232	ENSG00000197555	SIPA1L1	TRUE	FALSE
chr14	71672624	T	C	ENST00000381232	ENSG00000197555	SIPA1L1	TRUE	FALSE
chr14	71672624	T	G	ENST00000381232	ENSG00000197555	SIPA1L1	TRUE	FALSE
chr14	71685360	A	C	ENST00000381232	ENSG00000197555	SIPA1L1	TRUE	FALSE
chr14	71685360	A	G	ENST00000381232	ENSG00000197555	SIPA1L1	TRUE	FALSE
chr14	71685360	A	T	ENST00000381232	ENSG00000197555	SIPA1L1	TRUE	FALSE
chr14	71685361	G	A	ENST00000381232	ENSG00000197555	SIPA1L1	TRUE	FALSE
chr14	71685361	G	C	ENST00000381232	ENSG00000197555	SIPA1L1	TRUE	FALSE
chr14	71685361	G	T	ENST00000381232	ENSG00000197555	SIPA1L1	TRUE	FALSE
chr14	71685368	C	A	ENST00000381232	ENSG00000197555	SIPA1L1	TRUE	TRUE
chr14	71685372	G	T	ENST00000381232	ENSG00000197555	SIPA1L1	TRUE	TRUE
chr14	71685380	C	A	ENST00000381232	ENSG00000197555	SIPA1L1	TRUE	TRUE
chr14	71685380	C	G	ENST00000381232	ENSG00000197555	SIPA1L1	TRUE	TRUE
chr14	71685396	G	T	ENST00000381232	ENSG00000197555	SIPA1L1	TRUE	TRUE
chr14	71685401	C	A	ENST00000381232	ENSG00000197555	SIPA1L1	TRUE	TRUE
chr14	71685401	C	G	ENST00000381232	ENSG00000197555	SIPA1L1	TRUE	TRUE
chr14	71685402	A	T	ENST00000381232	ENSG00000197555	SIPA1L1	TRUE	TRUE
chr14	71685411	G	T	ENST00000381232	ENSG00000197555	SIPA1L1	TRUE	TRUE
chr14	71685421	C	A	ENST00000381232	ENSG00000197555	SIPA1L1	TRUE	TRUE
chr14	71685421	C	G	ENST00000381232	ENSG00000197555	SIPA1L1	TRUE	TRUE
chr14	71685425	C	A	ENST00000381232	ENSG00000197555	SIPA1L1	TRUE	TRUE
chr14	71685425	C	G	ENST00000381232	ENSG00000197555	SIPA1L1	TRUE	TRUE
chr14	71685426	G	T	ENST00000381232	ENSG00000197555	SIPA1L1	TRUE	TRUE
chr14	71685432	A	T	ENST00000381232	ENSG00000197555	SIPA1L1	TRUE	TRUE
chr14	71685444	C	T	ENST00000381232	ENSG00000197555	SIPA1L1	TRUE	TRUE
chr14	71685456	A	T	ENST00000381232	ENSG00000197555	SIPA1L1	TRUE	TRUE
chr14	71685460	G	A	ENST00000381232	ENSG00000197555	SIPA1L1	TRUE	TRUE
chr14	71685461	G	A	ENST00000381232	ENSG00000197555	SIPA1L1	TRUE	TRUE
chr14	71685462	C	T	ENST00000381232	ENSG00000197555	SIPA1L1	TRUE	TRUE
chr14	71685477	A	T	ENST00000381232	ENSG00000197555	SIPA1L1	TRUE	TRUE
chr14	71685490	C	A	ENST00000381232	ENSG00000197555	SIPA1L1	TRUE	TRUE
chr14	71685490	C	G	ENST00000381232	ENSG00000197555	SIPA1L1	TRUE	TRUE
chr14	71685495	C	T	ENST00000381232	ENSG00000197555	SIPA1L1	TRUE	TRUE
chr14	71685507	C	T	ENST00000381232	ENSG00000197555	SIPA1L1	TRUE	TRUE
chr14	71685513	C	T	ENST00000381232	ENSG00000197555	SIPA1L1	TRUE	TRUE
chr14	71685529	C	A	ENST00000381232	ENSG00000197555	SIPA1L1	TRUE	TRUE
chr14	71685543	G	T	ENST00000381232	ENSG00000197555	SIPA1L1	TRUE	TRUE
chr14	71685546	A	T	ENST00000381232	ENSG00000197555	SIPA1L1	TRUE	TRUE
chr14	71685549	G	T	ENST00000381232	ENSG00000197555	SIPA1L1	TRUE	TRUE
chr14	71685558	A	T	ENST00000381232	ENSG00000197555	SIPA1L1	TRUE	TRUE
chr14	71685573	G	T	ENST00000381232	ENSG00000197555	SIPA1L1	TRUE	TRUE
chr14	71685576	A	T	ENST00000381232	ENSG00000197555	SIPA1L1	TRUE	TRUE
chr14	71685594	C	T	ENST00000381232	ENSG00000197555	SIPA1L1	TRUE	TRUE
chr14	71685624	G	T	ENST00000381232	ENSG00000197555	SIPA1L1	TRUE	TRUE
chr14	71685632	G	A	ENST00000381232	ENSG00000197555	SIPA1L1	TRUE	FALSE
chr14	71685632	G	C	ENST00000381232	ENSG00000197555	SIPA1L1	TRUE	FALSE
chr14	71685632	G	T	ENST00000381232	ENSG00000197555	SIPA1L1	TRUE	FALSE
chr14	71685633	T	A	ENST00000381232	ENSG00000197555	SIPA1L1	TRUE	FALSE
chr14	71685633	T	C	ENST00000381232	ENSG00000197555	SIPA1L1	TRUE	FALSE
chr14	71685633	T	G	ENST00000381232	ENSG00000197555	SIPA1L1	TRUE	FALSE
chr14	71698979	A	C	ENST00000381232	ENSG00000197555	SIPA1L1	FALSE	FALSE
chr14	71698979	A	G	ENST00000381232	ENSG00000197555	SIPA1L1	FALSE	FALSE
chr14	71698979	A	T	ENST00000381232	ENSG00000197555	SIPA1L1	FALSE	FALSE
chr14	71698980	G	A	ENST00000381232	ENSG00000197555	SIPA1L1	FALSE	FALSE
chr14	71698980	G	C	ENST00000381232	ENSG00000197555	SIPA1L1	FALSE	FALSE
chr14	71698980	G	T	ENST00000381232	ENSG00000197555	SIPA1L1	FALSE	FALSE
chr14	71698995	C	A	ENST00000381232	ENSG00000197555	SIPA1L1	TRUE	TRUE
chr14	71699005	T	A	ENST00000381232	ENSG00000197555	SIPA1L1	TRUE	TRUE
chr14	71699005	T	G	ENST00000381232	ENSG00000197555	SIPA1L1	TRUE	TRUE
chr14	71699016	C	A	ENST00000381232	ENSG00000197555	SIPA1L1	TRUE	TRUE
chr14	71699016	C	G	ENST00000381232	ENSG00000197555	SIPA1L1	TRUE	TRUE
chr14	71699028	T	A	ENST00000381232	ENSG00000197555	SIPA1L1	TRUE	TRUE
chr14	71699028	T	G	ENST00000381232	ENSG00000197555	SIPA1L1	TRUE	TRUE
chr14	71699033	A	T	ENST00000381232	ENSG00000197555	SIPA1L1	TRUE	TRUE
chr14	71699039	C	T	ENST00000381232	ENSG00000197555	SIPA1L1	TRUE	TRUE
chr14	71699044	T	A	ENST00000381232	ENSG00000197555	SIPA1L1	TRUE	TRUE
chr14	71699064	T	A	ENST00000381232	ENSG00000197555	SIPA1L1	TRUE	TRUE
chr14	71699070	C	A	ENST00000381232	ENSG00000197555	SIPA1L1	TRUE	TRUE
chr14	71699070	C	G	ENST00000381232	ENSG00000197555	SIPA1L1	TRUE	TRUE
chr14	71699104	C	A	ENST00000381232	ENSG00000197555	SIPA1L1	TRUE	TRUE
chr14	71699104	C	G	ENST00000381232	ENSG00000197555	SIPA1L1	TRUE	TRUE
chr14	71699108	C	T	ENST00000381232	ENSG00000197555	SIPA1L1	TRUE	TRUE
chr14	71699111	A	T	ENST00000381232	ENSG00000197555	SIPA1L1	TRUE	TRUE
chr14	71699123	G	T	ENST00000381232	ENSG00000197555	SIPA1L1	TRUE	TRUE
chr14	71699128	G	A	ENST00000381232	ENSG00000197555	SIPA1L1	FALSE	FALSE
chr14	71699128	G	C	ENST00000381232	ENSG00000197555	SIPA1L1	FALSE	FALSE
chr14	71699128	G	T	ENST00000381232	ENSG00000197555	SIPA1L1	TRUE	FALSE
chr14	71699129	T	A	ENST00000381232	ENSG00000197555	SIPA1L1	FALSE	FALSE
chr14	71699129	T	C	ENST00000381232	ENSG00000197555	SIPA1L1	FALSE	FALSE
chr14	71699129	T	G	ENST00000381232	ENSG00000197555	SIPA1L1	FALSE	FALSE
chr14	71702379	A	C	ENST00000381232	ENSG00000197555	SIPA1L1	TRUE	FALSE
chr14	71702379	A	G	ENST00000381232	ENSG00000197555	SIPA1L1	TRUE	FALSE
chr14	71702379	A	T	ENST00000381232	ENSG00000197555	SIPA1L1	TRUE	FALSE
chr14	71702380	G	A	ENST00000381232	ENSG00000197555	SIPA1L1	TRUE	FALSE
chr14	71702380	G	C	ENST00000381232	ENSG00000197555	SIPA1L1	TRUE	FALSE
chr14	71702380	G	T	ENST00000381232	ENSG00000197555	SIPA1L1	TRUE	FALSE
chr14	71702385	G	T	ENST00000381232	ENSG00000197555	SIPA1L1	TRUE	TRUE
chr14	71702397	A	T	ENST00000381232	ENSG00000197555	SIPA1L1	TRUE	TRUE
chr14	71702421	C	T	ENST00000381232	ENSG00000197555	SIPA1L1	TRUE	TRUE
chr14	71702430	C	T	ENST00000381232	ENSG00000197555	SIPA1L1	TRUE	TRUE
chr14	71702434	C	A	ENST00000381232	ENSG00000197555	SIPA1L1	TRUE	TRUE
chr14	71702434	C	G	ENST00000381232	ENSG00000197555	SIPA1L1	TRUE	TRUE
chr14	71702451	G	T	ENST00000381232	ENSG00000197555	SIPA1L1	TRUE	TRUE
chr14	71702454	A	T	ENST00000381232	ENSG00000197555	SIPA1L1	TRUE	TRUE
chr14	71702470	G	A	ENST00000381232	ENSG00000197555	SIPA1L1	TRUE	TRUE
chr14	71702471	G	A	ENST00000381232	ENSG00000197555	SIPA1L1	TRUE	TRUE
chr14	71702472	C	T	ENST00000381232	ENSG00000197555	SIPA1L1	TRUE	TRUE
chr14	71702475	A	T	ENST00000381232	ENSG00000197555	SIPA1L1	TRUE	TRUE
chr14	71702481	G	T	ENST00000381232	ENSG00000197555	SIPA1L1	TRUE	TRUE
chr14	71702499	C	T	ENST00000381232	ENSG00000197555	SIPA1L1	TRUE	TRUE
chr14	71702505	G	T	ENST00000381232	ENSG00000197555	SIPA1L1	TRUE	TRUE
chr14	71702506	G	A	ENST00000381232	ENSG00000197555	SIPA1L1	TRUE	FALSE
chr14	71702506	G	C	ENST00000381232	ENSG00000197555	SIPA1L1	TRUE	FALSE
chr14	71702506	G	T	ENST00000381232	ENSG00000197555	SIPA1L1	TRUE	FALSE
chr14	71702507	T	A	ENST00000381232	ENSG00000197555	SIPA1L1	TRUE	FALSE
chr14	71702507	T	C	ENST00000381232	ENSG00000197555	SIPA1L1	TRUE	FALSE
chr14	71702507	T	G	ENST00000381232	ENSG00000197555	SIPA1L1	TRUE	FALSE
chr14	71705220	A	C	ENST00000381232	ENSG00000197555	SIPA1L1	TRUE	FALSE
chr14	71705220	A	G	ENST00000381232	ENSG00000197555	SIPA1L1	TRUE	FALSE
chr14	71705220	A	T	ENST00000381232	ENSG00000197555	SIPA1L1	TRUE	FALSE
chr14	71705221	G	A	ENST00000381232	ENSG00000197555	SIPA1L1	TRUE	FALSE
chr14	71705221	G	C	ENST00000381232	ENSG00000197555	SIPA1L1	TRUE	FALSE
chr14	71705221	G	T	ENST00000381232	ENSG00000197555	SIPA1L1	TRUE	FALSE
chr14	71705232	C	A	ENST00000381232	ENSG00000197555	SIPA1L1	TRUE	TRUE
chr14	71705249	C	A	ENST00000381232	ENSG00000197555	SIPA1L1	TRUE	TRUE
chr14	71705249	C	G	ENST00000381232	ENSG00000197555	SIPA1L1	TRUE	TRUE
chr14	71705251	A	T	ENST00000381232	ENSG00000197555	SIPA1L1	TRUE	TRUE
chr14	71705269	C	T	ENST00000381232	ENSG00000197555	SIPA1L1	TRUE	TRUE
chr14	71705272	G	T	ENST00000381232	ENSG00000197555	SIPA1L1	TRUE	TRUE
chr14	71705287	A	T	ENST00000381232	ENSG00000197555	SIPA1L1	TRUE	TRUE
chr14	71705291	T	A	ENST00000381232	ENSG00000197555	SIPA1L1	TRUE	TRUE
chr14	71705291	T	G	ENST00000381232	ENSG00000197555	SIPA1L1	TRUE	TRUE
chr14	71705299	C	T	ENST00000381232	ENSG00000197555	SIPA1L1	TRUE	TRUE
chr14	71705318	T	A	ENST00000381232	ENSG00000197555	SIPA1L1	TRUE	TRUE
chr14	71705329	A	T	ENST00000381232	ENSG00000197555	SIPA1L1	TRUE	TRUE
chr14	71705332	C	T	ENST00000381232	ENSG00000197555	SIPA1L1	TRUE	TRUE
chr14	71705341	G	A	ENST00000381232	ENSG00000197555	SIPA1L1	TRUE	FALSE
chr14	71705341	G	C	ENST00000381232	ENSG00000197555	SIPA1L1	TRUE	FALSE
chr14	71705341	G	T	ENST00000381232	ENSG00000197555	SIPA1L1	TRUE	FALSE
chr14	71705342	T	A	ENST00000381232	ENSG00000197555	SIPA1L1	TRUE	FALSE
chr14	71705342	T	C	ENST00000381232	ENSG00000197555	SIPA1L1	TRUE	FALSE
chr14	71705342	T	G	ENST00000381232	ENSG00000197555	SIPA1L1	TRUE	FALSE
chr14	71709220	A	C	ENST00000381232	ENSG00000197555	SIPA1L1	TRUE	FALSE
chr14	71709220	A	G	ENST00000381232	ENSG00000197555	SIPA1L1	TRUE	FALSE
chr14	71709220	A	T	ENST00000381232	ENSG00000197555	SIPA1L1	TRUE	FALSE
chr14	71709221	G	A	ENST00000381232	ENSG00000197555	SIPA1L1	TRUE	FALSE
chr14	71709221	G	C	ENST00000381232	ENSG00000197555	SIPA1L1	TRUE	FALSE
chr14	71709221	G	T	ENST00000381232	ENSG00000197555	SIPA1L1	TRUE	FALSE
chr14	71709236	C	A	ENST00000381232	ENSG00000197555	SIPA1L1	TRUE	TRUE
chr14	71709236	C	G	ENST00000381232	ENSG00000197555	SIPA1L1	TRUE	TRUE
chr14	71709238	C	A	ENST00000381232	ENSG00000197555	SIPA1L1	TRUE	TRUE
chr14	71709277	C	A	ENST00000381232	ENSG00000197555	SIPA1L1	TRUE	TRUE
chr14	71709277	C	G	ENST00000381232	ENSG00000197555	SIPA1L1	TRUE	TRUE
chr14	71709294	G	T	ENST00000381232	ENSG00000197555	SIPA1L1	TRUE	TRUE
chr14	71709297	A	T	ENST00000381232	ENSG00000197555	SIPA1L1	TRUE	TRUE
chr14	71709301	G	A	ENST00000381232	ENSG00000197555	SIPA1L1	TRUE	TRUE
chr14	71709302	G	A	ENST00000381232	ENSG00000197555	SIPA1L1	TRUE	TRUE
chr14	71709305	C	A	ENST00000381232	ENSG00000197555	SIPA1L1	TRUE	TRUE
chr14	71709305	C	G	ENST00000381232	ENSG00000197555	SIPA1L1	TRUE	TRUE
chr14	71709321	G	T	ENST00000381232	ENSG00000197555	SIPA1L1	TRUE	TRUE
chr14	71709327	G	T	ENST00000381232	ENSG00000197555	SIPA1L1	TRUE	TRUE
chr14	71709341	T	A	ENST00000381232	ENSG00000197555	SIPA1L1	TRUE	TRUE
chr14	71709341	T	G	ENST00000381232	ENSG00000197555	SIPA1L1	TRUE	TRUE
chr14	71709347	T	A	ENST00000381232	ENSG00000197555	SIPA1L1	TRUE	TRUE
chr14	71709347	T	G	ENST00000381232	ENSG00000197555	SIPA1L1	TRUE	TRUE
chr14	71709351	C	T	ENST00000381232	ENSG00000197555	SIPA1L1	TRUE	TRUE
chr14	71709392	T	A	ENST00000381232	ENSG00000197555	SIPA1L1	TRUE	TRUE
chr14	71709392	T	G	ENST00000381232	ENSG00000197555	SIPA1L1	TRUE	TRUE
chr14	71709418	C	A	ENST00000381232	ENSG00000197555	SIPA1L1	TRUE	TRUE
chr14	71709436	C	A	ENST00000381232	ENSG00000197555	SIPA1L1	TRUE	TRUE
chr14	71709439	C	A	ENST00000381232	ENSG00000197555	SIPA1L1	TRUE	TRUE
chr14	71709439	C	G	ENST00000381232	ENSG00000197555	SIPA1L1	TRUE	TRUE
chr14	71709448	C	A	ENST00000381232	ENSG00000197555	SIPA1L1	TRUE	TRUE
chr14	71709448	C	G	ENST00000381232	ENSG00000197555	SIPA1L1	TRUE	TRUE
chr14	71709459	A	T	ENST00000381232	ENSG00000197555	SIPA1L1	TRUE	TRUE
chr14	71709462	G	T	ENST00000381232	ENSG00000197555	SIPA1L1	TRUE	TRUE
chr14	71709465	A	T	ENST00000381232	ENSG00000197555	SIPA1L1	TRUE	TRUE
chr14	71709481	G	A	ENST00000381232	ENSG00000197555	SIPA1L1	TRUE	TRUE
chr14	71709482	G	A	ENST00000381232	ENSG00000197555	SIPA1L1	TRUE	TRUE
chr14	71709495	G	T	ENST00000381232	ENSG00000197555	SIPA1L1	TRUE	TRUE
chr14	71709523	T	A	ENST00000381232	ENSG00000197555	SIPA1L1	TRUE	TRUE
chr14	71709525	G	T	ENST00000381232	ENSG00000197555	SIPA1L1	TRUE	TRUE
chr14	71709531	G	T	ENST00000381232	ENSG00000197555	SIPA1L1	TRUE	TRUE
chr14	71709552	A	T	ENST00000381232	ENSG00000197555	SIPA1L1	TRUE	TRUE
chr14	71709558	G	T	ENST00000381232	ENSG00000197555	SIPA1L1	TRUE	TRUE
chr14	71709574	T	A	ENST00000381232	ENSG00000197555	SIPA1L1	TRUE	TRUE
chr14	71709574	T	G	ENST00000381232	ENSG00000197555	SIPA1L1	TRUE	TRUE
chr14	71709588	A	T	ENST00000381232	ENSG00000197555	SIPA1L1	TRUE	TRUE
chr14	71709594	C	T	ENST00000381232	ENSG00000197555	SIPA1L1	TRUE	TRUE
chr14	71709604	C	A	ENST00000381232	ENSG00000197555	SIPA1L1	TRUE	TRUE
chr14	71709621	G	T	ENST00000381232	ENSG00000197555	SIPA1L1	TRUE	TRUE
chr14	71709665	G	A	ENST00000381232	ENSG00000197555	SIPA1L1	TRUE	FALSE
chr14	71709665	G	C	ENST00000381232	ENSG00000197555	SIPA1L1	TRUE	FALSE
chr14	71709665	G	T	ENST00000381232	ENSG00000197555	SIPA1L1	TRUE	FALSE
chr14	71709666	T	A	ENST00000381232	ENSG00000197555	SIPA1L1	TRUE	FALSE
chr14	71709666	T	C	ENST00000381232	ENSG00000197555	SIPA1L1	FALSE	FALSE
chr14	71709666	T	G	ENST00000381232	ENSG00000197555	SIPA1L1	TRUE	FALSE
chr14	71723645	A	C	ENST00000381232	ENSG00000197555	SIPA1L1	FALSE	FALSE
chr14	71723645	A	G	ENST00000381232	ENSG00000197555	SIPA1L1	FALSE	FALSE
chr14	71723645	A	T	ENST00000381232	ENSG00000197555	SIPA1L1	FALSE	FALSE
chr14	71723646	G	A	ENST00000381232	ENSG00000197555	SIPA1L1	FALSE	FALSE
chr14	71723646	G	C	ENST00000381232	ENSG00000197555	SIPA1L1	FALSE	FALSE
chr14	71723646	G	T	ENST00000381232	ENSG00000197555	SIPA1L1	FALSE	FALSE
chr14	71723660	C	T	ENST00000381232	ENSG00000197555	SIPA1L1	TRUE	TRUE
chr14	71723703	C	A	ENST00000381232	ENSG00000197555	SIPA1L1	TRUE	TRUE
chr14	71723703	C	G	ENST00000381232	ENSG00000197555	SIPA1L1	TRUE	TRUE
chr14	71723708	A	T	ENST00000381232	ENSG00000197555	SIPA1L1	TRUE	TRUE
chr14	71723711	G	T	ENST00000381232	ENSG00000197555	SIPA1L1	TRUE	TRUE
chr14	71723714	G	T	ENST00000381232	ENSG00000197555	SIPA1L1	TRUE	TRUE
chr14	71723736	C	A	ENST00000381232	ENSG00000197555	SIPA1L1	TRUE	TRUE
chr14	71723736	C	G	ENST00000381232	ENSG00000197555	SIPA1L1	TRUE	TRUE
chr14	71723738	C	T	ENST00000381232	ENSG00000197555	SIPA1L1	TRUE	TRUE
chr14	71723797	C	A	ENST00000381232	ENSG00000197555	SIPA1L1	TRUE	TRUE
chr14	71723797	C	G	ENST00000381232	ENSG00000197555	SIPA1L1	TRUE	TRUE
chr14	71723804	C	T	ENST00000381232	ENSG00000197555	SIPA1L1	TRUE	TRUE
chr14	71723819	A	T	ENST00000381232	ENSG00000197555	SIPA1L1	TRUE	TRUE
chr14	71723824	C	A	ENST00000381232	ENSG00000197555	SIPA1L1	TRUE	TRUE
chr14	71723824	C	G	ENST00000381232	ENSG00000197555	SIPA1L1	TRUE	TRUE
chr14	71723831	G	T	ENST00000381232	ENSG00000197555	SIPA1L1	TRUE	TRUE
chr14	71723835	G	A	ENST00000381232	ENSG00000197555	SIPA1L1	TRUE	TRUE
chr14	71723836	G	A	ENST00000381232	ENSG00000197555	SIPA1L1	TRUE	TRUE
chr14	71723837	A	T	ENST00000381232	ENSG00000197555	SIPA1L1	TRUE	TRUE
chr14	71723840	A	T	ENST00000381232	ENSG00000197555	SIPA1L1	TRUE	TRUE
chr14	71723846	G	T	ENST00000381232	ENSG00000197555	SIPA1L1	TRUE	TRUE
chr14	71723849	G	T	ENST00000381232	ENSG00000197555	SIPA1L1	TRUE	TRUE
chr14	71723867	G	T	ENST00000381232	ENSG00000197555	SIPA1L1	TRUE	TRUE
chr14	71723882	A	T	ENST00000381232	ENSG00000197555	SIPA1L1	TRUE	TRUE
chr14	71723885	A	T	ENST00000381232	ENSG00000197555	SIPA1L1	TRUE	TRUE
chr14	71723887	G	A	ENST00000381232	ENSG00000197555	SIPA1L1	TRUE	FALSE
chr14	71723887	G	C	ENST00000381232	ENSG00000197555	SIPA1L1	TRUE	FALSE
chr14	71723887	G	T	ENST00000381232	ENSG00000197555	SIPA1L1	TRUE	FALSE
chr14	71723888	T	A	ENST00000381232	ENSG00000197555	SIPA1L1	TRUE	FALSE
chr14	71723888	T	C	ENST00000381232	ENSG00000197555	SIPA1L1	TRUE	FALSE
chr14	71723888	T	G	ENST00000381232	ENSG00000197555	SIPA1L1	TRUE	FALSE
chr14	71724668	A	C	ENST00000381232	ENSG00000197555	SIPA1L1	TRUE	FALSE
chr14	71724668	A	G	ENST00000381232	ENSG00000197555	SIPA1L1	TRUE	FALSE
chr14	71724668	A	T	ENST00000381232	ENSG00000197555	SIPA1L1	TRUE	FALSE
chr14	71724669	G	A	ENST00000381232	ENSG00000197555	SIPA1L1	TRUE	FALSE
chr14	71724669	G	C	ENST00000381232	ENSG00000197555	SIPA1L1	TRUE	FALSE
chr14	71724669	G	T	ENST00000381232	ENSG00000197555	SIPA1L1	TRUE	FALSE
chr14	71724677	C	T	ENST00000381232	ENSG00000197555	SIPA1L1	TRUE	TRUE
chr14	71724692	G	T	ENST00000381232	ENSG00000197555	SIPA1L1	TRUE	TRUE
chr14	71724720	C	A	ENST00000381232	ENSG00000197555	SIPA1L1	TRUE	TRUE
chr14	71724720	C	G	ENST00000381232	ENSG00000197555	SIPA1L1	TRUE	TRUE
chr14	71724725	A	T	ENST00000381232	ENSG00000197555	SIPA1L1	TRUE	TRUE
chr14	71724746	A	T	ENST00000381232	ENSG00000197555	SIPA1L1	TRUE	TRUE
chr14	71724758	A	T	ENST00000381232	ENSG00000197555	SIPA1L1	TRUE	TRUE
chr14	71724770	G	T	ENST00000381232	ENSG00000197555	SIPA1L1	TRUE	TRUE
chr14	71724773	G	T	ENST00000381232	ENSG00000197555	SIPA1L1	TRUE	TRUE
chr14	71724782	A	T	ENST00000381232	ENSG00000197555	SIPA1L1	TRUE	TRUE
chr14	71724785	A	T	ENST00000381232	ENSG00000197555	SIPA1L1	TRUE	TRUE
chr14	71724800	G	T	ENST00000381232	ENSG00000197555	SIPA1L1	TRUE	TRUE
chr14	71724815	G	T	ENST00000381232	ENSG00000197555	SIPA1L1	TRUE	TRUE
chr14	71724819	C	A	ENST00000381232	ENSG00000197555	SIPA1L1	TRUE	TRUE
chr14	71724819	C	G	ENST00000381232	ENSG00000197555	SIPA1L1	TRUE	TRUE
chr14	71724821	C	T	ENST00000381232	ENSG00000197555	SIPA1L1	TRUE	TRUE
chr14	71724824	A	T	ENST00000381232	ENSG00000197555	SIPA1L1	TRUE	TRUE
chr14	71724833	A	T	ENST00000381232	ENSG00000197555	SIPA1L1	TRUE	TRUE
chr14	71724836	G	A	ENST00000381232	ENSG00000197555	SIPA1L1	TRUE	FALSE
chr14	71724836	G	C	ENST00000381232	ENSG00000197555	SIPA1L1	TRUE	FALSE
chr14	71724836	G	T	ENST00000381232	ENSG00000197555	SIPA1L1	TRUE	FALSE
chr14	71724837	T	A	ENST00000381232	ENSG00000197555	SIPA1L1	TRUE	FALSE
chr14	71724837	T	C	ENST00000381232	ENSG00000197555	SIPA1L1	TRUE	FALSE
chr14	71724837	T	G	ENST00000381232	ENSG00000197555	SIPA1L1	TRUE	FALSE
chr14	71730053	A	C	ENST00000381232	ENSG00000197555	SIPA1L1	TRUE	FALSE
chr14	71730053	A	G	ENST00000381232	ENSG00000197555	SIPA1L1	TRUE	FALSE
chr14	71730053	A	T	ENST00000381232	ENSG00000197555	SIPA1L1	TRUE	FALSE
chr14	71730054	G	A	ENST00000381232	ENSG00000197555	SIPA1L1	TRUE	FALSE
chr14	71730054	G	C	ENST00000381232	ENSG00000197555	SIPA1L1	TRUE	FALSE
chr14	71730054	G	T	ENST00000381232	ENSG00000197555	SIPA1L1	TRUE	FALSE
chr14	71730076	C	T	ENST00000381232	ENSG00000197555	SIPA1L1	TRUE	TRUE
chr14	71730104	C	A	ENST00000381232	ENSG00000197555	SIPA1L1	TRUE	TRUE
chr14	71730104	C	G	ENST00000381232	ENSG00000197555	SIPA1L1	TRUE	TRUE
chr14	71730116	T	A	ENST00000381232	ENSG00000197555	SIPA1L1	TRUE	TRUE
chr14	71730121	A	T	ENST00000381232	ENSG00000197555	SIPA1L1	TRUE	TRUE
chr14	71730131	C	A	ENST00000381232	ENSG00000197555	SIPA1L1	TRUE	TRUE
chr14	71730136	G	T	ENST00000381232	ENSG00000197555	SIPA1L1	TRUE	TRUE
chr14	71730147	C	A	ENST00000381232	ENSG00000197555	SIPA1L1	TRUE	TRUE
chr14	71730147	C	G	ENST00000381232	ENSG00000197555	SIPA1L1	TRUE	TRUE
chr14	71730154	C	T	ENST00000381232	ENSG00000197555	SIPA1L1	TRUE	TRUE
chr14	71730160	G	T	ENST00000381232	ENSG00000197555	SIPA1L1	TRUE	TRUE
chr14	71730185	C	A	ENST00000381232	ENSG00000197555	SIPA1L1	TRUE	TRUE
chr14	71730185	C	G	ENST00000381232	ENSG00000197555	SIPA1L1	TRUE	TRUE
chr14	71730196	C	T	ENST00000381232	ENSG00000197555	SIPA1L1	TRUE	TRUE
chr14	71730234	C	A	ENST00000381232	ENSG00000197555	SIPA1L1	TRUE	TRUE
chr14	71730234	C	G	ENST00000381232	ENSG00000197555	SIPA1L1	TRUE	TRUE
chr14	71730247	A	T	ENST00000381232	ENSG00000197555	SIPA1L1	TRUE	TRUE
chr14	71730251	C	A	ENST00000381232	ENSG00000197555	SIPA1L1	TRUE	TRUE
chr14	71730260	T	A	ENST00000381232	ENSG00000197555	SIPA1L1	TRUE	TRUE
chr14	71730276	C	A	ENST00000381232	ENSG00000197555	SIPA1L1	TRUE	TRUE
chr14	71730276	C	G	ENST00000381232	ENSG00000197555	SIPA1L1	TRUE	TRUE
chr14	71730281	T	A	ENST00000381232	ENSG00000197555	SIPA1L1	TRUE	TRUE
chr14	71730281	T	G	ENST00000381232	ENSG00000197555	SIPA1L1	TRUE	TRUE
chr14	71730283	G	T	ENST00000381232	ENSG00000197555	SIPA1L1	TRUE	TRUE
chr14	71730289	A	T	ENST00000381232	ENSG00000197555	SIPA1L1	TRUE	TRUE
chr14	71730293	C	A	ENST00000381232	ENSG00000197555	SIPA1L1	TRUE	TRUE
chr14	71730301	G	T	ENST00000381232	ENSG00000197555	SIPA1L1	TRUE	TRUE
chr14	71730302	G	A	ENST00000381232	ENSG00000197555	SIPA1L1	TRUE	FALSE
chr14	71730302	G	C	ENST00000381232	ENSG00000197555	SIPA1L1	TRUE	FALSE
chr14	71730302	G	T	ENST00000381232	ENSG00000197555	SIPA1L1	TRUE	FALSE
chr14	71730303	T	A	ENST00000381232	ENSG00000197555	SIPA1L1	TRUE	FALSE
chr14	71730303	T	C	ENST00000381232	ENSG00000197555	SIPA1L1	TRUE	FALSE
chr14	71730303	T	G	ENST00000381232	ENSG00000197555	SIPA1L1	TRUE	FALSE
chr14	71733664	A	C	ENST00000381232	ENSG00000197555	SIPA1L1	TRUE	FALSE
chr14	71733664	A	G	ENST00000381232	ENSG00000197555	SIPA1L1	TRUE	FALSE
chr14	71733664	A	T	ENST00000381232	ENSG00000197555	SIPA1L1	TRUE	FALSE
chr14	71733665	G	A	ENST00000381232	ENSG00000197555	SIPA1L1	TRUE	FALSE
chr14	71733665	G	C	ENST00000381232	ENSG00000197555	SIPA1L1	TRUE	FALSE
chr14	71733665	G	T	ENST00000381232	ENSG00000197555	SIPA1L1	TRUE	FALSE
chr14	71733668	G	T	ENST00000381232	ENSG00000197555	SIPA1L1	TRUE	TRUE
chr14	71733675	C	A	ENST00000381232	ENSG00000197555	SIPA1L1	TRUE	TRUE
chr14	71733675	C	G	ENST00000381232	ENSG00000197555	SIPA1L1	TRUE	TRUE
chr14	71733681	C	A	ENST00000381232	ENSG00000197555	SIPA1L1	TRUE	TRUE
chr14	71733704	C	T	ENST00000381232	ENSG00000197555	SIPA1L1	TRUE	TRUE
chr14	71733707	G	T	ENST00000381232	ENSG00000197555	SIPA1L1	TRUE	TRUE
chr14	71733719	C	T	ENST00000381232	ENSG00000197555	SIPA1L1	TRUE	TRUE
chr14	71733771	T	A	ENST00000381232	ENSG00000197555	SIPA1L1	TRUE	TRUE
chr14	71733777	G	A	ENST00000381232	ENSG00000197555	SIPA1L1	TRUE	TRUE
chr14	71733778	G	A	ENST00000381232	ENSG00000197555	SIPA1L1	TRUE	TRUE
chr14	71733800	A	T	ENST00000381232	ENSG00000197555	SIPA1L1	TRUE	TRUE
chr14	71733808	T	A	ENST00000381232	ENSG00000197555	SIPA1L1	TRUE	TRUE
chr14	71733808	T	G	ENST00000381232	ENSG00000197555	SIPA1L1	TRUE	TRUE
chr14	71733809	G	T	ENST00000381232	ENSG00000197555	SIPA1L1	TRUE	TRUE
chr14	71733813	G	A	ENST00000381232	ENSG00000197555	SIPA1L1	TRUE	FALSE
chr14	71733813	G	C	ENST00000381232	ENSG00000197555	SIPA1L1	TRUE	FALSE
chr14	71733813	G	T	ENST00000381232	ENSG00000197555	SIPA1L1	TRUE	FALSE
chr14	71733814	T	A	ENST00000381232	ENSG00000197555	SIPA1L1	TRUE	FALSE
chr14	71733814	T	C	ENST00000381232	ENSG00000197555	SIPA1L1	TRUE	FALSE
chr14	71733814	T	G	ENST00000381232	ENSG00000197555	SIPA1L1	TRUE	FALSE
chr14	71735275	A	C	ENST00000381232	ENSG00000197555	SIPA1L1	TRUE	FALSE
chr14	71735275	A	G	ENST00000381232	ENSG00000197555	SIPA1L1	TRUE	FALSE
chr14	71735275	A	T	ENST00000381232	ENSG00000197555	SIPA1L1	TRUE	FALSE
chr14	71735276	G	A	ENST00000381232	ENSG00000197555	SIPA1L1	TRUE	FALSE
chr14	71735276	G	C	ENST00000381232	ENSG00000197555	SIPA1L1	TRUE	FALSE
chr14	71735276	G	T	ENST00000381232	ENSG00000197555	SIPA1L1	TRUE	FALSE
chr14	71735279	C	T	ENST00000381232	ENSG00000197555	SIPA1L1	TRUE	TRUE
chr14	71735282	A	T	ENST00000381232	ENSG00000197555	SIPA1L1	TRUE	TRUE
chr14	71735289	C	A	ENST00000381232	ENSG00000197555	SIPA1L1	TRUE	TRUE
chr14	71735289	C	G	ENST00000381232	ENSG00000197555	SIPA1L1	TRUE	TRUE
chr14	71735309	G	T	ENST00000381232	ENSG00000197555	SIPA1L1	TRUE	TRUE
chr14	71735325	T	A	ENST00000381232	ENSG00000197555	SIPA1L1	TRUE	TRUE
chr14	71735348	C	T	ENST00000381232	ENSG00000197555	SIPA1L1	TRUE	TRUE
chr14	71735354	G	T	ENST00000381232	ENSG00000197555	SIPA1L1	TRUE	TRUE
chr14	71735360	C	T	ENST00000381232	ENSG00000197555	SIPA1L1	TRUE	TRUE
chr14	71735372	C	T	ENST00000381232	ENSG00000197555	SIPA1L1	TRUE	TRUE
chr14	71735378	A	T	ENST00000381232	ENSG00000197555	SIPA1L1	TRUE	TRUE
chr14	71735386	C	A	ENST00000381232	ENSG00000197555	SIPA1L1	TRUE	TRUE
chr14	71735386	C	G	ENST00000381232	ENSG00000197555	SIPA1L1	TRUE	TRUE
chr14	71735392	G	A	ENST00000381232	ENSG00000197555	SIPA1L1	TRUE	FALSE
chr14	71735392	G	C	ENST00000381232	ENSG00000197555	SIPA1L1	TRUE	FALSE
chr14	71735392	G	T	ENST00000381232	ENSG00000197555	SIPA1L1	TRUE	FALSE
chr14	71735393	T	A	ENST00000381232	ENSG00000197555	SIPA1L1	TRUE	FALSE
chr14	71735393	T	C	ENST00000381232	ENSG00000197555	SIPA1L1	TRUE	FALSE
chr14	71735393	T	G	ENST00000381232	ENSG00000197555	SIPA1L1	TRUE	FALSE
chr14	71738239	A	C	ENST00000381232	ENSG00000197555	SIPA1L1	TRUE	FALSE
chr14	71738239	A	G	ENST00000381232	ENSG00000197555	SIPA1L1	TRUE	FALSE
chr14	71738239	A	T	ENST00000381232	ENSG00000197555	SIPA1L1	TRUE	FALSE
chr14	71738240	G	A	ENST00000381232	ENSG00000197555	SIPA1L1	TRUE	FALSE
chr14	71738240	G	C	ENST00000381232	ENSG00000197555	SIPA1L1	TRUE	FALSE
chr14	71738240	G	T	ENST00000381232	ENSG00000197555	SIPA1L1	TRUE	FALSE
chr14	71738245	A	T	ENST00000381232	ENSG00000197555	SIPA1L1	TRUE	TRUE
chr14	71738272	A	T	ENST00000381232	ENSG00000197555	SIPA1L1	TRUE	TRUE
chr14	71738281	C	T	ENST00000381232	ENSG00000197555	SIPA1L1	FALSE	FALSE
chr14	71738287	G	T	ENST00000381232	ENSG00000197555	SIPA1L1	FALSE	FALSE
chr14	71738299	A	T	ENST00000381232	ENSG00000197555	SIPA1L1	FALSE	FALSE
chr14	71738311	G	T	ENST00000381232	ENSG00000197555	SIPA1L1	FALSE	FALSE
chr14	71738318	T	A	ENST00000381232	ENSG00000197555	SIPA1L1	FALSE	FALSE
chr14	71738320	A	T	ENST00000381232	ENSG00000197555	SIPA1L1	FALSE	FALSE
chr14	71738323	A	T	ENST00000381232	ENSG00000197555	SIPA1L1	FALSE	FALSE
chr14	71738326	G	A	ENST00000381232	ENSG00000197555	SIPA1L1	TRUE	FALSE
chr14	71738326	G	C	ENST00000381232	ENSG00000197555	SIPA1L1	TRUE	FALSE
chr14	71738326	G	T	ENST00000381232	ENSG00000197555	SIPA1L1	TRUE	FALSE
chr14	71738327	T	A	ENST00000381232	ENSG00000197555	SIPA1L1	TRUE	FALSE
chr14	71738327	T	C	ENST00000381232	ENSG00000197555	SIPA1L1	TRUE	FALSE
chr14	71738327	T	G	ENST00000381232	ENSG00000197555	SIPA1L1	TRUE	FALSE
chr14	71739016	A	C	ENST00000381232	ENSG00000197555	SIPA1L1	TRUE	FALSE
chr14	71739016	A	G	ENST00000381232	ENSG00000197555	SIPA1L1	TRUE	FALSE
chr14	71739016	A	T	ENST00000381232	ENSG00000197555	SIPA1L1	TRUE	FALSE
chr14	71739017	G	A	ENST00000381232	ENSG00000197555	SIPA1L1	TRUE	FALSE
chr14	71739017	G	C	ENST00000381232	ENSG00000197555	SIPA1L1	TRUE	FALSE
chr14	71739017	G	T	ENST00000381232	ENSG00000197555	SIPA1L1	TRUE	FALSE
chr14	71739018	G	T	ENST00000381232	ENSG00000197555	SIPA1L1	FALSE	FALSE
chr14	71739021	A	T	ENST00000381232	ENSG00000197555	SIPA1L1	FALSE	FALSE
