## Supplementary Dataset 1 for "Integrating 730,947 exome sequences with clinical literature improves gene discovery": 349081_file02 (part 296 of 429)

chrom	pos	ref	alt	transcript_id	gene_id	gene_symbol	relaxed	strict
chr14	71739024	G	T	ENST00000381232	ENSG00000197555	SIPA1L1	FALSE	FALSE
chr14	71739030	A	T	ENST00000381232	ENSG00000197555	SIPA1L1	FALSE	FALSE
chr14	71739042	C	T	ENST00000381232	ENSG00000197555	SIPA1L1	FALSE	FALSE
chr14	71739048	G	T	ENST00000381232	ENSG00000197555	SIPA1L1	FALSE	FALSE
chr14	71739054	C	T	ENST00000381232	ENSG00000197555	SIPA1L1	FALSE	FALSE
chr14	71739063	C	T	ENST00000381232	ENSG00000197555	SIPA1L1	FALSE	FALSE
chr14	71739066	G	T	ENST00000381232	ENSG00000197555	SIPA1L1	FALSE	FALSE
chr14	71739084	C	T	ENST00000381232	ENSG00000197555	SIPA1L1	FALSE	FALSE
chr14	71739087	G	T	ENST00000381232	ENSG00000197555	SIPA1L1	FALSE	FALSE
chr14	71739090	G	T	ENST00000381232	ENSG00000197555	SIPA1L1	FALSE	FALSE
chr14	71739096	C	T	ENST00000381232	ENSG00000197555	SIPA1L1	FALSE	FALSE
chr14	71739106	C	A	ENST00000381232	ENSG00000197555	SIPA1L1	FALSE	FALSE
chr14	71739111	A	T	ENST00000381232	ENSG00000197555	SIPA1L1	FALSE	FALSE
chr14	71739117	A	T	ENST00000381232	ENSG00000197555	SIPA1L1	FALSE	FALSE
chr14	71739120	A	T	ENST00000381232	ENSG00000197555	SIPA1L1	FALSE	FALSE
chr14	71739129	G	T	ENST00000381232	ENSG00000197555	SIPA1L1	FALSE	FALSE
chr14	71739133	G	A	ENST00000381232	ENSG00000197555	SIPA1L1	FALSE	FALSE
chr14	71739134	G	A	ENST00000381232	ENSG00000197555	SIPA1L1	FALSE	FALSE
chr14	71932942	G	A	ENST00000553525	ENSG00000182732	RGS6	FALSE	FALSE
chr14	71932942	G	C	ENST00000553525	ENSG00000182732	RGS6	FALSE	FALSE
chr14	71932942	G	T	ENST00000553525	ENSG00000182732	RGS6	FALSE	FALSE
chr14	71932943	T	A	ENST00000553525	ENSG00000182732	RGS6	FALSE	FALSE
chr14	71932943	T	C	ENST00000553525	ENSG00000182732	RGS6	FALSE	FALSE
chr14	71932943	T	G	ENST00000553525	ENSG00000182732	RGS6	FALSE	FALSE
chr14	71964770	A	C	ENST00000553525	ENSG00000182732	RGS6	TRUE	FALSE
chr14	71964770	A	G	ENST00000553525	ENSG00000182732	RGS6	TRUE	FALSE
chr14	71964770	A	T	ENST00000553525	ENSG00000182732	RGS6	TRUE	FALSE
chr14	71964771	G	A	ENST00000553525	ENSG00000182732	RGS6	TRUE	FALSE
chr14	71964771	G	C	ENST00000553525	ENSG00000182732	RGS6	TRUE	FALSE
chr14	71964771	G	T	ENST00000553525	ENSG00000182732	RGS6	TRUE	FALSE
chr14	71964798	C	T	ENST00000553525	ENSG00000182732	RGS6	FALSE	FALSE
chr14	71964801	G	T	ENST00000553525	ENSG00000182732	RGS6	FALSE	FALSE
chr14	71964813	C	T	ENST00000553525	ENSG00000182732	RGS6	FALSE	FALSE
chr14	71964816	A	T	ENST00000553525	ENSG00000182732	RGS6	FALSE	FALSE
chr14	71964840	G	T	ENST00000553525	ENSG00000182732	RGS6	FALSE	FALSE
chr14	71964843	G	T	ENST00000553525	ENSG00000182732	RGS6	TRUE	FALSE
chr14	71964869	C	A	ENST00000553525	ENSG00000182732	RGS6	TRUE	TRUE
chr14	71964869	C	G	ENST00000553525	ENSG00000182732	RGS6	TRUE	TRUE
chr14	71964872	C	A	ENST00000553525	ENSG00000182732	RGS6	TRUE	TRUE
chr14	71964873	A	T	ENST00000553525	ENSG00000182732	RGS6	TRUE	TRUE
chr14	71964876	G	A	ENST00000553525	ENSG00000182732	RGS6	TRUE	FALSE
chr14	71964876	G	C	ENST00000553525	ENSG00000182732	RGS6	TRUE	FALSE
chr14	71964876	G	T	ENST00000553525	ENSG00000182732	RGS6	TRUE	FALSE
chr14	71964877	T	A	ENST00000553525	ENSG00000182732	RGS6	TRUE	FALSE
chr14	71964877	T	C	ENST00000553525	ENSG00000182732	RGS6	TRUE	FALSE
chr14	71964877	T	G	ENST00000553525	ENSG00000182732	RGS6	TRUE	FALSE
chr14	72352093	A	C	ENST00000553525	ENSG00000182732	RGS6	TRUE	FALSE
chr14	72352093	A	G	ENST00000553525	ENSG00000182732	RGS6	TRUE	FALSE
chr14	72352093	A	T	ENST00000553525	ENSG00000182732	RGS6	TRUE	FALSE
chr14	72352094	G	A	ENST00000553525	ENSG00000182732	RGS6	TRUE	FALSE
chr14	72352094	G	C	ENST00000553525	ENSG00000182732	RGS6	TRUE	FALSE
chr14	72352094	G	T	ENST00000553525	ENSG00000182732	RGS6	TRUE	FALSE
chr14	72352098	G	T	ENST00000553525	ENSG00000182732	RGS6	TRUE	TRUE
chr14	72352113	A	T	ENST00000553525	ENSG00000182732	RGS6	TRUE	TRUE
chr14	72352119	C	T	ENST00000553525	ENSG00000182732	RGS6	TRUE	TRUE
chr14	72352128	A	T	ENST00000553525	ENSG00000182732	RGS6	TRUE	TRUE
chr14	72352149	A	T	ENST00000553525	ENSG00000182732	RGS6	TRUE	TRUE
chr14	72352158	A	T	ENST00000553525	ENSG00000182732	RGS6	TRUE	TRUE
chr14	72352173	A	T	ENST00000553525	ENSG00000182732	RGS6	TRUE	TRUE
chr14	72352195	G	A	ENST00000553525	ENSG00000182732	RGS6	TRUE	FALSE
chr14	72352195	G	C	ENST00000553525	ENSG00000182732	RGS6	TRUE	FALSE
chr14	72352195	G	T	ENST00000553525	ENSG00000182732	RGS6	TRUE	FALSE
chr14	72352196	T	A	ENST00000553525	ENSG00000182732	RGS6	TRUE	FALSE
chr14	72352196	T	C	ENST00000553525	ENSG00000182732	RGS6	TRUE	FALSE
chr14	72352196	T	G	ENST00000553525	ENSG00000182732	RGS6	TRUE	FALSE
chr14	72454526	A	C	ENST00000553525	ENSG00000182732	RGS6	TRUE	FALSE
chr14	72454526	A	G	ENST00000553525	ENSG00000182732	RGS6	TRUE	FALSE
chr14	72454526	A	T	ENST00000553525	ENSG00000182732	RGS6	TRUE	FALSE
chr14	72454527	G	A	ENST00000553525	ENSG00000182732	RGS6	TRUE	FALSE
chr14	72454527	G	C	ENST00000553525	ENSG00000182732	RGS6	TRUE	FALSE
chr14	72454527	G	T	ENST00000553525	ENSG00000182732	RGS6	TRUE	FALSE
chr14	72454542	C	T	ENST00000553525	ENSG00000182732	RGS6	TRUE	TRUE
chr14	72454546	G	A	ENST00000553525	ENSG00000182732	RGS6	TRUE	TRUE
chr14	72454547	G	A	ENST00000553525	ENSG00000182732	RGS6	TRUE	TRUE
chr14	72454554	A	T	ENST00000553525	ENSG00000182732	RGS6	TRUE	TRUE
chr14	72454569	G	T	ENST00000553525	ENSG00000182732	RGS6	TRUE	TRUE
chr14	72454579	G	A	ENST00000553525	ENSG00000182732	RGS6	TRUE	FALSE
chr14	72454579	G	C	ENST00000553525	ENSG00000182732	RGS6	TRUE	FALSE
chr14	72454579	G	T	ENST00000553525	ENSG00000182732	RGS6	TRUE	FALSE
chr14	72454580	T	A	ENST00000553525	ENSG00000182732	RGS6	TRUE	FALSE
chr14	72454580	T	C	ENST00000553525	ENSG00000182732	RGS6	TRUE	FALSE
chr14	72454580	T	G	ENST00000553525	ENSG00000182732	RGS6	TRUE	FALSE
chr14	72458269	A	C	ENST00000553525	ENSG00000182732	RGS6	TRUE	FALSE
chr14	72458269	A	G	ENST00000553525	ENSG00000182732	RGS6	TRUE	FALSE
chr14	72458269	A	T	ENST00000553525	ENSG00000182732	RGS6	TRUE	FALSE
chr14	72458270	G	A	ENST00000553525	ENSG00000182732	RGS6	TRUE	FALSE
chr14	72458270	G	C	ENST00000553525	ENSG00000182732	RGS6	TRUE	FALSE
chr14	72458270	G	T	ENST00000553525	ENSG00000182732	RGS6	TRUE	FALSE
chr14	72458273	G	T	ENST00000553525	ENSG00000182732	RGS6	TRUE	TRUE
chr14	72458286	T	A	ENST00000553525	ENSG00000182732	RGS6	TRUE	TRUE
chr14	72458306	C	T	ENST00000553525	ENSG00000182732	RGS6	TRUE	TRUE
chr14	72458314	C	A	ENST00000553525	ENSG00000182732	RGS6	TRUE	TRUE
chr14	72458314	C	G	ENST00000553525	ENSG00000182732	RGS6	TRUE	TRUE
chr14	72458328	C	A	ENST00000553525	ENSG00000182732	RGS6	TRUE	TRUE
chr14	72458328	C	G	ENST00000553525	ENSG00000182732	RGS6	TRUE	TRUE
chr14	72458348	A	T	ENST00000553525	ENSG00000182732	RGS6	TRUE	TRUE
chr14	72458368	T	A	ENST00000553525	ENSG00000182732	RGS6	TRUE	TRUE
chr14	72458368	T	G	ENST00000553525	ENSG00000182732	RGS6	TRUE	TRUE
chr14	72458375	C	T	ENST00000553525	ENSG00000182732	RGS6	TRUE	TRUE
chr14	72458378	G	A	ENST00000553525	ENSG00000182732	RGS6	TRUE	FALSE
chr14	72458378	G	C	ENST00000553525	ENSG00000182732	RGS6	TRUE	FALSE
chr14	72458378	G	T	ENST00000553525	ENSG00000182732	RGS6	TRUE	FALSE
chr14	72458379	T	A	ENST00000553525	ENSG00000182732	RGS6	TRUE	FALSE
chr14	72458379	T	C	ENST00000553525	ENSG00000182732	RGS6	TRUE	FALSE
chr14	72458379	T	G	ENST00000553525	ENSG00000182732	RGS6	TRUE	FALSE
chr14	72459630	A	C	ENST00000553525	ENSG00000182732	RGS6	TRUE	FALSE
chr14	72459630	A	G	ENST00000553525	ENSG00000182732	RGS6	TRUE	FALSE
chr14	72459630	A	T	ENST00000553525	ENSG00000182732	RGS6	TRUE	FALSE
chr14	72459631	G	A	ENST00000553525	ENSG00000182732	RGS6	TRUE	FALSE
chr14	72459631	G	C	ENST00000553525	ENSG00000182732	RGS6	TRUE	FALSE
chr14	72459631	G	T	ENST00000553525	ENSG00000182732	RGS6	TRUE	FALSE
chr14	72459640	C	A	ENST00000553525	ENSG00000182732	RGS6	TRUE	TRUE
chr14	72459640	C	G	ENST00000553525	ENSG00000182732	RGS6	TRUE	TRUE
chr14	72459645	G	A	ENST00000553525	ENSG00000182732	RGS6	TRUE	TRUE
chr14	72459646	G	A	ENST00000553525	ENSG00000182732	RGS6	TRUE	TRUE
chr14	72459651	C	A	ENST00000553525	ENSG00000182732	RGS6	TRUE	TRUE
chr14	72459658	C	A	ENST00000553525	ENSG00000182732	RGS6	TRUE	TRUE
chr14	72459660	G	A	ENST00000553525	ENSG00000182732	RGS6	TRUE	TRUE
chr14	72459661	G	A	ENST00000553525	ENSG00000182732	RGS6	TRUE	TRUE
chr14	72459662	G	T	ENST00000553525	ENSG00000182732	RGS6	TRUE	TRUE
chr14	72459668	G	T	ENST00000553525	ENSG00000182732	RGS6	TRUE	TRUE
chr14	72459682	T	A	ENST00000553525	ENSG00000182732	RGS6	TRUE	TRUE
chr14	72459682	T	G	ENST00000553525	ENSG00000182732	RGS6	TRUE	TRUE
chr14	72459684	G	A	ENST00000553525	ENSG00000182732	RGS6	TRUE	FALSE
chr14	72459684	G	C	ENST00000553525	ENSG00000182732	RGS6	TRUE	FALSE
chr14	72459684	G	T	ENST00000553525	ENSG00000182732	RGS6	TRUE	FALSE
chr14	72459685	T	A	ENST00000553525	ENSG00000182732	RGS6	TRUE	FALSE
chr14	72459685	T	C	ENST00000553525	ENSG00000182732	RGS6	TRUE	FALSE
chr14	72459685	T	G	ENST00000553525	ENSG00000182732	RGS6	TRUE	FALSE
chr14	72465756	A	C	ENST00000553525	ENSG00000182732	RGS6	TRUE	FALSE
chr14	72465756	A	G	ENST00000553525	ENSG00000182732	RGS6	TRUE	FALSE
chr14	72465756	A	T	ENST00000553525	ENSG00000182732	RGS6	TRUE	FALSE
chr14	72465757	G	A	ENST00000553525	ENSG00000182732	RGS6	TRUE	FALSE
chr14	72465757	G	C	ENST00000553525	ENSG00000182732	RGS6	TRUE	FALSE
chr14	72465757	G	T	ENST00000553525	ENSG00000182732	RGS6	TRUE	FALSE
chr14	72465765	T	A	ENST00000553525	ENSG00000182732	RGS6	TRUE	TRUE
chr14	72465765	T	G	ENST00000553525	ENSG00000182732	RGS6	TRUE	TRUE
chr14	72465771	T	A	ENST00000553525	ENSG00000182732	RGS6	TRUE	TRUE
chr14	72465772	A	T	ENST00000553525	ENSG00000182732	RGS6	TRUE	TRUE
chr14	72465784	C	T	ENST00000553525	ENSG00000182732	RGS6	TRUE	TRUE
chr14	72465790	A	T	ENST00000553525	ENSG00000182732	RGS6	TRUE	TRUE
chr14	72465802	G	T	ENST00000553525	ENSG00000182732	RGS6	TRUE	TRUE
chr14	72465816	T	A	ENST00000553525	ENSG00000182732	RGS6	TRUE	TRUE
chr14	72465816	T	G	ENST00000553525	ENSG00000182732	RGS6	TRUE	TRUE
chr14	72465817	G	T	ENST00000553525	ENSG00000182732	RGS6	TRUE	TRUE
chr14	72465823	G	A	ENST00000553525	ENSG00000182732	RGS6	TRUE	FALSE
chr14	72465823	G	C	ENST00000553525	ENSG00000182732	RGS6	TRUE	FALSE
chr14	72465823	G	T	ENST00000553525	ENSG00000182732	RGS6	TRUE	FALSE
chr14	72465824	T	A	ENST00000553525	ENSG00000182732	RGS6	TRUE	FALSE
chr14	72465824	T	C	ENST00000553525	ENSG00000182732	RGS6	TRUE	FALSE
chr14	72465824	T	G	ENST00000553525	ENSG00000182732	RGS6	TRUE	FALSE
chr14	72470005	A	C	ENST00000553525	ENSG00000182732	RGS6	TRUE	FALSE
chr14	72470005	A	G	ENST00000553525	ENSG00000182732	RGS6	TRUE	FALSE
chr14	72470005	A	T	ENST00000553525	ENSG00000182732	RGS6	TRUE	FALSE
chr14	72470006	G	A	ENST00000553525	ENSG00000182732	RGS6	TRUE	FALSE
chr14	72470006	G	C	ENST00000553525	ENSG00000182732	RGS6	TRUE	FALSE
chr14	72470006	G	T	ENST00000553525	ENSG00000182732	RGS6	TRUE	FALSE
chr14	72470007	G	T	ENST00000553525	ENSG00000182732	RGS6	TRUE	TRUE
chr14	72470014	T	A	ENST00000553525	ENSG00000182732	RGS6	TRUE	TRUE
chr14	72470014	T	G	ENST00000553525	ENSG00000182732	RGS6	TRUE	TRUE
chr14	72470019	A	T	ENST00000553525	ENSG00000182732	RGS6	TRUE	TRUE
chr14	72470025	C	T	ENST00000553525	ENSG00000182732	RGS6	TRUE	TRUE
chr14	72470043	A	T	ENST00000553525	ENSG00000182732	RGS6	TRUE	TRUE
chr14	72470047	G	A	ENST00000553525	ENSG00000182732	RGS6	TRUE	TRUE
chr14	72470048	G	A	ENST00000553525	ENSG00000182732	RGS6	TRUE	TRUE
chr14	72470049	G	T	ENST00000553525	ENSG00000182732	RGS6	TRUE	TRUE
chr14	72470064	C	T	ENST00000553525	ENSG00000182732	RGS6	TRUE	TRUE
chr14	72470070	G	T	ENST00000553525	ENSG00000182732	RGS6	TRUE	TRUE
chr14	72470076	C	T	ENST00000553525	ENSG00000182732	RGS6	TRUE	TRUE
chr14	72470082	A	T	ENST00000553525	ENSG00000182732	RGS6	TRUE	TRUE
chr14	72470084	G	A	ENST00000553525	ENSG00000182732	RGS6	TRUE	FALSE
chr14	72470084	G	C	ENST00000553525	ENSG00000182732	RGS6	TRUE	FALSE
chr14	72470084	G	T	ENST00000553525	ENSG00000182732	RGS6	TRUE	FALSE
chr14	72470085	T	A	ENST00000553525	ENSG00000182732	RGS6	TRUE	FALSE
chr14	72470085	T	C	ENST00000553525	ENSG00000182732	RGS6	TRUE	FALSE
chr14	72470085	T	G	ENST00000553525	ENSG00000182732	RGS6	TRUE	FALSE
chr14	72472870	A	C	ENST00000553525	ENSG00000182732	RGS6	TRUE	FALSE
chr14	72472870	A	G	ENST00000553525	ENSG00000182732	RGS6	TRUE	FALSE
chr14	72472870	A	T	ENST00000553525	ENSG00000182732	RGS6	TRUE	FALSE
chr14	72472871	G	A	ENST00000553525	ENSG00000182732	RGS6	TRUE	FALSE
chr14	72472871	G	C	ENST00000553525	ENSG00000182732	RGS6	TRUE	FALSE
chr14	72472871	G	T	ENST00000553525	ENSG00000182732	RGS6	TRUE	FALSE
chr14	72472882	A	T	ENST00000553525	ENSG00000182732	RGS6	TRUE	TRUE
chr14	72472885	A	T	ENST00000553525	ENSG00000182732	RGS6	TRUE	TRUE
chr14	72472891	A	T	ENST00000553525	ENSG00000182732	RGS6	TRUE	TRUE
chr14	72472897	G	T	ENST00000553525	ENSG00000182732	RGS6	TRUE	TRUE
chr14	72472903	A	T	ENST00000553525	ENSG00000182732	RGS6
chr14	72472910	T	A	ENST00000553525	ENSG00000182732	RGS6
chr14	72472918	C	T	ENST00000553525	ENSG00000182732	RGS6
chr14	72472921	G	T	ENST00000553525	ENSG00000182732	RGS6
chr14	72472924	C	T	ENST00000553525	ENSG00000182732	RGS6
chr14	72472934	G	A	ENST00000553525	ENSG00000182732	RGS6
chr14	72472935	G	A	ENST00000553525	ENSG00000182732	RGS6
chr14	72472954	G	A	ENST00000553525	ENSG00000182732	RGS6	TRUE	FALSE
chr14	72472954	G	C	ENST00000553525	ENSG00000182732	RGS6	TRUE	FALSE
chr14	72472954	G	T	ENST00000553525	ENSG00000182732	RGS6	TRUE	FALSE
chr14	72472955	T	A	ENST00000553525	ENSG00000182732	RGS6	TRUE	FALSE
chr14	72472955	T	C	ENST00000553525	ENSG00000182732	RGS6	TRUE	FALSE
chr14	72472955	T	G	ENST00000553525	ENSG00000182732	RGS6	TRUE	FALSE
chr14	72474623	A	C	ENST00000553525	ENSG00000182732	RGS6	TRUE	FALSE
chr14	72474623	A	G	ENST00000553525	ENSG00000182732	RGS6	TRUE	FALSE
chr14	72474623	A	T	ENST00000553525	ENSG00000182732	RGS6	TRUE	FALSE
chr14	72474624	G	A	ENST00000553525	ENSG00000182732	RGS6	TRUE	FALSE
chr14	72474624	G	C	ENST00000553525	ENSG00000182732	RGS6	TRUE	FALSE
chr14	72474624	G	T	ENST00000553525	ENSG00000182732	RGS6	TRUE	FALSE
chr14	72474633	T	A	ENST00000553525	ENSG00000182732	RGS6	TRUE	TRUE
chr14	72474646	G	T	ENST00000553525	ENSG00000182732	RGS6	TRUE	TRUE
chr14	72474658	C	T	ENST00000553525	ENSG00000182732	RGS6	TRUE	TRUE
chr14	72474661	A	T	ENST00000553525	ENSG00000182732	RGS6	TRUE	TRUE
chr14	72474666	T	A	ENST00000553525	ENSG00000182732	RGS6	TRUE	TRUE
chr14	72474667	C	T	ENST00000553525	ENSG00000182732	RGS6	TRUE	TRUE
chr14	72474674	T	A	ENST00000553525	ENSG00000182732	RGS6	TRUE	TRUE
chr14	72474676	A	T	ENST00000553525	ENSG00000182732	RGS6	TRUE	TRUE
chr14	72474685	C	T	ENST00000553525	ENSG00000182732	RGS6	TRUE	TRUE
chr14	72474688	A	T	ENST00000553525	ENSG00000182732	RGS6	TRUE	TRUE
chr14	72474694	A	T	ENST00000553525	ENSG00000182732	RGS6	TRUE	TRUE
chr14	72474697	A	T	ENST00000553525	ENSG00000182732	RGS6	TRUE	TRUE
chr14	72474700	G	A	ENST00000553525	ENSG00000182732	RGS6	TRUE	FALSE
chr14	72474700	G	C	ENST00000553525	ENSG00000182732	RGS6	TRUE	FALSE
chr14	72474700	G	T	ENST00000553525	ENSG00000182732	RGS6	TRUE	FALSE
chr14	72474701	T	A	ENST00000553525	ENSG00000182732	RGS6	TRUE	FALSE
chr14	72474701	T	C	ENST00000553525	ENSG00000182732	RGS6	TRUE	FALSE
chr14	72474701	T	G	ENST00000553525	ENSG00000182732	RGS6	TRUE	FALSE
chr14	72476740	A	C	ENST00000553525	ENSG00000182732	RGS6	TRUE	FALSE
chr14	72476740	A	G	ENST00000553525	ENSG00000182732	RGS6	TRUE	FALSE
chr14	72476740	A	T	ENST00000553525	ENSG00000182732	RGS6	TRUE	FALSE
chr14	72476741	G	A	ENST00000553525	ENSG00000182732	RGS6	TRUE	FALSE
chr14	72476741	G	C	ENST00000553525	ENSG00000182732	RGS6	TRUE	FALSE
chr14	72476741	G	T	ENST00000553525	ENSG00000182732	RGS6	TRUE	FALSE
chr14	72476750	T	A	ENST00000553525	ENSG00000182732	RGS6	TRUE	TRUE
chr14	72476750	T	G	ENST00000553525	ENSG00000182732	RGS6	TRUE	TRUE
chr14	72476760	G	T	ENST00000553525	ENSG00000182732	RGS6	TRUE	TRUE
chr14	72476763	G	T	ENST00000553525	ENSG00000182732	RGS6	TRUE	TRUE
chr14	72476769	C	T	ENST00000553525	ENSG00000182732	RGS6	TRUE	TRUE
chr14	72476775	C	T	ENST00000553525	ENSG00000182732	RGS6	TRUE	TRUE
chr14	72476799	C	T	ENST00000553525	ENSG00000182732	RGS6	TRUE	TRUE
chr14	72476811	A	T	ENST00000553525	ENSG00000182732	RGS6	TRUE	TRUE
chr14	72476820	A	T	ENST00000553525	ENSG00000182732	RGS6	TRUE	TRUE
chr14	72476823	G	T	ENST00000553525	ENSG00000182732	RGS6	TRUE	TRUE
chr14	72476835	A	T	ENST00000553525	ENSG00000182732	RGS6	TRUE	TRUE
chr14	72476838	C	T	ENST00000553525	ENSG00000182732	RGS6	TRUE	TRUE
chr14	72476841	G	A	ENST00000553525	ENSG00000182732	RGS6	TRUE	FALSE
chr14	72476841	G	C	ENST00000553525	ENSG00000182732	RGS6	TRUE	FALSE
chr14	72476841	G	T	ENST00000553525	ENSG00000182732	RGS6	TRUE	FALSE
chr14	72476842	T	A	ENST00000553525	ENSG00000182732	RGS6	TRUE	FALSE
chr14	72476842	T	C	ENST00000553525	ENSG00000182732	RGS6	TRUE	FALSE
chr14	72476842	T	G	ENST00000553525	ENSG00000182732	RGS6	TRUE	FALSE
chr14	72478266	A	C	ENST00000553525	ENSG00000182732	RGS6	TRUE	FALSE
chr14	72478266	A	G	ENST00000553525	ENSG00000182732	RGS6	TRUE	FALSE
chr14	72478266	A	T	ENST00000553525	ENSG00000182732	RGS6	TRUE	FALSE
chr14	72478267	G	A	ENST00000553525	ENSG00000182732	RGS6	TRUE	FALSE
chr14	72478267	G	C	ENST00000553525	ENSG00000182732	RGS6	TRUE	FALSE
chr14	72478267	G	T	ENST00000553525	ENSG00000182732	RGS6	TRUE	FALSE
chr14	72478278	T	A	ENST00000553525	ENSG00000182732	RGS6	TRUE	TRUE
chr14	72478286	C	T	ENST00000553525	ENSG00000182732	RGS6	TRUE	TRUE
chr14	72478295	A	T	ENST00000553525	ENSG00000182732	RGS6	TRUE	TRUE
chr14	72478303	T	A	ENST00000553525	ENSG00000182732	RGS6	TRUE	TRUE
chr14	72478305	T	A	ENST00000553525	ENSG00000182732	RGS6	TRUE	TRUE
chr14	72478307	A	T	ENST00000553525	ENSG00000182732	RGS6	TRUE	TRUE
chr14	72478316	A	T	ENST00000553525	ENSG00000182732	RGS6	TRUE	TRUE
chr14	72478325	G	T	ENST00000553525	ENSG00000182732	RGS6	TRUE	TRUE
chr14	72478330	G	A	ENST00000553525	ENSG00000182732	RGS6	TRUE	FALSE
chr14	72478330	G	C	ENST00000553525	ENSG00000182732	RGS6	TRUE	FALSE
chr14	72478330	G	T	ENST00000553525	ENSG00000182732	RGS6	TRUE	FALSE
chr14	72478331	T	A	ENST00000553525	ENSG00000182732	RGS6	TRUE	FALSE
chr14	72478331	T	C	ENST00000553525	ENSG00000182732	RGS6	FALSE	FALSE
chr14	72478331	T	G	ENST00000553525	ENSG00000182732	RGS6	TRUE	FALSE
chr14	72495150	A	C	ENST00000553525	ENSG00000182732	RGS6	TRUE	FALSE
chr14	72495150	A	G	ENST00000553525	ENSG00000182732	RGS6	TRUE	FALSE
chr14	72495150	A	T	ENST00000553525	ENSG00000182732	RGS6	TRUE	FALSE
chr14	72495151	G	A	ENST00000553525	ENSG00000182732	RGS6	TRUE	FALSE
chr14	72495151	G	C	ENST00000553525	ENSG00000182732	RGS6	TRUE	FALSE
chr14	72495151	G	T	ENST00000553525	ENSG00000182732	RGS6	TRUE	FALSE
chr14	72495154	T	A	ENST00000553525	ENSG00000182732	RGS6	TRUE	TRUE
chr14	72495154	T	G	ENST00000553525	ENSG00000182732	RGS6	TRUE	TRUE
chr14	72495164	C	A	ENST00000553525	ENSG00000182732	RGS6	TRUE	TRUE
chr14	72495164	C	G	ENST00000553525	ENSG00000182732	RGS6	TRUE	TRUE
chr14	72495168	G	T	ENST00000553525	ENSG00000182732	RGS6	TRUE	TRUE
chr14	72495171	C	T	ENST00000553525	ENSG00000182732	RGS6	TRUE	TRUE
chr14	72495176	T	A	ENST00000553525	ENSG00000182732	RGS6	TRUE	TRUE
chr14	72495176	T	G	ENST00000553525	ENSG00000182732	RGS6	TRUE	TRUE
chr14	72495180	G	T	ENST00000553525	ENSG00000182732	RGS6	TRUE	TRUE
chr14	72495185	T	A	ENST00000553525	ENSG00000182732	RGS6	TRUE	TRUE
chr14	72495185	T	G	ENST00000553525	ENSG00000182732	RGS6	TRUE	TRUE
chr14	72495193	T	A	ENST00000553525	ENSG00000182732	RGS6	TRUE	TRUE
chr14	72495207	G	T	ENST00000553525	ENSG00000182732	RGS6	TRUE	TRUE
chr14	72495223	G	A	ENST00000553525	ENSG00000182732	RGS6	TRUE	TRUE
chr14	72495224	G	A	ENST00000553525	ENSG00000182732	RGS6	TRUE	TRUE
chr14	72495244	T	A	ENST00000553525	ENSG00000182732	RGS6	TRUE	TRUE
chr14	72495247	G	A	ENST00000553525	ENSG00000182732	RGS6	TRUE	TRUE
chr14	72495248	G	A	ENST00000553525	ENSG00000182732	RGS6	TRUE	TRUE
chr14	72495255	G	T	ENST00000553525	ENSG00000182732	RGS6	TRUE	TRUE
chr14	72495263	G	A	ENST00000553525	ENSG00000182732	RGS6	TRUE	FALSE
chr14	72495263	G	C	ENST00000553525	ENSG00000182732	RGS6	TRUE	FALSE
chr14	72495263	G	T	ENST00000553525	ENSG00000182732	RGS6	TRUE	FALSE
chr14	72495264	T	A	ENST00000553525	ENSG00000182732	RGS6	TRUE	FALSE
chr14	72495264	T	C	ENST00000553525	ENSG00000182732	RGS6	TRUE	FALSE
chr14	72495264	T	G	ENST00000553525	ENSG00000182732	RGS6	TRUE	FALSE
chr14	72510152	A	C	ENST00000553525	ENSG00000182732	RGS6	TRUE	FALSE
chr14	72510152	A	G	ENST00000553525	ENSG00000182732	RGS6	TRUE	FALSE
chr14	72510152	A	T	ENST00000553525	ENSG00000182732	RGS6	TRUE	FALSE
chr14	72510153	G	A	ENST00000553525	ENSG00000182732	RGS6	TRUE	FALSE
chr14	72510153	G	C	ENST00000553525	ENSG00000182732	RGS6	TRUE	FALSE
chr14	72510153	G	T	ENST00000553525	ENSG00000182732	RGS6	TRUE	FALSE
chr14	72510155	A	T	ENST00000553525	ENSG00000182732	RGS6	TRUE	TRUE
chr14	72510158	G	T	ENST00000553525	ENSG00000182732	RGS6	TRUE	TRUE
chr14	72510167	C	T	ENST00000553525	ENSG00000182732	RGS6	TRUE	TRUE
chr14	72510170	C	T	ENST00000553525	ENSG00000182732	RGS6	TRUE	TRUE
chr14	72510173	C	T	ENST00000553525	ENSG00000182732	RGS6	TRUE	TRUE
chr14	72510179	A	T	ENST00000553525	ENSG00000182732	RGS6	TRUE	TRUE
chr14	72510182	A	T	ENST00000553525	ENSG00000182732	RGS6	TRUE	TRUE
chr14	72510186	G	A	ENST00000553525	ENSG00000182732	RGS6	TRUE	TRUE
chr14	72510187	G	A	ENST00000553525	ENSG00000182732	RGS6	TRUE	TRUE
chr14	72510203	G	T	ENST00000553525	ENSG00000182732	RGS6	TRUE	TRUE
chr14	72510210	T	A	ENST00000553525	ENSG00000182732	RGS6	TRUE	TRUE
chr14	72510212	A	T	ENST00000553525	ENSG00000182732	RGS6	TRUE	TRUE
chr14	72510218	C	T	ENST00000553525	ENSG00000182732	RGS6	TRUE	TRUE
chr14	72510233	C	T	ENST00000553525	ENSG00000182732	RGS6	TRUE	TRUE
chr14	72510242	C	T	ENST00000553525	ENSG00000182732	RGS6	TRUE	TRUE
chr14	72510251	G	T	ENST00000553525	ENSG00000182732	RGS6	TRUE	TRUE
chr14	72510257	G	T	ENST00000553525	ENSG00000182732	RGS6	TRUE	TRUE
chr14	72510267	C	A	ENST00000553525	ENSG00000182732	RGS6	TRUE	TRUE
chr14	72510267	C	G	ENST00000553525	ENSG00000182732	RGS6	TRUE	TRUE
chr14	72510269	G	T	ENST00000553525	ENSG00000182732	RGS6	TRUE	TRUE
chr14	72510280	G	A	ENST00000553525	ENSG00000182732	RGS6	TRUE	FALSE
chr14	72510280	G	C	ENST00000553525	ENSG00000182732	RGS6	TRUE	FALSE
chr14	72510280	G	T	ENST00000553525	ENSG00000182732	RGS6	TRUE	FALSE
chr14	72510281	T	A	ENST00000553525	ENSG00000182732	RGS6	TRUE	FALSE
chr14	72510281	T	C	ENST00000553525	ENSG00000182732	RGS6	TRUE	FALSE
chr14	72510281	T	G	ENST00000553525	ENSG00000182732	RGS6	TRUE	FALSE
chr14	72518349	A	C	ENST00000553525	ENSG00000182732	RGS6	TRUE	FALSE
chr14	72518349	A	G	ENST00000553525	ENSG00000182732	RGS6	TRUE	FALSE
chr14	72518349	A	T	ENST00000553525	ENSG00000182732	RGS6	TRUE	FALSE
chr14	72518350	G	A	ENST00000553525	ENSG00000182732	RGS6	TRUE	FALSE
chr14	72518350	G	C	ENST00000553525	ENSG00000182732	RGS6	TRUE	FALSE
chr14	72518350	G	T	ENST00000553525	ENSG00000182732	RGS6	TRUE	FALSE
chr14	72518356	G	A	ENST00000553525	ENSG00000182732	RGS6	TRUE	TRUE
chr14	72518357	G	A	ENST00000553525	ENSG00000182732	RGS6	TRUE	TRUE
chr14	72518367	C	T	ENST00000553525	ENSG00000182732	RGS6	TRUE	TRUE
chr14	72518376	A	T	ENST00000553525	ENSG00000182732	RGS6	TRUE	TRUE
chr14	72518379	A	T	ENST00000553525	ENSG00000182732	RGS6	TRUE	TRUE
chr14	72518382	C	T	ENST00000553525	ENSG00000182732	RGS6	TRUE	TRUE
chr14	72518391	C	T	ENST00000553525	ENSG00000182732	RGS6	TRUE	TRUE
chr14	72518403	A	T	ENST00000553525	ENSG00000182732	RGS6	TRUE	TRUE
chr14	72518412	G	T	ENST00000553525	ENSG00000182732	RGS6	TRUE	TRUE
chr14	72518415	G	T	ENST00000553525	ENSG00000182732	RGS6	TRUE	TRUE
chr14	72518422	G	A	ENST00000553525	ENSG00000182732	RGS6	TRUE	TRUE
chr14	72518423	G	A	ENST00000553525	ENSG00000182732	RGS6	TRUE	TRUE
chr14	72518424	C	T	ENST00000553525	ENSG00000182732	RGS6	TRUE	TRUE
chr14	72518427	G	T	ENST00000553525	ENSG00000182732	RGS6	TRUE	TRUE
chr14	72518480	T	A	ENST00000553525	ENSG00000182732	RGS6	TRUE	TRUE
chr14	72518480	T	G	ENST00000553525	ENSG00000182732	RGS6	TRUE	TRUE
chr14	72518481	G	T	ENST00000553525	ENSG00000182732	RGS6	TRUE	TRUE
chr14	72518493	C	T	ENST00000553525	ENSG00000182732	RGS6	TRUE	TRUE
chr14	72518502	A	T	ENST00000553525	ENSG00000182732	RGS6	TRUE	TRUE
chr14	72518508	G	T	ENST00000553525	ENSG00000182732	RGS6	TRUE	TRUE
chr14	72518514	A	T	ENST00000553525	ENSG00000182732	RGS6	TRUE	TRUE
chr14	72518519	T	A	ENST00000553525	ENSG00000182732	RGS6	TRUE	TRUE
chr14	72518519	T	G	ENST00000553525	ENSG00000182732	RGS6	TRUE	TRUE
chr14	72518526	G	T	ENST00000553525	ENSG00000182732	RGS6	TRUE	TRUE
chr14	72518535	C	T	ENST00000553525	ENSG00000182732	RGS6	TRUE	TRUE
chr14	72518538	G	A	ENST00000553525	ENSG00000182732	RGS6	TRUE	FALSE
chr14	72518538	G	C	ENST00000553525	ENSG00000182732	RGS6	TRUE	FALSE
chr14	72518538	G	T	ENST00000553525	ENSG00000182732	RGS6	TRUE	FALSE
chr14	72518539	T	A	ENST00000553525	ENSG00000182732	RGS6	TRUE	FALSE
chr14	72518539	T	C	ENST00000553525	ENSG00000182732	RGS6	TRUE	FALSE
chr14	72518539	T	G	ENST00000553525	ENSG00000182732	RGS6	TRUE	FALSE
chr14	72536184	A	C	ENST00000553525	ENSG00000182732	RGS6	TRUE	FALSE
chr14	72536184	A	G	ENST00000553525	ENSG00000182732	RGS6	TRUE	FALSE
chr14	72536184	A	T	ENST00000553525	ENSG00000182732	RGS6	TRUE	FALSE
chr14	72536185	G	A	ENST00000553525	ENSG00000182732	RGS6	TRUE	FALSE
chr14	72536185	G	C	ENST00000553525	ENSG00000182732	RGS6	TRUE	FALSE
chr14	72536185	G	T	ENST00000553525	ENSG00000182732	RGS6	TRUE	FALSE
chr14	72536186	G	T	ENST00000553525	ENSG00000182732	RGS6	TRUE	TRUE
chr14	72536197	C	A	ENST00000553525	ENSG00000182732	RGS6	TRUE	TRUE
chr14	72536197	C	G	ENST00000553525	ENSG00000182732	RGS6	TRUE	TRUE
chr14	72536198	A	T	ENST00000553525	ENSG00000182732	RGS6	TRUE	TRUE
chr14	72536207	A	T	ENST00000553525	ENSG00000182732	RGS6	TRUE	TRUE
chr14	72536221	T	A	ENST00000553525	ENSG00000182732	RGS6	TRUE	TRUE
chr14	72536221	T	G	ENST00000553525	ENSG00000182732	RGS6	TRUE	TRUE
chr14	72536238	C	A	ENST00000553525	ENSG00000182732	RGS6	TRUE	TRUE
chr14	72536238	C	G	ENST00000553525	ENSG00000182732	RGS6	TRUE	TRUE
chr14	72536248	C	A	ENST00000553525	ENSG00000182732	RGS6	TRUE	TRUE
chr14	72536248	C	G	ENST00000553525	ENSG00000182732	RGS6	TRUE	TRUE
chr14	72536249	C	T	ENST00000553525	ENSG00000182732	RGS6	TRUE	TRUE
chr14	72536256	T	A	ENST00000553525	ENSG00000182732	RGS6	TRUE	TRUE
chr14	72536267	A	T	ENST00000553525	ENSG00000182732	RGS6	TRUE	TRUE
chr14	72536270	A	T	ENST00000553525	ENSG00000182732	RGS6	TRUE	TRUE
chr14	72536273	A	T	ENST00000553525	ENSG00000182732	RGS6	TRUE	TRUE
chr14	72536276	G	A	ENST00000553525	ENSG00000182732	RGS6	TRUE	FALSE
chr14	72536276	G	C	ENST00000553525	ENSG00000182732	RGS6	TRUE	FALSE
chr14	72536276	G	T	ENST00000553525	ENSG00000182732	RGS6	TRUE	FALSE
chr14	72536277	T	A	ENST00000553525	ENSG00000182732	RGS6	TRUE	FALSE
chr14	72536277	T	C	ENST00000553525	ENSG00000182732	RGS6	TRUE	FALSE
chr14	72536277	T	G	ENST00000553525	ENSG00000182732	RGS6	TRUE	FALSE
chr14	72540039	A	C	ENST00000553525	ENSG00000182732	RGS6	FALSE	FALSE
chr14	72540039	A	G	ENST00000553525	ENSG00000182732	RGS6	TRUE	FALSE
chr14	72540039	A	T	ENST00000553525	ENSG00000182732	RGS6	FALSE	FALSE
chr14	72540040	G	A	ENST00000553525	ENSG00000182732	RGS6	FALSE	FALSE
chr14	72540040	G	C	ENST00000553525	ENSG00000182732	RGS6	FALSE	FALSE
chr14	72540040	G	T	ENST00000553525	ENSG00000182732	RGS6	FALSE	FALSE
chr14	72540044	G	T	ENST00000553525	ENSG00000182732	RGS6
chr14	72540050	G	T	ENST00000553525	ENSG00000182732	RGS6
chr14	72540053	C	T	ENST00000553525	ENSG00000182732	RGS6
chr14	72540062	A	T	ENST00000553525	ENSG00000182732	RGS6
chr14	72540074	G	T	ENST00000553525	ENSG00000182732	RGS6
chr14	72540077	A	T	ENST00000553525	ENSG00000182732	RGS6
chr14	72540095	G	A	ENST00000553525	ENSG00000182732	RGS6	TRUE	FALSE
chr14	72540095	G	C	ENST00000553525	ENSG00000182732	RGS6	TRUE	FALSE
chr14	72540095	G	T	ENST00000553525	ENSG00000182732	RGS6	TRUE	FALSE
chr14	72540096	T	A	ENST00000553525	ENSG00000182732	RGS6	TRUE	FALSE
chr14	72540096	T	C	ENST00000553525	ENSG00000182732	RGS6	TRUE	FALSE
chr14	72540096	T	G	ENST00000553525	ENSG00000182732	RGS6	TRUE	FALSE
chr14	72562415	A	C	ENST00000553525	ENSG00000182732	RGS6	FALSE	FALSE
chr14	72562415	A	G	ENST00000553525	ENSG00000182732	RGS6	FALSE	FALSE
chr14	72562415	A	T	ENST00000553525	ENSG00000182732	RGS6	FALSE	FALSE
chr14	72562416	G	A	ENST00000553525	ENSG00000182732	RGS6	FALSE	FALSE
chr14	72562416	G	C	ENST00000553525	ENSG00000182732	RGS6	FALSE	FALSE
chr14	72562416	G	T	ENST00000553525	ENSG00000182732	RGS6	FALSE	FALSE
chr14	72562417	G	T	ENST00000553525	ENSG00000182732	RGS6	FALSE	FALSE
chr14	72562420	A	T	ENST00000553525	ENSG00000182732	RGS6	FALSE	FALSE
chr14	72562424	C	A	ENST00000553525	ENSG00000182732	RGS6	FALSE	FALSE
chr14	72562435	A	T	ENST00000553525	ENSG00000182732	RGS6	FALSE	FALSE
chr14	72562456	C	T	ENST00000553525	ENSG00000182732	RGS6	FALSE	FALSE
chr14	72619305	G	A	ENST00000556509	ENSG00000205683	DPF3	FALSE	FALSE
chr14	72619306	G	T	ENST00000556509	ENSG00000205683	DPF3	FALSE	FALSE
chr14	72619319	G	C	ENST00000556509	ENSG00000205683	DPF3	FALSE	FALSE
chr14	72619319	G	T	ENST00000556509	ENSG00000205683	DPF3	FALSE	FALSE
chr14	72619326	T	A	ENST00000556509	ENSG00000205683	DPF3	FALSE	FALSE
chr14	72619329	C	A	ENST00000556509	ENSG00000205683	DPF3	FALSE	FALSE
chr14	72619332	T	A	ENST00000556509	ENSG00000205683	DPF3	FALSE	FALSE
chr14	72619341	C	A	ENST00000556509	ENSG00000205683	DPF3	FALSE	FALSE
chr14	72619342	C	T	ENST00000556509	ENSG00000205683	DPF3	FALSE	FALSE
chr14	72619343	C	T	ENST00000556509	ENSG00000205683	DPF3	FALSE	FALSE
chr14	72619345	G	T	ENST00000556509	ENSG00000205683	DPF3	FALSE	FALSE
chr14	72619349	A	C	ENST00000556509	ENSG00000205683	DPF3	FALSE	FALSE
chr14	72619349	A	T	ENST00000556509	ENSG00000205683	DPF3	FALSE	FALSE
chr14	72619354	G	T	ENST00000556509	ENSG00000205683	DPF3	FALSE	FALSE
chr14	72619360	C	T	ENST00000556509	ENSG00000205683	DPF3	FALSE	FALSE
chr14	72619361	C	T	ENST00000556509	ENSG00000205683	DPF3	FALSE	FALSE
chr14	72619368	C	A	ENST00000556509	ENSG00000205683	DPF3	TRUE	FALSE
chr14	72619368	C	G	ENST00000556509	ENSG00000205683	DPF3	TRUE	FALSE
chr14	72619368	C	T	ENST00000556509	ENSG00000205683	DPF3	TRUE	FALSE
chr14	72619369	T	A	ENST00000556509	ENSG00000205683	DPF3	TRUE	FALSE
chr14	72619369	T	C	ENST00000556509	ENSG00000205683	DPF3	TRUE	FALSE
chr14	72619369	T	G	ENST00000556509	ENSG00000205683	DPF3	TRUE	FALSE
chr14	72619901	A	C	ENST00000556509	ENSG00000205683	DPF3	TRUE	FALSE
chr14	72619901	A	G	ENST00000556509	ENSG00000205683	DPF3	TRUE	FALSE
chr14	72619901	A	T	ENST00000556509	ENSG00000205683	DPF3	TRUE	FALSE
chr14	72619902	C	A	ENST00000556509	ENSG00000205683	DPF3	TRUE	FALSE
chr14	72619902	C	G	ENST00000556509	ENSG00000205683	DPF3	TRUE	FALSE
chr14	72619902	C	T	ENST00000556509	ENSG00000205683	DPF3	TRUE	FALSE
chr14	72619903	C	A	ENST00000556509	ENSG00000205683	DPF3	FALSE	FALSE
chr14	72619906	C	A	ENST00000556509	ENSG00000205683	DPF3	FALSE	FALSE
chr14	72619915	C	A	ENST00000556509	ENSG00000205683	DPF3	FALSE	FALSE
chr14	72619932	A	C	ENST00000556509	ENSG00000205683	DPF3	FALSE	FALSE
chr14	72619932	A	T	ENST00000556509	ENSG00000205683	DPF3	FALSE	FALSE
chr14	72619934	A	T	ENST00000556509	ENSG00000205683	DPF3	FALSE	FALSE
chr14	72619937	G	C	ENST00000556509	ENSG00000205683	DPF3	FALSE	FALSE
chr14	72619937	G	T	ENST00000556509	ENSG00000205683	DPF3	FALSE	FALSE
chr14	72619946	A	C	ENST00000556509	ENSG00000205683	DPF3	FALSE	FALSE
chr14	72619946	A	T	ENST00000556509	ENSG00000205683	DPF3	FALSE	FALSE
chr14	72619954	G	A	ENST00000556509	ENSG00000205683	DPF3	TRUE	TRUE
chr14	72619958	A	T	ENST00000556509	ENSG00000205683	DPF3	TRUE	TRUE
chr14	72619967	G	T	ENST00000556509	ENSG00000205683	DPF3	TRUE	TRUE
chr14	72619981	G	A	ENST00000556509	ENSG00000205683	DPF3	TRUE	TRUE
chr14	72619985	C	A	ENST00000556509	ENSG00000205683	DPF3	TRUE	FALSE
chr14	72619985	C	G	ENST00000556509	ENSG00000205683	DPF3	TRUE	FALSE
chr14	72619985	C	T	ENST00000556509	ENSG00000205683	DPF3	TRUE	FALSE
chr14	72619986	T	A	ENST00000556509	ENSG00000205683	DPF3	TRUE	FALSE
chr14	72619986	T	C	ENST00000556509	ENSG00000205683	DPF3	TRUE	FALSE
chr14	72619986	T	G	ENST00000556509	ENSG00000205683	DPF3	TRUE	FALSE
chr14	72629622	A	C	ENST00000556509	ENSG00000205683	DPF3	TRUE	FALSE
chr14	72629622	A	G	ENST00000556509	ENSG00000205683	DPF3	TRUE	FALSE
chr14	72629622	A	T	ENST00000556509	ENSG00000205683	DPF3	TRUE	FALSE
chr14	72629623	C	A	ENST00000556509	ENSG00000205683	DPF3	TRUE	FALSE
chr14	72629623	C	G	ENST00000556509	ENSG00000205683	DPF3	TRUE	FALSE
chr14	72629623	C	T	ENST00000556509	ENSG00000205683	DPF3	TRUE	FALSE
chr14	72629632	C	A	ENST00000556509	ENSG00000205683	DPF3	TRUE	TRUE
chr14	72629634	G	C	ENST00000556509	ENSG00000205683	DPF3	TRUE	TRUE
chr14	72629634	G	T	ENST00000556509	ENSG00000205683	DPF3	TRUE	TRUE
chr14	72629642	A	T	ENST00000556509	ENSG00000205683	DPF3	TRUE	TRUE
chr14	72629651	A	T	ENST00000556509	ENSG00000205683	DPF3	TRUE	TRUE
chr14	72629659	T	A	ENST00000556509	ENSG00000205683	DPF3	TRUE	TRUE
chr14	72629660	G	T	ENST00000556509	ENSG00000205683	DPF3	TRUE	TRUE
chr14	72629665	C	A	ENST00000556509	ENSG00000205683	DPF3	TRUE	TRUE
chr14	72629669	G	T	ENST00000556509	ENSG00000205683	DPF3	TRUE	TRUE
chr14	72629674	G	A	ENST00000556509	ENSG00000205683	DPF3	TRUE	TRUE
chr14	72629675	C	T	ENST00000556509	ENSG00000205683	DPF3	TRUE	TRUE
chr14	72629676	C	T	ENST00000556509	ENSG00000205683	DPF3	TRUE	TRUE
chr14	72629680	T	A	ENST00000556509	ENSG00000205683	DPF3	TRUE	TRUE
chr14	72629681	G	C	ENST00000556509	ENSG00000205683	DPF3	TRUE	TRUE
chr14	72629681	G	T	ENST00000556509	ENSG00000205683	DPF3	TRUE	TRUE
chr14	72629689	T	A	ENST00000556509	ENSG00000205683	DPF3	TRUE	TRUE
chr14	72629698	C	A	ENST00000556509	ENSG00000205683	DPF3	TRUE	TRUE
chr14	72629719	G	A	ENST00000556509	ENSG00000205683	DPF3	TRUE	TRUE
chr14	72629723	G	T	ENST00000556509	ENSG00000205683	DPF3	TRUE	TRUE
chr14	72629737	C	A	ENST00000556509	ENSG00000205683	DPF3	TRUE	FALSE
chr14	72629737	C	G	ENST00000556509	ENSG00000205683	DPF3	TRUE	FALSE
chr14	72629737	C	T	ENST00000556509	ENSG00000205683	DPF3	TRUE	FALSE
chr14	72629738	T	A	ENST00000556509	ENSG00000205683	DPF3	TRUE	FALSE
chr14	72629738	T	C	ENST00000556509	ENSG00000205683	DPF3	TRUE	FALSE
chr14	72629738	T	G	ENST00000556509	ENSG00000205683	DPF3	TRUE	FALSE
chr14	72674238	A	C	ENST00000556509	ENSG00000205683	DPF3	TRUE	FALSE
chr14	72674238	A	G	ENST00000556509	ENSG00000205683	DPF3	FALSE	FALSE
chr14	72674238	A	T	ENST00000556509	ENSG00000205683	DPF3	TRUE	FALSE
chr14	72674239	C	A	ENST00000556509	ENSG00000205683	DPF3	TRUE	FALSE
chr14	72674239	C	G	ENST00000556509	ENSG00000205683	DPF3	TRUE	FALSE
chr14	72674239	C	T	ENST00000556509	ENSG00000205683	DPF3	TRUE	FALSE
chr14	72674249	C	A	ENST00000556509	ENSG00000205683	DPF3	TRUE	TRUE
chr14	72674250	A	T	ENST00000556509	ENSG00000205683	DPF3	TRUE	TRUE
chr14	72674259	G	T	ENST00000556509	ENSG00000205683	DPF3	TRUE	TRUE
chr14	72674273	C	A	ENST00000556509	ENSG00000205683	DPF3	TRUE	TRUE
chr14	72674276	C	A	ENST00000556509	ENSG00000205683	DPF3	TRUE	TRUE
chr14	72674291	T	A	ENST00000556509	ENSG00000205683	DPF3	TRUE	TRUE
chr14	72674294	T	A	ENST00000556509	ENSG00000205683	DPF3	TRUE	TRUE
chr14	72674314	A	T	ENST00000556509	ENSG00000205683	DPF3	TRUE	TRUE
chr14	72674316	G	T	ENST00000556509	ENSG00000205683	DPF3	TRUE	TRUE
chr14	72674325	A	T	ENST00000556509	ENSG00000205683	DPF3	TRUE	TRUE
chr14	72674328	G	C	ENST00000556509	ENSG00000205683	DPF3	TRUE	TRUE
chr14	72674328	G	T	ENST00000556509	ENSG00000205683	DPF3	TRUE	TRUE
chr14	72674351	C	A	ENST00000556509	ENSG00000205683	DPF3	TRUE	TRUE
chr14	72674360	C	A	ENST00000556509	ENSG00000205683	DPF3	TRUE	TRUE
chr14	72674363	T	A	ENST00000556509	ENSG00000205683	DPF3	TRUE	TRUE
chr14	72674366	G	A	ENST00000556509	ENSG00000205683	DPF3	TRUE	TRUE
chr14	72674369	C	A	ENST00000556509	ENSG00000205683	DPF3	TRUE	FALSE
chr14	72674369	C	G	ENST00000556509	ENSG00000205683	DPF3	TRUE	FALSE
chr14	72674369	C	T	ENST00000556509	ENSG00000205683	DPF3	TRUE	FALSE
chr14	72674370	T	A	ENST00000556509	ENSG00000205683	DPF3	TRUE	FALSE
chr14	72674370	T	C	ENST00000556509	ENSG00000205683	DPF3	TRUE	FALSE
chr14	72674370	T	G	ENST00000556509	ENSG00000205683	DPF3	TRUE	FALSE
chr14	72693074	A	C	ENST00000556509	ENSG00000205683	DPF3	TRUE	FALSE
chr14	72693074	A	G	ENST00000556509	ENSG00000205683	DPF3	TRUE	FALSE
chr14	72693074	A	T	ENST00000556509	ENSG00000205683	DPF3	TRUE	FALSE
chr14	72693075	C	A	ENST00000556509	ENSG00000205683	DPF3	TRUE	FALSE
chr14	72693075	C	G	ENST00000556509	ENSG00000205683	DPF3	TRUE	FALSE
chr14	72693075	C	T	ENST00000556509	ENSG00000205683	DPF3	TRUE	FALSE
chr14	72693088	C	A	ENST00000556509	ENSG00000205683	DPF3	TRUE	TRUE
chr14	72693094	T	A	ENST00000556509	ENSG00000205683	DPF3	TRUE	TRUE
chr14	72693118	C	A	ENST00000556509	ENSG00000205683	DPF3	TRUE	TRUE
chr14	72693121	G	A	ENST00000556509	ENSG00000205683	DPF3	TRUE	TRUE
chr14	72693127	G	A	ENST00000556509	ENSG00000205683	DPF3	TRUE	TRUE
chr14	72693133	C	A	ENST00000556509	ENSG00000205683	DPF3	TRUE	TRUE
chr14	72693142	C	A	ENST00000556509	ENSG00000205683	DPF3	TRUE	TRUE
chr14	72693145	C	A	ENST00000556509	ENSG00000205683	DPF3	TRUE	TRUE
chr14	72693167	A	C	ENST00000556509	ENSG00000205683	DPF3	TRUE	TRUE
chr14	72693167	A	T	ENST00000556509	ENSG00000205683	DPF3	TRUE	TRUE
chr14	72693173	G	C	ENST00000556509	ENSG00000205683	DPF3	TRUE	TRUE
chr14	72693173	G	T	ENST00000556509	ENSG00000205683	DPF3	TRUE	TRUE
chr14	72693190	G	A	ENST00000556509	ENSG00000205683	DPF3	TRUE	TRUE
chr14	72693196	T	A	ENST00000556509	ENSG00000205683	DPF3	TRUE	TRUE
chr14	72693197	G	C	ENST00000556509	ENSG00000205683	DPF3	TRUE	TRUE
chr14	72693197	G	T	ENST00000556509	ENSG00000205683	DPF3	TRUE	TRUE
chr14	72693205	T	A	ENST00000556509	ENSG00000205683	DPF3	TRUE	TRUE
chr14	72693209	A	T	ENST00000556509	ENSG00000205683	DPF3	TRUE	TRUE
chr14	72693214	C	A	ENST00000556509	ENSG00000205683	DPF3	TRUE	FALSE
chr14	72693214	C	G	ENST00000556509	ENSG00000205683	DPF3	TRUE	FALSE
chr14	72693214	C	T	ENST00000556509	ENSG00000205683	DPF3	TRUE	FALSE
chr14	72693215	T	A	ENST00000556509	ENSG00000205683	DPF3	TRUE	FALSE
chr14	72693215	T	C	ENST00000556509	ENSG00000205683	DPF3	TRUE	FALSE
chr14	72693215	T	G	ENST00000556509	ENSG00000205683	DPF3	TRUE	FALSE
chr14	72714421	A	C	ENST00000556509	ENSG00000205683	DPF3	TRUE	FALSE
chr14	72714421	A	G	ENST00000556509	ENSG00000205683	DPF3	TRUE	FALSE
chr14	72714421	A	T	ENST00000556509	ENSG00000205683	DPF3	TRUE	FALSE
chr14	72714422	C	A	ENST00000556509	ENSG00000205683	DPF3	TRUE	FALSE
chr14	72714422	C	G	ENST00000556509	ENSG00000205683	DPF3	TRUE	FALSE
chr14	72714422	C	T	ENST00000556509	ENSG00000205683	DPF3	TRUE	FALSE
chr14	72714427	A	T	ENST00000556509	ENSG00000205683	DPF3	TRUE	TRUE
chr14	72714433	G	C	ENST00000556509	ENSG00000205683	DPF3	TRUE	TRUE
chr14	72714433	G	T	ENST00000556509	ENSG00000205683	DPF3	TRUE	TRUE
chr14	72714441	T	A	ENST00000556509	ENSG00000205683	DPF3	TRUE	TRUE
chr14	72714453	C	A	ENST00000556509	ENSG00000205683	DPF3	TRUE	TRUE
chr14	72714456	G	A	ENST00000556509	ENSG00000205683	DPF3	TRUE	TRUE
chr14	72714502	C	A	ENST00000556509	ENSG00000205683	DPF3	TRUE	FALSE
chr14	72714502	C	G	ENST00000556509	ENSG00000205683	DPF3	TRUE	FALSE
chr14	72714502	C	T	ENST00000556509	ENSG00000205683	DPF3	TRUE	FALSE
chr14	72714503	T	A	ENST00000556509	ENSG00000205683	DPF3	TRUE	FALSE
chr14	72714503	T	C	ENST00000556509	ENSG00000205683	DPF3	TRUE	FALSE
chr14	72714503	T	G	ENST00000556509	ENSG00000205683	DPF3	TRUE	FALSE
chr14	72723631	A	C	ENST00000556509	ENSG00000205683	DPF3	TRUE	FALSE
chr14	72723631	A	G	ENST00000556509	ENSG00000205683	DPF3	FALSE	FALSE
chr14	72723631	A	T	ENST00000556509	ENSG00000205683	DPF3	TRUE	FALSE
chr14	72723632	C	A	ENST00000556509	ENSG00000205683	DPF3	TRUE	FALSE
chr14	72723632	C	G	ENST00000556509	ENSG00000205683	DPF3	TRUE	FALSE
chr14	72723632	C	T	ENST00000556509	ENSG00000205683	DPF3	TRUE	FALSE
chr14	72723638	C	A	ENST00000556509	ENSG00000205683	DPF3	TRUE	TRUE
chr14	72723641	T	A	ENST00000556509	ENSG00000205683	DPF3	TRUE	TRUE
chr14	72723653	T	A	ENST00000556509	ENSG00000205683	DPF3	TRUE	TRUE
chr14	72723656	G	A	ENST00000556509	ENSG00000205683	DPF3	TRUE	TRUE
chr14	72723659	T	A	ENST00000556509	ENSG00000205683	DPF3	TRUE	TRUE
chr14	72723671	C	A	ENST00000556509	ENSG00000205683	DPF3	TRUE	TRUE
chr14	72723674	C	A	ENST00000556509	ENSG00000205683	DPF3	TRUE	TRUE
chr14	72723676	A	T	ENST00000556509	ENSG00000205683	DPF3	TRUE	TRUE
chr14	72723683	C	A	ENST00000556509	ENSG00000205683	DPF3	TRUE	TRUE
chr14	72723686	C	A	ENST00000556509	ENSG00000205683	DPF3	TRUE	TRUE
chr14	72723689	C	A	ENST00000556509	ENSG00000205683	DPF3	TRUE	TRUE
chr14	72723698	C	A	ENST00000556509	ENSG00000205683	DPF3	TRUE	TRUE
chr14	72723701	C	A	ENST00000556509	ENSG00000205683	DPF3
chr14	72723710	C	A	ENST00000556509	ENSG00000205683	DPF3
chr14	72723719	C	A	ENST00000556509	ENSG00000205683	DPF3
chr14	72723721	A	T	ENST00000556509	ENSG00000205683	DPF3
chr14	72723729	C	A	ENST00000556509	ENSG00000205683	DPF3	TRUE	FALSE
chr14	72723729	C	G	ENST00000556509	ENSG00000205683	DPF3	TRUE	FALSE
chr14	72723729	C	T	ENST00000556509	ENSG00000205683	DPF3	TRUE	FALSE
chr14	72723730	T	A	ENST00000556509	ENSG00000205683	DPF3	TRUE	FALSE
chr14	72723730	T	C	ENST00000556509	ENSG00000205683	DPF3	TRUE	FALSE
chr14	72723730	T	G	ENST00000556509	ENSG00000205683	DPF3	TRUE	FALSE
chr14	72731805	A	C	ENST00000556509	ENSG00000205683	DPF3	TRUE	FALSE
chr14	72731805	A	G	ENST00000556509	ENSG00000205683	DPF3	TRUE	FALSE
chr14	72731805	A	T	ENST00000556509	ENSG00000205683	DPF3	TRUE	FALSE
chr14	72731806	C	A	ENST00000556509	ENSG00000205683	DPF3	TRUE	FALSE
chr14	72731806	C	G	ENST00000556509	ENSG00000205683	DPF3	TRUE	FALSE
chr14	72731806	C	T	ENST00000556509	ENSG00000205683	DPF3	TRUE	FALSE
chr14	72731809	G	A	ENST00000556509	ENSG00000205683	DPF3	TRUE	TRUE
chr14	72731815	C	A	ENST00000556509	ENSG00000205683	DPF3	TRUE	TRUE
chr14	72731818	G	A	ENST00000556509	ENSG00000205683	DPF3	TRUE	TRUE
chr14	72731827	C	A	ENST00000556509	ENSG00000205683	DPF3	TRUE	TRUE
chr14	72731830	C	A	ENST00000556509	ENSG00000205683	DPF3	TRUE	TRUE
chr14	72731833	C	A	ENST00000556509	ENSG00000205683	DPF3	TRUE	TRUE
chr14	72731848	T	A	ENST00000556509	ENSG00000205683	DPF3	TRUE	TRUE
chr14	72731851	T	A	ENST00000556509	ENSG00000205683	DPF3	TRUE	TRUE
chr14	72731854	C	A	ENST00000556509	ENSG00000205683	DPF3	TRUE	TRUE
chr14	72731863	C	A	ENST00000556509	ENSG00000205683	DPF3	TRUE	TRUE
chr14	72731874	A	T	ENST00000556509	ENSG00000205683	DPF3	TRUE	TRUE
chr14	72731881	C	A	ENST00000556509	ENSG00000205683	DPF3	TRUE	TRUE
chr14	72731896	C	A	ENST00000556509	ENSG00000205683	DPF3	TRUE	TRUE
chr14	72731898	G	C	ENST00000556509	ENSG00000205683	DPF3	TRUE	TRUE
chr14	72731898	G	T	ENST00000556509	ENSG00000205683	DPF3	TRUE	TRUE
chr14	72731914	T	A	ENST00000556509	ENSG00000205683	DPF3	TRUE	TRUE
chr14	72731917	T	A	ENST00000556509	ENSG00000205683	DPF3	TRUE	TRUE
chr14	72731929	C	A	ENST00000556509	ENSG00000205683	DPF3	TRUE	TRUE
chr14	72731935	C	A	ENST00000556509	ENSG00000205683	DPF3	TRUE	FALSE
chr14	72731935	C	G	ENST00000556509	ENSG00000205683	DPF3	TRUE	FALSE
chr14	72731935	C	T	ENST00000556509	ENSG00000205683	DPF3	TRUE	FALSE
chr14	72731936	T	A	ENST00000556509	ENSG00000205683	DPF3	TRUE	FALSE
chr14	72731936	T	C	ENST00000556509	ENSG00000205683	DPF3	TRUE	FALSE
chr14	72731936	T	G	ENST00000556509	ENSG00000205683	DPF3	TRUE	FALSE
chr14	72753262	A	C	ENST00000556509	ENSG00000205683	DPF3	TRUE	FALSE
chr14	72753262	A	G	ENST00000556509	ENSG00000205683	DPF3	TRUE	FALSE
chr14	72753262	A	T	ENST00000556509	ENSG00000205683	DPF3	TRUE	FALSE
chr14	72753263	C	A	ENST00000556509	ENSG00000205683	DPF3	TRUE	FALSE
chr14	72753263	C	G	ENST00000556509	ENSG00000205683	DPF3	TRUE	FALSE
chr14	72753263	C	T	ENST00000556509	ENSG00000205683	DPF3	TRUE	FALSE
chr14	72753264	C	A	ENST00000556509	ENSG00000205683	DPF3	TRUE	TRUE
chr14	72753270	T	A	ENST00000556509	ENSG00000205683	DPF3	TRUE	TRUE
chr14	72753276	C	A	ENST00000556509	ENSG00000205683	DPF3	TRUE	TRUE
chr14	72753291	T	A	ENST00000556509	ENSG00000205683	DPF3	TRUE	TRUE
chr14	72753300	C	A	ENST00000556509	ENSG00000205683	DPF3	TRUE	TRUE
chr14	72753311	A	T	ENST00000556509	ENSG00000205683	DPF3	TRUE	TRUE
chr14	72753315	G	A	ENST00000556509	ENSG00000205683	DPF3	TRUE	TRUE
chr14	72753318	T	A	ENST00000556509	ENSG00000205683	DPF3	TRUE	TRUE
chr14	72753321	T	A	ENST00000556509	ENSG00000205683	DPF3	TRUE	TRUE
chr14	72753324	T	A	ENST00000556509	ENSG00000205683	DPF3	TRUE	TRUE
chr14	72753328	C	T	ENST00000556509	ENSG00000205683	DPF3	TRUE	TRUE
chr14	72753329	C	T	ENST00000556509	ENSG00000205683	DPF3	TRUE	TRUE
chr14	72753331	G	T	ENST00000556509	ENSG00000205683	DPF3	TRUE	TRUE
chr14	72753343	G	C	ENST00000556509	ENSG00000205683	DPF3	TRUE	TRUE
chr14	72753343	G	T	ENST00000556509	ENSG00000205683	DPF3	TRUE	TRUE
chr14	72753349	A	C	ENST00000556509	ENSG00000205683	DPF3	TRUE	TRUE
chr14	72753349	A	T	ENST00000556509	ENSG00000205683	DPF3	TRUE	TRUE
chr14	72753357	G	A	ENST00000556509	ENSG00000205683	DPF3	TRUE	TRUE
chr14	72753372	C	A	ENST00000556509	ENSG00000205683	DPF3	TRUE	FALSE
chr14	72753372	C	G	ENST00000556509	ENSG00000205683	DPF3	TRUE	FALSE
chr14	72753372	C	T	ENST00000556509	ENSG00000205683	DPF3	TRUE	FALSE
chr14	72753373	T	A	ENST00000556509	ENSG00000205683	DPF3	TRUE	FALSE
chr14	72753373	T	C	ENST00000556509	ENSG00000205683	DPF3	TRUE	FALSE
chr14	72753373	T	G	ENST00000556509	ENSG00000205683	DPF3	TRUE	FALSE
chr14	72771731	A	C	ENST00000556509	ENSG00000205683	DPF3	TRUE	FALSE
chr14	72771731	A	G	ENST00000556509	ENSG00000205683	DPF3	TRUE	FALSE
chr14	72771731	A	T	ENST00000556509	ENSG00000205683	DPF3	TRUE	FALSE
chr14	72771732	C	A	ENST00000556509	ENSG00000205683	DPF3	TRUE	FALSE
chr14	72771732	C	G	ENST00000556509	ENSG00000205683	DPF3	TRUE	FALSE
chr14	72771732	C	T	ENST00000556509	ENSG00000205683	DPF3	TRUE	FALSE
chr14	72771742	G	A	ENST00000556509	ENSG00000205683	DPF3	TRUE	TRUE
chr14	72771751	T	A	ENST00000556509	ENSG00000205683	DPF3	TRUE	TRUE
chr14	72771754	C	A	ENST00000556509	ENSG00000205683	DPF3	TRUE	TRUE
chr14	72771758	C	T	ENST00000556509	ENSG00000205683	DPF3	TRUE	TRUE
chr14	72771759	C	T	ENST00000556509	ENSG00000205683	DPF3	TRUE	TRUE
chr14	72771764	G	C	ENST00000556509	ENSG00000205683	DPF3	TRUE	TRUE
chr14	72771764	G	T	ENST00000556509	ENSG00000205683	DPF3	TRUE	TRUE
chr14	72771767	G	T	ENST00000556509	ENSG00000205683	DPF3	TRUE	TRUE
chr14	72771778	G	A	ENST00000556509	ENSG00000205683	DPF3	TRUE	TRUE
chr14	72771793	G	A	ENST00000556509	ENSG00000205683	DPF3	TRUE	TRUE
chr14	72771795	G	C	ENST00000556509	ENSG00000205683	DPF3	TRUE	TRUE
chr14	72771795	G	T	ENST00000556509	ENSG00000205683	DPF3	TRUE	TRUE
chr14	72771826	C	A	ENST00000556509	ENSG00000205683	DPF3	TRUE	TRUE
chr14	72771830	A	T	ENST00000556509	ENSG00000205683	DPF3	TRUE	TRUE
chr14	72771840	G	C	ENST00000556509	ENSG00000205683	DPF3	TRUE	TRUE
chr14	72771840	G	T	ENST00000556509	ENSG00000205683	DPF3	TRUE	TRUE
chr14	72771845	G	C	ENST00000556509	ENSG00000205683	DPF3	TRUE	TRUE
chr14	72771845	G	T	ENST00000556509	ENSG00000205683	DPF3	TRUE	TRUE
chr14	72771854	G	T	ENST00000556509	ENSG00000205683	DPF3	TRUE	FALSE
chr14	72771862	C	A	ENST00000556509	ENSG00000205683	DPF3	TRUE	FALSE
chr14	72771871	C	A	ENST00000556509	ENSG00000205683	DPF3	TRUE	FALSE
chr14	72771874	T	A	ENST00000556509	ENSG00000205683	DPF3	FALSE	FALSE
chr14	72771875	G	C	ENST00000556509	ENSG00000205683	DPF3	FALSE	FALSE
chr14	72771875	G	T	ENST00000556509	ENSG00000205683	DPF3	FALSE	FALSE
chr14	72771883	G	A	ENST00000556509	ENSG00000205683	DPF3	FALSE	FALSE
chr14	72771894	C	A	ENST00000556509	ENSG00000205683	DPF3	TRUE	FALSE
chr14	72771894	C	G	ENST00000556509	ENSG00000205683	DPF3	TRUE	FALSE
chr14	72771894	C	T	ENST00000556509	ENSG00000205683	DPF3	TRUE	FALSE
chr14	72771895	T	A	ENST00000556509	ENSG00000205683	DPF3	TRUE	FALSE
chr14	72771895	T	C	ENST00000556509	ENSG00000205683	DPF3	TRUE	FALSE
chr14	72771895	T	G	ENST00000556509	ENSG00000205683	DPF3	TRUE	FALSE
chr14	72894055	A	C	ENST00000556509	ENSG00000205683	DPF3	FALSE	FALSE
chr14	72894055	A	G	ENST00000556509	ENSG00000205683	DPF3	FALSE	FALSE
chr14	72894055	A	T	ENST00000556509	ENSG00000205683	DPF3	FALSE	FALSE
chr14	72894056	C	A	ENST00000556509	ENSG00000205683	DPF3	FALSE	FALSE
chr14	72894056	C	G	ENST00000556509	ENSG00000205683	DPF3	FALSE	FALSE
chr14	72894056	C	T	ENST00000556509	ENSG00000205683	DPF3	FALSE	FALSE
chr14	72894061	T	A	ENST00000556509	ENSG00000205683	DPF3	FALSE	FALSE
chr14	72926544	G	A	ENST00000358377	ENSG00000119599	DCAF4	TRUE	FALSE
chr14	72926544	G	C	ENST00000358377	ENSG00000119599	DCAF4	TRUE	FALSE
chr14	72926544	G	T	ENST00000358377	ENSG00000119599	DCAF4	TRUE	FALSE
chr14	72926545	T	A	ENST00000358377	ENSG00000119599	DCAF4	TRUE	FALSE
chr14	72926545	T	C	ENST00000358377	ENSG00000119599	DCAF4	FALSE	FALSE
chr14	72926545	T	G	ENST00000358377	ENSG00000119599	DCAF4	TRUE	FALSE
chr14	72937969	A	C	ENST00000358377	ENSG00000119599	DCAF4	TRUE	FALSE
chr14	72937969	A	G	ENST00000358377	ENSG00000119599	DCAF4	TRUE	FALSE
chr14	72937969	A	T	ENST00000358377	ENSG00000119599	DCAF4	TRUE	FALSE
chr14	72937970	G	A	ENST00000358377	ENSG00000119599	DCAF4	TRUE	FALSE
chr14	72937970	G	C	ENST00000358377	ENSG00000119599	DCAF4	TRUE	FALSE
chr14	72937970	G	T	ENST00000358377	ENSG00000119599	DCAF4	TRUE	FALSE
chr14	72937985	A	T	ENST00000358377	ENSG00000119599	DCAF4	FALSE	FALSE
chr14	72937995	G	A	ENST00000358377	ENSG00000119599	DCAF4	FALSE	FALSE
chr14	72937996	G	A	ENST00000358377	ENSG00000119599	DCAF4	FALSE	FALSE
chr14	72937997	C	T	ENST00000358377	ENSG00000119599	DCAF4	FALSE	FALSE
chr14	72938003	A	T	ENST00000358377	ENSG00000119599	DCAF4	FALSE	FALSE
chr14	72938006	A	T	ENST00000358377	ENSG00000119599	DCAF4	FALSE	FALSE
chr14	72938009	C	T	ENST00000358377	ENSG00000119599	DCAF4	FALSE	FALSE
chr14	72938018	A	T	ENST00000358377	ENSG00000119599	DCAF4	FALSE	FALSE
chr14	72938021	A	T	ENST00000358377	ENSG00000119599	DCAF4	FALSE	FALSE
chr14	72938030	C	T	ENST00000358377	ENSG00000119599	DCAF4	TRUE	FALSE
chr14	72938033	C	T	ENST00000358377	ENSG00000119599	DCAF4	TRUE	FALSE
chr14	72938043	G	A	ENST00000358377	ENSG00000119599	DCAF4	TRUE	FALSE
chr14	72938044	G	A	ENST00000358377	ENSG00000119599	DCAF4	TRUE	FALSE
chr14	72938048	A	T	ENST00000358377	ENSG00000119599	DCAF4	TRUE	FALSE
chr14	72938063	G	T	ENST00000358377	ENSG00000119599	DCAF4	TRUE	TRUE
chr14	72938071	G	A	ENST00000358377	ENSG00000119599	DCAF4	TRUE	FALSE
chr14	72938071	G	C	ENST00000358377	ENSG00000119599	DCAF4	TRUE	FALSE
chr14	72938071	G	T	ENST00000358377	ENSG00000119599	DCAF4	TRUE	FALSE
chr14	72938072	C	A	ENST00000358377	ENSG00000119599	DCAF4	TRUE	FALSE
chr14	72938072	C	G	ENST00000358377	ENSG00000119599	DCAF4	TRUE	FALSE
chr14	72938072	C	T	ENST00000358377	ENSG00000119599	DCAF4	FALSE	FALSE
chr14	72939800	A	C	ENST00000358377	ENSG00000119599	DCAF4	TRUE	FALSE
chr14	72939800	A	G	ENST00000358377	ENSG00000119599	DCAF4	TRUE	FALSE
chr14	72939800	A	T	ENST00000358377	ENSG00000119599	DCAF4	TRUE	FALSE
chr14	72939801	G	A	ENST00000358377	ENSG00000119599	DCAF4	TRUE	FALSE
chr14	72939801	G	C	ENST00000358377	ENSG00000119599	DCAF4	TRUE	FALSE
chr14	72939801	G	T	ENST00000358377	ENSG00000119599	DCAF4	TRUE	FALSE
chr14	72939821	C	T	ENST00000358377	ENSG00000119599	DCAF4	TRUE	TRUE
chr14	72939854	G	T	ENST00000358377	ENSG00000119599	DCAF4	TRUE	TRUE
chr14	72939864	C	A	ENST00000358377	ENSG00000119599	DCAF4	TRUE	TRUE
chr14	72939864	C	G	ENST00000358377	ENSG00000119599	DCAF4	TRUE	TRUE
chr14	72939870	C	A	ENST00000358377	ENSG00000119599	DCAF4	TRUE	TRUE
chr14	72939902	G	T	ENST00000358377	ENSG00000119599	DCAF4	TRUE	TRUE
chr14	72939903	G	A	ENST00000358377	ENSG00000119599	DCAF4	TRUE	FALSE
chr14	72939903	G	C	ENST00000358377	ENSG00000119599	DCAF4	TRUE	FALSE
chr14	72939903	G	T	ENST00000358377	ENSG00000119599	DCAF4	TRUE	FALSE
chr14	72939904	T	A	ENST00000358377	ENSG00000119599	DCAF4	TRUE	FALSE
chr14	72939904	T	C	ENST00000358377	ENSG00000119599	DCAF4	FALSE	FALSE
chr14	72939904	T	G	ENST00000358377	ENSG00000119599	DCAF4	TRUE	FALSE
chr14	72940218	A	C	ENST00000358377	ENSG00000119599	DCAF4	TRUE	FALSE
chr14	72940218	A	G	ENST00000358377	ENSG00000119599	DCAF4	TRUE	FALSE
chr14	72940218	A	T	ENST00000358377	ENSG00000119599	DCAF4	TRUE	FALSE
chr14	72940219	G	A	ENST00000358377	ENSG00000119599	DCAF4	TRUE	FALSE
chr14	72940219	G	C	ENST00000358377	ENSG00000119599	DCAF4	TRUE	FALSE
chr14	72940219	G	T	ENST00000358377	ENSG00000119599	DCAF4	TRUE	FALSE
chr14	72940236	C	A	ENST00000358377	ENSG00000119599	DCAF4	TRUE	TRUE
chr14	72940236	C	G	ENST00000358377	ENSG00000119599	DCAF4	TRUE	TRUE
chr14	72940246	G	T	ENST00000358377	ENSG00000119599	DCAF4	TRUE	TRUE
chr14	72940249	A	T	ENST00000358377	ENSG00000119599	DCAF4	TRUE	TRUE
chr14	72940252	A	T	ENST00000358377	ENSG00000119599	DCAF4	TRUE	TRUE
chr14	72940260	C	A	ENST00000358377	ENSG00000119599	DCAF4	TRUE	TRUE
chr14	72940260	C	G	ENST00000358377	ENSG00000119599	DCAF4	TRUE	TRUE
chr14	72940268	T	A	ENST00000358377	ENSG00000119599	DCAF4	TRUE	TRUE
chr14	72940276	G	T	ENST00000358377	ENSG00000119599	DCAF4	TRUE	TRUE
chr14	72940290	C	A	ENST00000358377	ENSG00000119599	DCAF4	TRUE	TRUE
chr14	72940303	A	T	ENST00000358377	ENSG00000119599	DCAF4	TRUE	TRUE
chr14	72940306	G	T	ENST00000358377	ENSG00000119599	DCAF4	TRUE	TRUE
chr14	72940318	C	T	ENST00000358377	ENSG00000119599	DCAF4	TRUE	TRUE
chr14	72940321	A	T	ENST00000358377	ENSG00000119599	DCAF4	TRUE	TRUE
chr14	72940324	G	T	ENST00000358377	ENSG00000119599	DCAF4	TRUE	TRUE
chr14	72940330	G	T	ENST00000358377	ENSG00000119599	DCAF4	TRUE	TRUE
chr14	72940336	A	T	ENST00000358377	ENSG00000119599	DCAF4	TRUE	TRUE
chr14	72940339	A	T	ENST00000358377	ENSG00000119599	DCAF4	TRUE	TRUE
chr14	72940354	C	T	ENST00000358377	ENSG00000119599	DCAF4	TRUE	TRUE
chr14	72940357	G	T	ENST00000358377	ENSG00000119599	DCAF4	TRUE	TRUE
chr14	72940360	G	T	ENST00000358377	ENSG00000119599	DCAF4	TRUE	TRUE
chr14	72940366	A	T	ENST00000358377	ENSG00000119599	DCAF4	TRUE	TRUE
chr14	72940372	A	T	ENST00000358377	ENSG00000119599	DCAF4	TRUE	TRUE
chr14	72940375	A	T	ENST00000358377	ENSG00000119599	DCAF4	TRUE	TRUE
chr14	72940378	G	A	ENST00000358377	ENSG00000119599	DCAF4	TRUE	FALSE
chr14	72940378	G	C	ENST00000358377	ENSG00000119599	DCAF4	TRUE	FALSE
chr14	72940378	G	T	ENST00000358377	ENSG00000119599	DCAF4	TRUE	FALSE
chr14	72940379	T	A	ENST00000358377	ENSG00000119599	DCAF4	TRUE	FALSE
chr14	72940379	T	C	ENST00000358377	ENSG00000119599	DCAF4	FALSE	FALSE
chr14	72940379	T	G	ENST00000358377	ENSG00000119599	DCAF4	TRUE	FALSE
chr14	72941743	A	C	ENST00000358377	ENSG00000119599	DCAF4	TRUE	FALSE
chr14	72941743	A	G	ENST00000358377	ENSG00000119599	DCAF4	TRUE	FALSE
chr14	72941743	A	T	ENST00000358377	ENSG00000119599	DCAF4	TRUE	FALSE
chr14	72941744	G	A	ENST00000358377	ENSG00000119599	DCAF4	TRUE	FALSE
chr14	72941744	G	C	ENST00000358377	ENSG00000119599	DCAF4	TRUE	FALSE
chr14	72941744	G	T	ENST00000358377	ENSG00000119599	DCAF4	TRUE	FALSE
chr14	72941757	G	T	ENST00000358377	ENSG00000119599	DCAF4	TRUE	TRUE
chr14	72941781	C	T	ENST00000358377	ENSG00000119599	DCAF4	TRUE	TRUE
chr14	72941784	A	T	ENST00000358377	ENSG00000119599	DCAF4	TRUE	TRUE
chr14	72941790	C	T	ENST00000358377	ENSG00000119599	DCAF4	TRUE	TRUE
chr14	72941819	C	A	ENST00000358377	ENSG00000119599	DCAF4	TRUE	TRUE
chr14	72941819	C	G	ENST00000358377	ENSG00000119599	DCAF4	TRUE	TRUE
chr14	72941822	C	A	ENST00000358377	ENSG00000119599	DCAF4	TRUE	TRUE
chr14	72941825	G	A	ENST00000358377	ENSG00000119599	DCAF4	TRUE	FALSE
chr14	72941825	G	C	ENST00000358377	ENSG00000119599	DCAF4	TRUE	FALSE
chr14	72941825	G	T	ENST00000358377	ENSG00000119599	DCAF4	TRUE	FALSE
chr14	72941826	T	A	ENST00000358377	ENSG00000119599	DCAF4	TRUE	FALSE
chr14	72941826	T	C	ENST00000358377	ENSG00000119599	DCAF4	TRUE	FALSE
chr14	72941826	T	G	ENST00000358377	ENSG00000119599	DCAF4	TRUE	FALSE
chr14	72942992	A	C	ENST00000358377	ENSG00000119599	DCAF4	TRUE	FALSE
chr14	72942992	A	G	ENST00000358377	ENSG00000119599	DCAF4	TRUE	FALSE
chr14	72942992	A	T	ENST00000358377	ENSG00000119599	DCAF4	TRUE	FALSE
chr14	72942993	G	A	ENST00000358377	ENSG00000119599	DCAF4	TRUE	FALSE
chr14	72942993	G	C	ENST00000358377	ENSG00000119599	DCAF4	TRUE	FALSE
chr14	72942993	G	T	ENST00000358377	ENSG00000119599	DCAF4	TRUE	FALSE
chr14	72942996	T	A	ENST00000358377	ENSG00000119599	DCAF4	TRUE	TRUE
chr14	72942996	T	G	ENST00000358377	ENSG00000119599	DCAF4	TRUE	TRUE
chr14	72943004	G	T	ENST00000358377	ENSG00000119599	DCAF4	TRUE	TRUE
chr14	72943021	C	A	ENST00000358377	ENSG00000119599	DCAF4	TRUE	TRUE
chr14	72943025	G	T	ENST00000358377	ENSG00000119599	DCAF4	TRUE	TRUE
chr14	72943031	A	T	ENST00000358377	ENSG00000119599	DCAF4	TRUE	TRUE
chr14	72943034	A	T	ENST00000358377	ENSG00000119599	DCAF4	TRUE	TRUE
chr14	72943040	C	T	ENST00000358377	ENSG00000119599	DCAF4	TRUE	TRUE
chr14	72943046	C	T	ENST00000358377	ENSG00000119599	DCAF4	TRUE	TRUE
chr14	72943068	T	A	ENST00000358377	ENSG00000119599	DCAF4	TRUE	TRUE
chr14	72943079	C	T	ENST00000358377	ENSG00000119599	DCAF4	TRUE	TRUE
chr14	72943097	G	A	ENST00000358377	ENSG00000119599	DCAF4	TRUE	FALSE
chr14	72943097	G	C	ENST00000358377	ENSG00000119599	DCAF4	TRUE	FALSE
chr14	72943097	G	T	ENST00000358377	ENSG00000119599	DCAF4	TRUE	FALSE
chr14	72943098	T	A	ENST00000358377	ENSG00000119599	DCAF4	TRUE	FALSE
chr14	72943098	T	C	ENST00000358377	ENSG00000119599	DCAF4	TRUE	FALSE
chr14	72943098	T	G	ENST00000358377	ENSG00000119599	DCAF4	TRUE	FALSE
chr14	72945882	A	C	ENST00000358377	ENSG00000119599	DCAF4	TRUE	FALSE
chr14	72945882	A	G	ENST00000358377	ENSG00000119599	DCAF4	TRUE	FALSE
chr14	72945882	A	T	ENST00000358377	ENSG00000119599	DCAF4	TRUE	FALSE
chr14	72945883	G	A	ENST00000358377	ENSG00000119599	DCAF4	TRUE	FALSE
chr14	72945883	G	C	ENST00000358377	ENSG00000119599	DCAF4	TRUE	FALSE
chr14	72945883	G	T	ENST00000358377	ENSG00000119599	DCAF4	TRUE	FALSE
chr14	72945926	A	T	ENST00000358377	ENSG00000119599	DCAF4	TRUE	TRUE
chr14	72945932	G	T	ENST00000358377	ENSG00000119599	DCAF4	TRUE	TRUE
chr14	72945941	A	T	ENST00000358377	ENSG00000119599	DCAF4	TRUE	TRUE
chr14	72945946	T	A	ENST00000358377	ENSG00000119599	DCAF4	TRUE	TRUE
chr14	72945946	T	G	ENST00000358377	ENSG00000119599	DCAF4	TRUE	TRUE
chr14	72945962	C	T	ENST00000358377	ENSG00000119599	DCAF4	TRUE	TRUE
chr14	72945971	A	T	ENST00000358377	ENSG00000119599	DCAF4	TRUE	TRUE
chr14	72945986	A	T	ENST00000358377	ENSG00000119599	DCAF4	TRUE	TRUE
chr14	72946001	G	T	ENST00000358377	ENSG00000119599	DCAF4	TRUE	TRUE
chr14	72946012	C	A	ENST00000358377	ENSG00000119599	DCAF4	TRUE	TRUE
chr14	72946012	C	G	ENST00000358377	ENSG00000119599	DCAF4	TRUE	TRUE
chr14	72946025	A	T	ENST00000358377	ENSG00000119599	DCAF4	TRUE	TRUE
chr14	72946028	G	A	ENST00000358377	ENSG00000119599	DCAF4	TRUE	FALSE
chr14	72946028	G	C	ENST00000358377	ENSG00000119599	DCAF4	TRUE	FALSE
chr14	72946028	G	T	ENST00000358377	ENSG00000119599	DCAF4	TRUE	FALSE
chr14	72946029	T	A	ENST00000358377	ENSG00000119599	DCAF4	TRUE	FALSE
chr14	72946029	T	C	ENST00000358377	ENSG00000119599	DCAF4	FALSE	FALSE
chr14	72946029	T	G	ENST00000358377	ENSG00000119599	DCAF4	TRUE	FALSE
chr14	72947140	A	C	ENST00000358377	ENSG00000119599	DCAF4	TRUE	FALSE
chr14	72947140	A	G	ENST00000358377	ENSG00000119599	DCAF4	TRUE	FALSE
chr14	72947140	A	T	ENST00000358377	ENSG00000119599	DCAF4	TRUE	FALSE
chr14	72947141	G	A	ENST00000358377	ENSG00000119599	DCAF4	TRUE	FALSE
chr14	72947141	G	C	ENST00000358377	ENSG00000119599	DCAF4	TRUE	FALSE
chr14	72947141	G	T	ENST00000358377	ENSG00000119599	DCAF4	TRUE	FALSE
chr14	72947149	C	A	ENST00000358377	ENSG00000119599	DCAF4	TRUE	TRUE
chr14	72947156	C	A	ENST00000358377	ENSG00000119599	DCAF4	TRUE	TRUE
chr14	72947158	G	A	ENST00000358377	ENSG00000119599	DCAF4	TRUE	TRUE
chr14	72947159	G	A	ENST00000358377	ENSG00000119599	DCAF4	TRUE	TRUE
chr14	72947164	C	A	ENST00000358377	ENSG00000119599	DCAF4	TRUE	TRUE
chr14	72947176	T	A	ENST00000358377	ENSG00000119599	DCAF4	TRUE	TRUE
chr14	72947192	G	A	ENST00000358377	ENSG00000119599	DCAF4	FALSE	FALSE
chr14	72947192	G	C	ENST00000358377	ENSG00000119599	DCAF4	FALSE	FALSE
chr14	72947192	G	T	ENST00000358377	ENSG00000119599	DCAF4	FALSE	FALSE
chr14	72947193	T	A	ENST00000358377	ENSG00000119599	DCAF4	FALSE	FALSE
chr14	72947193	T	C	ENST00000358377	ENSG00000119599	DCAF4	FALSE	FALSE
chr14	72947193	T	G	ENST00000358377	ENSG00000119599	DCAF4	FALSE	FALSE
chr14	72951796	A	C	ENST00000358377	ENSG00000119599	DCAF4	FALSE	FALSE
chr14	72951796	A	G	ENST00000358377	ENSG00000119599	DCAF4	FALSE	FALSE
chr14	72951796	A	T	ENST00000358377	ENSG00000119599	DCAF4	FALSE	FALSE
chr14	72951797	G	A	ENST00000358377	ENSG00000119599	DCAF4	FALSE	FALSE
chr14	72951797	G	C	ENST00000358377	ENSG00000119599	DCAF4	FALSE	FALSE
chr14	72951797	G	T	ENST00000358377	ENSG00000119599	DCAF4	FALSE	FALSE
chr14	72951804	C	A	ENST00000358377	ENSG00000119599	DCAF4	TRUE	TRUE
chr14	72951811	G	T	ENST00000358377	ENSG00000119599	DCAF4	TRUE	TRUE
chr14	72951820	G	T	ENST00000358377	ENSG00000119599	DCAF4	TRUE	TRUE
chr14	72951834	T	A	ENST00000358377	ENSG00000119599	DCAF4	TRUE	TRUE
chr14	72951854	C	A	ENST00000358377	ENSG00000119599	DCAF4	TRUE	TRUE
chr14	72951854	C	G	ENST00000358377	ENSG00000119599	DCAF4	TRUE	TRUE
chr14	72951877	G	T	ENST00000358377	ENSG00000119599	DCAF4	TRUE	TRUE
chr14	72951878	G	A	ENST00000358377	ENSG00000119599	DCAF4	FALSE	FALSE
chr14	72951878	G	C	ENST00000358377	ENSG00000119599	DCAF4	FALSE	FALSE
chr14	72951878	G	T	ENST00000358377	ENSG00000119599	DCAF4	FALSE	FALSE
chr14	72951879	T	A	ENST00000358377	ENSG00000119599	DCAF4	FALSE	FALSE
chr14	72951879	T	C	ENST00000358377	ENSG00000119599	DCAF4	FALSE	FALSE
chr14	72951879	T	G	ENST00000358377	ENSG00000119599	DCAF4	FALSE	FALSE
chr14	72954162	A	C	ENST00000358377	ENSG00000119599	DCAF4	FALSE	FALSE
chr14	72954162	A	G	ENST00000358377	ENSG00000119599	DCAF4	FALSE	FALSE
chr14	72954162	A	T	ENST00000358377	ENSG00000119599	DCAF4	FALSE	FALSE
chr14	72954163	G	A	ENST00000358377	ENSG00000119599	DCAF4	FALSE	FALSE
chr14	72954163	G	C	ENST00000358377	ENSG00000119599	DCAF4	FALSE	FALSE
chr14	72954163	G	T	ENST00000358377	ENSG00000119599	DCAF4	FALSE	FALSE
chr14	72954189	C	A	ENST00000358377	ENSG00000119599	DCAF4	TRUE	TRUE
chr14	72954212	G	A	ENST00000358377	ENSG00000119599	DCAF4	TRUE	TRUE
chr14	72954213	G	A	ENST00000358377	ENSG00000119599	DCAF4	TRUE	TRUE
chr14	72954219	T	A	ENST00000358377	ENSG00000119599	DCAF4	TRUE	TRUE
chr14	72954224	G	A	ENST00000358377	ENSG00000119599	DCAF4	TRUE	TRUE
chr14	72954225	G	A	ENST00000358377	ENSG00000119599	DCAF4	TRUE	TRUE
chr14	72954238	C	T	ENST00000358377	ENSG00000119599	DCAF4	TRUE	TRUE
chr14	72954252	C	A	ENST00000358377	ENSG00000119599	DCAF4	TRUE	TRUE
chr14	72954263	G	A	ENST00000358377	ENSG00000119599	DCAF4	TRUE	FALSE
chr14	72954263	G	C	ENST00000358377	ENSG00000119599	DCAF4	TRUE	FALSE
chr14	72954263	G	T	ENST00000358377	ENSG00000119599	DCAF4	TRUE	FALSE
chr14	72954264	T	A	ENST00000358377	ENSG00000119599	DCAF4	TRUE	FALSE
chr14	72954264	T	C	ENST00000358377	ENSG00000119599	DCAF4	TRUE	FALSE
chr14	72954264	T	G	ENST00000358377	ENSG00000119599	DCAF4	TRUE	FALSE
chr14	72954384	A	C	ENST00000358377	ENSG00000119599	DCAF4	TRUE	FALSE
chr14	72954384	A	G	ENST00000358377	ENSG00000119599	DCAF4	TRUE	FALSE
chr14	72954384	A	T	ENST00000358377	ENSG00000119599	DCAF4	TRUE	FALSE
chr14	72954385	G	A	ENST00000358377	ENSG00000119599	DCAF4	TRUE	FALSE
chr14	72954385	G	C	ENST00000358377	ENSG00000119599	DCAF4	TRUE	FALSE
chr14	72954385	G	T	ENST00000358377	ENSG00000119599	DCAF4	TRUE	FALSE
chr14	72954389	T	A	ENST00000358377	ENSG00000119599	DCAF4	TRUE	TRUE
chr14	72954407	T	A	ENST00000358377	ENSG00000119599	DCAF4	TRUE	TRUE
chr14	72954424	G	T	ENST00000358377	ENSG00000119599	DCAF4	TRUE	TRUE
chr14	72954433	C	T	ENST00000358377	ENSG00000119599	DCAF4	TRUE	TRUE
chr14	72954461	T	A	ENST00000358377	ENSG00000119599	DCAF4	TRUE	TRUE
chr14	72954466	C	T	ENST00000358377	ENSG00000119599	DCAF4	TRUE	TRUE
chr14	72954469	C	T	ENST00000358377	ENSG00000119599	DCAF4	TRUE	TRUE
chr14	72954484	G	A	ENST00000358377	ENSG00000119599	DCAF4	TRUE	FALSE
chr14	72954484	G	C	ENST00000358377	ENSG00000119599	DCAF4	TRUE	FALSE
chr14	72954484	G	T	ENST00000358377	ENSG00000119599	DCAF4	TRUE	FALSE
chr14	72954485	T	A	ENST00000358377	ENSG00000119599	DCAF4	TRUE	FALSE
chr14	72954485	T	C	ENST00000358377	ENSG00000119599	DCAF4	TRUE	FALSE
chr14	72954485	T	G	ENST00000358377	ENSG00000119599	DCAF4	TRUE	FALSE
chr14	72955521	A	C	ENST00000358377	ENSG00000119599	DCAF4	TRUE	FALSE
chr14	72955521	A	G	ENST00000358377	ENSG00000119599	DCAF4	TRUE	FALSE
chr14	72955521	A	T	ENST00000358377	ENSG00000119599	DCAF4	TRUE	FALSE
chr14	72955522	G	A	ENST00000358377	ENSG00000119599	DCAF4	TRUE	FALSE
chr14	72955522	G	C	ENST00000358377	ENSG00000119599	DCAF4	TRUE	FALSE
chr14	72955522	G	T	ENST00000358377	ENSG00000119599	DCAF4	TRUE	FALSE
chr14	72955546	C	A	ENST00000358377	ENSG00000119599	DCAF4	TRUE	TRUE
chr14	72955556	G	T	ENST00000358377	ENSG00000119599	DCAF4	TRUE	TRUE
chr14	72955582	T	A	ENST00000358377	ENSG00000119599	DCAF4	TRUE	TRUE
chr14	72955583	G	T	ENST00000358377	ENSG00000119599	DCAF4	TRUE	TRUE
chr14	72955589	C	T	ENST00000358377	ENSG00000119599	DCAF4	TRUE	TRUE
chr14	72955595	A	T	ENST00000358377	ENSG00000119599	DCAF4	TRUE	TRUE
chr14	72955598	G	T	ENST00000358377	ENSG00000119599	DCAF4	TRUE	TRUE
chr14	72955602	G	A	ENST00000358377	ENSG00000119599	DCAF4	TRUE	TRUE
chr14	72955603	G	A	ENST00000358377	ENSG00000119599	DCAF4	TRUE	TRUE
chr14	72955604	A	T	ENST00000358377	ENSG00000119599	DCAF4	TRUE	TRUE
chr14	72955629	C	A	ENST00000358377	ENSG00000119599	DCAF4	TRUE	TRUE
chr14	72955629	C	G	ENST00000358377	ENSG00000119599	DCAF4	TRUE	TRUE
chr14	72955655	C	T	ENST00000358377	ENSG00000119599	DCAF4	TRUE	TRUE
chr14	72955661	G	T	ENST00000358377	ENSG00000119599	DCAF4	TRUE	TRUE
chr14	72955664	C	T	ENST00000358377	ENSG00000119599	DCAF4	TRUE	TRUE
chr14	72955669	C	A	ENST00000358377	ENSG00000119599	DCAF4	TRUE	TRUE
chr14	72955669	C	G	ENST00000358377	ENSG00000119599	DCAF4	TRUE	TRUE
chr14	72955680	C	A	ENST00000358377	ENSG00000119599	DCAF4	TRUE	TRUE
chr14	72955680	C	G	ENST00000358377	ENSG00000119599	DCAF4	TRUE	TRUE
chr14	72955691	G	T	ENST00000358377	ENSG00000119599	DCAF4	TRUE	TRUE
chr14	72955694	A	T	ENST00000358377	ENSG00000119599	DCAF4	TRUE	TRUE
chr14	72955697	G	A	ENST00000358377	ENSG00000119599	DCAF4	TRUE	FALSE
chr14	72955697	G	C	ENST00000358377	ENSG00000119599	DCAF4	TRUE	FALSE
chr14	72955697	G	T	ENST00000358377	ENSG00000119599	DCAF4	TRUE	FALSE
chr14	72955698	T	A	ENST00000358377	ENSG00000119599	DCAF4	TRUE	FALSE
chr14	72955698	T	C	ENST00000358377	ENSG00000119599	DCAF4	TRUE	FALSE
chr14	72955698	T	G	ENST00000358377	ENSG00000119599	DCAF4	TRUE	FALSE
chr14	72956384	A	C	ENST00000358377	ENSG00000119599	DCAF4	TRUE	FALSE
chr14	72956384	A	G	ENST00000358377	ENSG00000119599	DCAF4	TRUE	FALSE
chr14	72956384	A	T	ENST00000358377	ENSG00000119599	DCAF4	TRUE	FALSE
chr14	72956385	G	A	ENST00000358377	ENSG00000119599	DCAF4	TRUE	FALSE
chr14	72956385	G	C	ENST00000358377	ENSG00000119599	DCAF4	TRUE	FALSE
chr14	72956385	G	T	ENST00000358377	ENSG00000119599	DCAF4	TRUE	FALSE
chr14	72956389	A	T	ENST00000358377	ENSG00000119599	DCAF4	TRUE	TRUE
chr14	72956396	G	A	ENST00000358377	ENSG00000119599	DCAF4	TRUE	TRUE
chr14	72956397	G	A	ENST00000358377	ENSG00000119599	DCAF4	TRUE	TRUE
chr14	72956413	A	T	ENST00000358377	ENSG00000119599	DCAF4	TRUE	TRUE
chr14	72956418	C	A	ENST00000358377	ENSG00000119599	DCAF4	TRUE	TRUE
chr14	72956425	C	T	ENST00000358377	ENSG00000119599	DCAF4	TRUE	TRUE
chr14	72956430	C	A	ENST00000358377	ENSG00000119599	DCAF4	TRUE	TRUE
chr14	72956430	C	G	ENST00000358377	ENSG00000119599	DCAF4	TRUE	TRUE
chr14	72956431	G	T	ENST00000358377	ENSG00000119599	DCAF4	TRUE	TRUE
chr14	72956446	G	T	ENST00000358377	ENSG00000119599	DCAF4	TRUE	TRUE
chr14	72956451	C	A	ENST00000358377	ENSG00000119599	DCAF4	FALSE	FALSE
chr14	72956451	C	G	ENST00000358377	ENSG00000119599	DCAF4	FALSE	FALSE
chr14	72956457	C	A	ENST00000358377	ENSG00000119599	DCAF4	FALSE	FALSE
chr14	72956457	C	G	ENST00000358377	ENSG00000119599	DCAF4	FALSE	FALSE
chr14	72956476	G	T	ENST00000358377	ENSG00000119599	DCAF4	FALSE	FALSE
chr14	72956479	G	T	ENST00000358377	ENSG00000119599	DCAF4	FALSE	FALSE
chr14	72956482	G	T	ENST00000358377	ENSG00000119599	DCAF4	FALSE	FALSE
chr14	72956485	G	T	ENST00000358377	ENSG00000119599	DCAF4	FALSE	FALSE
chr14	72956501	G	A	ENST00000358377	ENSG00000119599	DCAF4	TRUE	FALSE
chr14	72956501	G	C	ENST00000358377	ENSG00000119599	DCAF4	TRUE	FALSE
chr14	72956501	G	T	ENST00000358377	ENSG00000119599	DCAF4	TRUE	FALSE
chr14	72956502	T	A	ENST00000358377	ENSG00000119599	DCAF4	TRUE	FALSE
chr14	72956502	T	C	ENST00000358377	ENSG00000119599	DCAF4	TRUE	FALSE
chr14	72956502	T	G	ENST00000358377	ENSG00000119599	DCAF4	TRUE	FALSE
chr14	72958610	A	C	ENST00000358377	ENSG00000119599	DCAF4	TRUE	FALSE
chr14	72958610	A	G	ENST00000358377	ENSG00000119599	DCAF4	TRUE	FALSE
chr14	72958610	A	T	ENST00000358377	ENSG00000119599	DCAF4	TRUE	FALSE
chr14	72958611	G	A	ENST00000358377	ENSG00000119599	DCAF4	TRUE	FALSE
chr14	72958611	G	C	ENST00000358377	ENSG00000119599	DCAF4	TRUE	FALSE
chr14	72958611	G	T	ENST00000358377	ENSG00000119599	DCAF4	TRUE	FALSE
chr14	72958617	C	T	ENST00000358377	ENSG00000119599	DCAF4	FALSE	FALSE
chr14	72958625	C	A	ENST00000358377	ENSG00000119599	DCAF4	FALSE	FALSE
chr14	72958628	C	A	ENST00000358377	ENSG00000119599	DCAF4	FALSE	FALSE
chr14	72958628	C	G	ENST00000358377	ENSG00000119599	DCAF4	FALSE	FALSE
chr14	72958632	A	T	ENST00000358377	ENSG00000119599	DCAF4	FALSE	FALSE
chr14	72958639	G	A	ENST00000358377	ENSG00000119599	DCAF4	FALSE	FALSE
chr14	72958640	G	A	ENST00000358377	ENSG00000119599	DCAF4	FALSE	FALSE
chr14	72958665	A	T	ENST00000358377	ENSG00000119599	DCAF4	FALSE	FALSE
chr14	72958685	C	A	ENST00000358377	ENSG00000119599	DCAF4	FALSE	FALSE
chr14	72958685	C	G	ENST00000358377	ENSG00000119599	DCAF4	FALSE	FALSE
chr14	72958695	A	T	ENST00000358377	ENSG00000119599	DCAF4	FALSE	FALSE
chr14	72958723	C	A	ENST00000358377	ENSG00000119599	DCAF4	FALSE	FALSE
chr14	72958726	C	A	ENST00000358377	ENSG00000119599	DCAF4	FALSE	FALSE
chr14	72958776	C	T	ENST00000358377	ENSG00000119599	DCAF4	FALSE	FALSE
chr14	72958787	C	A	ENST00000358377	ENSG00000119599	DCAF4	FALSE	FALSE
chr14	72958787	C	G	ENST00000358377	ENSG00000119599	DCAF4	FALSE	FALSE
chr14	72958790	T	A	ENST00000358377	ENSG00000119599	DCAF4	FALSE	FALSE
chr14	72958793	C	A	ENST00000358377	ENSG00000119599	DCAF4	FALSE	FALSE
chr14	72958793	C	G	ENST00000358377	ENSG00000119599	DCAF4	FALSE	FALSE
chr14	72958799	C	A	ENST00000358377	ENSG00000119599	DCAF4	FALSE	FALSE
chr14	72958799	C	G	ENST00000358377	ENSG00000119599	DCAF4	FALSE	FALSE
chr14	72970899	T	A	ENST00000556143	ENSG00000165861	ZFYVE1	FALSE	FALSE
chr14	72970902	T	A	ENST00000556143	ENSG00000165861	ZFYVE1	FALSE	FALSE
chr14	72970906	G	T	ENST00000556143	ENSG00000165861	ZFYVE1	FALSE	FALSE
chr14	72970915	G	T	ENST00000556143	ENSG00000165861	ZFYVE1	FALSE	FALSE
chr14	72970923	G	A	ENST00000556143	ENSG00000165861	ZFYVE1	FALSE	FALSE
chr14	72970936	C	T	ENST00000556143	ENSG00000165861	ZFYVE1	FALSE	FALSE
chr14	72970937	C	T	ENST00000556143	ENSG00000165861	ZFYVE1	FALSE	FALSE
chr14	72970972	G	T	ENST00000556143	ENSG00000165861	ZFYVE1	FALSE	FALSE
chr14	72970977	C	A	ENST00000556143	ENSG00000165861	ZFYVE1	FALSE	FALSE
chr14	72970981	A	T	ENST00000556143	ENSG00000165861	ZFYVE1	FALSE	FALSE
chr14	72970992	G	A	ENST00000556143	ENSG00000165861	ZFYVE1	FALSE	FALSE
chr14	72970995	C	A	ENST00000556143	ENSG00000165861	ZFYVE1	FALSE	FALSE
chr14	72970996	G	T	ENST00000556143	ENSG00000165861	ZFYVE1	FALSE	FALSE
chr14	72971005	G	T	ENST00000556143	ENSG00000165861	ZFYVE1	FALSE	FALSE
chr14	72971016	T	A	ENST00000556143	ENSG00000165861	ZFYVE1	FALSE	FALSE
chr14	72971025	T	A	ENST00000556143	ENSG00000165861	ZFYVE1	FALSE	FALSE
chr14	72971037	C	A	ENST00000556143	ENSG00000165861	ZFYVE1	FALSE	FALSE
chr14	72971040	T	A	ENST00000556143	ENSG00000165861	ZFYVE1	FALSE	FALSE
chr14	72971044	G	T	ENST00000556143	ENSG00000165861	ZFYVE1	FALSE	FALSE
chr14	72971053	G	T	ENST00000556143	ENSG00000165861	ZFYVE1	FALSE	FALSE
chr14	72971067	C	A	ENST00000556143	ENSG00000165861	ZFYVE1	FALSE	FALSE
chr14	72971080	C	T	ENST00000556143	ENSG00000165861	ZFYVE1	FALSE	FALSE
chr14	72971081	C	T	ENST00000556143	ENSG00000165861	ZFYVE1	FALSE	FALSE
chr14	72971083	G	C	ENST00000556143	ENSG00000165861	ZFYVE1	FALSE	FALSE
chr14	72971083	G	T	ENST00000556143	ENSG00000165861	ZFYVE1	FALSE	FALSE
chr14	72971106	T	A	ENST00000556143	ENSG00000165861	ZFYVE1	FALSE	FALSE
chr14	72971115	C	A	ENST00000556143	ENSG00000165861	ZFYVE1	TRUE	FALSE
chr14	72971115	C	G	ENST00000556143	ENSG00000165861	ZFYVE1	TRUE	FALSE
chr14	72971115	C	T	ENST00000556143	ENSG00000165861	ZFYVE1	TRUE	FALSE
chr14	72971116	T	A	ENST00000556143	ENSG00000165861	ZFYVE1	TRUE	FALSE
chr14	72971116	T	C	ENST00000556143	ENSG00000165861	ZFYVE1	TRUE	FALSE
chr14	72971116	T	G	ENST00000556143	ENSG00000165861	ZFYVE1	TRUE	FALSE
chr14	72974078	A	C	ENST00000556143	ENSG00000165861	ZFYVE1	TRUE	FALSE
chr14	72974078	A	G	ENST00000556143	ENSG00000165861	ZFYVE1	TRUE	FALSE
chr14	72974078	A	T	ENST00000556143	ENSG00000165861	ZFYVE1	TRUE	FALSE
chr14	72974079	C	A	ENST00000556143	ENSG00000165861	ZFYVE1	TRUE	FALSE
chr14	72974079	C	G	ENST00000556143	ENSG00000165861	ZFYVE1	TRUE	FALSE
chr14	72974079	C	T	ENST00000556143	ENSG00000165861	ZFYVE1	TRUE	FALSE
chr14	72974113	C	A	ENST00000556143	ENSG00000165861	ZFYVE1	FALSE	FALSE
chr14	72974125	G	A	ENST00000556143	ENSG00000165861	ZFYVE1	FALSE	FALSE
chr14	72974134	C	A	ENST00000556143	ENSG00000165861	ZFYVE1	TRUE	TRUE
chr14	72974143	T	A	ENST00000556143	ENSG00000165861	ZFYVE1	TRUE	TRUE
chr14	72974161	C	A	ENST00000556143	ENSG00000165861	ZFYVE1	TRUE	TRUE
chr14	72974167	C	A	ENST00000556143	ENSG00000165861	ZFYVE1	TRUE	TRUE
chr14	72974179	G	A	ENST00000556143	ENSG00000165861	ZFYVE1	TRUE	TRUE
chr14	72974185	C	A	ENST00000556143	ENSG00000165861	ZFYVE1	TRUE	TRUE
chr14	72974194	C	A	ENST00000556143	ENSG00000165861	ZFYVE1	TRUE	FALSE
chr14	72974194	C	G	ENST00000556143	ENSG00000165861	ZFYVE1	TRUE	FALSE
chr14	72974194	C	T	ENST00000556143	ENSG00000165861	ZFYVE1	TRUE	FALSE
chr14	72974195	T	A	ENST00000556143	ENSG00000165861	ZFYVE1	TRUE	FALSE
chr14	72974195	T	C	ENST00000556143	ENSG00000165861	ZFYVE1	TRUE	FALSE
chr14	72974195	T	G	ENST00000556143	ENSG00000165861	ZFYVE1	TRUE	FALSE
chr14	72974777	A	C	ENST00000556143	ENSG00000165861	ZFYVE1	TRUE	FALSE
chr14	72974777	A	G	ENST00000556143	ENSG00000165861	ZFYVE1	TRUE	FALSE
chr14	72974777	A	T	ENST00000556143	ENSG00000165861	ZFYVE1	TRUE	FALSE
chr14	72974778	C	A	ENST00000556143	ENSG00000165861	ZFYVE1	TRUE	FALSE
chr14	72974778	C	G	ENST00000556143	ENSG00000165861	ZFYVE1	TRUE	FALSE
chr14	72974778	C	T	ENST00000556143	ENSG00000165861	ZFYVE1	TRUE	FALSE
chr14	72974781	A	C	ENST00000556143	ENSG00000165861	ZFYVE1	TRUE	TRUE
chr14	72974781	A	T	ENST00000556143	ENSG00000165861	ZFYVE1	TRUE	TRUE
chr14	72974785	G	A	ENST00000556143	ENSG00000165861	ZFYVE1	TRUE	TRUE
chr14	72974800	C	A	ENST00000556143	ENSG00000165861	ZFYVE1	TRUE	TRUE
chr14	72974801	G	C	ENST00000556143	ENSG00000165861	ZFYVE1	TRUE	TRUE
chr14	72974801	G	T	ENST00000556143	ENSG00000165861	ZFYVE1	TRUE	TRUE
chr14	72974804	G	T	ENST00000556143	ENSG00000165861	ZFYVE1	TRUE	TRUE
chr14	72974813	A	T	ENST00000556143	ENSG00000165861	ZFYVE1	TRUE	TRUE
chr14	72974837	C	T	ENST00000556143	ENSG00000165861	ZFYVE1	TRUE	TRUE
chr14	72974838	C	T	ENST00000556143	ENSG00000165861	ZFYVE1	TRUE	TRUE
chr14	72974848	C	A	ENST00000556143	ENSG00000165861	ZFYVE1	TRUE	TRUE
chr14	72974866	T	A	ENST00000556143	ENSG00000165861	ZFYVE1	TRUE	TRUE
chr14	72974868	G	C	ENST00000556143	ENSG00000165861	ZFYVE1	TRUE	TRUE
chr14	72974868	G	T	ENST00000556143	ENSG00000165861	ZFYVE1	TRUE	TRUE
chr14	72974871	G	C	ENST00000556143	ENSG00000165861	ZFYVE1	TRUE	TRUE
chr14	72974871	G	T	ENST00000556143	ENSG00000165861	ZFYVE1	TRUE	TRUE
chr14	72974873	A	T	ENST00000556143	ENSG00000165861	ZFYVE1	TRUE	TRUE
chr14	72974882	A	T	ENST00000556143	ENSG00000165861	ZFYVE1	TRUE	TRUE
chr14	72974893	C	A	ENST00000556143	ENSG00000165861	ZFYVE1	TRUE	TRUE
chr14	72974897	A	T	ENST00000556143	ENSG00000165861	ZFYVE1	TRUE	TRUE
chr14	72974905	G	A	ENST00000556143	ENSG00000165861	ZFYVE1	TRUE	TRUE
chr14	72974906	G	T	ENST00000556143	ENSG00000165861	ZFYVE1	TRUE	TRUE
chr14	72974917	T	A	ENST00000556143	ENSG00000165861	ZFYVE1	TRUE	TRUE
chr14	72974932	T	A	ENST00000556143	ENSG00000165861	ZFYVE1	TRUE	TRUE
chr14	72974945	A	T	ENST00000556143	ENSG00000165861	ZFYVE1	TRUE	TRUE
chr14	72974950	T	A	ENST00000556143	ENSG00000165861	ZFYVE1	TRUE	TRUE
chr14	72974954	G	T	ENST00000556143	ENSG00000165861	ZFYVE1	TRUE	TRUE
chr14	72974960	C	A	ENST00000556143	ENSG00000165861	ZFYVE1	TRUE	FALSE
chr14	72974960	C	G	ENST00000556143	ENSG00000165861	ZFYVE1	TRUE	FALSE
chr14	72974960	C	T	ENST00000556143	ENSG00000165861	ZFYVE1	TRUE	FALSE
chr14	72974961	T	A	ENST00000556143	ENSG00000165861	ZFYVE1	TRUE	FALSE
chr14	72974961	T	C	ENST00000556143	ENSG00000165861	ZFYVE1	TRUE	FALSE
chr14	72974961	T	G	ENST00000556143	ENSG00000165861	ZFYVE1	TRUE	FALSE
chr14	72975549	A	C	ENST00000556143	ENSG00000165861	ZFYVE1	TRUE	FALSE
chr14	72975549	A	G	ENST00000556143	ENSG00000165861	ZFYVE1	TRUE	FALSE
chr14	72975549	A	T	ENST00000556143	ENSG00000165861	ZFYVE1	TRUE	FALSE
chr14	72975550	C	A	ENST00000556143	ENSG00000165861	ZFYVE1	TRUE	FALSE
chr14	72975550	C	G	ENST00000556143	ENSG00000165861	ZFYVE1	TRUE	FALSE
chr14	72975550	C	T	ENST00000556143	ENSG00000165861	ZFYVE1	TRUE	FALSE
chr14	72975559	G	A	ENST00000556143	ENSG00000165861	ZFYVE1	TRUE	TRUE
chr14	72975572	C	T	ENST00000556143	ENSG00000165861	ZFYVE1	TRUE	TRUE
chr14	72975573	C	T	ENST00000556143	ENSG00000165861	ZFYVE1	TRUE	TRUE
chr14	72975575	G	C	ENST00000556143	ENSG00000165861	ZFYVE1	TRUE	TRUE
chr14	72975575	G	T	ENST00000556143	ENSG00000165861	ZFYVE1	TRUE	TRUE
chr14	72975592	G	A	ENST00000556143	ENSG00000165861	ZFYVE1	TRUE	TRUE
chr14	72975602	C	T	ENST00000556143	ENSG00000165861	ZFYVE1	TRUE	TRUE
chr14	72975603	C	T	ENST00000556143	ENSG00000165861	ZFYVE1	TRUE	TRUE
chr14	72975619	T	A	ENST00000556143	ENSG00000165861	ZFYVE1	TRUE	TRUE
chr14	72975628	C	A	ENST00000556143	ENSG00000165861	ZFYVE1	TRUE	TRUE
chr14	72975640	C	A	ENST00000556143	ENSG00000165861	ZFYVE1	TRUE	TRUE
chr14	72975648	G	T	ENST00000556143	ENSG00000165861	ZFYVE1	TRUE	TRUE
chr14	72975652	G	A	ENST00000556143	ENSG00000165861	ZFYVE1	TRUE	TRUE
chr14	72975675	A	T	ENST00000556143	ENSG00000165861	ZFYVE1	TRUE	TRUE
chr14	72975685	G	A	ENST00000556143	ENSG00000165861	ZFYVE1	TRUE	TRUE
chr14	72975706	T	A	ENST00000556143	ENSG00000165861	ZFYVE1	TRUE	TRUE
chr14	72975722	C	A	ENST00000556143	ENSG00000165861	ZFYVE1	TRUE	FALSE
chr14	72975722	C	G	ENST00000556143	ENSG00000165861	ZFYVE1	TRUE	FALSE
chr14	72975722	C	T	ENST00000556143	ENSG00000165861	ZFYVE1	TRUE	FALSE
chr14	72975723	T	A	ENST00000556143	ENSG00000165861	ZFYVE1	TRUE	FALSE
chr14	72975723	T	C	ENST00000556143	ENSG00000165861	ZFYVE1	TRUE	FALSE
chr14	72975723	T	G	ENST00000556143	ENSG00000165861	ZFYVE1	TRUE	FALSE
chr14	72977925	A	C	ENST00000556143	ENSG00000165861	ZFYVE1	TRUE	FALSE
chr14	72977925	A	G	ENST00000556143	ENSG00000165861	ZFYVE1	TRUE	FALSE
chr14	72977925	A	T	ENST00000556143	ENSG00000165861	ZFYVE1	TRUE	FALSE
chr14	72977926	C	A	ENST00000556143	ENSG00000165861	ZFYVE1	TRUE	FALSE
chr14	72977926	C	G	ENST00000556143	ENSG00000165861	ZFYVE1	TRUE	FALSE
chr14	72977926	C	T	ENST00000556143	ENSG00000165861	ZFYVE1	TRUE	FALSE
chr14	72977929	C	A	ENST00000556143	ENSG00000165861	ZFYVE1	TRUE	TRUE
chr14	72977933	C	T	ENST00000556143	ENSG00000165861	ZFYVE1	TRUE	TRUE
chr14	72977934	C	T	ENST00000556143	ENSG00000165861	ZFYVE1	TRUE	TRUE
chr14	72977950	C	A	ENST00000556143	ENSG00000165861	ZFYVE1	TRUE	TRUE
chr14	72977980	G	A	ENST00000556143	ENSG00000165861	ZFYVE1	TRUE	TRUE
chr14	72977986	C	A	ENST00000556143	ENSG00000165861	ZFYVE1	TRUE	TRUE
chr14	72977990	C	T	ENST00000556143	ENSG00000165861	ZFYVE1	TRUE	TRUE
chr14	72977991	C	T	ENST00000556143	ENSG00000165861	ZFYVE1	TRUE	TRUE
chr14	72977993	G	C	ENST00000556143	ENSG00000165861	ZFYVE1	TRUE	TRUE
chr14	72977993	G	T	ENST00000556143	ENSG00000165861	ZFYVE1	TRUE	TRUE
chr14	72977998	G	A	ENST00000556143	ENSG00000165861	ZFYVE1	TRUE	TRUE
chr14	72978008	A	C	ENST00000556143	ENSG00000165861	ZFYVE1	TRUE	TRUE
chr14	72978008	A	T	ENST00000556143	ENSG00000165861	ZFYVE1	TRUE	TRUE
chr14	72978020	A	T	ENST00000556143	ENSG00000165861	ZFYVE1	TRUE	TRUE
chr14	72978029	A	T	ENST00000556143	ENSG00000165861	ZFYVE1	TRUE	TRUE
chr14	72978034	C	A	ENST00000556143	ENSG00000165861	ZFYVE1	TRUE	TRUE
chr14	72978041	A	C	ENST00000556143	ENSG00000165861	ZFYVE1	TRUE	TRUE
chr14	72978041	A	T	ENST00000556143	ENSG00000165861	ZFYVE1	TRUE	TRUE
chr14	72978045	C	A	ENST00000556143	ENSG00000165861	ZFYVE1	TRUE	TRUE
chr14	72978045	C	G	ENST00000556143	ENSG00000165861	ZFYVE1	TRUE	FALSE
chr14	72978045	C	T	ENST00000556143	ENSG00000165861	ZFYVE1	TRUE	TRUE
chr14	72978046	T	A	ENST00000556143	ENSG00000165861	ZFYVE1	TRUE	TRUE
chr14	72978046	T	C	ENST00000556143	ENSG00000165861	ZFYVE1	TRUE	TRUE
chr14	72978046	T	G	ENST00000556143	ENSG00000165861	ZFYVE1	TRUE	TRUE
chr14	72978135	A	C	ENST00000556143	ENSG00000165861	ZFYVE1	TRUE	FALSE
chr14	72978135	A	G	ENST00000556143	ENSG00000165861	ZFYVE1	TRUE	FALSE
chr14	72978135	A	T	ENST00000556143	ENSG00000165861	ZFYVE1	TRUE	FALSE
chr14	72978136	C	A	ENST00000556143	ENSG00000165861	ZFYVE1	TRUE	FALSE
chr14	72978136	C	G	ENST00000556143	ENSG00000165861	ZFYVE1	TRUE	FALSE
chr14	72978136	C	T	ENST00000556143	ENSG00000165861	ZFYVE1	TRUE	FALSE
chr14	72978142	C	T	ENST00000556143	ENSG00000165861	ZFYVE1	TRUE	TRUE
chr14	72978143	C	T	ENST00000556143	ENSG00000165861	ZFYVE1	TRUE	TRUE
chr14	72978148	A	C	ENST00000556143	ENSG00000165861	ZFYVE1	TRUE	TRUE
chr14	72978148	A	T	ENST00000556143	ENSG00000165861	ZFYVE1	TRUE	TRUE
chr14	72978153	T	A	ENST00000556143	ENSG00000165861	ZFYVE1	TRUE	TRUE
chr14	72978166	C	T	ENST00000556143	ENSG00000165861	ZFYVE1	TRUE	TRUE
chr14	72978167	C	T	ENST00000556143	ENSG00000165861	ZFYVE1	TRUE	TRUE
chr14	72978195	T	A	ENST00000556143	ENSG00000165861	ZFYVE1	TRUE	TRUE
chr14	72978213	C	A	ENST00000556143	ENSG00000165861	ZFYVE1	TRUE	TRUE
chr14	72978216	C	A	ENST00000556143	ENSG00000165861	ZFYVE1	TRUE	TRUE
chr14	72978222	T	A	ENST00000556143	ENSG00000165861	ZFYVE1	TRUE	TRUE
chr14	72978225	C	A	ENST00000556143	ENSG00000165861	ZFYVE1	TRUE	TRUE
chr14	72978226	A	C	ENST00000556143	ENSG00000165861	ZFYVE1	TRUE	TRUE
chr14	72978226	A	T	ENST00000556143	ENSG00000165861	ZFYVE1	TRUE	TRUE
chr14	72978229	G	T	ENST00000556143	ENSG00000165861	ZFYVE1	TRUE	TRUE
chr14	72978235	C	A	ENST00000556143	ENSG00000165861	ZFYVE1	FALSE	FALSE
chr14	72978235	C	G	ENST00000556143	ENSG00000165861	ZFYVE1	FALSE	FALSE
chr14	72978235	C	T	ENST00000556143	ENSG00000165861	ZFYVE1	FALSE	FALSE
chr14	72978236	T	A	ENST00000556143	ENSG00000165861	ZFYVE1	FALSE	FALSE
chr14	72978236	T	C	ENST00000556143	ENSG00000165861	ZFYVE1	FALSE	FALSE
chr14	72978236	T	G	ENST00000556143	ENSG00000165861	ZFYVE1	FALSE	FALSE
chr14	72978859	A	C	ENST00000556143	ENSG00000165861	ZFYVE1	TRUE	FALSE
chr14	72978859	A	G	ENST00000556143	ENSG00000165861	ZFYVE1	TRUE	FALSE
chr14	72978859	A	T	ENST00000556143	ENSG00000165861	ZFYVE1	TRUE	FALSE
chr14	72978860	C	A	ENST00000556143	ENSG00000165861	ZFYVE1	TRUE	FALSE
chr14	72978860	C	G	ENST00000556143	ENSG00000165861	ZFYVE1	TRUE	FALSE
chr14	72978860	C	T	ENST00000556143	ENSG00000165861	ZFYVE1	TRUE	FALSE
chr14	72978863	T	A	ENST00000556143	ENSG00000165861	ZFYVE1	TRUE	TRUE
chr14	72978864	G	T	ENST00000556143	ENSG00000165861	ZFYVE1	TRUE	TRUE
chr14	72978870	A	C	ENST00000556143	ENSG00000165861	ZFYVE1	TRUE	TRUE
chr14	72978870	A	T	ENST00000556143	ENSG00000165861	ZFYVE1	TRUE	TRUE
chr14	72978878	G	A	ENST00000556143	ENSG00000165861	ZFYVE1	TRUE	TRUE
chr14	72978885	A	C	ENST00000556143	ENSG00000165861	ZFYVE1	TRUE	TRUE
chr14	72978885	A	T	ENST00000556143	ENSG00000165861	ZFYVE1	TRUE	TRUE
chr14	72978890	G	A	ENST00000556143	ENSG00000165861	ZFYVE1	TRUE	TRUE
chr14	72978897	G	C	ENST00000556143	ENSG00000165861	ZFYVE1	TRUE	TRUE
chr14	72978897	G	T	ENST00000556143	ENSG00000165861	ZFYVE1	TRUE	TRUE
chr14	72978902	T	A	ENST00000556143	ENSG00000165861	ZFYVE1	TRUE	TRUE
chr14	72978903	G	T	ENST00000556143	ENSG00000165861	ZFYVE1	TRUE	TRUE
chr14	72978914	T	A	ENST00000556143	ENSG00000165861	ZFYVE1	TRUE	TRUE
chr14	72978920	C	A	ENST00000556143	ENSG00000165861	ZFYVE1	TRUE	TRUE
chr14	72978932	C	A	ENST00000556143	ENSG00000165861	ZFYVE1	TRUE	TRUE
chr14	72978935	C	A	ENST00000556143	ENSG00000165861	ZFYVE1	TRUE	TRUE
chr14	72978938	T	A	ENST00000556143	ENSG00000165861	ZFYVE1	TRUE	TRUE
chr14	72978956	T	A	ENST00000556143	ENSG00000165861	ZFYVE1	TRUE	TRUE
chr14	72978959	T	A	ENST00000556143	ENSG00000165861	ZFYVE1	TRUE	TRUE
chr14	72978960	A	T	ENST00000556143	ENSG00000165861	ZFYVE1	TRUE	TRUE
chr14	72978965	C	A	ENST00000556143	ENSG00000165861	ZFYVE1	TRUE	TRUE
chr14	72978970	C	A	ENST00000556143	ENSG00000165861	ZFYVE1	TRUE	FALSE
chr14	72978970	C	G	ENST00000556143	ENSG00000165861	ZFYVE1	TRUE	FALSE
chr14	72978970	C	T	ENST00000556143	ENSG00000165861	ZFYVE1	TRUE	FALSE
chr14	72978971	T	A	ENST00000556143	ENSG00000165861	ZFYVE1	TRUE	FALSE
chr14	72978971	T	C	ENST00000556143	ENSG00000165861	ZFYVE1	TRUE	FALSE
chr14	72978971	T	G	ENST00000556143	ENSG00000165861	ZFYVE1	TRUE	FALSE
chr14	72981787	A	C	ENST00000556143	ENSG00000165861	ZFYVE1	TRUE	FALSE
chr14	72981787	A	G	ENST00000556143	ENSG00000165861	ZFYVE1	TRUE	FALSE
chr14	72981787	A	T	ENST00000556143	ENSG00000165861	ZFYVE1	TRUE	FALSE
chr14	72981788	C	A	ENST00000556143	ENSG00000165861	ZFYVE1	TRUE	FALSE
chr14	72981788	C	G	ENST00000556143	ENSG00000165861	ZFYVE1	TRUE	FALSE
chr14	72981788	C	T	ENST00000556143	ENSG00000165861	ZFYVE1	TRUE	FALSE
chr14	72981791	A	T	ENST00000556143	ENSG00000165861	ZFYVE1	TRUE	TRUE
chr14	72981800	G	T	ENST00000556143	ENSG00000165861	ZFYVE1	TRUE	TRUE
chr14	72981804	A	T	ENST00000556143	ENSG00000165861	ZFYVE1	TRUE	TRUE
chr14	72981812	G	T	ENST00000556143	ENSG00000165861	ZFYVE1	TRUE	TRUE
chr14	72981821	A	C	ENST00000556143	ENSG00000165861	ZFYVE1	TRUE	TRUE
chr14	72981821	A	T	ENST00000556143	ENSG00000165861	ZFYVE1	TRUE	TRUE
chr14	72981826	C	A	ENST00000556143	ENSG00000165861	ZFYVE1	TRUE	TRUE
chr14	72981856	G	A	ENST00000556143	ENSG00000165861	ZFYVE1	TRUE	TRUE
chr14	72981871	C	A	ENST00000556143	ENSG00000165861	ZFYVE1	TRUE	TRUE
chr14	72981896	C	A	ENST00000556143	ENSG00000165861	ZFYVE1	TRUE	FALSE
chr14	72981896	C	G	ENST00000556143	ENSG00000165861	ZFYVE1	TRUE	FALSE
chr14	72981896	C	T	ENST00000556143	ENSG00000165861	ZFYVE1	TRUE	FALSE
chr14	72981897	T	A	ENST00000556143	ENSG00000165861	ZFYVE1	TRUE	FALSE
chr14	72981897	T	C	ENST00000556143	ENSG00000165861	ZFYVE1	TRUE	FALSE
chr14	72981897	T	G	ENST00000556143	ENSG00000165861	ZFYVE1	TRUE	FALSE
chr14	72993141	A	C	ENST00000556143	ENSG00000165861	ZFYVE1	TRUE	FALSE
chr14	72993141	A	G	ENST00000556143	ENSG00000165861	ZFYVE1	TRUE	FALSE
chr14	72993141	A	T	ENST00000556143	ENSG00000165861	ZFYVE1	TRUE	FALSE
chr14	72993142	C	A	ENST00000556143	ENSG00000165861	ZFYVE1	TRUE	FALSE
chr14	72993142	C	G	ENST00000556143	ENSG00000165861	ZFYVE1	TRUE	FALSE
chr14	72993142	C	T	ENST00000556143	ENSG00000165861	ZFYVE1	TRUE	FALSE
chr14	72993145	T	A	ENST00000556143	ENSG00000165861	ZFYVE1	TRUE	TRUE
chr14	72993154	T	A	ENST00000556143	ENSG00000165861	ZFYVE1	TRUE	TRUE
chr14	72993166	C	A	ENST00000556143	ENSG00000165861	ZFYVE1	TRUE	TRUE
chr14	72993199	C	A	ENST00000556143	ENSG00000165861	ZFYVE1	TRUE	TRUE
chr14	72993208	G	A	ENST00000556143	ENSG00000165861	ZFYVE1	TRUE	TRUE
chr14	72993211	C	A	ENST00000556143	ENSG00000165861	ZFYVE1	TRUE	TRUE
chr14	72993213	A	T	ENST00000556143	ENSG00000165861	ZFYVE1	TRUE	TRUE
chr14	72993251	G	C	ENST00000556143	ENSG00000165861	ZFYVE1	TRUE	TRUE
chr14	72993251	G	T	ENST00000556143	ENSG00000165861	ZFYVE1	TRUE	TRUE
chr14	72993265	C	A	ENST00000556143	ENSG00000165861	ZFYVE1	TRUE	TRUE
chr14	72993268	T	A	ENST00000556143	ENSG00000165861	ZFYVE1	TRUE	TRUE
chr14	72993269	G	C	ENST00000556143	ENSG00000165861	ZFYVE1	TRUE	TRUE
chr14	72993269	G	T	ENST00000556143	ENSG00000165861	ZFYVE1	TRUE	TRUE
chr14	72993292	C	A	ENST00000556143	ENSG00000165861	ZFYVE1	TRUE	TRUE
chr14	72993310	T	A	ENST00000556143	ENSG00000165861	ZFYVE1
chr14	72993325	G	A	ENST00000556143	ENSG00000165861	ZFYVE1
chr14	72993334	T	A	ENST00000556143	ENSG00000165861	ZFYVE1
chr14	72993337	C	A	ENST00000556143	ENSG00000165861	ZFYVE1
chr14	72993346	C	A	ENST00000556143	ENSG00000165861	ZFYVE1
chr14	72993348	G	C	ENST00000556143	ENSG00000165861	ZFYVE1
chr14	72993348	G	T	ENST00000556143	ENSG00000165861	ZFYVE1
chr14	72993358	C	A	ENST00000556143	ENSG00000165861	ZFYVE1	TRUE	FALSE
chr14	72993358	C	G	ENST00000556143	ENSG00000165861	ZFYVE1	TRUE	FALSE
chr14	72993358	C	T	ENST00000556143	ENSG00000165861	ZFYVE1	TRUE	FALSE
chr14	72993359	T	A	ENST00000556143	ENSG00000165861	ZFYVE1	TRUE	FALSE
chr14	72993359	T	C	ENST00000556143	ENSG00000165861	ZFYVE1	TRUE	FALSE
chr14	72993359	T	G	ENST00000556143	ENSG00000165861	ZFYVE1	TRUE	FALSE
chr14	72997809	A	C	ENST00000556143	ENSG00000165861	ZFYVE1	FALSE	FALSE
chr14	72997809	A	G	ENST00000556143	ENSG00000165861	ZFYVE1	FALSE	FALSE
chr14	72997809	A	T	ENST00000556143	ENSG00000165861	ZFYVE1	FALSE	FALSE
chr14	72997810	C	A	ENST00000556143	ENSG00000165861	ZFYVE1	FALSE	FALSE
chr14	72997810	C	G	ENST00000556143	ENSG00000165861	ZFYVE1	FALSE	FALSE
chr14	72997810	C	T	ENST00000556143	ENSG00000165861	ZFYVE1	FALSE	FALSE
chr14	72997826	G	A	ENST00000556143	ENSG00000165861	ZFYVE1	TRUE	TRUE
chr14	72997841	C	A	ENST00000556143	ENSG00000165861	ZFYVE1	TRUE	TRUE
chr14	72997876	A	C	ENST00000556143	ENSG00000165861	ZFYVE1	TRUE	TRUE
chr14	72997876	A	T	ENST00000556143	ENSG00000165861	ZFYVE1	TRUE	TRUE
chr14	72997893	A	T	ENST00000556143	ENSG00000165861	ZFYVE1	TRUE	TRUE
chr14	72997913	T	A	ENST00000556143	ENSG00000165861	ZFYVE1	TRUE	TRUE
chr14	72997919	C	A	ENST00000556143	ENSG00000165861	ZFYVE1	TRUE	TRUE
chr14	72997922	T	A	ENST00000556143	ENSG00000165861	ZFYVE1	TRUE	TRUE
chr14	72997934	T	A	ENST00000556143	ENSG00000165861	ZFYVE1	TRUE	TRUE
chr14	72997938	A	C	ENST00000556143	ENSG00000165861	ZFYVE1	TRUE	TRUE
chr14	72997938	A	T	ENST00000556143	ENSG00000165861	ZFYVE1	TRUE	TRUE
chr14	72997946	C	A	ENST00000556143	ENSG00000165861	ZFYVE1	TRUE	TRUE
chr14	72997948	G	C	ENST00000556143	ENSG00000165861	ZFYVE1	TRUE	TRUE
chr14	72997948	G	T	ENST00000556143	ENSG00000165861	ZFYVE1	TRUE	TRUE
chr14	72997967	T	A	ENST00000556143	ENSG00000165861	ZFYVE1	TRUE	TRUE
chr14	72998003	G	A	ENST00000556143	ENSG00000165861	ZFYVE1	TRUE	TRUE
chr14	72998004	A	C	ENST00000556143	ENSG00000165861	ZFYVE1	TRUE	TRUE
chr14	72998004	A	T	ENST00000556143	ENSG00000165861	ZFYVE1	TRUE	TRUE
chr14	72998020	G	C	ENST00000556143	ENSG00000165861	ZFYVE1	TRUE	TRUE
chr14	72998020	G	T	ENST00000556143	ENSG00000165861	ZFYVE1	TRUE	TRUE
chr14	72998036	T	A	ENST00000556143	ENSG00000165861	ZFYVE1	TRUE	TRUE
chr14	72998054	T	A	ENST00000556143	ENSG00000165861	ZFYVE1	TRUE	TRUE
chr14	72998057	G	A	ENST00000556143	ENSG00000165861	ZFYVE1	TRUE	TRUE
chr14	72998090	C	A	ENST00000556143	ENSG00000165861	ZFYVE1	TRUE	TRUE
chr14	72998111	T	A	ENST00000556143	ENSG00000165861	ZFYVE1	TRUE	TRUE
chr14	72998124	A	C	ENST00000556143	ENSG00000165861	ZFYVE1	TRUE	TRUE
chr14	72998124	A	T	ENST00000556143	ENSG00000165861	ZFYVE1	TRUE	TRUE
chr14	72998133	C	T	ENST00000556143	ENSG00000165861	ZFYVE1	TRUE	TRUE
chr14	72998134	C	T	ENST00000556143	ENSG00000165861	ZFYVE1	TRUE	TRUE
chr14	72998141	C	A	ENST00000556143	ENSG00000165861	ZFYVE1	TRUE	TRUE
chr14	72998148	G	T	ENST00000556143	ENSG00000165861	ZFYVE1	TRUE	TRUE
chr14	72998156	C	A	ENST00000556143	ENSG00000165861	ZFYVE1	TRUE	TRUE
chr14	72998159	G	A	ENST00000556143	ENSG00000165861	ZFYVE1	TRUE	TRUE
chr14	72998174	T	A	ENST00000556143	ENSG00000165861	ZFYVE1	TRUE	TRUE
chr14	72998183	C	A	ENST00000556143	ENSG00000165861	ZFYVE1	TRUE	TRUE
chr14	72998190	A	C	ENST00000556143	ENSG00000165861	ZFYVE1	TRUE	TRUE
chr14	72998190	A	T	ENST00000556143	ENSG00000165861	ZFYVE1	TRUE	TRUE
chr14	72998222	T	A	ENST00000556143	ENSG00000165861	ZFYVE1	TRUE	TRUE
chr14	72998225	C	A	ENST00000556143	ENSG00000165861	ZFYVE1	TRUE	TRUE
chr14	72998240	C	A	ENST00000556143	ENSG00000165861	ZFYVE1	TRUE	TRUE
chr14	72998258	T	A	ENST00000556143	ENSG00000165861	ZFYVE1	TRUE	TRUE
chr14	72998267	G	A	ENST00000556143	ENSG00000165861	ZFYVE1	TRUE	TRUE
chr14	72998276	T	A	ENST00000556143	ENSG00000165861	ZFYVE1	TRUE	TRUE
chr14	72998277	G	T	ENST00000556143	ENSG00000165861	ZFYVE1	TRUE	TRUE
chr14	72998284	A	T	ENST00000556143	ENSG00000165861	ZFYVE1	TRUE	TRUE
chr14	72998288	T	A	ENST00000556143	ENSG00000165861	ZFYVE1	TRUE	TRUE
chr14	72998291	T	A	ENST00000556143	ENSG00000165861	ZFYVE1	TRUE	TRUE
chr14	72998303	C	A	ENST00000556143	ENSG00000165861	ZFYVE1
chr14	72998306	C	A	ENST00000556143	ENSG00000165861	ZFYVE1
chr14	72998316	C	A	ENST00000556143	ENSG00000165861	ZFYVE1	TRUE	FALSE
chr14	72998316	C	G	ENST00000556143	ENSG00000165861	ZFYVE1	TRUE	FALSE
chr14	72998316	C	T	ENST00000556143	ENSG00000165861	ZFYVE1	TRUE	FALSE
chr14	72998317	T	A	ENST00000556143	ENSG00000165861	ZFYVE1	TRUE	FALSE
chr14	72998317	T	C	ENST00000556143	ENSG00000165861	ZFYVE1	TRUE	FALSE
chr14	72998317	T	G	ENST00000556143	ENSG00000165861	ZFYVE1	TRUE	FALSE
chr14	73024024	A	C	ENST00000556143	ENSG00000165861	ZFYVE1	TRUE	FALSE
chr14	73024024	A	G	ENST00000556143	ENSG00000165861	ZFYVE1	FALSE	FALSE
chr14	73024024	A	T	ENST00000556143	ENSG00000165861	ZFYVE1	TRUE	FALSE
chr14	73024025	C	A	ENST00000556143	ENSG00000165861	ZFYVE1	TRUE	FALSE
chr14	73024025	C	G	ENST00000556143	ENSG00000165861	ZFYVE1	TRUE	FALSE
chr14	73024025	C	T	ENST00000556143	ENSG00000165861	ZFYVE1	TRUE	FALSE
chr14	73024028	G	A	ENST00000556143	ENSG00000165861	ZFYVE1	TRUE	TRUE
chr14	73024034	C	A	ENST00000556143	ENSG00000165861	ZFYVE1	TRUE	TRUE
chr14	73024037	C	A	ENST00000556143	ENSG00000165861	ZFYVE1	TRUE	TRUE
chr14	73024043	C	A	ENST00000556143	ENSG00000165861	ZFYVE1	TRUE	TRUE
chr14	73024070	T	A	ENST00000556143	ENSG00000165861	ZFYVE1	TRUE	TRUE
chr14	73024073	C	A	ENST00000556143	ENSG00000165861	ZFYVE1	TRUE	TRUE
chr14	73024082	T	A	ENST00000556143	ENSG00000165861	ZFYVE1	TRUE	TRUE
chr14	73024085	T	A	ENST00000556143	ENSG00000165861	ZFYVE1	TRUE	TRUE
chr14	73024091	T	A	ENST00000556143	ENSG00000165861	ZFYVE1	TRUE	TRUE
chr14	73024097	C	A	ENST00000556143	ENSG00000165861	ZFYVE1	TRUE	TRUE
chr14	73024100	C	A	ENST00000556143	ENSG00000165861	ZFYVE1	TRUE	TRUE
chr14	73024109	C	A	ENST00000556143	ENSG00000165861	ZFYVE1	TRUE	TRUE
chr14	73024112	C	A	ENST00000556143	ENSG00000165861	ZFYVE1	TRUE	TRUE
chr14	73024118	C	A	ENST00000556143	ENSG00000165861	ZFYVE1	TRUE	TRUE
chr14	73024123	G	C	ENST00000556143	ENSG00000165861	ZFYVE1	TRUE	TRUE
chr14	73024123	G	T	ENST00000556143	ENSG00000165861	ZFYVE1	TRUE	TRUE
chr14	73024127	C	A	ENST00000556143	ENSG00000165861	ZFYVE1	TRUE	TRUE
chr14	73024130	G	A	ENST00000556143	ENSG00000165861	ZFYVE1	TRUE	TRUE
chr14	73024146	G	C	ENST00000556143	ENSG00000165861	ZFYVE1	TRUE	TRUE
chr14	73024146	G	T	ENST00000556143	ENSG00000165861	ZFYVE1	TRUE	TRUE
chr14	73024166	T	A	ENST00000556143	ENSG00000165861	ZFYVE1	TRUE	TRUE
chr14	73024172	T	A	ENST00000556143	ENSG00000165861	ZFYVE1	TRUE	TRUE
chr14	73024196	T	A	ENST00000556143	ENSG00000165861	ZFYVE1	TRUE	TRUE
chr14	73024199	G	A	ENST00000556143	ENSG00000165861	ZFYVE1	TRUE	TRUE
chr14	73024200	G	T	ENST00000556143	ENSG00000165861	ZFYVE1	TRUE	TRUE
chr14	73024205	C	A	ENST00000556143	ENSG00000165861	ZFYVE1	TRUE	TRUE
chr14	73024209	G	T	ENST00000556143	ENSG00000165861	ZFYVE1	TRUE	TRUE
chr14	73024213	A	T	ENST00000556143	ENSG00000165861	ZFYVE1	TRUE	TRUE
chr14	73024223	T	A	ENST00000556143	ENSG00000165861	ZFYVE1	TRUE	TRUE
chr14	73024224	G	T	ENST00000556143	ENSG00000165861	ZFYVE1	TRUE	TRUE
chr14	73024232	G	A	ENST00000556143	ENSG00000165861	ZFYVE1	TRUE	TRUE
chr14	73024233	G	T	ENST00000556143	ENSG00000165861	ZFYVE1	TRUE	TRUE
chr14	73024253	G	A	ENST00000556143	ENSG00000165861	ZFYVE1	TRUE	TRUE
chr14	73024267	A	C	ENST00000556143	ENSG00000165861	ZFYVE1	TRUE	TRUE
chr14	73024267	A	T	ENST00000556143	ENSG00000165861	ZFYVE1	TRUE	TRUE
chr14	73024286	T	A	ENST00000556143	ENSG00000165861	ZFYVE1	TRUE	TRUE
chr14	73024287	G	T	ENST00000556143	ENSG00000165861	ZFYVE1	TRUE	TRUE
chr14	73024296	A	T	ENST00000556143	ENSG00000165861	ZFYVE1	TRUE	TRUE
chr14	73024299	G	C	ENST00000556143	ENSG00000165861	ZFYVE1	TRUE	TRUE
chr14	73024299	G	T	ENST00000556143	ENSG00000165861	ZFYVE1	TRUE	TRUE
chr14	73024319	T	A	ENST00000556143	ENSG00000165861	ZFYVE1	TRUE	TRUE
chr14	73024325	T	A	ENST00000556143	ENSG00000165861	ZFYVE1	TRUE	TRUE
chr14	73024334	C	A	ENST00000556143	ENSG00000165861	ZFYVE1	TRUE	TRUE
chr14	73024343	T	A	ENST00000556143	ENSG00000165861	ZFYVE1	TRUE	TRUE
chr14	73024352	C	A	ENST00000556143	ENSG00000165861	ZFYVE1	TRUE	TRUE
chr14	73024355	G	A	ENST00000556143	ENSG00000165861	ZFYVE1	TRUE	TRUE
chr14	73024367	C	A	ENST00000556143	ENSG00000165861	ZFYVE1	TRUE	TRUE
chr14	73024370	C	A	ENST00000556143	ENSG00000165861	ZFYVE1	TRUE	TRUE
chr14	73024373	C	A	ENST00000556143	ENSG00000165861	ZFYVE1	TRUE	TRUE
chr14	73024374	G	T	ENST00000556143	ENSG00000165861	ZFYVE1	TRUE	TRUE
chr14	73024383	A	T	ENST00000556143	ENSG00000165861	ZFYVE1	TRUE	TRUE
chr14	73024388	G	A	ENST00000556143	ENSG00000165861	ZFYVE1	TRUE	TRUE
chr14	73024395	G	T	ENST00000556143	ENSG00000165861	ZFYVE1	TRUE	TRUE
chr14	73024398	G	T	ENST00000556143	ENSG00000165861	ZFYVE1	TRUE	TRUE
chr14	73024403	C	A	ENST00000556143	ENSG00000165861	ZFYVE1	TRUE	TRUE
chr14	73024407	A	T	ENST00000556143	ENSG00000165861	ZFYVE1	TRUE	TRUE
chr14	73024412	C	A	ENST00000556143	ENSG00000165861	ZFYVE1	TRUE	TRUE
chr14	73024424	C	A	ENST00000556143	ENSG00000165861	ZFYVE1	TRUE	TRUE
chr14	73024437	G	T	ENST00000556143	ENSG00000165861	ZFYVE1	TRUE	TRUE
chr14	73024443	G	C	ENST00000556143	ENSG00000165861	ZFYVE1	TRUE	FALSE
chr14	73024443	G	T	ENST00000556143	ENSG00000165861	ZFYVE1	TRUE	FALSE
chr14	73024451	C	A	ENST00000556143	ENSG00000165861	ZFYVE1	TRUE	FALSE
chr14	73024454	G	A	ENST00000556143	ENSG00000165861	ZFYVE1	TRUE	FALSE
chr14	73024455	G	T	ENST00000556143	ENSG00000165861	ZFYVE1	TRUE	FALSE
chr14	73024481	T	A	ENST00000556143	ENSG00000165861	ZFYVE1	FALSE	FALSE
chr14	73024484	C	A	ENST00000556143	ENSG00000165861	ZFYVE1	FALSE	FALSE
chr14	73024499	G	A	ENST00000556143	ENSG00000165861	ZFYVE1	FALSE	FALSE
chr14	73024943	C	A	ENST00000556143	ENSG00000165861	ZFYVE1	TRUE	FALSE
chr14	73024943	C	G	ENST00000556143	ENSG00000165861	ZFYVE1	TRUE	FALSE
chr14	73024943	C	T	ENST00000556143	ENSG00000165861	ZFYVE1	TRUE	FALSE
chr14	73024944	T	A	ENST00000556143	ENSG00000165861	ZFYVE1	TRUE	FALSE
chr14	73024944	T	C	ENST00000556143	ENSG00000165861	ZFYVE1	TRUE	FALSE
chr14	73024944	T	G	ENST00000556143	ENSG00000165861	ZFYVE1	TRUE	FALSE
chr14	73026924	A	C	ENST00000556143	ENSG00000165861	ZFYVE1	FALSE	FALSE
chr14	73026924	A	G	ENST00000556143	ENSG00000165861	ZFYVE1	FALSE	FALSE
chr14	73026924	A	T	ENST00000556143	ENSG00000165861	ZFYVE1	FALSE	FALSE
chr14	73026925	C	A	ENST00000556143	ENSG00000165861	ZFYVE1	FALSE	FALSE
chr14	73026925	C	G	ENST00000556143	ENSG00000165861	ZFYVE1	FALSE	FALSE
chr14	73026925	C	T	ENST00000556143	ENSG00000165861	ZFYVE1	FALSE	FALSE
chr14	73058706	G	A	ENST00000261973	ENSG00000119707	RBM25	TRUE	FALSE
chr14	73058706	G	C	ENST00000261973	ENSG00000119707	RBM25	TRUE	FALSE
chr14	73058706	G	T	ENST00000261973	ENSG00000119707	RBM25	TRUE	FALSE
chr14	73058707	T	A	ENST00000261973	ENSG00000119707	RBM25	TRUE	FALSE
chr14	73058707	T	C	ENST00000261973	ENSG00000119707	RBM25	TRUE	FALSE
chr14	73058707	T	G	ENST00000261973	ENSG00000119707	RBM25	TRUE	FALSE
chr14	73071625	A	C	ENST00000261973	ENSG00000119707	RBM25	TRUE	FALSE
chr14	73071625	A	G	ENST00000261973	ENSG00000119707	RBM25	TRUE	FALSE
chr14	73071625	A	T	ENST00000261973	ENSG00000119707	RBM25	TRUE	FALSE
chr14	73071626	G	A	ENST00000261973	ENSG00000119707	RBM25	TRUE	FALSE
chr14	73071626	G	C	ENST00000261973	ENSG00000119707	RBM25	TRUE	FALSE
chr14	73071626	G	T	ENST00000261973	ENSG00000119707	RBM25	TRUE	FALSE
chr14	73071661	T	A	ENST00000261973	ENSG00000119707	RBM25	FALSE	FALSE
chr14	73071678	G	T	ENST00000261973	ENSG00000119707	RBM25	FALSE	FALSE
chr14	73071714	C	T	ENST00000261973	ENSG00000119707	RBM25	TRUE	TRUE
chr14	73071723	G	T	ENST00000261973	ENSG00000119707	RBM25	TRUE	TRUE
chr14	73071748	G	A	ENST00000261973	ENSG00000119707	RBM25	TRUE	FALSE
chr14	73071748	G	C	ENST00000261973	ENSG00000119707	RBM25	TRUE	FALSE
chr14	73071748	G	T	ENST00000261973	ENSG00000119707	RBM25	TRUE	FALSE
chr14	73071749	T	A	ENST00000261973	ENSG00000119707	RBM25	TRUE	FALSE
chr14	73071749	T	C	ENST00000261973	ENSG00000119707	RBM25	FALSE	FALSE
chr14	73071749	T	G	ENST00000261973	ENSG00000119707	RBM25	TRUE	FALSE
chr14	73076317	A	C	ENST00000261973	ENSG00000119707	RBM25	TRUE	FALSE
chr14	73076317	A	G	ENST00000261973	ENSG00000119707	RBM25	TRUE	FALSE
chr14	73076317	A	T	ENST00000261973	ENSG00000119707	RBM25	TRUE	FALSE
chr14	73076318	G	A	ENST00000261973	ENSG00000119707	RBM25	TRUE	FALSE
chr14	73076318	G	C	ENST00000261973	ENSG00000119707	RBM25	TRUE	FALSE
chr14	73076318	G	T	ENST00000261973	ENSG00000119707	RBM25	TRUE	FALSE
chr14	73076369	G	A	ENST00000261973	ENSG00000119707	RBM25	TRUE	FALSE
chr14	73076369	G	C	ENST00000261973	ENSG00000119707	RBM25	TRUE	FALSE
chr14	73076369	G	T	ENST00000261973	ENSG00000119707	RBM25	TRUE	FALSE
chr14	73076370	T	A	ENST00000261973	ENSG00000119707	RBM25	TRUE	TRUE
chr14	73076370	T	C	ENST00000261973	ENSG00000119707	RBM25	TRUE	FALSE
chr14	73076370	T	G	ENST00000261973	ENSG00000119707	RBM25	TRUE	TRUE
chr14	73077367	A	C	ENST00000261973	ENSG00000119707	RBM25	TRUE	TRUE
chr14	73077367	A	G	ENST00000261973	ENSG00000119707	RBM25	TRUE	TRUE
chr14	73077367	A	T	ENST00000261973	ENSG00000119707	RBM25	TRUE	TRUE
chr14	73077368	G	A	ENST00000261973	ENSG00000119707	RBM25	TRUE	TRUE
chr14	73077368	G	C	ENST00000261973	ENSG00000119707	RBM25	TRUE	TRUE
chr14	73077368	G	T	ENST00000261973	ENSG00000119707	RBM25	TRUE	TRUE
chr14	73077373	T	A	ENST00000261973	ENSG00000119707	RBM25	TRUE	TRUE
chr14	73077373	T	G	ENST00000261973	ENSG00000119707	RBM25	TRUE	TRUE
chr14	73077396	G	T	ENST00000261973	ENSG00000119707	RBM25	TRUE	TRUE
chr14	73077399	A	T	ENST00000261973	ENSG00000119707	RBM25	TRUE	TRUE
chr14	73077406	T	A	ENST00000261973	ENSG00000119707	RBM25	TRUE	TRUE
chr14	73077414	A	T	ENST00000261973	ENSG00000119707	RBM25	TRUE	TRUE
chr14	73077417	A	T	ENST00000261973	ENSG00000119707	RBM25	TRUE	TRUE
chr14	73077433	T	A	ENST00000261973	ENSG00000119707	RBM25	TRUE	TRUE
chr14	73077433	T	G	ENST00000261973	ENSG00000119707	RBM25	TRUE	TRUE
chr14	73077435	A	T	ENST00000261973	ENSG00000119707	RBM25	TRUE	TRUE
chr14	73077441	A	T	ENST00000261973	ENSG00000119707	RBM25	TRUE	TRUE
chr14	73077444	G	T	ENST00000261973	ENSG00000119707	RBM25	TRUE	TRUE
chr14	73077453	G	T	ENST00000261973	ENSG00000119707	RBM25	TRUE	TRUE
chr14	73077461	T	A	ENST00000261973	ENSG00000119707	RBM25	TRUE	TRUE
chr14	73077498	G	T	ENST00000261973	ENSG00000119707	RBM25	TRUE	TRUE
chr14	73077501	A	T	ENST00000261973	ENSG00000119707	RBM25	TRUE	TRUE
chr14	73077508	C	A	ENST00000261973	ENSG00000119707	RBM25	TRUE	TRUE
chr14	73077508	C	G	ENST00000261973	ENSG00000119707	RBM25	TRUE	TRUE
chr14	73077522	A	T	ENST00000261973	ENSG00000119707	RBM25	TRUE	TRUE
chr14	73077525	C	T	ENST00000261973	ENSG00000119707	RBM25	TRUE	TRUE
chr14	73077532	T	A	ENST00000261973	ENSG00000119707	RBM25	TRUE	TRUE
chr14	73077532	T	G	ENST00000261973	ENSG00000119707	RBM25	TRUE	TRUE
chr14	73077537	G	A	ENST00000261973	ENSG00000119707	RBM25	TRUE	FALSE
chr14	73077537	G	C	ENST00000261973	ENSG00000119707	RBM25	TRUE	FALSE
chr14	73077537	G	T	ENST00000261973	ENSG00000119707	RBM25	TRUE	TRUE
chr14	73077538	T	A	ENST00000261973	ENSG00000119707	RBM25	TRUE	TRUE
chr14	73077538	T	C	ENST00000261973	ENSG00000119707	RBM25	TRUE	FALSE
chr14	73077538	T	G	ENST00000261973	ENSG00000119707	RBM25	TRUE	TRUE
chr14	73083492	A	C	ENST00000261973	ENSG00000119707	RBM25	TRUE	FALSE
chr14	73083492	A	G	ENST00000261973	ENSG00000119707	RBM25	TRUE	FALSE
chr14	73083492	A	T	ENST00000261973	ENSG00000119707	RBM25	TRUE	FALSE
chr14	73083493	G	A	ENST00000261973	ENSG00000119707	RBM25	TRUE	FALSE
chr14	73083493	G	C	ENST00000261973	ENSG00000119707	RBM25	TRUE	FALSE
chr14	73083493	G	T	ENST00000261973	ENSG00000119707	RBM25	TRUE	FALSE
chr14	73083494	A	T	ENST00000261973	ENSG00000119707	RBM25	TRUE	TRUE
chr14	73083499	T	A	ENST00000261973	ENSG00000119707	RBM25	TRUE	TRUE
chr14	73083504	T	A	ENST00000261973	ENSG00000119707	RBM25	TRUE	TRUE
chr14	73083510	T	A	ENST00000261973	ENSG00000119707	RBM25	TRUE	TRUE
chr14	73083516	G	A	ENST00000261973	ENSG00000119707	RBM25	TRUE	TRUE
chr14	73083517	G	A	ENST00000261973	ENSG00000119707	RBM25	TRUE	TRUE
chr14	73083518	A	T	ENST00000261973	ENSG00000119707	RBM25	TRUE	TRUE
chr14	73083521	A	T	ENST00000261973	ENSG00000119707	RBM25	TRUE	TRUE
chr14	73083527	C	T	ENST00000261973	ENSG00000119707	RBM25	TRUE	TRUE
chr14	73083539	G	T	ENST00000261973	ENSG00000119707	RBM25	TRUE	TRUE
chr14	73083542	A	T	ENST00000261973	ENSG00000119707	RBM25	TRUE	TRUE
chr14	73083548	C	T	ENST00000261973	ENSG00000119707	RBM25	TRUE	TRUE
chr14	73083552	G	A	ENST00000261973	ENSG00000119707	RBM25	TRUE	FALSE
chr14	73083552	G	C	ENST00000261973	ENSG00000119707	RBM25	TRUE	FALSE
chr14	73083552	G	T	ENST00000261973	ENSG00000119707	RBM25	TRUE	FALSE
chr14	73083553	T	A	ENST00000261973	ENSG00000119707	RBM25	TRUE	FALSE
chr14	73083553	T	C	ENST00000261973	ENSG00000119707	RBM25	FALSE	FALSE
chr14	73083553	T	G	ENST00000261973	ENSG00000119707	RBM25	TRUE	FALSE
chr14	73087999	A	C	ENST00000261973	ENSG00000119707	RBM25	TRUE	FALSE
chr14	73087999	A	G	ENST00000261973	ENSG00000119707	RBM25	TRUE	FALSE
chr14	73087999	A	T	ENST00000261973	ENSG00000119707	RBM25	TRUE	FALSE
chr14	73088000	G	A	ENST00000261973	ENSG00000119707	RBM25	TRUE	FALSE
chr14	73088000	G	C	ENST00000261973	ENSG00000119707	RBM25	TRUE	FALSE
chr14	73088000	G	T	ENST00000261973	ENSG00000119707	RBM25	TRUE	TRUE
chr14	73088006	G	T	ENST00000261973	ENSG00000119707	RBM25	TRUE	TRUE
chr14	73088014	T	A	ENST00000261973	ENSG00000119707	RBM25	TRUE	TRUE
chr14	73088015	G	T	ENST00000261973	ENSG00000119707	RBM25	TRUE	TRUE
chr14	73088020	C	A	ENST00000261973	ENSG00000119707	RBM25	TRUE	TRUE
chr14	73088020	C	G	ENST00000261973	ENSG00000119707	RBM25	TRUE	TRUE
chr14	73088021	A	T	ENST00000261973	ENSG00000119707	RBM25	TRUE	TRUE
chr14	73088024	G	T	ENST00000261973	ENSG00000119707	RBM25	TRUE	TRUE
chr14	73088030	G	T	ENST00000261973	ENSG00000119707	RBM25	TRUE	TRUE
chr14	73088051	A	T	ENST00000261973	ENSG00000119707	RBM25	TRUE	TRUE
chr14	73088055	T	A	ENST00000261973	ENSG00000119707	RBM25	TRUE	TRUE
chr14	73088055	T	G	ENST00000261973	ENSG00000119707	RBM25	TRUE	TRUE
chr14	73088058	T	A	ENST00000261973	ENSG00000119707	RBM25	TRUE	TRUE
chr14	73088058	T	G	ENST00000261973	ENSG00000119707	RBM25	TRUE	TRUE
chr14	73088069	C	T	ENST00000261973	ENSG00000119707	RBM25	TRUE	TRUE
chr14	73088075	G	T	ENST00000261973	ENSG00000119707	RBM25	TRUE	TRUE
chr14	73088078	G	T	ENST00000261973	ENSG00000119707	RBM25	TRUE	TRUE
chr14	73088081	A	T	ENST00000261973	ENSG00000119707	RBM25	TRUE	TRUE
chr14	73088084	A	T	ENST00000261973	ENSG00000119707	RBM25	TRUE	TRUE
chr14	73088096	A	T	ENST00000261973	ENSG00000119707	RBM25	TRUE	TRUE
chr14	73088108	A	T	ENST00000261973	ENSG00000119707	RBM25	TRUE	TRUE
chr14	73088114	A	T	ENST00000261973	ENSG00000119707	RBM25	TRUE	TRUE
chr14	73088120	C	T	ENST00000261973	ENSG00000119707	RBM25	TRUE	TRUE
chr14	73088129	G	T	ENST00000261973	ENSG00000119707	RBM25	TRUE	TRUE
chr14	73088133	G	A	ENST00000261973	ENSG00000119707	RBM25	TRUE	TRUE
chr14	73088134	G	A	ENST00000261973	ENSG00000119707	RBM25	TRUE	TRUE
chr14	73088135	A	T	ENST00000261973	ENSG00000119707	RBM25	TRUE	TRUE
chr14	73088141	A	T	ENST00000261973	ENSG00000119707	RBM25	TRUE	TRUE
chr14	73088144	A	T	ENST00000261973	ENSG00000119707	RBM25	TRUE	TRUE
chr14	73088147	A	T	ENST00000261973	ENSG00000119707	RBM25	TRUE	TRUE
chr14	73088162	G	A	ENST00000261973	ENSG00000119707	RBM25	TRUE	FALSE
chr14	73088162	G	C	ENST00000261973	ENSG00000119707	RBM25	TRUE	FALSE
chr14	73088162	G	T	ENST00000261973	ENSG00000119707	RBM25	TRUE	FALSE
chr14	73088163	T	A	ENST00000261973	ENSG00000119707	RBM25	TRUE	FALSE
chr14	73088163	T	C	ENST00000261973	ENSG00000119707	RBM25	TRUE	FALSE
chr14	73088163	T	G	ENST00000261973	ENSG00000119707	RBM25	TRUE	FALSE
chr14	73096913	A	C	ENST00000261973	ENSG00000119707	RBM25	TRUE	TRUE
chr14	73096913	A	G	ENST00000261973	ENSG00000119707	RBM25	TRUE	TRUE
chr14	73096913	A	T	ENST00000261973	ENSG00000119707	RBM25	TRUE	TRUE
chr14	73096914	G	A	ENST00000261973	ENSG00000119707	RBM25	TRUE	TRUE
chr14	73096914	G	C	ENST00000261973	ENSG00000119707	RBM25	TRUE	TRUE
chr14	73096914	G	T	ENST00000261973	ENSG00000119707	RBM25	TRUE	TRUE
chr14	73096927	G	T	ENST00000261973	ENSG00000119707	RBM25	TRUE	TRUE
chr14	73096948	G	T	ENST00000261973	ENSG00000119707	RBM25	TRUE	TRUE
chr14	73096951	G	T	ENST00000261973	ENSG00000119707	RBM25	TRUE	TRUE
chr14	73096958	T	A	ENST00000261973	ENSG00000119707	RBM25	TRUE	TRUE
chr14	73096963	G	T	ENST00000261973	ENSG00000119707	RBM25	TRUE	TRUE
chr14	73096966	G	T	ENST00000261973	ENSG00000119707	RBM25	TRUE	TRUE
chr14	73096972	A	T	ENST00000261973	ENSG00000119707	RBM25	TRUE	TRUE
chr14	73096978	A	T	ENST00000261973	ENSG00000119707	RBM25	TRUE	TRUE
chr14	73096984	C	T	ENST00000261973	ENSG00000119707	RBM25	TRUE	TRUE
chr14	73096993	A	T	ENST00000261973	ENSG00000119707	RBM25	TRUE	TRUE
chr14	73097005	G	T	ENST00000261973	ENSG00000119707	RBM25	TRUE	TRUE
chr14	73097012	T	A	ENST00000261973	ENSG00000119707	RBM25	TRUE	TRUE
chr14	73097012	T	G	ENST00000261973	ENSG00000119707	RBM25	TRUE	TRUE
chr14	73097020	G	T	ENST00000261973	ENSG00000119707	RBM25	TRUE	TRUE
chr14	73097025	C	A	ENST00000261973	ENSG00000119707	RBM25	TRUE	TRUE
chr14	73097025	C	G	ENST00000261973	ENSG00000119707	RBM25	TRUE	TRUE
chr14	73097032	G	T	ENST00000261973	ENSG00000119707	RBM25	TRUE	TRUE
chr14	73097048	C	A	ENST00000261973	ENSG00000119707	RBM25	TRUE	TRUE
chr14	73097048	C	G	ENST00000261973	ENSG00000119707	RBM25	TRUE	TRUE
chr14	73097050	C	T	ENST00000261973	ENSG00000119707	RBM25	TRUE	TRUE
chr14	73097053	G	T	ENST00000261973	ENSG00000119707	RBM25	TRUE	TRUE
chr14	73097074	A	T	ENST00000261973	ENSG00000119707	RBM25	TRUE	TRUE
chr14	73097077	A	T	ENST00000261973	ENSG00000119707	RBM25	TRUE	TRUE
chr14	73097080	A	T	ENST00000261973	ENSG00000119707	RBM25	TRUE	TRUE
chr14	73097083	A	T	ENST00000261973	ENSG00000119707	RBM25	TRUE	TRUE
chr14	73097086	G	T	ENST00000261973	ENSG00000119707	RBM25	TRUE	TRUE
chr14	73097089	A	T	ENST00000261973	ENSG00000119707	RBM25	TRUE	TRUE
chr14	73097092	A	T	ENST00000261973	ENSG00000119707	RBM25	TRUE	TRUE
chr14	73097095	G	T	ENST00000261973	ENSG00000119707	RBM25	TRUE	TRUE
chr14	73097101	G	A	ENST00000261973	ENSG00000119707	RBM25	TRUE	FALSE
chr14	73097101	G	C	ENST00000261973	ENSG00000119707	RBM25	TRUE	FALSE
chr14	73097101	G	T	ENST00000261973	ENSG00000119707	RBM25	TRUE	FALSE
chr14	73097102	T	A	ENST00000261973	ENSG00000119707	RBM25	TRUE	FALSE
chr14	73097102	T	C	ENST00000261973	ENSG00000119707	RBM25	TRUE	FALSE
chr14	73097102	T	G	ENST00000261973	ENSG00000119707	RBM25	TRUE	FALSE
chr14	73099378	A	C	ENST00000261973	ENSG00000119707	RBM25	TRUE	FALSE
chr14	73099378	A	G	ENST00000261973	ENSG00000119707	RBM25	TRUE	FALSE
chr14	73099378	A	T	ENST00000261973	ENSG00000119707	RBM25	TRUE	FALSE
chr14	73099379	G	A	ENST00000261973	ENSG00000119707	RBM25	TRUE	FALSE
chr14	73099379	G	C	ENST00000261973	ENSG00000119707	RBM25	TRUE	FALSE
chr14	73099379	G	T	ENST00000261973	ENSG00000119707	RBM25	TRUE	FALSE
chr14	73099389	A	T	ENST00000261973	ENSG00000119707	RBM25	TRUE	TRUE
chr14	73099418	T	A	ENST00000261973	ENSG00000119707	RBM25	TRUE	TRUE
chr14	73099418	T	G	ENST00000261973	ENSG00000119707	RBM25	TRUE	TRUE
chr14	73099431	A	T	ENST00000261973	ENSG00000119707	RBM25	TRUE	TRUE
chr14	73099434	G	A	ENST00000261973	ENSG00000119707	RBM25	TRUE	FALSE
chr14	73099434	G	C	ENST00000261973	ENSG00000119707	RBM25	TRUE	FALSE
chr14	73099434	G	T	ENST00000261973	ENSG00000119707	RBM25	TRUE	FALSE
chr14	73099435	T	A	ENST00000261973	ENSG00000119707	RBM25	TRUE	FALSE
chr14	73099435	T	C	ENST00000261973	ENSG00000119707	RBM25	TRUE	FALSE
chr14	73099435	T	G	ENST00000261973	ENSG00000119707	RBM25	TRUE	FALSE
chr14	73099665	A	C	ENST00000261973	ENSG00000119707	RBM25	TRUE	TRUE
chr14	73099665	A	G	ENST00000261973	ENSG00000119707	RBM25	TRUE	TRUE
chr14	73099665	A	T	ENST00000261973	ENSG00000119707	RBM25	TRUE	TRUE
chr14	73099666	G	A	ENST00000261973	ENSG00000119707	RBM25	TRUE	TRUE
chr14	73099666	G	C	ENST00000261973	ENSG00000119707	RBM25	TRUE	FALSE
chr14	73099666	G	T	ENST00000261973	ENSG00000119707	RBM25	TRUE	TRUE
chr14	73099667	G	T	ENST00000261973	ENSG00000119707	RBM25	TRUE	TRUE
chr14	73099685	G	T	ENST00000261973	ENSG00000119707	RBM25	TRUE	TRUE
chr14	73099691	G	T	ENST00000261973	ENSG00000119707	RBM25	TRUE	TRUE
chr14	73099694	G	T	ENST00000261973	ENSG00000119707	RBM25	TRUE	TRUE
chr14	73099700	A	T	ENST00000261973	ENSG00000119707	RBM25	TRUE	TRUE
chr14	73099703	A	T	ENST00000261973	ENSG00000119707	RBM25	TRUE	TRUE
chr14	73099718	C	T	ENST00000261973	ENSG00000119707	RBM25	TRUE	TRUE
chr14	73099721	G	T	ENST00000261973	ENSG00000119707	RBM25	TRUE	TRUE
chr14	73099730	A	T	ENST00000261973	ENSG00000119707	RBM25	TRUE	TRUE
chr14	73099736	A	T	ENST00000261973	ENSG00000119707	RBM25	TRUE	TRUE
chr14	73099748	A	T	ENST00000261973	ENSG00000119707	RBM25	TRUE	TRUE
chr14	73099751	G	A	ENST00000261973	ENSG00000119707	RBM25	TRUE	FALSE
chr14	73099751	G	C	ENST00000261973	ENSG00000119707	RBM25	TRUE	FALSE
chr14	73099751	G	T	ENST00000261973	ENSG00000119707	RBM25	TRUE	FALSE
chr14	73099752	T	A	ENST00000261973	ENSG00000119707	RBM25	TRUE	FALSE
chr14	73099752	T	C	ENST00000261973	ENSG00000119707	RBM25	FALSE	FALSE
chr14	73099752	T	G	ENST00000261973	ENSG00000119707	RBM25	TRUE	FALSE
chr14	73103190	A	C	ENST00000261973	ENSG00000119707	RBM25	TRUE	FALSE
chr14	73103190	A	G	ENST00000261973	ENSG00000119707	RBM25	TRUE	FALSE
chr14	73103190	A	T	ENST00000261973	ENSG00000119707	RBM25	TRUE	FALSE
chr14	73103191	G	A	ENST00000261973	ENSG00000119707	RBM25	TRUE	FALSE
chr14	73103191	G	C	ENST00000261973	ENSG00000119707	RBM25	TRUE	FALSE
chr14	73103191	G	T	ENST00000261973	ENSG00000119707	RBM25	TRUE	FALSE
chr14	73103192	A	T	ENST00000261973	ENSG00000119707	RBM25	TRUE	TRUE
chr14	73103198	G	T	ENST00000261973	ENSG00000119707	RBM25	TRUE	TRUE
chr14	73103201	G	T	ENST00000261973	ENSG00000119707	RBM25	TRUE	TRUE
chr14	73103204	G	T	ENST00000261973	ENSG00000119707	RBM25	TRUE	TRUE
chr14	73103207	A	T	ENST00000261973	ENSG00000119707	RBM25	TRUE	TRUE
chr14	73103213	A	T	ENST00000261973	ENSG00000119707	RBM25	TRUE	TRUE
chr14	73103216	A	T	ENST00000261973	ENSG00000119707	RBM25	TRUE	TRUE
chr14	73103219	G	T	ENST00000261973	ENSG00000119707	RBM25	TRUE	TRUE
chr14	73103222	A	T	ENST00000261973	ENSG00000119707	RBM25	TRUE	TRUE
chr14	73103225	G	T	ENST00000261973	ENSG00000119707	RBM25	TRUE	TRUE
chr14	73103228	A	T	ENST00000261973	ENSG00000119707	RBM25	TRUE	TRUE
chr14	73103231	C	T	ENST00000261973	ENSG00000119707	RBM25	TRUE	TRUE
chr14	73103234	G	T	ENST00000261973	ENSG00000119707	RBM25	TRUE	TRUE
chr14	73103240	G	T	ENST00000261973	ENSG00000119707	RBM25	TRUE	TRUE
chr14	73103243	A	T	ENST00000261973	ENSG00000119707	RBM25	TRUE	TRUE
chr14	73103246	G	T	ENST00000261973	ENSG00000119707	RBM25	TRUE	TRUE
chr14	73103252	A	T	ENST00000261973	ENSG00000119707	RBM25
chr14	73103255	G	T	ENST00000261973	ENSG00000119707	RBM25
chr14	73103258	A	T	ENST00000261973	ENSG00000119707	RBM25
chr14	73103261	G	T	ENST00000261973	ENSG00000119707	RBM25
chr14	73103267	G	T	ENST00000261973	ENSG00000119707	RBM25
chr14	73103273	G	T	ENST00000261973	ENSG00000119707	RBM25
chr14	73103279	G	T	ENST00000261973	ENSG00000119707	RBM25
chr14	73103282	C	T	ENST00000261973	ENSG00000119707	RBM25
chr14	73103285	G	T	ENST00000261973	ENSG00000119707	RBM25
chr14	73103291	C	T	ENST00000261973	ENSG00000119707	RBM25
chr14	73103294	G	T	ENST00000261973	ENSG00000119707	RBM25
chr14	73103300	G	T	ENST00000261973	ENSG00000119707	RBM25
chr14	73103303	C	T	ENST00000261973	ENSG00000119707	RBM25
chr14	73103306	G	T	ENST00000261973	ENSG00000119707	RBM25
chr14	73103312	G	T	ENST00000261973	ENSG00000119707	RBM25
chr14	73103315	A	T	ENST00000261973	ENSG00000119707	RBM25
chr14	73103318	G	T	ENST00000261973	ENSG00000119707	RBM25
chr14	73103324	G	T	ENST00000261973	ENSG00000119707	RBM25
chr14	73103327	C	T	ENST00000261973	ENSG00000119707	RBM25
chr14	73103330	G	T	ENST00000261973	ENSG00000119707	RBM25
chr14	73103333	A	T	ENST00000261973	ENSG00000119707	RBM25
chr14	73103336	G	T	ENST00000261973	ENSG00000119707	RBM25
chr14	73103339	A	T	ENST00000261973	ENSG00000119707	RBM25
chr14	73103342	G	T	ENST00000261973	ENSG00000119707	RBM25
chr14	73103348	G	T	ENST00000261973	ENSG00000119707	RBM25
chr14	73103354	G	T	ENST00000261973	ENSG00000119707	RBM25
chr14	73103357	C	T	ENST00000261973	ENSG00000119707	RBM25
chr14	73103360	G	T	ENST00000261973	ENSG00000119707	RBM25	TRUE	TRUE
chr14	73103387	A	T	ENST00000261973	ENSG00000119707	RBM25
chr14	73103390	G	T	ENST00000261973	ENSG00000119707	RBM25
chr14	73103393	A	T	ENST00000261973	ENSG00000119707	RBM25
chr14	73103399	C	T	ENST00000261973	ENSG00000119707	RBM25
chr14	73103411	C	T	ENST00000261973	ENSG00000119707	RBM25
chr14	73103414	G	T	ENST00000261973	ENSG00000119707	RBM25
chr14	73103417	A	T	ENST00000261973	ENSG00000119707	RBM25
chr14	73103435	A	T	ENST00000261973	ENSG00000119707	RBM25
chr14	73103438	G	T	ENST00000261973	ENSG00000119707	RBM25
chr14	73103448	C	A	ENST00000261973	ENSG00000119707	RBM25
chr14	73103448	C	G	ENST00000261973	ENSG00000119707	RBM25
chr14	73103459	A	T	ENST00000261973	ENSG00000119707	RBM25	TRUE	TRUE
chr14	73103471	C	T	ENST00000261973	ENSG00000119707	RBM25	TRUE	TRUE
chr14	73103475	C	A	ENST00000261973	ENSG00000119707	RBM25	TRUE	TRUE
chr14	73103475	C	G	ENST00000261973	ENSG00000119707	RBM25	TRUE	TRUE
chr14	73103477	A	T	ENST00000261973	ENSG00000119707	RBM25	TRUE	TRUE
chr14	73103479	G	A	ENST00000261973	ENSG00000119707	RBM25	TRUE	FALSE
chr14	73103479	G	C	ENST00000261973	ENSG00000119707	RBM25	TRUE	FALSE
chr14	73103479	G	T	ENST00000261973	ENSG00000119707	RBM25	TRUE	FALSE
chr14	73103480	T	A	ENST00000261973	ENSG00000119707	RBM25	TRUE	FALSE
chr14	73103480	T	C	ENST00000261973	ENSG00000119707	RBM25	FALSE	FALSE
chr14	73103480	T	G	ENST00000261973	ENSG00000119707	RBM25	TRUE	FALSE
chr14	73105857	A	C	ENST00000261973	ENSG00000119707	RBM25	TRUE	FALSE
chr14	73105857	A	G	ENST00000261973	ENSG00000119707	RBM25	TRUE	FALSE
chr14	73105857	A	T	ENST00000261973	ENSG00000119707	RBM25	TRUE	FALSE
chr14	73105858	G	A	ENST00000261973	ENSG00000119707	RBM25	TRUE	FALSE
chr14	73105858	G	C	ENST00000261973	ENSG00000119707	RBM25	TRUE	FALSE
chr14	73105858	G	T	ENST00000261973	ENSG00000119707	RBM25	TRUE	FALSE
chr14	73105860	G	T	ENST00000261973	ENSG00000119707	RBM25	TRUE	TRUE
chr14	73105863	A	T	ENST00000261973	ENSG00000119707	RBM25	TRUE	TRUE
chr14	73105869	A	T	ENST00000261973	ENSG00000119707	RBM25	TRUE	TRUE
chr14	73105878	G	T	ENST00000261973	ENSG00000119707	RBM25	TRUE	TRUE
chr14	73105884	G	T	ENST00000261973	ENSG00000119707	RBM25	TRUE	TRUE
chr14	73105887	C	T	ENST00000261973	ENSG00000119707	RBM25	TRUE	TRUE
chr14	73105890	G	T	ENST00000261973	ENSG00000119707	RBM25
chr14	73105896	G	T	ENST00000261973	ENSG00000119707	RBM25
chr14	73105899	A	T	ENST00000261973	ENSG00000119707	RBM25
chr14	73105902	G	T	ENST00000261973	ENSG00000119707	RBM25
chr14	73105905	A	T	ENST00000261973	ENSG00000119707	RBM25
chr14	73105908	G	T	ENST00000261973	ENSG00000119707	RBM25
chr14	73105911	A	T	ENST00000261973	ENSG00000119707	RBM25
chr14	73105914	G	T	ENST00000261973	ENSG00000119707	RBM25
chr14	73105917	C	T	ENST00000261973	ENSG00000119707	RBM25
chr14	73105920	G	T	ENST00000261973	ENSG00000119707	RBM25
chr14	73105923	C	T	ENST00000261973	ENSG00000119707	RBM25
chr14	73105926	G	T	ENST00000261973	ENSG00000119707	RBM25
chr14	73105929	C	T	ENST00000261973	ENSG00000119707	RBM25
chr14	73105932	G	T	ENST00000261973	ENSG00000119707	RBM25
chr14	73105938	G	T	ENST00000261973	ENSG00000119707	RBM25
chr14	73105941	C	T	ENST00000261973	ENSG00000119707	RBM25
chr14	73105944	G	T	ENST00000261973	ENSG00000119707	RBM25
chr14	73105947	A	T	ENST00000261973	ENSG00000119707	RBM25
chr14	73105950	G	T	ENST00000261973	ENSG00000119707	RBM25
chr14	73105953	C	T	ENST00000261973	ENSG00000119707	RBM25
chr14	73105956	G	T	ENST00000261973	ENSG00000119707	RBM25
chr14	73105962	G	T	ENST00000261973	ENSG00000119707	RBM25
chr14	73105968	G	T	ENST00000261973	ENSG00000119707	RBM25
chr14	73105971	C	T	ENST00000261973	ENSG00000119707	RBM25
chr14	73105974	G	T	ENST00000261973	ENSG00000119707	RBM25
chr14	73105977	A	T	ENST00000261973	ENSG00000119707	RBM25
chr14	73105980	G	T	ENST00000261973	ENSG00000119707	RBM25
chr14	73105983	A	T	ENST00000261973	ENSG00000119707	RBM25
chr14	73105989	A	T	ENST00000261973	ENSG00000119707	RBM25
chr14	73105992	A	T	ENST00000261973	ENSG00000119707	RBM25	TRUE	TRUE
chr14	73106001	C	T	ENST00000261973	ENSG00000119707	RBM25	TRUE	TRUE
chr14	73106004	G	T	ENST00000261973	ENSG00000119707	RBM25	TRUE	TRUE
chr14	73106007	G	T	ENST00000261973	ENSG00000119707	RBM25	TRUE	TRUE
chr14	73106013	G	T	ENST00000261973	ENSG00000119707	RBM25	TRUE	TRUE
chr14	73106016	G	T	ENST00000261973	ENSG00000119707	RBM25	TRUE	TRUE
chr14	73106027	C	A	ENST00000261973	ENSG00000119707	RBM25	TRUE	TRUE
chr14	73106027	C	G	ENST00000261973	ENSG00000119707	RBM25	TRUE	TRUE
chr14	73106028	G	T	ENST00000261973	ENSG00000119707	RBM25	TRUE	TRUE
chr14	73106031	C	T	ENST00000261973	ENSG00000119707	RBM25	TRUE	TRUE
chr14	73106034	A	T	ENST00000261973	ENSG00000119707	RBM25	TRUE	TRUE
chr14	73106037	A	T	ENST00000261973	ENSG00000119707	RBM25	TRUE	TRUE
chr14	73106043	G	T	ENST00000261973	ENSG00000119707	RBM25	TRUE	TRUE
chr14	73106046	A	T	ENST00000261973	ENSG00000119707	RBM25	TRUE	TRUE
chr14	73106049	A	T	ENST00000261973	ENSG00000119707	RBM25	TRUE	TRUE
chr14	73106055	C	T	ENST00000261973	ENSG00000119707	RBM25	TRUE	TRUE
chr14	73106058	G	T	ENST00000261973	ENSG00000119707	RBM25	TRUE	TRUE
chr14	73106061	A	T	ENST00000261973	ENSG00000119707	RBM25	TRUE	TRUE
chr14	73106064	G	T	ENST00000261973	ENSG00000119707	RBM25	TRUE	TRUE
chr14	73106075	T	A	ENST00000261973	ENSG00000119707	RBM25	TRUE	TRUE
chr14	73106075	T	G	ENST00000261973	ENSG00000119707	RBM25	TRUE	TRUE
chr14	73106076	C	T	ENST00000261973	ENSG00000119707	RBM25	TRUE	TRUE
chr14	73106079	G	T	ENST00000261973	ENSG00000119707	RBM25	TRUE	TRUE
chr14	73106082	G	A	ENST00000261973	ENSG00000119707	RBM25	TRUE	FALSE
chr14	73106082	G	C	ENST00000261973	ENSG00000119707	RBM25	TRUE	FALSE
chr14	73106082	G	T	ENST00000261973	ENSG00000119707	RBM25	TRUE	FALSE
chr14	73106083	T	A	ENST00000261973	ENSG00000119707	RBM25	TRUE	FALSE
chr14	73106083	T	C	ENST00000261973	ENSG00000119707	RBM25	FALSE	FALSE
chr14	73106083	T	G	ENST00000261973	ENSG00000119707	RBM25	TRUE	FALSE
chr14	73106194	A	C	ENST00000261973	ENSG00000119707	RBM25	TRUE	FALSE
chr14	73106194	A	G	ENST00000261973	ENSG00000119707	RBM25	TRUE	FALSE
chr14	73106194	A	T	ENST00000261973	ENSG00000119707	RBM25	TRUE	FALSE
chr14	73106195	G	A	ENST00000261973	ENSG00000119707	RBM25	TRUE	FALSE
chr14	73106195	G	C	ENST00000261973	ENSG00000119707	RBM25	TRUE	FALSE
chr14	73106195	G	T	ENST00000261973	ENSG00000119707	RBM25	TRUE	FALSE
chr14	73106202	A	T	ENST00000261973	ENSG00000119707	RBM25
chr14	73106209	G	A	ENST00000261973	ENSG00000119707	RBM25
chr14	73106210	G	A	ENST00000261973	ENSG00000119707	RBM25
chr14	73106211	G	T	ENST00000261973	ENSG00000119707	RBM25
chr14	73106217	A	T	ENST00000261973	ENSG00000119707	RBM25
chr14	73106220	G	T	ENST00000261973	ENSG00000119707	RBM25
chr14	73106223	C	T	ENST00000261973	ENSG00000119707	RBM25
chr14	73106226	A	T	ENST00000261973	ENSG00000119707	RBM25
chr14	73106229	A	T	ENST00000261973	ENSG00000119707	RBM25
chr14	73106238	G	T	ENST00000261973	ENSG00000119707	RBM25
chr14	73106243	T	A	ENST00000261973	ENSG00000119707	RBM25
chr14	73106243	T	G	ENST00000261973	ENSG00000119707	RBM25
chr14	73106244	G	T	ENST00000261973	ENSG00000119707	RBM25
chr14	73106247	A	T	ENST00000261973	ENSG00000119707	RBM25
chr14	73106250	G	T	ENST00000261973	ENSG00000119707	RBM25
chr14	73106256	G	T	ENST00000261973	ENSG00000119707	RBM25
chr14	73106259	A	T	ENST00000261973	ENSG00000119707	RBM25
chr14	73106262	G	T	ENST00000261973	ENSG00000119707	RBM25
chr14	73106265	G	T	ENST00000261973	ENSG00000119707	RBM25
chr14	73106268	G	T	ENST00000261973	ENSG00000119707	RBM25
chr14	73106271	A	T	ENST00000261973	ENSG00000119707	RBM25
chr14	73106274	A	T	ENST00000261973	ENSG00000119707	RBM25
chr14	73106277	A	T	ENST00000261973	ENSG00000119707	RBM25
chr14	73106280	G	T	ENST00000261973	ENSG00000119707	RBM25
chr14	73106286	G	A	ENST00000261973	ENSG00000119707	RBM25	TRUE	FALSE
chr14	73106286	G	C	ENST00000261973	ENSG00000119707	RBM25	TRUE	FALSE
chr14	73106286	G	T	ENST00000261973	ENSG00000119707	RBM25	TRUE	FALSE
chr14	73106287	T	A	ENST00000261973	ENSG00000119707	RBM25	TRUE	FALSE
chr14	73106287	T	C	ENST00000261973	ENSG00000119707	RBM25	TRUE	FALSE
chr14	73106287	T	G	ENST00000261973	ENSG00000119707	RBM25	TRUE	FALSE
chr14	73107824	A	C	ENST00000261973	ENSG00000119707	RBM25	TRUE	FALSE
chr14	73107824	A	G	ENST00000261973	ENSG00000119707	RBM25	TRUE	FALSE
chr14	73107824	A	T	ENST00000261973	ENSG00000119707	RBM25	TRUE	FALSE
chr14	73107825	G	A	ENST00000261973	ENSG00000119707	RBM25	TRUE	FALSE
chr14	73107825	G	C	ENST00000261973	ENSG00000119707	RBM25	TRUE	FALSE
chr14	73107825	G	T	ENST00000261973	ENSG00000119707	RBM25	TRUE	FALSE
chr14	73107829	A	T	ENST00000261973	ENSG00000119707	RBM25	TRUE	TRUE
chr14	73107832	G	T	ENST00000261973	ENSG00000119707	RBM25	TRUE	TRUE
chr14	73107838	A	T	ENST00000261973	ENSG00000119707	RBM25	TRUE	TRUE
chr14	73107841	C	T	ENST00000261973	ENSG00000119707	RBM25	TRUE	TRUE
chr14	73107847	A	T	ENST00000261973	ENSG00000119707	RBM25
chr14	73107850	G	T	ENST00000261973	ENSG00000119707	RBM25	TRUE	TRUE
chr14	73107857	T	A	ENST00000261973	ENSG00000119707	RBM25	TRUE	TRUE
chr14	73107857	T	G	ENST00000261973	ENSG00000119707	RBM25	TRUE	TRUE
chr14	73107859	G	T	ENST00000261973	ENSG00000119707	RBM25	TRUE	TRUE
chr14	73107867	T	A	ENST00000261973	ENSG00000119707	RBM25	TRUE	TRUE
chr14	73107867	T	G	ENST00000261973	ENSG00000119707	RBM25	TRUE	TRUE
chr14	73107877	A	T	ENST00000261973	ENSG00000119707	RBM25	TRUE	TRUE
chr14	73107889	A	T	ENST00000261973	ENSG00000119707	RBM25	TRUE	TRUE
chr14	73107894	T	A	ENST00000261973	ENSG00000119707	RBM25	TRUE	TRUE
chr14	73107894	T	G	ENST00000261973	ENSG00000119707	RBM25	TRUE	TRUE
chr14	73107897	C	A	ENST00000261973	ENSG00000119707	RBM25	TRUE	TRUE
chr14	73107897	C	G	ENST00000261973	ENSG00000119707	RBM25	TRUE	TRUE
chr14	73107898	A	T	ENST00000261973	ENSG00000119707	RBM25	TRUE	TRUE
chr14	73107900	G	A	ENST00000261973	ENSG00000119707	RBM25	TRUE	FALSE
chr14	73107900	G	C	ENST00000261973	ENSG00000119707	RBM25	TRUE	FALSE
chr14	73107900	G	T	ENST00000261973	ENSG00000119707	RBM25	TRUE	FALSE
chr14	73107901	T	A	ENST00000261973	ENSG00000119707	RBM25	TRUE	FALSE
chr14	73107901	T	C	ENST00000261973	ENSG00000119707	RBM25	TRUE	FALSE
chr14	73107901	T	G	ENST00000261973	ENSG00000119707	RBM25	TRUE	FALSE
chr14	73109340	A	C	ENST00000261973	ENSG00000119707	RBM25	TRUE	FALSE
chr14	73109340	A	G	ENST00000261973	ENSG00000119707	RBM25	TRUE	FALSE
chr14	73109340	A	T	ENST00000261973	ENSG00000119707	RBM25	TRUE	FALSE
chr14	73109341	G	A	ENST00000261973	ENSG00000119707	RBM25	TRUE	FALSE
chr14	73109341	G	C	ENST00000261973	ENSG00000119707	RBM25	TRUE	FALSE
chr14	73109341	G	T	ENST00000261973	ENSG00000119707	RBM25	TRUE	FALSE
chr14	73109343	G	T	ENST00000261973	ENSG00000119707	RBM25	TRUE	TRUE
chr14	73109355	C	T	ENST00000261973	ENSG00000119707	RBM25	TRUE	TRUE
chr14	73109358	A	T	ENST00000261973	ENSG00000119707	RBM25	TRUE	TRUE
chr14	73109365	T	A	ENST00000261973	ENSG00000119707	RBM25	TRUE	TRUE
chr14	73109373	A	T	ENST00000261973	ENSG00000119707	RBM25	TRUE	TRUE
chr14	73109376	G	T	ENST00000261973	ENSG00000119707	RBM25	TRUE	TRUE
chr14	73109379	A	T	ENST00000261973	ENSG00000119707	RBM25	TRUE	TRUE
chr14	73109382	G	T	ENST00000261973	ENSG00000119707	RBM25	TRUE	TRUE
chr14	73109388	G	T	ENST00000261973	ENSG00000119707	RBM25	TRUE	TRUE
chr14	73109397	G	T	ENST00000261973	ENSG00000119707	RBM25	TRUE	TRUE
chr14	73109400	C	T	ENST00000261973	ENSG00000119707	RBM25	TRUE	TRUE
chr14	73109409	A	T	ENST00000261973	ENSG00000119707	RBM25	TRUE	TRUE
chr14	73109412	A	T	ENST00000261973	ENSG00000119707	RBM25	TRUE	TRUE
chr14	73109415	G	T	ENST00000261973	ENSG00000119707	RBM25	TRUE	TRUE
chr14	73109418	A	T	ENST00000261973	ENSG00000119707	RBM25	TRUE	TRUE
chr14	73109421	G	T	ENST00000261973	ENSG00000119707	RBM25	TRUE	TRUE
chr14	73109424	G	T	ENST00000261973	ENSG00000119707	RBM25	TRUE	TRUE
chr14	73109430	G	T	ENST00000261973	ENSG00000119707	RBM25	TRUE	TRUE
chr14	73109433	G	T	ENST00000261973	ENSG00000119707	RBM25	TRUE	TRUE
chr14	73109442	C	T	ENST00000261973	ENSG00000119707	RBM25	TRUE	TRUE
chr14	73109457	G	T	ENST00000261973	ENSG00000119707	RBM25	TRUE	TRUE
chr14	73109481	G	T	ENST00000261973	ENSG00000119707	RBM25	TRUE	TRUE
chr14	73109487	C	T	ENST00000261973	ENSG00000119707	RBM25	TRUE	TRUE
chr14	73109493	G	A	ENST00000261973	ENSG00000119707	RBM25	TRUE	TRUE
chr14	73109493	G	C	ENST00000261973	ENSG00000119707	RBM25	TRUE	TRUE
chr14	73109493	G	T	ENST00000261973	ENSG00000119707	RBM25	TRUE	FALSE
chr14	73109494	T	A	ENST00000261973	ENSG00000119707	RBM25	TRUE	TRUE
chr14	73109494	T	C	ENST00000261973	ENSG00000119707	RBM25	TRUE	FALSE
chr14	73109494	T	G	ENST00000261973	ENSG00000119707	RBM25	TRUE	TRUE
chr14	73110829	A	C	ENST00000261973	ENSG00000119707	RBM25	TRUE	FALSE
chr14	73110829	A	G	ENST00000261973	ENSG00000119707	RBM25	TRUE	FALSE
chr14	73110829	A	T	ENST00000261973	ENSG00000119707	RBM25	TRUE	FALSE
chr14	73110830	G	A	ENST00000261973	ENSG00000119707	RBM25	TRUE	FALSE
chr14	73110830	G	C	ENST00000261973	ENSG00000119707	RBM25	TRUE	FALSE
chr14	73110830	G	T	ENST00000261973	ENSG00000119707	RBM25	TRUE	FALSE
chr14	73110834	G	T	ENST00000261973	ENSG00000119707	RBM25	TRUE	TRUE
chr14	73110837	C	T	ENST00000261973	ENSG00000119707	RBM25	TRUE	TRUE
chr14	73110840	G	T	ENST00000261973	ENSG00000119707	RBM25	TRUE	TRUE
chr14	73110846	G	T	ENST00000261973	ENSG00000119707	RBM25	TRUE	TRUE
chr14	73110858	C	T	ENST00000261973	ENSG00000119707	RBM25	TRUE	TRUE
chr14	73110864	C	T	ENST00000261973	ENSG00000119707	RBM25	TRUE	TRUE
chr14	73110870	A	T	ENST00000261973	ENSG00000119707	RBM25	TRUE	TRUE
chr14	73110873	C	T	ENST00000261973	ENSG00000119707	RBM25	TRUE	TRUE
chr14	73110876	G	T	ENST00000261973	ENSG00000119707	RBM25	TRUE	TRUE
chr14	73110882	G	T	ENST00000261973	ENSG00000119707	RBM25	TRUE	TRUE
chr14	73110886	C	A	ENST00000261973	ENSG00000119707	RBM25	TRUE	TRUE
chr14	73110886	C	G	ENST00000261973	ENSG00000119707	RBM25	TRUE	TRUE
chr14	73110888	G	T	ENST00000261973	ENSG00000119707	RBM25	TRUE	TRUE
chr14	73110891	G	T	ENST00000261973	ENSG00000119707	RBM25	TRUE	TRUE
chr14	73110894	G	T	ENST00000261973	ENSG00000119707	RBM25	TRUE	TRUE
chr14	73110897	G	T	ENST00000261973	ENSG00000119707	RBM25	TRUE	TRUE
chr14	73110900	G	T	ENST00000261973	ENSG00000119707	RBM25	TRUE	TRUE
chr14	73110903	G	T	ENST00000261973	ENSG00000119707	RBM25	TRUE	TRUE
chr14	73110906	A	T	ENST00000261973	ENSG00000119707	RBM25	TRUE	TRUE
chr14	73110909	C	T	ENST00000261973	ENSG00000119707	RBM25	TRUE	TRUE
chr14	73110912	G	T	ENST00000261973	ENSG00000119707	RBM25	TRUE	TRUE
chr14	73110915	A	T	ENST00000261973	ENSG00000119707	RBM25	TRUE	TRUE
chr14	73110918	G	T	ENST00000261973	ENSG00000119707	RBM25	TRUE	TRUE
chr14	73110921	G	T	ENST00000261973	ENSG00000119707	RBM25	TRUE	TRUE
chr14	73110924	A	T	ENST00000261973	ENSG00000119707	RBM25	TRUE	TRUE
chr14	73110927	C	T	ENST00000261973	ENSG00000119707	RBM25	TRUE	TRUE
chr14	73110930	G	T	ENST00000261973	ENSG00000119707	RBM25	TRUE	TRUE
chr14	73110933	G	T	ENST00000261973	ENSG00000119707	RBM25	TRUE	TRUE
chr14	73110942	G	T	ENST00000261973	ENSG00000119707	RBM25	TRUE	TRUE
chr14	73110945	G	T	ENST00000261973	ENSG00000119707	RBM25	TRUE	TRUE
chr14	73110948	G	T	ENST00000261973	ENSG00000119707	RBM25	TRUE	TRUE
chr14	73110951	G	T	ENST00000261973	ENSG00000119707	RBM25	TRUE	TRUE
chr14	73110954	G	T	ENST00000261973	ENSG00000119707	RBM25	TRUE	TRUE
chr14	73110960	G	T	ENST00000261973	ENSG00000119707	RBM25	TRUE	TRUE
chr14	73110963	C	T	ENST00000261973	ENSG00000119707	RBM25	TRUE	TRUE
chr14	73110966	A	T	ENST00000261973	ENSG00000119707	RBM25	TRUE	TRUE
chr14	73110974	T	A	ENST00000261973	ENSG00000119707	RBM25	TRUE	TRUE
chr14	73110978	A	T	ENST00000261973	ENSG00000119707	RBM25	TRUE	TRUE
chr14	73111059	G	T	ENST00000261973	ENSG00000119707	RBM25	TRUE	TRUE
chr14	73111070	T	A	ENST00000261973	ENSG00000119707	RBM25	TRUE	TRUE
chr14	73111089	G	T	ENST00000261973	ENSG00000119707	RBM25	TRUE	TRUE
chr14	73111096	C	A	ENST00000261973	ENSG00000119707	RBM25	TRUE	TRUE
chr14	73111096	C	G	ENST00000261973	ENSG00000119707	RBM25	TRUE	TRUE
chr14	73111104	C	T	ENST00000261973	ENSG00000119707	RBM25	TRUE	TRUE
chr14	73111107	C	T	ENST00000261973	ENSG00000119707	RBM25	TRUE	TRUE
chr14	73111110	C	T	ENST00000261973	ENSG00000119707	RBM25	TRUE	TRUE
chr14	73111116	G	T	ENST00000261973	ENSG00000119707	RBM25	TRUE	TRUE
chr14	73111119	G	T	ENST00000261973	ENSG00000119707	RBM25	TRUE	TRUE
chr14	73111131	A	T	ENST00000261973	ENSG00000119707	RBM25	TRUE	TRUE
chr14	73111137	G	T	ENST00000261973	ENSG00000119707	RBM25	TRUE	TRUE
chr14	73111149	A	T	ENST00000261973	ENSG00000119707	RBM25	TRUE	TRUE
chr14	73111156	G	A	ENST00000261973	ENSG00000119707	RBM25	TRUE	FALSE
chr14	73111156	G	C	ENST00000261973	ENSG00000119707	RBM25	TRUE	TRUE
chr14	73111156	G	T	ENST00000261973	ENSG00000119707	RBM25	TRUE	TRUE
chr14	73111157	T	A	ENST00000261973	ENSG00000119707	RBM25	TRUE	TRUE
chr14	73111157	T	C	ENST00000261973	ENSG00000119707	RBM25	TRUE	FALSE
chr14	73111157	T	G	ENST00000261973	ENSG00000119707	RBM25	TRUE	TRUE
chr14	73111526	A	C	ENST00000261973	ENSG00000119707	RBM25	TRUE	TRUE
chr14	73111526	A	G	ENST00000261973	ENSG00000119707	RBM25	TRUE	TRUE
chr14	73111526	A	T	ENST00000261973	ENSG00000119707	RBM25	TRUE	TRUE
chr14	73111527	G	A	ENST00000261973	ENSG00000119707	RBM25	TRUE	TRUE
chr14	73111527	G	C	ENST00000261973	ENSG00000119707	RBM25	TRUE	TRUE
chr14	73111527	G	T	ENST00000261973	ENSG00000119707	RBM25	TRUE	TRUE
chr14	73111548	C	T	ENST00000261973	ENSG00000119707	RBM25	TRUE	TRUE
chr14	73111563	A	T	ENST00000261973	ENSG00000119707	RBM25	TRUE	TRUE
chr14	73111566	A	T	ENST00000261973	ENSG00000119707	RBM25	TRUE	TRUE
chr14	73111569	A	T	ENST00000261973	ENSG00000119707	RBM25	TRUE	TRUE
chr14	73111572	A	T	ENST00000261973	ENSG00000119707	RBM25	TRUE	TRUE
chr14	73111599	A	T	ENST00000261973	ENSG00000119707	RBM25	TRUE	TRUE
chr14	73111605	G	T	ENST00000261973	ENSG00000119707	RBM25	TRUE	TRUE
chr14	73111611	G	T	ENST00000261973	ENSG00000119707	RBM25	TRUE	TRUE
chr14	73111632	C	T	ENST00000261973	ENSG00000119707	RBM25	TRUE	TRUE
chr14	73111635	A	T	ENST00000261973	ENSG00000119707	RBM25	TRUE	TRUE
chr14	73111641	A	T	ENST00000261973	ENSG00000119707	RBM25	TRUE	TRUE
chr14	73111654	T	A	ENST00000261973	ENSG00000119707	RBM25	TRUE	TRUE
chr14	73111661	T	A	ENST00000261973	ENSG00000119707	RBM25	TRUE	TRUE
chr14	73111661	T	G	ENST00000261973	ENSG00000119707	RBM25	TRUE	TRUE
chr14	73111665	G	T	ENST00000261973	ENSG00000119707	RBM25	TRUE	TRUE
chr14	73111674	A	T	ENST00000261973	ENSG00000119707	RBM25	TRUE	TRUE
chr14	73111686	A	T	ENST00000261973	ENSG00000119707	RBM25	TRUE	TRUE
chr14	73111704	G	T	ENST00000261973	ENSG00000119707	RBM25	TRUE	TRUE
chr14	73111707	G	T	ENST00000261973	ENSG00000119707	RBM25	TRUE	TRUE
chr14	73111710	A	T	ENST00000261973	ENSG00000119707	RBM25	TRUE	TRUE
chr14	73111716	A	T	ENST00000261973	ENSG00000119707	RBM25	TRUE	TRUE
chr14	73111725	A	T	ENST00000261973	ENSG00000119707	RBM25	TRUE	TRUE
chr14	73111737	G	T	ENST00000261973	ENSG00000119707	RBM25	TRUE	TRUE
chr14	73111740	A	T	ENST00000261973	ENSG00000119707	RBM25	TRUE	TRUE
chr14	73111755	A	T	ENST00000261973	ENSG00000119707	RBM25	TRUE	TRUE
chr14	73111761	G	T	ENST00000261973	ENSG00000119707	RBM25	TRUE	TRUE
chr14	73111775	T	A	ENST00000261973	ENSG00000119707	RBM25	TRUE	TRUE
chr14	73111775	T	G	ENST00000261973	ENSG00000119707	RBM25	TRUE	TRUE
chr14	73111786	G	A	ENST00000261973	ENSG00000119707	RBM25	TRUE	TRUE
chr14	73111787	G	A	ENST00000261973	ENSG00000119707	RBM25	TRUE	TRUE
chr14	73111803	G	A	ENST00000261973	ENSG00000119707	RBM25	TRUE	FALSE
chr14	73111803	G	C	ENST00000261973	ENSG00000119707	RBM25	TRUE	FALSE
chr14	73111803	G	T	ENST00000261973	ENSG00000119707	RBM25	TRUE	FALSE
chr14	73111804	T	A	ENST00000261973	ENSG00000119707	RBM25	TRUE	FALSE
chr14	73111804	T	C	ENST00000261973	ENSG00000119707	RBM25	TRUE	FALSE
chr14	73111804	T	G	ENST00000261973	ENSG00000119707	RBM25	TRUE	FALSE
chr14	73112150	A	C	ENST00000261973	ENSG00000119707	RBM25	TRUE	TRUE
chr14	73112150	A	G	ENST00000261973	ENSG00000119707	RBM25	TRUE	FALSE
chr14	73112150	A	T	ENST00000261973	ENSG00000119707	RBM25	TRUE	TRUE
chr14	73112151	G	A	ENST00000261973	ENSG00000119707	RBM25	TRUE	TRUE
chr14	73112151	G	C	ENST00000261973	ENSG00000119707	RBM25	TRUE	FALSE
chr14	73112151	G	T	ENST00000261973	ENSG00000119707	RBM25	TRUE	FALSE
chr14	73112161	G	T	ENST00000261973	ENSG00000119707	RBM25	TRUE	TRUE
chr14	73112167	C	T	ENST00000261973	ENSG00000119707	RBM25	TRUE	TRUE
chr14	73112173	A	T	ENST00000261973	ENSG00000119707	RBM25	TRUE	TRUE
chr14	73112180	G	A	ENST00000261973	ENSG00000119707	RBM25	TRUE	TRUE
chr14	73112181	G	A	ENST00000261973	ENSG00000119707	RBM25	TRUE	TRUE
chr14	73112188	A	T	ENST00000261973	ENSG00000119707	RBM25	TRUE	TRUE
chr14	73112191	A	T	ENST00000261973	ENSG00000119707	RBM25	TRUE	TRUE
chr14	73112200	G	T	ENST00000261973	ENSG00000119707	RBM25	TRUE	TRUE
chr14	73112205	T	A	ENST00000261973	ENSG00000119707	RBM25	TRUE	TRUE
chr14	73112205	T	G	ENST00000261973	ENSG00000119707	RBM25
chr14	73112212	G	T	ENST00000261973	ENSG00000119707	RBM25	TRUE	TRUE
chr14	73112215	G	T	ENST00000261973	ENSG00000119707	RBM25	TRUE	TRUE
chr14	73112218	G	T	ENST00000261973	ENSG00000119707	RBM25	TRUE	TRUE
chr14	73112228	T	A	ENST00000261973	ENSG00000119707	RBM25	TRUE	TRUE
chr14	73112228	T	G	ENST00000261973	ENSG00000119707	RBM25	TRUE	TRUE
chr14	73112244	T	A	ENST00000261973	ENSG00000119707	RBM25	TRUE	TRUE
chr14	73112248	A	T	ENST00000261973	ENSG00000119707	RBM25	FALSE	FALSE
chr14	73112251	G	A	ENST00000261973	ENSG00000119707	RBM25	TRUE	TRUE
chr14	73112251	G	C	ENST00000261973	ENSG00000119707	RBM25	TRUE	TRUE
chr14	73112251	G	T	ENST00000261973	ENSG00000119707	RBM25	TRUE	TRUE
chr14	73112252	T	A	ENST00000261973	ENSG00000119707	RBM25	TRUE	TRUE
chr14	73112252	T	C	ENST00000261973	ENSG00000119707	RBM25	TRUE	FALSE
chr14	73112252	T	G	ENST00000261973	ENSG00000119707	RBM25	TRUE	TRUE
chr14	73114284	A	C	ENST00000261973	ENSG00000119707	RBM25	TRUE	FALSE
chr14	73114284	A	G	ENST00000261973	ENSG00000119707	RBM25	TRUE	FALSE
chr14	73114284	A	T	ENST00000261973	ENSG00000119707	RBM25	TRUE	FALSE
chr14	73114285	G	A	ENST00000261973	ENSG00000119707	RBM25	TRUE	FALSE
chr14	73114285	G	C	ENST00000261973	ENSG00000119707	RBM25	TRUE	FALSE
chr14	73114285	G	T	ENST00000261973	ENSG00000119707	RBM25	TRUE	FALSE
chr14	73114302	C	A	ENST00000261973	ENSG00000119707	RBM25	FALSE	FALSE
chr14	73114302	C	G	ENST00000261973	ENSG00000119707	RBM25	FALSE	FALSE
chr14	73114307	C	T	ENST00000261973	ENSG00000119707	RBM25	FALSE	FALSE
chr14	73114317	T	A	ENST00000261973	ENSG00000119707	RBM25	FALSE	FALSE
chr14	73114317	T	G	ENST00000261973	ENSG00000119707	RBM25	FALSE	FALSE
chr14	73114334	G	A	ENST00000261973	ENSG00000119707	RBM25	TRUE	TRUE
chr14	73114334	G	C	ENST00000261973	ENSG00000119707	RBM25	TRUE	TRUE
chr14	73114334	G	T	ENST00000261973	ENSG00000119707	RBM25	TRUE	TRUE
chr14	73114335	T	A	ENST00000261973	ENSG00000119707	RBM25	TRUE	TRUE
chr14	73114335	T	C	ENST00000261973	ENSG00000119707	RBM25	FALSE	FALSE
chr14	73114335	T	G	ENST00000261973	ENSG00000119707	RBM25	TRUE	TRUE
chr14	73119711	A	C	ENST00000261973	ENSG00000119707	RBM25	TRUE	FALSE
chr14	73119711	A	G	ENST00000261973	ENSG00000119707	RBM25	TRUE	FALSE
chr14	73119711	A	T	ENST00000261973	ENSG00000119707	RBM25	TRUE	FALSE
chr14	73119712	G	A	ENST00000261973	ENSG00000119707	RBM25	TRUE	FALSE
chr14	73119712	G	C	ENST00000261973	ENSG00000119707	RBM25	TRUE	FALSE
chr14	73119712	G	T	ENST00000261973	ENSG00000119707	RBM25	TRUE	FALSE
chr14	73119722	G	T	ENST00000261973	ENSG00000119707	RBM25	FALSE	FALSE
chr14	73119725	G	T	ENST00000261973	ENSG00000119707	RBM25	FALSE	FALSE
chr14	73119731	G	T	ENST00000261973	ENSG00000119707	RBM25	FALSE	FALSE
chr14	73119746	A	T	ENST00000261973	ENSG00000119707	RBM25	FALSE	FALSE
chr14	73119753	G	A	ENST00000261973	ENSG00000119707	RBM25	FALSE	FALSE
chr14	73119754	G	A	ENST00000261973	ENSG00000119707	RBM25	FALSE	FALSE
chr14	73119755	A	T	ENST00000261973	ENSG00000119707	RBM25	FALSE	FALSE
chr14	73119759	T	A	ENST00000261973	ENSG00000119707	RBM25	FALSE	FALSE
chr14	73119759	T	G	ENST00000261973	ENSG00000119707	RBM25	FALSE	FALSE
chr14	73119762	T	A	ENST00000261973	ENSG00000119707	RBM25	FALSE	FALSE
chr14	73119769	T	A	ENST00000261973	ENSG00000119707	RBM25	FALSE	FALSE
chr14	73119769	T	G	ENST00000261973	ENSG00000119707	RBM25	FALSE	FALSE
chr14	73119770	G	T	ENST00000261973	ENSG00000119707	RBM25	FALSE	FALSE
chr14	73119776	G	T	ENST00000261973	ENSG00000119707	RBM25	FALSE	FALSE
chr14	73119782	A	T	ENST00000261973	ENSG00000119707	RBM25	FALSE	FALSE
chr14	73119785	A	T	ENST00000261973	ENSG00000119707	RBM25	FALSE	FALSE
chr14	73119800	A	T	ENST00000261973	ENSG00000119707	RBM25	FALSE	FALSE
chr14	73136584	G	A	ENST00000324501	ENSG00000080815	PSEN1	FALSE	FALSE
chr14	73136584	G	C	ENST00000324501	ENSG00000080815	PSEN1	FALSE	FALSE
chr14	73136584	G	T	ENST00000324501	ENSG00000080815	PSEN1	FALSE	FALSE
chr14	73136585	T	A	ENST00000324501	ENSG00000080815	PSEN1	FALSE	FALSE
chr14	73136585	T	C	ENST00000324501	ENSG00000080815	PSEN1	FALSE	FALSE
chr14	73136585	T	G	ENST00000324501	ENSG00000080815	PSEN1	FALSE	FALSE
chr14	73147793	A	C	ENST00000324501	ENSG00000080815	PSEN1	TRUE	FALSE
chr14	73147793	A	G	ENST00000324501	ENSG00000080815	PSEN1	TRUE	FALSE
chr14	73147793	A	T	ENST00000324501	ENSG00000080815	PSEN1	TRUE	FALSE
chr14	73147794	G	A	ENST00000324501	ENSG00000080815	PSEN1	TRUE	FALSE
chr14	73147794	G	C	ENST00000324501	ENSG00000080815	PSEN1	TRUE	FALSE
chr14	73147794	G	T	ENST00000324501	ENSG00000080815	PSEN1	TRUE	FALSE
chr14	73147877	G	A	ENST00000324501	ENSG00000080815	PSEN1	TRUE	FALSE
chr14	73147877	G	C	ENST00000324501	ENSG00000080815	PSEN1	TRUE	FALSE
chr14	73147877	G	T	ENST00000324501	ENSG00000080815	PSEN1	TRUE	FALSE
chr14	73147878	T	A	ENST00000324501	ENSG00000080815	PSEN1	TRUE	FALSE
chr14	73147878	T	C	ENST00000324501	ENSG00000080815	PSEN1	TRUE	FALSE
chr14	73147878	T	G	ENST00000324501	ENSG00000080815	PSEN1	TRUE	FALSE
chr14	73147965	A	C	ENST00000324501	ENSG00000080815	PSEN1	TRUE	TRUE
chr14	73147965	A	G	ENST00000324501	ENSG00000080815	PSEN1	TRUE	FALSE
chr14	73147965	A	T	ENST00000324501	ENSG00000080815	PSEN1	TRUE	TRUE
chr14	73147966	G	A	ENST00000324501	ENSG00000080815	PSEN1	TRUE	TRUE
chr14	73147966	G	C	ENST00000324501	ENSG00000080815	PSEN1	TRUE	TRUE
chr14	73147966	G	T	ENST00000324501	ENSG00000080815	PSEN1	TRUE	TRUE
chr14	73148026	G	T	ENST00000324501	ENSG00000080815	PSEN1	FALSE	FALSE
chr14	73148030	T	A	ENST00000324501	ENSG00000080815	PSEN1	FALSE	FALSE
chr14	73148030	T	G	ENST00000324501	ENSG00000080815	PSEN1	FALSE	FALSE
chr14	73148042	T	A	ENST00000324501	ENSG00000080815	PSEN1	FALSE	FALSE
chr14	73148049	C	A	ENST00000324501	ENSG00000080815	PSEN1	FALSE	FALSE
chr14	73148049	C	G	ENST00000324501	ENSG00000080815	PSEN1	FALSE	FALSE
chr14	73148053	C	T	ENST00000324501	ENSG00000080815	PSEN1	FALSE	FALSE
chr14	73148062	C	T	ENST00000324501	ENSG00000080815	PSEN1	FALSE	FALSE
chr14	73148071	G	T	ENST00000324501	ENSG00000080815	PSEN1	TRUE	FALSE
chr14	73148104	C	T	ENST00000324501	ENSG00000080815	PSEN1	TRUE	TRUE
chr14	73148107	G	A	ENST00000324501	ENSG00000080815	PSEN1	TRUE	FALSE
chr14	73148107	G	C	ENST00000324501	ENSG00000080815	PSEN1	TRUE	FALSE
chr14	73148107	G	T	ENST00000324501	ENSG00000080815	PSEN1	TRUE	FALSE
chr14	73148108	T	A	ENST00000324501	ENSG00000080815	PSEN1	TRUE	FALSE
chr14	73148108	T	C	ENST00000324501	ENSG00000080815	PSEN1	TRUE	FALSE
chr14	73148108	T	G	ENST00000324501	ENSG00000080815	PSEN1	TRUE	FALSE
chr14	73170795	A	C	ENST00000324501	ENSG00000080815	PSEN1	TRUE	FALSE
chr14	73170795	A	G	ENST00000324501	ENSG00000080815	PSEN1	TRUE	FALSE
chr14	73170795	A	T	ENST00000324501	ENSG00000080815	PSEN1	TRUE	FALSE
chr14	73170796	G	A	ENST00000324501	ENSG00000080815	PSEN1	TRUE	FALSE
chr14	73170796	G	C	ENST00000324501	ENSG00000080815	PSEN1	TRUE	FALSE
chr14	73170796	G	T	ENST00000324501	ENSG00000080815	PSEN1	TRUE	FALSE
chr14	73170806	A	T	ENST00000324501	ENSG00000080815	PSEN1	TRUE	TRUE
chr14	73170809	G	T	ENST00000324501	ENSG00000080815	PSEN1	TRUE	TRUE
chr14	73170815	C	T	ENST00000324501	ENSG00000080815	PSEN1	TRUE	TRUE
chr14	73170818	G	T	ENST00000324501	ENSG00000080815	PSEN1	TRUE	TRUE
chr14	73170830	A	T	ENST00000324501	ENSG00000080815	PSEN1	TRUE	TRUE
chr14	73170851	G	T	ENST00000324501	ENSG00000080815	PSEN1	TRUE	TRUE
chr14	73170858	T	A	ENST00000324501	ENSG00000080815	PSEN1	TRUE	TRUE
chr14	73170858	T	G	ENST00000324501	ENSG00000080815	PSEN1	TRUE	TRUE
chr14	73170866	G	T	ENST00000324501	ENSG00000080815	PSEN1	TRUE	TRUE
chr14	73170869	C	T	ENST00000324501	ENSG00000080815	PSEN1	TRUE	TRUE
chr14	73170875	C	T	ENST00000324501	ENSG00000080815	PSEN1	TRUE	TRUE
chr14	73170890	C	T	ENST00000324501	ENSG00000080815	PSEN1	TRUE	TRUE
chr14	73170899	G	T	ENST00000324501	ENSG00000080815	PSEN1	TRUE	TRUE
chr14	73170902	C	T	ENST00000324501	ENSG00000080815	PSEN1	TRUE	TRUE
chr14	73170908	G	T	ENST00000324501	ENSG00000080815	PSEN1	TRUE	TRUE
chr14	73170911	G	T	ENST00000324501	ENSG00000080815	PSEN1	TRUE	TRUE
chr14	73170914	G	T	ENST00000324501	ENSG00000080815	PSEN1	TRUE	TRUE
chr14	73170920	G	T	ENST00000324501	ENSG00000080815	PSEN1	TRUE	TRUE
chr14	73170923	G	T	ENST00000324501	ENSG00000080815	PSEN1	TRUE	TRUE
chr14	73170933	T	A	ENST00000324501	ENSG00000080815	PSEN1	TRUE	TRUE
chr14	73170935	A	T	ENST00000324501	ENSG00000080815	PSEN1	TRUE	TRUE
chr14	73170940	T	A	ENST00000324501	ENSG00000080815	PSEN1	TRUE	TRUE
chr14	73170940	T	G	ENST00000324501	ENSG00000080815	PSEN1	TRUE	TRUE
chr14	73170947	A	T	ENST00000324501	ENSG00000080815	PSEN1	TRUE	TRUE
chr14	73170985	C	A	ENST00000324501	ENSG00000080815	PSEN1	TRUE	TRUE
chr14	73171010	A	T	ENST00000324501	ENSG00000080815	PSEN1	TRUE	TRUE
chr14	73171014	C	A	ENST00000324501	ENSG00000080815	PSEN1	TRUE	TRUE
chr14	73171014	C	G	ENST00000324501	ENSG00000080815	PSEN1	TRUE	TRUE
chr14	73171027	T	A	ENST00000324501	ENSG00000080815	PSEN1	TRUE	TRUE
chr14	73171027	T	G	ENST00000324501	ENSG00000080815	PSEN1	TRUE	TRUE
chr14	73171034	A	T	ENST00000324501	ENSG00000080815	PSEN1	TRUE	TRUE
chr14	73171043	C	T	ENST00000324501	ENSG00000080815	PSEN1	TRUE	TRUE
chr14	73171048	G	A	ENST00000324501	ENSG00000080815	PSEN1	TRUE	FALSE
chr14	73171048	G	C	ENST00000324501	ENSG00000080815	PSEN1	TRUE	FALSE
chr14	73171048	G	T	ENST00000324501	ENSG00000080815	PSEN1	TRUE	FALSE
chr14	73171049	T	A	ENST00000324501	ENSG00000080815	PSEN1	TRUE	FALSE
chr14	73171049	T	C	ENST00000324501	ENSG00000080815	PSEN1	TRUE	FALSE
chr14	73171049	T	G	ENST00000324501	ENSG00000080815	PSEN1	TRUE	FALSE
chr14	73173564	A	C	ENST00000324501	ENSG00000080815	PSEN1	TRUE	FALSE
chr14	73173564	A	G	ENST00000324501	ENSG00000080815	PSEN1	TRUE	FALSE
chr14	73173564	A	T	ENST00000324501	ENSG00000080815	PSEN1	TRUE	FALSE
chr14	73173565	G	A	ENST00000324501	ENSG00000080815	PSEN1	TRUE	FALSE
chr14	73173565	G	C	ENST00000324501	ENSG00000080815	PSEN1	TRUE	FALSE
chr14	73173565	G	T	ENST00000324501	ENSG00000080815	PSEN1	TRUE	FALSE
chr14	73173572	T	A	ENST00000324501	ENSG00000080815	PSEN1	TRUE	TRUE
chr14	73173572	T	G	ENST00000324501	ENSG00000080815	PSEN1	TRUE	TRUE
chr14	73173585	G	T	ENST00000324501	ENSG00000080815	PSEN1	TRUE	TRUE
chr14	73173594	G	T	ENST00000324501	ENSG00000080815	PSEN1	TRUE	TRUE
chr14	73173606	C	T	ENST00000324501	ENSG00000080815	PSEN1	TRUE	TRUE
chr14	73173609	A	T	ENST00000324501	ENSG00000080815	PSEN1	TRUE	TRUE
chr14	73173622	C	A	ENST00000324501	ENSG00000080815	PSEN1	TRUE	TRUE
chr14	73173622	C	G	ENST00000324501	ENSG00000080815	PSEN1	TRUE	TRUE
chr14	73173689	T	A	ENST00000324501	ENSG00000080815	PSEN1	TRUE	TRUE
chr14	73173689	T	G	ENST00000324501	ENSG00000080815	PSEN1	TRUE	TRUE
chr14	73173690	A	T	ENST00000324501	ENSG00000080815	PSEN1	TRUE	TRUE
chr14	73173695	C	A	ENST00000324501	ENSG00000080815	PSEN1	TRUE	TRUE
chr14	73173695	C	G	ENST00000324501	ENSG00000080815	PSEN1	TRUE	TRUE
chr14	73173701	C	A	ENST00000324501	ENSG00000080815	PSEN1	TRUE	TRUE
chr14	73173704	T	A	ENST00000324501	ENSG00000080815	PSEN1	TRUE	TRUE
chr14	73173704	T	G	ENST00000324501	ENSG00000080815	PSEN1	TRUE	TRUE
chr14	73173705	A	T	ENST00000324501	ENSG00000080815	PSEN1	TRUE	TRUE
chr14	73173708	G	A	ENST00000324501	ENSG00000080815	PSEN1	TRUE	FALSE
chr14	73173708	G	C	ENST00000324501	ENSG00000080815	PSEN1	TRUE	FALSE
chr14	73173708	G	T	ENST00000324501	ENSG00000080815	PSEN1	TRUE	FALSE
chr14	73173709	T	A	ENST00000324501	ENSG00000080815	PSEN1	TRUE	FALSE
chr14	73173709	T	C	ENST00000324501	ENSG00000080815	PSEN1	TRUE	FALSE
chr14	73173709	T	G	ENST00000324501	ENSG00000080815	PSEN1	TRUE	FALSE
chr14	73186851	A	C	ENST00000324501	ENSG00000080815	PSEN1	TRUE	FALSE
chr14	73186851	A	G	ENST00000324501	ENSG00000080815	PSEN1	TRUE	FALSE
chr14	73186851	A	T	ENST00000324501	ENSG00000080815	PSEN1	TRUE	FALSE
chr14	73186852	G	A	ENST00000324501	ENSG00000080815	PSEN1	TRUE	FALSE
chr14	73186852	G	C	ENST00000324501	ENSG00000080815	PSEN1	TRUE	FALSE
chr14	73186852	G	T	ENST00000324501	ENSG00000080815	PSEN1	TRUE	FALSE
chr14	73186866	G	A	ENST00000324501	ENSG00000080815	PSEN1	TRUE	TRUE
chr14	73186867	G	A	ENST00000324501	ENSG00000080815	PSEN1	TRUE	TRUE
chr14	73186878	C	A	ENST00000324501	ENSG00000080815	PSEN1	TRUE	TRUE
chr14	73186878	C	G	ENST00000324501	ENSG00000080815	PSEN1	TRUE	TRUE
chr14	73186887	T	A	ENST00000324501	ENSG00000080815	PSEN1	TRUE	TRUE
chr14	73186890	T	A	ENST00000324501	ENSG00000080815	PSEN1	TRUE	TRUE
chr14	73186905	C	A	ENST00000324501	ENSG00000080815	PSEN1	TRUE	TRUE
chr14	73186905	C	G	ENST00000324501	ENSG00000080815	PSEN1	TRUE	TRUE
chr14	73186915	C	A	ENST00000324501	ENSG00000080815	PSEN1	TRUE	TRUE
chr14	73186915	C	G	ENST00000324501	ENSG00000080815	PSEN1	TRUE	TRUE
chr14	73186917	T	A	ENST00000324501	ENSG00000080815	PSEN1	TRUE	TRUE
chr14	73186921	G	A	ENST00000324501	ENSG00000080815	PSEN1	TRUE	FALSE
chr14	73186921	G	C	ENST00000324501	ENSG00000080815	PSEN1	TRUE	FALSE
chr14	73186921	G	T	ENST00000324501	ENSG00000080815	PSEN1	TRUE	FALSE
chr14	73186922	T	A	ENST00000324501	ENSG00000080815	PSEN1	TRUE	FALSE
chr14	73186922	T	C	ENST00000324501	ENSG00000080815	PSEN1	TRUE	FALSE
chr14	73186922	T	G	ENST00000324501	ENSG00000080815	PSEN1	TRUE	FALSE
chr14	73192642	A	C	ENST00000324501	ENSG00000080815	PSEN1	TRUE	FALSE
chr14	73192642	A	G	ENST00000324501	ENSG00000080815	PSEN1	TRUE	FALSE
chr14	73192642	A	T	ENST00000324501	ENSG00000080815	PSEN1	TRUE	FALSE
chr14	73192643	G	A	ENST00000324501	ENSG00000080815	PSEN1	TRUE	FALSE
chr14	73192643	G	C	ENST00000324501	ENSG00000080815	PSEN1	TRUE	FALSE
chr14	73192643	G	T	ENST00000324501	ENSG00000080815	PSEN1	TRUE	FALSE
chr14	73192645	G	T	ENST00000324501	ENSG00000080815	PSEN1	TRUE	TRUE
chr14	73192654	A	T	ENST00000324501	ENSG00000080815	PSEN1	TRUE	TRUE
chr14	73192662	T	A	ENST00000324501	ENSG00000080815	PSEN1	TRUE	TRUE
chr14	73192662	T	G	ENST00000324501	ENSG00000080815	PSEN1	TRUE	TRUE
chr14	73192680	C	A	ENST00000324501	ENSG00000080815	PSEN1	TRUE	TRUE
chr14	73192680	C	G	ENST00000324501	ENSG00000080815	PSEN1	TRUE	TRUE
chr14	73192703	G	A	ENST00000324501	ENSG00000080815	PSEN1
chr14	73192704	G	A	ENST00000324501	ENSG00000080815	PSEN1
chr14	73192720	G	T	ENST00000324501	ENSG00000080815	PSEN1
chr14	73192739	G	A	ENST00000324501	ENSG00000080815	PSEN1
chr14	73192740	G	A	ENST00000324501	ENSG00000080815	PSEN1
chr14	73192741	A	T	ENST00000324501	ENSG00000080815	PSEN1
chr14	73192753	C	T	ENST00000324501	ENSG00000080815	PSEN1
chr14	73192759	C	T	ENST00000324501	ENSG00000080815	PSEN1
chr14	73192762	C	T	ENST00000324501	ENSG00000080815	PSEN1
chr14	73192770	T	A	ENST00000324501	ENSG00000080815	PSEN1
chr14	73192770	T	G	ENST00000324501	ENSG00000080815	PSEN1
chr14	73192810	A	T	ENST00000324501	ENSG00000080815	PSEN1	TRUE	TRUE
chr14	73192815	C	A	ENST00000324501	ENSG00000080815	PSEN1	TRUE	TRUE
chr14	73192815	C	G	ENST00000324501	ENSG00000080815	PSEN1	TRUE	TRUE
chr14	73192822	G	T	ENST00000324501	ENSG00000080815	PSEN1	TRUE	TRUE
chr14	73192826	G	A	ENST00000324501	ENSG00000080815	PSEN1	TRUE	TRUE
chr14	73192827	G	A	ENST00000324501	ENSG00000080815	PSEN1	TRUE	TRUE
chr14	73192835	G	A	ENST00000324501	ENSG00000080815	PSEN1	TRUE	TRUE
chr14	73192836	G	A	ENST00000324501	ENSG00000080815	PSEN1	TRUE	TRUE
chr14	73192844	T	A	ENST00000324501	ENSG00000080815	PSEN1	TRUE	TRUE
chr14	73192856	C	A	ENST00000324501	ENSG00000080815	PSEN1	TRUE	TRUE
chr14	73192856	C	G	ENST00000324501	ENSG00000080815	PSEN1	TRUE	TRUE
chr14	73192863	T	A	ENST00000324501	ENSG00000080815	PSEN1	TRUE	TRUE
chr14	73192863	T	G	ENST00000324501	ENSG00000080815	PSEN1	TRUE	TRUE
chr14	73192865	G	A	ENST00000324501	ENSG00000080815	PSEN1	TRUE	FALSE
chr14	73192865	G	C	ENST00000324501	ENSG00000080815	PSEN1	TRUE	FALSE
chr14	73192865	G	T	ENST00000324501	ENSG00000080815	PSEN1	TRUE	FALSE
chr14	73192866	T	A	ENST00000324501	ENSG00000080815	PSEN1	TRUE	FALSE
chr14	73192866	T	C	ENST00000324501	ENSG00000080815	PSEN1	TRUE	FALSE
chr14	73192866	T	G	ENST00000324501	ENSG00000080815	PSEN1	TRUE	FALSE
chr14	73198029	A	C	ENST00000324501	ENSG00000080815	PSEN1	TRUE	FALSE
chr14	73198029	A	G	ENST00000324501	ENSG00000080815	PSEN1	TRUE	FALSE
chr14	73198029	A	T	ENST00000324501	ENSG00000080815	PSEN1	TRUE	FALSE
chr14	73198030	G	A	ENST00000324501	ENSG00000080815	PSEN1	TRUE	FALSE
chr14	73198030	G	C	ENST00000324501	ENSG00000080815	PSEN1	TRUE	FALSE
chr14	73198030	G	T	ENST00000324501	ENSG00000080815	PSEN1	TRUE	FALSE
chr14	73198034	T	A	ENST00000324501	ENSG00000080815	PSEN1	TRUE	TRUE
chr14	73198034	T	G	ENST00000324501	ENSG00000080815	PSEN1	TRUE	TRUE
chr14	73198046	T	A	ENST00000324501	ENSG00000080815	PSEN1	TRUE	TRUE
chr14	73198050	T	A	ENST00000324501	ENSG00000080815	PSEN1	TRUE	TRUE
chr14	73198054	A	T	ENST00000324501	ENSG00000080815	PSEN1	TRUE	TRUE
chr14	73198078	G	T	ENST00000324501	ENSG00000080815	PSEN1	TRUE	TRUE
chr14	73198087	C	T	ENST00000324501	ENSG00000080815	PSEN1	TRUE	TRUE
chr14	73198090	G	T	ENST00000324501	ENSG00000080815	PSEN1	TRUE	TRUE
chr14	73198093	A	T	ENST00000324501	ENSG00000080815	PSEN1	TRUE	TRUE
chr14	73198099	G	T	ENST00000324501	ENSG00000080815	PSEN1	TRUE	TRUE
chr14	73198125	C	A	ENST00000324501	ENSG00000080815	PSEN1	TRUE	TRUE
chr14	73198125	C	G	ENST00000324501	ENSG00000080815	PSEN1	TRUE	TRUE
chr14	73198130	G	A	ENST00000324501	ENSG00000080815	PSEN1	TRUE	FALSE
chr14	73198130	G	C	ENST00000324501	ENSG00000080815	PSEN1	TRUE	FALSE
chr14	73198130	G	T	ENST00000324501	ENSG00000080815	PSEN1	TRUE	FALSE
chr14	73198131	T	A	ENST00000324501	ENSG00000080815	PSEN1	TRUE	FALSE
chr14	73198131	T	C	ENST00000324501	ENSG00000080815	PSEN1	TRUE	FALSE
chr14	73198131	T	G	ENST00000324501	ENSG00000080815	PSEN1	TRUE	FALSE
chr14	73206384	A	C	ENST00000324501	ENSG00000080815	PSEN1	TRUE	FALSE
chr14	73206384	A	G	ENST00000324501	ENSG00000080815	PSEN1	TRUE	FALSE
chr14	73206384	A	T	ENST00000324501	ENSG00000080815	PSEN1	TRUE	FALSE
chr14	73206385	G	A	ENST00000324501	ENSG00000080815	PSEN1	TRUE	FALSE
chr14	73206385	G	C	ENST00000324501	ENSG00000080815	PSEN1	TRUE	FALSE
chr14	73206385	G	T	ENST00000324501	ENSG00000080815	PSEN1	TRUE	FALSE
chr14	73206386	C	A	ENST00000324501	ENSG00000080815	PSEN1	TRUE	TRUE
chr14	73206386	C	G	ENST00000324501	ENSG00000080815	PSEN1	TRUE	TRUE
chr14	73206398	G	A	ENST00000324501	ENSG00000080815	PSEN1	TRUE	TRUE
chr14	73206399	G	A	ENST00000324501	ENSG00000080815	PSEN1	TRUE	TRUE
chr14	73206401	T	A	ENST00000324501	ENSG00000080815	PSEN1	TRUE	TRUE
chr14	73206415	G	T	ENST00000324501	ENSG00000080815	PSEN1	TRUE	TRUE
chr14	73206418	G	T	ENST00000324501	ENSG00000080815	PSEN1	TRUE	TRUE
chr14	73206427	G	T	ENST00000324501	ENSG00000080815	PSEN1	TRUE	TRUE
chr14	73206433	C	T	ENST00000324501	ENSG00000080815	PSEN1	TRUE	TRUE
chr14	73206439	A	T	ENST00000324501	ENSG00000080815	PSEN1	TRUE	TRUE
chr14	73206448	A	T	ENST00000324501	ENSG00000080815	PSEN1	TRUE	TRUE
chr14	73206457	A	T	ENST00000324501	ENSG00000080815	PSEN1	TRUE	TRUE
chr14	73206462	T	A	ENST00000324501	ENSG00000080815	PSEN1	TRUE	TRUE
chr14	73206462	T	G	ENST00000324501	ENSG00000080815	PSEN1	TRUE	TRUE
chr14	73206469	G	T	ENST00000324501	ENSG00000080815	PSEN1	TRUE	TRUE
chr14	73206473	G	A	ENST00000324501	ENSG00000080815	PSEN1	TRUE	FALSE
chr14	73206473	G	C	ENST00000324501	ENSG00000080815	PSEN1	TRUE	FALSE
chr14	73206473	G	T	ENST00000324501	ENSG00000080815	PSEN1	TRUE	FALSE
chr14	73206474	T	A	ENST00000324501	ENSG00000080815	PSEN1	TRUE	FALSE
chr14	73206474	T	C	ENST00000324501	ENSG00000080815	PSEN1	TRUE	FALSE
chr14	73206474	T	G	ENST00000324501	ENSG00000080815	PSEN1	TRUE	FALSE
chr14	73211767	A	C	ENST00000324501	ENSG00000080815	PSEN1	TRUE	FALSE
chr14	73211767	A	G	ENST00000324501	ENSG00000080815	PSEN1	TRUE	FALSE
chr14	73211767	A	T	ENST00000324501	ENSG00000080815	PSEN1	TRUE	FALSE
chr14	73211768	G	A	ENST00000324501	ENSG00000080815	PSEN1	TRUE	FALSE
chr14	73211768	G	C	ENST00000324501	ENSG00000080815	PSEN1	TRUE	FALSE
chr14	73211768	G	T	ENST00000324501	ENSG00000080815	PSEN1	TRUE	FALSE
chr14	73211774	G	T	ENST00000324501	ENSG00000080815	PSEN1	TRUE	TRUE
chr14	73211780	G	T	ENST00000324501	ENSG00000080815	PSEN1	TRUE	TRUE
chr14	73211784	C	A	ENST00000324501	ENSG00000080815	PSEN1	TRUE	TRUE
chr14	73211784	C	G	ENST00000324501	ENSG00000080815	PSEN1	TRUE	TRUE
chr14	73211786	C	T	ENST00000324501	ENSG00000080815	PSEN1	TRUE	TRUE
chr14	73211801	G	T	ENST00000324501	ENSG00000080815	PSEN1	TRUE	TRUE
chr14	73211825	G	T	ENST00000324501	ENSG00000080815	PSEN1	TRUE	TRUE
chr14	73211828	G	T	ENST00000324501	ENSG00000080815	PSEN1	TRUE	TRUE
chr14	73211832	G	A	ENST00000324501	ENSG00000080815	PSEN1	TRUE	TRUE
chr14	73211833	G	A	ENST00000324501	ENSG00000080815	PSEN1	TRUE	TRUE
chr14	73211834	G	T	ENST00000324501	ENSG00000080815	PSEN1	TRUE	TRUE
chr14	73211840	C	T	ENST00000324501	ENSG00000080815	PSEN1	TRUE	TRUE
chr14	73211879	G	T	ENST00000324501	ENSG00000080815	PSEN1	TRUE	TRUE
chr14	73211883	C	A	ENST00000324501	ENSG00000080815	PSEN1	TRUE	TRUE
chr14	73211883	C	G	ENST00000324501	ENSG00000080815	PSEN1	TRUE	TRUE
chr14	73211885	C	T	ENST00000324501	ENSG00000080815	PSEN1	TRUE	TRUE
chr14	73211897	C	T	ENST00000324501	ENSG00000080815	PSEN1	TRUE	TRUE
chr14	73211900	G	T	ENST00000324501	ENSG00000080815	PSEN1	TRUE	TRUE
chr14	73211927	G	T	ENST00000324501	ENSG00000080815	PSEN1	TRUE	TRUE
chr14	73211936	G	T	ENST00000324501	ENSG00000080815	PSEN1	TRUE	TRUE
chr14	73211939	G	T	ENST00000324501	ENSG00000080815	PSEN1	TRUE	TRUE
chr14	73211943	G	A	ENST00000324501	ENSG00000080815	PSEN1	TRUE	FALSE
chr14	73211943	G	C	ENST00000324501	ENSG00000080815	PSEN1	TRUE	FALSE
chr14	73211943	G	T	ENST00000324501	ENSG00000080815	PSEN1	TRUE	FALSE
chr14	73211944	T	A	ENST00000324501	ENSG00000080815	PSEN1	TRUE	FALSE
chr14	73211944	T	C	ENST00000324501	ENSG00000080815	PSEN1	TRUE	FALSE
chr14	73211944	T	G	ENST00000324501	ENSG00000080815	PSEN1	TRUE	FALSE
chr14	73217124	A	C	ENST00000324501	ENSG00000080815	PSEN1	TRUE	FALSE
chr14	73217124	A	G	ENST00000324501	ENSG00000080815	PSEN1	TRUE	FALSE
chr14	73217124	A	T	ENST00000324501	ENSG00000080815	PSEN1	TRUE	FALSE
chr14	73217125	G	A	ENST00000324501	ENSG00000080815	PSEN1	TRUE	FALSE
chr14	73217125	G	C	ENST00000324501	ENSG00000080815	PSEN1	TRUE	FALSE
chr14	73217125	G	T	ENST00000324501	ENSG00000080815	PSEN1	TRUE	FALSE
chr14	73217128	G	T	ENST00000324501	ENSG00000080815	PSEN1	TRUE	TRUE
chr14	73217134	A	T	ENST00000324501	ENSG00000080815	PSEN1	TRUE	TRUE
chr14	73217140	G	T	ENST00000324501	ENSG00000080815	PSEN1	TRUE	TRUE
chr14	73217144	T	A	ENST00000324501	ENSG00000080815	PSEN1	TRUE	TRUE
chr14	73217146	G	T	ENST00000324501	ENSG00000080815	PSEN1	TRUE	TRUE
chr14	73217163	C	A	ENST00000324501	ENSG00000080815	PSEN1	TRUE	TRUE
chr14	73217163	C	G	ENST00000324501	ENSG00000080815	PSEN1	TRUE	TRUE
chr14	73217179	A	T	ENST00000324501	ENSG00000080815	PSEN1	TRUE	TRUE
chr14	73217186	C	A	ENST00000324501	ENSG00000080815	PSEN1	TRUE	TRUE
chr14	73217186	C	G	ENST00000324501	ENSG00000080815	PSEN1	TRUE	TRUE
chr14	73217200	G	T	ENST00000324501	ENSG00000080815	PSEN1	FALSE	FALSE
chr14	73217207	G	A	ENST00000324501	ENSG00000080815	PSEN1	FALSE	FALSE
chr14	73217208	G	A	ENST00000324501	ENSG00000080815	PSEN1	FALSE	FALSE
chr14	73217226	T	A	ENST00000324501	ENSG00000080815	PSEN1	FALSE	FALSE
chr14	73217240	T	A	ENST00000324501	ENSG00000080815	PSEN1	FALSE	FALSE
chr14	73217240	T	G	ENST00000324501	ENSG00000080815	PSEN1	FALSE	FALSE
chr14	73217245	G	A	ENST00000324501	ENSG00000080815	PSEN1	TRUE	FALSE
chr14	73217245	G	C	ENST00000324501	ENSG00000080815	PSEN1	TRUE	FALSE
chr14	73217245	G	T	ENST00000324501	ENSG00000080815	PSEN1	TRUE	FALSE
chr14	73217246	T	A	ENST00000324501	ENSG00000080815	PSEN1	TRUE	FALSE
chr14	73217246	T	C	ENST00000324501	ENSG00000080815	PSEN1	FALSE	FALSE
chr14	73217246	T	G	ENST00000324501	ENSG00000080815	PSEN1	TRUE	FALSE
chr14	73219132	A	C	ENST00000324501	ENSG00000080815	PSEN1	FALSE	FALSE
chr14	73219132	A	G	ENST00000324501	ENSG00000080815	PSEN1	FALSE	FALSE
chr14	73219132	A	T	ENST00000324501	ENSG00000080815	PSEN1	FALSE	FALSE
chr14	73219133	G	A	ENST00000324501	ENSG00000080815	PSEN1	FALSE	FALSE
chr14	73219133	G	C	ENST00000324501	ENSG00000080815	PSEN1	FALSE	FALSE
chr14	73219133	G	T	ENST00000324501	ENSG00000080815	PSEN1	FALSE	FALSE
chr14	73219138	T	A	ENST00000324501	ENSG00000080815	PSEN1	FALSE	FALSE
chr14	73219142	C	A	ENST00000324501	ENSG00000080815	PSEN1	FALSE	FALSE
chr14	73219150	T	A	ENST00000324501	ENSG00000080815	PSEN1	FALSE	FALSE
chr14	73219150	T	G	ENST00000324501	ENSG00000080815	PSEN1	FALSE	FALSE
chr14	73219153	T	A	ENST00000324501	ENSG00000080815	PSEN1	FALSE	FALSE
chr14	73219153	T	G	ENST00000324501	ENSG00000080815	PSEN1	FALSE	FALSE
chr14	73219170	A	T	ENST00000324501	ENSG00000080815	PSEN1	FALSE	FALSE
chr14	73219173	A	T	ENST00000324501	ENSG00000080815	PSEN1	FALSE	FALSE
chr14	73219180	T	A	ENST00000324501	ENSG00000080815	PSEN1	FALSE	FALSE
chr14	73219223	C	A	ENST00000324501	ENSG00000080815	PSEN1	FALSE	FALSE
chr14	73219223	C	G	ENST00000324501	ENSG00000080815	PSEN1	FALSE	FALSE
chr14	73219238	T	A	ENST00000324501	ENSG00000080815	PSEN1	FALSE	FALSE
chr14	73219238	T	G	ENST00000324501	ENSG00000080815	PSEN1	FALSE	FALSE
chr14	73219245	C	T	ENST00000324501	ENSG00000080815	PSEN1	FALSE	FALSE
chr14	73219260	C	T	ENST00000324501	ENSG00000080815	PSEN1	FALSE	FALSE
chr14	73219264	T	A	ENST00000324501	ENSG00000080815	PSEN1	FALSE	FALSE
chr14	73219264	T	G	ENST00000324501	ENSG00000080815	PSEN1	FALSE	FALSE
chr14	73219275	C	T	ENST00000324501	ENSG00000080815	PSEN1	FALSE	FALSE
chr14	73219283	T	A	ENST00000324501	ENSG00000080815	PSEN1	FALSE	FALSE
chr14	73219283	T	G	ENST00000324501	ENSG00000080815	PSEN1	FALSE	FALSE
chr14	73237593	G	A	ENST00000644200	ENSG00000100767	PAPLN	FALSE	FALSE
chr14	73237593	G	C	ENST00000644200	ENSG00000100767	PAPLN	FALSE	FALSE
chr14	73237593	G	T	ENST00000644200	ENSG00000100767	PAPLN	FALSE	FALSE
chr14	73237594	T	A	ENST00000644200	ENSG00000100767	PAPLN	FALSE	FALSE
chr14	73237594	T	C	ENST00000644200	ENSG00000100767	PAPLN	FALSE	FALSE
chr14	73237594	T	G	ENST00000644200	ENSG00000100767	PAPLN	FALSE	FALSE
chr14	73239771	A	C	ENST00000644200	ENSG00000100767	PAPLN	TRUE	FALSE
chr14	73239771	A	G	ENST00000644200	ENSG00000100767	PAPLN	TRUE	FALSE
chr14	73239771	A	T	ENST00000644200	ENSG00000100767	PAPLN	TRUE	FALSE
chr14	73239772	G	A	ENST00000644200	ENSG00000100767	PAPLN	TRUE	FALSE
chr14	73239772	G	C	ENST00000644200	ENSG00000100767	PAPLN	TRUE	FALSE
chr14	73239772	G	T	ENST00000644200	ENSG00000100767	PAPLN	TRUE	FALSE
chr14	73239831	C	A	ENST00000644200	ENSG00000100767	PAPLN	TRUE	FALSE
chr14	73239833	G	A	ENST00000644200	ENSG00000100767	PAPLN	TRUE	FALSE
chr14	73239833	G	C	ENST00000644200	ENSG00000100767	PAPLN	TRUE	FALSE
chr14	73239833	G	T	ENST00000644200	ENSG00000100767	PAPLN	TRUE	FALSE
chr14	73239834	T	A	ENST00000644200	ENSG00000100767	PAPLN	TRUE	FALSE
chr14	73239834	T	C	ENST00000644200	ENSG00000100767	PAPLN	TRUE	FALSE
chr14	73239834	T	G	ENST00000644200	ENSG00000100767	PAPLN	TRUE	FALSE
chr14	73244642	A	C	ENST00000644200	ENSG00000100767	PAPLN	TRUE	FALSE
chr14	73244642	A	G	ENST00000644200	ENSG00000100767	PAPLN	TRUE	FALSE
chr14	73244642	A	T	ENST00000644200	ENSG00000100767	PAPLN	TRUE	FALSE
chr14	73244643	G	A	ENST00000644200	ENSG00000100767	PAPLN	TRUE	FALSE
chr14	73244643	G	C	ENST00000644200	ENSG00000100767	PAPLN	TRUE	FALSE
chr14	73244643	G	T	ENST00000644200	ENSG00000100767	PAPLN	TRUE	FALSE
chr14	73244650	A	T	ENST00000644200	ENSG00000100767	PAPLN	TRUE	FALSE
chr14	73244662	C	T	ENST00000644200	ENSG00000100767	PAPLN	TRUE	TRUE
chr14	73244675	G	A	ENST00000644200	ENSG00000100767	PAPLN	TRUE	TRUE
chr14	73244676	G	A	ENST00000644200	ENSG00000100767	PAPLN	TRUE	TRUE
chr14	73244677	G	T	ENST00000644200	ENSG00000100767	PAPLN	TRUE	TRUE
chr14	73244684	G	A	ENST00000644200	ENSG00000100767	PAPLN	TRUE	TRUE
chr14	73244685	G	A	ENST00000644200	ENSG00000100767	PAPLN	TRUE	TRUE
chr14	73244689	C	T	ENST00000644200	ENSG00000100767	PAPLN	TRUE	TRUE
chr14	73244693	G	A	ENST00000644200	ENSG00000100767	PAPLN	TRUE	TRUE
chr14	73244694	G	A	ENST00000644200	ENSG00000100767	PAPLN	TRUE	TRUE
chr14	73244703	C	A	ENST00000644200	ENSG00000100767	PAPLN	TRUE	TRUE
chr14	73244715	T	A	ENST00000644200	ENSG00000100767	PAPLN	TRUE	TRUE
chr14	73244716	G	T	ENST00000644200	ENSG00000100767	PAPLN	TRUE	TRUE
chr14	73244737	G	T	ENST00000644200	ENSG00000100767	PAPLN	TRUE	TRUE
chr14	73244748	C	A	ENST00000644200	ENSG00000100767	PAPLN	TRUE	TRUE
chr14	73244751	C	A	ENST00000644200	ENSG00000100767	PAPLN	TRUE	TRUE
chr14	73244751	C	G	ENST00000644200	ENSG00000100767	PAPLN	TRUE	TRUE
chr14	73244755	C	T	ENST00000644200	ENSG00000100767	PAPLN	TRUE	TRUE
chr14	73244760	G	A	ENST00000644200	ENSG00000100767	PAPLN	TRUE	FALSE
chr14	73244760	G	C	ENST00000644200	ENSG00000100767	PAPLN	TRUE	FALSE
chr14	73244760	G	T	ENST00000644200	ENSG00000100767	PAPLN	TRUE	FALSE
chr14	73244761	T	A	ENST00000644200	ENSG00000100767	PAPLN	TRUE	FALSE
chr14	73244761	T	C	ENST00000644200	ENSG00000100767	PAPLN	TRUE	FALSE
chr14	73244761	T	G	ENST00000644200	ENSG00000100767	PAPLN	TRUE	FALSE
chr14	73245634	A	C	ENST00000644200	ENSG00000100767	PAPLN	FALSE	FALSE
chr14	73245634	A	G	ENST00000644200	ENSG00000100767	PAPLN	FALSE	FALSE
chr14	73245634	A	T	ENST00000644200	ENSG00000100767	PAPLN	FALSE	FALSE
chr14	73245635	G	A	ENST00000644200	ENSG00000100767	PAPLN	FALSE	FALSE
chr14	73245635	G	C	ENST00000644200	ENSG00000100767	PAPLN	FALSE	FALSE
chr14	73245635	G	T	ENST00000644200	ENSG00000100767	PAPLN	FALSE	FALSE
chr14	73245637	A	T	ENST00000644200	ENSG00000100767	PAPLN	TRUE	TRUE
chr14	73245643	G	T	ENST00000644200	ENSG00000100767	PAPLN	TRUE	TRUE
chr14	73245657	C	A	ENST00000644200	ENSG00000100767	PAPLN	TRUE	TRUE
chr14	73245687	T	A	ENST00000644200	ENSG00000100767	PAPLN	TRUE	TRUE
chr14	73245694	G	T	ENST00000644200	ENSG00000100767	PAPLN	TRUE	TRUE
chr14	73245697	G	A	ENST00000644200	ENSG00000100767	PAPLN	FALSE	FALSE
chr14	73245697	G	C	ENST00000644200	ENSG00000100767	PAPLN	FALSE	FALSE
chr14	73245697	G	T	ENST00000644200	ENSG00000100767	PAPLN	FALSE	FALSE
chr14	73245698	T	A	ENST00000644200	ENSG00000100767	PAPLN	FALSE	FALSE
chr14	73245698	T	C	ENST00000644200	ENSG00000100767	PAPLN	FALSE	FALSE
chr14	73245698	T	G	ENST00000644200	ENSG00000100767	PAPLN	FALSE	FALSE
chr14	73246071	A	C	ENST00000644200	ENSG00000100767	PAPLN	TRUE	FALSE
chr14	73246071	A	G	ENST00000644200	ENSG00000100767	PAPLN	TRUE	FALSE
chr14	73246071	A	T	ENST00000644200	ENSG00000100767	PAPLN	TRUE	FALSE
chr14	73246072	G	A	ENST00000644200	ENSG00000100767	PAPLN	TRUE	FALSE
chr14	73246072	G	C	ENST00000644200	ENSG00000100767	PAPLN	TRUE	FALSE
chr14	73246072	G	T	ENST00000644200	ENSG00000100767	PAPLN	TRUE	FALSE
chr14	73246078	C	A	ENST00000644200	ENSG00000100767	PAPLN	TRUE	TRUE
chr14	73246106	G	T	ENST00000644200	ENSG00000100767	PAPLN	TRUE	TRUE
chr14	73246109	C	T	ENST00000644200	ENSG00000100767	PAPLN	TRUE	TRUE
chr14	73246114	C	A	ENST00000644200	ENSG00000100767	PAPLN	TRUE	TRUE
chr14	73246118	G	T	ENST00000644200	ENSG00000100767	PAPLN	TRUE	TRUE
chr14	73246127	G	T	ENST00000644200	ENSG00000100767	PAPLN	TRUE	TRUE
chr14	73246133	G	T	ENST00000644200	ENSG00000100767	PAPLN	TRUE	TRUE
chr14	73246139	C	T	ENST00000644200	ENSG00000100767	PAPLN	TRUE	TRUE
chr14	73246153	T	A	ENST00000644200	ENSG00000100767	PAPLN	TRUE	TRUE
chr14	73246153	T	G	ENST00000644200	ENSG00000100767	PAPLN	TRUE	TRUE
chr14	73246158	G	A	ENST00000644200	ENSG00000100767	PAPLN	TRUE	TRUE
chr14	73246159	G	A	ENST00000644200	ENSG00000100767	PAPLN	TRUE	TRUE
chr14	73246168	C	A	ENST00000644200	ENSG00000100767	PAPLN	TRUE	TRUE
chr14	73246168	C	G	ENST00000644200	ENSG00000100767	PAPLN	TRUE	TRUE
chr14	73246171	C	A	ENST00000644200	ENSG00000100767	PAPLN	TRUE	TRUE
chr14	73246171	C	G	ENST00000644200	ENSG00000100767	PAPLN	TRUE	TRUE
chr14	73246176	G	A	ENST00000644200	ENSG00000100767	PAPLN	TRUE	FALSE
chr14	73246176	G	C	ENST00000644200	ENSG00000100767	PAPLN	TRUE	FALSE
chr14	73246176	G	T	ENST00000644200	ENSG00000100767	PAPLN	TRUE	FALSE
chr14	73246177	T	A	ENST00000644200	ENSG00000100767	PAPLN	TRUE	FALSE
chr14	73246177	T	C	ENST00000644200	ENSG00000100767	PAPLN	TRUE	FALSE
chr14	73246177	T	G	ENST00000644200	ENSG00000100767	PAPLN	TRUE	FALSE
chr14	73249982	A	C	ENST00000644200	ENSG00000100767	PAPLN	TRUE	FALSE
chr14	73249982	A	G	ENST00000644200	ENSG00000100767	PAPLN	TRUE	FALSE
chr14	73249982	A	T	ENST00000644200	ENSG00000100767	PAPLN	TRUE	FALSE
chr14	73249983	G	A	ENST00000644200	ENSG00000100767	PAPLN	TRUE	FALSE
chr14	73249983	G	C	ENST00000644200	ENSG00000100767	PAPLN	TRUE	FALSE
chr14	73249983	G	T	ENST00000644200	ENSG00000100767	PAPLN	TRUE	FALSE
chr14	73249992	A	T	ENST00000644200	ENSG00000100767	PAPLN	TRUE	TRUE
chr14	73249997	T	A	ENST00000644200	ENSG00000100767	PAPLN	TRUE	TRUE
chr14	73249998	G	T	ENST00000644200	ENSG00000100767	PAPLN	TRUE	TRUE
chr14	73250009	C	A	ENST00000644200	ENSG00000100767	PAPLN	TRUE	TRUE
chr14	73250016	A	T	ENST00000644200	ENSG00000100767	PAPLN	TRUE	TRUE
chr14	73250022	G	T	ENST00000644200	ENSG00000100767	PAPLN	TRUE	TRUE
chr14	73250033	C	A	ENST00000644200	ENSG00000100767	PAPLN	TRUE	TRUE
chr14	73250033	C	G	ENST00000644200	ENSG00000100767	PAPLN	TRUE	TRUE
chr14	73250036	C	A	ENST00000644200	ENSG00000100767	PAPLN	TRUE	TRUE
chr14	73250036	C	G	ENST00000644200	ENSG00000100767	PAPLN	TRUE	TRUE
chr14	73250037	A	T	ENST00000644200	ENSG00000100767	PAPLN	TRUE	TRUE
chr14	73250046	G	T	ENST00000644200	ENSG00000100767	PAPLN	TRUE	TRUE
chr14	73250072	C	A	ENST00000644200	ENSG00000100767	PAPLN	TRUE	TRUE
chr14	73250073	G	T	ENST00000644200	ENSG00000100767	PAPLN	TRUE	TRUE
chr14	73250082	A	T	ENST00000644200	ENSG00000100767	PAPLN	TRUE	TRUE
chr14	73250096	T	A	ENST00000644200	ENSG00000100767	PAPLN	TRUE	TRUE
chr14	73250111	C	A	ENST00000644200	ENSG00000100767	PAPLN	TRUE	TRUE
chr14	73250115	G	A	ENST00000644200	ENSG00000100767	PAPLN	TRUE	FALSE
chr14	73250115	G	C	ENST00000644200	ENSG00000100767	PAPLN	TRUE	FALSE
chr14	73250115	G	T	ENST00000644200	ENSG00000100767	PAPLN	TRUE	FALSE
chr14	73250116	T	A	ENST00000644200	ENSG00000100767	PAPLN	TRUE	FALSE
chr14	73250116	T	C	ENST00000644200	ENSG00000100767	PAPLN	TRUE	FALSE
chr14	73250116	T	G	ENST00000644200	ENSG00000100767	PAPLN	TRUE	FALSE
chr14	73250905	A	C	ENST00000644200	ENSG00000100767	PAPLN	TRUE	FALSE
chr14	73250905	A	G	ENST00000644200	ENSG00000100767	PAPLN	TRUE	FALSE
chr14	73250905	A	T	ENST00000644200	ENSG00000100767	PAPLN	TRUE	FALSE
chr14	73250906	G	A	ENST00000644200	ENSG00000100767	PAPLN	TRUE	FALSE
chr14	73250906	G	C	ENST00000644200	ENSG00000100767	PAPLN	TRUE	FALSE
chr14	73250906	G	T	ENST00000644200	ENSG00000100767	PAPLN	TRUE	FALSE
chr14	73250918	T	A	ENST00000644200	ENSG00000100767	PAPLN	TRUE	TRUE
chr14	73250925	G	T	ENST00000644200	ENSG00000100767	PAPLN	TRUE	TRUE
chr14	73250935	C	A	ENST00000644200	ENSG00000100767	PAPLN	TRUE	TRUE
chr14	73250940	A	T	ENST00000644200	ENSG00000100767	PAPLN	TRUE	TRUE
chr14	73250943	C	T	ENST00000644200	ENSG00000100767	PAPLN	TRUE	TRUE
chr14	73250946	G	T	ENST00000644200	ENSG00000100767	PAPLN	TRUE	TRUE
chr14	73250952	A	T	ENST00000644200	ENSG00000100767	PAPLN	TRUE	TRUE
chr14	73250957	T	A	ENST00000644200	ENSG00000100767	PAPLN	TRUE	TRUE
chr14	73250966	T	A	ENST00000644200	ENSG00000100767	PAPLN	TRUE	TRUE
chr14	73250987	C	A	ENST00000644200	ENSG00000100767	PAPLN	TRUE	TRUE
chr14	73250990	C	A	ENST00000644200	ENSG00000100767	PAPLN	TRUE	TRUE
chr14	73250990	C	G	ENST00000644200	ENSG00000100767	PAPLN	TRUE	TRUE
chr14	73251027	C	T	ENST00000644200	ENSG00000100767	PAPLN	TRUE	TRUE
chr14	73251031	G	A	ENST00000644200	ENSG00000100767	PAPLN	TRUE	FALSE
chr14	73251031	G	C	ENST00000644200	ENSG00000100767	PAPLN	TRUE	FALSE
chr14	73251031	G	T	ENST00000644200	ENSG00000100767	PAPLN	TRUE	FALSE
chr14	73251032	T	A	ENST00000644200	ENSG00000100767	PAPLN	TRUE	FALSE
chr14	73251032	T	C	ENST00000644200	ENSG00000100767	PAPLN	TRUE	FALSE
chr14	73251032	T	G	ENST00000644200	ENSG00000100767	PAPLN	TRUE	FALSE
chr14	73251484	A	C	ENST00000644200	ENSG00000100767	PAPLN	TRUE	FALSE
chr14	73251484	A	G	ENST00000644200	ENSG00000100767	PAPLN	TRUE	FALSE
chr14	73251484	A	T	ENST00000644200	ENSG00000100767	PAPLN	TRUE	FALSE
chr14	73251485	G	A	ENST00000644200	ENSG00000100767	PAPLN	TRUE	FALSE
chr14	73251485	G	C	ENST00000644200	ENSG00000100767	PAPLN	TRUE	FALSE
chr14	73251485	G	T	ENST00000644200	ENSG00000100767	PAPLN	TRUE	FALSE
chr14	73251490	C	A	ENST00000644200	ENSG00000100767	PAPLN	TRUE	TRUE
chr14	73251490	C	G	ENST00000644200	ENSG00000100767	PAPLN	TRUE	TRUE
chr14	73251494	C	T	ENST00000644200	ENSG00000100767	PAPLN	TRUE	TRUE
chr14	73251539	G	T	ENST00000644200	ENSG00000100767	PAPLN	TRUE	TRUE
chr14	73251567	G	A	ENST00000644200	ENSG00000100767	PAPLN	TRUE	FALSE
chr14	73251567	G	C	ENST00000644200	ENSG00000100767	PAPLN	TRUE	FALSE
chr14	73251567	G	T	ENST00000644200	ENSG00000100767	PAPLN	TRUE	FALSE
chr14	73251568	T	A	ENST00000644200	ENSG00000100767	PAPLN	TRUE	FALSE
chr14	73251568	T	C	ENST00000644200	ENSG00000100767	PAPLN	TRUE	FALSE
chr14	73251568	T	G	ENST00000644200	ENSG00000100767	PAPLN	TRUE	FALSE
chr14	73251662	A	C	ENST00000644200	ENSG00000100767	PAPLN	TRUE	FALSE
chr14	73251662	A	G	ENST00000644200	ENSG00000100767	PAPLN	TRUE	FALSE
chr14	73251662	A	T	ENST00000644200	ENSG00000100767	PAPLN	TRUE	FALSE
chr14	73251663	G	A	ENST00000644200	ENSG00000100767	PAPLN	TRUE	FALSE
chr14	73251663	G	C	ENST00000644200	ENSG00000100767	PAPLN	TRUE	FALSE
chr14	73251663	G	T	ENST00000644200	ENSG00000100767	PAPLN	TRUE	FALSE
chr14	73251669	A	T	ENST00000644200	ENSG00000100767	PAPLN	TRUE	TRUE
chr14	73251684	G	T	ENST00000644200	ENSG00000100767	PAPLN	TRUE	TRUE
chr14	73251689	C	A	ENST00000644200	ENSG00000100767	PAPLN	TRUE	TRUE
chr14	73251689	C	G	ENST00000644200	ENSG00000100767	PAPLN	TRUE	TRUE
chr14	73251692	C	A	ENST00000644200	ENSG00000100767	PAPLN	TRUE	TRUE
chr14	73251692	C	G	ENST00000644200	ENSG00000100767	PAPLN	TRUE	TRUE
chr14	73251706	G	A	ENST00000644200	ENSG00000100767	PAPLN	TRUE	TRUE
chr14	73251707	G	A	ENST00000644200	ENSG00000100767	PAPLN	TRUE	TRUE
chr14	73251714	G	T	ENST00000644200	ENSG00000100767	PAPLN	TRUE	TRUE
chr14	73251758	C	A	ENST00000644200	ENSG00000100767	PAPLN	TRUE	TRUE
chr14	73251758	C	G	ENST00000644200	ENSG00000100767	PAPLN	TRUE	TRUE
chr14	73251759	G	T	ENST00000644200	ENSG00000100767	PAPLN	TRUE	TRUE
chr14	73251771	G	T	ENST00000644200	ENSG00000100767	PAPLN	TRUE	TRUE
chr14	73251789	G	T	ENST00000644200	ENSG00000100767	PAPLN	TRUE	TRUE
chr14	73251792	C	T	ENST00000644200	ENSG00000100767	PAPLN	TRUE	TRUE
chr14	73251817	C	A	ENST00000644200	ENSG00000100767	PAPLN	TRUE	TRUE
chr14	73251819	G	T	ENST00000644200	ENSG00000100767	PAPLN	TRUE	TRUE
chr14	73251834	G	T	ENST00000644200	ENSG00000100767	PAPLN	TRUE	TRUE
chr14	73251837	G	A	ENST00000644200	ENSG00000100767	PAPLN	TRUE	FALSE
chr14	73251837	G	C	ENST00000644200	ENSG00000100767	PAPLN	TRUE	TRUE
chr14	73251837	G	T	ENST00000644200	ENSG00000100767	PAPLN	TRUE	FALSE
chr14	73251838	T	A	ENST00000644200	ENSG00000100767	PAPLN	TRUE	TRUE
chr14	73251838	T	C	ENST00000644200	ENSG00000100767	PAPLN	FALSE	FALSE
chr14	73251838	T	G	ENST00000644200	ENSG00000100767	PAPLN	TRUE	TRUE
chr14	73252016	A	C	ENST00000644200	ENSG00000100767	PAPLN	TRUE	FALSE
chr14	73252016	A	G	ENST00000644200	ENSG00000100767	PAPLN	TRUE	FALSE
chr14	73252016	A	T	ENST00000644200	ENSG00000100767	PAPLN	TRUE	FALSE
chr14	73252017	G	A	ENST00000644200	ENSG00000100767	PAPLN	TRUE	FALSE
chr14	73252017	G	C	ENST00000644200	ENSG00000100767	PAPLN	TRUE	FALSE
chr14	73252017	G	T	ENST00000644200	ENSG00000100767	PAPLN	TRUE	FALSE
chr14	73252027	C	T	ENST00000644200	ENSG00000100767	PAPLN	TRUE	TRUE
chr14	73252030	G	T	ENST00000644200	ENSG00000100767	PAPLN	TRUE	TRUE
chr14	73252053	T	A	ENST00000644200	ENSG00000100767	PAPLN	TRUE	TRUE
chr14	73252053	T	G	ENST00000644200	ENSG00000100767	PAPLN	TRUE	TRUE
chr14	73252054	G	T	ENST00000644200	ENSG00000100767	PAPLN	TRUE	TRUE
chr14	73252059	C	A	ENST00000644200	ENSG00000100767	PAPLN	TRUE	TRUE
chr14	73252059	C	G	ENST00000644200	ENSG00000100767	PAPLN	TRUE	TRUE
chr14	73252097	G	A	ENST00000644200	ENSG00000100767	PAPLN	TRUE	TRUE
chr14	73252098	G	A	ENST00000644200	ENSG00000100767	PAPLN	TRUE	TRUE
chr14	73252109	C	A	ENST00000644200	ENSG00000100767	PAPLN	TRUE	TRUE
chr14	73252109	C	G	ENST00000644200	ENSG00000100767	PAPLN	TRUE	TRUE
chr14	73252112	G	A	ENST00000644200	ENSG00000100767	PAPLN	TRUE	TRUE
chr14	73252113	G	A	ENST00000644200	ENSG00000100767	PAPLN	TRUE	TRUE
chr14	73252122	C	A	ENST00000644200	ENSG00000100767	PAPLN	TRUE	TRUE
chr14	73252129	G	T	ENST00000644200	ENSG00000100767	PAPLN	TRUE	TRUE
chr14	73252134	T	A	ENST00000644200	ENSG00000100767	PAPLN	TRUE	TRUE
chr14	73252138	G	T	ENST00000644200	ENSG00000100767	PAPLN	TRUE	TRUE
chr14	73252142	G	A	ENST00000644200	ENSG00000100767	PAPLN	TRUE	FALSE
chr14	73252142	G	C	ENST00000644200	ENSG00000100767	PAPLN	TRUE	FALSE
chr14	73252142	G	T	ENST00000644200	ENSG00000100767	PAPLN	TRUE	FALSE
chr14	73252143	T	A	ENST00000644200	ENSG00000100767	PAPLN	TRUE	FALSE
chr14	73252143	T	C	ENST00000644200	ENSG00000100767	PAPLN	TRUE	FALSE
chr14	73252143	T	G	ENST00000644200	ENSG00000100767	PAPLN	TRUE	FALSE
chr14	73252647	A	C	ENST00000644200	ENSG00000100767	PAPLN	TRUE	FALSE
chr14	73252647	A	G	ENST00000644200	ENSG00000100767	PAPLN	TRUE	FALSE
chr14	73252647	A	T	ENST00000644200	ENSG00000100767	PAPLN	TRUE	FALSE
chr14	73252648	G	A	ENST00000644200	ENSG00000100767	PAPLN	TRUE	FALSE
chr14	73252648	G	C	ENST00000644200	ENSG00000100767	PAPLN	TRUE	FALSE
chr14	73252648	G	T	ENST00000644200	ENSG00000100767	PAPLN	TRUE	FALSE
chr14	73252654	C	T	ENST00000644200	ENSG00000100767	PAPLN	TRUE	TRUE
chr14	73252674	C	A	ENST00000644200	ENSG00000100767	PAPLN	TRUE	TRUE
chr14	73252687	G	T	ENST00000644200	ENSG00000100767	PAPLN	TRUE	TRUE
chr14	73252695	C	A	ENST00000644200	ENSG00000100767	PAPLN	TRUE	TRUE
chr14	73252695	C	G	ENST00000644200	ENSG00000100767	PAPLN	TRUE	TRUE
chr14	73252710	C	A	ENST00000644200	ENSG00000100767	PAPLN	TRUE	TRUE
chr14	73252711	C	T	ENST00000644200	ENSG00000100767	PAPLN	TRUE	TRUE
chr14	73252717	C	T	ENST00000644200	ENSG00000100767	PAPLN	TRUE	TRUE
chr14	73252746	C	A	ENST00000644200	ENSG00000100767	PAPLN	TRUE	TRUE
chr14	73252761	C	A	ENST00000644200	ENSG00000100767	PAPLN	TRUE	TRUE
chr14	73252765	G	T	ENST00000644200	ENSG00000100767	PAPLN	TRUE	TRUE
chr14	73252771	A	T	ENST00000644200	ENSG00000100767	PAPLN	TRUE	TRUE
chr14	73252776	G	A	ENST00000644200	ENSG00000100767	PAPLN	TRUE	FALSE
chr14	73252776	G	C	ENST00000644200	ENSG00000100767	PAPLN	TRUE	FALSE
chr14	73252776	G	T	ENST00000644200	ENSG00000100767	PAPLN	TRUE	FALSE
chr14	73252777	T	A	ENST00000644200	ENSG00000100767	PAPLN	TRUE	FALSE
chr14	73252777	T	C	ENST00000644200	ENSG00000100767	PAPLN	TRUE	FALSE
chr14	73252777	T	G	ENST00000644200	ENSG00000100767	PAPLN	TRUE	FALSE
chr14	73253752	A	C	ENST00000644200	ENSG00000100767	PAPLN	FALSE	FALSE
chr14	73253752	A	G	ENST00000644200	ENSG00000100767	PAPLN	FALSE	FALSE
chr14	73253752	A	T	ENST00000644200	ENSG00000100767	PAPLN	FALSE	FALSE
chr14	73253753	G	A	ENST00000644200	ENSG00000100767	PAPLN	FALSE	FALSE
chr14	73253753	G	C	ENST00000644200	ENSG00000100767	PAPLN	FALSE	FALSE
chr14	73253753	G	T	ENST00000644200	ENSG00000100767	PAPLN	FALSE	FALSE
chr14	73253756	G	A	ENST00000644200	ENSG00000100767	PAPLN	TRUE	TRUE
chr14	73253757	G	A	ENST00000644200	ENSG00000100767	PAPLN	TRUE	TRUE
chr14	73253758	A	T	ENST00000644200	ENSG00000100767	PAPLN	TRUE	TRUE
chr14	73253771	G	A	ENST00000644200	ENSG00000100767	PAPLN	TRUE	TRUE
chr14	73253772	G	A	ENST00000644200	ENSG00000100767	PAPLN	TRUE	TRUE
chr14	73253781	C	A	ENST00000644200	ENSG00000100767	PAPLN	TRUE	TRUE
chr14	73253783	C	A	ENST00000644200	ENSG00000100767	PAPLN	TRUE	TRUE
chr14	73253783	C	G	ENST00000644200	ENSG00000100767	PAPLN	TRUE	TRUE
chr14	73253793	T	A	ENST00000644200	ENSG00000100767	PAPLN	TRUE	TRUE
chr14	73253794	G	T	ENST00000644200	ENSG00000100767	PAPLN	TRUE	TRUE
chr14	73253797	G	T	ENST00000644200	ENSG00000100767	PAPLN	TRUE	TRUE
chr14	73253806	C	T	ENST00000644200	ENSG00000100767	PAPLN	TRUE	TRUE
chr14	73253823	C	A	ENST00000644200	ENSG00000100767	PAPLN	TRUE	TRUE
chr14	73253823	C	G	ENST00000644200	ENSG00000100767	PAPLN	TRUE	TRUE
chr14	73253826	C	A	ENST00000644200	ENSG00000100767	PAPLN	TRUE	TRUE
chr14	73253831	C	A	ENST00000644200	ENSG00000100767	PAPLN	TRUE	TRUE
chr14	73253851	C	T	ENST00000644200	ENSG00000100767	PAPLN	TRUE	TRUE
chr14	73253854	G	T	ENST00000644200	ENSG00000100767	PAPLN	TRUE	TRUE
chr14	73253863	G	T	ENST00000644200	ENSG00000100767	PAPLN	TRUE	TRUE
chr14	73253866	G	T	ENST00000644200	ENSG00000100767	PAPLN	TRUE	TRUE
chr14	73253872	G	T	ENST00000644200	ENSG00000100767	PAPLN	TRUE	TRUE
chr14	73253877	T	A	ENST00000644200	ENSG00000100767	PAPLN	TRUE	TRUE
chr14	73253893	A	T	ENST00000644200	ENSG00000100767	PAPLN	TRUE	TRUE
chr14	73253908	C	T	ENST00000644200	ENSG00000100767	PAPLN	TRUE	TRUE
chr14	73253916	T	A	ENST00000644200	ENSG00000100767	PAPLN	TRUE	TRUE
chr14	73253923	C	T	ENST00000644200	ENSG00000100767	PAPLN	TRUE	TRUE
chr14	73253931	T	A	ENST00000644200	ENSG00000100767	PAPLN	TRUE	TRUE
chr14	73253939	G	A	ENST00000644200	ENSG00000100767	PAPLN	TRUE	TRUE
chr14	73253940	G	A	ENST00000644200	ENSG00000100767	PAPLN	TRUE	TRUE
chr14	73253947	G	T	ENST00000644200	ENSG00000100767	PAPLN	TRUE	TRUE
chr14	73253954	G	A	ENST00000644200	ENSG00000100767	PAPLN	TRUE	TRUE
chr14	73253955	G	A	ENST00000644200	ENSG00000100767	PAPLN	TRUE	TRUE
chr14	73253956	G	T	ENST00000644200	ENSG00000100767	PAPLN	TRUE	TRUE
chr14	73253959	G	T	ENST00000644200	ENSG00000100767	PAPLN	TRUE	TRUE
chr14	73253962	G	A	ENST00000644200	ENSG00000100767	PAPLN	FALSE	FALSE
chr14	73253962	G	C	ENST00000644200	ENSG00000100767	PAPLN	FALSE	FALSE
chr14	73253962	G	T	ENST00000644200	ENSG00000100767	PAPLN	FALSE	FALSE
chr14	73253963	T	A	ENST00000644200	ENSG00000100767	PAPLN	FALSE	FALSE
chr14	73253963	T	C	ENST00000644200	ENSG00000100767	PAPLN	FALSE	FALSE
chr14	73253963	T	G	ENST00000644200	ENSG00000100767	PAPLN	FALSE	FALSE
chr14	73254511	A	C	ENST00000644200	ENSG00000100767	PAPLN	FALSE	FALSE
chr14	73254511	A	G	ENST00000644200	ENSG00000100767	PAPLN	FALSE	FALSE
chr14	73254511	A	T	ENST00000644200	ENSG00000100767	PAPLN	FALSE	FALSE
chr14	73254512	G	A	ENST00000644200	ENSG00000100767	PAPLN	FALSE	FALSE
chr14	73254512	G	C	ENST00000644200	ENSG00000100767	PAPLN	FALSE	FALSE
chr14	73254512	G	T	ENST00000644200	ENSG00000100767	PAPLN	FALSE	FALSE
chr14	73254515	T	A	ENST00000644200	ENSG00000100767	PAPLN	TRUE	TRUE
chr14	73254527	T	A	ENST00000644200	ENSG00000100767	PAPLN	TRUE	TRUE
chr14	73254543	A	T	ENST00000644200	ENSG00000100767	PAPLN	TRUE	TRUE
chr14	73254560	C	A	ENST00000644200	ENSG00000100767	PAPLN	TRUE	TRUE
chr14	73254567	G	T	ENST00000644200	ENSG00000100767	PAPLN	TRUE	TRUE
chr14	73254580	T	A	ENST00000644200	ENSG00000100767	PAPLN	TRUE	TRUE
chr14	73254599	C	A	ENST00000644200	ENSG00000100767	PAPLN	TRUE	TRUE
chr14	73254604	T	A	ENST00000644200	ENSG00000100767	PAPLN	TRUE	TRUE
chr14	73254606	G	T	ENST00000644200	ENSG00000100767	PAPLN	TRUE	TRUE
chr14	73254627	G	T	ENST00000644200	ENSG00000100767	PAPLN	TRUE	TRUE
chr14	73254635	T	A	ENST00000644200	ENSG00000100767	PAPLN	TRUE	TRUE
chr14	73254642	G	T	ENST00000644200	ENSG00000100767	PAPLN	TRUE	TRUE
chr14	73254650	C	A	ENST00000644200	ENSG00000100767	PAPLN	TRUE	TRUE
chr14	73254666	C	T	ENST00000644200	ENSG00000100767	PAPLN	TRUE	TRUE
chr14	73254673	G	A	ENST00000644200	ENSG00000100767	PAPLN	TRUE	TRUE
chr14	73254674	G	A	ENST00000644200	ENSG00000100767	PAPLN	TRUE	TRUE
chr14	73254688	G	A	ENST00000644200	ENSG00000100767	PAPLN	TRUE	TRUE
chr14	73254689	G	A	ENST00000644200	ENSG00000100767	PAPLN	TRUE	TRUE
chr14	73254696	G	A	ENST00000644200	ENSG00000100767	PAPLN	FALSE	FALSE
chr14	73254696	G	C	ENST00000644200	ENSG00000100767	PAPLN	FALSE	FALSE
chr14	73254696	G	T	ENST00000644200	ENSG00000100767	PAPLN	FALSE	FALSE
chr14	73254697	T	A	ENST00000644200	ENSG00000100767	PAPLN	FALSE	FALSE
chr14	73254697	T	C	ENST00000644200	ENSG00000100767	PAPLN	FALSE	FALSE
chr14	73254697	T	G	ENST00000644200	ENSG00000100767	PAPLN	FALSE	FALSE
chr14	73254875	A	C	ENST00000644200	ENSG00000100767	PAPLN	FALSE	FALSE
chr14	73254875	A	G	ENST00000644200	ENSG00000100767	PAPLN	FALSE	FALSE
chr14	73254875	A	T	ENST00000644200	ENSG00000100767	PAPLN	FALSE	FALSE
chr14	73254876	G	A	ENST00000644200	ENSG00000100767	PAPLN	FALSE	FALSE
chr14	73254876	G	C	ENST00000644200	ENSG00000100767	PAPLN	FALSE	FALSE
chr14	73254876	G	T	ENST00000644200	ENSG00000100767	PAPLN	FALSE	FALSE
chr14	73254879	C	A	ENST00000644200	ENSG00000100767	PAPLN	TRUE	TRUE
chr14	73254883	A	T	ENST00000644200	ENSG00000100767	PAPLN	TRUE	TRUE
chr14	73254891	C	A	ENST00000644200	ENSG00000100767	PAPLN	TRUE	TRUE
chr14	73254896	C	A	ENST00000644200	ENSG00000100767	PAPLN	TRUE	TRUE
chr14	73254910	C	T	ENST00000644200	ENSG00000100767	PAPLN	TRUE	TRUE
chr14	73254913	C	T	ENST00000644200	ENSG00000100767	PAPLN	TRUE	TRUE
chr14	73254924	T	A	ENST00000644200	ENSG00000100767	PAPLN	TRUE	TRUE
chr14	73254948	C	A	ENST00000644200	ENSG00000100767	PAPLN	TRUE	TRUE
chr14	73254958	C	T	ENST00000644200	ENSG00000100767	PAPLN	TRUE	TRUE
chr14	73254967	A	T	ENST00000644200	ENSG00000100767	PAPLN	TRUE	TRUE
chr14	73254982	G	T	ENST00000644200	ENSG00000100767	PAPLN	TRUE	TRUE
chr14	73254990	T	A	ENST00000644200	ENSG00000100767	PAPLN	TRUE	TRUE
chr14	73254997	C	T	ENST00000644200	ENSG00000100767	PAPLN	TRUE	TRUE
chr14	73255005	T	A	ENST00000644200	ENSG00000100767	PAPLN	TRUE	TRUE
chr14	73255015	C	T	ENST00000644200	ENSG00000100767	PAPLN	TRUE	TRUE
chr14	73255018	G	T	ENST00000644200	ENSG00000100767	PAPLN	TRUE	TRUE
chr14	73255019	G	A	ENST00000644200	ENSG00000100767	PAPLN	FALSE	FALSE
chr14	73255019	G	C	ENST00000644200	ENSG00000100767	PAPLN	FALSE	FALSE
chr14	73255019	G	T	ENST00000644200	ENSG00000100767	PAPLN	FALSE	FALSE
chr14	73255020	T	A	ENST00000644200	ENSG00000100767	PAPLN	FALSE	FALSE
chr14	73255020	T	C	ENST00000644200	ENSG00000100767	PAPLN	FALSE	FALSE
chr14	73255020	T	G	ENST00000644200	ENSG00000100767	PAPLN	FALSE	FALSE
chr14	73258977	A	C	ENST00000644200	ENSG00000100767	PAPLN	TRUE	FALSE
chr14	73258977	A	G	ENST00000644200	ENSG00000100767	PAPLN	TRUE	FALSE
chr14	73258977	A	T	ENST00000644200	ENSG00000100767	PAPLN	TRUE	FALSE
chr14	73258978	G	A	ENST00000644200	ENSG00000100767	PAPLN	TRUE	FALSE
chr14	73258978	G	C	ENST00000644200	ENSG00000100767	PAPLN	TRUE	FALSE
chr14	73258978	G	T	ENST00000644200	ENSG00000100767	PAPLN	TRUE	FALSE
chr14	73258993	C	T	ENST00000644200	ENSG00000100767	PAPLN	TRUE	TRUE
chr14	73259024	G	A	ENST00000644200	ENSG00000100767	PAPLN	TRUE	TRUE
chr14	73259025	G	A	ENST00000644200	ENSG00000100767	PAPLN	TRUE	TRUE
chr14	73259033	T	A	ENST00000644200	ENSG00000100767	PAPLN	TRUE	TRUE
chr14	73259041	C	T	ENST00000644200	ENSG00000100767	PAPLN	TRUE	TRUE
chr14	73259044	G	T	ENST00000644200	ENSG00000100767	PAPLN	TRUE	TRUE
chr14	73259057	C	A	ENST00000644200	ENSG00000100767	PAPLN	TRUE	TRUE
chr14	73259057	C	G	ENST00000644200	ENSG00000100767	PAPLN	TRUE	TRUE
chr14	73259060	G	A	ENST00000644200	ENSG00000100767	PAPLN	TRUE	FALSE
chr14	73259060	G	C	ENST00000644200	ENSG00000100767	PAPLN	TRUE	FALSE
chr14	73259060	G	T	ENST00000644200	ENSG00000100767	PAPLN	TRUE	FALSE
chr14	73259061	T	A	ENST00000644200	ENSG00000100767	PAPLN	TRUE	FALSE
chr14	73259061	T	C	ENST00000644200	ENSG00000100767	PAPLN	TRUE	FALSE
chr14	73259061	T	G	ENST00000644200	ENSG00000100767	PAPLN	TRUE	FALSE
chr14	73259267	A	C	ENST00000644200	ENSG00000100767	PAPLN	TRUE	FALSE
chr14	73259267	A	G	ENST00000644200	ENSG00000100767	PAPLN	TRUE	FALSE
chr14	73259267	A	T	ENST00000644200	ENSG00000100767	PAPLN	TRUE	FALSE
chr14	73259268	G	A	ENST00000644200	ENSG00000100767	PAPLN	TRUE	FALSE
chr14	73259268	G	C	ENST00000644200	ENSG00000100767	PAPLN	TRUE	FALSE
chr14	73259268	G	T	ENST00000644200	ENSG00000100767	PAPLN	TRUE	FALSE
chr14	73259274	A	T	ENST00000644200	ENSG00000100767	PAPLN	TRUE	TRUE
chr14	73259280	C	T	ENST00000644200	ENSG00000100767	PAPLN	TRUE	TRUE
chr14	73259284	G	A	ENST00000644200	ENSG00000100767	PAPLN	TRUE	TRUE
chr14	73259285	G	A	ENST00000644200	ENSG00000100767	PAPLN	TRUE	TRUE
chr14	73259287	G	A	ENST00000644200	ENSG00000100767	PAPLN	TRUE	TRUE
chr14	73259288	G	A	ENST00000644200	ENSG00000100767	PAPLN	TRUE	TRUE
chr14	73259295	C	T	ENST00000644200	ENSG00000100767	PAPLN	TRUE	TRUE
chr14	73259298	G	T	ENST00000644200	ENSG00000100767	PAPLN	TRUE	TRUE
chr14	73259308	C	A	ENST00000644200	ENSG00000100767	PAPLN	TRUE	TRUE
chr14	73259308	C	G	ENST00000644200	ENSG00000100767	PAPLN	TRUE	TRUE
chr14	73259328	G	T	ENST00000644200	ENSG00000100767	PAPLN	TRUE	TRUE
chr14	73259331	G	T	ENST00000644200	ENSG00000100767	PAPLN	TRUE	TRUE
chr14	73259334	C	T	ENST00000644200	ENSG00000100767	PAPLN	TRUE	TRUE
chr14	73259355	C	T	ENST00000644200	ENSG00000100767	PAPLN	TRUE	TRUE
chr14	73259371	C	A	ENST00000644200	ENSG00000100767	PAPLN	TRUE	TRUE
chr14	73259371	C	G	ENST00000644200	ENSG00000100767	PAPLN	TRUE	TRUE
chr14	73259397	C	T	ENST00000644200	ENSG00000100767	PAPLN	TRUE	TRUE
chr14	73259400	C	T	ENST00000644200	ENSG00000100767	PAPLN	TRUE	TRUE
chr14	73259411	C	A	ENST00000644200	ENSG00000100767	PAPLN	TRUE	TRUE
chr14	73259411	C	G	ENST00000644200	ENSG00000100767	PAPLN	TRUE	TRUE
chr14	73259412	C	T	ENST00000644200	ENSG00000100767	PAPLN	TRUE	TRUE
chr14	73259415	C	T	ENST00000644200	ENSG00000100767	PAPLN	TRUE	TRUE
chr14	73259428	C	A	ENST00000644200	ENSG00000100767	PAPLN	TRUE	TRUE
chr14	73259434	C	A	ENST00000644200	ENSG00000100767	PAPLN	TRUE	TRUE
chr14	73259434	C	G	ENST00000644200	ENSG00000100767	PAPLN	TRUE	TRUE
chr14	73259450	C	A	ENST00000644200	ENSG00000100767	PAPLN	TRUE	TRUE
chr14	73259451	A	T	ENST00000644200	ENSG00000100767	PAPLN	TRUE	TRUE
chr14	73259471	C	A	ENST00000644200	ENSG00000100767	PAPLN	TRUE	TRUE
chr14	73259474	C	A	ENST00000644200	ENSG00000100767	PAPLN	TRUE	TRUE
chr14	73259505	C	T	ENST00000644200	ENSG00000100767	PAPLN	TRUE	TRUE
chr14	73259509	G	A	ENST00000644200	ENSG00000100767	PAPLN	TRUE	TRUE
chr14	73259510	G	A	ENST00000644200	ENSG00000100767	PAPLN	TRUE	TRUE
chr14	73259511	C	T	ENST00000644200	ENSG00000100767	PAPLN	TRUE	TRUE
chr14	73259519	C	A	ENST00000644200	ENSG00000100767	PAPLN	TRUE	TRUE
chr14	73259534	T	A	ENST00000644200	ENSG00000100767	PAPLN	TRUE	TRUE
chr14	73259535	C	T	ENST00000644200	ENSG00000100767	PAPLN	TRUE	TRUE
chr14	73259538	C	T	ENST00000644200	ENSG00000100767	PAPLN	TRUE	TRUE
chr14	73259546	G	A	ENST00000644200	ENSG00000100767	PAPLN	FALSE	FALSE
chr14	73259546	G	C	ENST00000644200	ENSG00000100767	PAPLN	FALSE	FALSE
chr14	73259546	G	T	ENST00000644200	ENSG00000100767	PAPLN	FALSE	FALSE
chr14	73259547	T	A	ENST00000644200	ENSG00000100767	PAPLN	FALSE	FALSE
chr14	73259547	T	C	ENST00000644200	ENSG00000100767	PAPLN	FALSE	FALSE
chr14	73259547	T	G	ENST00000644200	ENSG00000100767	PAPLN	FALSE	FALSE
chr14	73260707	A	C	ENST00000644200	ENSG00000100767	PAPLN	FALSE	FALSE
chr14	73260707	A	G	ENST00000644200	ENSG00000100767	PAPLN	FALSE	FALSE
chr14	73260707	A	T	ENST00000644200	ENSG00000100767	PAPLN	FALSE	FALSE
chr14	73260708	G	A	ENST00000644200	ENSG00000100767	PAPLN	FALSE	FALSE
chr14	73260708	G	C	ENST00000644200	ENSG00000100767	PAPLN	FALSE	FALSE
chr14	73260708	G	T	ENST00000644200	ENSG00000100767	PAPLN	FALSE	FALSE
chr14	73260712	C	A	ENST00000644200	ENSG00000100767	PAPLN
chr14	73260712	C	G	ENST00000644200	ENSG00000100767	PAPLN
chr14	73260718	C	A	ENST00000644200	ENSG00000100767	PAPLN
chr14	73260721	C	A	ENST00000644200	ENSG00000100767	PAPLN	TRUE	TRUE
chr14	73260743	G	T	ENST00000644200	ENSG00000100767	PAPLN	TRUE	TRUE
chr14	73260766	C	A	ENST00000644200	ENSG00000100767	PAPLN	TRUE	TRUE
chr14	73260770	A	T	ENST00000644200	ENSG00000100767	PAPLN	TRUE	TRUE
chr14	73260774	C	A	ENST00000644200	ENSG00000100767	PAPLN	TRUE	TRUE
chr14	73260778	T	A	ENST00000644200	ENSG00000100767	PAPLN	TRUE	TRUE
chr14	73260778	T	G	ENST00000644200	ENSG00000100767	PAPLN	TRUE	TRUE
chr14	73260810	C	A	ENST00000644200	ENSG00000100767	PAPLN	TRUE	TRUE
chr14	73260810	C	G	ENST00000644200	ENSG00000100767	PAPLN	TRUE	TRUE
chr14	73260830	G	A	ENST00000644200	ENSG00000100767	PAPLN	FALSE	FALSE
chr14	73260830	G	C	ENST00000644200	ENSG00000100767	PAPLN	FALSE	FALSE
chr14	73260830	G	T	ENST00000644200	ENSG00000100767	PAPLN	FALSE	FALSE
chr14	73260831	T	A	ENST00000644200	ENSG00000100767	PAPLN	FALSE	FALSE
chr14	73260831	T	C	ENST00000644200	ENSG00000100767	PAPLN	FALSE	FALSE
chr14	73260831	T	G	ENST00000644200	ENSG00000100767	PAPLN	FALSE	FALSE
chr14	73261154	A	C	ENST00000644200	ENSG00000100767	PAPLN	TRUE	FALSE
chr14	73261154	A	G	ENST00000644200	ENSG00000100767	PAPLN	TRUE	FALSE
chr14	73261154	A	T	ENST00000644200	ENSG00000100767	PAPLN	TRUE	FALSE
chr14	73261155	G	A	ENST00000644200	ENSG00000100767	PAPLN	TRUE	FALSE
chr14	73261155	G	C	ENST00000644200	ENSG00000100767	PAPLN	TRUE	FALSE
chr14	73261155	G	T	ENST00000644200	ENSG00000100767	PAPLN	TRUE	FALSE
chr14	73261171	C	T	ENST00000644200	ENSG00000100767	PAPLN	TRUE	TRUE
chr14	73261177	C	T	ENST00000644200	ENSG00000100767	PAPLN	TRUE	TRUE
chr14	73261183	C	T	ENST00000644200	ENSG00000100767	PAPLN	TRUE	TRUE
chr14	73261186	C	T	ENST00000644200	ENSG00000100767	PAPLN	TRUE	TRUE
chr14	73261192	G	T	ENST00000644200	ENSG00000100767	PAPLN	TRUE	TRUE
chr14	73261201	G	T	ENST00000644200	ENSG00000100767	PAPLN	TRUE	TRUE
chr14	73261206	C	A	ENST00000644200	ENSG00000100767	PAPLN	TRUE	TRUE
chr14	73261216	C	T	ENST00000644200	ENSG00000100767	PAPLN	TRUE	TRUE
chr14	73261227	T	A	ENST00000644200	ENSG00000100767	PAPLN	TRUE	TRUE
chr14	73261230	C	A	ENST00000644200	ENSG00000100767	PAPLN	TRUE	TRUE
chr14	73261233	T	A	ENST00000644200	ENSG00000100767	PAPLN	TRUE	TRUE
chr14	73261233	T	G	ENST00000644200	ENSG00000100767	PAPLN	TRUE	TRUE
chr14	73261267	G	T	ENST00000644200	ENSG00000100767	PAPLN	TRUE	TRUE
chr14	73261275	T	A	ENST00000644200	ENSG00000100767	PAPLN	TRUE	TRUE
chr14	73261282	C	T	ENST00000644200	ENSG00000100767	PAPLN	TRUE	TRUE
chr14	73261295	G	A	ENST00000644200	ENSG00000100767	PAPLN	TRUE	FALSE
chr14	73261295	G	C	ENST00000644200	ENSG00000100767	PAPLN	TRUE	FALSE
chr14	73261295	G	T	ENST00000644200	ENSG00000100767	PAPLN	TRUE	FALSE
chr14	73261296	T	A	ENST00000644200	ENSG00000100767	PAPLN	TRUE	FALSE
chr14	73261296	T	C	ENST00000644200	ENSG00000100767	PAPLN	TRUE	FALSE
chr14	73261296	T	G	ENST00000644200	ENSG00000100767	PAPLN	TRUE	FALSE
chr14	73262348	A	C	ENST00000644200	ENSG00000100767	PAPLN	FALSE	FALSE
chr14	73262348	A	G	ENST00000644200	ENSG00000100767	PAPLN	FALSE	FALSE
chr14	73262348	A	T	ENST00000644200	ENSG00000100767	PAPLN	FALSE	FALSE
chr14	73262349	G	A	ENST00000644200	ENSG00000100767	PAPLN	FALSE	FALSE
chr14	73262349	G	C	ENST00000644200	ENSG00000100767	PAPLN	FALSE	FALSE
chr14	73262349	G	T	ENST00000644200	ENSG00000100767	PAPLN	FALSE	FALSE
chr14	73262354	C	A	ENST00000644200	ENSG00000100767	PAPLN	TRUE	TRUE
chr14	73262354	C	G	ENST00000644200	ENSG00000100767	PAPLN	TRUE	TRUE
chr14	73262366	C	A	ENST00000644200	ENSG00000100767	PAPLN	TRUE	TRUE
chr14	73262393	C	A	ENST00000644200	ENSG00000100767	PAPLN	TRUE	TRUE
chr14	73262401	G	A	ENST00000644200	ENSG00000100767	PAPLN	TRUE	TRUE
chr14	73262402	G	A	ENST00000644200	ENSG00000100767	PAPLN	TRUE	TRUE
chr14	73262413	G	A	ENST00000644200	ENSG00000100767	PAPLN	TRUE	TRUE
chr14	73262414	G	A	ENST00000644200	ENSG00000100767	PAPLN	TRUE	TRUE
chr14	73262417	C	A	ENST00000644200	ENSG00000100767	PAPLN	TRUE	TRUE
chr14	73262417	C	G	ENST00000644200	ENSG00000100767	PAPLN	TRUE	TRUE
chr14	73262436	C	T	ENST00000644200	ENSG00000100767	PAPLN	TRUE	TRUE
chr14	73262441	T	A	ENST00000644200	ENSG00000100767	PAPLN	TRUE	TRUE
chr14	73262452	G	A	ENST00000644200	ENSG00000100767	PAPLN	TRUE	TRUE
chr14	73262453	G	A	ENST00000644200	ENSG00000100767	PAPLN	TRUE	TRUE
chr14	73262456	T	A	ENST00000644200	ENSG00000100767	PAPLN	TRUE	TRUE
chr14	73262456	T	G	ENST00000644200	ENSG00000100767	PAPLN	TRUE	TRUE
chr14	73262465	C	A	ENST00000644200	ENSG00000100767	PAPLN	TRUE	TRUE
chr14	73262491	C	A	ENST00000644200	ENSG00000100767	PAPLN	TRUE	TRUE
chr14	73262493	G	T	ENST00000644200	ENSG00000100767	PAPLN	TRUE	TRUE
chr14	73262496	C	T	ENST00000644200	ENSG00000100767	PAPLN	TRUE	TRUE
chr14	73262499	G	T	ENST00000644200	ENSG00000100767	PAPLN	TRUE	TRUE
chr14	73262504	C	A	ENST00000644200	ENSG00000100767	PAPLN	TRUE	TRUE
chr14	73262516	C	A	ENST00000644200	ENSG00000100767	PAPLN	TRUE	TRUE
chr14	73262517	C	T	ENST00000644200	ENSG00000100767	PAPLN	TRUE	TRUE
chr14	73262520	G	T	ENST00000644200	ENSG00000100767	PAPLN	TRUE	TRUE
chr14	73262547	C	T	ENST00000644200	ENSG00000100767	PAPLN	TRUE	TRUE
chr14	73262562	G	T	ENST00000644200	ENSG00000100767	PAPLN	TRUE	TRUE
chr14	73262607	G	T	ENST00000644200	ENSG00000100767	PAPLN	TRUE	TRUE
chr14	73262610	C	T	ENST00000644200	ENSG00000100767	PAPLN	TRUE	TRUE
chr14	73262613	G	T	ENST00000644200	ENSG00000100767	PAPLN	TRUE	TRUE
chr14	73262622	C	T	ENST00000644200	ENSG00000100767	PAPLN	TRUE	TRUE
chr14	73262646	C	T	ENST00000644200	ENSG00000100767	PAPLN	TRUE	TRUE
chr14	73262649	A	T	ENST00000644200	ENSG00000100767	PAPLN	TRUE	TRUE
chr14	73262652	A	T	ENST00000644200	ENSG00000100767	PAPLN	TRUE	TRUE
chr14	73262659	G	A	ENST00000644200	ENSG00000100767	PAPLN	TRUE	TRUE
chr14	73262660	G	A	ENST00000644200	ENSG00000100767	PAPLN	TRUE	TRUE
chr14	73262677	G	A	ENST00000644200	ENSG00000100767	PAPLN	TRUE	TRUE
chr14	73262678	G	A	ENST00000644200	ENSG00000100767	PAPLN	TRUE	TRUE
chr14	73262682	C	T	ENST00000644200	ENSG00000100767	PAPLN	TRUE	TRUE
chr14	73262688	C	T	ENST00000644200	ENSG00000100767	PAPLN	TRUE	TRUE
chr14	73262691	C	T	ENST00000644200	ENSG00000100767	PAPLN	TRUE	TRUE
chr14	73262706	G	T	ENST00000644200	ENSG00000100767	PAPLN	TRUE	TRUE
chr14	73262721	C	T	ENST00000644200	ENSG00000100767	PAPLN	TRUE	TRUE
chr14	73262730	G	T	ENST00000644200	ENSG00000100767	PAPLN	TRUE	TRUE
chr14	73262733	G	T	ENST00000644200	ENSG00000100767	PAPLN	TRUE	TRUE
chr14	73262737	G	A	ENST00000644200	ENSG00000100767	PAPLN	TRUE	TRUE
chr14	73262738	G	A	ENST00000644200	ENSG00000100767	PAPLN	TRUE	TRUE
chr14	73262743	G	A	ENST00000644200	ENSG00000100767	PAPLN	TRUE	TRUE
chr14	73262744	G	A	ENST00000644200	ENSG00000100767	PAPLN	TRUE	TRUE
chr14	73262748	C	T	ENST00000644200	ENSG00000100767	PAPLN	TRUE	TRUE
chr14	73262751	G	T	ENST00000644200	ENSG00000100767	PAPLN	TRUE	TRUE
chr14	73262772	G	T	ENST00000644200	ENSG00000100767	PAPLN	TRUE	TRUE
chr14	73262781	G	T	ENST00000644200	ENSG00000100767	PAPLN	TRUE	TRUE
chr14	73262790	G	T	ENST00000644200	ENSG00000100767	PAPLN	TRUE	TRUE
chr14	73262794	C	A	ENST00000644200	ENSG00000100767	PAPLN	TRUE	TRUE
chr14	73262794	C	G	ENST00000644200	ENSG00000100767	PAPLN	TRUE	TRUE
chr14	73262825	C	A	ENST00000644200	ENSG00000100767	PAPLN	TRUE	TRUE
chr14	73262825	C	G	ENST00000644200	ENSG00000100767	PAPLN	TRUE	TRUE
chr14	73262828	G	A	ENST00000644200	ENSG00000100767	PAPLN	TRUE	FALSE
chr14	73262828	G	C	ENST00000644200	ENSG00000100767	PAPLN	TRUE	FALSE
chr14	73262828	G	T	ENST00000644200	ENSG00000100767	PAPLN	TRUE	FALSE
chr14	73262829	T	A	ENST00000644200	ENSG00000100767	PAPLN	TRUE	FALSE
chr14	73262829	T	C	ENST00000644200	ENSG00000100767	PAPLN	TRUE	FALSE
chr14	73262829	T	G	ENST00000644200	ENSG00000100767	PAPLN	TRUE	FALSE
chr14	73263643	A	C	ENST00000644200	ENSG00000100767	PAPLN	TRUE	FALSE
chr14	73263643	A	G	ENST00000644200	ENSG00000100767	PAPLN	TRUE	FALSE
chr14	73263643	A	T	ENST00000644200	ENSG00000100767	PAPLN	TRUE	FALSE
chr14	73263644	G	A	ENST00000644200	ENSG00000100767	PAPLN	TRUE	FALSE
chr14	73263644	G	C	ENST00000644200	ENSG00000100767	PAPLN	TRUE	FALSE
chr14	73263644	G	T	ENST00000644200	ENSG00000100767	PAPLN	TRUE	FALSE
chr14	73263653	T	A	ENST00000644200	ENSG00000100767	PAPLN	TRUE	TRUE
chr14	73263664	G	T	ENST00000644200	ENSG00000100767	PAPLN	TRUE	TRUE
chr14	73263671	C	A	ENST00000644200	ENSG00000100767	PAPLN	TRUE	TRUE
chr14	73263674	T	A	ENST00000644200	ENSG00000100767	PAPLN	TRUE	TRUE
chr14	73263679	C	T	ENST00000644200	ENSG00000100767	PAPLN	TRUE	TRUE
chr14	73263694	C	T	ENST00000644200	ENSG00000100767	PAPLN	TRUE	TRUE
chr14	73263698	T	A	ENST00000644200	ENSG00000100767	PAPLN	TRUE	TRUE
chr14	73263714	C	A	ENST00000644200	ENSG00000100767	PAPLN	TRUE	TRUE
chr14	73263716	C	A	ENST00000644200	ENSG00000100767	PAPLN	TRUE	TRUE
chr14	73263716	C	G	ENST00000644200	ENSG00000100767	PAPLN	TRUE	TRUE
chr14	73263733	G	T	ENST00000644200	ENSG00000100767	PAPLN	TRUE	TRUE
chr14	73263739	C	T	ENST00000644200	ENSG00000100767	PAPLN	TRUE	TRUE
chr14	73263749	G	A	ENST00000644200	ENSG00000100767	PAPLN	TRUE	TRUE
chr14	73263750	G	A	ENST00000644200	ENSG00000100767	PAPLN	TRUE	TRUE
chr14	73263751	C	T	ENST00000644200	ENSG00000100767	PAPLN	TRUE	TRUE
chr14	73263754	A	T	ENST00000644200	ENSG00000100767	PAPLN	TRUE	TRUE
chr14	73263763	C	T	ENST00000644200	ENSG00000100767	PAPLN
chr14	73263783	G	A	ENST00000644200	ENSG00000100767	PAPLN	TRUE	FALSE
chr14	73263783	G	C	ENST00000644200	ENSG00000100767	PAPLN	TRUE	FALSE
chr14	73263783	G	T	ENST00000644200	ENSG00000100767	PAPLN	TRUE	FALSE
chr14	73263784	T	A	ENST00000644200	ENSG00000100767	PAPLN	TRUE	FALSE
chr14	73263784	T	C	ENST00000644200	ENSG00000100767	PAPLN	TRUE	FALSE
chr14	73263784	T	G	ENST00000644200	ENSG00000100767	PAPLN	TRUE	FALSE
chr14	73264209	A	C	ENST00000644200	ENSG00000100767	PAPLN	TRUE	FALSE
chr14	73264209	A	G	ENST00000644200	ENSG00000100767	PAPLN	TRUE	FALSE
chr14	73264209	A	T	ENST00000644200	ENSG00000100767	PAPLN	TRUE	FALSE
chr14	73264210	G	A	ENST00000644200	ENSG00000100767	PAPLN	TRUE	FALSE
chr14	73264210	G	C	ENST00000644200	ENSG00000100767	PAPLN	TRUE	FALSE
chr14	73264210	G	T	ENST00000644200	ENSG00000100767	PAPLN	TRUE	FALSE
chr14	73264221	C	T	ENST00000644200	ENSG00000100767	PAPLN	TRUE	TRUE
chr14	73264230	G	T	ENST00000644200	ENSG00000100767	PAPLN	TRUE	TRUE
chr14	73264254	C	T	ENST00000644200	ENSG00000100767	PAPLN	TRUE	TRUE
chr14	73264260	G	T	ENST00000644200	ENSG00000100767	PAPLN	TRUE	TRUE
chr14	73264277	C	A	ENST00000644200	ENSG00000100767	PAPLN	TRUE	TRUE
chr14	73264277	C	G	ENST00000644200	ENSG00000100767	PAPLN	TRUE	TRUE
chr14	73264283	T	A	ENST00000644200	ENSG00000100767	PAPLN	TRUE	TRUE
chr14	73264311	C	T	ENST00000644200	ENSG00000100767	PAPLN	TRUE	TRUE
chr14	73264314	A	T	ENST00000644200	ENSG00000100767	PAPLN	TRUE	TRUE
chr14	73264320	C	T	ENST00000644200	ENSG00000100767	PAPLN	TRUE	TRUE
chr14	73264336	G	A	ENST00000644200	ENSG00000100767	PAPLN	TRUE	FALSE
chr14	73264336	G	C	ENST00000644200	ENSG00000100767	PAPLN	TRUE	FALSE
chr14	73264336	G	T	ENST00000644200	ENSG00000100767	PAPLN	TRUE	FALSE
chr14	73264337	T	A	ENST00000644200	ENSG00000100767	PAPLN	TRUE	FALSE
chr14	73264337	T	C	ENST00000644200	ENSG00000100767	PAPLN	TRUE	FALSE
chr14	73264337	T	G	ENST00000644200	ENSG00000100767	PAPLN	TRUE	FALSE
chr14	73264586	A	C	ENST00000644200	ENSG00000100767	PAPLN	TRUE	FALSE
chr14	73264586	A	G	ENST00000644200	ENSG00000100767	PAPLN	TRUE	FALSE
chr14	73264586	A	T	ENST00000644200	ENSG00000100767	PAPLN	TRUE	FALSE
chr14	73264587	G	A	ENST00000644200	ENSG00000100767	PAPLN	TRUE	FALSE
chr14	73264587	G	C	ENST00000644200	ENSG00000100767	PAPLN	TRUE	FALSE
chr14	73264587	G	T	ENST00000644200	ENSG00000100767	PAPLN	TRUE	FALSE
chr14	73264611	G	T	ENST00000644200	ENSG00000100767	PAPLN	TRUE	TRUE
chr14	73264617	G	T	ENST00000644200	ENSG00000100767	PAPLN	TRUE	TRUE
chr14	73264635	C	T	ENST00000644200	ENSG00000100767	PAPLN	TRUE	TRUE
chr14	73264653	C	T	ENST00000644200	ENSG00000100767	PAPLN	TRUE	TRUE
chr14	73264665	C	T	ENST00000644200	ENSG00000100767	PAPLN	TRUE	TRUE
chr14	73264705	C	A	ENST00000644200	ENSG00000100767	PAPLN	TRUE	TRUE
chr14	73264705	C	G	ENST00000644200	ENSG00000100767	PAPLN	TRUE	TRUE
chr14	73264713	C	T	ENST00000644200	ENSG00000100767	PAPLN	TRUE	TRUE
chr14	73264727	G	A	ENST00000644200	ENSG00000100767	PAPLN	TRUE	FALSE
chr14	73264727	G	C	ENST00000644200	ENSG00000100767	PAPLN	TRUE	FALSE
chr14	73264727	G	T	ENST00000644200	ENSG00000100767	PAPLN	TRUE	FALSE
chr14	73264728	T	A	ENST00000644200	ENSG00000100767	PAPLN	TRUE	FALSE
chr14	73264728	T	C	ENST00000644200	ENSG00000100767	PAPLN	FALSE	FALSE
chr14	73264728	T	G	ENST00000644200	ENSG00000100767	PAPLN	TRUE	FALSE
chr14	73265368	A	C	ENST00000644200	ENSG00000100767	PAPLN	TRUE	FALSE
chr14	73265368	A	G	ENST00000644200	ENSG00000100767	PAPLN	TRUE	FALSE
chr14	73265368	A	T	ENST00000644200	ENSG00000100767	PAPLN	TRUE	FALSE
chr14	73265369	G	A	ENST00000644200	ENSG00000100767	PAPLN	TRUE	FALSE
chr14	73265369	G	C	ENST00000644200	ENSG00000100767	PAPLN	TRUE	FALSE
chr14	73265369	G	T	ENST00000644200	ENSG00000100767	PAPLN	TRUE	FALSE
chr14	73265378	T	A	ENST00000644200	ENSG00000100767	PAPLN	TRUE	TRUE
chr14	73265383	C	T	ENST00000644200	ENSG00000100767	PAPLN	TRUE	TRUE
chr14	73265389	C	T	ENST00000644200	ENSG00000100767	PAPLN	TRUE	TRUE
chr14	73265419	C	T	ENST00000644200	ENSG00000100767	PAPLN	TRUE	TRUE
chr14	73265439	C	A	ENST00000644200	ENSG00000100767	PAPLN	TRUE	TRUE
chr14	73265446	G	T	ENST00000644200	ENSG00000100767	PAPLN	TRUE	TRUE
chr14	73265470	G	T	ENST00000644200	ENSG00000100767	PAPLN	TRUE	TRUE
chr14	73265474	G	A	ENST00000644200	ENSG00000100767	PAPLN	TRUE	TRUE
chr14	73265475	G	A	ENST00000644200	ENSG00000100767	PAPLN	TRUE	TRUE
chr14	73265476	C	T	ENST00000644200	ENSG00000100767	PAPLN	TRUE	TRUE
chr14	73265479	A	T	ENST00000644200	ENSG00000100767	PAPLN	TRUE	TRUE
chr14	73265488	C	T	ENST00000644200	ENSG00000100767	PAPLN	TRUE	TRUE
chr14	73265506	A	T	ENST00000644200	ENSG00000100767	PAPLN	TRUE	TRUE
chr14	73265508	G	A	ENST00000644200	ENSG00000100767	PAPLN	TRUE	FALSE
chr14	73265508	G	C	ENST00000644200	ENSG00000100767	PAPLN	TRUE	FALSE
chr14	73265508	G	T	ENST00000644200	ENSG00000100767	PAPLN	TRUE	FALSE
chr14	73265509	T	A	ENST00000644200	ENSG00000100767	PAPLN	TRUE	FALSE
chr14	73265509	T	C	ENST00000644200	ENSG00000100767	PAPLN	TRUE	FALSE
chr14	73265509	T	G	ENST00000644200	ENSG00000100767	PAPLN	TRUE	FALSE
chr14	73266499	A	C	ENST00000644200	ENSG00000100767	PAPLN	TRUE	FALSE
chr14	73266499	A	G	ENST00000644200	ENSG00000100767	PAPLN	TRUE	FALSE
chr14	73266499	A	T	ENST00000644200	ENSG00000100767	PAPLN	TRUE	FALSE
chr14	73266500	G	A	ENST00000644200	ENSG00000100767	PAPLN	TRUE	FALSE
chr14	73266500	G	C	ENST00000644200	ENSG00000100767	PAPLN	TRUE	FALSE
chr14	73266500	G	T	ENST00000644200	ENSG00000100767	PAPLN	TRUE	FALSE
chr14	73266505	C	T	ENST00000644200	ENSG00000100767	PAPLN	TRUE	TRUE
chr14	73266511	C	T	ENST00000644200	ENSG00000100767	PAPLN	TRUE	TRUE
chr14	73266538	C	T	ENST00000644200	ENSG00000100767	PAPLN	TRUE	TRUE
chr14	73266550	G	T	ENST00000644200	ENSG00000100767	PAPLN	TRUE	TRUE
chr14	73266567	C	A	ENST00000644200	ENSG00000100767	PAPLN	TRUE	TRUE
chr14	73266567	C	G	ENST00000644200	ENSG00000100767	PAPLN	TRUE	TRUE
chr14	73266573	T	A	ENST00000644200	ENSG00000100767	PAPLN	TRUE	TRUE
chr14	73266589	C	T	ENST00000644200	ENSG00000100767	PAPLN	TRUE	TRUE
chr14	73266595	C	T	ENST00000644200	ENSG00000100767	PAPLN	TRUE	TRUE
chr14	73266601	C	T	ENST00000644200	ENSG00000100767	PAPLN	TRUE	TRUE
chr14	73266604	C	T	ENST00000644200	ENSG00000100767	PAPLN	TRUE	TRUE
chr14	73266608	G	A	ENST00000644200	ENSG00000100767	PAPLN	TRUE	TRUE
chr14	73266609	G	A	ENST00000644200	ENSG00000100767	PAPLN	TRUE	TRUE
chr14	73266613	C	T	ENST00000644200	ENSG00000100767	PAPLN	TRUE	TRUE
chr14	73266619	A	T	ENST00000644200	ENSG00000100767	PAPLN	TRUE	TRUE
chr14	73266629	G	A	ENST00000644200	ENSG00000100767	PAPLN	TRUE	FALSE
chr14	73266629	G	C	ENST00000644200	ENSG00000100767	PAPLN	TRUE	FALSE
chr14	73266629	G	T	ENST00000644200	ENSG00000100767	PAPLN	TRUE	FALSE
chr14	73266630	T	A	ENST00000644200	ENSG00000100767	PAPLN	TRUE	FALSE
chr14	73266630	T	C	ENST00000644200	ENSG00000100767	PAPLN	TRUE	FALSE
chr14	73266630	T	G	ENST00000644200	ENSG00000100767	PAPLN	TRUE	FALSE
chr14	73266721	A	C	ENST00000644200	ENSG00000100767	PAPLN	FALSE	FALSE
chr14	73266721	A	G	ENST00000644200	ENSG00000100767	PAPLN	FALSE	FALSE
chr14	73266721	A	T	ENST00000644200	ENSG00000100767	PAPLN	FALSE	FALSE
chr14	73266722	G	A	ENST00000644200	ENSG00000100767	PAPLN	FALSE	FALSE
chr14	73266722	G	C	ENST00000644200	ENSG00000100767	PAPLN	FALSE	FALSE
chr14	73266722	G	T	ENST00000644200	ENSG00000100767	PAPLN	FALSE	FALSE
chr14	73266725	G	T	ENST00000644200	ENSG00000100767	PAPLN	TRUE	TRUE
chr14	73266738	C	A	ENST00000644200	ENSG00000100767	PAPLN	TRUE	TRUE
chr14	73266738	C	G	ENST00000644200	ENSG00000100767	PAPLN	TRUE	TRUE
chr14	73266740	G	T	ENST00000644200	ENSG00000100767	PAPLN	TRUE	TRUE
chr14	73266767	G	T	ENST00000644200	ENSG00000100767	PAPLN	TRUE	TRUE
chr14	73266789	T	A	ENST00000644200	ENSG00000100767	PAPLN	TRUE	TRUE
chr14	73266793	T	A	ENST00000644200	ENSG00000100767	PAPLN	TRUE	TRUE
chr14	73266803	G	T	ENST00000644200	ENSG00000100767	PAPLN	TRUE	TRUE
chr14	73266806	G	T	ENST00000644200	ENSG00000100767	PAPLN	TRUE	TRUE
chr14	73266825	G	A	ENST00000644200	ENSG00000100767	PAPLN	TRUE	TRUE
chr14	73266826	G	A	ENST00000644200	ENSG00000100767	PAPLN	TRUE	TRUE
chr14	73266832	G	A	ENST00000644200	ENSG00000100767	PAPLN	FALSE	FALSE
chr14	73266832	G	C	ENST00000644200	ENSG00000100767	PAPLN	FALSE	FALSE
chr14	73266832	G	T	ENST00000644200	ENSG00000100767	PAPLN	FALSE	FALSE
chr14	73266833	T	A	ENST00000644200	ENSG00000100767	PAPLN	FALSE	FALSE
chr14	73266833	T	C	ENST00000644200	ENSG00000100767	PAPLN	FALSE	FALSE
chr14	73266833	T	G	ENST00000644200	ENSG00000100767	PAPLN	FALSE	FALSE
chr14	73268555	A	C	ENST00000644200	ENSG00000100767	PAPLN	FALSE	FALSE
chr14	73268555	A	G	ENST00000644200	ENSG00000100767	PAPLN	FALSE	FALSE
chr14	73268555	A	T	ENST00000644200	ENSG00000100767	PAPLN	FALSE	FALSE
chr14	73268556	G	A	ENST00000644200	ENSG00000100767	PAPLN	FALSE	FALSE
chr14	73268556	G	C	ENST00000644200	ENSG00000100767	PAPLN	FALSE	FALSE
chr14	73268556	G	T	ENST00000644200	ENSG00000100767	PAPLN	FALSE	FALSE
chr14	73268573	C	T	ENST00000644200	ENSG00000100767	PAPLN	TRUE	TRUE
chr14	73268597	C	T	ENST00000644200	ENSG00000100767	PAPLN	TRUE	TRUE
chr14	73268626	C	A	ENST00000644200	ENSG00000100767	PAPLN	TRUE	TRUE
chr14	73268626	C	G	ENST00000644200	ENSG00000100767	PAPLN	TRUE	TRUE
chr14	73268631	T	A	ENST00000644200	ENSG00000100767	PAPLN	TRUE	TRUE
chr14	73268645	G	T	ENST00000644200	ENSG00000100767	PAPLN	TRUE	TRUE
chr14	73268656	C	A	ENST00000644200	ENSG00000100767	PAPLN	TRUE	TRUE
chr14	73268656	C	G	ENST00000644200	ENSG00000100767	PAPLN	TRUE	TRUE
chr14	73268662	C	A	ENST00000644200	ENSG00000100767	PAPLN	TRUE	TRUE
chr14	73268671	C	A	ENST00000644200	ENSG00000100767	PAPLN	TRUE	TRUE
chr14	73268671	C	G	ENST00000644200	ENSG00000100767	PAPLN	TRUE	TRUE
chr14	73268672	C	T	ENST00000644200	ENSG00000100767	PAPLN	TRUE	TRUE
chr14	73268681	C	T	ENST00000644200	ENSG00000100767	PAPLN	FALSE	FALSE
chr14	73268702	G	T	ENST00000644200	ENSG00000100767	PAPLN	FALSE	FALSE
chr14	73268708	A	T	ENST00000644200	ENSG00000100767	PAPLN	FALSE	FALSE
chr14	73268718	C	A	ENST00000644200	ENSG00000100767	PAPLN	FALSE	FALSE
chr14	73268718	C	G	ENST00000644200	ENSG00000100767	PAPLN	FALSE	FALSE
chr14	73268724	G	A	ENST00000644200	ENSG00000100767	PAPLN	TRUE	FALSE
chr14	73268724	G	C	ENST00000644200	ENSG00000100767	PAPLN	TRUE	FALSE
chr14	73268724	G	T	ENST00000644200	ENSG00000100767	PAPLN	TRUE	FALSE
chr14	73268725	T	A	ENST00000644200	ENSG00000100767	PAPLN	TRUE	FALSE
chr14	73268725	T	C	ENST00000644200	ENSG00000100767	PAPLN	TRUE	FALSE
chr14	73268725	T	G	ENST00000644200	ENSG00000100767	PAPLN	TRUE	FALSE
chr14	73272493	A	C	ENST00000644200	ENSG00000100767	PAPLN	TRUE	FALSE
chr14	73272493	A	G	ENST00000644200	ENSG00000100767	PAPLN	TRUE	FALSE
chr14	73272493	A	T	ENST00000644200	ENSG00000100767	PAPLN	TRUE	FALSE
chr14	73272494	G	A	ENST00000644200	ENSG00000100767	PAPLN	TRUE	FALSE
chr14	73272494	G	C	ENST00000644200	ENSG00000100767	PAPLN	TRUE	FALSE
chr14	73272494	G	T	ENST00000644200	ENSG00000100767	PAPLN	TRUE	FALSE
chr14	73272506	C	T	ENST00000644200	ENSG00000100767	PAPLN	FALSE	FALSE
chr14	73272532	C	A	ENST00000644200	ENSG00000100767	PAPLN	FALSE	FALSE
chr14	73272539	C	T	ENST00000644200	ENSG00000100767	PAPLN	FALSE	FALSE
chr14	73272545	G	T	ENST00000644200	ENSG00000100767	PAPLN	FALSE	FALSE
chr14	73272559	T	A	ENST00000644200	ENSG00000100767	PAPLN	FALSE	FALSE
chr14	73272564	T	A	ENST00000644200	ENSG00000100767	PAPLN	FALSE	FALSE
chr14	73272572	C	T	ENST00000644200	ENSG00000100767	PAPLN	FALSE	FALSE
chr14	73272578	C	T	ENST00000644200	ENSG00000100767	PAPLN	FALSE	FALSE
chr14	73272586	T	A	ENST00000644200	ENSG00000100767	PAPLN	FALSE	FALSE
chr14	73272593	G	T	ENST00000644200	ENSG00000100767	PAPLN	FALSE	FALSE
chr14	73272598	T	A	ENST00000644200	ENSG00000100767	PAPLN	FALSE	FALSE
chr14	73272598	T	G	ENST00000644200	ENSG00000100767	PAPLN	FALSE	FALSE
chr14	73272601	C	A	ENST00000644200	ENSG00000100767	PAPLN	FALSE	FALSE
chr14	73272601	C	G	ENST00000644200	ENSG00000100767	PAPLN	FALSE	FALSE
chr14	73272613	C	A	ENST00000644200	ENSG00000100767	PAPLN	FALSE	FALSE
chr14	73272616	T	A	ENST00000644200	ENSG00000100767	PAPLN	FALSE	FALSE
chr14	73272625	T	A	ENST00000644200	ENSG00000100767	PAPLN	FALSE	FALSE
chr14	73272627	C	A	ENST00000644200	ENSG00000100767	PAPLN	FALSE	FALSE
chr14	73272627	C	G	ENST00000644200	ENSG00000100767	PAPLN	FALSE	FALSE
chr14	73272635	C	T	ENST00000644200	ENSG00000100767	PAPLN	FALSE	FALSE
chr14	73272647	C	T	ENST00000644200	ENSG00000100767	PAPLN	FALSE	FALSE
chr14	73272657	G	A	ENST00000644200	ENSG00000100767	PAPLN	FALSE	FALSE
chr14	73272658	G	A	ENST00000644200	ENSG00000100767	PAPLN	FALSE	FALSE
chr14	73272659	C	T	ENST00000644200	ENSG00000100767	PAPLN	FALSE	FALSE
chr14	73276586	C	A	ENST00000555238	ENSG00000133961	NUMB	FALSE	FALSE
chr14	73276592	C	A	ENST00000555238	ENSG00000133961	NUMB	FALSE	FALSE
chr14	73276601	T	A	ENST00000555238	ENSG00000133961	NUMB	FALSE	FALSE
chr14	73276604	G	A	ENST00000555238	ENSG00000133961	NUMB	FALSE	FALSE
chr14	73276606	A	C	ENST00000555238	ENSG00000133961	NUMB	FALSE	FALSE
chr14	73276606	A	T	ENST00000555238	ENSG00000133961	NUMB	FALSE	FALSE
chr14	73276649	G	A	ENST00000555238	ENSG00000133961	NUMB	FALSE	FALSE
chr14	73276652	T	A	ENST00000555238	ENSG00000133961	NUMB	FALSE	FALSE
chr14	73276658	T	A	ENST00000555238	ENSG00000133961	NUMB	FALSE	FALSE
chr14	73276664	C	A	ENST00000555238	ENSG00000133961	NUMB	FALSE	FALSE
chr14	73276666	A	C	ENST00000555238	ENSG00000133961	NUMB	FALSE	FALSE
chr14	73276666	A	T	ENST00000555238	ENSG00000133961	NUMB	FALSE	FALSE
chr14	73276674	C	T	ENST00000555238	ENSG00000133961	NUMB	FALSE	FALSE
chr14	73276675	C	T	ENST00000555238	ENSG00000133961	NUMB	FALSE	FALSE
chr14	73276679	G	A	ENST00000555238	ENSG00000133961	NUMB	FALSE	FALSE
chr14	73276685	C	A	ENST00000555238	ENSG00000133961	NUMB	FALSE	FALSE
chr14	73276701	G	T	ENST00000555238	ENSG00000133961	NUMB	FALSE	FALSE
chr14	73276721	C	A	ENST00000555238	ENSG00000133961	NUMB	FALSE	FALSE
chr14	73276738	G	C	ENST00000555238	ENSG00000133961	NUMB	FALSE	FALSE
chr14	73276738	G	T	ENST00000555238	ENSG00000133961	NUMB	FALSE	FALSE
chr14	73276744	A	T	ENST00000555238	ENSG00000133961	NUMB	FALSE	FALSE
chr14	73276793	G	A	ENST00000555238	ENSG00000133961	NUMB	FALSE	FALSE
chr14	73276805	T	A	ENST00000555238	ENSG00000133961	NUMB	FALSE	FALSE
chr14	73276838	C	A	ENST00000555238	ENSG00000133961	NUMB	FALSE	FALSE
chr14	73276839	G	C	ENST00000555238	ENSG00000133961	NUMB	FALSE	FALSE
chr14	73276839	G	T	ENST00000555238	ENSG00000133961	NUMB	FALSE	FALSE
chr14	73276856	G	A	ENST00000555238	ENSG00000133961	NUMB	FALSE	FALSE
chr14	73276859	G	A	ENST00000555238	ENSG00000133961	NUMB	FALSE	FALSE
chr14	73276876	G	C	ENST00000555238	ENSG00000133961	NUMB	FALSE	FALSE
chr14	73276876	G	T	ENST00000555238	ENSG00000133961	NUMB	FALSE	FALSE
chr14	73276880	G	A	ENST00000555238	ENSG00000133961	NUMB	FALSE	FALSE
chr14	73276898	G	A	ENST00000555238	ENSG00000133961	NUMB	FALSE	FALSE
chr14	73276937	G	A	ENST00000555238	ENSG00000133961	NUMB	FALSE	FALSE
chr14	73276977	A	C	ENST00000555238	ENSG00000133961	NUMB	FALSE	FALSE
chr14	73276977	A	T	ENST00000555238	ENSG00000133961	NUMB	FALSE	FALSE
chr14	73276988	C	A	ENST00000555238	ENSG00000133961	NUMB	FALSE	FALSE
chr14	73277001	A	C	ENST00000555238	ENSG00000133961	NUMB	FALSE	FALSE
chr14	73277001	A	T	ENST00000555238	ENSG00000133961	NUMB	FALSE	FALSE
chr14	73277009	G	A	ENST00000555238	ENSG00000133961	NUMB	FALSE	FALSE
chr14	73277030	G	A	ENST00000555238	ENSG00000133961	NUMB	FALSE	FALSE
chr14	73277063	G	A	ENST00000555238	ENSG00000133961	NUMB	FALSE	FALSE
chr14	73277087	G	A	ENST00000555238	ENSG00000133961	NUMB	FALSE	FALSE
chr14	73277095	G	C	ENST00000555238	ENSG00000133961	NUMB	FALSE	FALSE
chr14	73277095	G	T	ENST00000555238	ENSG00000133961	NUMB	FALSE	FALSE
chr14	73277105	G	A	ENST00000555238	ENSG00000133961	NUMB	FALSE	FALSE
chr14	73277132	G	A	ENST00000555238	ENSG00000133961	NUMB	FALSE	FALSE
chr14	73277144	G	A	ENST00000555238	ENSG00000133961	NUMB	FALSE	FALSE
chr14	73277158	G	C	ENST00000555238	ENSG00000133961	NUMB	FALSE	FALSE
chr14	73277158	G	T	ENST00000555238	ENSG00000133961	NUMB	FALSE	FALSE
chr14	73277165	G	A	ENST00000555238	ENSG00000133961	NUMB	FALSE	FALSE
chr14	73277171	G	A	ENST00000555238	ENSG00000133961	NUMB	FALSE	FALSE
chr14	73277174	G	A	ENST00000555238	ENSG00000133961	NUMB	FALSE	FALSE
chr14	73277189	T	A	ENST00000555238	ENSG00000133961	NUMB	FALSE	FALSE
chr14	73277198	C	A	ENST00000555238	ENSG00000133961	NUMB	FALSE	FALSE
chr14	73277201	C	A	ENST00000555238	ENSG00000133961	NUMB	FALSE	FALSE
chr14	73277203	A	C	ENST00000555238	ENSG00000133961	NUMB	FALSE	FALSE
chr14	73277203	A	T	ENST00000555238	ENSG00000133961	NUMB	FALSE	FALSE
chr14	73277205	C	T	ENST00000555238	ENSG00000133961	NUMB	FALSE	FALSE
chr14	73277206	C	T	ENST00000555238	ENSG00000133961	NUMB	FALSE	FALSE
chr14	73277210	G	A	ENST00000555238	ENSG00000133961	NUMB	FALSE	FALSE
chr14	73277219	C	A	ENST00000555238	ENSG00000133961	NUMB	FALSE	FALSE
chr14	73277234	T	A	ENST00000555238	ENSG00000133961	NUMB	FALSE	FALSE
chr14	73277246	G	A	ENST00000555238	ENSG00000133961	NUMB	FALSE	FALSE
chr14	73277279	G	A	ENST00000555238	ENSG00000133961	NUMB	FALSE	FALSE
chr14	73277283	C	T	ENST00000555238	ENSG00000133961	NUMB	FALSE	FALSE
chr14	73277284	C	T	ENST00000555238	ENSG00000133961	NUMB	FALSE	FALSE
chr14	73277288	C	A	ENST00000555238	ENSG00000133961	NUMB	FALSE	FALSE
chr14	73277294	C	A	ENST00000555238	ENSG00000133961	NUMB	TRUE	FALSE
chr14	73277294	C	G	ENST00000555238	ENSG00000133961	NUMB	TRUE	FALSE
chr14	73277294	C	T	ENST00000555238	ENSG00000133961	NUMB	TRUE	FALSE
chr14	73277295	T	A	ENST00000555238	ENSG00000133961	NUMB	TRUE	FALSE
chr14	73277295	T	C	ENST00000555238	ENSG00000133961	NUMB	TRUE	FALSE
chr14	73277295	T	G	ENST00000555238	ENSG00000133961	NUMB	TRUE	FALSE
chr14	73279279	A	C	ENST00000555238	ENSG00000133961	NUMB	FALSE	FALSE
chr14	73279279	A	G	ENST00000555238	ENSG00000133961	NUMB	FALSE	FALSE
chr14	73279279	A	T	ENST00000555238	ENSG00000133961	NUMB	FALSE	FALSE
chr14	73279280	C	A	ENST00000555238	ENSG00000133961	NUMB	FALSE	FALSE
chr14	73279280	C	G	ENST00000555238	ENSG00000133961	NUMB	FALSE	FALSE
chr14	73279280	C	T	ENST00000555238	ENSG00000133961	NUMB	FALSE	FALSE
chr14	73279283	G	T	ENST00000555238	ENSG00000133961	NUMB	FALSE	FALSE
chr14	73279285	A	T	ENST00000555238	ENSG00000133961	NUMB	FALSE	FALSE
chr14	73279302	C	A	ENST00000555238	ENSG00000133961	NUMB	FALSE	FALSE
chr14	73279305	T	A	ENST00000555238	ENSG00000133961	NUMB	FALSE	FALSE
chr14	73279330	C	T	ENST00000555238	ENSG00000133961	NUMB	FALSE	FALSE
chr14	73279331	C	T	ENST00000555238	ENSG00000133961	NUMB	FALSE	FALSE
chr14	73279344	C	A	ENST00000555238	ENSG00000133961	NUMB	TRUE	TRUE
chr14	73279389	T	A	ENST00000555238	ENSG00000133961	NUMB	TRUE	TRUE
chr14	73279409	G	C	ENST00000555238	ENSG00000133961	NUMB	TRUE	TRUE
chr14	73279409	G	T	ENST00000555238	ENSG00000133961	NUMB	TRUE	TRUE
chr14	73279425	C	A	ENST00000555238	ENSG00000133961	NUMB	FALSE	FALSE
chr14	73279425	C	G	ENST00000555238	ENSG00000133961	NUMB	FALSE	FALSE
chr14	73279425	C	T	ENST00000555238	ENSG00000133961	NUMB	FALSE	FALSE
chr14	73279426	T	A	ENST00000555238	ENSG00000133961	NUMB	FALSE	FALSE
chr14	73279426	T	C	ENST00000555238	ENSG00000133961	NUMB	FALSE	FALSE
chr14	73279426	T	G	ENST00000555238	ENSG00000133961	NUMB	FALSE	FALSE
chr14	73282357	A	C	ENST00000555238	ENSG00000133961	NUMB	TRUE	FALSE
chr14	73282357	A	G	ENST00000555238	ENSG00000133961	NUMB	TRUE	FALSE
chr14	73282357	A	T	ENST00000555238	ENSG00000133961	NUMB	TRUE	FALSE
chr14	73282358	C	A	ENST00000555238	ENSG00000133961	NUMB	TRUE	FALSE
chr14	73282358	C	G	ENST00000555238	ENSG00000133961	NUMB	TRUE	FALSE
chr14	73282358	C	T	ENST00000555238	ENSG00000133961	NUMB	TRUE	FALSE
chr14	73282362	G	A	ENST00000555238	ENSG00000133961	NUMB	TRUE	TRUE
chr14	73282377	G	A	ENST00000555238	ENSG00000133961	NUMB	TRUE	TRUE
chr14	73282401	T	A	ENST00000555238	ENSG00000133961	NUMB	TRUE	TRUE
chr14	73282418	G	C	ENST00000555238	ENSG00000133961	NUMB	TRUE	TRUE
chr14	73282418	G	T	ENST00000555238	ENSG00000133961	NUMB	TRUE	TRUE
chr14	73282431	C	A	ENST00000555238	ENSG00000133961	NUMB	TRUE	TRUE
chr14	73282458	G	A	ENST00000555238	ENSG00000133961	NUMB	TRUE	TRUE
chr14	73282460	G	C	ENST00000555238	ENSG00000133961	NUMB	TRUE	TRUE
chr14	73282460	G	T	ENST00000555238	ENSG00000133961	NUMB	TRUE	TRUE
chr14	73282462	G	T	ENST00000555238	ENSG00000133961	NUMB	TRUE	TRUE
chr14	73282482	C	A	ENST00000555238	ENSG00000133961	NUMB	TRUE	TRUE
chr14	73282488	C	A	ENST00000555238	ENSG00000133961	NUMB	TRUE	TRUE
chr14	73282494	C	A	ENST00000555238	ENSG00000133961	NUMB	TRUE	TRUE
chr14	73282500	C	A	ENST00000555238	ENSG00000133961	NUMB	TRUE	TRUE
chr14	73282506	C	A	ENST00000555238	ENSG00000133961	NUMB	TRUE	FALSE
chr14	73282506	C	G	ENST00000555238	ENSG00000133961	NUMB	TRUE	FALSE
chr14	73282506	C	T	ENST00000555238	ENSG00000133961	NUMB	TRUE	FALSE
chr14	73282507	T	A	ENST00000555238	ENSG00000133961	NUMB	TRUE	FALSE
chr14	73282507	T	C	ENST00000555238	ENSG00000133961	NUMB	TRUE	FALSE
chr14	73282507	T	G	ENST00000555238	ENSG00000133961	NUMB	TRUE	FALSE
chr14	73284079	A	C	ENST00000555238	ENSG00000133961	NUMB	TRUE	FALSE
chr14	73284079	A	G	ENST00000555238	ENSG00000133961	NUMB	TRUE	FALSE
chr14	73284079	A	T	ENST00000555238	ENSG00000133961	NUMB	TRUE	FALSE
chr14	73284080	C	A	ENST00000555238	ENSG00000133961	NUMB	TRUE	FALSE
chr14	73284080	C	G	ENST00000555238	ENSG00000133961	NUMB	TRUE	FALSE
chr14	73284080	C	T	ENST00000555238	ENSG00000133961	NUMB	TRUE	FALSE
chr14	73284090	T	A	ENST00000555238	ENSG00000133961	NUMB	TRUE	TRUE
chr14	73284108	T	A	ENST00000555238	ENSG00000133961	NUMB	TRUE	TRUE
chr14	73284114	G	A	ENST00000555238	ENSG00000133961	NUMB	TRUE	TRUE
chr14	73284128	A	T	ENST00000555238	ENSG00000133961	NUMB	TRUE	TRUE
chr14	73284132	C	A	ENST00000555238	ENSG00000133961	NUMB	TRUE	TRUE
chr14	73284153	G	A	ENST00000555238	ENSG00000133961	NUMB	TRUE	TRUE
chr14	73284159	T	A	ENST00000555238	ENSG00000133961	NUMB	TRUE	TRUE
chr14	73284167	G	C	ENST00000555238	ENSG00000133961	NUMB	TRUE	TRUE
chr14	73284167	G	T	ENST00000555238	ENSG00000133961	NUMB	TRUE	TRUE
chr14	73284174	T	A	ENST00000555238	ENSG00000133961	NUMB	TRUE	TRUE
chr14	73284177	G	A	ENST00000555238	ENSG00000133961	NUMB	TRUE	TRUE
chr14	73284198	G	A	ENST00000555238	ENSG00000133961	NUMB	TRUE	TRUE
chr14	73284210	G	A	ENST00000555238	ENSG00000133961	NUMB	TRUE	TRUE
chr14	73284222	G	A	ENST00000555238	ENSG00000133961	NUMB	TRUE	TRUE
chr14	73284225	C	A	ENST00000555238	ENSG00000133961	NUMB	TRUE	TRUE
chr14	73284270	C	A	ENST00000555238	ENSG00000133961	NUMB	TRUE	TRUE
chr14	73284344	G	C	ENST00000555238	ENSG00000133961	NUMB	TRUE	TRUE
chr14	73284344	G	T	ENST00000555238	ENSG00000133961	NUMB	TRUE	TRUE
chr14	73284347	G	C	ENST00000555238	ENSG00000133961	NUMB	TRUE	TRUE
chr14	73284347	G	T	ENST00000555238	ENSG00000133961	NUMB	TRUE	TRUE
chr14	73284363	T	A	ENST00000555238	ENSG00000133961	NUMB	TRUE	TRUE
chr14	73284372	C	A	ENST00000555238	ENSG00000133961	NUMB	TRUE	TRUE
chr14	73284375	C	A	ENST00000555238	ENSG00000133961	NUMB	FALSE	FALSE
chr14	73284375	C	G	ENST00000555238	ENSG00000133961	NUMB	FALSE	FALSE
chr14	73284375	C	T	ENST00000555238	ENSG00000133961	NUMB	FALSE	FALSE
chr14	73284376	T	A	ENST00000555238	ENSG00000133961	NUMB	FALSE	FALSE
chr14	73284376	T	C	ENST00000555238	ENSG00000133961	NUMB	FALSE	FALSE
chr14	73284376	T	G	ENST00000555238	ENSG00000133961	NUMB	FALSE	FALSE
chr14	73287108	A	C	ENST00000555238	ENSG00000133961	NUMB	TRUE	FALSE
chr14	73287108	A	G	ENST00000555238	ENSG00000133961	NUMB	TRUE	FALSE
chr14	73287108	A	T	ENST00000555238	ENSG00000133961	NUMB	TRUE	FALSE
chr14	73287109	C	A	ENST00000555238	ENSG00000133961	NUMB	TRUE	FALSE
chr14	73287109	C	G	ENST00000555238	ENSG00000133961	NUMB	TRUE	FALSE
chr14	73287109	C	T	ENST00000555238	ENSG00000133961	NUMB	TRUE	FALSE
chr14	73287113	T	A	ENST00000555238	ENSG00000133961	NUMB	TRUE	TRUE
chr14	73287116	T	A	ENST00000555238	ENSG00000133961	NUMB	TRUE	TRUE
chr14	73287125	G	A	ENST00000555238	ENSG00000133961	NUMB	TRUE	TRUE
chr14	73287131	G	A	ENST00000555238	ENSG00000133961	NUMB	TRUE	TRUE
chr14	73287134	T	A	ENST00000555238	ENSG00000133961	NUMB	TRUE	TRUE
chr14	73287143	C	A	ENST00000555238	ENSG00000133961	NUMB	TRUE	TRUE
chr14	73287146	C	A	ENST00000555238	ENSG00000133961	NUMB	TRUE	TRUE
chr14	73287149	T	A	ENST00000555238	ENSG00000133961	NUMB	TRUE	TRUE
chr14	73287152	C	A	ENST00000555238	ENSG00000133961	NUMB	TRUE	TRUE
chr14	73287158	G	A	ENST00000555238	ENSG00000133961	NUMB	TRUE	TRUE
chr14	73287161	C	A	ENST00000555238	ENSG00000133961	NUMB	TRUE	TRUE
chr14	73287184	G	C	ENST00000555238	ENSG00000133961	NUMB	TRUE	TRUE
chr14	73287184	G	T	ENST00000555238	ENSG00000133961	NUMB	TRUE	TRUE
chr14	73287188	C	A	ENST00000555238	ENSG00000133961	NUMB	TRUE	TRUE
chr14	73287191	C	A	ENST00000555238	ENSG00000133961	NUMB	TRUE	TRUE
chr14	73287194	T	A	ENST00000555238	ENSG00000133961	NUMB	TRUE	TRUE
chr14	73287236	C	A	ENST00000555238	ENSG00000133961	NUMB	TRUE	TRUE
chr14	73287237	A	T	ENST00000555238	ENSG00000133961	NUMB	TRUE	TRUE
chr14	73287242	C	A	ENST00000555238	ENSG00000133961	NUMB	TRUE	TRUE
chr14	73287245	T	A	ENST00000555238	ENSG00000133961	NUMB	TRUE	TRUE
chr14	73287248	C	A	ENST00000555238	ENSG00000133961	NUMB	TRUE	TRUE
chr14	73287254	T	A	ENST00000555238	ENSG00000133961	NUMB	TRUE	TRUE
chr14	73287257	G	A	ENST00000555238	ENSG00000133961	NUMB	TRUE	TRUE
chr14	73287260	T	A	ENST00000555238	ENSG00000133961	NUMB	TRUE	TRUE
chr14	73287266	C	A	ENST00000555238	ENSG00000133961	NUMB	TRUE	TRUE
chr14	73287268	A	C	ENST00000555238	ENSG00000133961	NUMB	TRUE	TRUE
chr14	73287268	A	T	ENST00000555238	ENSG00000133961	NUMB	TRUE	TRUE
chr14	73287270	A	T	ENST00000555238	ENSG00000133961	NUMB	TRUE	TRUE
chr14	73287285	A	T	ENST00000555238	ENSG00000133961	NUMB	TRUE	TRUE
chr14	73287304	A	T	ENST00000555238	ENSG00000133961	NUMB	TRUE	TRUE
chr14	73287311	C	A	ENST00000555238	ENSG00000133961	NUMB	TRUE	TRUE
chr14	73287315	C	A	ENST00000555238	ENSG00000133961	NUMB	TRUE	FALSE
chr14	73287315	C	G	ENST00000555238	ENSG00000133961	NUMB	TRUE	FALSE
chr14	73287315	C	T	ENST00000555238	ENSG00000133961	NUMB	TRUE	FALSE
chr14	73287316	T	A	ENST00000555238	ENSG00000133961	NUMB	TRUE	FALSE
chr14	73287316	T	C	ENST00000555238	ENSG00000133961	NUMB	TRUE	FALSE
chr14	73287316	T	G	ENST00000555238	ENSG00000133961	NUMB	TRUE	FALSE
chr14	73292732	A	C	ENST00000555238	ENSG00000133961	NUMB	TRUE	FALSE
chr14	73292732	A	G	ENST00000555238	ENSG00000133961	NUMB	TRUE	FALSE
chr14	73292732	A	T	ENST00000555238	ENSG00000133961	NUMB	TRUE	FALSE
chr14	73292733	C	A	ENST00000555238	ENSG00000133961	NUMB	TRUE	FALSE
chr14	73292733	C	G	ENST00000555238	ENSG00000133961	NUMB	TRUE	FALSE
chr14	73292733	C	T	ENST00000555238	ENSG00000133961	NUMB	TRUE	FALSE
chr14	73292742	T	A	ENST00000555238	ENSG00000133961	NUMB	TRUE	TRUE
chr14	73292755	G	T	ENST00000555238	ENSG00000133961	NUMB	TRUE	TRUE
chr14	73292761	A	T	ENST00000555238	ENSG00000133961	NUMB	TRUE	TRUE
chr14	73292767	C	T	ENST00000555238	ENSG00000133961	NUMB	TRUE	TRUE
chr14	73292768	C	T	ENST00000555238	ENSG00000133961	NUMB	TRUE	TRUE
chr14	73292791	G	T	ENST00000555238	ENSG00000133961	NUMB	TRUE	TRUE
chr14	73292797	G	C	ENST00000555238	ENSG00000133961	NUMB	TRUE	TRUE
chr14	73292797	G	T	ENST00000555238	ENSG00000133961	NUMB	TRUE	TRUE
chr14	73292811	T	A	ENST00000555238	ENSG00000133961	NUMB	TRUE	TRUE
chr14	73292833	A	T	ENST00000555238	ENSG00000133961	NUMB	TRUE	TRUE
chr14	73292847	T	A	ENST00000555238	ENSG00000133961	NUMB	TRUE	TRUE
chr14	73292850	C	A	ENST00000555238	ENSG00000133961	NUMB	TRUE	TRUE
chr14	73292859	G	A	ENST00000555238	ENSG00000133961	NUMB	TRUE	TRUE
chr14	73292875	C	A	ENST00000555238	ENSG00000133961	NUMB	TRUE	FALSE
chr14	73292875	C	G	ENST00000555238	ENSG00000133961	NUMB	TRUE	FALSE
chr14	73292875	C	T	ENST00000555238	ENSG00000133961	NUMB	TRUE	FALSE
chr14	73292876	T	A	ENST00000555238	ENSG00000133961	NUMB	TRUE	FALSE
chr14	73292876	T	C	ENST00000555238	ENSG00000133961	NUMB	TRUE	FALSE
chr14	73292876	T	G	ENST00000555238	ENSG00000133961	NUMB	TRUE	FALSE
chr14	73297209	A	C	ENST00000555238	ENSG00000133961	NUMB	TRUE	FALSE
chr14	73297209	A	G	ENST00000555238	ENSG00000133961	NUMB	FALSE	FALSE
chr14	73297209	A	T	ENST00000555238	ENSG00000133961	NUMB	TRUE	FALSE
chr14	73297210	C	A	ENST00000555238	ENSG00000133961	NUMB	TRUE	FALSE
chr14	73297210	C	G	ENST00000555238	ENSG00000133961	NUMB	TRUE	FALSE
chr14	73297210	C	T	ENST00000555238	ENSG00000133961	NUMB	TRUE	FALSE
chr14	73297213	T	A	ENST00000555238	ENSG00000133961	NUMB	TRUE	TRUE
chr14	73297219	T	A	ENST00000555238	ENSG00000133961	NUMB	TRUE	TRUE
chr14	73297222	C	A	ENST00000555238	ENSG00000133961	NUMB	TRUE	TRUE
chr14	73297234	T	A	ENST00000555238	ENSG00000133961	NUMB	TRUE	TRUE
chr14	73297240	C	A	ENST00000555238	ENSG00000133961	NUMB	TRUE	TRUE
chr14	73297248	G	C	ENST00000555238	ENSG00000133961	NUMB	TRUE	TRUE
chr14	73297248	G	T	ENST00000555238	ENSG00000133961	NUMB	TRUE	TRUE
chr14	73297253	C	T	ENST00000555238	ENSG00000133961	NUMB	TRUE	TRUE
chr14	73297254	C	T	ENST00000555238	ENSG00000133961	NUMB	TRUE	TRUE
chr14	73297267	T	A	ENST00000555238	ENSG00000133961	NUMB	TRUE	TRUE
chr14	73297276	T	A	ENST00000555238	ENSG00000133961	NUMB	TRUE	TRUE
chr14	73297279	T	A	ENST00000555238	ENSG00000133961	NUMB	TRUE	TRUE
chr14	73297282	C	A	ENST00000555238	ENSG00000133961	NUMB	TRUE	TRUE
chr14	73297286	C	A	ENST00000555238	ENSG00000133961	NUMB	TRUE	FALSE
chr14	73297286	C	G	ENST00000555238	ENSG00000133961	NUMB	TRUE	FALSE
chr14	73297286	C	T	ENST00000555238	ENSG00000133961	NUMB	TRUE	FALSE
chr14	73297287	T	A	ENST00000555238	ENSG00000133961	NUMB	TRUE	FALSE
chr14	73297287	T	C	ENST00000555238	ENSG00000133961	NUMB	TRUE	FALSE
chr14	73297287	T	G	ENST00000555238	ENSG00000133961	NUMB	TRUE	FALSE
chr14	73316388	A	C	ENST00000555238	ENSG00000133961	NUMB	FALSE	FALSE
chr14	73316388	A	G	ENST00000555238	ENSG00000133961	NUMB	FALSE	FALSE
chr14	73316388	A	T	ENST00000555238	ENSG00000133961	NUMB	FALSE	FALSE
chr14	73316389	C	A	ENST00000555238	ENSG00000133961	NUMB	FALSE	FALSE
chr14	73316389	C	G	ENST00000555238	ENSG00000133961	NUMB	FALSE	FALSE
chr14	73316389	C	T	ENST00000555238	ENSG00000133961	NUMB	FALSE	FALSE
chr14	73316392	T	A	ENST00000555238	ENSG00000133961	NUMB	TRUE	TRUE
chr14	73316395	C	A	ENST00000555238	ENSG00000133961	NUMB	TRUE	TRUE
chr14	73316407	T	A	ENST00000555238	ENSG00000133961	NUMB	TRUE	TRUE
chr14	73316416	T	A	ENST00000555238	ENSG00000133961	NUMB	TRUE	TRUE
chr14	73316422	C	A	ENST00000555238	ENSG00000133961	NUMB	TRUE	TRUE
chr14	73316423	C	A	ENST00000555238	ENSG00000133961	NUMB	FALSE	FALSE
chr14	73316423	C	G	ENST00000555238	ENSG00000133961	NUMB	FALSE	FALSE
chr14	73316423	C	T	ENST00000555238	ENSG00000133961	NUMB	FALSE	FALSE
chr14	73316424	T	A	ENST00000555238	ENSG00000133961	NUMB	FALSE	FALSE
chr14	73316424	T	C	ENST00000555238	ENSG00000133961	NUMB	FALSE	FALSE
chr14	73316424	T	G	ENST00000555238	ENSG00000133961	NUMB	FALSE	FALSE
chr14	73323128	A	C	ENST00000555238	ENSG00000133961	NUMB	TRUE	FALSE
chr14	73323128	A	G	ENST00000555238	ENSG00000133961	NUMB	TRUE	FALSE
chr14	73323128	A	T	ENST00000555238	ENSG00000133961	NUMB	TRUE	FALSE
chr14	73323129	C	A	ENST00000555238	ENSG00000133961	NUMB	TRUE	FALSE
chr14	73323129	C	G	ENST00000555238	ENSG00000133961	NUMB	TRUE	FALSE
chr14	73323129	C	T	ENST00000555238	ENSG00000133961	NUMB	TRUE	FALSE
chr14	73323135	T	A	ENST00000555238	ENSG00000133961	NUMB	TRUE	TRUE
chr14	73323137	A	T	ENST00000555238	ENSG00000133961	NUMB	TRUE	TRUE
chr14	73323141	T	A	ENST00000555238	ENSG00000133961	NUMB	TRUE	TRUE
chr14	73323144	T	A	ENST00000555238	ENSG00000133961	NUMB	TRUE	TRUE
chr14	73323156	C	A	ENST00000555238	ENSG00000133961	NUMB	TRUE	TRUE
chr14	73323157	A	T	ENST00000555238	ENSG00000133961	NUMB	TRUE	TRUE
chr14	73323171	C	A	ENST00000555238	ENSG00000133961	NUMB	TRUE	TRUE
chr14	73323174	T	A	ENST00000555238	ENSG00000133961	NUMB	TRUE	TRUE
chr14	73323176	G	C	ENST00000555238	ENSG00000133961	NUMB	TRUE	TRUE
chr14	73323176	G	T	ENST00000555238	ENSG00000133961	NUMB	TRUE	TRUE
chr14	73323180	C	A	ENST00000555238	ENSG00000133961	NUMB	TRUE	TRUE
chr14	73323189	C	A	ENST00000555238	ENSG00000133961	NUMB	TRUE	TRUE
chr14	73323202	G	C	ENST00000555238	ENSG00000133961	NUMB	TRUE	TRUE
chr14	73323202	G	T	ENST00000555238	ENSG00000133961	NUMB	TRUE	TRUE
chr14	73323205	C	A	ENST00000555238	ENSG00000133961	NUMB	TRUE	FALSE
chr14	73323205	C	G	ENST00000555238	ENSG00000133961	NUMB	TRUE	FALSE
chr14	73323205	C	T	ENST00000555238	ENSG00000133961	NUMB	TRUE	FALSE
chr14	73323206	T	A	ENST00000555238	ENSG00000133961	NUMB	TRUE	FALSE
chr14	73323206	T	C	ENST00000555238	ENSG00000133961	NUMB	TRUE	FALSE
chr14	73323206	T	G	ENST00000555238	ENSG00000133961	NUMB	TRUE	FALSE
chr14	73355624	A	C	ENST00000555238	ENSG00000133961	NUMB	TRUE	FALSE
chr14	73355624	A	G	ENST00000555238	ENSG00000133961	NUMB	FALSE	FALSE
chr14	73355624	A	T	ENST00000555238	ENSG00000133961	NUMB	TRUE	FALSE
chr14	73355625	C	A	ENST00000555238	ENSG00000133961	NUMB	TRUE	FALSE
chr14	73355625	C	G	ENST00000555238	ENSG00000133961	NUMB	TRUE	FALSE
chr14	73355625	C	T	ENST00000555238	ENSG00000133961	NUMB	TRUE	FALSE
chr14	73355628	T	A	ENST00000555238	ENSG00000133961	NUMB	TRUE	TRUE
chr14	73355641	A	T	ENST00000555238	ENSG00000133961	NUMB	TRUE	TRUE
chr14	73355646	T	A	ENST00000555238	ENSG00000133961	NUMB	TRUE	TRUE
chr14	73355649	C	A	ENST00000555238	ENSG00000133961	NUMB	TRUE	TRUE
chr14	73355664	C	A	ENST00000555238	ENSG00000133961	NUMB	TRUE	TRUE
chr14	73355667	C	A	ENST00000555238	ENSG00000133961	NUMB	TRUE	TRUE
chr14	73355676	G	A	ENST00000555238	ENSG00000133961	NUMB	TRUE	TRUE
chr14	73355677	C	T	ENST00000555238	ENSG00000133961	NUMB	TRUE	TRUE
chr14	73355678	C	T	ENST00000555238	ENSG00000133961	NUMB	TRUE	TRUE
chr14	73355682	G	A	ENST00000555238	ENSG00000133961	NUMB	TRUE	FALSE
chr14	73355700	C	A	ENST00000555238	ENSG00000133961	NUMB	TRUE	FALSE
chr14	73355707	A	C	ENST00000555238	ENSG00000133961	NUMB	FALSE	FALSE
chr14	73355707	A	T	ENST00000555238	ENSG00000133961	NUMB	FALSE	FALSE
chr14	73355718	T	A	ENST00000555238	ENSG00000133961	NUMB	FALSE	FALSE
chr14	73355721	T	A	ENST00000555238	ENSG00000133961	NUMB	FALSE	FALSE
chr14	73355724	T	A	ENST00000555238	ENSG00000133961	NUMB	FALSE	FALSE
chr14	73355736	G	A	ENST00000555238	ENSG00000133961	NUMB	FALSE	FALSE
chr14	73355741	A	C	ENST00000555238	ENSG00000133961	NUMB	FALSE	FALSE
chr14	73355741	A	T	ENST00000555238	ENSG00000133961	NUMB	FALSE	FALSE
chr14	73355745	T	A	ENST00000555238	ENSG00000133961	NUMB	FALSE	FALSE
chr14	73355767	C	A	ENST00000555238	ENSG00000133961	NUMB	TRUE	FALSE
chr14	73355767	C	G	ENST00000555238	ENSG00000133961	NUMB	TRUE	FALSE
chr14	73355767	C	T	ENST00000555238	ENSG00000133961	NUMB	TRUE	FALSE
chr14	73355768	T	A	ENST00000555238	ENSG00000133961	NUMB	TRUE	FALSE
chr14	73355768	T	C	ENST00000555238	ENSG00000133961	NUMB	TRUE	FALSE
chr14	73355768	T	G	ENST00000555238	ENSG00000133961	NUMB	TRUE	FALSE
chr14	73366895	A	C	ENST00000555238	ENSG00000133961	NUMB	TRUE	FALSE
chr14	73366895	A	G	ENST00000555238	ENSG00000133961	NUMB	TRUE	FALSE
chr14	73366895	A	T	ENST00000555238	ENSG00000133961	NUMB	TRUE	FALSE
chr14	73366896	C	A	ENST00000555238	ENSG00000133961	NUMB	TRUE	FALSE
chr14	73366896	C	G	ENST00000555238	ENSG00000133961	NUMB	TRUE	FALSE
chr14	73366896	C	T	ENST00000555238	ENSG00000133961	NUMB	TRUE	FALSE
chr14	73366982	C	A	ENST00000555238	ENSG00000133961	NUMB	TRUE	FALSE
chr14	73366982	C	G	ENST00000555238	ENSG00000133961	NUMB	TRUE	FALSE
chr14	73366982	C	T	ENST00000555238	ENSG00000133961	NUMB	TRUE	FALSE
chr14	73366983	T	A	ENST00000555238	ENSG00000133961	NUMB	TRUE	FALSE
chr14	73366983	T	C	ENST00000555238	ENSG00000133961	NUMB	TRUE	FALSE
chr14	73366983	T	G	ENST00000555238	ENSG00000133961	NUMB	TRUE	FALSE
chr14	73409935	A	C	ENST00000555238	ENSG00000133961	NUMB	TRUE	FALSE
chr14	73409935	A	G	ENST00000555238	ENSG00000133961	NUMB	TRUE	FALSE
chr14	73409935	A	T	ENST00000555238	ENSG00000133961	NUMB	TRUE	FALSE
chr14	73409936	C	A	ENST00000555238	ENSG00000133961	NUMB	TRUE	FALSE
chr14	73409936	C	G	ENST00000555238	ENSG00000133961	NUMB	TRUE	FALSE
chr14	73409936	C	T	ENST00000555238	ENSG00000133961	NUMB	TRUE	FALSE
chr14	73410069	C	A	ENST00000555238	ENSG00000133961	NUMB	TRUE	FALSE
chr14	73410069	C	G	ENST00000555238	ENSG00000133961	NUMB	TRUE	FALSE
chr14	73410069	C	T	ENST00000555238	ENSG00000133961	NUMB	TRUE	FALSE
chr14	73410070	T	A	ENST00000555238	ENSG00000133961	NUMB	TRUE	FALSE
chr14	73410070	T	C	ENST00000555238	ENSG00000133961	NUMB	TRUE	FALSE
chr14	73410070	T	G	ENST00000555238	ENSG00000133961	NUMB	TRUE	FALSE
chr14	73458491	A	C	ENST00000555238	ENSG00000133961	NUMB	FALSE	FALSE
chr14	73458491	A	G	ENST00000555238	ENSG00000133961	NUMB	FALSE	FALSE
chr14	73458491	A	T	ENST00000555238	ENSG00000133961	NUMB	FALSE	FALSE
chr14	73458492	C	A	ENST00000555238	ENSG00000133961	NUMB	FALSE	FALSE
chr14	73458492	C	G	ENST00000555238	ENSG00000133961	NUMB	FALSE	FALSE
chr14	73458492	C	T	ENST00000555238	ENSG00000133961	NUMB	FALSE	FALSE
chr14	73478623	T	A	ENST00000553558	ENSG00000187105	HEATR4	FALSE	FALSE
chr14	73478626	T	A	ENST00000553558	ENSG00000187105	HEATR4	FALSE	FALSE
chr14	73478629	C	A	ENST00000553558	ENSG00000187105	HEATR4	FALSE	FALSE
chr14	73478665	T	A	ENST00000553558	ENSG00000187105	HEATR4	FALSE	FALSE
chr14	73478668	C	A	ENST00000553558	ENSG00000187105	HEATR4	FALSE	FALSE
chr14	73478670	G	C	ENST00000553558	ENSG00000187105	HEATR4	FALSE	FALSE
chr14	73478670	G	T	ENST00000553558	ENSG00000187105	HEATR4	FALSE	FALSE
chr14	73478677	T	A	ENST00000553558	ENSG00000187105	HEATR4	FALSE	FALSE
chr14	73478684	A	C	ENST00000553558	ENSG00000187105	HEATR4	FALSE	FALSE
chr14	73478684	A	T	ENST00000553558	ENSG00000187105	HEATR4	FALSE	FALSE
chr14	73478696	G	C	ENST00000553558	ENSG00000187105	HEATR4	FALSE	FALSE
chr14	73478696	G	T	ENST00000553558	ENSG00000187105	HEATR4	FALSE	FALSE
chr14	73478707	T	A	ENST00000553558	ENSG00000187105	HEATR4	FALSE	FALSE
chr14	73478716	C	A	ENST00000553558	ENSG00000187105	HEATR4	FALSE	FALSE
chr14	73478731	T	A	ENST00000553558	ENSG00000187105	HEATR4	FALSE	FALSE
chr14	73478734	C	A	ENST00000553558	ENSG00000187105	HEATR4	FALSE	FALSE
chr14	73478755	T	A	ENST00000553558	ENSG00000187105	HEATR4	FALSE	FALSE
chr14	73478763	G	C	ENST00000553558	ENSG00000187105	HEATR4	FALSE	FALSE
chr14	73478763	G	T	ENST00000553558	ENSG00000187105	HEATR4	FALSE	FALSE
chr14	73478766	G	C	ENST00000553558	ENSG00000187105	HEATR4	FALSE	FALSE
chr14	73478766	G	T	ENST00000553558	ENSG00000187105	HEATR4	FALSE	FALSE
chr14	73478776	T	A	ENST00000553558	ENSG00000187105	HEATR4	FALSE	FALSE
chr14	73478782	G	A	ENST00000553558	ENSG00000187105	HEATR4	FALSE	FALSE
chr14	73478802	G	C	ENST00000553558	ENSG00000187105	HEATR4	FALSE	FALSE
chr14	73478802	G	T	ENST00000553558	ENSG00000187105	HEATR4	FALSE	FALSE
chr14	73478809	G	A	ENST00000553558	ENSG00000187105	HEATR4	FALSE	FALSE
chr14	73478811	A	C	ENST00000553558	ENSG00000187105	HEATR4	FALSE	FALSE
chr14	73478811	A	T	ENST00000553558	ENSG00000187105	HEATR4	FALSE	FALSE
chr14	73478813	C	T	ENST00000553558	ENSG00000187105	HEATR4	FALSE	FALSE
chr14	73478814	C	T	ENST00000553558	ENSG00000187105	HEATR4	FALSE	FALSE
chr14	73478836	T	A	ENST00000553558	ENSG00000187105	HEATR4	FALSE	FALSE
chr14	73478843	C	A	ENST00000553558	ENSG00000187105	HEATR4	TRUE	FALSE
chr14	73478843	C	G	ENST00000553558	ENSG00000187105	HEATR4	TRUE	FALSE
chr14	73478843	C	T	ENST00000553558	ENSG00000187105	HEATR4	TRUE	FALSE
chr14	73478844	T	A	ENST00000553558	ENSG00000187105	HEATR4	TRUE	FALSE
chr14	73478844	T	C	ENST00000553558	ENSG00000187105	HEATR4	TRUE	FALSE
chr14	73478844	T	G	ENST00000553558	ENSG00000187105	HEATR4	TRUE	FALSE
chr14	73491030	C	T	ENST00000304061	ENSG00000170468	RIOX1	FALSE	FALSE
chr14	73491049	T	A	ENST00000304061	ENSG00000170468	RIOX1	FALSE	FALSE
chr14	73491066	A	T	ENST00000304061	ENSG00000170468	RIOX1	FALSE	FALSE
chr14	73491078	A	T	ENST00000304061	ENSG00000170468	RIOX1	FALSE	FALSE
chr14	73491084	C	T	ENST00000304061	ENSG00000170468	RIOX1	FALSE	FALSE
chr14	73491100	C	A	ENST00000304061	ENSG00000170468	RIOX1	FALSE	FALSE
chr14	73491118	T	A	ENST00000304061	ENSG00000170468	RIOX1	FALSE	FALSE
chr14	73491129	A	T	ENST00000304061	ENSG00000170468	RIOX1	FALSE	FALSE
chr14	73491135	C	T	ENST00000304061	ENSG00000170468	RIOX1	FALSE	FALSE
chr14	73491138	A	T	ENST00000304061	ENSG00000170468	RIOX1	FALSE	FALSE
chr14	73491141	C	T	ENST00000304061	ENSG00000170468	RIOX1	FALSE	FALSE
chr14	73491147	C	T	ENST00000304061	ENSG00000170468	RIOX1	FALSE	FALSE
chr14	73491183	C	T	ENST00000304061	ENSG00000170468	RIOX1	FALSE	FALSE
chr14	73491198	G	T	ENST00000304061	ENSG00000170468	RIOX1	FALSE	FALSE
chr14	73491205	C	A	ENST00000304061	ENSG00000170468	RIOX1	FALSE	FALSE
chr14	73491207	G	T	ENST00000304061	ENSG00000170468	RIOX1	FALSE	FALSE
chr14	73491210	G	T	ENST00000304061	ENSG00000170468	RIOX1	FALSE	FALSE
chr14	73491214	C	A	ENST00000304061	ENSG00000170468	RIOX1	FALSE	FALSE
chr14	73491222	G	T	ENST00000304061	ENSG00000170468	RIOX1	FALSE	FALSE
chr14	73491226	C	A	ENST00000304061	ENSG00000170468	RIOX1	FALSE	FALSE
chr14	73491297	C	T	ENST00000304061	ENSG00000170468	RIOX1	TRUE	FALSE
chr14	73491300	G	T	ENST00000304061	ENSG00000170468	RIOX1	TRUE	FALSE
chr14	73491308	C	A	ENST00000304061	ENSG00000170468	RIOX1	TRUE	FALSE
chr14	73491308	C	G	ENST00000304061	ENSG00000170468	RIOX1	TRUE	FALSE
chr14	73491327	G	T	ENST00000304061	ENSG00000170468	RIOX1	TRUE	FALSE
chr14	73491336	G	T	ENST00000304061	ENSG00000170468	RIOX1		FALSE
chr14	73491343	C	A	ENST00000304061	ENSG00000170468	RIOX1		FALSE
chr14	73491363	C	T	ENST00000304061	ENSG00000170468	RIOX1		FALSE
chr14	73491373	C	A	ENST00000304061	ENSG00000170468	RIOX1
chr14	73491417	G	T	ENST00000304061	ENSG00000170468	RIOX1
chr14	73491447	G	T	ENST00000304061	ENSG00000170468	RIOX1
chr14	73491454	C	A	ENST00000304061	ENSG00000170468	RIOX1
chr14	73491467	C	A	ENST00000304061	ENSG00000170468	RIOX1	TRUE	TRUE
chr14	73491474	C	T	ENST00000304061	ENSG00000170468	RIOX1	TRUE	TRUE
chr14	73491481	T	A	ENST00000304061	ENSG00000170468	RIOX1	TRUE	TRUE
chr14	73491481	T	G	ENST00000304061	ENSG00000170468	RIOX1	TRUE	TRUE
chr14	73491492	C	T	ENST00000304061	ENSG00000170468	RIOX1	TRUE	TRUE
chr14	73491496	C	A	ENST00000304061	ENSG00000170468	RIOX1	TRUE	TRUE
chr14	73491520	C	A	ENST00000304061	ENSG00000170468	RIOX1	TRUE	TRUE
chr14	73491528	C	T	ENST00000304061	ENSG00000170468	RIOX1	TRUE	TRUE
chr14	73491549	G	T	ENST00000304061	ENSG00000170468	RIOX1	TRUE	TRUE
chr14	73491559	G	A	ENST00000304061	ENSG00000170468	RIOX1	TRUE	TRUE
chr14	73491560	G	A	ENST00000304061	ENSG00000170468	RIOX1	TRUE	TRUE
chr14	73491583	T	A	ENST00000304061	ENSG00000170468	RIOX1	TRUE	TRUE
chr14	73491588	G	T	ENST00000304061	ENSG00000170468	RIOX1	TRUE	TRUE
chr14	73491618	C	T	ENST00000304061	ENSG00000170468	RIOX1	TRUE	TRUE
chr14	73491636	G	T	ENST00000304061	ENSG00000170468	RIOX1	TRUE	TRUE
chr14	73491640	G	A	ENST00000304061	ENSG00000170468	RIOX1	TRUE	TRUE
chr14	73491641	G	A	ENST00000304061	ENSG00000170468	RIOX1	TRUE	TRUE
chr14	73491674	C	A	ENST00000304061	ENSG00000170468	RIOX1	TRUE	TRUE
chr14	73491674	C	G	ENST00000304061	ENSG00000170468	RIOX1	TRUE	TRUE
chr14	73491685	G	A	ENST00000304061	ENSG00000170468	RIOX1	TRUE	TRUE
chr14	73491686	G	A	ENST00000304061	ENSG00000170468	RIOX1	TRUE	TRUE
chr14	73491687	G	T	ENST00000304061	ENSG00000170468	RIOX1	TRUE	TRUE
chr14	73491693	G	T	ENST00000304061	ENSG00000170468	RIOX1	TRUE	TRUE
chr14	73491714	C	T	ENST00000304061	ENSG00000170468	RIOX1	TRUE	TRUE
chr14	73491728	C	A	ENST00000304061	ENSG00000170468	RIOX1	TRUE	TRUE
chr14	73491728	C	G	ENST00000304061	ENSG00000170468	RIOX1	TRUE	TRUE
chr14	73491731	C	A	ENST00000304061	ENSG00000170468	RIOX1	TRUE	TRUE
chr14	73491731	C	G	ENST00000304061	ENSG00000170468	RIOX1	TRUE	TRUE
chr14	73491732	C	T	ENST00000304061	ENSG00000170468	RIOX1	TRUE	TRUE
chr14	73491735	G	T	ENST00000304061	ENSG00000170468	RIOX1	TRUE	TRUE
chr14	73491763	C	A	ENST00000304061	ENSG00000170468	RIOX1	TRUE	TRUE
chr14	73491777	G	T	ENST00000304061	ENSG00000170468	RIOX1	TRUE	TRUE
chr14	73491780	G	T	ENST00000304061	ENSG00000170468	RIOX1	TRUE	TRUE
chr14	73491786	C	T	ENST00000304061	ENSG00000170468	RIOX1	TRUE	TRUE
chr14	73491795	C	T	ENST00000304061	ENSG00000170468	RIOX1	TRUE	TRUE
chr14	73491802	T	A	ENST00000304061	ENSG00000170468	RIOX1	TRUE	TRUE
chr14	73491818	C	A	ENST00000304061	ENSG00000170468	RIOX1	TRUE	TRUE
chr14	73491818	C	G	ENST00000304061	ENSG00000170468	RIOX1	TRUE	TRUE
chr14	73491825	G	T	ENST00000304061	ENSG00000170468	RIOX1	TRUE	TRUE
chr14	73491828	C	T	ENST00000304061	ENSG00000170468	RIOX1	TRUE	TRUE
chr14	73491834	G	T	ENST00000304061	ENSG00000170468	RIOX1	TRUE	TRUE
chr14	73491877	G	A	ENST00000304061	ENSG00000170468	RIOX1	TRUE	TRUE
chr14	73491878	G	A	ENST00000304061	ENSG00000170468	RIOX1	TRUE	TRUE
chr14	73491887	C	A	ENST00000304061	ENSG00000170468	RIOX1	TRUE	TRUE
chr14	73491887	C	G	ENST00000304061	ENSG00000170468	RIOX1	TRUE	TRUE
chr14	73491888	C	T	ENST00000304061	ENSG00000170468	RIOX1	TRUE	TRUE
chr14	73491899	C	A	ENST00000304061	ENSG00000170468	RIOX1	TRUE	TRUE
chr14	73491917	T	A	ENST00000304061	ENSG00000170468	RIOX1	TRUE	TRUE
chr14	73491921	C	T	ENST00000304061	ENSG00000170468	RIOX1	TRUE	TRUE
chr14	73491943	G	A	ENST00000304061	ENSG00000170468	RIOX1	TRUE	TRUE
chr14	73491944	G	A	ENST00000304061	ENSG00000170468	RIOX1	TRUE	TRUE
chr14	73491945	C	T	ENST00000304061	ENSG00000170468	RIOX1	TRUE	TRUE
chr14	73491952	T	A	ENST00000304061	ENSG00000170468	RIOX1	TRUE	TRUE
chr14	73491963	C	T	ENST00000304061	ENSG00000170468	RIOX1	TRUE	TRUE
chr14	73491966	G	T	ENST00000304061	ENSG00000170468	RIOX1	TRUE	TRUE
chr14	73491969	C	T	ENST00000304061	ENSG00000170468	RIOX1	TRUE	TRUE
chr14	73491975	G	T	ENST00000304061	ENSG00000170468	RIOX1	TRUE	TRUE
chr14	73492001	C	A	ENST00000304061	ENSG00000170468	RIOX1	TRUE	TRUE
chr14	73492001	C	G	ENST00000304061	ENSG00000170468	RIOX1	TRUE	TRUE
chr14	73492018	C	A	ENST00000304061	ENSG00000170468	RIOX1	TRUE	TRUE
chr14	73492020	C	T	ENST00000304061	ENSG00000170468	RIOX1	TRUE	TRUE
chr14	73492040	C	A	ENST00000304061	ENSG00000170468	RIOX1	TRUE	TRUE
chr14	73492040	C	G	ENST00000304061	ENSG00000170468	RIOX1	TRUE	TRUE
chr14	73492050	G	T	ENST00000304061	ENSG00000170468	RIOX1	TRUE	TRUE
chr14	73492065	C	T	ENST00000304061	ENSG00000170468	RIOX1	TRUE	TRUE
chr14	73492071	G	T	ENST00000304061	ENSG00000170468	RIOX1	TRUE	TRUE
chr14	73492080	A	T	ENST00000304061	ENSG00000170468	RIOX1	TRUE	TRUE
chr14	73492087	G	A	ENST00000304061	ENSG00000170468	RIOX1	TRUE	TRUE
chr14	73492088	G	A	ENST00000304061	ENSG00000170468	RIOX1	TRUE	TRUE
chr14	73492097	C	A	ENST00000304061	ENSG00000170468	RIOX1	TRUE	TRUE
chr14	73492097	C	G	ENST00000304061	ENSG00000170468	RIOX1	TRUE	TRUE
chr14	73492098	C	T	ENST00000304061	ENSG00000170468	RIOX1	TRUE	TRUE
chr14	73492104	C	T	ENST00000304061	ENSG00000170468	RIOX1	TRUE	TRUE
chr14	73492116	G	T	ENST00000304061	ENSG00000170468	RIOX1	TRUE	TRUE
chr14	73492119	G	T	ENST00000304061	ENSG00000170468	RIOX1	TRUE	TRUE
chr14	73492152	C	T	ENST00000304061	ENSG00000170468	RIOX1	TRUE	TRUE
chr14	73492167	G	T	ENST00000304061	ENSG00000170468	RIOX1	TRUE	TRUE
chr14	73492179	C	T	ENST00000304061	ENSG00000170468	RIOX1	TRUE	TRUE
chr14	73492191	G	T	ENST00000304061	ENSG00000170468	RIOX1	TRUE	TRUE
chr14	73492197	G	T	ENST00000304061	ENSG00000170468	RIOX1	TRUE	TRUE
chr14	73492204	T	A	ENST00000304061	ENSG00000170468	RIOX1	TRUE	TRUE
chr14	73492211	T	A	ENST00000304061	ENSG00000170468	RIOX1	TRUE	TRUE
chr14	73492211	T	G	ENST00000304061	ENSG00000170468	RIOX1	TRUE	TRUE
chr14	73492233	C	T	ENST00000304061	ENSG00000170468	RIOX1	TRUE	TRUE
chr14	73492239	G	T	ENST00000304061	ENSG00000170468	RIOX1	TRUE	TRUE
chr14	73492244	C	A	ENST00000304061	ENSG00000170468	RIOX1	TRUE	TRUE
chr14	73492245	C	T	ENST00000304061	ENSG00000170468	RIOX1	TRUE	TRUE
chr14	73492251	G	T	ENST00000304061	ENSG00000170468	RIOX1	TRUE	TRUE
chr14	73492276	T	A	ENST00000304061	ENSG00000170468	RIOX1	TRUE	TRUE
chr14	73492286	C	A	ENST00000304061	ENSG00000170468	RIOX1	TRUE	TRUE
chr14	73492286	C	G	ENST00000304061	ENSG00000170468	RIOX1	TRUE	TRUE
chr14	73492287	C	T	ENST00000304061	ENSG00000170468	RIOX1	TRUE	TRUE
chr14	73492300	G	A	ENST00000304061	ENSG00000170468	RIOX1	TRUE	TRUE
chr14	73492301	G	A	ENST00000304061	ENSG00000170468	RIOX1	TRUE	TRUE
chr14	73492312	T	A	ENST00000304061	ENSG00000170468	RIOX1	TRUE	TRUE
chr14	73492312	T	G	ENST00000304061	ENSG00000170468	RIOX1	TRUE	TRUE
chr14	73492314	G	T	ENST00000304061	ENSG00000170468	RIOX1	TRUE	TRUE
chr14	73492338	C	T	ENST00000304061	ENSG00000170468	RIOX1	TRUE	TRUE
chr14	73492350	G	T	ENST00000304061	ENSG00000170468	RIOX1	TRUE	TRUE
chr14	73492353	G	T	ENST00000304061	ENSG00000170468	RIOX1	TRUE	TRUE
chr14	73492362	G	T	ENST00000304061	ENSG00000170468	RIOX1	TRUE	TRUE
chr14	73492383	C	T	ENST00000304061	ENSG00000170468	RIOX1	TRUE	TRUE
chr14	73492400	C	A	ENST00000304061	ENSG00000170468	RIOX1	TRUE	TRUE
chr14	73492400	C	G	ENST00000304061	ENSG00000170468	RIOX1	TRUE	TRUE
chr14	73492410	C	T	ENST00000304061	ENSG00000170468	RIOX1	TRUE	TRUE
chr14	73492417	C	A	ENST00000304061	ENSG00000170468	RIOX1	TRUE	TRUE
chr14	73492417	C	G	ENST00000304061	ENSG00000170468	RIOX1	TRUE	TRUE
chr14	73492425	A	T	ENST00000304061	ENSG00000170468	RIOX1	TRUE	TRUE
chr14	73492434	C	T	ENST00000304061	ENSG00000170468	RIOX1	TRUE	TRUE
chr14	73492437	A	T	ENST00000304061	ENSG00000170468	RIOX1	TRUE	TRUE
chr14	73492452	G	T	ENST00000304061	ENSG00000170468	RIOX1	TRUE	TRUE
chr14	73492455	A	T	ENST00000304061	ENSG00000170468	RIOX1	TRUE	TRUE
chr14	73492468	T	A	ENST00000304061	ENSG00000170468	RIOX1	TRUE	TRUE
chr14	73492482	G	T	ENST00000304061	ENSG00000170468	RIOX1	TRUE	TRUE
chr14	73492515	C	T	ENST00000304061	ENSG00000170468	RIOX1	TRUE	TRUE
chr14	73492518	C	T	ENST00000304061	ENSG00000170468	RIOX1	TRUE	TRUE
chr14	73492524	A	T	ENST00000304061	ENSG00000170468	RIOX1	TRUE	TRUE
chr14	73492558	T	A	ENST00000304061	ENSG00000170468	RIOX1	TRUE	TRUE
chr14	73492569	G	T	ENST00000304061	ENSG00000170468	RIOX1	TRUE	TRUE
chr14	73492589	C	A	ENST00000304061	ENSG00000170468	RIOX1	TRUE	TRUE
chr14	73492589	C	G	ENST00000304061	ENSG00000170468	RIOX1	TRUE	TRUE
chr14	73492606	G	A	ENST00000304061	ENSG00000170468	RIOX1	TRUE	TRUE
chr14	73492607	G	A	ENST00000304061	ENSG00000170468	RIOX1	TRUE	TRUE
chr14	73492608	G	T	ENST00000304061	ENSG00000170468	RIOX1	TRUE	TRUE
chr14	73492614	G	T	ENST00000304061	ENSG00000170468	RIOX1	TRUE	TRUE
chr14	73492617	G	T	ENST00000304061	ENSG00000170468	RIOX1	TRUE	TRUE
chr14	73492638	C	T	ENST00000304061	ENSG00000170468	RIOX1	TRUE	TRUE
chr14	73492642	T	A	ENST00000304061	ENSG00000170468	RIOX1	TRUE	TRUE
chr14	73492650	G	T	ENST00000304061	ENSG00000170468	RIOX1	TRUE	TRUE
chr14	73492656	G	T	ENST00000304061	ENSG00000170468	RIOX1	TRUE	TRUE
chr14	73492671	C	T	ENST00000304061	ENSG00000170468	RIOX1	TRUE	TRUE
chr14	73492698	G	T	ENST00000304061	ENSG00000170468	RIOX1	TRUE	TRUE
chr14	73492711	T	A	ENST00000304061	ENSG00000170468	RIOX1	TRUE	TRUE
chr14	73492721	T	A	ENST00000304061	ENSG00000170468	RIOX1	TRUE	TRUE
chr14	73492721	T	G	ENST00000304061	ENSG00000170468	RIOX1	TRUE	TRUE
chr14	73492724	C	A	ENST00000304061	ENSG00000170468	RIOX1	TRUE	TRUE
chr14	73492724	C	G	ENST00000304061	ENSG00000170468	RIOX1	TRUE	TRUE
chr14	73492731	G	T	ENST00000304061	ENSG00000170468	RIOX1	TRUE	TRUE
chr14	73492748	T	A	ENST00000304061	ENSG00000170468	RIOX1	TRUE	TRUE
chr14	73492748	T	G	ENST00000304061	ENSG00000170468	RIOX1	TRUE	TRUE
chr14	73492755	G	T	ENST00000304061	ENSG00000170468	RIOX1	TRUE	TRUE
chr14	73492758	G	T	ENST00000304061	ENSG00000170468	RIOX1	TRUE	TRUE
chr14	73492764	A	T	ENST00000304061	ENSG00000170468	RIOX1	TRUE	TRUE
chr14	73492769	C	A	ENST00000304061	ENSG00000170468	RIOX1	TRUE	TRUE
chr14	73492771	T	A	ENST00000304061	ENSG00000170468	RIOX1	TRUE	TRUE
chr14	73492773	G	T	ENST00000304061	ENSG00000170468	RIOX1	TRUE	TRUE
chr14	73492781	C	A	ENST00000304061	ENSG00000170468	RIOX1	TRUE	TRUE
chr14	73492781	C	G	ENST00000304061	ENSG00000170468	RIOX1	TRUE	TRUE
chr14	73492785	C	T	ENST00000304061	ENSG00000170468	RIOX1	TRUE	TRUE
chr14	73492788	C	T	ENST00000304061	ENSG00000170468	RIOX1	TRUE	TRUE
chr14	73492803	G	T	ENST00000304061	ENSG00000170468	RIOX1	TRUE	TRUE
chr14	73492810	T	A	ENST00000304061	ENSG00000170468	RIOX1	TRUE	TRUE
chr14	73492823	T	A	ENST00000304061	ENSG00000170468	RIOX1	TRUE	TRUE
chr14	73492823	T	G	ENST00000304061	ENSG00000170468	RIOX1	TRUE	TRUE
chr14	73492827	G	T	ENST00000304061	ENSG00000170468	RIOX1	TRUE	TRUE
chr14	73492836	A	T	ENST00000304061	ENSG00000170468	RIOX1
chr14	73492856	T	A	ENST00000304061	ENSG00000170468	RIOX1	TRUE	TRUE
chr14	73492866	G	T	ENST00000304061	ENSG00000170468	RIOX1	TRUE	TRUE
chr14	73492872	C	T	ENST00000304061	ENSG00000170468	RIOX1	TRUE	TRUE
chr14	73492882	T	A	ENST00000304061	ENSG00000170468	RIOX1	TRUE	TRUE
chr14	73492894	T	A	ENST00000304061	ENSG00000170468	RIOX1	TRUE	TRUE
chr14	73492898	T	A	ENST00000304061	ENSG00000170468	RIOX1	TRUE	TRUE
chr14	73492898	T	G	ENST00000304061	ENSG00000170468	RIOX1	TRUE	TRUE
chr14	73492902	A	T	ENST00000304061	ENSG00000170468	RIOX1
chr14	73492920	A	T	ENST00000304061	ENSG00000170468	RIOX1
chr14	73493064	A	C	ENST00000553558	ENSG00000187105	HEATR4	FALSE	FALSE
chr14	73493064	A	G	ENST00000553558	ENSG00000187105	HEATR4	FALSE	FALSE
chr14	73493064	A	T	ENST00000553558	ENSG00000187105	HEATR4	FALSE	FALSE
chr14	73493065	C	A	ENST00000553558	ENSG00000187105	HEATR4	FALSE	FALSE
chr14	73493065	C	G	ENST00000553558	ENSG00000187105	HEATR4	FALSE	FALSE
chr14	73493065	C	T	ENST00000553558	ENSG00000187105	HEATR4	FALSE	FALSE
chr14	73493068	T	A	ENST00000553558	ENSG00000187105	HEATR4
chr14	73493080	C	A	ENST00000553558	ENSG00000187105	HEATR4
chr14	73493087	A	T	ENST00000553558	ENSG00000187105	HEATR4
chr14	73493095	C	A	ENST00000553558	ENSG00000187105	HEATR4
chr14	73493104	T	A	ENST00000553558	ENSG00000187105	HEATR4	FALSE	FALSE
chr14	73493107	T	A	ENST00000553558	ENSG00000187105	HEATR4	FALSE	FALSE
chr14	73493122	C	A	ENST00000553558	ENSG00000187105	HEATR4	TRUE	TRUE
chr14	73493125	C	A	ENST00000553558	ENSG00000187105	HEATR4	TRUE	FALSE
chr14	73493125	C	G	ENST00000553558	ENSG00000187105	HEATR4	TRUE	FALSE
chr14	73493125	C	T	ENST00000553558	ENSG00000187105	HEATR4	TRUE	FALSE
chr14	73493126	T	A	ENST00000553558	ENSG00000187105	HEATR4	TRUE	FALSE
chr14	73493126	T	C	ENST00000553558	ENSG00000187105	HEATR4	TRUE	FALSE
chr14	73493126	T	G	ENST00000553558	ENSG00000187105	HEATR4	TRUE	FALSE
chr14	73495226	A	C	ENST00000553558	ENSG00000187105	HEATR4	TRUE	FALSE
chr14	73495226	A	G	ENST00000553558	ENSG00000187105	HEATR4	TRUE	FALSE
chr14	73495226	A	T	ENST00000553558	ENSG00000187105	HEATR4	TRUE	FALSE
chr14	73495227	C	A	ENST00000553558	ENSG00000187105	HEATR4	TRUE	FALSE
chr14	73495227	C	G	ENST00000553558	ENSG00000187105	HEATR4	TRUE	FALSE
chr14	73495227	C	T	ENST00000553558	ENSG00000187105	HEATR4	TRUE	FALSE
chr14	73495231	G	A	ENST00000553558	ENSG00000187105	HEATR4	TRUE	TRUE
chr14	73495240	C	A	ENST00000553558	ENSG00000187105	HEATR4	TRUE	TRUE
chr14	73495243	G	A	ENST00000553558	ENSG00000187105	HEATR4	TRUE	TRUE
chr14	73495248	A	C	ENST00000553558	ENSG00000187105	HEATR4	TRUE	TRUE
chr14	73495248	A	T	ENST00000553558	ENSG00000187105	HEATR4	TRUE	TRUE
chr14	73495255	G	A	ENST00000553558	ENSG00000187105	HEATR4	TRUE	TRUE
chr14	73495270	C	A	ENST00000553558	ENSG00000187105	HEATR4	TRUE	TRUE
chr14	73495273	G	A	ENST00000553558	ENSG00000187105	HEATR4	TRUE	TRUE
chr14	73495276	C	A	ENST00000553558	ENSG00000187105	HEATR4	TRUE	TRUE
chr14	73495279	C	A	ENST00000553558	ENSG00000187105	HEATR4	TRUE	TRUE
chr14	73495282	T	A	ENST00000553558	ENSG00000187105	HEATR4	TRUE	TRUE
chr14	73495288	T	A	ENST00000553558	ENSG00000187105	HEATR4	TRUE	TRUE
chr14	73495290	A	T	ENST00000553558	ENSG00000187105	HEATR4	TRUE	TRUE
chr14	73495292	G	C	ENST00000553558	ENSG00000187105	HEATR4	TRUE	TRUE
chr14	73495292	G	T	ENST00000553558	ENSG00000187105	HEATR4	TRUE	TRUE
chr14	73495303	T	A	ENST00000553558	ENSG00000187105	HEATR4	TRUE	TRUE
chr14	73495309	C	A	ENST00000553558	ENSG00000187105	HEATR4	TRUE	TRUE
chr14	73495312	C	A	ENST00000553558	ENSG00000187105	HEATR4	TRUE	TRUE
chr14	73495321	T	A	ENST00000553558	ENSG00000187105	HEATR4	TRUE	TRUE
chr14	73495324	C	A	ENST00000553558	ENSG00000187105	HEATR4	TRUE	TRUE
chr14	73495336	C	A	ENST00000553558	ENSG00000187105	HEATR4	TRUE	TRUE
chr14	73495342	T	A	ENST00000553558	ENSG00000187105	HEATR4	TRUE	TRUE
chr14	73495351	T	A	ENST00000553558	ENSG00000187105	HEATR4	TRUE	TRUE
chr14	73495362	A	T	ENST00000553558	ENSG00000187105	HEATR4	TRUE	TRUE
chr14	73495369	T	A	ENST00000553558	ENSG00000187105	HEATR4	TRUE	TRUE
chr14	73495372	G	A	ENST00000553558	ENSG00000187105	HEATR4	TRUE	TRUE
chr14	73495384	T	A	ENST00000553558	ENSG00000187105	HEATR4	TRUE	TRUE
chr14	73495388	C	A	ENST00000553558	ENSG00000187105	HEATR4	TRUE	FALSE
chr14	73495388	C	G	ENST00000553558	ENSG00000187105	HEATR4	TRUE	FALSE
chr14	73495388	C	T	ENST00000553558	ENSG00000187105	HEATR4	TRUE	FALSE
chr14	73495389	T	A	ENST00000553558	ENSG00000187105	HEATR4	TRUE	FALSE
chr14	73495389	T	C	ENST00000553558	ENSG00000187105	HEATR4	TRUE	FALSE
chr14	73495389	T	G	ENST00000553558	ENSG00000187105	HEATR4	TRUE	FALSE
chr14	73496599	A	C	ENST00000553558	ENSG00000187105	HEATR4	TRUE	FALSE
chr14	73496599	A	G	ENST00000553558	ENSG00000187105	HEATR4	TRUE	FALSE
chr14	73496599	A	T	ENST00000553558	ENSG00000187105	HEATR4	TRUE	FALSE
chr14	73496600	C	A	ENST00000553558	ENSG00000187105	HEATR4	TRUE	FALSE
chr14	73496600	C	G	ENST00000553558	ENSG00000187105	HEATR4	TRUE	FALSE
chr14	73496600	C	T	ENST00000553558	ENSG00000187105	HEATR4	TRUE	FALSE
chr14	73496609	T	A	ENST00000553558	ENSG00000187105	HEATR4	TRUE	TRUE
chr14	73496615	C	A	ENST00000553558	ENSG00000187105	HEATR4	TRUE	TRUE
chr14	73496618	G	A	ENST00000553558	ENSG00000187105	HEATR4	TRUE	TRUE
chr14	73496627	C	A	ENST00000553558	ENSG00000187105	HEATR4	TRUE	TRUE
chr14	73496630	G	A	ENST00000553558	ENSG00000187105	HEATR4	TRUE	TRUE
chr14	73496636	C	A	ENST00000553558	ENSG00000187105	HEATR4	TRUE	TRUE
chr14	73496639	C	A	ENST00000553558	ENSG00000187105	HEATR4	TRUE	TRUE
chr14	73496645	C	A	ENST00000553558	ENSG00000187105	HEATR4	TRUE	TRUE
chr14	73496647	A	C	ENST00000553558	ENSG00000187105	HEATR4	TRUE	TRUE
chr14	73496647	A	T	ENST00000553558	ENSG00000187105	HEATR4	TRUE	TRUE
chr14	73496660	T	A	ENST00000553558	ENSG00000187105	HEATR4	TRUE	TRUE
chr14	73496669	G	A	ENST00000553558	ENSG00000187105	HEATR4	TRUE	TRUE
chr14	73496670	G	C	ENST00000553558	ENSG00000187105	HEATR4	TRUE	TRUE
chr14	73496670	G	T	ENST00000553558	ENSG00000187105	HEATR4	TRUE	TRUE
chr14	73496678	C	A	ENST00000553558	ENSG00000187105	HEATR4	TRUE	TRUE
chr14	73496680	C	A	ENST00000553558	ENSG00000187105	HEATR4	TRUE	FALSE
chr14	73496680	C	G	ENST00000553558	ENSG00000187105	HEATR4	TRUE	FALSE
chr14	73496680	C	T	ENST00000553558	ENSG00000187105	HEATR4	TRUE	FALSE
chr14	73496681	T	A	ENST00000553558	ENSG00000187105	HEATR4	TRUE	FALSE
chr14	73496681	T	C	ENST00000553558	ENSG00000187105	HEATR4	TRUE	FALSE
chr14	73496681	T	G	ENST00000553558	ENSG00000187105	HEATR4	TRUE	FALSE
chr14	73498153	A	C	ENST00000553558	ENSG00000187105	HEATR4	TRUE	FALSE
chr14	73498153	A	G	ENST00000553558	ENSG00000187105	HEATR4	TRUE	FALSE
chr14	73498153	A	T	ENST00000553558	ENSG00000187105	HEATR4	TRUE	FALSE
chr14	73498154	C	A	ENST00000553558	ENSG00000187105	HEATR4	TRUE	FALSE
chr14	73498154	C	G	ENST00000553558	ENSG00000187105	HEATR4	TRUE	FALSE
chr14	73498154	C	T	ENST00000553558	ENSG00000187105	HEATR4	TRUE	FALSE
chr14	73498156	T	A	ENST00000553558	ENSG00000187105	HEATR4	TRUE	TRUE
chr14	73498177	C	A	ENST00000553558	ENSG00000187105	HEATR4	TRUE	TRUE
chr14	73498222	G	A	ENST00000553558	ENSG00000187105	HEATR4	TRUE	TRUE
chr14	73498228	T	A	ENST00000553558	ENSG00000187105	HEATR4	TRUE	TRUE
chr14	73498247	G	T	ENST00000553558	ENSG00000187105	HEATR4	TRUE	TRUE
chr14	73498255	C	A	ENST00000553558	ENSG00000187105	HEATR4	TRUE	TRUE
chr14	73498272	G	C	ENST00000553558	ENSG00000187105	HEATR4	TRUE	TRUE
chr14	73498272	G	T	ENST00000553558	ENSG00000187105	HEATR4	TRUE	TRUE
chr14	73498276	C	A	ENST00000553558	ENSG00000187105	HEATR4	TRUE	TRUE
chr14	73498279	C	A	ENST00000553558	ENSG00000187105	HEATR4	TRUE	TRUE
chr14	73498280	A	C	ENST00000553558	ENSG00000187105	HEATR4	TRUE	TRUE
chr14	73498280	A	T	ENST00000553558	ENSG00000187105	HEATR4	TRUE	TRUE
chr14	73498292	C	T	ENST00000553558	ENSG00000187105	HEATR4	TRUE	TRUE
chr14	73498293	C	T	ENST00000553558	ENSG00000187105	HEATR4	TRUE	TRUE
chr14	73498315	C	A	ENST00000553558	ENSG00000187105	HEATR4	TRUE	TRUE
chr14	73498327	G	A	ENST00000553558	ENSG00000187105	HEATR4	TRUE	TRUE
chr14	73498336	G	A	ENST00000553558	ENSG00000187105	HEATR4	TRUE	TRUE
chr14	73498339	C	A	ENST00000553558	ENSG00000187105	HEATR4	TRUE	TRUE
chr14	73498341	A	T	ENST00000553558	ENSG00000187105	HEATR4	TRUE	TRUE
chr14	73498345	C	A	ENST00000553558	ENSG00000187105	HEATR4	TRUE	FALSE
chr14	73498345	C	G	ENST00000553558	ENSG00000187105	HEATR4	TRUE	FALSE
chr14	73498345	C	T	ENST00000553558	ENSG00000187105	HEATR4	TRUE	FALSE
chr14	73498346	T	A	ENST00000553558	ENSG00000187105	HEATR4	TRUE	FALSE
chr14	73498346	T	C	ENST00000553558	ENSG00000187105	HEATR4	TRUE	FALSE
chr14	73498346	T	G	ENST00000553558	ENSG00000187105	HEATR4	TRUE	FALSE
chr14	73499069	A	C	ENST00000553558	ENSG00000187105	HEATR4	TRUE	FALSE
chr14	73499069	A	G	ENST00000553558	ENSG00000187105	HEATR4	TRUE	FALSE
chr14	73499069	A	T	ENST00000553558	ENSG00000187105	HEATR4	TRUE	FALSE
chr14	73499070	C	A	ENST00000553558	ENSG00000187105	HEATR4	TRUE	FALSE
chr14	73499070	C	G	ENST00000553558	ENSG00000187105	HEATR4	TRUE	FALSE
chr14	73499070	C	T	ENST00000553558	ENSG00000187105	HEATR4	TRUE	FALSE
chr14	73499074	G	A	ENST00000553558	ENSG00000187105	HEATR4	TRUE	TRUE
chr14	73499089	T	A	ENST00000553558	ENSG00000187105	HEATR4	TRUE	TRUE
chr14	73499095	T	A	ENST00000553558	ENSG00000187105	HEATR4	TRUE	TRUE
chr14	73499096	C	T	ENST00000553558	ENSG00000187105	HEATR4	TRUE	TRUE
chr14	73499097	C	T	ENST00000553558	ENSG00000187105	HEATR4	TRUE	TRUE
chr14	73499099	G	C	ENST00000553558	ENSG00000187105	HEATR4	TRUE	TRUE
chr14	73499099	G	T	ENST00000553558	ENSG00000187105	HEATR4	TRUE	TRUE
chr14	73499110	T	A	ENST00000553558	ENSG00000187105	HEATR4	TRUE	TRUE
chr14	73499113	G	A	ENST00000553558	ENSG00000187105	HEATR4	TRUE	TRUE
chr14	73499129	G	T	ENST00000553558	ENSG00000187105	HEATR4	TRUE	TRUE
chr14	73499134	C	A	ENST00000553558	ENSG00000187105	HEATR4	TRUE	TRUE
chr14	73499141	C	A	ENST00000553558	ENSG00000187105	HEATR4	TRUE	FALSE
chr14	73499141	C	G	ENST00000553558	ENSG00000187105	HEATR4	TRUE	FALSE
chr14	73499141	C	T	ENST00000553558	ENSG00000187105	HEATR4	TRUE	FALSE
chr14	73499142	T	A	ENST00000553558	ENSG00000187105	HEATR4	TRUE	FALSE
chr14	73499142	T	C	ENST00000553558	ENSG00000187105	HEATR4	TRUE	FALSE
chr14	73499142	T	G	ENST00000553558	ENSG00000187105	HEATR4	TRUE	FALSE
chr14	73500548	A	C	ENST00000553558	ENSG00000187105	HEATR4	TRUE	FALSE
chr14	73500548	A	G	ENST00000553558	ENSG00000187105	HEATR4	TRUE	FALSE
chr14	73500548	A	T	ENST00000553558	ENSG00000187105	HEATR4	TRUE	FALSE
chr14	73500549	C	A	ENST00000553558	ENSG00000187105	HEATR4	TRUE	FALSE
chr14	73500549	C	G	ENST00000553558	ENSG00000187105	HEATR4	TRUE	FALSE
chr14	73500549	C	T	ENST00000553558	ENSG00000187105	HEATR4	TRUE	FALSE
chr14	73500555	T	A	ENST00000553558	ENSG00000187105	HEATR4	TRUE	TRUE
chr14	73500567	G	A	ENST00000553558	ENSG00000187105	HEATR4	TRUE	TRUE
chr14	73500584	A	T	ENST00000553558	ENSG00000187105	HEATR4	TRUE	TRUE
chr14	73500586	A	T	ENST00000553558	ENSG00000187105	HEATR4	TRUE	TRUE
chr14	73500625	G	T	ENST00000553558	ENSG00000187105	HEATR4	TRUE	TRUE
chr14	73500651	T	A	ENST00000553558	ENSG00000187105	HEATR4	TRUE	TRUE
chr14	73500666	T	A	ENST00000553558	ENSG00000187105	HEATR4	TRUE	TRUE
chr14	73500672	C	A	ENST00000553558	ENSG00000187105	HEATR4	TRUE	TRUE
chr14	73500682	G	C	ENST00000553558	ENSG00000187105	HEATR4	TRUE	TRUE
chr14	73500682	G	T	ENST00000553558	ENSG00000187105	HEATR4	TRUE	TRUE
chr14	73500693	C	A	ENST00000553558	ENSG00000187105	HEATR4	TRUE	TRUE
chr14	73500702	C	A	ENST00000553558	ENSG00000187105	HEATR4	TRUE	TRUE
chr14	73500705	G	A	ENST00000553558	ENSG00000187105	HEATR4	TRUE	TRUE
chr14	73500714	C	A	ENST00000553558	ENSG00000187105	HEATR4	TRUE	TRUE
chr14	73500717	G	A	ENST00000553558	ENSG00000187105	HEATR4	TRUE	TRUE
chr14	73500726	T	A	ENST00000553558	ENSG00000187105	HEATR4	TRUE	TRUE
chr14	73500731	C	A	ENST00000553558	ENSG00000187105	HEATR4	TRUE	FALSE
chr14	73500731	C	G	ENST00000553558	ENSG00000187105	HEATR4	TRUE	FALSE
chr14	73500731	C	T	ENST00000553558	ENSG00000187105	HEATR4	TRUE	FALSE
chr14	73500732	T	A	ENST00000553558	ENSG00000187105	HEATR4	TRUE	FALSE
chr14	73500732	T	C	ENST00000553558	ENSG00000187105	HEATR4	TRUE	FALSE
chr14	73500732	T	G	ENST00000553558	ENSG00000187105	HEATR4	TRUE	FALSE
chr14	73502893	A	C	ENST00000553558	ENSG00000187105	HEATR4	TRUE	FALSE
chr14	73502893	A	G	ENST00000553558	ENSG00000187105	HEATR4	TRUE	FALSE
chr14	73502893	A	T	ENST00000553558	ENSG00000187105	HEATR4	TRUE	FALSE
chr14	73502894	C	A	ENST00000553558	ENSG00000187105	HEATR4	TRUE	FALSE
chr14	73502894	C	G	ENST00000553558	ENSG00000187105	HEATR4	TRUE	FALSE
chr14	73502894	C	T	ENST00000553558	ENSG00000187105	HEATR4	TRUE	FALSE
chr14	73502914	C	A	ENST00000553558	ENSG00000187105	HEATR4	TRUE	TRUE
chr14	73502917	T	A	ENST00000553558	ENSG00000187105	HEATR4	TRUE	TRUE
chr14	73502932	G	A	ENST00000553558	ENSG00000187105	HEATR4	TRUE	TRUE
chr14	73502944	G	A	ENST00000553558	ENSG00000187105	HEATR4	TRUE	TRUE
chr14	73502956	T	A	ENST00000553558	ENSG00000187105	HEATR4	TRUE	TRUE
chr14	73502965	C	A	ENST00000553558	ENSG00000187105	HEATR4	TRUE	TRUE
chr14	73502968	T	A	ENST00000553558	ENSG00000187105	HEATR4	TRUE	TRUE
chr14	73502972	C	T	ENST00000553558	ENSG00000187105	HEATR4	TRUE	TRUE
chr14	73502973	C	T	ENST00000553558	ENSG00000187105	HEATR4	TRUE	TRUE
chr14	73502981	C	T	ENST00000553558	ENSG00000187105	HEATR4	TRUE	TRUE
chr14	73502982	C	T	ENST00000553558	ENSG00000187105	HEATR4	TRUE	TRUE
chr14	73502992	G	A	ENST00000553558	ENSG00000187105	HEATR4	TRUE	TRUE
chr14	73502997	A	T	ENST00000553558	ENSG00000187105	HEATR4	TRUE	TRUE
chr14	73503001	T	A	ENST00000553558	ENSG00000187105	HEATR4	TRUE	TRUE
chr14	73503007	T	A	ENST00000553558	ENSG00000187105	HEATR4	TRUE	TRUE
chr14	73503014	C	A	ENST00000553558	ENSG00000187105	HEATR4	TRUE	FALSE
chr14	73503014	C	G	ENST00000553558	ENSG00000187105	HEATR4	TRUE	FALSE
chr14	73503014	C	T	ENST00000553558	ENSG00000187105	HEATR4	TRUE	FALSE
chr14	73503015	T	A	ENST00000553558	ENSG00000187105	HEATR4	TRUE	FALSE
chr14	73503015	T	C	ENST00000553558	ENSG00000187105	HEATR4	TRUE	FALSE
chr14	73503015	T	G	ENST00000553558	ENSG00000187105	HEATR4	TRUE	FALSE
chr14	73506465	A	C	ENST00000553558	ENSG00000187105	HEATR4	FALSE	FALSE
chr14	73506465	A	G	ENST00000553558	ENSG00000187105	HEATR4	FALSE	FALSE
chr14	73506465	A	T	ENST00000553558	ENSG00000187105	HEATR4	FALSE	FALSE
chr14	73506466	C	A	ENST00000553558	ENSG00000187105	HEATR4	FALSE	FALSE
chr14	73506466	C	G	ENST00000553558	ENSG00000187105	HEATR4	FALSE	FALSE
chr14	73506466	C	T	ENST00000553558	ENSG00000187105	HEATR4	FALSE	FALSE
chr14	73506468	A	T	ENST00000553558	ENSG00000187105	HEATR4	TRUE	TRUE
chr14	73506470	G	T	ENST00000553558	ENSG00000187105	HEATR4	TRUE	TRUE
chr14	73506481	C	A	ENST00000553558	ENSG00000187105	HEATR4	TRUE	TRUE
chr14	73506502	G	A	ENST00000553558	ENSG00000187105	HEATR4	TRUE	TRUE
chr14	73506503	G	T	ENST00000553558	ENSG00000187105	HEATR4	TRUE	TRUE
chr14	73506523	T	A	ENST00000553558	ENSG00000187105	HEATR4	TRUE	TRUE
chr14	73506524	C	T	ENST00000553558	ENSG00000187105	HEATR4	TRUE	TRUE
chr14	73506525	C	T	ENST00000553558	ENSG00000187105	HEATR4	TRUE	TRUE
chr14	73506529	G	A	ENST00000553558	ENSG00000187105	HEATR4	TRUE	TRUE
chr14	73506530	A	T	ENST00000553558	ENSG00000187105	HEATR4	TRUE	TRUE
chr14	73506544	C	A	ENST00000553558	ENSG00000187105	HEATR4	TRUE	TRUE
chr14	73506572	C	A	ENST00000553558	ENSG00000187105	HEATR4	TRUE	FALSE
chr14	73506572	C	G	ENST00000553558	ENSG00000187105	HEATR4	TRUE	FALSE
chr14	73506572	C	T	ENST00000553558	ENSG00000187105	HEATR4	TRUE	FALSE
chr14	73506573	T	A	ENST00000553558	ENSG00000187105	HEATR4	TRUE	FALSE
chr14	73506573	T	C	ENST00000553558	ENSG00000187105	HEATR4	TRUE	FALSE
chr14	73506573	T	G	ENST00000553558	ENSG00000187105	HEATR4	TRUE	FALSE
chr14	73508132	A	C	ENST00000553558	ENSG00000187105	HEATR4	FALSE	FALSE
chr14	73508132	A	G	ENST00000553558	ENSG00000187105	HEATR4	FALSE	FALSE
chr14	73508132	A	T	ENST00000553558	ENSG00000187105	HEATR4	FALSE	FALSE
chr14	73508133	C	A	ENST00000553558	ENSG00000187105	HEATR4	FALSE	FALSE
chr14	73508133	C	G	ENST00000553558	ENSG00000187105	HEATR4	FALSE	FALSE
chr14	73508133	C	T	ENST00000553558	ENSG00000187105	HEATR4	FALSE	FALSE
chr14	73508139	T	A	ENST00000553558	ENSG00000187105	HEATR4	TRUE	TRUE
chr14	73508142	C	A	ENST00000553558	ENSG00000187105	HEATR4	TRUE	TRUE
chr14	73508149	A	C	ENST00000553558	ENSG00000187105	HEATR4	TRUE	TRUE
chr14	73508149	A	T	ENST00000553558	ENSG00000187105	HEATR4	TRUE	TRUE
chr14	73508164	A	C	ENST00000553558	ENSG00000187105	HEATR4	TRUE	TRUE
chr14	73508164	A	T	ENST00000553558	ENSG00000187105	HEATR4	TRUE	TRUE
chr14	73508172	G	A	ENST00000553558	ENSG00000187105	HEATR4	TRUE	TRUE
chr14	73508175	C	A	ENST00000553558	ENSG00000187105	HEATR4	TRUE	TRUE
chr14	73508178	C	A	ENST00000553558	ENSG00000187105	HEATR4	TRUE	TRUE
chr14	73508187	C	A	ENST00000553558	ENSG00000187105	HEATR4	TRUE	TRUE
chr14	73508193	T	A	ENST00000553558	ENSG00000187105	HEATR4	TRUE	TRUE
chr14	73508196	T	A	ENST00000553558	ENSG00000187105	HEATR4	TRUE	TRUE
chr14	73508208	G	A	ENST00000553558	ENSG00000187105	HEATR4	TRUE	TRUE
chr14	73508223	T	A	ENST00000553558	ENSG00000187105	HEATR4	TRUE	TRUE
chr14	73508233	G	C	ENST00000553558	ENSG00000187105	HEATR4	TRUE	TRUE
chr14	73508233	G	T	ENST00000553558	ENSG00000187105	HEATR4	TRUE	TRUE
chr14	73508250	C	A	ENST00000553558	ENSG00000187105	HEATR4	TRUE	TRUE
chr14	73508258	A	T	ENST00000553558	ENSG00000187105	HEATR4	TRUE	TRUE
chr14	73508260	G	T	ENST00000553558	ENSG00000187105	HEATR4	TRUE	TRUE
chr14	73508265	G	A	ENST00000553558	ENSG00000187105	HEATR4	TRUE	TRUE
chr14	73508275	C	T	ENST00000553558	ENSG00000187105	HEATR4	TRUE	TRUE
chr14	73508276	C	T	ENST00000553558	ENSG00000187105	HEATR4	TRUE	TRUE
chr14	73508295	C	A	ENST00000553558	ENSG00000187105	HEATR4	TRUE	FALSE
chr14	73508295	C	G	ENST00000553558	ENSG00000187105	HEATR4	TRUE	FALSE
chr14	73508295	C	T	ENST00000553558	ENSG00000187105	HEATR4	TRUE	FALSE
chr14	73508296	T	A	ENST00000553558	ENSG00000187105	HEATR4	TRUE	FALSE
chr14	73508296	T	C	ENST00000553558	ENSG00000187105	HEATR4	TRUE	FALSE
chr14	73508296	T	G	ENST00000553558	ENSG00000187105	HEATR4	TRUE	FALSE
chr14	73509310	A	C	ENST00000553558	ENSG00000187105	HEATR4	TRUE	FALSE
chr14	73509310	A	G	ENST00000553558	ENSG00000187105	HEATR4	FALSE	FALSE
chr14	73509310	A	T	ENST00000553558	ENSG00000187105	HEATR4	TRUE	FALSE
chr14	73509311	C	A	ENST00000553558	ENSG00000187105	HEATR4	TRUE	FALSE
chr14	73509311	C	G	ENST00000553558	ENSG00000187105	HEATR4	TRUE	FALSE
chr14	73509311	C	T	ENST00000553558	ENSG00000187105	HEATR4	TRUE	FALSE
chr14	73509315	T	A	ENST00000553558	ENSG00000187105	HEATR4	TRUE	TRUE
chr14	73509330	G	A	ENST00000553558	ENSG00000187105	HEATR4	TRUE	TRUE
chr14	73509359	G	C	ENST00000553558	ENSG00000187105	HEATR4	TRUE	TRUE
chr14	73509359	G	T	ENST00000553558	ENSG00000187105	HEATR4	TRUE	TRUE
chr14	73509363	G	A	ENST00000553558	ENSG00000187105	HEATR4	TRUE	TRUE
chr14	73509370	A	C	ENST00000553558	ENSG00000187105	HEATR4	TRUE	TRUE
chr14	73509370	A	T	ENST00000553558	ENSG00000187105	HEATR4	TRUE	TRUE
chr14	73509375	G	A	ENST00000553558	ENSG00000187105	HEATR4	TRUE	TRUE
chr14	73509376	G	T	ENST00000553558	ENSG00000187105	HEATR4	TRUE	TRUE
chr14	73509411	T	A	ENST00000553558	ENSG00000187105	HEATR4	TRUE	TRUE
chr14	73509415	A	T	ENST00000553558	ENSG00000187105	HEATR4	TRUE	TRUE
chr14	73509429	C	A	ENST00000553558	ENSG00000187105	HEATR4	TRUE	TRUE
chr14	73509450	C	A	ENST00000553558	ENSG00000187105	HEATR4	TRUE	TRUE
chr14	73509455	A	T	ENST00000553558	ENSG00000187105	HEATR4	TRUE	TRUE
chr14	73509462	G	A	ENST00000553558	ENSG00000187105	HEATR4	TRUE	TRUE
chr14	73509471	T	A	ENST00000553558	ENSG00000187105	HEATR4	TRUE	TRUE
chr14	73509474	C	A	ENST00000553558	ENSG00000187105	HEATR4	TRUE	FALSE
chr14	73509474	C	G	ENST00000553558	ENSG00000187105	HEATR4	TRUE	FALSE
chr14	73509474	C	T	ENST00000553558	ENSG00000187105	HEATR4	TRUE	FALSE
chr14	73509475	T	A	ENST00000553558	ENSG00000187105	HEATR4	TRUE	FALSE
chr14	73509475	T	C	ENST00000553558	ENSG00000187105	HEATR4	TRUE	FALSE
chr14	73509475	T	G	ENST00000553558	ENSG00000187105	HEATR4	TRUE	FALSE
chr14	73512004	A	C	ENST00000553558	ENSG00000187105	HEATR4	TRUE	FALSE
chr14	73512004	A	G	ENST00000553558	ENSG00000187105	HEATR4	TRUE	FALSE
chr14	73512004	A	T	ENST00000553558	ENSG00000187105	HEATR4	TRUE	FALSE
chr14	73512005	C	A	ENST00000553558	ENSG00000187105	HEATR4	TRUE	FALSE
chr14	73512005	C	G	ENST00000553558	ENSG00000187105	HEATR4	TRUE	FALSE
chr14	73512005	C	T	ENST00000553558	ENSG00000187105	HEATR4	TRUE	FALSE
chr14	73512008	G	C	ENST00000553558	ENSG00000187105	HEATR4	TRUE	TRUE
chr14	73512008	G	T	ENST00000553558	ENSG00000187105	HEATR4	TRUE	TRUE
chr14	73512015	T	A	ENST00000553558	ENSG00000187105	HEATR4	TRUE	TRUE
chr14	73512018	G	A	ENST00000553558	ENSG00000187105	HEATR4	TRUE	TRUE
chr14	73512042	C	A	ENST00000553558	ENSG00000187105	HEATR4	TRUE	TRUE
chr14	73512044	A	T	ENST00000553558	ENSG00000187105	HEATR4	TRUE	TRUE
chr14	73512058	A	T	ENST00000553558	ENSG00000187105	HEATR4	TRUE	TRUE
chr14	73512075	T	A	ENST00000553558	ENSG00000187105	HEATR4	TRUE	TRUE
chr14	73512102	C	A	ENST00000553558	ENSG00000187105	HEATR4	TRUE	TRUE
chr14	73512104	A	T	ENST00000553558	ENSG00000187105	HEATR4	TRUE	TRUE
chr14	73512111	G	A	ENST00000553558	ENSG00000187105	HEATR4	TRUE	TRUE
chr14	73512123	C	A	ENST00000553558	ENSG00000187105	HEATR4	TRUE	TRUE
chr14	73512132	C	A	ENST00000553558	ENSG00000187105	HEATR4	TRUE	TRUE
chr14	73512139	C	T	ENST00000553558	ENSG00000187105	HEATR4	TRUE	TRUE
chr14	73512140	C	T	ENST00000553558	ENSG00000187105	HEATR4	TRUE	TRUE
chr14	73512144	C	A	ENST00000553558	ENSG00000187105	HEATR4	TRUE	TRUE
chr14	73512150	C	A	ENST00000553558	ENSG00000187105	HEATR4	TRUE	FALSE
chr14	73512150	C	G	ENST00000553558	ENSG00000187105	HEATR4	TRUE	FALSE
chr14	73512150	C	T	ENST00000553558	ENSG00000187105	HEATR4	TRUE	FALSE
chr14	73512151	T	A	ENST00000553558	ENSG00000187105	HEATR4	TRUE	FALSE
chr14	73512151	T	C	ENST00000553558	ENSG00000187105	HEATR4	TRUE	FALSE
chr14	73512151	T	G	ENST00000553558	ENSG00000187105	HEATR4	TRUE	FALSE
chr14	73514029	A	C	ENST00000553558	ENSG00000187105	HEATR4	TRUE	FALSE
chr14	73514029	A	G	ENST00000553558	ENSG00000187105	HEATR4	TRUE	FALSE
chr14	73514029	A	T	ENST00000553558	ENSG00000187105	HEATR4	TRUE	FALSE
chr14	73514030	C	A	ENST00000553558	ENSG00000187105	HEATR4	TRUE	FALSE
chr14	73514030	C	G	ENST00000553558	ENSG00000187105	HEATR4	TRUE	FALSE
chr14	73514030	C	T	ENST00000553558	ENSG00000187105	HEATR4	TRUE	FALSE
chr14	73514038	C	T	ENST00000553558	ENSG00000187105	HEATR4	TRUE	TRUE
chr14	73514039	C	T	ENST00000553558	ENSG00000187105	HEATR4	TRUE	TRUE
chr14	73514049	T	A	ENST00000553558	ENSG00000187105	HEATR4	TRUE	TRUE
chr14	73514050	C	T	ENST00000553558	ENSG00000187105	HEATR4	TRUE	TRUE
chr14	73514051	C	T	ENST00000553558	ENSG00000187105	HEATR4	TRUE	TRUE
chr14	73514055	C	A	ENST00000553558	ENSG00000187105	HEATR4	TRUE	TRUE
chr14	73514058	T	A	ENST00000553558	ENSG00000187105	HEATR4	TRUE	TRUE
chr14	73514085	C	A	ENST00000553558	ENSG00000187105	HEATR4	TRUE	TRUE
chr14	73514086	C	T	ENST00000553558	ENSG00000187105	HEATR4	TRUE	TRUE
chr14	73514087	C	T	ENST00000553558	ENSG00000187105	HEATR4	TRUE	TRUE
chr14	73514100	C	A	ENST00000553558	ENSG00000187105	HEATR4	TRUE	TRUE
chr14	73514103	G	A	ENST00000553558	ENSG00000187105	HEATR4	TRUE	TRUE
chr14	73514108	G	C	ENST00000553558	ENSG00000187105	HEATR4	TRUE	TRUE
chr14	73514108	G	T	ENST00000553558	ENSG00000187105	HEATR4	TRUE	TRUE
chr14	73514112	T	A	ENST00000553558	ENSG00000187105	HEATR4	TRUE	TRUE
chr14	73514118	G	A	ENST00000553558	ENSG00000187105	HEATR4	TRUE	TRUE
chr14	73514121	T	A	ENST00000553558	ENSG00000187105	HEATR4	TRUE	TRUE
chr14	73514124	T	A	ENST00000553558	ENSG00000187105	HEATR4	TRUE	TRUE
chr14	73514126	A	T	ENST00000553558	ENSG00000187105	HEATR4	TRUE	TRUE
chr14	73514130	T	A	ENST00000553558	ENSG00000187105	HEATR4	TRUE	TRUE
chr14	73514139	T	A	ENST00000553558	ENSG00000187105	HEATR4	TRUE	TRUE
chr14	73514154	T	A	ENST00000553558	ENSG00000187105	HEATR4	TRUE	TRUE
chr14	73514157	C	A	ENST00000553558	ENSG00000187105	HEATR4	TRUE	TRUE
chr14	73514166	G	A	ENST00000553558	ENSG00000187105	HEATR4	TRUE	TRUE
chr14	73514181	T	A	ENST00000553558	ENSG00000187105	HEATR4	TRUE	TRUE
chr14	73514195	A	T	ENST00000553558	ENSG00000187105	HEATR4	TRUE	TRUE
chr14	73514203	C	T	ENST00000553558	ENSG00000187105	HEATR4	TRUE	TRUE
chr14	73514204	C	T	ENST00000553558	ENSG00000187105	HEATR4	TRUE	TRUE
chr14	73514217	C	A	ENST00000553558	ENSG00000187105	HEATR4	TRUE	TRUE
chr14	73514220	G	A	ENST00000553558	ENSG00000187105	HEATR4	TRUE	TRUE
chr14	73514229	T	A	ENST00000553558	ENSG00000187105	HEATR4	TRUE	TRUE
chr14	73514230	G	C	ENST00000553558	ENSG00000187105	HEATR4	TRUE	TRUE
chr14	73514230	G	T	ENST00000553558	ENSG00000187105	HEATR4	TRUE	TRUE
chr14	73514235	C	A	ENST00000553558	ENSG00000187105	HEATR4	TRUE	FALSE
chr14	73514235	C	G	ENST00000553558	ENSG00000187105	HEATR4	TRUE	FALSE
chr14	73514235	C	T	ENST00000553558	ENSG00000187105	HEATR4	FALSE	FALSE
chr14	73514236	T	A	ENST00000553558	ENSG00000187105	HEATR4	TRUE	FALSE
chr14	73514236	T	C	ENST00000553558	ENSG00000187105	HEATR4	FALSE	FALSE
chr14	73514236	T	G	ENST00000553558	ENSG00000187105	HEATR4	TRUE	FALSE
chr14	73519021	A	C	ENST00000553558	ENSG00000187105	HEATR4	TRUE	FALSE
chr14	73519021	A	G	ENST00000553558	ENSG00000187105	HEATR4	TRUE	FALSE
chr14	73519021	A	T	ENST00000553558	ENSG00000187105	HEATR4	TRUE	FALSE
chr14	73519022	C	A	ENST00000553558	ENSG00000187105	HEATR4	TRUE	FALSE
chr14	73519022	C	G	ENST00000553558	ENSG00000187105	HEATR4	TRUE	FALSE
chr14	73519022	C	T	ENST00000553558	ENSG00000187105	HEATR4	TRUE	FALSE
chr14	73519029	C	A	ENST00000553558	ENSG00000187105	HEATR4	TRUE	TRUE
chr14	73519041	G	A	ENST00000553558	ENSG00000187105	HEATR4	TRUE	TRUE
chr14	73519048	C	T	ENST00000553558	ENSG00000187105	HEATR4	TRUE	TRUE
chr14	73519049	C	T	ENST00000553558	ENSG00000187105	HEATR4	TRUE	TRUE
chr14	73519053	T	A	ENST00000553558	ENSG00000187105	HEATR4	TRUE	TRUE
chr14	73519056	C	A	ENST00000553558	ENSG00000187105	HEATR4	TRUE	TRUE
chr14	73519065	C	A	ENST00000553558	ENSG00000187105	HEATR4	TRUE	TRUE
chr14	73519077	T	A	ENST00000553558	ENSG00000187105	HEATR4	TRUE	TRUE
chr14	73519086	G	A	ENST00000553558	ENSG00000187105	HEATR4	TRUE	TRUE
chr14	73519089	T	A	ENST00000553558	ENSG00000187105	HEATR4	TRUE	TRUE
chr14	73519093	G	C	ENST00000553558	ENSG00000187105	HEATR4	TRUE	TRUE
chr14	73519093	G	T	ENST00000553558	ENSG00000187105	HEATR4	TRUE	TRUE
chr14	73519110	C	A	ENST00000553558	ENSG00000187105	HEATR4	TRUE	TRUE
chr14	73519122	G	A	ENST00000553558	ENSG00000187105	HEATR4	TRUE	TRUE
chr14	73519128	T	A	ENST00000553558	ENSG00000187105	HEATR4	TRUE	TRUE
chr14	73519131	T	A	ENST00000553558	ENSG00000187105	HEATR4	TRUE	TRUE
chr14	73519143	G	A	ENST00000553558	ENSG00000187105	HEATR4	TRUE	TRUE
chr14	73519155	G	A	ENST00000553558	ENSG00000187105	HEATR4	TRUE	TRUE
chr14	73519161	C	A	ENST00000553558	ENSG00000187105	HEATR4	TRUE	TRUE
chr14	73519164	C	A	ENST00000553558	ENSG00000187105	HEATR4	TRUE	FALSE
chr14	73519164	C	G	ENST00000553558	ENSG00000187105	HEATR4	TRUE	FALSE
chr14	73519164	C	T	ENST00000553558	ENSG00000187105	HEATR4	TRUE	FALSE
chr14	73519165	T	A	ENST00000553558	ENSG00000187105	HEATR4	TRUE	FALSE
chr14	73519165	T	C	ENST00000553558	ENSG00000187105	HEATR4	TRUE	FALSE
chr14	73519165	T	G	ENST00000553558	ENSG00000187105	HEATR4	TRUE	FALSE
chr14	73520850	A	C	ENST00000553558	ENSG00000187105	HEATR4	TRUE	FALSE
chr14	73520850	A	G	ENST00000553558	ENSG00000187105	HEATR4	FALSE	FALSE
chr14	73520850	A	T	ENST00000553558	ENSG00000187105	HEATR4	TRUE	FALSE
chr14	73520851	C	A	ENST00000553558	ENSG00000187105	HEATR4	TRUE	FALSE
chr14	73520851	C	G	ENST00000553558	ENSG00000187105	HEATR4	TRUE	FALSE
chr14	73520851	C	T	ENST00000553558	ENSG00000187105	HEATR4	TRUE	FALSE
chr14	73520856	G	C	ENST00000553558	ENSG00000187105	HEATR4	TRUE	TRUE
chr14	73520856	G	T	ENST00000553558	ENSG00000187105	HEATR4	TRUE	TRUE
chr14	73520864	C	A	ENST00000553558	ENSG00000187105	HEATR4	TRUE	TRUE
chr14	73520867	G	A	ENST00000553558	ENSG00000187105	HEATR4	TRUE	TRUE
chr14	73520870	C	A	ENST00000553558	ENSG00000187105	HEATR4	TRUE	TRUE
chr14	73520889	G	C	ENST00000553558	ENSG00000187105	HEATR4	TRUE	TRUE
chr14	73520889	G	T	ENST00000553558	ENSG00000187105	HEATR4	TRUE	TRUE
chr14	73520900	T	A	ENST00000553558	ENSG00000187105	HEATR4	TRUE	TRUE
chr14	73520903	C	A	ENST00000553558	ENSG00000187105	HEATR4	TRUE	TRUE
chr14	73520909	G	A	ENST00000553558	ENSG00000187105	HEATR4	TRUE	TRUE
chr14	73520921	G	A	ENST00000553558	ENSG00000187105	HEATR4	TRUE	TRUE
chr14	73520928	G	C	ENST00000553558	ENSG00000187105	HEATR4	TRUE	TRUE
chr14	73520928	G	T	ENST00000553558	ENSG00000187105	HEATR4	TRUE	TRUE
chr14	73520936	G	A	ENST00000553558	ENSG00000187105	HEATR4	TRUE	TRUE
chr14	73520942	G	A	ENST00000553558	ENSG00000187105	HEATR4	TRUE	TRUE
chr14	73520948	G	A	ENST00000553558	ENSG00000187105	HEATR4	TRUE	TRUE
chr14	73520963	T	A	ENST00000553558	ENSG00000187105	HEATR4	TRUE	TRUE
chr14	73520966	C	A	ENST00000553558	ENSG00000187105	HEATR4	TRUE	TRUE
chr14	73520978	C	A	ENST00000553558	ENSG00000187105	HEATR4	TRUE	TRUE
chr14	73520987	T	A	ENST00000553558	ENSG00000187105	HEATR4	TRUE	TRUE
chr14	73521005	C	A	ENST00000553558	ENSG00000187105	HEATR4	TRUE	TRUE
chr14	73521014	C	A	ENST00000553558	ENSG00000187105	HEATR4	TRUE	TRUE
chr14	73521020	G	A	ENST00000553558	ENSG00000187105	HEATR4	TRUE	TRUE
chr14	73521023	G	A	ENST00000553558	ENSG00000187105	HEATR4	TRUE	TRUE
chr14	73521027	G	C	ENST00000553558	ENSG00000187105	HEATR4	TRUE	TRUE
chr14	73521027	G	T	ENST00000553558	ENSG00000187105	HEATR4	TRUE	TRUE
chr14	73521037	A	T	ENST00000553558	ENSG00000187105	HEATR4	TRUE	TRUE
chr14	73521040	C	A	ENST00000553558	ENSG00000187105	HEATR4	FALSE	FALSE
chr14	73521040	C	G	ENST00000553558	ENSG00000187105	HEATR4	FALSE	FALSE
chr14	73521040	C	T	ENST00000553558	ENSG00000187105	HEATR4	FALSE	FALSE
chr14	73521041	T	A	ENST00000553558	ENSG00000187105	HEATR4	FALSE	FALSE
chr14	73521041	T	C	ENST00000553558	ENSG00000187105	HEATR4	TRUE	FALSE
chr14	73521041	T	G	ENST00000553558	ENSG00000187105	HEATR4	FALSE	FALSE
chr14	73522270	A	C	ENST00000553558	ENSG00000187105	HEATR4	TRUE	FALSE
chr14	73522270	A	G	ENST00000553558	ENSG00000187105	HEATR4	TRUE	FALSE
chr14	73522270	A	T	ENST00000553558	ENSG00000187105	HEATR4	TRUE	FALSE
chr14	73522271	C	A	ENST00000553558	ENSG00000187105	HEATR4	TRUE	FALSE
chr14	73522271	C	G	ENST00000553558	ENSG00000187105	HEATR4	TRUE	FALSE
chr14	73522271	C	T	ENST00000553558	ENSG00000187105	HEATR4	TRUE	FALSE
chr14	73522273	T	A	ENST00000553558	ENSG00000187105	HEATR4	TRUE	TRUE
chr14	73522274	G	C	ENST00000553558	ENSG00000187105	HEATR4	TRUE	TRUE
chr14	73522274	G	T	ENST00000553558	ENSG00000187105	HEATR4	TRUE	TRUE
chr14	73522277	G	C	ENST00000553558	ENSG00000187105	HEATR4	TRUE	TRUE
chr14	73522277	G	T	ENST00000553558	ENSG00000187105	HEATR4	TRUE	TRUE
chr14	73522297	C	A	ENST00000553558	ENSG00000187105	HEATR4	TRUE	TRUE
chr14	73522303	T	A	ENST00000553558	ENSG00000187105	HEATR4	TRUE	TRUE
chr14	73522306	T	A	ENST00000553558	ENSG00000187105	HEATR4	TRUE	TRUE
chr14	73522309	T	A	ENST00000553558	ENSG00000187105	HEATR4	TRUE	TRUE
chr14	73522312	C	A	ENST00000553558	ENSG00000187105	HEATR4	TRUE	TRUE
chr14	73522315	G	A	ENST00000553558	ENSG00000187105	HEATR4	TRUE	TRUE
chr14	73522336	G	A	ENST00000553558	ENSG00000187105	HEATR4	TRUE	TRUE
chr14	73522342	C	A	ENST00000553558	ENSG00000187105	HEATR4	TRUE	TRUE
chr14	73522348	C	A	ENST00000553558	ENSG00000187105	HEATR4	TRUE	TRUE
chr14	73522357	C	A	ENST00000553558	ENSG00000187105	HEATR4	TRUE	TRUE
chr14	73522360	C	A	ENST00000553558	ENSG00000187105	HEATR4	TRUE	TRUE
chr14	73522366	C	A	ENST00000553558	ENSG00000187105	HEATR4	TRUE	TRUE
chr14	73522372	G	A	ENST00000553558	ENSG00000187105	HEATR4	TRUE	TRUE
chr14	73522375	T	A	ENST00000553558	ENSG00000187105	HEATR4	TRUE	TRUE
chr14	73522384	C	A	ENST00000553558	ENSG00000187105	HEATR4	TRUE	TRUE
chr14	73522408	C	A	ENST00000553558	ENSG00000187105	HEATR4	TRUE	TRUE
chr14	73522424	C	T	ENST00000553558	ENSG00000187105	HEATR4	TRUE	TRUE
chr14	73522425	C	T	ENST00000553558	ENSG00000187105	HEATR4	TRUE	TRUE
chr14	73522430	G	C	ENST00000553558	ENSG00000187105	HEATR4	TRUE	TRUE
chr14	73522430	G	T	ENST00000553558	ENSG00000187105	HEATR4	TRUE	TRUE
chr14	73522435	G	A	ENST00000553558	ENSG00000187105	HEATR4	TRUE	TRUE
chr14	73522438	G	A	ENST00000553558	ENSG00000187105	HEATR4	TRUE	TRUE
chr14	73522453	G	A	ENST00000553558	ENSG00000187105	HEATR4	TRUE	TRUE
chr14	73522454	C	T	ENST00000553558	ENSG00000187105	HEATR4	TRUE	TRUE
chr14	73522455	C	T	ENST00000553558	ENSG00000187105	HEATR4	TRUE	TRUE
chr14	73522459	T	A	ENST00000553558	ENSG00000187105	HEATR4	TRUE	TRUE
chr14	73522483	G	A	ENST00000553558	ENSG00000187105	HEATR4	TRUE	TRUE
chr14	73522492	T	A	ENST00000553558	ENSG00000187105	HEATR4	TRUE	TRUE
chr14	73522498	G	A	ENST00000553558	ENSG00000187105	HEATR4	TRUE	TRUE
chr14	73522502	C	T	ENST00000553558	ENSG00000187105	HEATR4	TRUE	TRUE
chr14	73522503	C	T	ENST00000553558	ENSG00000187105	HEATR4	TRUE	TRUE
chr14	73522507	G	A	ENST00000553558	ENSG00000187105	HEATR4	TRUE	TRUE
chr14	73522519	C	A	ENST00000553558	ENSG00000187105	HEATR4	TRUE	TRUE
chr14	73522528	T	A	ENST00000553558	ENSG00000187105	HEATR4	TRUE	TRUE
chr14	73522531	C	A	ENST00000553558	ENSG00000187105	HEATR4	TRUE	TRUE
chr14	73522546	C	A	ENST00000553558	ENSG00000187105	HEATR4	TRUE	TRUE
chr14	73522547	C	T	ENST00000553558	ENSG00000187105	HEATR4	TRUE	TRUE
chr14	73522548	C	T	ENST00000553558	ENSG00000187105	HEATR4	TRUE	TRUE
chr14	73522555	T	A	ENST00000553558	ENSG00000187105	HEATR4	TRUE	TRUE
chr14	73522561	C	A	ENST00000553558	ENSG00000187105	HEATR4	TRUE	TRUE
chr14	73522564	T	A	ENST00000553558	ENSG00000187105	HEATR4	TRUE	TRUE
chr14	73522567	C	A	ENST00000553558	ENSG00000187105	HEATR4	TRUE	TRUE
chr14	73522580	C	T	ENST00000553558	ENSG00000187105	HEATR4	TRUE	TRUE
chr14	73522581	C	T	ENST00000553558	ENSG00000187105	HEATR4	TRUE	TRUE
chr14	73522588	C	A	ENST00000553558	ENSG00000187105	HEATR4	TRUE	TRUE
chr14	73522591	T	A	ENST00000553558	ENSG00000187105	HEATR4	TRUE	TRUE
chr14	73522594	C	A	ENST00000553558	ENSG00000187105	HEATR4	TRUE	TRUE
chr14	73522597	C	A	ENST00000553558	ENSG00000187105	HEATR4	TRUE	TRUE
chr14	73522646	G	T	ENST00000553558	ENSG00000187105	HEATR4	TRUE	TRUE
chr14	73522678	C	A	ENST00000553558	ENSG00000187105	HEATR4	TRUE	TRUE
chr14	73522699	T	A	ENST00000553558	ENSG00000187105	HEATR4	TRUE	TRUE
chr14	73522701	G	C	ENST00000553558	ENSG00000187105	HEATR4	TRUE	TRUE
chr14	73522701	G	T	ENST00000553558	ENSG00000187105	HEATR4	TRUE	TRUE
chr14	73522705	T	A	ENST00000553558	ENSG00000187105	HEATR4	TRUE	TRUE
chr14	73522708	T	A	ENST00000553558	ENSG00000187105	HEATR4	TRUE	TRUE
chr14	73522714	T	A	ENST00000553558	ENSG00000187105	HEATR4	TRUE	TRUE
chr14	73522717	T	A	ENST00000553558	ENSG00000187105	HEATR4	TRUE	TRUE
chr14	73522720	C	A	ENST00000553558	ENSG00000187105	HEATR4	TRUE	TRUE
chr14	73522738	C	A	ENST00000553558	ENSG00000187105	HEATR4	TRUE	TRUE
chr14	73522744	T	A	ENST00000553558	ENSG00000187105	HEATR4	TRUE	TRUE
chr14	73522765	C	A	ENST00000553558	ENSG00000187105	HEATR4	TRUE	TRUE
chr14	73522770	A	C	ENST00000553558	ENSG00000187105	HEATR4	TRUE	TRUE
chr14	73522770	A	T	ENST00000553558	ENSG00000187105	HEATR4	TRUE	TRUE
chr14	73522779	G	C	ENST00000553558	ENSG00000187105	HEATR4	TRUE	TRUE
chr14	73522779	G	T	ENST00000553558	ENSG00000187105	HEATR4	TRUE	TRUE
chr14	73522795	T	A	ENST00000553558	ENSG00000187105	HEATR4	TRUE	TRUE
chr14	73522810	T	A	ENST00000553558	ENSG00000187105	HEATR4	TRUE	TRUE
chr14	73522813	G	A	ENST00000553558	ENSG00000187105	HEATR4	TRUE	TRUE
chr14	73522825	T	A	ENST00000553558	ENSG00000187105	HEATR4	TRUE	TRUE
chr14	73522834	G	A	ENST00000553558	ENSG00000187105	HEATR4	TRUE	TRUE
chr14	73522862	G	C	ENST00000553558	ENSG00000187105	HEATR4	TRUE	TRUE
chr14	73522862	G	T	ENST00000553558	ENSG00000187105	HEATR4	TRUE	TRUE
chr14	73522880	G	C	ENST00000553558	ENSG00000187105	HEATR4	TRUE	TRUE
chr14	73522880	G	T	ENST00000553558	ENSG00000187105	HEATR4	TRUE	TRUE
chr14	73522885	G	A	ENST00000553558	ENSG00000187105	HEATR4	TRUE	TRUE
chr14	73522889	A	C	ENST00000553558	ENSG00000187105	HEATR4	TRUE	TRUE
chr14	73522889	A	T	ENST00000553558	ENSG00000187105	HEATR4	TRUE	TRUE
chr14	73522912	G	A	ENST00000553558	ENSG00000187105	HEATR4	TRUE	TRUE
chr14	73522915	G	A	ENST00000553558	ENSG00000187105	HEATR4	TRUE	TRUE
chr14	73522916	C	T	ENST00000553558	ENSG00000187105	HEATR4	TRUE	TRUE
chr14	73522917	C	T	ENST00000553558	ENSG00000187105	HEATR4	TRUE	TRUE
chr14	73522927	C	A	ENST00000553558	ENSG00000187105	HEATR4	TRUE	TRUE
chr14	73522930	G	A	ENST00000553558	ENSG00000187105	HEATR4	TRUE	TRUE
chr14	73522960	T	A	ENST00000553558	ENSG00000187105	HEATR4	TRUE	TRUE
chr14	73522962	A	T	ENST00000553558	ENSG00000187105	HEATR4	TRUE	TRUE
chr14	73522964	A	C	ENST00000553558	ENSG00000187105	HEATR4	TRUE	TRUE
chr14	73522964	A	T	ENST00000553558	ENSG00000187105	HEATR4	TRUE	TRUE
chr14	73522969	G	A	ENST00000553558	ENSG00000187105	HEATR4	TRUE	TRUE
chr14	73522975	T	A	ENST00000553558	ENSG00000187105	HEATR4	TRUE	TRUE
chr14	73522988	G	C	ENST00000553558	ENSG00000187105	HEATR4	TRUE	TRUE
chr14	73522988	G	T	ENST00000553558	ENSG00000187105	HEATR4	TRUE	TRUE
chr14	73522993	G	A	ENST00000553558	ENSG00000187105	HEATR4	TRUE	TRUE
chr14	73522995	G	C	ENST00000553558	ENSG00000187105	HEATR4	TRUE	TRUE
chr14	73522995	G	T	ENST00000553558	ENSG00000187105	HEATR4	TRUE	TRUE
chr14	73523033	A	T	ENST00000553558	ENSG00000187105	HEATR4	TRUE	TRUE
chr14	73523038	C	A	ENST00000553558	ENSG00000187105	HEATR4	TRUE	TRUE
chr14	73523041	C	A	ENST00000553558	ENSG00000187105	HEATR4	TRUE	TRUE
chr14	73523044	T	A	ENST00000553558	ENSG00000187105	HEATR4	TRUE	TRUE
chr14	73523050	T	A	ENST00000553558	ENSG00000187105	HEATR4	TRUE	TRUE
chr14	73523052	A	T	ENST00000553558	ENSG00000187105	HEATR4	TRUE	TRUE
chr14	73523056	T	A	ENST00000553558	ENSG00000187105	HEATR4	TRUE	TRUE
chr14	73523058	G	C	ENST00000553558	ENSG00000187105	HEATR4	TRUE	TRUE
chr14	73523058	G	T	ENST00000553558	ENSG00000187105	HEATR4	TRUE	TRUE
chr14	73523060	G	C	ENST00000553558	ENSG00000187105	HEATR4	TRUE	TRUE
chr14	73523060	G	T	ENST00000553558	ENSG00000187105	HEATR4	TRUE	TRUE
chr14	73523067	A	C	ENST00000553558	ENSG00000187105	HEATR4	TRUE	TRUE
chr14	73523067	A	T	ENST00000553558	ENSG00000187105	HEATR4	TRUE	TRUE
chr14	73523078	C	T	ENST00000553558	ENSG00000187105	HEATR4	TRUE	TRUE
chr14	73523079	C	T	ENST00000553558	ENSG00000187105	HEATR4	TRUE	TRUE
chr14	73523083	C	A	ENST00000553558	ENSG00000187105	HEATR4	TRUE	FALSE
chr14	73523089	G	A	ENST00000553558	ENSG00000187105	HEATR4	TRUE	FALSE
chr14	73523100	G	C	ENST00000553558	ENSG00000187105	HEATR4	TRUE	FALSE
chr14	73523100	G	T	ENST00000553558	ENSG00000187105	HEATR4	TRUE	FALSE
chr14	73523104	G	A	ENST00000553558	ENSG00000187105	HEATR4	FALSE	FALSE
chr14	73523105	A	C	ENST00000553558	ENSG00000187105	HEATR4	FALSE	FALSE
chr14	73523105	A	T	ENST00000553558	ENSG00000187105	HEATR4	FALSE	FALSE
chr14	73523111	G	T	ENST00000553558	ENSG00000187105	HEATR4	FALSE	FALSE
chr14	73523131	T	A	ENST00000553558	ENSG00000187105	HEATR4	FALSE	FALSE
chr14	73523134	C	A	ENST00000553558	ENSG00000187105	HEATR4	FALSE	FALSE
chr14	73523137	T	A	ENST00000553558	ENSG00000187105	HEATR4	FALSE	FALSE
chr14	73523140	G	A	ENST00000553558	ENSG00000187105	HEATR4	FALSE	FALSE
chr14	73523225	C	A	ENST00000553558	ENSG00000187105	HEATR4	FALSE	FALSE
chr14	73523225	C	G	ENST00000553558	ENSG00000187105	HEATR4	FALSE	FALSE
chr14	73523225	C	T	ENST00000553558	ENSG00000187105	HEATR4	FALSE	FALSE
chr14	73523226	T	A	ENST00000553558	ENSG00000187105	HEATR4	FALSE	FALSE
chr14	73523226	T	C	ENST00000553558	ENSG00000187105	HEATR4	FALSE	FALSE
chr14	73523226	T	G	ENST00000553558	ENSG00000187105	HEATR4	FALSE	FALSE
chr14	73530164	A	C	ENST00000553558	ENSG00000187105	HEATR4	FALSE	FALSE
chr14	73530164	A	G	ENST00000553558	ENSG00000187105	HEATR4	FALSE	FALSE
chr14	73530164	A	T	ENST00000553558	ENSG00000187105	HEATR4	FALSE	FALSE
chr14	73530165	C	A	ENST00000553558	ENSG00000187105	HEATR4	FALSE	FALSE
chr14	73530165	C	G	ENST00000553558	ENSG00000187105	HEATR4	FALSE	FALSE
chr14	73530165	C	T	ENST00000553558	ENSG00000187105	HEATR4	FALSE	FALSE
chr14	73530245	C	A	ENST00000553558	ENSG00000187105	HEATR4	TRUE	FALSE
chr14	73530245	C	G	ENST00000553558	ENSG00000187105	HEATR4	TRUE	FALSE
chr14	73530245	C	T	ENST00000553558	ENSG00000187105	HEATR4	TRUE	FALSE
chr14	73530246	T	A	ENST00000553558	ENSG00000187105	HEATR4	TRUE	FALSE
chr14	73530246	T	C	ENST00000553558	ENSG00000187105	HEATR4	TRUE	FALSE
chr14	73530246	T	G	ENST00000553558	ENSG00000187105	HEATR4	TRUE	FALSE
chr14	73537443	G	T	ENST00000311148	ENSG00000184227	ACOT1	FALSE	FALSE
chr14	73537460	C	A	ENST00000311148	ENSG00000184227	ACOT1	FALSE	FALSE
chr14	73537463	C	A	ENST00000311148	ENSG00000184227	ACOT1	FALSE	FALSE
chr14	73537465	G	A	ENST00000311148	ENSG00000184227	ACOT1	FALSE	FALSE
chr14	73537466	G	A	ENST00000311148	ENSG00000184227	ACOT1	FALSE	FALSE
chr14	73537470	G	T	ENST00000311148	ENSG00000184227	ACOT1	FALSE	FALSE
chr14	73537479	C	T	ENST00000311148	ENSG00000184227	ACOT1		FALSE
chr14	73537506	G	T	ENST00000311148	ENSG00000184227	ACOT1
chr14	73537509	C	T	ENST00000311148	ENSG00000184227	ACOT1
chr14	73537542	G	T	ENST00000311148	ENSG00000184227	ACOT1
chr14	73537545	A	T	ENST00000311148	ENSG00000184227	ACOT1
chr14	73537560	C	T	ENST00000311148	ENSG00000184227	ACOT1
chr14	73537577	C	A	ENST00000311148	ENSG00000184227	ACOT1
chr14	73537577	C	G	ENST00000311148	ENSG00000184227	ACOT1
chr14	73537596	G	T	ENST00000311148	ENSG00000184227	ACOT1
chr14	73537608	G	T	ENST00000311148	ENSG00000184227	ACOT1
chr14	73537647	G	T	ENST00000311148	ENSG00000184227	ACOT1
chr14	73537666	G	A	ENST00000311148	ENSG00000184227	ACOT1
chr14	73537667	G	A	ENST00000311148	ENSG00000184227	ACOT1
chr14	73537672	T	A	ENST00000311148	ENSG00000184227	ACOT1
chr14	73537674	G	T	ENST00000311148	ENSG00000184227	ACOT1
chr14	73537680	G	T	ENST00000311148	ENSG00000184227	ACOT1
chr14	73537683	A	T	ENST00000311148	ENSG00000184227	ACOT1
chr14	73537690	T	A	ENST00000311148	ENSG00000184227	ACOT1
chr14	73537704	A	T	ENST00000311148	ENSG00000184227	ACOT1
chr14	73537716	C	T	ENST00000311148	ENSG00000184227	ACOT1
chr14	73537726	T	A	ENST00000311148	ENSG00000184227	ACOT1
chr14	73537734	G	T	ENST00000311148	ENSG00000184227	ACOT1
chr14	73537740	G	T	ENST00000311148	ENSG00000184227	ACOT1
chr14	73537784	C	A	ENST00000311148	ENSG00000184227	ACOT1
chr14	73537797	G	T	ENST00000311148	ENSG00000184227	ACOT1
chr14	73537805	C	A	ENST00000311148	ENSG00000184227	ACOT1
chr14	73537805	C	G	ENST00000311148	ENSG00000184227	ACOT1
chr14	73537830	G	T	ENST00000311148	ENSG00000184227	ACOT1
chr14	73537854	C	T	ENST00000311148	ENSG00000184227	ACOT1
chr14	73537878	G	T	ENST00000311148	ENSG00000184227	ACOT1
chr14	73537879	G	A	ENST00000311148	ENSG00000184227	ACOT1	FALSE	FALSE
chr14	73537879	G	C	ENST00000311148	ENSG00000184227	ACOT1	FALSE	FALSE
chr14	73537879	G	T	ENST00000311148	ENSG00000184227	ACOT1	FALSE	FALSE
chr14	73537880	T	A	ENST00000311148	ENSG00000184227	ACOT1	FALSE	FALSE
chr14	73537880	T	C	ENST00000311148	ENSG00000184227	ACOT1	FALSE	FALSE
chr14	73537880	T	G	ENST00000311148	ENSG00000184227	ACOT1	FALSE	FALSE
chr14	73541491	A	C	ENST00000311148	ENSG00000184227	ACOT1	TRUE	FALSE
chr14	73541491	A	G	ENST00000311148	ENSG00000184227	ACOT1	TRUE	FALSE
chr14	73541491	A	T	ENST00000311148	ENSG00000184227	ACOT1	TRUE	FALSE
chr14	73541492	G	A	ENST00000311148	ENSG00000184227	ACOT1	TRUE	FALSE
chr14	73541492	G	C	ENST00000311148	ENSG00000184227	ACOT1	TRUE	FALSE
chr14	73541492	G	T	ENST00000311148	ENSG00000184227	ACOT1	TRUE	FALSE
chr14	73541528	G	T	ENST00000311148	ENSG00000184227	ACOT1
chr14	73541534	G	T	ENST00000311148	ENSG00000184227	ACOT1
chr14	73541549	G	T	ENST00000311148	ENSG00000184227	ACOT1
chr14	73541554	T	A	ENST00000311148	ENSG00000184227	ACOT1
chr14	73541554	T	G	ENST00000311148	ENSG00000184227	ACOT1
chr14	73541576	A	T	ENST00000311148	ENSG00000184227	ACOT1
chr14	73541605	C	A	ENST00000311148	ENSG00000184227	ACOT1
chr14	73541605	C	G	ENST00000311148	ENSG00000184227	ACOT1
chr14	73541608	T	A	ENST00000311148	ENSG00000184227	ACOT1
chr14	73541608	T	G	ENST00000311148	ENSG00000184227	ACOT1
chr14	73541614	T	A	ENST00000311148	ENSG00000184227	ACOT1
chr14	73541614	T	G	ENST00000311148	ENSG00000184227	ACOT1
chr14	73541615	G	T	ENST00000311148	ENSG00000184227	ACOT1
chr14	73541627	A	T	ENST00000311148	ENSG00000184227	ACOT1
chr14	73541636	G	T	ENST00000311148	ENSG00000184227	ACOT1
chr14	73541651	G	T	ENST00000311148	ENSG00000184227	ACOT1
chr14	73541656	C	A	ENST00000311148	ENSG00000184227	ACOT1
chr14	73541656	C	G	ENST00000311148	ENSG00000184227	ACOT1
chr14	73541660	G	T	ENST00000311148	ENSG00000184227	ACOT1
chr14	73541663	G	T	ENST00000311148	ENSG00000184227	ACOT1
chr14	73541677	C	A	ENST00000311148	ENSG00000184227	ACOT1
chr14	73541677	C	G	ENST00000311148	ENSG00000184227	ACOT1
chr14	73541679	T	A	ENST00000311148	ENSG00000184227	ACOT1
chr14	73541693	G	T	ENST00000311148	ENSG00000184227	ACOT1
chr14	73541696	G	A	ENST00000311148	ENSG00000184227	ACOT1	TRUE	FALSE
chr14	73541696	G	C	ENST00000311148	ENSG00000184227	ACOT1	TRUE	FALSE
chr14	73541696	G	T	ENST00000311148	ENSG00000184227	ACOT1	TRUE	FALSE
chr14	73541697	T	A	ENST00000311148	ENSG00000184227	ACOT1	TRUE	FALSE
chr14	73541697	T	C	ENST00000311148	ENSG00000184227	ACOT1	FALSE	FALSE
chr14	73541697	T	G	ENST00000311148	ENSG00000184227	ACOT1	TRUE	FALSE
chr14	73543048	A	C	ENST00000311148	ENSG00000184227	ACOT1	TRUE	FALSE
chr14	73543048	A	G	ENST00000311148	ENSG00000184227	ACOT1	TRUE	FALSE
chr14	73543048	A	T	ENST00000311148	ENSG00000184227	ACOT1	TRUE	FALSE
chr14	73543049	G	A	ENST00000311148	ENSG00000184227	ACOT1	TRUE	FALSE
chr14	73543049	G	C	ENST00000311148	ENSG00000184227	ACOT1	TRUE	FALSE
chr14	73543049	G	T	ENST00000311148	ENSG00000184227	ACOT1	TRUE	FALSE
chr14	73543053	A	T	ENST00000311148	ENSG00000184227	ACOT1
chr14	73543062	G	T	ENST00000311148	ENSG00000184227	ACOT1
chr14	73543077	G	T	ENST00000311148	ENSG00000184227	ACOT1
chr14	73543086	A	T	ENST00000311148	ENSG00000184227	ACOT1
chr14	73543095	G	T	ENST00000311148	ENSG00000184227	ACOT1
chr14	73543103	C	A	ENST00000311148	ENSG00000184227	ACOT1
chr14	73543125	A	T	ENST00000311148	ENSG00000184227	ACOT1
chr14	73543176	G	T	ENST00000311148	ENSG00000184227	ACOT1
chr14	73543183	T	A	ENST00000311148	ENSG00000184227	ACOT1
chr14	73543183	T	G	ENST00000311148	ENSG00000184227	ACOT1
chr14	73543190	C	A	ENST00000311148	ENSG00000184227	ACOT1
chr14	73543190	C	G	ENST00000311148	ENSG00000184227	ACOT1
chr14	73543191	A	T	ENST00000311148	ENSG00000184227	ACOT1
chr14	73543197	G	T	ENST00000311148	ENSG00000184227	ACOT1
chr14	73543224	A	T	ENST00000311148	ENSG00000184227	ACOT1
chr14	73543236	A	T	ENST00000311148	ENSG00000184227	ACOT1
chr14	73543245	A	T	ENST00000311148	ENSG00000184227	ACOT1
chr14	73543256	T	A	ENST00000311148	ENSG00000184227	ACOT1
chr14	73543256	T	G	ENST00000311148	ENSG00000184227	ACOT1
chr14	73543288	T	A	ENST00000311148	ENSG00000184227	ACOT1
chr14	73543290	G	T	ENST00000311148	ENSG00000184227	ACOT1
chr14	73543293	G	T	ENST00000311148	ENSG00000184227	ACOT1
chr14	73543302	C	T	ENST00000311148	ENSG00000184227	ACOT1
chr14	73543305	A	T	ENST00000311148	ENSG00000184227	ACOT1
chr14	73543323	G	T	ENST00000311148	ENSG00000184227	ACOT1
chr14	73543332	G	T	ENST00000311148	ENSG00000184227	ACOT1
chr14	73543359	C	T	ENST00000311148	ENSG00000184227	ACOT1
chr14	73543375	G	A	ENST00000311148	ENSG00000184227	ACOT1
chr14	73543376	G	A	ENST00000311148	ENSG00000184227	ACOT1
chr14	73543377	A	T	ENST00000311148	ENSG00000184227	ACOT1
chr14	73543383	G	T	ENST00000311148	ENSG00000184227	ACOT1
chr14	73543391	T	A	ENST00000311148	ENSG00000184227	ACOT1
chr14	73543391	T	G	ENST00000311148	ENSG00000184227	ACOT1
chr14	73543398	G	T	ENST00000311148	ENSG00000184227	ACOT1
chr14	73543406	T	A	ENST00000311148	ENSG00000184227	ACOT1
chr14	73543407	A	T	ENST00000311148	ENSG00000184227	ACOT1
chr14	73543414	T	A	ENST00000311148	ENSG00000184227	ACOT1
chr14	73543416	C	T	ENST00000311148	ENSG00000184227	ACOT1
chr14	73543431	A	T	ENST00000311148	ENSG00000184227	ACOT1
chr14	73543434	A	T	ENST00000311148	ENSG00000184227	ACOT1
chr14	73543440	C	T	ENST00000311148	ENSG00000184227	ACOT1
chr14	73543451	T	A	ENST00000311148	ENSG00000184227	ACOT1
chr14	73543454	C	A	ENST00000311148	ENSG00000184227	ACOT1
chr14	73543454	C	G	ENST00000311148	ENSG00000184227	ACOT1
chr14	73543458	G	T	ENST00000311148	ENSG00000184227	ACOT1
chr14	73543472	T	A	ENST00000311148	ENSG00000184227	ACOT1
chr14	73543472	T	G	ENST00000311148	ENSG00000184227	ACOT1
chr14	73543476	G	T	ENST00000311148	ENSG00000184227	ACOT1
chr14	73543487	C	A	ENST00000311148	ENSG00000184227	ACOT1
chr14	73543487	C	G	ENST00000311148	ENSG00000184227	ACOT1
chr14	73543499	T	A	ENST00000311148	ENSG00000184227	ACOT1
chr14	73543519	T	A	ENST00000311148	ENSG00000184227	ACOT1
chr14	73543540	G	A	ENST00000311148	ENSG00000184227	ACOT1
chr14	73543541	G	A	ENST00000311148	ENSG00000184227	ACOT1
chr14	73543542	G	T	ENST00000311148	ENSG00000184227	ACOT1
chr14	73543548	G	T	ENST00000311148	ENSG00000184227	ACOT1
chr14	73543572	C	T	ENST00000311148	ENSG00000184227	ACOT1
chr14	73543585	G	A	ENST00000311148	ENSG00000184227	ACOT1
chr14	73543586	G	A	ENST00000311148	ENSG00000184227	ACOT1
chr14	73543587	A	T	ENST00000311148	ENSG00000184227	ACOT1
chr14	73543590	C	T	ENST00000311148	ENSG00000184227	ACOT1
chr14	73543596	C	T	ENST00000311148	ENSG00000184227	ACOT1	FALSE	FALSE
chr14	73543611	A	T	ENST00000311148	ENSG00000184227	ACOT1	FALSE	FALSE
chr14	73543618	T	A	ENST00000311148	ENSG00000184227	ACOT1	FALSE	FALSE
chr14	73543629	G	T	ENST00000311148	ENSG00000184227	ACOT1	FALSE	FALSE
chr14	73543645	C	A	ENST00000311148	ENSG00000184227	ACOT1	FALSE	FALSE
chr14	73543645	C	G	ENST00000311148	ENSG00000184227	ACOT1	FALSE	FALSE
chr14	73543647	A	T	ENST00000311148	ENSG00000184227	ACOT1	FALSE	FALSE
chr14	73558749	A	C	ENST00000553558	ENSG00000187105	HEATR4	FALSE	FALSE
chr14	73558749	A	G	ENST00000553558	ENSG00000187105	HEATR4	FALSE	FALSE
chr14	73558749	A	T	ENST00000553558	ENSG00000187105	HEATR4	FALSE	FALSE
chr14	73558750	C	A	ENST00000553558	ENSG00000187105	HEATR4	FALSE	FALSE
chr14	73558750	C	G	ENST00000553558	ENSG00000187105	HEATR4	FALSE	FALSE
chr14	73558750	C	T	ENST00000553558	ENSG00000187105	HEATR4	FALSE	FALSE
chr14	73569250	A	T	ENST00000238651	ENSG00000119673	ACOT2	FALSE	FALSE
chr14	73569275	C	A	ENST00000238651	ENSG00000119673	ACOT2	FALSE	FALSE
chr14	73569275	C	G	ENST00000238651	ENSG00000119673	ACOT2	FALSE	FALSE
chr14	73569292	G	T	ENST00000238651	ENSG00000119673	ACOT2	TRUE	FALSE
chr14	73569298	A	T	ENST00000238651	ENSG00000119673	ACOT2	TRUE	FALSE
chr14	73569308	C	A	ENST00000238651	ENSG00000119673	ACOT2	TRUE	FALSE
chr14	73569308	C	G	ENST00000238651	ENSG00000119673	ACOT2	TRUE	FALSE
chr14	73569325	C	T	ENST00000238651	ENSG00000119673	ACOT2	TRUE	TRUE
chr14	73569342	C	A	ENST00000238651	ENSG00000119673	ACOT2	TRUE	TRUE
chr14	73569342	C	G	ENST00000238651	ENSG00000119673	ACOT2	TRUE	TRUE
chr14	73569343	C	T	ENST00000238651	ENSG00000119673	ACOT2	TRUE	TRUE
chr14	73569347	G	A	ENST00000238651	ENSG00000119673	ACOT2	TRUE	TRUE
chr14	73569348	G	A	ENST00000238651	ENSG00000119673	ACOT2	TRUE	TRUE
chr14	73569355	A	T	ENST00000238651	ENSG00000119673	ACOT2	TRUE	TRUE
chr14	73569362	C	A	ENST00000238651	ENSG00000119673	ACOT2	TRUE	TRUE
chr14	73569367	C	T	ENST00000238651	ENSG00000119673	ACOT2	TRUE	TRUE
chr14	73569385	C	T	ENST00000238651	ENSG00000119673	ACOT2	TRUE	TRUE
chr14	73569394	C	T	ENST00000238651	ENSG00000119673	ACOT2	TRUE	TRUE
chr14	73569403	C	T	ENST00000238651	ENSG00000119673	ACOT2
chr14	73569448	G	T	ENST00000238651	ENSG00000119673	ACOT2
chr14	73569465	C	A	ENST00000238651	ENSG00000119673	ACOT2
chr14	73569468	C	A	ENST00000238651	ENSG00000119673	ACOT2
chr14	73569470	G	A	ENST00000238651	ENSG00000119673	ACOT2
chr14	73569471	G	A	ENST00000238651	ENSG00000119673	ACOT2
chr14	73569475	G	T	ENST00000238651	ENSG00000119673	ACOT2
chr14	73569484	C	T	ENST00000238651	ENSG00000119673	ACOT2
chr14	73569511	G	T	ENST00000238651	ENSG00000119673	ACOT2
chr14	73569514	C	T	ENST00000238651	ENSG00000119673	ACOT2
chr14	73569547	G	T	ENST00000238651	ENSG00000119673	ACOT2
chr14	73569550	A	T	ENST00000238651	ENSG00000119673	ACOT2
chr14	73569565	C	T	ENST00000238651	ENSG00000119673	ACOT2
chr14	73569582	C	A	ENST00000238651	ENSG00000119673	ACOT2
chr14	73569582	C	G	ENST00000238651	ENSG00000119673	ACOT2
chr14	73569601	G	T	ENST00000238651	ENSG00000119673	ACOT2
chr14	73569613	G	T	ENST00000238651	ENSG00000119673	ACOT2
chr14	73569652	G	T	ENST00000238651	ENSG00000119673	ACOT2
chr14	73569671	G	A	ENST00000238651	ENSG00000119673	ACOT2
chr14	73569672	G	A	ENST00000238651	ENSG00000119673	ACOT2
chr14	73569677	T	A	ENST00000238651	ENSG00000119673	ACOT2
chr14	73569679	G	T	ENST00000238651	ENSG00000119673	ACOT2
chr14	73569685	G	T	ENST00000238651	ENSG00000119673	ACOT2
chr14	73569688	A	T	ENST00000238651	ENSG00000119673	ACOT2
chr14	73569695	T	A	ENST00000238651	ENSG00000119673	ACOT2
chr14	73569709	A	T	ENST00000238651	ENSG00000119673	ACOT2
chr14	73569721	C	T	ENST00000238651	ENSG00000119673	ACOT2
chr14	73569731	T	A	ENST00000238651	ENSG00000119673	ACOT2
chr14	73569739	G	T	ENST00000238651	ENSG00000119673	ACOT2
chr14	73569745	G	T	ENST00000238651	ENSG00000119673	ACOT2
chr14	73569789	C	A	ENST00000238651	ENSG00000119673	ACOT2
chr14	73569790	C	T	ENST00000238651	ENSG00000119673	ACOT2
chr14	73569802	G	T	ENST00000238651	ENSG00000119673	ACOT2	TRUE	TRUE
chr14	73569810	C	A	ENST00000238651	ENSG00000119673	ACOT2	TRUE	TRUE
chr14	73569810	C	G	ENST00000238651	ENSG00000119673	ACOT2	TRUE	TRUE
chr14	73569835	G	T	ENST00000238651	ENSG00000119673	ACOT2	TRUE	TRUE
chr14	73569859	C	T	ENST00000238651	ENSG00000119673	ACOT2	TRUE	TRUE
chr14	73569883	G	T	ENST00000238651	ENSG00000119673	ACOT2	TRUE	TRUE
chr14	73569884	G	A	ENST00000238651	ENSG00000119673	ACOT2	TRUE	FALSE
chr14	73569884	G	C	ENST00000238651	ENSG00000119673	ACOT2	TRUE	FALSE
chr14	73569884	G	T	ENST00000238651	ENSG00000119673	ACOT2	TRUE	FALSE
chr14	73569885	T	A	ENST00000238651	ENSG00000119673	ACOT2	TRUE	FALSE
chr14	73569885	T	C	ENST00000238651	ENSG00000119673	ACOT2	TRUE	FALSE
chr14	73569885	T	G	ENST00000238651	ENSG00000119673	ACOT2	TRUE	FALSE
chr14	73573386	A	C	ENST00000238651	ENSG00000119673	ACOT2	TRUE	FALSE
chr14	73573386	A	G	ENST00000238651	ENSG00000119673	ACOT2	TRUE	FALSE
chr14	73573386	A	T	ENST00000238651	ENSG00000119673	ACOT2	TRUE	FALSE
chr14	73573387	G	A	ENST00000238651	ENSG00000119673	ACOT2	TRUE	FALSE
chr14	73573387	G	C	ENST00000238651	ENSG00000119673	ACOT2	TRUE	FALSE
chr14	73573387	G	T	ENST00000238651	ENSG00000119673	ACOT2	TRUE	FALSE
chr14	73573423	G	T	ENST00000238651	ENSG00000119673	ACOT2
chr14	73573429	G	T	ENST00000238651	ENSG00000119673	ACOT2
chr14	73573444	G	T	ENST00000238651	ENSG00000119673	ACOT2
chr14	73573449	T	A	ENST00000238651	ENSG00000119673	ACOT2
chr14	73573449	T	G	ENST00000238651	ENSG00000119673	ACOT2
chr14	73573471	A	T	ENST00000238651	ENSG00000119673	ACOT2
chr14	73573500	T	A	ENST00000238651	ENSG00000119673	ACOT2
chr14	73573500	T	G	ENST00000238651	ENSG00000119673	ACOT2
chr14	73573503	T	A	ENST00000238651	ENSG00000119673	ACOT2
chr14	73573503	T	G	ENST00000238651	ENSG00000119673	ACOT2
chr14	73573509	T	A	ENST00000238651	ENSG00000119673	ACOT2
chr14	73573509	T	G	ENST00000238651	ENSG00000119673	ACOT2
chr14	73573510	G	T	ENST00000238651	ENSG00000119673	ACOT2
chr14	73573522	A	T	ENST00000238651	ENSG00000119673	ACOT2
chr14	73573531	G	T	ENST00000238651	ENSG00000119673	ACOT2
chr14	73573546	G	T	ENST00000238651	ENSG00000119673	ACOT2
chr14	73573551	C	A	ENST00000238651	ENSG00000119673	ACOT2
chr14	73573551	C	G	ENST00000238651	ENSG00000119673	ACOT2
chr14	73573555	G	T	ENST00000238651	ENSG00000119673	ACOT2
chr14	73573558	G	T	ENST00000238651	ENSG00000119673	ACOT2
chr14	73573572	C	A	ENST00000238651	ENSG00000119673	ACOT2
chr14	73573572	C	G	ENST00000238651	ENSG00000119673	ACOT2
chr14	73573574	T	A	ENST00000238651	ENSG00000119673	ACOT2
chr14	73573588	G	T	ENST00000238651	ENSG00000119673	ACOT2
chr14	73573591	G	A	ENST00000238651	ENSG00000119673	ACOT2	TRUE	FALSE
chr14	73573591	G	C	ENST00000238651	ENSG00000119673	ACOT2	TRUE	FALSE
chr14	73573591	G	T	ENST00000238651	ENSG00000119673	ACOT2	TRUE	FALSE
chr14	73573592	T	A	ENST00000238651	ENSG00000119673	ACOT2	TRUE	FALSE
chr14	73573592	T	C	ENST00000238651	ENSG00000119673	ACOT2	FALSE	FALSE
chr14	73573592	T	G	ENST00000238651	ENSG00000119673	ACOT2	TRUE	FALSE
chr14	73574906	A	C	ENST00000238651	ENSG00000119673	ACOT2	TRUE	FALSE
chr14	73574906	A	G	ENST00000238651	ENSG00000119673	ACOT2	TRUE	FALSE
chr14	73574906	A	T	ENST00000238651	ENSG00000119673	ACOT2	TRUE	FALSE
chr14	73574907	G	A	ENST00000238651	ENSG00000119673	ACOT2	TRUE	FALSE
chr14	73574907	G	C	ENST00000238651	ENSG00000119673	ACOT2	TRUE	FALSE
chr14	73574907	G	T	ENST00000238651	ENSG00000119673	ACOT2	TRUE	FALSE
chr14	73574911	A	T	ENST00000238651	ENSG00000119673	ACOT2
chr14	73574920	G	T	ENST00000238651	ENSG00000119673	ACOT2
chr14	73574935	G	T	ENST00000238651	ENSG00000119673	ACOT2
chr14	73574944	A	T	ENST00000238651	ENSG00000119673	ACOT2
chr14	73574953	G	T	ENST00000238651	ENSG00000119673	ACOT2
chr14	73574961	C	A	ENST00000238651	ENSG00000119673	ACOT2
chr14	73574983	A	T	ENST00000238651	ENSG00000119673	ACOT2
chr14	73575034	G	T	ENST00000238651	ENSG00000119673	ACOT2
chr14	73575041	T	A	ENST00000238651	ENSG00000119673	ACOT2
chr14	73575041	T	G	ENST00000238651	ENSG00000119673	ACOT2
chr14	73575048	C	A	ENST00000238651	ENSG00000119673	ACOT2
chr14	73575048	C	G	ENST00000238651	ENSG00000119673	ACOT2
chr14	73575049	A	T	ENST00000238651	ENSG00000119673	ACOT2
chr14	73575055	G	T	ENST00000238651	ENSG00000119673	ACOT2
chr14	73575082	A	T	ENST00000238651	ENSG00000119673	ACOT2
chr14	73575094	A	T	ENST00000238651	ENSG00000119673	ACOT2
chr14	73575103	A	T	ENST00000238651	ENSG00000119673	ACOT2
chr14	73575114	T	A	ENST00000238651	ENSG00000119673	ACOT2
chr14	73575114	T	G	ENST00000238651	ENSG00000119673	ACOT2
chr14	73575146	T	A	ENST00000238651	ENSG00000119673	ACOT2
chr14	73575148	G	T	ENST00000238651	ENSG00000119673	ACOT2
chr14	73575151	G	T	ENST00000238651	ENSG00000119673	ACOT2
chr14	73575160	C	T	ENST00000238651	ENSG00000119673	ACOT2
chr14	73575163	A	T	ENST00000238651	ENSG00000119673	ACOT2
chr14	73575181	G	T	ENST00000238651	ENSG00000119673	ACOT2
chr14	73575190	G	T	ENST00000238651	ENSG00000119673	ACOT2
chr14	73575217	C	T	ENST00000238651	ENSG00000119673	ACOT2
chr14	73575233	G	A	ENST00000238651	ENSG00000119673	ACOT2
chr14	73575234	G	A	ENST00000238651	ENSG00000119673	ACOT2
chr14	73575235	A	T	ENST00000238651	ENSG00000119673	ACOT2
chr14	73575241	G	T	ENST00000238651	ENSG00000119673	ACOT2
chr14	73575249	T	A	ENST00000238651	ENSG00000119673	ACOT2
chr14	73575249	T	G	ENST00000238651	ENSG00000119673	ACOT2
chr14	73575256	G	T	ENST00000238651	ENSG00000119673	ACOT2
chr14	73575264	T	A	ENST00000238651	ENSG00000119673	ACOT2
chr14	73575265	A	T	ENST00000238651	ENSG00000119673	ACOT2
chr14	73575272	T	A	ENST00000238651	ENSG00000119673	ACOT2
chr14	73575274	C	T	ENST00000238651	ENSG00000119673	ACOT2
chr14	73575289	A	T	ENST00000238651	ENSG00000119673	ACOT2
chr14	73575292	A	T	ENST00000238651	ENSG00000119673	ACOT2
chr14	73575298	C	T	ENST00000238651	ENSG00000119673	ACOT2
chr14	73575309	T	A	ENST00000238651	ENSG00000119673	ACOT2
chr14	73575312	C	A	ENST00000238651	ENSG00000119673	ACOT2
chr14	73575312	C	G	ENST00000238651	ENSG00000119673	ACOT2
chr14	73575316	G	T	ENST00000238651	ENSG00000119673	ACOT2
chr14	73575330	T	A	ENST00000238651	ENSG00000119673	ACOT2
chr14	73575330	T	G	ENST00000238651	ENSG00000119673	ACOT2
chr14	73575334	G	T	ENST00000238651	ENSG00000119673	ACOT2
chr14	73575345	C	A	ENST00000238651	ENSG00000119673	ACOT2
chr14	73575345	C	G	ENST00000238651	ENSG00000119673	ACOT2
chr14	73575357	T	A	ENST00000238651	ENSG00000119673	ACOT2
chr14	73575377	T	A	ENST00000238651	ENSG00000119673	ACOT2
chr14	73575398	G	A	ENST00000238651	ENSG00000119673	ACOT2
chr14	73575399	G	A	ENST00000238651	ENSG00000119673	ACOT2
chr14	73575400	G	T	ENST00000238651	ENSG00000119673	ACOT2
chr14	73575406	G	T	ENST00000238651	ENSG00000119673	ACOT2
chr14	73575430	C	T	ENST00000238651	ENSG00000119673	ACOT2
chr14	73575443	G	A	ENST00000238651	ENSG00000119673	ACOT2
chr14	73575444	G	A	ENST00000238651	ENSG00000119673	ACOT2
chr14	73575445	A	T	ENST00000238651	ENSG00000119673	ACOT2
chr14	73575448	C	T	ENST00000238651	ENSG00000119673	ACOT2
chr14	73575454	C	T	ENST00000238651	ENSG00000119673	ACOT2
chr14	73575469	A	T	ENST00000238651	ENSG00000119673	ACOT2	FALSE	FALSE
chr14	73575476	T	A	ENST00000238651	ENSG00000119673	ACOT2	FALSE	FALSE
chr14	73575487	G	T	ENST00000238651	ENSG00000119673	ACOT2	FALSE	FALSE
chr14	73575503	C	A	ENST00000238651	ENSG00000119673	ACOT2	FALSE	FALSE
chr14	73575503	C	G	ENST00000238651	ENSG00000119673	ACOT2	FALSE	FALSE
chr14	73575505	A	T	ENST00000238651	ENSG00000119673	ACOT2	FALSE	FALSE
chr14	73591964	C	A	ENST00000326303	ENSG00000177465	ACOT4	FALSE	FALSE
chr14	73591964	C	G	ENST00000326303	ENSG00000177465	ACOT4	FALSE	FALSE
chr14	73591981	G	T	ENST00000326303	ENSG00000177465	ACOT4	FALSE	FALSE
chr14	73591998	C	A	ENST00000326303	ENSG00000177465	ACOT4	FALSE	FALSE
chr14	73592001	C	A	ENST00000326303	ENSG00000177465	ACOT4	FALSE	FALSE
chr14	73592003	G	A	ENST00000326303	ENSG00000177465	ACOT4	FALSE	FALSE
chr14	73592004	G	A	ENST00000326303	ENSG00000177465	ACOT4	FALSE	FALSE
chr14	73592008	G	T	ENST00000326303	ENSG00000177465	ACOT4	FALSE	FALSE
chr14	73592044	G	T	ENST00000326303	ENSG00000177465	ACOT4
chr14	73592047	C	T	ENST00000326303	ENSG00000177465	ACOT4	TRUE	TRUE
chr14	73592080	G	T	ENST00000326303	ENSG00000177465	ACOT4	TRUE	TRUE
chr14	73592083	A	T	ENST00000326303	ENSG00000177465	ACOT4	TRUE	TRUE
chr14	73592115	C	A	ENST00000326303	ENSG00000177465	ACOT4	TRUE	TRUE
chr14	73592115	C	G	ENST00000326303	ENSG00000177465	ACOT4	TRUE	TRUE
chr14	73592118	C	A	ENST00000326303	ENSG00000177465	ACOT4	TRUE	TRUE
chr14	73592134	G	T	ENST00000326303	ENSG00000177465	ACOT4	TRUE	TRUE
chr14	73592146	G	T	ENST00000326303	ENSG00000177465	ACOT4	TRUE	TRUE
chr14	73592179	G	T	ENST00000326303	ENSG00000177465	ACOT4	TRUE	TRUE
chr14	73592185	G	T	ENST00000326303	ENSG00000177465	ACOT4	TRUE	TRUE
chr14	73592204	G	A	ENST00000326303	ENSG00000177465	ACOT4	TRUE	TRUE
chr14	73592205	G	A	ENST00000326303	ENSG00000177465	ACOT4	TRUE	TRUE
chr14	73592212	G	T	ENST00000326303	ENSG00000177465	ACOT4	TRUE	TRUE
chr14	73592218	G	T	ENST00000326303	ENSG00000177465	ACOT4	TRUE	TRUE
chr14	73592221	A	T	ENST00000326303	ENSG00000177465	ACOT4	TRUE	TRUE
chr14	73592231	G	A	ENST00000326303	ENSG00000177465	ACOT4	TRUE	TRUE
chr14	73592232	G	A	ENST00000326303	ENSG00000177465	ACOT4	TRUE	TRUE
chr14	73592242	A	T	ENST00000326303	ENSG00000177465	ACOT4	TRUE	TRUE
chr14	73592254	C	T	ENST00000326303	ENSG00000177465	ACOT4	TRUE	TRUE
chr14	73592272	G	T	ENST00000326303	ENSG00000177465	ACOT4	TRUE	TRUE
chr14	73592276	T	A	ENST00000326303	ENSG00000177465	ACOT4	TRUE	TRUE
chr14	73592278	G	T	ENST00000326303	ENSG00000177465	ACOT4	TRUE	TRUE
chr14	73592302	G	T	ENST00000326303	ENSG00000177465	ACOT4	TRUE	TRUE
chr14	73592308	G	T	ENST00000326303	ENSG00000177465	ACOT4	TRUE	TRUE
chr14	73592322	C	A	ENST00000326303	ENSG00000177465	ACOT4	TRUE	TRUE
chr14	73592323	C	T	ENST00000326303	ENSG00000177465	ACOT4	TRUE	TRUE
chr14	73592329	C	T	ENST00000326303	ENSG00000177465	ACOT4	TRUE	TRUE
chr14	73592335	G	T	ENST00000326303	ENSG00000177465	ACOT4	TRUE	TRUE
chr14	73592368	C	T	ENST00000326303	ENSG00000177465	ACOT4	TRUE	TRUE
chr14	73592372	C	A	ENST00000326303	ENSG00000177465	ACOT4	TRUE	TRUE
chr14	73592377	C	T	ENST00000326303	ENSG00000177465	ACOT4	TRUE	TRUE
chr14	73592416	G	T	ENST00000326303	ENSG00000177465	ACOT4	TRUE	TRUE
chr14	73592417	G	A	ENST00000326303	ENSG00000177465	ACOT4	TRUE	FALSE
chr14	73592417	G	C	ENST00000326303	ENSG00000177465	ACOT4	TRUE	FALSE
chr14	73592417	G	T	ENST00000326303	ENSG00000177465	ACOT4	TRUE	FALSE
chr14	73592418	T	A	ENST00000326303	ENSG00000177465	ACOT4	TRUE	FALSE
chr14	73592418	T	C	ENST00000326303	ENSG00000177465	ACOT4	TRUE	FALSE
chr14	73592418	T	G	ENST00000326303	ENSG00000177465	ACOT4	TRUE	FALSE
chr14	73593700	A	C	ENST00000326303	ENSG00000177465	ACOT4	TRUE	FALSE
chr14	73593700	A	G	ENST00000326303	ENSG00000177465	ACOT4	TRUE	FALSE
chr14	73593700	A	T	ENST00000326303	ENSG00000177465	ACOT4	TRUE	FALSE
chr14	73593701	G	A	ENST00000326303	ENSG00000177465	ACOT4	TRUE	FALSE
chr14	73593701	G	C	ENST00000326303	ENSG00000177465	ACOT4	TRUE	FALSE
chr14	73593701	G	T	ENST00000326303	ENSG00000177465	ACOT4	TRUE	FALSE
chr14	73593707	G	T	ENST00000326303	ENSG00000177465	ACOT4	TRUE	TRUE
chr14	73593743	G	T	ENST00000326303	ENSG00000177465	ACOT4	TRUE	TRUE
chr14	73593756	T	A	ENST00000326303	ENSG00000177465	ACOT4	TRUE	TRUE
chr14	73593758	G	T	ENST00000326303	ENSG00000177465	ACOT4	TRUE	TRUE
chr14	73593763	T	A	ENST00000326303	ENSG00000177465	ACOT4	TRUE	TRUE
chr14	73593763	T	G	ENST00000326303	ENSG00000177465	ACOT4	TRUE	TRUE
chr14	73593764	C	T	ENST00000326303	ENSG00000177465	ACOT4	TRUE	TRUE
chr14	73593801	T	A	ENST00000326303	ENSG00000177465	ACOT4	TRUE	TRUE
chr14	73593814	T	A	ENST00000326303	ENSG00000177465	ACOT4	TRUE	TRUE
chr14	73593814	T	G	ENST00000326303	ENSG00000177465	ACOT4	TRUE	TRUE
chr14	73593817	T	A	ENST00000326303	ENSG00000177465	ACOT4	TRUE	TRUE
chr14	73593817	T	G	ENST00000326303	ENSG00000177465	ACOT4	TRUE	TRUE
chr14	73593824	G	T	ENST00000326303	ENSG00000177465	ACOT4	TRUE	TRUE
chr14	73593860	G	T	ENST00000326303	ENSG00000177465	ACOT4	FALSE	FALSE
chr14	73593865	C	A	ENST00000326303	ENSG00000177465	ACOT4	FALSE	FALSE
chr14	73593865	C	G	ENST00000326303	ENSG00000177465	ACOT4	FALSE	FALSE
chr14	73593869	G	T	ENST00000326303	ENSG00000177465	ACOT4	FALSE	FALSE
chr14	73593872	G	T	ENST00000326303	ENSG00000177465	ACOT4	FALSE	FALSE
chr14	73593883	C	A	ENST00000326303	ENSG00000177465	ACOT4	FALSE	FALSE
chr14	73593886	C	A	ENST00000326303	ENSG00000177465	ACOT4	FALSE	FALSE
chr14	73593886	C	G	ENST00000326303	ENSG00000177465	ACOT4	FALSE	FALSE
chr14	73593893	C	T	ENST00000326303	ENSG00000177465	ACOT4	FALSE	FALSE
chr14	73593902	C	T	ENST00000326303	ENSG00000177465	ACOT4	FALSE	FALSE
chr14	73593905	G	A	ENST00000326303	ENSG00000177465	ACOT4	TRUE	FALSE
chr14	73593905	G	C	ENST00000326303	ENSG00000177465	ACOT4	TRUE	FALSE
chr14	73593905	G	T	ENST00000326303	ENSG00000177465	ACOT4	TRUE	FALSE
chr14	73593906	T	A	ENST00000326303	ENSG00000177465	ACOT4	TRUE	FALSE
chr14	73593906	T	C	ENST00000326303	ENSG00000177465	ACOT4	TRUE	FALSE
chr14	73593906	T	G	ENST00000326303	ENSG00000177465	ACOT4	TRUE	FALSE
chr14	73595047	A	C	ENST00000326303	ENSG00000177465	ACOT4	TRUE	FALSE
chr14	73595047	A	G	ENST00000326303	ENSG00000177465	ACOT4	TRUE	FALSE
chr14	73595047	A	T	ENST00000326303	ENSG00000177465	ACOT4	TRUE	FALSE
chr14	73595048	G	A	ENST00000326303	ENSG00000177465	ACOT4	TRUE	FALSE
chr14	73595048	G	C	ENST00000326303	ENSG00000177465	ACOT4	TRUE	FALSE
chr14	73595048	G	T	ENST00000326303	ENSG00000177465	ACOT4	TRUE	FALSE
chr14	73595052	A	T	ENST00000326303	ENSG00000177465	ACOT4	FALSE	FALSE
chr14	73595074	T	A	ENST00000326303	ENSG00000177465	ACOT4	FALSE	FALSE
chr14	73595088	G	T	ENST00000326303	ENSG00000177465	ACOT4	FALSE	FALSE
chr14	73595102	T	A	ENST00000326303	ENSG00000177465	ACOT4	FALSE	FALSE
chr14	73595107	C	A	ENST00000326303	ENSG00000177465	ACOT4	FALSE	FALSE
chr14	73595107	C	G	ENST00000326303	ENSG00000177465	ACOT4	FALSE	FALSE
chr14	73595116	C	A	ENST00000326303	ENSG00000177465	ACOT4	FALSE	FALSE
chr14	73595116	C	G	ENST00000326303	ENSG00000177465	ACOT4	FALSE	FALSE
chr14	73595122	T	A	ENST00000326303	ENSG00000177465	ACOT4	FALSE	FALSE
chr14	73595124	A	T	ENST00000326303	ENSG00000177465	ACOT4	FALSE	FALSE
chr14	73595134	C	A	ENST00000326303	ENSG00000177465	ACOT4	FALSE	FALSE
chr14	73595134	C	G	ENST00000326303	ENSG00000177465	ACOT4	FALSE	FALSE
chr14	73595154	G	T	ENST00000326303	ENSG00000177465	ACOT4	FALSE	FALSE
chr14	73595189	T	A	ENST00000326303	ENSG00000177465	ACOT4	FALSE	FALSE
chr14	73595189	T	G	ENST00000326303	ENSG00000177465	ACOT4	FALSE	FALSE
chr14	73595190	A	T	ENST00000326303	ENSG00000177465	ACOT4	FALSE	FALSE
chr14	73595212	T	A	ENST00000326303	ENSG00000177465	ACOT4	FALSE	FALSE
chr14	73595219	T	A	ENST00000326303	ENSG00000177465	ACOT4	FALSE	FALSE
chr14	73595219	T	G	ENST00000326303	ENSG00000177465	ACOT4	FALSE	FALSE
chr14	73595229	A	T	ENST00000326303	ENSG00000177465	ACOT4	FALSE	FALSE
chr14	73595235	A	T	ENST00000326303	ENSG00000177465	ACOT4	FALSE	FALSE
chr14	73595248	C	A	ENST00000326303	ENSG00000177465	ACOT4	FALSE	FALSE
chr14	73595248	C	G	ENST00000326303	ENSG00000177465	ACOT4	FALSE	FALSE
chr14	73595289	G	T	ENST00000326303	ENSG00000177465	ACOT4	FALSE	FALSE
chr14	73595297	C	A	ENST00000326303	ENSG00000177465	ACOT4	FALSE	FALSE
chr14	73595297	C	G	ENST00000326303	ENSG00000177465	ACOT4	FALSE	FALSE
chr14	73595298	A	T	ENST00000326303	ENSG00000177465	ACOT4	FALSE	FALSE
chr14	73595322	G	T	ENST00000326303	ENSG00000177465	ACOT4	FALSE	FALSE
chr14	73595325	A	T	ENST00000326303	ENSG00000177465	ACOT4	FALSE	FALSE
chr14	73595331	C	T	ENST00000326303	ENSG00000177465	ACOT4	FALSE	FALSE
chr14	73595358	C	T	ENST00000326303	ENSG00000177465	ACOT4	FALSE	FALSE
chr14	73595374	G	A	ENST00000326303	ENSG00000177465	ACOT4	FALSE	FALSE
chr14	73595375	G	A	ENST00000326303	ENSG00000177465	ACOT4	FALSE	FALSE
chr14	73595376	A	T	ENST00000326303	ENSG00000177465	ACOT4	FALSE	FALSE
chr14	73595382	G	T	ENST00000326303	ENSG00000177465	ACOT4	FALSE	FALSE
chr14	73595386	T	A	ENST00000326303	ENSG00000177465	ACOT4	FALSE	FALSE
chr14	73595390	T	A	ENST00000326303	ENSG00000177465	ACOT4	FALSE	FALSE
chr14	73595390	T	G	ENST00000326303	ENSG00000177465	ACOT4	FALSE	FALSE
chr14	73595394	C	T	ENST00000326303	ENSG00000177465	ACOT4	FALSE	FALSE
chr14	73595406	G	T	ENST00000326303	ENSG00000177465	ACOT4	FALSE	FALSE
chr14	73595413	T	A	ENST00000326303	ENSG00000177465	ACOT4	FALSE	FALSE
chr14	73595413	T	G	ENST00000326303	ENSG00000177465	ACOT4	FALSE	FALSE
chr14	73595415	C	T	ENST00000326303	ENSG00000177465	ACOT4	FALSE	FALSE
chr14	73595424	G	T	ENST00000326303	ENSG00000177465	ACOT4	FALSE	FALSE
chr14	73595427	A	T	ENST00000326303	ENSG00000177465	ACOT4	FALSE	FALSE
chr14	73595430	G	T	ENST00000326303	ENSG00000177465	ACOT4	FALSE	FALSE
chr14	73595433	A	T	ENST00000326303	ENSG00000177465	ACOT4	FALSE	FALSE
chr14	73595439	C	T	ENST00000326303	ENSG00000177465	ACOT4	FALSE	FALSE
chr14	73595450	T	A	ENST00000326303	ENSG00000177465	ACOT4	FALSE	FALSE
chr14	73595453	C	A	ENST00000326303	ENSG00000177465	ACOT4	FALSE	FALSE
chr14	73595453	C	G	ENST00000326303	ENSG00000177465	ACOT4	FALSE	FALSE
chr14	73595471	C	A	ENST00000326303	ENSG00000177465	ACOT4	FALSE	FALSE
chr14	73595471	C	G	ENST00000326303	ENSG00000177465	ACOT4	FALSE	FALSE
chr14	73595475	G	T	ENST00000326303	ENSG00000177465	ACOT4	FALSE	FALSE
chr14	73595486	C	A	ENST00000326303	ENSG00000177465	ACOT4	FALSE	FALSE
chr14	73595486	C	G	ENST00000326303	ENSG00000177465	ACOT4	FALSE	FALSE
chr14	73595498	C	A	ENST00000326303	ENSG00000177465	ACOT4	FALSE	FALSE
chr14	73595514	A	T	ENST00000326303	ENSG00000177465	ACOT4	FALSE	FALSE
chr14	73595518	T	A	ENST00000326303	ENSG00000177465	ACOT4	FALSE	FALSE
chr14	73595518	T	G	ENST00000326303	ENSG00000177465	ACOT4	FALSE	FALSE
chr14	73595526	A	T	ENST00000326303	ENSG00000177465	ACOT4	FALSE	FALSE
chr14	73595539	G	A	ENST00000326303	ENSG00000177465	ACOT4	FALSE	FALSE
chr14	73595540	G	A	ENST00000326303	ENSG00000177465	ACOT4	FALSE	FALSE
chr14	73595547	G	T	ENST00000326303	ENSG00000177465	ACOT4	FALSE	FALSE
chr14	73595565	A	T	ENST00000326303	ENSG00000177465	ACOT4	FALSE	FALSE
chr14	73595571	C	T	ENST00000326303	ENSG00000177465	ACOT4	FALSE	FALSE
chr14	73595574	G	T	ENST00000326303	ENSG00000177465	ACOT4	FALSE	FALSE
chr14	73595584	G	A	ENST00000326303	ENSG00000177465	ACOT4	FALSE	FALSE
chr14	73595585	G	A	ENST00000326303	ENSG00000177465	ACOT4	FALSE	FALSE
chr14	73595586	A	T	ENST00000326303	ENSG00000177465	ACOT4	FALSE	FALSE
chr14	73595589	C	T	ENST00000326303	ENSG00000177465	ACOT4	FALSE	FALSE
chr14	73595609	C	A	ENST00000326303	ENSG00000177465	ACOT4	FALSE	FALSE
chr14	73595610	A	T	ENST00000326303	ENSG00000177465	ACOT4	FALSE	FALSE
chr14	73595619	G	T	ENST00000326303	ENSG00000177465	ACOT4	FALSE	FALSE
chr14	73595628	C	T	ENST00000326303	ENSG00000177465	ACOT4	FALSE	FALSE
chr14	73595631	A	T	ENST00000326303	ENSG00000177465	ACOT4	FALSE	FALSE
chr14	73595646	A	T	ENST00000326303	ENSG00000177465	ACOT4	FALSE	FALSE
chr14	73595650	T	A	ENST00000326303	ENSG00000177465	ACOT4	FALSE	FALSE
chr14	73612593	G	T	ENST00000645972	ENSG00000205669	ACOT6	FALSE	FALSE
chr14	73612610	C	A	ENST00000645972	ENSG00000205669	ACOT6	FALSE	FALSE
chr14	73612613	C	A	ENST00000645972	ENSG00000205669	ACOT6	FALSE	FALSE
chr14	73612615	G	A	ENST00000645972	ENSG00000205669	ACOT6	FALSE	FALSE
chr14	73612616	G	A	ENST00000645972	ENSG00000205669	ACOT6	FALSE	FALSE
chr14	73612620	G	T	ENST00000645972	ENSG00000205669	ACOT6	FALSE	FALSE
chr14	73612656	G	T	ENST00000645972	ENSG00000205669	ACOT6
chr14	73612659	C	T	ENST00000645972	ENSG00000205669	ACOT6
chr14	73612692	G	T	ENST00000645972	ENSG00000205669	ACOT6
chr14	73612695	G	T	ENST00000645972	ENSG00000205669	ACOT6
chr14	73612727	C	A	ENST00000645972	ENSG00000205669	ACOT6
chr14	73612727	C	G	ENST00000645972	ENSG00000205669	ACOT6
chr14	73612746	G	T	ENST00000645972	ENSG00000205669	ACOT6
chr14	73612758	G	T	ENST00000645972	ENSG00000205669	ACOT6
chr14	73612776	G	T	ENST00000645972	ENSG00000205669	ACOT6
chr14	73612797	C	T	ENST00000645972	ENSG00000205669	ACOT6
chr14	73612816	G	A	ENST00000645972	ENSG00000205669	ACOT6
chr14	73612817	G	A	ENST00000645972	ENSG00000205669	ACOT6
chr14	73612822	T	A	ENST00000645972	ENSG00000205669	ACOT6
chr14	73612824	G	T	ENST00000645972	ENSG00000205669	ACOT6
chr14	73612830	G	T	ENST00000645972	ENSG00000205669	ACOT6
chr14	73612833	A	T	ENST00000645972	ENSG00000205669	ACOT6
chr14	73612840	T	A	ENST00000645972	ENSG00000205669	ACOT6
chr14	73612854	A	T	ENST00000645972	ENSG00000205669	ACOT6
chr14	73612884	G	T	ENST00000645972	ENSG00000205669	ACOT6
chr14	73612890	G	T	ENST00000645972	ENSG00000205669	ACOT6
chr14	73612914	G	T	ENST00000645972	ENSG00000205669	ACOT6
chr14	73612934	C	A	ENST00000645972	ENSG00000205669	ACOT6
chr14	73612941	C	T	ENST00000645972	ENSG00000205669	ACOT6
chr14	73612947	A	T	ENST00000645972	ENSG00000205669	ACOT6
chr14	73612980	G	T	ENST00000645972	ENSG00000205669	ACOT6
chr14	73613031	G	T	ENST00000645972	ENSG00000205669	ACOT6
chr14	73613033	G	A	ENST00000645972	ENSG00000205669	ACOT6	FALSE	FALSE
chr14	73613033	G	C	ENST00000645972	ENSG00000205669	ACOT6	FALSE	FALSE
chr14	73613033	G	T	ENST00000645972	ENSG00000205669	ACOT6	FALSE	FALSE
chr14	73613034	T	A	ENST00000645972	ENSG00000205669	ACOT6	FALSE	FALSE
chr14	73613034	T	C	ENST00000645972	ENSG00000205669	ACOT6	FALSE	FALSE
chr14	73613034	T	G	ENST00000645972	ENSG00000205669	ACOT6	FALSE	FALSE
chr14	73616992	A	C	ENST00000645972	ENSG00000205669	ACOT6	FALSE	FALSE
chr14	73616992	A	G	ENST00000645972	ENSG00000205669	ACOT6	FALSE	FALSE
chr14	73616992	A	T	ENST00000645972	ENSG00000205669	ACOT6	FALSE	FALSE
chr14	73616993	G	A	ENST00000645972	ENSG00000205669	ACOT6	FALSE	FALSE
chr14	73616993	G	C	ENST00000645972	ENSG00000205669	ACOT6	FALSE	FALSE
chr14	73616993	G	T	ENST00000645972	ENSG00000205669	ACOT6	FALSE	FALSE
chr14	73617045	T	A	ENST00000645972	ENSG00000205669	ACOT6
chr14	73617046	G	T	ENST00000645972	ENSG00000205669	ACOT6
chr14	73617051	C	A	ENST00000645972	ENSG00000205669	ACOT6
chr14	73617051	C	G	ENST00000645972	ENSG00000205669	ACOT6
chr14	73617070	G	T	ENST00000645972	ENSG00000205669	ACOT6
chr14	73617102	T	A	ENST00000645972	ENSG00000205669	ACOT6	TRUE	TRUE
chr14	73617102	T	G	ENST00000645972	ENSG00000205669	ACOT6	TRUE	TRUE
chr14	73617106	A	T	ENST00000645972	ENSG00000205669	ACOT6	TRUE	TRUE
chr14	73617112	G	T	ENST00000645972	ENSG00000205669	ACOT6	TRUE	TRUE
chr14	73617124	G	T	ENST00000645972	ENSG00000205669	ACOT6	TRUE	TRUE
chr14	73617148	G	T	ENST00000645972	ENSG00000205669	ACOT6	FALSE	FALSE
chr14	73617153	C	A	ENST00000645972	ENSG00000205669	ACOT6	FALSE	FALSE
chr14	73617153	C	G	ENST00000645972	ENSG00000205669	ACOT6	FALSE	FALSE
chr14	73617157	G	T	ENST00000645972	ENSG00000205669	ACOT6	FALSE	FALSE
chr14	73617160	G	T	ENST00000645972	ENSG00000205669	ACOT6	FALSE	FALSE
chr14	73617181	C	T	ENST00000645972	ENSG00000205669	ACOT6	FALSE	FALSE
chr14	73617190	A	T	ENST00000645972	ENSG00000205669	ACOT6	FALSE	FALSE
chr14	73617193	G	A	ENST00000645972	ENSG00000205669	ACOT6	TRUE	FALSE
chr14	73617193	G	C	ENST00000645972	ENSG00000205669	ACOT6	TRUE	FALSE
chr14	73617193	G	T	ENST00000645972	ENSG00000205669	ACOT6	TRUE	FALSE
chr14	73617194	T	A	ENST00000645972	ENSG00000205669	ACOT6	TRUE	FALSE
chr14	73617194	T	C	ENST00000645972	ENSG00000205669	ACOT6	TRUE	FALSE
chr14	73617194	T	G	ENST00000645972	ENSG00000205669	ACOT6	TRUE	FALSE
chr14	73619232	A	C	ENST00000645972	ENSG00000205669	ACOT6	TRUE	FALSE
chr14	73619232	A	G	ENST00000645972	ENSG00000205669	ACOT6	TRUE	FALSE
chr14	73619232	A	T	ENST00000645972	ENSG00000205669	ACOT6	TRUE	FALSE
chr14	73619233	G	A	ENST00000645972	ENSG00000205669	ACOT6	TRUE	FALSE
chr14	73619233	G	C	ENST00000645972	ENSG00000205669	ACOT6	TRUE	FALSE
chr14	73619233	G	T	ENST00000645972	ENSG00000205669	ACOT6	TRUE	FALSE
chr14	73619237	A	T	ENST00000645972	ENSG00000205669	ACOT6	FALSE	FALSE
chr14	73619261	G	T	ENST00000645972	ENSG00000205669	ACOT6	FALSE	FALSE
chr14	73619270	A	T	ENST00000645972	ENSG00000205669	ACOT6	FALSE	FALSE
chr14	73619273	G	T	ENST00000645972	ENSG00000205669	ACOT6	FALSE	FALSE
chr14	73619287	T	A	ENST00000645972	ENSG00000205669	ACOT6	FALSE	FALSE
chr14	73619292	C	A	ENST00000645972	ENSG00000205669	ACOT6	FALSE	FALSE
chr14	73619292	C	G	ENST00000645972	ENSG00000205669	ACOT6	FALSE	FALSE
chr14	73619307	T	A	ENST00000645972	ENSG00000205669	ACOT6	FALSE	FALSE
chr14	73619309	A	T	ENST00000645972	ENSG00000205669	ACOT6	FALSE	FALSE
chr14	73619344	T	A	ENST00000645972	ENSG00000205669	ACOT6	FALSE	FALSE
chr14	73619374	C	A	ENST00000645972	ENSG00000205669	ACOT6	FALSE	FALSE
chr14	73619374	C	G	ENST00000645972	ENSG00000205669	ACOT6	FALSE	FALSE
chr14	73619375	A	T	ENST00000645972	ENSG00000205669	ACOT6	FALSE	FALSE
chr14	73619393	A	T	ENST00000645972	ENSG00000205669	ACOT6	FALSE	FALSE
chr14	73619411	G	T	ENST00000645972	ENSG00000205669	ACOT6	FALSE	FALSE
chr14	73619414	A	T	ENST00000645972	ENSG00000205669	ACOT6	FALSE	FALSE
chr14	73619420	A	T	ENST00000645972	ENSG00000205669	ACOT6	FALSE	FALSE
chr14	73619429	A	T	ENST00000645972	ENSG00000205669	ACOT6	FALSE	FALSE
chr14	73619433	C	A	ENST00000645972	ENSG00000205669	ACOT6	FALSE	FALSE
chr14	73619433	C	G	ENST00000645972	ENSG00000205669	ACOT6	FALSE	FALSE
chr14	73619435	G	T	ENST00000645972	ENSG00000205669	ACOT6	FALSE	FALSE
chr14	73619460	G	A	ENST00000645972	ENSG00000205669	ACOT6	FALSE	FALSE
chr14	73619461	G	A	ENST00000645972	ENSG00000205669	ACOT6	FALSE	FALSE
chr14	73619474	G	T	ENST00000645972	ENSG00000205669	ACOT6	FALSE	FALSE
chr14	73619477	G	T	ENST00000645972	ENSG00000205669	ACOT6	FALSE	FALSE
chr14	73619489	C	T	ENST00000645972	ENSG00000205669	ACOT6	FALSE	FALSE
chr14	73619505	T	A	ENST00000645972	ENSG00000205669	ACOT6	FALSE	FALSE
chr14	73619507	G	T	ENST00000645972	ENSG00000205669	ACOT6	FALSE	FALSE
chr14	73619510	A	T	ENST00000645972	ENSG00000205669	ACOT6	FALSE	FALSE
chr14	73619516	C	T	ENST00000645972	ENSG00000205669	ACOT6	FALSE	FALSE
chr14	73619529	T	A	ENST00000645972	ENSG00000205669	ACOT6	FALSE	FALSE
chr14	73619552	C	T	ENST00000645972	ENSG00000205669	ACOT6	FALSE	FALSE
chr14	73619559	G	A	ENST00000645972	ENSG00000205669	ACOT6	FALSE	FALSE
chr14	73619560	G	A	ENST00000645972	ENSG00000205669	ACOT6	FALSE	FALSE
chr14	73619561	A	T	ENST00000645972	ENSG00000205669	ACOT6	FALSE	FALSE
chr14	73619567	G	T	ENST00000645972	ENSG00000205669	ACOT6	FALSE	FALSE
chr14	73619575	T	A	ENST00000645972	ENSG00000205669	ACOT6	FALSE	FALSE
chr14	73619575	T	G	ENST00000645972	ENSG00000205669	ACOT6	FALSE	FALSE
chr14	73619579	C	T	ENST00000645972	ENSG00000205669	ACOT6	FALSE	FALSE
chr14	73619591	G	T	ENST00000645972	ENSG00000205669	ACOT6	FALSE	FALSE
chr14	73619600	C	T	ENST00000645972	ENSG00000205669	ACOT6	FALSE	FALSE
chr14	73619612	A	T	ENST00000645972	ENSG00000205669	ACOT6	FALSE	FALSE
chr14	73619615	G	T	ENST00000645972	ENSG00000205669	ACOT6	FALSE	FALSE
chr14	73619618	A	T	ENST00000645972	ENSG00000205669	ACOT6	FALSE	FALSE
chr14	73619624	C	T	ENST00000645972	ENSG00000205669	ACOT6	FALSE	FALSE
chr14	73619635	T	A	ENST00000645972	ENSG00000205669	ACOT6	FALSE	FALSE
chr14	73619638	C	A	ENST00000645972	ENSG00000205669	ACOT6	FALSE	FALSE
chr14	73619638	C	G	ENST00000645972	ENSG00000205669	ACOT6	FALSE	FALSE
chr14	73619642	G	T	ENST00000645972	ENSG00000205669	ACOT6	FALSE	FALSE
chr14	73619656	T	A	ENST00000645972	ENSG00000205669	ACOT6	FALSE	FALSE
chr14	73619671	T	A	ENST00000645972	ENSG00000205669	ACOT6	FALSE	FALSE
chr14	73619671	T	G	ENST00000645972	ENSG00000205669	ACOT6	FALSE	FALSE
chr14	73619684	A	T	ENST00000645972	ENSG00000205669	ACOT6	FALSE	FALSE
chr14	73619706	T	A	ENST00000645972	ENSG00000205669	ACOT6	FALSE	FALSE
chr14	73619711	G	T	ENST00000645972	ENSG00000205669	ACOT6	FALSE	FALSE
chr14	73619725	T	A	ENST00000645972	ENSG00000205669	ACOT6	FALSE	FALSE
chr14	73619725	T	G	ENST00000645972	ENSG00000205669	ACOT6	FALSE	FALSE
chr14	73619726	G	T	ENST00000645972	ENSG00000205669	ACOT6	FALSE	FALSE
chr14	73619732	G	T	ENST00000645972	ENSG00000205669	ACOT6	FALSE	FALSE
chr14	73619738	A	T	ENST00000645972	ENSG00000205669	ACOT6	FALSE	FALSE
chr14	73619748	C	A	ENST00000645972	ENSG00000205669	ACOT6	FALSE	FALSE
chr14	73619748	C	G	ENST00000645972	ENSG00000205669	ACOT6	FALSE	FALSE
chr14	73619750	A	T	ENST00000645972	ENSG00000205669	ACOT6	FALSE	FALSE
chr14	73619756	C	T	ENST00000645972	ENSG00000205669	ACOT6	FALSE	FALSE
chr14	73619769	G	A	ENST00000645972	ENSG00000205669	ACOT6	FALSE	FALSE
chr14	73619770	G	A	ENST00000645972	ENSG00000205669	ACOT6	FALSE	FALSE
chr14	73619771	C	T	ENST00000645972	ENSG00000205669	ACOT6	FALSE	FALSE
chr14	73619774	C	T	ENST00000645972	ENSG00000205669	ACOT6	FALSE	FALSE
chr14	73619780	C	T	ENST00000645972	ENSG00000205669	ACOT6	FALSE	FALSE
chr14	73619795	A	T	ENST00000645972	ENSG00000205669	ACOT6	FALSE	FALSE
chr14	73619810	A	T	ENST00000645972	ENSG00000205669	ACOT6	FALSE	FALSE
chr14	73619813	A	T	ENST00000645972	ENSG00000205669	ACOT6	FALSE	FALSE
chr14	73619822	A	T	ENST00000645972	ENSG00000205669	ACOT6	FALSE	FALSE
chr14	73619831	A	T	ENST00000645972	ENSG00000205669	ACOT6	FALSE	FALSE
chr14	73645043	G	A	ENST00000553645	ENSG00000119661	DNAL1	TRUE	FALSE
chr14	73645043	G	C	ENST00000553645	ENSG00000119661	DNAL1	TRUE	FALSE
chr14	73645043	G	T	ENST00000553645	ENSG00000119661	DNAL1	TRUE	FALSE
chr14	73645044	T	A	ENST00000553645	ENSG00000119661	DNAL1	TRUE	FALSE
chr14	73645044	T	C	ENST00000553645	ENSG00000119661	DNAL1	FALSE	FALSE
chr14	73645044	T	G	ENST00000553645	ENSG00000119661	DNAL1	TRUE	FALSE
chr14	73654845	A	C	ENST00000553645	ENSG00000119661	DNAL1	TRUE	FALSE
chr14	73654845	A	G	ENST00000553645	ENSG00000119661	DNAL1	TRUE	FALSE
chr14	73654845	A	T	ENST00000553645	ENSG00000119661	DNAL1	TRUE	FALSE
chr14	73654846	G	A	ENST00000553645	ENSG00000119661	DNAL1	TRUE	FALSE
chr14	73654846	G	C	ENST00000553645	ENSG00000119661	DNAL1	TRUE	FALSE
chr14	73654846	G	T	ENST00000553645	ENSG00000119661	DNAL1	TRUE	FALSE
chr14	73654850	A	T	ENST00000553645	ENSG00000119661	DNAL1	FALSE	FALSE
chr14	73654865	A	T	ENST00000553645	ENSG00000119661	DNAL1	FALSE	FALSE
chr14	73654868	G	T	ENST00000553645	ENSG00000119661	DNAL1	FALSE	FALSE
chr14	73654875	T	A	ENST00000553645	ENSG00000119661	DNAL1	FALSE	FALSE
chr14	73654875	T	G	ENST00000553645	ENSG00000119661	DNAL1	FALSE	FALSE
chr14	73654880	A	T	ENST00000553645	ENSG00000119661	DNAL1	FALSE	FALSE
chr14	73654884	G	A	ENST00000553645	ENSG00000119661	DNAL1	FALSE	FALSE
chr14	73654885	G	A	ENST00000553645	ENSG00000119661	DNAL1	FALSE	FALSE
chr14	73654886	G	A	ENST00000553645	ENSG00000119661	DNAL1	TRUE	FALSE
chr14	73654886	G	C	ENST00000553645	ENSG00000119661	DNAL1	TRUE	FALSE
chr14	73654886	G	T	ENST00000553645	ENSG00000119661	DNAL1	TRUE	FALSE
chr14	73654887	T	A	ENST00000553645	ENSG00000119661	DNAL1	TRUE	FALSE
chr14	73654887	T	C	ENST00000553645	ENSG00000119661	DNAL1	TRUE	FALSE
chr14	73654887	T	G	ENST00000553645	ENSG00000119661	DNAL1	TRUE	FALSE
chr14	73658845	A	C	ENST00000553645	ENSG00000119661	DNAL1	TRUE	FALSE
chr14	73658845	A	G	ENST00000553645	ENSG00000119661	DNAL1	TRUE	FALSE
chr14	73658845	A	T	ENST00000553645	ENSG00000119661	DNAL1	TRUE	FALSE
chr14	73658846	G	A	ENST00000553645	ENSG00000119661	DNAL1	TRUE	FALSE
chr14	73658846	G	C	ENST00000553645	ENSG00000119661	DNAL1	TRUE	FALSE
chr14	73658846	G	T	ENST00000553645	ENSG00000119661	DNAL1	TRUE	FALSE
chr14	73658847	G	T	ENST00000553645	ENSG00000119661	DNAL1	FALSE	FALSE
chr14	73658850	G	T	ENST00000553645	ENSG00000119661	DNAL1	FALSE	FALSE
chr14	73658853	A	T	ENST00000553645	ENSG00000119661	DNAL1	FALSE	FALSE
chr14	73658862	C	T	ENST00000553645	ENSG00000119661	DNAL1	TRUE	FALSE
chr14	73658874	G	T	ENST00000553645	ENSG00000119661	DNAL1	TRUE	FALSE
chr14	73658880	A	T	ENST00000553645	ENSG00000119661	DNAL1	TRUE	TRUE
chr14	73658883	G	T	ENST00000553645	ENSG00000119661	DNAL1	TRUE	TRUE
chr14	73658889	A	T	ENST00000553645	ENSG00000119661	DNAL1	TRUE	TRUE
chr14	73658897	T	A	ENST00000553645	ENSG00000119661	DNAL1	TRUE	TRUE
chr14	73658897	T	G	ENST00000553645	ENSG00000119661	DNAL1	TRUE	TRUE
chr14	73658901	C	T	ENST00000553645	ENSG00000119661	DNAL1	TRUE	TRUE
chr14	73658916	G	T	ENST00000553645	ENSG00000119661	DNAL1	TRUE	TRUE
chr14	73658919	A	T	ENST00000553645	ENSG00000119661	DNAL1	TRUE	TRUE
chr14	73658935	T	A	ENST00000553645	ENSG00000119661	DNAL1	TRUE	TRUE
chr14	73658954	C	A	ENST00000553645	ENSG00000119661	DNAL1	TRUE	TRUE
chr14	73658955	G	T	ENST00000553645	ENSG00000119661	DNAL1	TRUE	TRUE
chr14	73658957	G	A	ENST00000553645	ENSG00000119661	DNAL1	TRUE	TRUE
chr14	73658957	G	C	ENST00000553645	ENSG00000119661	DNAL1	TRUE	TRUE
chr14	73658957	G	T	ENST00000553645	ENSG00000119661	DNAL1	TRUE	TRUE
chr14	73658958	T	A	ENST00000553645	ENSG00000119661	DNAL1	TRUE	TRUE
chr14	73658958	T	C	ENST00000553645	ENSG00000119661	DNAL1	TRUE	FALSE
chr14	73658958	T	G	ENST00000553645	ENSG00000119661	DNAL1	TRUE	TRUE
chr14	73661985	A	C	ENST00000553645	ENSG00000119661	DNAL1	TRUE	FALSE
chr14	73661985	A	G	ENST00000553645	ENSG00000119661	DNAL1	TRUE	FALSE
chr14	73661985	A	T	ENST00000553645	ENSG00000119661	DNAL1	TRUE	FALSE
chr14	73661986	G	A	ENST00000553645	ENSG00000119661	DNAL1	TRUE	FALSE
chr14	73661986	G	C	ENST00000553645	ENSG00000119661	DNAL1	TRUE	FALSE
chr14	73661986	G	T	ENST00000553645	ENSG00000119661	DNAL1	TRUE	FALSE
chr14	73661988	A	T	ENST00000553645	ENSG00000119661	DNAL1	TRUE	TRUE
chr14	73661995	C	A	ENST00000553645	ENSG00000119661	DNAL1	TRUE	TRUE
chr14	73661995	C	G	ENST00000553645	ENSG00000119661	DNAL1	TRUE	TRUE
chr14	73662011	C	A	ENST00000553645	ENSG00000119661	DNAL1	TRUE	TRUE
chr14	73662015	G	T	ENST00000553645	ENSG00000119661	DNAL1	TRUE	TRUE
chr14	73662018	A	T	ENST00000553645	ENSG00000119661	DNAL1	TRUE	TRUE
chr14	73662040	T	A	ENST00000553645	ENSG00000119661	DNAL1	TRUE	TRUE
chr14	73662040	T	G	ENST00000553645	ENSG00000119661	DNAL1	TRUE	TRUE
chr14	73662042	A	T	ENST00000553645	ENSG00000119661	DNAL1	TRUE	TRUE
chr14	73662043	G	A	ENST00000553645	ENSG00000119661	DNAL1	TRUE	FALSE
chr14	73662043	G	C	ENST00000553645	ENSG00000119661	DNAL1	TRUE	FALSE
chr14	73662043	G	T	ENST00000553645	ENSG00000119661	DNAL1	TRUE	FALSE
chr14	73662044	T	A	ENST00000553645	ENSG00000119661	DNAL1	TRUE	FALSE
chr14	73662044	T	C	ENST00000553645	ENSG00000119661	DNAL1	TRUE	FALSE
chr14	73662044	T	G	ENST00000553645	ENSG00000119661	DNAL1	TRUE	FALSE
chr14	73671540	A	C	ENST00000553645	ENSG00000119661	DNAL1	TRUE	FALSE
chr14	73671540	A	G	ENST00000553645	ENSG00000119661	DNAL1	TRUE	FALSE
chr14	73671540	A	T	ENST00000553645	ENSG00000119661	DNAL1	TRUE	FALSE
chr14	73671541	G	A	ENST00000553645	ENSG00000119661	DNAL1	TRUE	FALSE
chr14	73671541	G	C	ENST00000553645	ENSG00000119661	DNAL1	TRUE	FALSE
chr14	73671541	G	T	ENST00000553645	ENSG00000119661	DNAL1	TRUE	FALSE
chr14	73671548	T	A	ENST00000553645	ENSG00000119661	DNAL1	TRUE	TRUE
chr14	73671557	T	A	ENST00000553645	ENSG00000119661	DNAL1	TRUE	TRUE
chr14	73671557	T	G	ENST00000553645	ENSG00000119661	DNAL1	TRUE	TRUE
chr14	73671563	T	A	ENST00000553645	ENSG00000119661	DNAL1	TRUE	TRUE
chr14	73671563	T	G	ENST00000553645	ENSG00000119661	DNAL1	TRUE	TRUE
chr14	73671565	G	T	ENST00000553645	ENSG00000119661	DNAL1	TRUE	TRUE
chr14	73671568	A	T	ENST00000553645	ENSG00000119661	DNAL1	TRUE	TRUE
chr14	73671580	A	T	ENST00000553645	ENSG00000119661	DNAL1	TRUE	TRUE
chr14	73671587	T	A	ENST00000553645	ENSG00000119661	DNAL1	TRUE	TRUE
chr14	73671587	T	G	ENST00000553645	ENSG00000119661	DNAL1	TRUE	TRUE
chr14	73671592	G	T	ENST00000553645	ENSG00000119661	DNAL1	TRUE	TRUE
chr14	73671598	G	A	ENST00000553645	ENSG00000119661	DNAL1	TRUE	FALSE
chr14	73671598	G	C	ENST00000553645	ENSG00000119661	DNAL1	TRUE	FALSE
chr14	73671598	G	T	ENST00000553645	ENSG00000119661	DNAL1	TRUE	FALSE
chr14	73671599	T	A	ENST00000553645	ENSG00000119661	DNAL1	TRUE	FALSE
chr14	73671599	T	C	ENST00000553645	ENSG00000119661	DNAL1	TRUE	FALSE
chr14	73671599	T	G	ENST00000553645	ENSG00000119661	DNAL1	TRUE	FALSE
chr14	73687257	A	C	ENST00000553645	ENSG00000119661	DNAL1	TRUE	FALSE
chr14	73687257	A	G	ENST00000553645	ENSG00000119661	DNAL1	TRUE	FALSE
chr14	73687257	A	T	ENST00000553645	ENSG00000119661	DNAL1	TRUE	FALSE
chr14	73687258	G	A	ENST00000553645	ENSG00000119661	DNAL1	TRUE	FALSE
chr14	73687258	G	C	ENST00000553645	ENSG00000119661	DNAL1	TRUE	FALSE
chr14	73687258	G	T	ENST00000553645	ENSG00000119661	DNAL1	TRUE	FALSE
chr14	73687259	G	T	ENST00000553645	ENSG00000119661	DNAL1	TRUE	TRUE
chr14	73687278	T	A	ENST00000553645	ENSG00000119661	DNAL1	TRUE	TRUE
chr14	73687278	T	G	ENST00000553645	ENSG00000119661	DNAL1	TRUE	TRUE
chr14	73687280	G	T	ENST00000553645	ENSG00000119661	DNAL1	TRUE	TRUE
chr14	73687283	G	T	ENST00000553645	ENSG00000119661	DNAL1	TRUE	TRUE
chr14	73687290	G	A	ENST00000553645	ENSG00000119661	DNAL1	TRUE	TRUE
chr14	73687291	G	A	ENST00000553645	ENSG00000119661	DNAL1	TRUE	TRUE
chr14	73687300	C	A	ENST00000553645	ENSG00000119661	DNAL1	TRUE	TRUE
chr14	73687300	C	G	ENST00000553645	ENSG00000119661	DNAL1	TRUE	TRUE
chr14	73687310	G	T	ENST00000553645	ENSG00000119661	DNAL1	TRUE	TRUE
chr14	73687313	A	T	ENST00000553645	ENSG00000119661	DNAL1	TRUE	TRUE
chr14	73687317	T	A	ENST00000553645	ENSG00000119661	DNAL1	TRUE	TRUE
chr14	73687319	A	T	ENST00000553645	ENSG00000119661	DNAL1	TRUE	TRUE
chr14	73687337	A	T	ENST00000553645	ENSG00000119661	DNAL1	TRUE	TRUE
chr14	73687340	A	T	ENST00000553645	ENSG00000119661	DNAL1	TRUE	TRUE
chr14	73687344	T	A	ENST00000553645	ENSG00000119661	DNAL1	TRUE	TRUE
chr14	73687346	A	T	ENST00000553645	ENSG00000119661	DNAL1	TRUE	TRUE
chr14	73687357	C	A	ENST00000553645	ENSG00000119661	DNAL1	TRUE	TRUE
chr14	73687357	C	G	ENST00000553645	ENSG00000119661	DNAL1	TRUE	TRUE
chr14	73687376	A	T	ENST00000553645	ENSG00000119661	DNAL1	TRUE	TRUE
chr14	73687383	G	A	ENST00000553645	ENSG00000119661	DNAL1	TRUE	TRUE
chr14	73687384	G	A	ENST00000553645	ENSG00000119661	DNAL1	TRUE	TRUE
chr14	73687386	G	A	ENST00000553645	ENSG00000119661	DNAL1	TRUE	FALSE
chr14	73687386	G	C	ENST00000553645	ENSG00000119661	DNAL1	TRUE	FALSE
chr14	73687386	G	T	ENST00000553645	ENSG00000119661	DNAL1	TRUE	FALSE
chr14	73687387	T	A	ENST00000553645	ENSG00000119661	DNAL1	TRUE	FALSE
chr14	73687387	T	C	ENST00000553645	ENSG00000119661	DNAL1	TRUE	FALSE
chr14	73687387	T	G	ENST00000553645	ENSG00000119661	DNAL1	TRUE	FALSE
chr14	73689373	A	C	ENST00000553645	ENSG00000119661	DNAL1	TRUE	FALSE
chr14	73689373	A	G	ENST00000553645	ENSG00000119661	DNAL1	TRUE	FALSE
chr14	73689373	A	T	ENST00000553645	ENSG00000119661	DNAL1	TRUE	FALSE
chr14	73689374	G	A	ENST00000553645	ENSG00000119661	DNAL1	TRUE	FALSE
chr14	73689374	G	C	ENST00000553645	ENSG00000119661	DNAL1	TRUE	FALSE
chr14	73689374	G	T	ENST00000553645	ENSG00000119661	DNAL1	TRUE	FALSE
chr14	73689377	G	T	ENST00000553645	ENSG00000119661	DNAL1	TRUE	TRUE
chr14	73689386	A	T	ENST00000553645	ENSG00000119661	DNAL1	TRUE	TRUE
chr14	73689395	G	T	ENST00000553645	ENSG00000119661	DNAL1	TRUE	TRUE
chr14	73689406	C	A	ENST00000553645	ENSG00000119661	DNAL1	TRUE	TRUE
chr14	73689410	G	T	ENST00000553645	ENSG00000119661	DNAL1	TRUE	TRUE
chr14	73689438	T	A	ENST00000553645	ENSG00000119661	DNAL1	TRUE	TRUE
chr14	73689440	G	T	ENST00000553645	ENSG00000119661	DNAL1	TRUE	TRUE
chr14	73689443	G	T	ENST00000553645	ENSG00000119661	DNAL1	TRUE	TRUE
chr14	73689446	A	T	ENST00000553645	ENSG00000119661	DNAL1	TRUE	TRUE
chr14	73689458	G	T	ENST00000553645	ENSG00000119661	DNAL1	TRUE	TRUE
chr14	73689468	G	A	ENST00000553645	ENSG00000119661	DNAL1	FALSE	FALSE
chr14	73689469	G	A	ENST00000553645	ENSG00000119661	DNAL1	FALSE	FALSE
chr14	73689473	G	T	ENST00000553645	ENSG00000119661	DNAL1	FALSE	FALSE
chr14	73689476	G	T	ENST00000553645	ENSG00000119661	DNAL1	FALSE	FALSE
chr14	73689485	A	T	ENST00000553645	ENSG00000119661	DNAL1	FALSE	FALSE
chr14	73689488	A	T	ENST00000553645	ENSG00000119661	DNAL1	FALSE	FALSE
chr14	73689497	A	T	ENST00000553645	ENSG00000119661	DNAL1	FALSE	FALSE
chr14	73689503	A	T	ENST00000553645	ENSG00000119661	DNAL1	FALSE	FALSE
chr14	73689506	A	T	ENST00000553645	ENSG00000119661	DNAL1	FALSE	FALSE
chr14	73689516	G	A	ENST00000553645	ENSG00000119661	DNAL1	TRUE	FALSE
chr14	73689516	G	C	ENST00000553645	ENSG00000119661	DNAL1	TRUE	FALSE
chr14	73689516	G	T	ENST00000553645	ENSG00000119661	DNAL1	TRUE	FALSE
chr14	73689517	T	A	ENST00000553645	ENSG00000119661	DNAL1	TRUE	FALSE
chr14	73689517	T	C	ENST00000553645	ENSG00000119661	DNAL1	TRUE	FALSE
chr14	73689517	T	G	ENST00000553645	ENSG00000119661	DNAL1	TRUE	FALSE
chr14	73695900	A	C	ENST00000553645	ENSG00000119661	DNAL1	TRUE	FALSE
chr14	73695900	A	G	ENST00000553645	ENSG00000119661	DNAL1	TRUE	FALSE
chr14	73695900	A	T	ENST00000553645	ENSG00000119661	DNAL1	TRUE	FALSE
chr14	73695901	G	A	ENST00000553645	ENSG00000119661	DNAL1	TRUE	FALSE
chr14	73695901	G	C	ENST00000553645	ENSG00000119661	DNAL1	TRUE	FALSE
chr14	73695901	G	T	ENST00000553645	ENSG00000119661	DNAL1	TRUE	FALSE
chr14	73695916	A	T	ENST00000553645	ENSG00000119661	DNAL1	FALSE	FALSE
chr14	73695925	G	T	ENST00000553645	ENSG00000119661	DNAL1	FALSE	FALSE
chr14	73695928	G	T	ENST00000553645	ENSG00000119661	DNAL1	FALSE	FALSE
chr14	73695931	G	T	ENST00000553645	ENSG00000119661	DNAL1	FALSE	FALSE
chr14	73712592	C	A	ENST00000316836	ENSG00000176903	PNMA1	TRUE	TRUE
chr14	73712600	A	C	ENST00000316836	ENSG00000176903	PNMA1	TRUE	TRUE
chr14	73712600	A	T	ENST00000316836	ENSG00000176903	PNMA1	TRUE	TRUE
chr14	73712604	G	A	ENST00000316836	ENSG00000176903	PNMA1	TRUE	TRUE
chr14	73712619	C	A	ENST00000316836	ENSG00000176903	PNMA1	TRUE	TRUE
chr14	73712625	C	A	ENST00000316836	ENSG00000176903	PNMA1	TRUE	TRUE
chr14	73712628	C	A	ENST00000316836	ENSG00000176903	PNMA1	TRUE	TRUE
chr14	73712631	C	A	ENST00000316836	ENSG00000176903	PNMA1	TRUE	TRUE
chr14	73712634	C	A	ENST00000316836	ENSG00000176903	PNMA1	TRUE	TRUE
chr14	73712637	C	A	ENST00000316836	ENSG00000176903	PNMA1	TRUE	TRUE
chr14	73712640	T	A	ENST00000316836	ENSG00000176903	PNMA1	TRUE	TRUE
chr14	73712646	C	A	ENST00000316836	ENSG00000176903	PNMA1	TRUE	TRUE
chr14	73712649	C	A	ENST00000316836	ENSG00000176903	PNMA1	TRUE	TRUE
chr14	73712652	C	A	ENST00000316836	ENSG00000176903	PNMA1	TRUE	TRUE
chr14	73712661	G	A	ENST00000316836	ENSG00000176903	PNMA1	TRUE	TRUE
chr14	73712669	A	T	ENST00000316836	ENSG00000176903	PNMA1	TRUE	TRUE
chr14	73712673	G	A	ENST00000316836	ENSG00000176903	PNMA1	TRUE	TRUE
chr14	73712697	C	A	ENST00000316836	ENSG00000176903	PNMA1	TRUE	TRUE
chr14	73712713	C	T	ENST00000316836	ENSG00000176903	PNMA1	TRUE	TRUE
chr14	73712714	C	T	ENST00000316836	ENSG00000176903	PNMA1	TRUE	TRUE
chr14	73712721	G	A	ENST00000316836	ENSG00000176903	PNMA1	TRUE	TRUE
chr14	73712727	G	A	ENST00000316836	ENSG00000176903	PNMA1	TRUE	TRUE
chr14	73712763	G	A	ENST00000316836	ENSG00000176903	PNMA1	TRUE	TRUE
chr14	73712766	C	A	ENST00000316836	ENSG00000176903	PNMA1	TRUE	TRUE
chr14	73712778	G	A	ENST00000316836	ENSG00000176903	PNMA1	TRUE	TRUE
chr14	73712793	T	A	ENST00000316836	ENSG00000176903	PNMA1	TRUE	TRUE
chr14	73712808	T	A	ENST00000316836	ENSG00000176903	PNMA1	TRUE	TRUE
chr14	73712811	C	A	ENST00000316836	ENSG00000176903	PNMA1	TRUE	TRUE
chr14	73712820	T	A	ENST00000316836	ENSG00000176903	PNMA1	TRUE	TRUE
chr14	73712823	G	A	ENST00000316836	ENSG00000176903	PNMA1	TRUE	TRUE
chr14	73712835	C	A	ENST00000316836	ENSG00000176903	PNMA1	TRUE	TRUE
chr14	73712848	A	C	ENST00000316836	ENSG00000176903	PNMA1	TRUE	TRUE
chr14	73712848	A	T	ENST00000316836	ENSG00000176903	PNMA1	TRUE	TRUE
chr14	73712858	A	T	ENST00000316836	ENSG00000176903	PNMA1	TRUE	TRUE
chr14	73712862	T	A	ENST00000316836	ENSG00000176903	PNMA1	TRUE	TRUE
chr14	73712865	C	A	ENST00000316836	ENSG00000176903	PNMA1	TRUE	TRUE
chr14	73712868	C	A	ENST00000316836	ENSG00000176903	PNMA1	TRUE	TRUE
chr14	73712877	G	A	ENST00000316836	ENSG00000176903	PNMA1	TRUE	TRUE
chr14	73712878	A	C	ENST00000316836	ENSG00000176903	PNMA1	TRUE	TRUE
chr14	73712878	A	T	ENST00000316836	ENSG00000176903	PNMA1	TRUE	TRUE
chr14	73712895	T	A	ENST00000316836	ENSG00000176903	PNMA1	TRUE	TRUE
chr14	73712901	G	A	ENST00000316836	ENSG00000176903	PNMA1	TRUE	TRUE
chr14	73712919	C	A	ENST00000316836	ENSG00000176903	PNMA1	TRUE	TRUE
chr14	73712937	G	A	ENST00000316836	ENSG00000176903	PNMA1	TRUE	TRUE
chr14	73712940	C	A	ENST00000316836	ENSG00000176903	PNMA1	TRUE	TRUE
chr14	73712949	T	A	ENST00000316836	ENSG00000176903	PNMA1	TRUE	TRUE
chr14	73712953	G	T	ENST00000316836	ENSG00000176903	PNMA1	TRUE	TRUE
chr14	73712958	C	A	ENST00000316836	ENSG00000176903	PNMA1	TRUE	TRUE
chr14	73712988	T	A	ENST00000316836	ENSG00000176903	PNMA1	TRUE	TRUE
chr14	73713021	T	A	ENST00000316836	ENSG00000176903	PNMA1	TRUE	TRUE
chr14	73713030	C	A	ENST00000316836	ENSG00000176903	PNMA1	TRUE	TRUE
chr14	73713035	A	T	ENST00000316836	ENSG00000176903	PNMA1	TRUE	TRUE
chr14	73713048	T	A	ENST00000316836	ENSG00000176903	PNMA1	TRUE	TRUE
chr14	73713051	C	A	ENST00000316836	ENSG00000176903	PNMA1	TRUE	TRUE
chr14	73713066	G	A	ENST00000316836	ENSG00000176903	PNMA1	TRUE	TRUE
chr14	73713067	C	T	ENST00000316836	ENSG00000176903	PNMA1	TRUE	TRUE
chr14	73713068	C	T	ENST00000316836	ENSG00000176903	PNMA1	TRUE	TRUE
chr14	73713072	C	A	ENST00000316836	ENSG00000176903	PNMA1	TRUE	TRUE
chr14	73713075	C	A	ENST00000316836	ENSG00000176903	PNMA1	TRUE	TRUE
chr14	73713084	C	A	ENST00000316836	ENSG00000176903	PNMA1	TRUE	TRUE
chr14	73713096	C	A	ENST00000316836	ENSG00000176903	PNMA1	TRUE	TRUE
chr14	73713100	C	T	ENST00000316836	ENSG00000176903	PNMA1	TRUE	TRUE
chr14	73713101	C	T	ENST00000316836	ENSG00000176903	PNMA1	TRUE	TRUE
chr14	73713117	C	A	ENST00000316836	ENSG00000176903	PNMA1	TRUE	TRUE
chr14	73713120	C	A	ENST00000316836	ENSG00000176903	PNMA1	TRUE	TRUE
chr14	73713123	C	A	ENST00000316836	ENSG00000176903	PNMA1	TRUE	TRUE
chr14	73713146	G	T	ENST00000316836	ENSG00000176903	PNMA1	TRUE	TRUE
chr14	73713165	T	A	ENST00000316836	ENSG00000176903	PNMA1	TRUE	TRUE
chr14	73713166	G	C	ENST00000316836	ENSG00000176903	PNMA1	TRUE	TRUE
chr14	73713166	G	T	ENST00000316836	ENSG00000176903	PNMA1	TRUE	TRUE
chr14	73713169	C	T	ENST00000316836	ENSG00000176903	PNMA1	TRUE	TRUE
chr14	73713170	C	T	ENST00000316836	ENSG00000176903	PNMA1	TRUE	TRUE
chr14	73713180	C	A	ENST00000316836	ENSG00000176903	PNMA1	TRUE	TRUE
chr14	73713192	G	A	ENST00000316836	ENSG00000176903	PNMA1	TRUE	TRUE
chr14	73713206	A	T	ENST00000316836	ENSG00000176903	PNMA1	TRUE	TRUE
chr14	73713211	A	C	ENST00000316836	ENSG00000176903	PNMA1	TRUE	TRUE
chr14	73713211	A	T	ENST00000316836	ENSG00000176903	PNMA1	TRUE	TRUE
chr14	73713225	C	A	ENST00000316836	ENSG00000176903	PNMA1	TRUE	TRUE
chr14	73713237	C	A	ENST00000316836	ENSG00000176903	PNMA1	TRUE	TRUE
chr14	73713264	G	A	ENST00000316836	ENSG00000176903	PNMA1	TRUE	TRUE
chr14	73713291	G	A	ENST00000316836	ENSG00000176903	PNMA1	TRUE	FALSE
chr14	73713298	C	T	ENST00000316836	ENSG00000176903	PNMA1	TRUE	FALSE
chr14	73713299	C	T	ENST00000316836	ENSG00000176903	PNMA1	TRUE	FALSE
chr14	73713306	C	A	ENST00000316836	ENSG00000176903	PNMA1	TRUE	FALSE
chr14	73713309	T	A	ENST00000316836	ENSG00000176903	PNMA1	TRUE	FALSE
chr14	73713326	A	T	ENST00000316836	ENSG00000176903	PNMA1	TRUE	FALSE
chr14	73713330	T	A	ENST00000316836	ENSG00000176903	PNMA1	TRUE	FALSE
chr14	73713333	C	A	ENST00000316836	ENSG00000176903	PNMA1	TRUE	FALSE
chr14	73713335	A	C	ENST00000316836	ENSG00000176903	PNMA1	TRUE	FALSE
chr14	73713335	A	T	ENST00000316836	ENSG00000176903	PNMA1	TRUE	FALSE
chr14	73713342	C	A	ENST00000316836	ENSG00000176903	PNMA1	TRUE	FALSE
chr14	73713363	T	A	ENST00000316836	ENSG00000176903	PNMA1	TRUE	FALSE
chr14	73713368	A	C	ENST00000316836	ENSG00000176903	PNMA1	TRUE	FALSE
chr14	73713368	A	T	ENST00000316836	ENSG00000176903	PNMA1	TRUE	FALSE
chr14	73713375	T	A	ENST00000316836	ENSG00000176903	PNMA1	TRUE	FALSE
chr14	73713376	C	T	ENST00000316836	ENSG00000176903	PNMA1	TRUE	FALSE
chr14	73713377	C	T	ENST00000316836	ENSG00000176903	PNMA1	TRUE	FALSE
chr14	73713387	C	A	ENST00000316836	ENSG00000176903	PNMA1	TRUE	FALSE
chr14	73713390	T	A	ENST00000316836	ENSG00000176903	PNMA1	FALSE	FALSE
chr14	73713402	C	A	ENST00000316836	ENSG00000176903	PNMA1	FALSE	FALSE
chr14	73713418	G	C	ENST00000316836	ENSG00000176903	PNMA1	FALSE	FALSE
chr14	73713418	G	T	ENST00000316836	ENSG00000176903	PNMA1	FALSE	FALSE
chr14	73713441	C	A	ENST00000316836	ENSG00000176903	PNMA1	FALSE	FALSE
chr14	73713443	A	C	ENST00000316836	ENSG00000176903	PNMA1	FALSE	FALSE
chr14	73713443	A	T	ENST00000316836	ENSG00000176903	PNMA1	FALSE	FALSE
chr14	73713446	A	C	ENST00000316836	ENSG00000176903	PNMA1	FALSE	FALSE
chr14	73713446	A	T	ENST00000316836	ENSG00000176903	PNMA1	FALSE	FALSE
chr14	73713456	T	A	ENST00000316836	ENSG00000176903	PNMA1	FALSE	FALSE
chr14	73713465	C	A	ENST00000316836	ENSG00000176903	PNMA1	FALSE	FALSE
chr14	73713468	C	A	ENST00000316836	ENSG00000176903	PNMA1	FALSE	FALSE
chr14	73713472	C	T	ENST00000316836	ENSG00000176903	PNMA1	FALSE	FALSE
chr14	73713473	C	T	ENST00000316836	ENSG00000176903	PNMA1	FALSE	FALSE
chr14	73713483	T	A	ENST00000316836	ENSG00000176903	PNMA1	FALSE	FALSE
chr14	73713495	G	A	ENST00000316836	ENSG00000176903	PNMA1	FALSE	FALSE
chr14	73713496	G	C	ENST00000316836	ENSG00000176903	PNMA1	FALSE	FALSE
chr14	73713496	G	T	ENST00000316836	ENSG00000176903	PNMA1	FALSE	FALSE
chr14	73713507	G	A	ENST00000316836	ENSG00000176903	PNMA1	FALSE	FALSE
chr14	73713522	G	A	ENST00000316836	ENSG00000176903	PNMA1	FALSE	FALSE
chr14	73713531	C	A	ENST00000316836	ENSG00000176903	PNMA1	FALSE	FALSE
chr14	73713534	C	A	ENST00000316836	ENSG00000176903	PNMA1	FALSE	FALSE
chr14	73713540	C	A	ENST00000316836	ENSG00000176903	PNMA1	FALSE	FALSE
chr14	73713546	C	A	ENST00000316836	ENSG00000176903	PNMA1	FALSE	FALSE
chr14	73713550	A	T	ENST00000316836	ENSG00000176903	PNMA1	FALSE	FALSE
chr14	73713568	C	T	ENST00000316836	ENSG00000176903	PNMA1	FALSE	FALSE
chr14	73713569	C	T	ENST00000316836	ENSG00000176903	PNMA1	FALSE	FALSE
chr14	73713575	A	C	ENST00000316836	ENSG00000176903	PNMA1	FALSE	FALSE
chr14	73713575	A	T	ENST00000316836	ENSG00000176903	PNMA1	FALSE	FALSE
chr14	73713585	T	A	ENST00000316836	ENSG00000176903	PNMA1	FALSE	FALSE
chr14	73713588	G	A	ENST00000316836	ENSG00000176903	PNMA1	FALSE	FALSE
chr14	73713610	G	T	ENST00000316836	ENSG00000176903	PNMA1	FALSE	FALSE
chr14	73713613	C	T	ENST00000316836	ENSG00000176903	PNMA1	FALSE	FALSE
chr14	73713614	C	T	ENST00000316836	ENSG00000176903	PNMA1	FALSE	FALSE
chr14	73713621	C	A	ENST00000316836	ENSG00000176903	PNMA1	FALSE	FALSE
chr14	73713623	A	T	ENST00000316836	ENSG00000176903	PNMA1	FALSE	FALSE
chr14	73718851	T	A	ENST00000423556	ENSG00000156030	MIDEAS	FALSE	FALSE
chr14	73718869	C	A	ENST00000423556	ENSG00000156030	MIDEAS	FALSE	FALSE
chr14	73718872	C	A	ENST00000423556	ENSG00000156030	MIDEAS	FALSE	FALSE
chr14	73718884	G	A	ENST00000423556	ENSG00000156030	MIDEAS	FALSE	FALSE
chr14	73718887	G	A	ENST00000423556	ENSG00000156030	MIDEAS	FALSE	FALSE
chr14	73718917	C	A	ENST00000423556	ENSG00000156030	MIDEAS	FALSE	FALSE
chr14	73718920	T	A	ENST00000423556	ENSG00000156030	MIDEAS	FALSE	FALSE
chr14	73718923	C	A	ENST00000423556	ENSG00000156030	MIDEAS	FALSE	FALSE
chr14	73718926	T	A	ENST00000423556	ENSG00000156030	MIDEAS	FALSE	FALSE
chr14	73718947	T	A	ENST00000423556	ENSG00000156030	MIDEAS	FALSE	FALSE
chr14	73718950	T	A	ENST00000423556	ENSG00000156030	MIDEAS	FALSE	FALSE
chr14	73718953	C	A	ENST00000423556	ENSG00000156030	MIDEAS	FALSE	FALSE
chr14	73718956	G	A	ENST00000423556	ENSG00000156030	MIDEAS	FALSE	FALSE
chr14	73718959	C	A	ENST00000423556	ENSG00000156030	MIDEAS	FALSE	FALSE
chr14	73718971	T	A	ENST00000423556	ENSG00000156030	MIDEAS	FALSE	FALSE
chr14	73718992	T	A	ENST00000423556	ENSG00000156030	MIDEAS	FALSE	FALSE
chr14	73718998	T	A	ENST00000423556	ENSG00000156030	MIDEAS	FALSE	FALSE
chr14	73718999	G	C	ENST00000423556	ENSG00000156030	MIDEAS	FALSE	FALSE
chr14	73718999	G	T	ENST00000423556	ENSG00000156030	MIDEAS	FALSE	FALSE
chr14	73719009	C	A	ENST00000423556	ENSG00000156030	MIDEAS	FALSE	FALSE
chr14	73719009	C	G	ENST00000423556	ENSG00000156030	MIDEAS	FALSE	FALSE
chr14	73719009	C	T	ENST00000423556	ENSG00000156030	MIDEAS	FALSE	FALSE
chr14	73719010	T	A	ENST00000423556	ENSG00000156030	MIDEAS	FALSE	FALSE
chr14	73719010	T	C	ENST00000423556	ENSG00000156030	MIDEAS	FALSE	FALSE
chr14	73719010	T	G	ENST00000423556	ENSG00000156030	MIDEAS	FALSE	FALSE
chr14	73719303	A	C	ENST00000423556	ENSG00000156030	MIDEAS	FALSE	FALSE
chr14	73719303	A	G	ENST00000423556	ENSG00000156030	MIDEAS	FALSE	FALSE
chr14	73719303	A	T	ENST00000423556	ENSG00000156030	MIDEAS	FALSE	FALSE
chr14	73719304	C	A	ENST00000423556	ENSG00000156030	MIDEAS	FALSE	FALSE
chr14	73719304	C	G	ENST00000423556	ENSG00000156030	MIDEAS	FALSE	FALSE
chr14	73719304	C	T	ENST00000423556	ENSG00000156030	MIDEAS	FALSE	FALSE
chr14	73719310	A	T	ENST00000423556	ENSG00000156030	MIDEAS	FALSE	FALSE
chr14	73719315	T	A	ENST00000423556	ENSG00000156030	MIDEAS	FALSE	FALSE
chr14	73719318	T	A	ENST00000423556	ENSG00000156030	MIDEAS	FALSE	FALSE
chr14	73719319	A	T	ENST00000423556	ENSG00000156030	MIDEAS	FALSE	FALSE
chr14	73719336	C	A	ENST00000423556	ENSG00000156030	MIDEAS	FALSE	FALSE
chr14	73719339	G	A	ENST00000423556	ENSG00000156030	MIDEAS	FALSE	FALSE
chr14	73719345	G	A	ENST00000423556	ENSG00000156030	MIDEAS	FALSE	FALSE
chr14	73719351	T	A	ENST00000423556	ENSG00000156030	MIDEAS	FALSE	FALSE
chr14	73719363	C	A	ENST00000423556	ENSG00000156030	MIDEAS	TRUE	TRUE
chr14	73719369	T	A	ENST00000423556	ENSG00000156030	MIDEAS	TRUE	TRUE
chr14	73719372	T	A	ENST00000423556	ENSG00000156030	MIDEAS	TRUE	TRUE
chr14	73719375	T	A	ENST00000423556	ENSG00000156030	MIDEAS	TRUE	TRUE
chr14	73719378	T	A	ENST00000423556	ENSG00000156030	MIDEAS	TRUE	TRUE
chr14	73719381	C	A	ENST00000423556	ENSG00000156030	MIDEAS	TRUE	TRUE
chr14	73719383	G	C	ENST00000423556	ENSG00000156030	MIDEAS	TRUE	TRUE
chr14	73719383	G	T	ENST00000423556	ENSG00000156030	MIDEAS	TRUE	TRUE
chr14	73719402	G	A	ENST00000423556	ENSG00000156030	MIDEAS	TRUE	TRUE
chr14	73719404	G	C	ENST00000423556	ENSG00000156030	MIDEAS	TRUE	TRUE
chr14	73719404	G	T	ENST00000423556	ENSG00000156030	MIDEAS	TRUE	TRUE
chr14	73719408	T	A	ENST00000423556	ENSG00000156030	MIDEAS	TRUE	TRUE
chr14	73719420	C	A	ENST00000423556	ENSG00000156030	MIDEAS	TRUE	TRUE
chr14	73719429	T	A	ENST00000423556	ENSG00000156030	MIDEAS	TRUE	TRUE
chr14	73719432	C	A	ENST00000423556	ENSG00000156030	MIDEAS	TRUE	TRUE
chr14	73719434	G	T	ENST00000423556	ENSG00000156030	MIDEAS	TRUE	TRUE
chr14	73719441	G	A	ENST00000423556	ENSG00000156030	MIDEAS	TRUE	TRUE
chr14	73719471	C	A	ENST00000423556	ENSG00000156030	MIDEAS	TRUE	TRUE
chr14	73719502	C	A	ENST00000423556	ENSG00000156030	MIDEAS	TRUE	FALSE
chr14	73719502	C	G	ENST00000423556	ENSG00000156030	MIDEAS	TRUE	FALSE
chr14	73719502	C	T	ENST00000423556	ENSG00000156030	MIDEAS	TRUE	FALSE
chr14	73719503	T	A	ENST00000423556	ENSG00000156030	MIDEAS	TRUE	FALSE
chr14	73719503	T	C	ENST00000423556	ENSG00000156030	MIDEAS	TRUE	FALSE
chr14	73719503	T	G	ENST00000423556	ENSG00000156030	MIDEAS	TRUE	FALSE
chr14	73721295	A	C	ENST00000423556	ENSG00000156030	MIDEAS	TRUE	FALSE
chr14	73721295	A	G	ENST00000423556	ENSG00000156030	MIDEAS	TRUE	FALSE
chr14	73721295	A	T	ENST00000423556	ENSG00000156030	MIDEAS	TRUE	FALSE
chr14	73721296	C	A	ENST00000423556	ENSG00000156030	MIDEAS	TRUE	FALSE
chr14	73721296	C	G	ENST00000423556	ENSG00000156030	MIDEAS	TRUE	FALSE
chr14	73721296	C	T	ENST00000423556	ENSG00000156030	MIDEAS	TRUE	FALSE
chr14	73721298	G	T	ENST00000423556	ENSG00000156030	MIDEAS	TRUE	TRUE
chr14	73721302	C	A	ENST00000423556	ENSG00000156030	MIDEAS	TRUE	TRUE
chr14	73721311	G	A	ENST00000423556	ENSG00000156030	MIDEAS	TRUE	TRUE
chr14	73721320	G	A	ENST00000423556	ENSG00000156030	MIDEAS	TRUE	TRUE
chr14	73721329	T	A	ENST00000423556	ENSG00000156030	MIDEAS	TRUE	TRUE
chr14	73721356	C	A	ENST00000423556	ENSG00000156030	MIDEAS	TRUE	TRUE
chr14	73721359	G	A	ENST00000423556	ENSG00000156030	MIDEAS	TRUE	TRUE
chr14	73721365	C	A	ENST00000423556	ENSG00000156030	MIDEAS	TRUE	TRUE
chr14	73721368	C	A	ENST00000423556	ENSG00000156030	MIDEAS	TRUE	TRUE
chr14	73721371	G	A	ENST00000423556	ENSG00000156030	MIDEAS	TRUE	TRUE
chr14	73721374	C	A	ENST00000423556	ENSG00000156030	MIDEAS	TRUE	TRUE
chr14	73721377	C	A	ENST00000423556	ENSG00000156030	MIDEAS	TRUE	TRUE
chr14	73721380	T	A	ENST00000423556	ENSG00000156030	MIDEAS	TRUE	TRUE
chr14	73721383	C	A	ENST00000423556	ENSG00000156030	MIDEAS	TRUE	TRUE
chr14	73721386	G	A	ENST00000423556	ENSG00000156030	MIDEAS	TRUE	TRUE
chr14	73721392	C	A	ENST00000423556	ENSG00000156030	MIDEAS	TRUE	TRUE
chr14	73721401	C	A	ENST00000423556	ENSG00000156030	MIDEAS	TRUE	TRUE
chr14	73721404	C	A	ENST00000423556	ENSG00000156030	MIDEAS	TRUE	TRUE
chr14	73721407	C	A	ENST00000423556	ENSG00000156030	MIDEAS	TRUE	TRUE
chr14	73721413	C	A	ENST00000423556	ENSG00000156030	MIDEAS	TRUE	TRUE
chr14	73721416	T	A	ENST00000423556	ENSG00000156030	MIDEAS	TRUE	TRUE
chr14	73721425	C	A	ENST00000423556	ENSG00000156030	MIDEAS	TRUE	TRUE
chr14	73721428	T	A	ENST00000423556	ENSG00000156030	MIDEAS	TRUE	TRUE
chr14	73721434	C	A	ENST00000423556	ENSG00000156030	MIDEAS	TRUE	TRUE
chr14	73721440	T	A	ENST00000423556	ENSG00000156030	MIDEAS	TRUE	TRUE
chr14	73721446	C	A	ENST00000423556	ENSG00000156030	MIDEAS	TRUE	TRUE
chr14	73721455	C	A	ENST00000423556	ENSG00000156030	MIDEAS	TRUE	TRUE
chr14	73721458	C	A	ENST00000423556	ENSG00000156030	MIDEAS	TRUE	TRUE
chr14	73721470	C	A	ENST00000423556	ENSG00000156030	MIDEAS	TRUE	TRUE
chr14	73721473	T	A	ENST00000423556	ENSG00000156030	MIDEAS	TRUE	TRUE
chr14	73721476	T	A	ENST00000423556	ENSG00000156030	MIDEAS	TRUE	TRUE
chr14	73721500	T	A	ENST00000423556	ENSG00000156030	MIDEAS	TRUE	TRUE
chr14	73721503	G	A	ENST00000423556	ENSG00000156030	MIDEAS	TRUE	TRUE
chr14	73721510	C	A	ENST00000423556	ENSG00000156030	MIDEAS	TRUE	FALSE
chr14	73721510	C	G	ENST00000423556	ENSG00000156030	MIDEAS	TRUE	FALSE
chr14	73721510	C	T	ENST00000423556	ENSG00000156030	MIDEAS	TRUE	FALSE
chr14	73721511	T	A	ENST00000423556	ENSG00000156030	MIDEAS	TRUE	FALSE
chr14	73721511	T	C	ENST00000423556	ENSG00000156030	MIDEAS	TRUE	FALSE
chr14	73721511	T	G	ENST00000423556	ENSG00000156030	MIDEAS	TRUE	FALSE
chr14	73722696	A	C	ENST00000423556	ENSG00000156030	MIDEAS	TRUE	FALSE
chr14	73722696	A	G	ENST00000423556	ENSG00000156030	MIDEAS	TRUE	FALSE
chr14	73722696	A	T	ENST00000423556	ENSG00000156030	MIDEAS	TRUE	FALSE
chr14	73722697	C	A	ENST00000423556	ENSG00000156030	MIDEAS	TRUE	FALSE
chr14	73722697	C	G	ENST00000423556	ENSG00000156030	MIDEAS	TRUE	FALSE
chr14	73722697	C	T	ENST00000423556	ENSG00000156030	MIDEAS	TRUE	FALSE
chr14	73722700	T	A	ENST00000423556	ENSG00000156030	MIDEAS	TRUE	TRUE
chr14	73722712	C	A	ENST00000423556	ENSG00000156030	MIDEAS	TRUE	TRUE
chr14	73722718	C	A	ENST00000423556	ENSG00000156030	MIDEAS	TRUE	TRUE
chr14	73722721	C	A	ENST00000423556	ENSG00000156030	MIDEAS	TRUE	TRUE
chr14	73722724	G	A	ENST00000423556	ENSG00000156030	MIDEAS	TRUE	TRUE
chr14	73722729	G	T	ENST00000423556	ENSG00000156030	MIDEAS	TRUE	TRUE
chr14	73722733	T	A	ENST00000423556	ENSG00000156030	MIDEAS	TRUE	TRUE
chr14	73722736	C	A	ENST00000423556	ENSG00000156030	MIDEAS	TRUE	TRUE
chr14	73722787	T	A	ENST00000423556	ENSG00000156030	MIDEAS	TRUE	TRUE
chr14	73722793	G	A	ENST00000423556	ENSG00000156030	MIDEAS	TRUE	TRUE
chr14	73722796	T	A	ENST00000423556	ENSG00000156030	MIDEAS	TRUE	TRUE
chr14	73722799	T	A	ENST00000423556	ENSG00000156030	MIDEAS	TRUE	TRUE
chr14	73722800	G	C	ENST00000423556	ENSG00000156030	MIDEAS	TRUE	TRUE
chr14	73722800	G	T	ENST00000423556	ENSG00000156030	MIDEAS	TRUE	TRUE
chr14	73722806	G	C	ENST00000423556	ENSG00000156030	MIDEAS	TRUE	TRUE
chr14	73722806	G	T	ENST00000423556	ENSG00000156030	MIDEAS	TRUE	TRUE
chr14	73722809	G	C	ENST00000423556	ENSG00000156030	MIDEAS	TRUE	TRUE
chr14	73722809	G	T	ENST00000423556	ENSG00000156030	MIDEAS	TRUE	TRUE
chr14	73722817	C	A	ENST00000423556	ENSG00000156030	MIDEAS	TRUE	TRUE
chr14	73722821	G	T	ENST00000423556	ENSG00000156030	MIDEAS	TRUE	TRUE
chr14	73722826	G	A	ENST00000423556	ENSG00000156030	MIDEAS	TRUE	TRUE
chr14	73722838	T	A	ENST00000423556	ENSG00000156030	MIDEAS	TRUE	TRUE
chr14	73722844	G	A	ENST00000423556	ENSG00000156030	MIDEAS	TRUE	TRUE
chr14	73722848	C	A	ENST00000423556	ENSG00000156030	MIDEAS	TRUE	FALSE
chr14	73722848	C	G	ENST00000423556	ENSG00000156030	MIDEAS	TRUE	FALSE
chr14	73722848	C	T	ENST00000423556	ENSG00000156030	MIDEAS	TRUE	FALSE
chr14	73722849	T	A	ENST00000423556	ENSG00000156030	MIDEAS	TRUE	FALSE
chr14	73722849	T	C	ENST00000423556	ENSG00000156030	MIDEAS	TRUE	FALSE
chr14	73722849	T	G	ENST00000423556	ENSG00000156030	MIDEAS	TRUE	FALSE
chr14	73725270	A	C	ENST00000423556	ENSG00000156030	MIDEAS	TRUE	FALSE
chr14	73725270	A	G	ENST00000423556	ENSG00000156030	MIDEAS	TRUE	FALSE
chr14	73725270	A	T	ENST00000423556	ENSG00000156030	MIDEAS	TRUE	FALSE
chr14	73725271	C	A	ENST00000423556	ENSG00000156030	MIDEAS	TRUE	FALSE
chr14	73725271	C	G	ENST00000423556	ENSG00000156030	MIDEAS	TRUE	FALSE
chr14	73725271	C	T	ENST00000423556	ENSG00000156030	MIDEAS	TRUE	FALSE
chr14	73725277	T	A	ENST00000423556	ENSG00000156030	MIDEAS	TRUE	TRUE
chr14	73725280	G	A	ENST00000423556	ENSG00000156030	MIDEAS	TRUE	TRUE
chr14	73725298	T	A	ENST00000423556	ENSG00000156030	MIDEAS	TRUE	TRUE
chr14	73725301	T	A	ENST00000423556	ENSG00000156030	MIDEAS	TRUE	TRUE
chr14	73725302	G	C	ENST00000423556	ENSG00000156030	MIDEAS	TRUE	TRUE
chr14	73725302	G	T	ENST00000423556	ENSG00000156030	MIDEAS	TRUE	TRUE
chr14	73725319	T	A	ENST00000423556	ENSG00000156030	MIDEAS	TRUE	TRUE
chr14	73725331	T	A	ENST00000423556	ENSG00000156030	MIDEAS	TRUE	TRUE
chr14	73725337	C	A	ENST00000423556	ENSG00000156030	MIDEAS	TRUE	TRUE
chr14	73725346	T	A	ENST00000423556	ENSG00000156030	MIDEAS	TRUE	TRUE
chr14	73725347	C	T	ENST00000423556	ENSG00000156030	MIDEAS	TRUE	TRUE
chr14	73725348	C	T	ENST00000423556	ENSG00000156030	MIDEAS	TRUE	TRUE
chr14	73725352	G	A	ENST00000423556	ENSG00000156030	MIDEAS	TRUE	TRUE
chr14	73725361	C	A	ENST00000423556	ENSG00000156030	MIDEAS	TRUE	FALSE
chr14	73725361	C	G	ENST00000423556	ENSG00000156030	MIDEAS	TRUE	FALSE
chr14	73725361	C	T	ENST00000423556	ENSG00000156030	MIDEAS	TRUE	FALSE
chr14	73725362	T	A	ENST00000423556	ENSG00000156030	MIDEAS	TRUE	FALSE
chr14	73725362	T	C	ENST00000423556	ENSG00000156030	MIDEAS	TRUE	FALSE
chr14	73725362	T	G	ENST00000423556	ENSG00000156030	MIDEAS	TRUE	FALSE
chr14	73726031	A	C	ENST00000423556	ENSG00000156030	MIDEAS	TRUE	FALSE
chr14	73726031	A	G	ENST00000423556	ENSG00000156030	MIDEAS	TRUE	FALSE
chr14	73726031	A	T	ENST00000423556	ENSG00000156030	MIDEAS	TRUE	FALSE
chr14	73726032	C	A	ENST00000423556	ENSG00000156030	MIDEAS	TRUE	FALSE
chr14	73726032	C	G	ENST00000423556	ENSG00000156030	MIDEAS	TRUE	FALSE
chr14	73726032	C	T	ENST00000423556	ENSG00000156030	MIDEAS	TRUE	FALSE
chr14	73726037	G	C	ENST00000423556	ENSG00000156030	MIDEAS	TRUE	TRUE
chr14	73726037	G	T	ENST00000423556	ENSG00000156030	MIDEAS	TRUE	TRUE
chr14	73726043	A	C	ENST00000423556	ENSG00000156030	MIDEAS	TRUE	TRUE
chr14	73726043	A	T	ENST00000423556	ENSG00000156030	MIDEAS	TRUE	TRUE
chr14	73726081	T	A	ENST00000423556	ENSG00000156030	MIDEAS	TRUE	TRUE
chr14	73726084	T	A	ENST00000423556	ENSG00000156030	MIDEAS	TRUE	TRUE
chr14	73726096	T	A	ENST00000423556	ENSG00000156030	MIDEAS	TRUE	TRUE
chr14	73726108	C	A	ENST00000423556	ENSG00000156030	MIDEAS	TRUE	TRUE
chr14	73726109	C	A	ENST00000423556	ENSG00000156030	MIDEAS	TRUE	FALSE
chr14	73726109	C	G	ENST00000423556	ENSG00000156030	MIDEAS	TRUE	FALSE
chr14	73726109	C	T	ENST00000423556	ENSG00000156030	MIDEAS	TRUE	TRUE
chr14	73726110	T	A	ENST00000423556	ENSG00000156030	MIDEAS	TRUE	FALSE
chr14	73726110	T	C	ENST00000423556	ENSG00000156030	MIDEAS	TRUE	FALSE
chr14	73726110	T	G	ENST00000423556	ENSG00000156030	MIDEAS	TRUE	FALSE
chr14	73726602	A	C	ENST00000423556	ENSG00000156030	MIDEAS	TRUE	FALSE
chr14	73726602	A	G	ENST00000423556	ENSG00000156030	MIDEAS	TRUE	FALSE
chr14	73726602	A	T	ENST00000423556	ENSG00000156030	MIDEAS	TRUE	FALSE
chr14	73726603	C	A	ENST00000423556	ENSG00000156030	MIDEAS	TRUE	FALSE
chr14	73726603	C	G	ENST00000423556	ENSG00000156030	MIDEAS	TRUE	FALSE
chr14	73726603	C	T	ENST00000423556	ENSG00000156030	MIDEAS	TRUE	FALSE
chr14	73726615	C	A	ENST00000423556	ENSG00000156030	MIDEAS	TRUE	TRUE
chr14	73726618	T	A	ENST00000423556	ENSG00000156030	MIDEAS	TRUE	TRUE
chr14	73726624	C	A	ENST00000423556	ENSG00000156030	MIDEAS	TRUE	TRUE
chr14	73726631	A	T	ENST00000423556	ENSG00000156030	MIDEAS	TRUE	TRUE
chr14	73726648	C	A	ENST00000423556	ENSG00000156030	MIDEAS	TRUE	TRUE
chr14	73726651	G	A	ENST00000423556	ENSG00000156030	MIDEAS	TRUE	TRUE
chr14	73726682	G	T	ENST00000423556	ENSG00000156030	MIDEAS	TRUE	TRUE
chr14	73726705	C	A	ENST00000423556	ENSG00000156030	MIDEAS	TRUE	TRUE
chr14	73726708	C	A	ENST00000423556	ENSG00000156030	MIDEAS	TRUE	FALSE
chr14	73726708	C	G	ENST00000423556	ENSG00000156030	MIDEAS	TRUE	FALSE
chr14	73726708	C	T	ENST00000423556	ENSG00000156030	MIDEAS	TRUE	FALSE
chr14	73726709	T	A	ENST00000423556	ENSG00000156030	MIDEAS	TRUE	FALSE
chr14	73726709	T	C	ENST00000423556	ENSG00000156030	MIDEAS	TRUE	FALSE
chr14	73726709	T	G	ENST00000423556	ENSG00000156030	MIDEAS	TRUE	FALSE
chr14	73726828	A	C	ENST00000423556	ENSG00000156030	MIDEAS	TRUE	FALSE
chr14	73726828	A	G	ENST00000423556	ENSG00000156030	MIDEAS	TRUE	FALSE
chr14	73726828	A	T	ENST00000423556	ENSG00000156030	MIDEAS	TRUE	FALSE
chr14	73726829	C	A	ENST00000423556	ENSG00000156030	MIDEAS	TRUE	FALSE
chr14	73726829	C	G	ENST00000423556	ENSG00000156030	MIDEAS	TRUE	FALSE
chr14	73726829	C	T	ENST00000423556	ENSG00000156030	MIDEAS	TRUE	FALSE
chr14	73726833	G	A	ENST00000423556	ENSG00000156030	MIDEAS	TRUE	TRUE
chr14	73726839	G	A	ENST00000423556	ENSG00000156030	MIDEAS	TRUE	TRUE
chr14	73726842	T	A	ENST00000423556	ENSG00000156030	MIDEAS	TRUE	TRUE
chr14	73726845	C	A	ENST00000423556	ENSG00000156030	MIDEAS	TRUE	TRUE
chr14	73726857	C	A	ENST00000423556	ENSG00000156030	MIDEAS	TRUE	TRUE
chr14	73726866	C	A	ENST00000423556	ENSG00000156030	MIDEAS	TRUE	TRUE
chr14	73726867	C	T	ENST00000423556	ENSG00000156030	MIDEAS	TRUE	TRUE
chr14	73726868	C	T	ENST00000423556	ENSG00000156030	MIDEAS	TRUE	TRUE
chr14	73726875	G	A	ENST00000423556	ENSG00000156030	MIDEAS	TRUE	TRUE
chr14	73726876	C	T	ENST00000423556	ENSG00000156030	MIDEAS	TRUE	TRUE
chr14	73726877	C	T	ENST00000423556	ENSG00000156030	MIDEAS	TRUE	TRUE
chr14	73726883	A	T	ENST00000423556	ENSG00000156030	MIDEAS	TRUE	TRUE
chr14	73726893	T	A	ENST00000423556	ENSG00000156030	MIDEAS	TRUE	TRUE
chr14	73726931	A	T	ENST00000423556	ENSG00000156030	MIDEAS	TRUE	TRUE
chr14	73726941	C	A	ENST00000423556	ENSG00000156030	MIDEAS	TRUE	TRUE
chr14	73726947	G	A	ENST00000423556	ENSG00000156030	MIDEAS	TRUE	TRUE
chr14	73726973	C	A	ENST00000423556	ENSG00000156030	MIDEAS	TRUE	FALSE
chr14	73726973	C	G	ENST00000423556	ENSG00000156030	MIDEAS	TRUE	FALSE
chr14	73726973	C	T	ENST00000423556	ENSG00000156030	MIDEAS	TRUE	FALSE
chr14	73726974	T	A	ENST00000423556	ENSG00000156030	MIDEAS	TRUE	FALSE
chr14	73726974	T	C	ENST00000423556	ENSG00000156030	MIDEAS	TRUE	FALSE
chr14	73726974	T	G	ENST00000423556	ENSG00000156030	MIDEAS	TRUE	FALSE
chr14	73727456	A	C	ENST00000423556	ENSG00000156030	MIDEAS	TRUE	FALSE
chr14	73727456	A	G	ENST00000423556	ENSG00000156030	MIDEAS	TRUE	FALSE
chr14	73727456	A	T	ENST00000423556	ENSG00000156030	MIDEAS	TRUE	FALSE
chr14	73727457	C	A	ENST00000423556	ENSG00000156030	MIDEAS	TRUE	FALSE
chr14	73727457	C	G	ENST00000423556	ENSG00000156030	MIDEAS	TRUE	FALSE
chr14	73727457	C	T	ENST00000423556	ENSG00000156030	MIDEAS	TRUE	FALSE
chr14	73727462	C	A	ENST00000423556	ENSG00000156030	MIDEAS	TRUE	TRUE
chr14	73727483	C	A	ENST00000423556	ENSG00000156030	MIDEAS	TRUE	TRUE
chr14	73727516	C	A	ENST00000423556	ENSG00000156030	MIDEAS	TRUE	TRUE
chr14	73727525	C	A	ENST00000423556	ENSG00000156030	MIDEAS	TRUE	FALSE
chr14	73727525	C	G	ENST00000423556	ENSG00000156030	MIDEAS	TRUE	FALSE
chr14	73727525	C	T	ENST00000423556	ENSG00000156030	MIDEAS	TRUE	FALSE
chr14	73727526	T	A	ENST00000423556	ENSG00000156030	MIDEAS	TRUE	FALSE
chr14	73727526	T	C	ENST00000423556	ENSG00000156030	MIDEAS	TRUE	FALSE
chr14	73727526	T	G	ENST00000423556	ENSG00000156030	MIDEAS	TRUE	FALSE
chr14	73729638	A	C	ENST00000423556	ENSG00000156030	MIDEAS	TRUE	FALSE
chr14	73729638	A	G	ENST00000423556	ENSG00000156030	MIDEAS	TRUE	FALSE
chr14	73729638	A	T	ENST00000423556	ENSG00000156030	MIDEAS	TRUE	FALSE
chr14	73729639	C	A	ENST00000423556	ENSG00000156030	MIDEAS	TRUE	FALSE
chr14	73729639	C	G	ENST00000423556	ENSG00000156030	MIDEAS	TRUE	FALSE
chr14	73729639	C	T	ENST00000423556	ENSG00000156030	MIDEAS	TRUE	FALSE
chr14	73729670	T	A	ENST00000423556	ENSG00000156030	MIDEAS	TRUE	TRUE
chr14	73729708	G	C	ENST00000423556	ENSG00000156030	MIDEAS	TRUE	TRUE
chr14	73729708	G	T	ENST00000423556	ENSG00000156030	MIDEAS	TRUE	TRUE
chr14	73729725	G	C	ENST00000423556	ENSG00000156030	MIDEAS	TRUE	TRUE
chr14	73729725	G	T	ENST00000423556	ENSG00000156030	MIDEAS	TRUE	TRUE
chr14	73729742	C	A	ENST00000423556	ENSG00000156030	MIDEAS	TRUE	TRUE
chr14	73729773	G	C	ENST00000423556	ENSG00000156030	MIDEAS	TRUE	TRUE
chr14	73729773	G	T	ENST00000423556	ENSG00000156030	MIDEAS	TRUE	TRUE
chr14	73729787	C	A	ENST00000423556	ENSG00000156030	MIDEAS	TRUE	TRUE
chr14	73729799	C	A	ENST00000423556	ENSG00000156030	MIDEAS	TRUE	TRUE
chr14	73729844	G	A	ENST00000423556	ENSG00000156030	MIDEAS	TRUE	TRUE
chr14	73729845	G	C	ENST00000423556	ENSG00000156030	MIDEAS	TRUE	TRUE
chr14	73729845	G	T	ENST00000423556	ENSG00000156030	MIDEAS	TRUE	TRUE
chr14	73729863	G	C	ENST00000423556	ENSG00000156030	MIDEAS	TRUE	TRUE
chr14	73729863	G	T	ENST00000423556	ENSG00000156030	MIDEAS	TRUE	TRUE
chr14	73729895	T	A	ENST00000423556	ENSG00000156030	MIDEAS	TRUE	TRUE
chr14	73729916	C	A	ENST00000423556	ENSG00000156030	MIDEAS	TRUE	TRUE
chr14	73729931	G	A	ENST00000423556	ENSG00000156030	MIDEAS	TRUE	TRUE
chr14	73729934	T	A	ENST00000423556	ENSG00000156030	MIDEAS	TRUE	TRUE
chr14	73729940	T	A	ENST00000423556	ENSG00000156030	MIDEAS	TRUE	TRUE
chr14	73729955	C	A	ENST00000423556	ENSG00000156030	MIDEAS	TRUE	TRUE
chr14	73729961	C	A	ENST00000423556	ENSG00000156030	MIDEAS	TRUE	TRUE
chr14	73729963	A	T	ENST00000423556	ENSG00000156030	MIDEAS	TRUE	TRUE
chr14	73729967	T	A	ENST00000423556	ENSG00000156030	MIDEAS	TRUE	TRUE
chr14	73729982	C	A	ENST00000423556	ENSG00000156030	MIDEAS	TRUE	TRUE
chr14	73729986	C	A	ENST00000423556	ENSG00000156030	MIDEAS	TRUE	FALSE
chr14	73729986	C	G	ENST00000423556	ENSG00000156030	MIDEAS	TRUE	FALSE
chr14	73729986	C	T	ENST00000423556	ENSG00000156030	MIDEAS	TRUE	FALSE
chr14	73729987	T	A	ENST00000423556	ENSG00000156030	MIDEAS	TRUE	FALSE
chr14	73729987	T	C	ENST00000423556	ENSG00000156030	MIDEAS	TRUE	FALSE
chr14	73729987	T	G	ENST00000423556	ENSG00000156030	MIDEAS	TRUE	FALSE
chr14	73736996	A	C	ENST00000423556	ENSG00000156030	MIDEAS	TRUE	FALSE
chr14	73736996	A	G	ENST00000423556	ENSG00000156030	MIDEAS	TRUE	FALSE
chr14	73736996	A	T	ENST00000423556	ENSG00000156030	MIDEAS	TRUE	FALSE
chr14	73736997	C	A	ENST00000423556	ENSG00000156030	MIDEAS	TRUE	FALSE
chr14	73736997	C	G	ENST00000423556	ENSG00000156030	MIDEAS	TRUE	FALSE
chr14	73736997	C	T	ENST00000423556	ENSG00000156030	MIDEAS	TRUE	FALSE
chr14	73737000	G	A	ENST00000423556	ENSG00000156030	MIDEAS	TRUE	TRUE
chr14	73737006	G	A	ENST00000423556	ENSG00000156030	MIDEAS	TRUE	TRUE
chr14	73737027	G	A	ENST00000423556	ENSG00000156030	MIDEAS	TRUE	TRUE
chr14	73737056	G	C	ENST00000423556	ENSG00000156030	MIDEAS	TRUE	TRUE
chr14	73737056	G	T	ENST00000423556	ENSG00000156030	MIDEAS	TRUE	TRUE
chr14	73737063	T	A	ENST00000423556	ENSG00000156030	MIDEAS	TRUE	TRUE
chr14	73737069	C	A	ENST00000423556	ENSG00000156030	MIDEAS	TRUE	TRUE
chr14	73737081	G	A	ENST00000423556	ENSG00000156030	MIDEAS	TRUE	TRUE
chr14	73737084	C	A	ENST00000423556	ENSG00000156030	MIDEAS	TRUE	TRUE
chr14	73737093	T	A	ENST00000423556	ENSG00000156030	MIDEAS	TRUE	TRUE
chr14	73737102	C	A	ENST00000423556	ENSG00000156030	MIDEAS	TRUE	TRUE
chr14	73737114	C	A	ENST00000423556	ENSG00000156030	MIDEAS	TRUE	TRUE
chr14	73737120	G	A	ENST00000423556	ENSG00000156030	MIDEAS	TRUE	TRUE
chr14	73737129	C	A	ENST00000423556	ENSG00000156030	MIDEAS	TRUE	TRUE
chr14	73737147	G	A	ENST00000423556	ENSG00000156030	MIDEAS	TRUE	TRUE
chr14	73737195	C	A	ENST00000423556	ENSG00000156030	MIDEAS	TRUE	TRUE
chr14	73737198	G	A	ENST00000423556	ENSG00000156030	MIDEAS	TRUE	TRUE
chr14	73737204	G	A	ENST00000423556	ENSG00000156030	MIDEAS	TRUE	TRUE
chr14	73737207	T	A	ENST00000423556	ENSG00000156030	MIDEAS	TRUE	TRUE
chr14	73737215	A	C	ENST00000423556	ENSG00000156030	MIDEAS	TRUE	TRUE
chr14	73737215	A	T	ENST00000423556	ENSG00000156030	MIDEAS	TRUE	TRUE
chr14	73737225	C	A	ENST00000423556	ENSG00000156030	MIDEAS	TRUE	TRUE
chr14	73737234	C	A	ENST00000423556	ENSG00000156030	MIDEAS	TRUE	TRUE
chr14	73737241	A	T	ENST00000423556	ENSG00000156030	MIDEAS	TRUE	TRUE
chr14	73737246	T	A	ENST00000423556	ENSG00000156030	MIDEAS	TRUE	TRUE
chr14	73737254	G	C	ENST00000423556	ENSG00000156030	MIDEAS	TRUE	TRUE
chr14	73737254	G	T	ENST00000423556	ENSG00000156030	MIDEAS	TRUE	TRUE
chr14	73737260	A	T	ENST00000423556	ENSG00000156030	MIDEAS	TRUE	TRUE
chr14	73737270	T	A	ENST00000423556	ENSG00000156030	MIDEAS	TRUE	TRUE
chr14	73737276	T	A	ENST00000423556	ENSG00000156030	MIDEAS	TRUE	TRUE
chr14	73737279	C	A	ENST00000423556	ENSG00000156030	MIDEAS	TRUE	TRUE
chr14	73737282	C	A	ENST00000423556	ENSG00000156030	MIDEAS	TRUE	TRUE
chr14	73737298	C	A	ENST00000423556	ENSG00000156030	MIDEAS	TRUE	FALSE
chr14	73737298	C	G	ENST00000423556	ENSG00000156030	MIDEAS	TRUE	FALSE
chr14	73737298	C	T	ENST00000423556	ENSG00000156030	MIDEAS	TRUE	FALSE
chr14	73737299	T	A	ENST00000423556	ENSG00000156030	MIDEAS	TRUE	FALSE
chr14	73737299	T	C	ENST00000423556	ENSG00000156030	MIDEAS	TRUE	FALSE
chr14	73737299	T	G	ENST00000423556	ENSG00000156030	MIDEAS	TRUE	FALSE
chr14	73738558	A	C	ENST00000423556	ENSG00000156030	MIDEAS	TRUE	FALSE
chr14	73738558	A	G	ENST00000423556	ENSG00000156030	MIDEAS	TRUE	FALSE
chr14	73738558	A	T	ENST00000423556	ENSG00000156030	MIDEAS	TRUE	FALSE
chr14	73738559	C	A	ENST00000423556	ENSG00000156030	MIDEAS	TRUE	FALSE
chr14	73738559	C	G	ENST00000423556	ENSG00000156030	MIDEAS	TRUE	FALSE
chr14	73738559	C	T	ENST00000423556	ENSG00000156030	MIDEAS	TRUE	FALSE
chr14	73738562	T	A	ENST00000423556	ENSG00000156030	MIDEAS	TRUE	TRUE
chr14	73738571	G	A	ENST00000423556	ENSG00000156030	MIDEAS	TRUE	TRUE
chr14	73738576	G	C	ENST00000423556	ENSG00000156030	MIDEAS	TRUE	TRUE
chr14	73738576	G	T	ENST00000423556	ENSG00000156030	MIDEAS	TRUE	TRUE
chr14	73738586	C	A	ENST00000423556	ENSG00000156030	MIDEAS	TRUE	TRUE
chr14	73738595	T	A	ENST00000423556	ENSG00000156030	MIDEAS	TRUE	TRUE
chr14	73738598	G	A	ENST00000423556	ENSG00000156030	MIDEAS	TRUE	TRUE
chr14	73738612	A	T	ENST00000423556	ENSG00000156030	MIDEAS	TRUE	TRUE
chr14	73738622	C	A	ENST00000423556	ENSG00000156030	MIDEAS	TRUE	TRUE
chr14	73738625	G	A	ENST00000423556	ENSG00000156030	MIDEAS	TRUE	TRUE
chr14	73738646	G	A	ENST00000423556	ENSG00000156030	MIDEAS	TRUE	TRUE
chr14	73738655	G	A	ENST00000423556	ENSG00000156030	MIDEAS	TRUE	TRUE
chr14	73738664	C	A	ENST00000423556	ENSG00000156030	MIDEAS	TRUE	TRUE
chr14	73738679	G	A	ENST00000423556	ENSG00000156030	MIDEAS	TRUE	TRUE
chr14	73738683	A	T	ENST00000423556	ENSG00000156030	MIDEAS	TRUE	TRUE
chr14	73738715	C	A	ENST00000423556	ENSG00000156030	MIDEAS	TRUE	TRUE
chr14	73738718	C	A	ENST00000423556	ENSG00000156030	MIDEAS	TRUE	TRUE
chr14	73738739	C	A	ENST00000423556	ENSG00000156030	MIDEAS	TRUE	TRUE
chr14	73738742	G	A	ENST00000423556	ENSG00000156030	MIDEAS	TRUE	TRUE
chr14	73738745	C	A	ENST00000423556	ENSG00000156030	MIDEAS	TRUE	TRUE
chr14	73738766	T	A	ENST00000423556	ENSG00000156030	MIDEAS	TRUE	TRUE
chr14	73738769	C	A	ENST00000423556	ENSG00000156030	MIDEAS	TRUE	TRUE
chr14	73738787	G	A	ENST00000423556	ENSG00000156030	MIDEAS	TRUE	TRUE
chr14	73738789	G	T	ENST00000423556	ENSG00000156030	MIDEAS	TRUE	TRUE
chr14	73738793	C	A	ENST00000423556	ENSG00000156030	MIDEAS	TRUE	TRUE
chr14	73738802	C	A	ENST00000423556	ENSG00000156030	MIDEAS	TRUE	TRUE
chr14	73738814	C	A	ENST00000423556	ENSG00000156030	MIDEAS
chr14	73738823	C	A	ENST00000423556	ENSG00000156030	MIDEAS
chr14	73738835	G	A	ENST00000423556	ENSG00000156030	MIDEAS
chr14	73738859	G	A	ENST00000423556	ENSG00000156030	MIDEAS
chr14	73738862	G	A	ENST00000423556	ENSG00000156030	MIDEAS
chr14	73738869	C	T	ENST00000423556	ENSG00000156030	MIDEAS
chr14	73738870	C	T	ENST00000423556	ENSG00000156030	MIDEAS
chr14	73738901	C	A	ENST00000423556	ENSG00000156030	MIDEAS	TRUE	TRUE
chr14	73738904	G	A	ENST00000423556	ENSG00000156030	MIDEAS	TRUE	TRUE
chr14	73738913	G	A	ENST00000423556	ENSG00000156030	MIDEAS	TRUE	TRUE
chr14	73738955	C	A	ENST00000423556	ENSG00000156030	MIDEAS	TRUE	TRUE
chr14	73738958	T	A	ENST00000423556	ENSG00000156030	MIDEAS	TRUE	TRUE
chr14	73738994	G	A	ENST00000423556	ENSG00000156030	MIDEAS	TRUE	TRUE
chr14	73739000	G	A	ENST00000423556	ENSG00000156030	MIDEAS	TRUE	TRUE
chr14	73739015	G	A	ENST00000423556	ENSG00000156030	MIDEAS	TRUE	TRUE
chr14	73739023	G	C	ENST00000423556	ENSG00000156030	MIDEAS	TRUE	TRUE
chr14	73739023	G	T	ENST00000423556	ENSG00000156030	MIDEAS	TRUE	TRUE
chr14	73739030	G	A	ENST00000423556	ENSG00000156030	MIDEAS	TRUE	TRUE
chr14	73739042	T	A	ENST00000423556	ENSG00000156030	MIDEAS	TRUE	TRUE
chr14	73739051	C	A	ENST00000423556	ENSG00000156030	MIDEAS	TRUE	TRUE
chr14	73739082	G	C	ENST00000423556	ENSG00000156030	MIDEAS	TRUE	TRUE
chr14	73739082	G	T	ENST00000423556	ENSG00000156030	MIDEAS	TRUE	TRUE
chr14	73739117	G	A	ENST00000423556	ENSG00000156030	MIDEAS	TRUE	TRUE
chr14	73739120	C	A	ENST00000423556	ENSG00000156030	MIDEAS	TRUE	TRUE
chr14	73739138	G	A	ENST00000423556	ENSG00000156030	MIDEAS	TRUE	TRUE
chr14	73739153	G	A	ENST00000423556	ENSG00000156030	MIDEAS	TRUE	TRUE
chr14	73739159	G	A	ENST00000423556	ENSG00000156030	MIDEAS	TRUE	TRUE
chr14	73739162	G	A	ENST00000423556	ENSG00000156030	MIDEAS	TRUE	TRUE
chr14	73739164	G	T	ENST00000423556	ENSG00000156030	MIDEAS	TRUE	TRUE
chr14	73739171	G	A	ENST00000423556	ENSG00000156030	MIDEAS	TRUE	TRUE
chr14	73739174	G	A	ENST00000423556	ENSG00000156030	MIDEAS	TRUE	TRUE
chr14	73739184	A	C	ENST00000423556	ENSG00000156030	MIDEAS	TRUE	TRUE
chr14	73739184	A	T	ENST00000423556	ENSG00000156030	MIDEAS	TRUE	TRUE
chr14	73739195	C	A	ENST00000423556	ENSG00000156030	MIDEAS	TRUE	TRUE
chr14	73739210	G	A	ENST00000423556	ENSG00000156030	MIDEAS
chr14	73739225	G	A	ENST00000423556	ENSG00000156030	MIDEAS
chr14	73739228	G	A	ENST00000423556	ENSG00000156030	MIDEAS
chr14	73739231	G	A	ENST00000423556	ENSG00000156030	MIDEAS
chr14	73739234	G	A	ENST00000423556	ENSG00000156030	MIDEAS
chr14	73739237	G	A	ENST00000423556	ENSG00000156030	MIDEAS
chr14	73739240	G	A	ENST00000423556	ENSG00000156030	MIDEAS
chr14	73739243	G	A	ENST00000423556	ENSG00000156030	MIDEAS
chr14	73739246	G	A	ENST00000423556	ENSG00000156030	MIDEAS
chr14	73739252	G	A	ENST00000423556	ENSG00000156030	MIDEAS
chr14	73739255	G	A	ENST00000423556	ENSG00000156030	MIDEAS
chr14	73739258	G	A	ENST00000423556	ENSG00000156030	MIDEAS
chr14	73739261	G	A	ENST00000423556	ENSG00000156030	MIDEAS
chr14	73739264	G	A	ENST00000423556	ENSG00000156030	MIDEAS
chr14	73739267	G	A	ENST00000423556	ENSG00000156030	MIDEAS
chr14	73739270	T	A	ENST00000423556	ENSG00000156030	MIDEAS
chr14	73739273	G	A	ENST00000423556	ENSG00000156030	MIDEAS
chr14	73739315	G	A	ENST00000423556	ENSG00000156030	MIDEAS	TRUE	TRUE
chr14	73739327	G	A	ENST00000423556	ENSG00000156030	MIDEAS	TRUE	TRUE
chr14	73739339	G	A	ENST00000423556	ENSG00000156030	MIDEAS	TRUE	TRUE
chr14	73739357	G	A	ENST00000423556	ENSG00000156030	MIDEAS	TRUE	TRUE
chr14	73739366	G	A	ENST00000423556	ENSG00000156030	MIDEAS	TRUE	TRUE
chr14	73739377	G	C	ENST00000423556	ENSG00000156030	MIDEAS	TRUE	TRUE
chr14	73739377	G	T	ENST00000423556	ENSG00000156030	MIDEAS	TRUE	TRUE
chr14	73739381	G	A	ENST00000423556	ENSG00000156030	MIDEAS	TRUE	TRUE
chr14	73739393	T	A	ENST00000423556	ENSG00000156030	MIDEAS	TRUE	TRUE
chr14	73739396	T	A	ENST00000423556	ENSG00000156030	MIDEAS	TRUE	TRUE
chr14	73739426	G	A	ENST00000423556	ENSG00000156030	MIDEAS	TRUE	TRUE
chr14	73739441	C	A	ENST00000423556	ENSG00000156030	MIDEAS	TRUE	TRUE
chr14	73739447	G	A	ENST00000423556	ENSG00000156030	MIDEAS	TRUE	TRUE
chr14	73739453	T	A	ENST00000423556	ENSG00000156030	MIDEAS	TRUE	TRUE
chr14	73739456	G	A	ENST00000423556	ENSG00000156030	MIDEAS	TRUE	TRUE
chr14	73739471	G	A	ENST00000423556	ENSG00000156030	MIDEAS	TRUE	TRUE
chr14	73739475	A	C	ENST00000423556	ENSG00000156030	MIDEAS	TRUE	TRUE
chr14	73739475	A	T	ENST00000423556	ENSG00000156030	MIDEAS	TRUE	TRUE
chr14	73739489	G	A	ENST00000423556	ENSG00000156030	MIDEAS	TRUE	TRUE
chr14	73739504	T	A	ENST00000423556	ENSG00000156030	MIDEAS	TRUE	TRUE
chr14	73739507	C	A	ENST00000423556	ENSG00000156030	MIDEAS	TRUE	TRUE
chr14	73739513	T	A	ENST00000423556	ENSG00000156030	MIDEAS	TRUE	TRUE
chr14	73739522	C	A	ENST00000423556	ENSG00000156030	MIDEAS	TRUE	TRUE
chr14	73739532	A	C	ENST00000423556	ENSG00000156030	MIDEAS	TRUE	TRUE
chr14	73739532	A	T	ENST00000423556	ENSG00000156030	MIDEAS	TRUE	TRUE
chr14	73739535	G	C	ENST00000423556	ENSG00000156030	MIDEAS	TRUE	TRUE
chr14	73739535	G	T	ENST00000423556	ENSG00000156030	MIDEAS	TRUE	TRUE
chr14	73739549	C	A	ENST00000423556	ENSG00000156030	MIDEAS	TRUE	TRUE
chr14	73739555	C	A	ENST00000423556	ENSG00000156030	MIDEAS	TRUE	TRUE
chr14	73739573	T	A	ENST00000423556	ENSG00000156030	MIDEAS	TRUE	TRUE
chr14	73739583	G	C	ENST00000423556	ENSG00000156030	MIDEAS	TRUE	TRUE
chr14	73739583	G	T	ENST00000423556	ENSG00000156030	MIDEAS	TRUE	TRUE
chr14	73739601	G	T	ENST00000423556	ENSG00000156030	MIDEAS	TRUE	TRUE
chr14	73739607	C	T	ENST00000423556	ENSG00000156030	MIDEAS	TRUE	TRUE
chr14	73739608	C	T	ENST00000423556	ENSG00000156030	MIDEAS	TRUE	TRUE
chr14	73739614	G	C	ENST00000423556	ENSG00000156030	MIDEAS	TRUE	TRUE
chr14	73739614	G	T	ENST00000423556	ENSG00000156030	MIDEAS	TRUE	TRUE
chr14	73739630	G	A	ENST00000423556	ENSG00000156030	MIDEAS	TRUE	TRUE
chr14	73739639	G	A	ENST00000423556	ENSG00000156030	MIDEAS	TRUE	TRUE
chr14	73739642	G	A	ENST00000423556	ENSG00000156030	MIDEAS	TRUE	TRUE
chr14	73739645	G	A	ENST00000423556	ENSG00000156030	MIDEAS	TRUE	TRUE
chr14	73739646	C	T	ENST00000423556	ENSG00000156030	MIDEAS	TRUE	TRUE
chr14	73739647	C	T	ENST00000423556	ENSG00000156030	MIDEAS	TRUE	TRUE
chr14	73739675	C	A	ENST00000423556	ENSG00000156030	MIDEAS	TRUE	TRUE
chr14	73739678	C	A	ENST00000423556	ENSG00000156030	MIDEAS	TRUE	TRUE
chr14	73739684	C	A	ENST00000423556	ENSG00000156030	MIDEAS	TRUE	TRUE
chr14	73739718	C	T	ENST00000423556	ENSG00000156030	MIDEAS	TRUE	TRUE
chr14	73739719	C	T	ENST00000423556	ENSG00000156030	MIDEAS	TRUE	TRUE
chr14	73739723	T	A	ENST00000423556	ENSG00000156030	MIDEAS	TRUE	TRUE
chr14	73739728	G	C	ENST00000423556	ENSG00000156030	MIDEAS	TRUE	TRUE
chr14	73739728	G	T	ENST00000423556	ENSG00000156030	MIDEAS	TRUE	TRUE
chr14	73739738	G	A	ENST00000423556	ENSG00000156030	MIDEAS	TRUE	TRUE
chr14	73739741	G	A	ENST00000423556	ENSG00000156030	MIDEAS	TRUE	TRUE
chr14	73739758	G	C	ENST00000423556	ENSG00000156030	MIDEAS	TRUE	TRUE
chr14	73739758	G	T	ENST00000423556	ENSG00000156030	MIDEAS	TRUE	TRUE
chr14	73739768	C	A	ENST00000423556	ENSG00000156030	MIDEAS	TRUE	TRUE
chr14	73739775	A	C	ENST00000423556	ENSG00000156030	MIDEAS	TRUE	TRUE
chr14	73739775	A	T	ENST00000423556	ENSG00000156030	MIDEAS	TRUE	TRUE
chr14	73739822	C	A	ENST00000423556	ENSG00000156030	MIDEAS	TRUE	TRUE
chr14	73739831	G	A	ENST00000423556	ENSG00000156030	MIDEAS	TRUE	TRUE
chr14	73739852	C	A	ENST00000423556	ENSG00000156030	MIDEAS	TRUE	TRUE
chr14	73739861	C	A	ENST00000423556	ENSG00000156030	MIDEAS	TRUE	TRUE
chr14	73739871	G	C	ENST00000423556	ENSG00000156030	MIDEAS	TRUE	TRUE
chr14	73739871	G	T	ENST00000423556	ENSG00000156030	MIDEAS	TRUE	TRUE
chr14	73739876	G	A	ENST00000423556	ENSG00000156030	MIDEAS	TRUE	TRUE
chr14	73739879	C	A	ENST00000423556	ENSG00000156030	MIDEAS	TRUE	TRUE
chr14	73739882	C	A	ENST00000423556	ENSG00000156030	MIDEAS	TRUE	TRUE
chr14	73739885	T	A	ENST00000423556	ENSG00000156030	MIDEAS	TRUE	TRUE
chr14	73739891	T	A	ENST00000423556	ENSG00000156030	MIDEAS	TRUE	TRUE
chr14	73739900	G	A	ENST00000423556	ENSG00000156030	MIDEAS	TRUE	TRUE
chr14	73739903	G	A	ENST00000423556	ENSG00000156030	MIDEAS	TRUE	TRUE
chr14	73739912	G	A	ENST00000423556	ENSG00000156030	MIDEAS	TRUE	TRUE
chr14	73739927	G	A	ENST00000423556	ENSG00000156030	MIDEAS	TRUE	TRUE
chr14	73739930	C	A	ENST00000423556	ENSG00000156030	MIDEAS	TRUE	TRUE
chr14	73739933	T	A	ENST00000423556	ENSG00000156030	MIDEAS	TRUE	TRUE
chr14	73739945	C	A	ENST00000423556	ENSG00000156030	MIDEAS	TRUE	FALSE
chr14	73739948	G	A	ENST00000423556	ENSG00000156030	MIDEAS	TRUE	FALSE
chr14	73739961	G	T	ENST00000423556	ENSG00000156030	MIDEAS	FALSE	FALSE
chr14	73739969	T	A	ENST00000423556	ENSG00000156030	MIDEAS	FALSE	FALSE
chr14	73739975	T	A	ENST00000423556	ENSG00000156030	MIDEAS	FALSE	FALSE
chr14	73739981	G	A	ENST00000423556	ENSG00000156030	MIDEAS	FALSE	FALSE
chr14	73739987	T	A	ENST00000423556	ENSG00000156030	MIDEAS	FALSE	FALSE
chr14	73739993	G	A	ENST00000423556	ENSG00000156030	MIDEAS	FALSE	FALSE
chr14	73739999	G	A	ENST00000423556	ENSG00000156030	MIDEAS	FALSE	FALSE
chr14	73740256	C	A	ENST00000423556	ENSG00000156030	MIDEAS	TRUE	FALSE
chr14	73740256	C	G	ENST00000423556	ENSG00000156030	MIDEAS	TRUE	FALSE
chr14	73740256	C	T	ENST00000423556	ENSG00000156030	MIDEAS	TRUE	FALSE
chr14	73740257	T	A	ENST00000423556	ENSG00000156030	MIDEAS	TRUE	FALSE
chr14	73740257	T	C	ENST00000423556	ENSG00000156030	MIDEAS	TRUE	FALSE
chr14	73740257	T	G	ENST00000423556	ENSG00000156030	MIDEAS	TRUE	FALSE
chr14	73759761	A	C	ENST00000423556	ENSG00000156030	MIDEAS	TRUE	FALSE
chr14	73759761	A	G	ENST00000423556	ENSG00000156030	MIDEAS	FALSE	FALSE
chr14	73759761	A	T	ENST00000423556	ENSG00000156030	MIDEAS	TRUE	FALSE
chr14	73759762	C	A	ENST00000423556	ENSG00000156030	MIDEAS	TRUE	FALSE
chr14	73759762	C	G	ENST00000423556	ENSG00000156030	MIDEAS	TRUE	FALSE
chr14	73759762	C	T	ENST00000423556	ENSG00000156030	MIDEAS	TRUE	FALSE
chr14	73851944	G	A	ENST00000555661	ENSG00000140043	PTGR2	FALSE	FALSE
chr14	73851944	G	C	ENST00000555661	ENSG00000140043	PTGR2	FALSE	FALSE
chr14	73851944	G	T	ENST00000555661	ENSG00000140043	PTGR2	FALSE	FALSE
chr14	73851945	T	A	ENST00000555661	ENSG00000140043	PTGR2	FALSE	FALSE
chr14	73851945	T	C	ENST00000555661	ENSG00000140043	PTGR2	FALSE	FALSE
chr14	73851945	T	G	ENST00000555661	ENSG00000140043	PTGR2	FALSE	FALSE
chr14	73858814	A	C	ENST00000555661	ENSG00000140043	PTGR2	TRUE	FALSE
chr14	73858814	A	G	ENST00000555661	ENSG00000140043	PTGR2	TRUE	FALSE
chr14	73858814	A	T	ENST00000555661	ENSG00000140043	PTGR2	TRUE	FALSE
chr14	73858815	G	A	ENST00000555661	ENSG00000140043	PTGR2	TRUE	FALSE
chr14	73858815	G	C	ENST00000555661	ENSG00000140043	PTGR2	TRUE	FALSE
chr14	73858815	G	T	ENST00000555661	ENSG00000140043	PTGR2	TRUE	FALSE
chr14	73858872	C	T	ENST00000555661	ENSG00000140043	PTGR2	FALSE	FALSE
chr14	73858875	A	T	ENST00000555661	ENSG00000140043	PTGR2	FALSE	FALSE
chr14	73858885	T	A	ENST00000555661	ENSG00000140043	PTGR2	FALSE	FALSE
chr14	73858893	C	T	ENST00000555661	ENSG00000140043	PTGR2	FALSE	FALSE
chr14	73858899	G	T	ENST00000555661	ENSG00000140043	PTGR2	FALSE	FALSE
chr14	73858900	G	A	ENST00000555661	ENSG00000140043	PTGR2	TRUE	FALSE
chr14	73858900	G	C	ENST00000555661	ENSG00000140043	PTGR2	TRUE	FALSE
chr14	73858900	G	T	ENST00000555661	ENSG00000140043	PTGR2	TRUE	FALSE
chr14	73858901	T	A	ENST00000555661	ENSG00000140043	PTGR2	TRUE	FALSE
chr14	73858901	T	C	ENST00000555661	ENSG00000140043	PTGR2	TRUE	FALSE
chr14	73858901	T	G	ENST00000555661	ENSG00000140043	PTGR2	TRUE	FALSE
chr14	73860537	A	C	ENST00000555661	ENSG00000140043	PTGR2	TRUE	FALSE
chr14	73860537	A	G	ENST00000555661	ENSG00000140043	PTGR2	TRUE	TRUE
chr14	73860537	A	T	ENST00000555661	ENSG00000140043	PTGR2	TRUE	TRUE
chr14	73860538	G	A	ENST00000555661	ENSG00000140043	PTGR2	TRUE	TRUE
chr14	73860538	G	C	ENST00000555661	ENSG00000140043	PTGR2	TRUE	FALSE
chr14	73860538	G	T	ENST00000555661	ENSG00000140043	PTGR2	TRUE	TRUE
chr14	73860541	A	T	ENST00000555661	ENSG00000140043	PTGR2	FALSE	FALSE
chr14	73860562	G	T	ENST00000555661	ENSG00000140043	PTGR2	TRUE	FALSE
chr14	73860571	C	T	ENST00000555661	ENSG00000140043	PTGR2	TRUE	FALSE
chr14	73860577	G	T	ENST00000555661	ENSG00000140043	PTGR2	TRUE	TRUE
chr14	73860580	G	T	ENST00000555661	ENSG00000140043	PTGR2	TRUE	TRUE
chr14	73860588	T	A	ENST00000555661	ENSG00000140043	PTGR2	TRUE	TRUE
chr14	73860588	T	G	ENST00000555661	ENSG00000140043	PTGR2	TRUE	TRUE
chr14	73860590	T	A	ENST00000555661	ENSG00000140043	PTGR2	TRUE	TRUE
chr14	73860590	T	G	ENST00000555661	ENSG00000140043	PTGR2	TRUE	TRUE
chr14	73860607	G	T	ENST00000555661	ENSG00000140043	PTGR2	TRUE	TRUE
chr14	73860610	G	T	ENST00000555661	ENSG00000140043	PTGR2	TRUE	TRUE
chr14	73860613	C	T	ENST00000555661	ENSG00000140043	PTGR2	TRUE	TRUE
chr14	73860619	C	T	ENST00000555661	ENSG00000140043	PTGR2	TRUE	TRUE
chr14	73860625	A	T	ENST00000555661	ENSG00000140043	PTGR2	TRUE	TRUE
chr14	73860636	T	A	ENST00000555661	ENSG00000140043	PTGR2
chr14	73860636	T	G	ENST00000555661	ENSG00000140043	PTGR2
chr14	73860654	C	A	ENST00000555661	ENSG00000140043	PTGR2
chr14	73860654	C	G	ENST00000555661	ENSG00000140043	PTGR2
chr14	73860658	G	A	ENST00000555661	ENSG00000140043	PTGR2	TRUE	TRUE
chr14	73860658	G	C	ENST00000555661	ENSG00000140043	PTGR2	TRUE	TRUE
chr14	73860658	G	T	ENST00000555661	ENSG00000140043	PTGR2	TRUE	TRUE
chr14	73860659	T	A	ENST00000555661	ENSG00000140043	PTGR2	TRUE	TRUE
chr14	73860659	T	C	ENST00000555661	ENSG00000140043	PTGR2	TRUE	FALSE
chr14	73860659	T	G	ENST00000555661	ENSG00000140043	PTGR2	TRUE	TRUE
chr14	73874021	A	C	ENST00000555661	ENSG00000140043	PTGR2	TRUE	TRUE
chr14	73874021	A	G	ENST00000555661	ENSG00000140043	PTGR2	TRUE	TRUE
chr14	73874021	A	T	ENST00000555661	ENSG00000140043	PTGR2	TRUE	TRUE
chr14	73874022	G	A	ENST00000555661	ENSG00000140043	PTGR2	TRUE	TRUE
chr14	73874022	G	C	ENST00000555661	ENSG00000140043	PTGR2	TRUE	TRUE
chr14	73874022	G	T	ENST00000555661	ENSG00000140043	PTGR2	TRUE	TRUE
chr14	73874028	T	A	ENST00000555661	ENSG00000140043	PTGR2	TRUE	TRUE
chr14	73874029	A	T	ENST00000555661	ENSG00000140043	PTGR2	TRUE	TRUE
chr14	73874038	G	T	ENST00000555661	ENSG00000140043	PTGR2	TRUE	TRUE
chr14	73874058	T	A	ENST00000555661	ENSG00000140043	PTGR2	TRUE	TRUE
chr14	73874058	T	G	ENST00000555661	ENSG00000140043	PTGR2	TRUE	TRUE
chr14	73874069	G	A	ENST00000555661	ENSG00000140043	PTGR2	TRUE	TRUE
chr14	73874070	G	A	ENST00000555661	ENSG00000140043	PTGR2	TRUE	TRUE
chr14	73874071	C	T	ENST00000555661	ENSG00000140043	PTGR2	TRUE	TRUE
chr14	73874080	C	T	ENST00000555661	ENSG00000140043	PTGR2	TRUE	TRUE
chr14	73874092	G	T	ENST00000555661	ENSG00000140043	PTGR2	TRUE	TRUE
chr14	73874095	G	T	ENST00000555661	ENSG00000140043	PTGR2	TRUE	TRUE
chr14	73874104	G	T	ENST00000555661	ENSG00000140043	PTGR2	TRUE	TRUE
chr14	73874113	G	T	ENST00000555661	ENSG00000140043	PTGR2	TRUE	TRUE
chr14	73874116	G	T	ENST00000555661	ENSG00000140043	PTGR2	TRUE	TRUE
chr14	73874122	A	T	ENST00000555661	ENSG00000140043	PTGR2	TRUE	TRUE
chr14	73874135	T	A	ENST00000555661	ENSG00000140043	PTGR2	TRUE	TRUE
chr14	73874140	A	T	ENST00000555661	ENSG00000140043	PTGR2	TRUE	TRUE
chr14	73874166	T	A	ENST00000555661	ENSG00000140043	PTGR2	TRUE	TRUE
chr14	73874166	T	G	ENST00000555661	ENSG00000140043	PTGR2	TRUE	TRUE
chr14	73874168	G	A	ENST00000555661	ENSG00000140043	PTGR2	TRUE	TRUE
chr14	73874169	G	A	ENST00000555661	ENSG00000140043	PTGR2	TRUE	TRUE
chr14	73874174	G	A	ENST00000555661	ENSG00000140043	PTGR2	TRUE	TRUE
chr14	73874175	G	A	ENST00000555661	ENSG00000140043	PTGR2	TRUE	TRUE
chr14	73874176	C	T	ENST00000555661	ENSG00000140043	PTGR2	TRUE	TRUE
chr14	73874182	A	T	ENST00000555661	ENSG00000140043	PTGR2	TRUE	TRUE
chr14	73874197	G	T	ENST00000555661	ENSG00000140043	PTGR2	TRUE	TRUE
chr14	73874209	G	T	ENST00000555661	ENSG00000140043	PTGR2	TRUE	TRUE
chr14	73874212	A	T	ENST00000555661	ENSG00000140043	PTGR2	TRUE	TRUE
chr14	73874215	G	A	ENST00000555661	ENSG00000140043	PTGR2	TRUE	FALSE
chr14	73874215	G	C	ENST00000555661	ENSG00000140043	PTGR2	TRUE	FALSE
chr14	73874215	G	T	ENST00000555661	ENSG00000140043	PTGR2	TRUE	FALSE
chr14	73874216	T	A	ENST00000555661	ENSG00000140043	PTGR2	TRUE	FALSE
chr14	73874216	T	C	ENST00000555661	ENSG00000140043	PTGR2	TRUE	FALSE
chr14	73874216	T	G	ENST00000555661	ENSG00000140043	PTGR2	TRUE	FALSE
chr14	73876996	A	C	ENST00000555661	ENSG00000140043	PTGR2	TRUE	FALSE
chr14	73876996	A	G	ENST00000555661	ENSG00000140043	PTGR2	TRUE	FALSE
chr14	73876996	A	T	ENST00000555661	ENSG00000140043	PTGR2	TRUE	FALSE
chr14	73876997	G	A	ENST00000555661	ENSG00000140043	PTGR2	TRUE	FALSE
chr14	73876997	G	C	ENST00000555661	ENSG00000140043	PTGR2	TRUE	FALSE
chr14	73876997	G	T	ENST00000555661	ENSG00000140043	PTGR2	TRUE	FALSE
chr14	73877007	C	T	ENST00000555661	ENSG00000140043	PTGR2	TRUE	TRUE
chr14	73877019	G	T	ENST00000555661	ENSG00000140043	PTGR2	TRUE	TRUE
chr14	73877029	C	A	ENST00000555661	ENSG00000140043	PTGR2	TRUE	TRUE
chr14	73877029	C	G	ENST00000555661	ENSG00000140043	PTGR2	TRUE	TRUE
chr14	73877033	T	A	ENST00000555661	ENSG00000140043	PTGR2	TRUE	TRUE
chr14	73877033	T	G	ENST00000555661	ENSG00000140043	PTGR2	TRUE	TRUE
chr14	73877040	G	T	ENST00000555661	ENSG00000140043	PTGR2	TRUE	TRUE
chr14	73877062	T	A	ENST00000555661	ENSG00000140043	PTGR2	TRUE	TRUE
chr14	73877071	T	A	ENST00000555661	ENSG00000140043	PTGR2	TRUE	TRUE
chr14	73877082	C	T	ENST00000555661	ENSG00000140043	PTGR2	TRUE	TRUE
chr14	73877085	G	T	ENST00000555661	ENSG00000140043	PTGR2	TRUE	TRUE
chr14	73877088	A	T	ENST00000555661	ENSG00000140043	PTGR2	TRUE	TRUE
chr14	73877106	G	T	ENST00000555661	ENSG00000140043	PTGR2	TRUE	TRUE
chr14	73877115	A	T	ENST00000555661	ENSG00000140043	PTGR2	TRUE	TRUE
chr14	73877150	T	A	ENST00000555661	ENSG00000140043	PTGR2	TRUE	TRUE
chr14	73877151	G	T	ENST00000555661	ENSG00000140043	PTGR2	TRUE	TRUE
chr14	73877166	C	T	ENST00000555661	ENSG00000140043	PTGR2	TRUE	TRUE
chr14	73877169	G	A	ENST00000555661	ENSG00000140043	PTGR2	TRUE	FALSE
chr14	73877169	G	C	ENST00000555661	ENSG00000140043	PTGR2	TRUE	FALSE
chr14	73877169	G	T	ENST00000555661	ENSG00000140043	PTGR2	TRUE	FALSE
chr14	73877170	T	A	ENST00000555661	ENSG00000140043	PTGR2	TRUE	FALSE
chr14	73877170	T	C	ENST00000555661	ENSG00000140043	PTGR2	TRUE	FALSE
chr14	73877170	T	G	ENST00000555661	ENSG00000140043	PTGR2	TRUE	FALSE
chr14	73879094	A	C	ENST00000555661	ENSG00000140043	PTGR2	FALSE	FALSE
chr14	73879094	A	G	ENST00000555661	ENSG00000140043	PTGR2	FALSE	FALSE
chr14	73879094	A	T	ENST00000555661	ENSG00000140043	PTGR2	FALSE	FALSE
chr14	73879095	G	A	ENST00000555661	ENSG00000140043	PTGR2	FALSE	FALSE
chr14	73879095	G	C	ENST00000555661	ENSG00000140043	PTGR2	FALSE	FALSE
chr14	73879095	G	T	ENST00000555661	ENSG00000140043	PTGR2	TRUE	FALSE
chr14	73879109	T	A	ENST00000555661	ENSG00000140043	PTGR2	TRUE	TRUE
chr14	73879109	T	G	ENST00000555661	ENSG00000140043	PTGR2	TRUE	TRUE
chr14	73879116	T	A	ENST00000555661	ENSG00000140043	PTGR2	TRUE	TRUE
chr14	73879120	A	T	ENST00000555661	ENSG00000140043	PTGR2	TRUE	TRUE
chr14	73879129	G	T	ENST00000555661	ENSG00000140043	PTGR2	TRUE	TRUE
chr14	73879137	T	A	ENST00000555661	ENSG00000140043	PTGR2	TRUE	TRUE
chr14	73879138	G	T	ENST00000555661	ENSG00000140043	PTGR2	TRUE	TRUE
chr14	73879147	G	T	ENST00000555661	ENSG00000140043	PTGR2	TRUE	TRUE
chr14	73879150	A	T	ENST00000555661	ENSG00000140043	PTGR2	TRUE	TRUE
chr14	73879155	C	A	ENST00000555661	ENSG00000140043	PTGR2	TRUE	TRUE
chr14	73879163	T	A	ENST00000555661	ENSG00000140043	PTGR2	TRUE	TRUE
chr14	73879169	C	A	ENST00000555661	ENSG00000140043	PTGR2	TRUE	TRUE
chr14	73879169	C	G	ENST00000555661	ENSG00000140043	PTGR2	TRUE	TRUE
chr14	73879171	G	T	ENST00000555661	ENSG00000140043	PTGR2	TRUE	TRUE
chr14	73879200	T	A	ENST00000555661	ENSG00000140043	PTGR2	TRUE	TRUE
chr14	73879200	T	G	ENST00000555661	ENSG00000140043	PTGR2	TRUE	TRUE
chr14	73879201	A	T	ENST00000555661	ENSG00000140043	PTGR2	TRUE	TRUE
chr14	73879204	A	T	ENST00000555661	ENSG00000140043	PTGR2	TRUE	TRUE
chr14	73879219	G	T	ENST00000555661	ENSG00000140043	PTGR2	TRUE	TRUE
chr14	73879222	C	T	ENST00000555661	ENSG00000140043	PTGR2	TRUE	TRUE
chr14	73879231	G	T	ENST00000555661	ENSG00000140043	PTGR2	TRUE	TRUE
chr14	73879235	C	A	ENST00000555661	ENSG00000140043	PTGR2	TRUE	TRUE
chr14	73879235	C	G	ENST00000555661	ENSG00000140043	PTGR2	TRUE	TRUE
chr14	73879239	C	A	ENST00000555661	ENSG00000140043	PTGR2	TRUE	TRUE
chr14	73879246	G	T	ENST00000555661	ENSG00000140043	PTGR2	TRUE	TRUE
chr14	73879260	T	A	ENST00000555661	ENSG00000140043	PTGR2	TRUE	TRUE
chr14	73879260	T	G	ENST00000555661	ENSG00000140043	PTGR2	TRUE	TRUE
chr14	73879303	C	T	ENST00000555661	ENSG00000140043	PTGR2	TRUE	TRUE
chr14	73879306	G	A	ENST00000555661	ENSG00000140043	PTGR2	FALSE	FALSE
chr14	73879306	G	C	ENST00000555661	ENSG00000140043	PTGR2	FALSE	FALSE
chr14	73879306	G	T	ENST00000555661	ENSG00000140043	PTGR2	FALSE	FALSE
chr14	73879307	T	A	ENST00000555661	ENSG00000140043	PTGR2	FALSE	FALSE
chr14	73879307	T	C	ENST00000555661	ENSG00000140043	PTGR2	FALSE	FALSE
chr14	73879307	T	G	ENST00000555661	ENSG00000140043	PTGR2	FALSE	FALSE
chr14	73880053	A	C	ENST00000555661	ENSG00000140043	PTGR2	TRUE	FALSE
chr14	73880053	A	G	ENST00000555661	ENSG00000140043	PTGR2	TRUE	FALSE
chr14	73880053	A	T	ENST00000555661	ENSG00000140043	PTGR2	TRUE	FALSE
chr14	73880054	G	A	ENST00000555661	ENSG00000140043	PTGR2	TRUE	FALSE
chr14	73880054	G	C	ENST00000555661	ENSG00000140043	PTGR2	TRUE	FALSE
chr14	73880054	G	T	ENST00000555661	ENSG00000140043	PTGR2	TRUE	FALSE
chr14	73880061	G	T	ENST00000555661	ENSG00000140043	PTGR2	TRUE	TRUE
chr14	73880084	T	A	ENST00000555661	ENSG00000140043	PTGR2	TRUE	TRUE
chr14	73880088	C	T	ENST00000555661	ENSG00000140043	PTGR2	TRUE	TRUE
chr14	73880097	C	T	ENST00000555661	ENSG00000140043	PTGR2	TRUE	TRUE
chr14	73880102	C	A	ENST00000555661	ENSG00000140043	PTGR2	TRUE	TRUE
chr14	73880102	C	G	ENST00000555661	ENSG00000140043	PTGR2	TRUE	TRUE
chr14	73880106	A	T	ENST00000555661	ENSG00000140043	PTGR2	TRUE	TRUE
chr14	73880120	T	A	ENST00000555661	ENSG00000140043	PTGR2	TRUE	TRUE
chr14	73880120	T	G	ENST00000555661	ENSG00000140043	PTGR2	TRUE	TRUE
chr14	73880145	G	T	ENST00000555661	ENSG00000140043	PTGR2	TRUE	TRUE
chr14	73880154	C	T	ENST00000555661	ENSG00000140043	PTGR2	TRUE	TRUE
chr14	73880157	A	T	ENST00000555661	ENSG00000140043	PTGR2	TRUE	TRUE
chr14	73880160	G	T	ENST00000555661	ENSG00000140043	PTGR2	TRUE	TRUE
chr14	73880163	A	T	ENST00000555661	ENSG00000140043	PTGR2	TRUE	TRUE
chr14	73880177	G	A	ENST00000555661	ENSG00000140043	PTGR2	TRUE	FALSE
chr14	73880177	G	C	ENST00000555661	ENSG00000140043	PTGR2	TRUE	FALSE
chr14	73880177	G	T	ENST00000555661	ENSG00000140043	PTGR2	TRUE	FALSE
chr14	73880178	T	A	ENST00000555661	ENSG00000140043	PTGR2	TRUE	FALSE
chr14	73880178	T	C	ENST00000555661	ENSG00000140043	PTGR2	TRUE	FALSE
chr14	73880178	T	G	ENST00000555661	ENSG00000140043	PTGR2	TRUE	FALSE
chr14	73881203	A	C	ENST00000555661	ENSG00000140043	PTGR2	TRUE	FALSE
chr14	73881203	A	G	ENST00000555661	ENSG00000140043	PTGR2	TRUE	FALSE
chr14	73881203	A	T	ENST00000555661	ENSG00000140043	PTGR2	TRUE	FALSE
chr14	73881204	G	A	ENST00000555661	ENSG00000140043	PTGR2	TRUE	FALSE
chr14	73881204	G	C	ENST00000555661	ENSG00000140043	PTGR2	TRUE	FALSE
chr14	73881204	G	T	ENST00000555661	ENSG00000140043	PTGR2	TRUE	FALSE
chr14	73881206	G	T	ENST00000555661	ENSG00000140043	PTGR2	TRUE	TRUE
chr14	73881209	A	T	ENST00000555661	ENSG00000140043	PTGR2	TRUE	TRUE
chr14	73881222	T	A	ENST00000555661	ENSG00000140043	PTGR2	TRUE	TRUE
chr14	73881222	T	G	ENST00000555661	ENSG00000140043	PTGR2	TRUE	TRUE
chr14	73881229	T	A	ENST00000555661	ENSG00000140043	PTGR2	TRUE	TRUE
chr14	73881229	T	G	ENST00000555661	ENSG00000140043	PTGR2	TRUE	TRUE
chr14	73881230	A	T	ENST00000555661	ENSG00000140043	PTGR2	TRUE	TRUE
chr14	73881236	A	T	ENST00000555661	ENSG00000140043	PTGR2	TRUE	TRUE
chr14	73881242	G	T	ENST00000555661	ENSG00000140043	PTGR2	TRUE	TRUE
chr14	73881257	C	T	ENST00000555661	ENSG00000140043	PTGR2	TRUE	TRUE
chr14	73881266	C	T	ENST00000555661	ENSG00000140043	PTGR2	TRUE	TRUE
chr14	73881270	G	A	ENST00000555661	ENSG00000140043	PTGR2	TRUE	TRUE
chr14	73881271	G	A	ENST00000555661	ENSG00000140043	PTGR2	TRUE	TRUE
chr14	73881275	A	T	ENST00000555661	ENSG00000140043	PTGR2	TRUE	TRUE
chr14	73881278	G	T	ENST00000555661	ENSG00000140043	PTGR2	TRUE	TRUE
chr14	73881281	G	T	ENST00000555661	ENSG00000140043	PTGR2	FALSE	FALSE
chr14	73881284	A	T	ENST00000555661	ENSG00000140043	PTGR2	FALSE	FALSE
chr14	73881290	A	T	ENST00000555661	ENSG00000140043	PTGR2	FALSE	FALSE
chr14	73881293	G	A	ENST00000555661	ENSG00000140043	PTGR2	TRUE	FALSE
chr14	73881293	G	C	ENST00000555661	ENSG00000140043	PTGR2	TRUE	FALSE
chr14	73881293	G	T	ENST00000555661	ENSG00000140043	PTGR2	TRUE	FALSE
chr14	73881294	T	A	ENST00000555661	ENSG00000140043	PTGR2	TRUE	FALSE
chr14	73881294	T	C	ENST00000555661	ENSG00000140043	PTGR2	TRUE	FALSE
chr14	73881294	T	G	ENST00000555661	ENSG00000140043	PTGR2	TRUE	FALSE
chr14	73882397	A	C	ENST00000555661	ENSG00000140043	PTGR2	FALSE	FALSE
chr14	73882397	A	G	ENST00000555661	ENSG00000140043	PTGR2	FALSE	FALSE
chr14	73882397	A	T	ENST00000555661	ENSG00000140043	PTGR2	FALSE	FALSE
chr14	73882398	G	A	ENST00000555661	ENSG00000140043	PTGR2	FALSE	FALSE
chr14	73882398	G	C	ENST00000555661	ENSG00000140043	PTGR2	FALSE	FALSE
chr14	73882398	G	T	ENST00000555661	ENSG00000140043	PTGR2	FALSE	FALSE
chr14	73882402	A	T	ENST00000555661	ENSG00000140043	PTGR2	FALSE	FALSE
chr14	73882405	G	T	ENST00000555661	ENSG00000140043	PTGR2	FALSE	FALSE
chr14	73882424	T	A	ENST00000555661	ENSG00000140043	PTGR2	FALSE	FALSE
chr14	73882426	G	T	ENST00000555661	ENSG00000140043	PTGR2	FALSE	FALSE
chr14	73882435	G	T	ENST00000555661	ENSG00000140043	PTGR2	FALSE	FALSE
chr14	73882439	G	A	ENST00000555661	ENSG00000140043	PTGR2	FALSE	FALSE
chr14	73882439	G	C	ENST00000555661	ENSG00000140043	PTGR2	FALSE	FALSE
chr14	73882439	G	T	ENST00000555661	ENSG00000140043	PTGR2	FALSE	FALSE
chr14	73882440	T	A	ENST00000555661	ENSG00000140043	PTGR2	FALSE	FALSE
chr14	73882440	T	C	ENST00000555661	ENSG00000140043	PTGR2	FALSE	FALSE
chr14	73882440	T	G	ENST00000555661	ENSG00000140043	PTGR2	FALSE	FALSE
chr14	73884099	A	C	ENST00000555661	ENSG00000140043	PTGR2	FALSE	FALSE
chr14	73884099	A	G	ENST00000555661	ENSG00000140043	PTGR2	FALSE	FALSE
chr14	73884099	A	T	ENST00000555661	ENSG00000140043	PTGR2	FALSE	FALSE
chr14	73884100	G	A	ENST00000555661	ENSG00000140043	PTGR2	FALSE	FALSE
chr14	73884100	G	C	ENST00000555661	ENSG00000140043	PTGR2	FALSE	FALSE
chr14	73884100	G	T	ENST00000555661	ENSG00000140043	PTGR2	FALSE	FALSE
chr14	73884109	C	T	ENST00000555661	ENSG00000140043	PTGR2	FALSE	FALSE
chr14	73884124	G	T	ENST00000555661	ENSG00000140043	PTGR2	FALSE	FALSE
chr14	73884136	G	T	ENST00000555661	ENSG00000140043	PTGR2	FALSE	FALSE
chr14	73884139	A	T	ENST00000555661	ENSG00000140043	PTGR2	FALSE	FALSE
chr14	73884142	C	T	ENST00000555661	ENSG00000140043	PTGR2	FALSE	FALSE
chr14	73884153	C	A	ENST00000555661	ENSG00000140043	PTGR2	FALSE	FALSE
chr14	73884158	C	A	ENST00000555661	ENSG00000140043	PTGR2	FALSE	FALSE
chr14	73884158	C	G	ENST00000555661	ENSG00000140043	PTGR2	FALSE	FALSE
chr14	73884160	G	T	ENST00000555661	ENSG00000140043	PTGR2	FALSE	FALSE
chr14	73884163	G	T	ENST00000555661	ENSG00000140043	PTGR2	FALSE	FALSE
chr14	73884173	T	A	ENST00000555661	ENSG00000140043	PTGR2	FALSE	FALSE
chr14	73886916	G	A	ENST00000555044	ENSG00000119725	ZNF410	TRUE	FALSE
chr14	73886916	G	C	ENST00000555044	ENSG00000119725	ZNF410	TRUE	FALSE
chr14	73886916	G	T	ENST00000555044	ENSG00000119725	ZNF410	TRUE	FALSE
chr14	73886917	T	A	ENST00000555044	ENSG00000119725	ZNF410	TRUE	FALSE
chr14	73886917	T	C	ENST00000555044	ENSG00000119725	ZNF410	TRUE	FALSE
chr14	73886917	T	G	ENST00000555044	ENSG00000119725	ZNF410	TRUE	FALSE
chr14	73892025	A	C	ENST00000555044	ENSG00000119725	ZNF410	TRUE	FALSE
chr14	73892025	A	G	ENST00000555044	ENSG00000119725	ZNF410	TRUE	FALSE
chr14	73892025	A	T	ENST00000555044	ENSG00000119725	ZNF410	TRUE	FALSE
chr14	73892026	G	A	ENST00000555044	ENSG00000119725	ZNF410	TRUE	FALSE
chr14	73892026	G	C	ENST00000555044	ENSG00000119725	ZNF410	TRUE	FALSE
chr14	73892026	G	T	ENST00000555044	ENSG00000119725	ZNF410	TRUE	FALSE
chr14	73892180	T	A	ENST00000555044	ENSG00000119725	ZNF410	FALSE	FALSE
chr14	73892180	T	G	ENST00000555044	ENSG00000119725	ZNF410	FALSE	FALSE
chr14	73892183	C	A	ENST00000555044	ENSG00000119725	ZNF410	FALSE	FALSE
chr14	73892183	C	G	ENST00000555044	ENSG00000119725	ZNF410	FALSE	FALSE
chr14	73892188	G	T	ENST00000555044	ENSG00000119725	ZNF410	FALSE	FALSE
chr14	73892192	T	A	ENST00000555044	ENSG00000119725	ZNF410	FALSE	FALSE
chr14	73892192	T	G	ENST00000555044	ENSG00000119725	ZNF410	FALSE	FALSE
chr14	73892194	G	T	ENST00000555044	ENSG00000119725	ZNF410	FALSE	FALSE
chr14	73892200	A	T	ENST00000555044	ENSG00000119725	ZNF410	FALSE	FALSE
chr14	73892206	G	T	ENST00000555044	ENSG00000119725	ZNF410	FALSE	FALSE
chr14	73892209	G	A	ENST00000555044	ENSG00000119725	ZNF410	TRUE	FALSE
chr14	73892209	G	C	ENST00000555044	ENSG00000119725	ZNF410	TRUE	FALSE
chr14	73892209	G	T	ENST00000555044	ENSG00000119725	ZNF410	TRUE	FALSE
chr14	73892210	T	A	ENST00000555044	ENSG00000119725	ZNF410	TRUE	FALSE
chr14	73892210	T	C	ENST00000555044	ENSG00000119725	ZNF410	TRUE	FALSE
chr14	73892210	T	G	ENST00000555044	ENSG00000119725	ZNF410	TRUE	FALSE
chr14	73893795	A	C	ENST00000555044	ENSG00000119725	ZNF410	TRUE	FALSE
chr14	73893795	A	G	ENST00000555044	ENSG00000119725	ZNF410	TRUE	FALSE
chr14	73893795	A	T	ENST00000555044	ENSG00000119725	ZNF410	TRUE	FALSE
chr14	73893796	G	A	ENST00000555044	ENSG00000119725	ZNF410	TRUE	FALSE
chr14	73893796	G	C	ENST00000555044	ENSG00000119725	ZNF410	TRUE	FALSE
chr14	73893796	G	T	ENST00000555044	ENSG00000119725	ZNF410	TRUE	FALSE
chr14	73893806	C	T	ENST00000555044	ENSG00000119725	ZNF410	FALSE	FALSE
chr14	73893815	C	T	ENST00000555044	ENSG00000119725	ZNF410	FALSE	FALSE
chr14	73893834	T	A	ENST00000555044	ENSG00000119725	ZNF410	TRUE	FALSE
chr14	73893836	G	T	ENST00000555044	ENSG00000119725	ZNF410	TRUE	TRUE
chr14	73893839	C	T	ENST00000555044	ENSG00000119725	ZNF410	TRUE	TRUE
chr14	73893851	G	T	ENST00000555044	ENSG00000119725	ZNF410	TRUE	TRUE
chr14	73893855	C	A	ENST00000555044	ENSG00000119725	ZNF410	TRUE	TRUE
chr14	73893855	C	G	ENST00000555044	ENSG00000119725	ZNF410	TRUE	TRUE
chr14	73893857	G	T	ENST00000555044	ENSG00000119725	ZNF410	TRUE	TRUE
chr14	73893863	A	T	ENST00000555044	ENSG00000119725	ZNF410	TRUE	TRUE
chr14	73893877	C	A	ENST00000555044	ENSG00000119725	ZNF410	TRUE	TRUE
chr14	73893879	T	A	ENST00000555044	ENSG00000119725	ZNF410	TRUE	TRUE
chr14	73893899	G	T	ENST00000555044	ENSG00000119725	ZNF410	TRUE	TRUE
chr14	73893906	C	A	ENST00000555044	ENSG00000119725	ZNF410	TRUE	TRUE
chr14	73893906	C	G	ENST00000555044	ENSG00000119725	ZNF410	TRUE	TRUE
chr14	73893908	G	T	ENST00000555044	ENSG00000119725	ZNF410	TRUE	TRUE
chr14	73893913	C	A	ENST00000555044	ENSG00000119725	ZNF410	TRUE	TRUE
chr14	73893927	T	A	ENST00000555044	ENSG00000119725	ZNF410	TRUE	TRUE
chr14	73893927	T	G	ENST00000555044	ENSG00000119725	ZNF410	TRUE	TRUE
chr14	73893933	G	A	ENST00000555044	ENSG00000119725	ZNF410	TRUE	FALSE
chr14	73893933	G	C	ENST00000555044	ENSG00000119725	ZNF410	TRUE	FALSE
chr14	73893933	G	T	ENST00000555044	ENSG00000119725	ZNF410	TRUE	FALSE
chr14	73893934	T	A	ENST00000555044	ENSG00000119725	ZNF410	TRUE	FALSE
chr14	73893934	T	C	ENST00000555044	ENSG00000119725	ZNF410	TRUE	FALSE
chr14	73893934	T	G	ENST00000555044	ENSG00000119725	ZNF410	TRUE	FALSE
chr14	73896314	A	C	ENST00000555044	ENSG00000119725	ZNF410	TRUE	FALSE
chr14	73896314	A	G	ENST00000555044	ENSG00000119725	ZNF410	TRUE	FALSE
chr14	73896314	A	T	ENST00000555044	ENSG00000119725	ZNF410	TRUE	FALSE
chr14	73896315	G	A	ENST00000555044	ENSG00000119725	ZNF410	TRUE	FALSE
chr14	73896315	G	C	ENST00000555044	ENSG00000119725	ZNF410	TRUE	FALSE
chr14	73896315	G	T	ENST00000555044	ENSG00000119725	ZNF410	TRUE	FALSE
chr14	73896345	A	T	ENST00000555044	ENSG00000119725	ZNF410	TRUE	TRUE
chr14	73896348	G	T	ENST00000555044	ENSG00000119725	ZNF410	TRUE	TRUE
chr14	73896361	C	A	ENST00000555044	ENSG00000119725	ZNF410	TRUE	TRUE
chr14	73896361	C	G	ENST00000555044	ENSG00000119725	ZNF410	TRUE	TRUE
chr14	73896370	T	A	ENST00000555044	ENSG00000119725	ZNF410	TRUE	TRUE
chr14	73896372	A	T	ENST00000555044	ENSG00000119725	ZNF410
chr14	73896402	G	T	ENST00000555044	ENSG00000119725	ZNF410	TRUE	TRUE
chr14	73896405	G	T	ENST00000555044	ENSG00000119725	ZNF410	TRUE	TRUE
chr14	73896408	G	T	ENST00000555044	ENSG00000119725	ZNF410	TRUE	TRUE
chr14	73896414	A	T	ENST00000555044	ENSG00000119725	ZNF410	TRUE	TRUE
chr14	73896420	C	T	ENST00000555044	ENSG00000119725	ZNF410	TRUE	TRUE
chr14	73896429	C	T	ENST00000555044	ENSG00000119725	ZNF410	TRUE	TRUE
chr14	73896432	A	T	ENST00000555044	ENSG00000119725	ZNF410	TRUE	TRUE
chr14	73896441	G	T	ENST00000555044	ENSG00000119725	ZNF410	TRUE	TRUE
chr14	73896448	T	A	ENST00000555044	ENSG00000119725	ZNF410	TRUE	TRUE
chr14	73896457	C	A	ENST00000555044	ENSG00000119725	ZNF410	TRUE	TRUE
chr14	73896457	C	G	ENST00000555044	ENSG00000119725	ZNF410	TRUE	TRUE
chr14	73896459	G	T	ENST00000555044	ENSG00000119725	ZNF410	TRUE	TRUE
chr14	73896472	T	A	ENST00000555044	ENSG00000119725	ZNF410	TRUE	TRUE
chr14	73896475	T	A	ENST00000555044	ENSG00000119725	ZNF410	TRUE	TRUE
chr14	73896477	C	T	ENST00000555044	ENSG00000119725	ZNF410	TRUE	TRUE
chr14	73896486	C	T	ENST00000555044	ENSG00000119725	ZNF410	TRUE	TRUE
chr14	73896528	A	T	ENST00000555044	ENSG00000119725	ZNF410	TRUE	TRUE
chr14	73896535	G	A	ENST00000555044	ENSG00000119725	ZNF410	TRUE	FALSE
chr14	73896535	G	C	ENST00000555044	ENSG00000119725	ZNF410	TRUE	FALSE
chr14	73896535	G	T	ENST00000555044	ENSG00000119725	ZNF410	TRUE	FALSE
chr14	73896536	T	A	ENST00000555044	ENSG00000119725	ZNF410	TRUE	FALSE
chr14	73896536	T	C	ENST00000555044	ENSG00000119725	ZNF410	TRUE	FALSE
chr14	73896536	T	G	ENST00000555044	ENSG00000119725	ZNF410	TRUE	FALSE
chr14	73898069	A	C	ENST00000555044	ENSG00000119725	ZNF410	TRUE	FALSE
chr14	73898069	A	G	ENST00000555044	ENSG00000119725	ZNF410	TRUE	FALSE
chr14	73898069	A	T	ENST00000555044	ENSG00000119725	ZNF410	TRUE	FALSE
chr14	73898070	G	A	ENST00000555044	ENSG00000119725	ZNF410	TRUE	FALSE
chr14	73898070	G	C	ENST00000555044	ENSG00000119725	ZNF410	TRUE	FALSE
chr14	73898070	G	T	ENST00000555044	ENSG00000119725	ZNF410	TRUE	FALSE
chr14	73898083	C	A	ENST00000555044	ENSG00000119725	ZNF410	TRUE	TRUE
chr14	73898083	C	G	ENST00000555044	ENSG00000119725	ZNF410	TRUE	TRUE
chr14	73898088	G	T	ENST00000555044	ENSG00000119725	ZNF410	TRUE	TRUE
chr14	73898095	T	A	ENST00000555044	ENSG00000119725	ZNF410	TRUE	TRUE
chr14	73898095	T	G	ENST00000555044	ENSG00000119725	ZNF410	TRUE	TRUE
chr14	73898106	C	T	ENST00000555044	ENSG00000119725	ZNF410	TRUE	TRUE
chr14	73898112	G	T	ENST00000555044	ENSG00000119725	ZNF410	TRUE	TRUE
chr14	73898118	G	T	ENST00000555044	ENSG00000119725	ZNF410	TRUE	TRUE
chr14	73898125	C	A	ENST00000555044	ENSG00000119725	ZNF410	TRUE	TRUE
chr14	73898125	C	G	ENST00000555044	ENSG00000119725	ZNF410	TRUE	TRUE
chr14	73898148	G	T	ENST00000555044	ENSG00000119725	ZNF410	TRUE	TRUE
chr14	73898173	G	A	ENST00000555044	ENSG00000119725	ZNF410	TRUE	TRUE
chr14	73898174	G	A	ENST00000555044	ENSG00000119725	ZNF410	TRUE	TRUE
chr14	73898187	C	T	ENST00000555044	ENSG00000119725	ZNF410	TRUE	TRUE
chr14	73898190	G	T	ENST00000555044	ENSG00000119725	ZNF410	TRUE	TRUE
chr14	73898194	T	A	ENST00000555044	ENSG00000119725	ZNF410	TRUE	TRUE
chr14	73898209	T	A	ENST00000555044	ENSG00000119725	ZNF410	TRUE	TRUE
chr14	73898229	C	T	ENST00000555044	ENSG00000119725	ZNF410	TRUE	TRUE
chr14	73898238	A	T	ENST00000555044	ENSG00000119725	ZNF410	TRUE	TRUE
chr14	73898247	A	T	ENST00000555044	ENSG00000119725	ZNF410	TRUE	TRUE
chr14	73898262	G	T	ENST00000555044	ENSG00000119725	ZNF410	TRUE	TRUE
chr14	73898263	G	A	ENST00000555044	ENSG00000119725	ZNF410	TRUE	FALSE
chr14	73898263	G	C	ENST00000555044	ENSG00000119725	ZNF410	TRUE	FALSE
chr14	73898263	G	T	ENST00000555044	ENSG00000119725	ZNF410	TRUE	FALSE
chr14	73898264	T	A	ENST00000555044	ENSG00000119725	ZNF410	TRUE	FALSE
chr14	73898264	T	C	ENST00000555044	ENSG00000119725	ZNF410	TRUE	FALSE
chr14	73898264	T	G	ENST00000555044	ENSG00000119725	ZNF410	TRUE	FALSE
chr14	73903958	A	C	ENST00000555044	ENSG00000119725	ZNF410	TRUE	FALSE
chr14	73903958	A	G	ENST00000555044	ENSG00000119725	ZNF410	TRUE	FALSE
chr14	73903958	A	T	ENST00000555044	ENSG00000119725	ZNF410	TRUE	FALSE
chr14	73903959	G	A	ENST00000555044	ENSG00000119725	ZNF410	TRUE	FALSE
chr14	73903959	G	C	ENST00000555044	ENSG00000119725	ZNF410	TRUE	FALSE
chr14	73903959	G	T	ENST00000555044	ENSG00000119725	ZNF410	TRUE	FALSE
chr14	73903962	G	T	ENST00000555044	ENSG00000119725	ZNF410	TRUE	TRUE
chr14	73903992	C	T	ENST00000555044	ENSG00000119725	ZNF410	TRUE	TRUE
chr14	73903996	C	A	ENST00000555044	ENSG00000119725	ZNF410	TRUE	TRUE
chr14	73903996	C	G	ENST00000555044	ENSG00000119725	ZNF410	TRUE	TRUE
chr14	73903998	A	T	ENST00000555044	ENSG00000119725	ZNF410	TRUE	TRUE
chr14	73904019	C	T	ENST00000555044	ENSG00000119725	ZNF410	TRUE	TRUE
chr14	73904025	G	T	ENST00000555044	ENSG00000119725	ZNF410	TRUE	TRUE
chr14	73904028	A	T	ENST00000555044	ENSG00000119725	ZNF410	TRUE	TRUE
chr14	73904031	A	T	ENST00000555044	ENSG00000119725	ZNF410	TRUE	TRUE
chr14	73904037	A	T	ENST00000555044	ENSG00000119725	ZNF410	TRUE	TRUE
chr14	73904042	T	A	ENST00000555044	ENSG00000119725	ZNF410	TRUE	TRUE
chr14	73904049	G	T	ENST00000555044	ENSG00000119725	ZNF410	TRUE	TRUE
chr14	73904057	T	A	ENST00000555044	ENSG00000119725	ZNF410	TRUE	TRUE
chr14	73904074	G	A	ENST00000555044	ENSG00000119725	ZNF410	TRUE	TRUE
chr14	73904075	G	A	ENST00000555044	ENSG00000119725	ZNF410	TRUE	TRUE
chr14	73904088	A	T	ENST00000555044	ENSG00000119725	ZNF410	TRUE	TRUE
chr14	73904093	C	A	ENST00000555044	ENSG00000119725	ZNF410	TRUE	TRUE
chr14	73904093	C	G	ENST00000555044	ENSG00000119725	ZNF410	TRUE	TRUE
chr14	73904100	A	T	ENST00000555044	ENSG00000119725	ZNF410	TRUE	TRUE
chr14	73904109	C	T	ENST00000555044	ENSG00000119725	ZNF410	TRUE	TRUE
chr14	73904111	G	A	ENST00000555044	ENSG00000119725	ZNF410	TRUE	FALSE
chr14	73904111	G	C	ENST00000555044	ENSG00000119725	ZNF410	TRUE	FALSE
chr14	73904111	G	T	ENST00000555044	ENSG00000119725	ZNF410	TRUE	FALSE
chr14	73904112	T	A	ENST00000555044	ENSG00000119725	ZNF410	TRUE	FALSE
chr14	73904112	T	C	ENST00000555044	ENSG00000119725	ZNF410	TRUE	FALSE
chr14	73904112	T	G	ENST00000555044	ENSG00000119725	ZNF410	TRUE	FALSE
chr14	73904900	A	C	ENST00000555044	ENSG00000119725	ZNF410	TRUE	FALSE
chr14	73904900	A	G	ENST00000555044	ENSG00000119725	ZNF410	TRUE	FALSE
chr14	73904900	A	T	ENST00000555044	ENSG00000119725	ZNF410	TRUE	FALSE
chr14	73904901	G	A	ENST00000555044	ENSG00000119725	ZNF410	TRUE	FALSE
chr14	73904901	G	C	ENST00000555044	ENSG00000119725	ZNF410	TRUE	FALSE
chr14	73904901	G	T	ENST00000555044	ENSG00000119725	ZNF410	TRUE	FALSE
chr14	73904923	T	A	ENST00000555044	ENSG00000119725	ZNF410	TRUE	TRUE
chr14	73904930	G	T	ENST00000555044	ENSG00000119725	ZNF410	TRUE	TRUE
chr14	73904938	T	A	ENST00000555044	ENSG00000119725	ZNF410	TRUE	TRUE
chr14	73904942	A	T	ENST00000555044	ENSG00000119725	ZNF410	TRUE	TRUE
chr14	73904953	T	A	ENST00000555044	ENSG00000119725	ZNF410	TRUE	TRUE
chr14	73904953	T	G	ENST00000555044	ENSG00000119725	ZNF410	TRUE	TRUE
chr14	73904960	C	T	ENST00000555044	ENSG00000119725	ZNF410	TRUE	TRUE
chr14	73904969	A	T	ENST00000555044	ENSG00000119725	ZNF410	TRUE	TRUE
chr14	73904993	G	T	ENST00000555044	ENSG00000119725	ZNF410	TRUE	TRUE
chr14	73904996	G	T	ENST00000555044	ENSG00000119725	ZNF410	TRUE	TRUE
chr14	73904999	A	T	ENST00000555044	ENSG00000119725	ZNF410	TRUE	TRUE
chr14	73905013	C	A	ENST00000555044	ENSG00000119725	ZNF410	TRUE	TRUE
chr14	73905017	G	T	ENST00000555044	ENSG00000119725	ZNF410	TRUE	TRUE
chr14	73905028	T	A	ENST00000555044	ENSG00000119725	ZNF410	TRUE	TRUE
chr14	73905032	A	T	ENST00000555044	ENSG00000119725	ZNF410	TRUE	TRUE
chr14	73905035	C	T	ENST00000555044	ENSG00000119725	ZNF410	TRUE	TRUE
chr14	73905050	G	T	ENST00000555044	ENSG00000119725	ZNF410	TRUE	TRUE
chr14	73905059	A	T	ENST00000555044	ENSG00000119725	ZNF410	TRUE	TRUE
chr14	73905083	G	T	ENST00000555044	ENSG00000119725	ZNF410	TRUE	TRUE
chr14	73905084	G	A	ENST00000555044	ENSG00000119725	ZNF410	TRUE	FALSE
chr14	73905084	G	C	ENST00000555044	ENSG00000119725	ZNF410	TRUE	FALSE
chr14	73905084	G	T	ENST00000555044	ENSG00000119725	ZNF410	TRUE	FALSE
chr14	73905085	T	A	ENST00000555044	ENSG00000119725	ZNF410	TRUE	FALSE
chr14	73905085	T	C	ENST00000555044	ENSG00000119725	ZNF410	TRUE	FALSE
chr14	73905085	T	G	ENST00000555044	ENSG00000119725	ZNF410	TRUE	FALSE
chr14	73909339	A	C	ENST00000555044	ENSG00000119725	ZNF410	TRUE	FALSE
chr14	73909339	A	G	ENST00000555044	ENSG00000119725	ZNF410	TRUE	FALSE
chr14	73909339	A	T	ENST00000555044	ENSG00000119725	ZNF410	TRUE	FALSE
chr14	73909340	G	A	ENST00000555044	ENSG00000119725	ZNF410	TRUE	FALSE
chr14	73909340	G	C	ENST00000555044	ENSG00000119725	ZNF410	TRUE	FALSE
chr14	73909340	G	T	ENST00000555044	ENSG00000119725	ZNF410	TRUE	FALSE
chr14	73909343	G	T	ENST00000555044	ENSG00000119725	ZNF410	TRUE	TRUE
chr14	73909346	A	T	ENST00000555044	ENSG00000119725	ZNF410	TRUE	TRUE
chr14	73909360	T	A	ENST00000555044	ENSG00000119725	ZNF410	TRUE	TRUE
chr14	73909361	G	T	ENST00000555044	ENSG00000119725	ZNF410	TRUE	TRUE
chr14	73909367	C	T	ENST00000555044	ENSG00000119725	ZNF410	TRUE	TRUE
chr14	73909370	G	T	ENST00000555044	ENSG00000119725	ZNF410	TRUE	TRUE
chr14	73909375	T	A	ENST00000555044	ENSG00000119725	ZNF410	TRUE	TRUE
chr14	73909391	G	T	ENST00000555044	ENSG00000119725	ZNF410	TRUE	TRUE
chr14	73909396	T	A	ENST00000555044	ENSG00000119725	ZNF410	TRUE	TRUE
chr14	73909396	T	G	ENST00000555044	ENSG00000119725	ZNF410	TRUE	TRUE
chr14	73909406	C	T	ENST00000555044	ENSG00000119725	ZNF410	TRUE	TRUE
chr14	73909409	A	T	ENST00000555044	ENSG00000119725	ZNF410	TRUE	TRUE
chr14	73909428	C	A	ENST00000555044	ENSG00000119725	ZNF410	TRUE	TRUE
chr14	73909428	C	G	ENST00000555044	ENSG00000119725	ZNF410	TRUE	TRUE
chr14	73909430	G	T	ENST00000555044	ENSG00000119725	ZNF410	TRUE	TRUE
chr14	73909431	G	A	ENST00000555044	ENSG00000119725	ZNF410	TRUE	FALSE
chr14	73909431	G	C	ENST00000555044	ENSG00000119725	ZNF410	TRUE	FALSE
chr14	73909431	G	T	ENST00000555044	ENSG00000119725	ZNF410	TRUE	FALSE
chr14	73909432	T	A	ENST00000555044	ENSG00000119725	ZNF410	TRUE	FALSE
chr14	73909432	T	C	ENST00000555044	ENSG00000119725	ZNF410	TRUE	FALSE
chr14	73909432	T	G	ENST00000555044	ENSG00000119725	ZNF410	TRUE	FALSE
chr14	73920978	A	C	ENST00000555044	ENSG00000119725	ZNF410	TRUE	FALSE
chr14	73920978	A	G	ENST00000555044	ENSG00000119725	ZNF410	TRUE	FALSE
chr14	73920978	A	T	ENST00000555044	ENSG00000119725	ZNF410	TRUE	FALSE
chr14	73920979	G	A	ENST00000555044	ENSG00000119725	ZNF410	TRUE	FALSE
chr14	73920979	G	C	ENST00000555044	ENSG00000119725	ZNF410	TRUE	FALSE
chr14	73920979	G	T	ENST00000555044	ENSG00000119725	ZNF410	TRUE	FALSE
chr14	73920982	G	T	ENST00000555044	ENSG00000119725	ZNF410	TRUE	TRUE
chr14	73920985	A	T	ENST00000555044	ENSG00000119725	ZNF410	TRUE	TRUE
chr14	73920994	C	T	ENST00000555044	ENSG00000119725	ZNF410	TRUE	TRUE
chr14	73920999	C	A	ENST00000555044	ENSG00000119725	ZNF410	TRUE	TRUE
chr14	73921000	C	T	ENST00000555044	ENSG00000119725	ZNF410	TRUE	TRUE
chr14	73921008	T	A	ENST00000555044	ENSG00000119725	ZNF410	TRUE	TRUE
chr14	73921012	A	T	ENST00000555044	ENSG00000119725	ZNF410	TRUE	TRUE
chr14	73921024	C	T	ENST00000555044	ENSG00000119725	ZNF410	TRUE	TRUE
chr14	73921030	G	T	ENST00000555044	ENSG00000119725	ZNF410	TRUE	TRUE
chr14	73921051	A	T	ENST00000555044	ENSG00000119725	ZNF410	TRUE	TRUE
chr14	73921054	A	T	ENST00000555044	ENSG00000119725	ZNF410	TRUE	TRUE
chr14	73921066	C	T	ENST00000555044	ENSG00000119725	ZNF410	TRUE	TRUE
chr14	73921072	G	T	ENST00000555044	ENSG00000119725	ZNF410	TRUE	TRUE
chr14	73921087	C	T	ENST00000555044	ENSG00000119725	ZNF410	TRUE	TRUE
chr14	73921090	G	T	ENST00000555044	ENSG00000119725	ZNF410	TRUE	TRUE
chr14	73921093	C	T	ENST00000555044	ENSG00000119725	ZNF410	TRUE	TRUE
chr14	73921096	G	T	ENST00000555044	ENSG00000119725	ZNF410	TRUE	TRUE
chr14	73921099	C	T	ENST00000555044	ENSG00000119725	ZNF410	TRUE	TRUE
chr14	73921106	G	A	ENST00000555044	ENSG00000119725	ZNF410	TRUE	FALSE
chr14	73921106	G	C	ENST00000555044	ENSG00000119725	ZNF410	TRUE	FALSE
chr14	73921106	G	T	ENST00000555044	ENSG00000119725	ZNF410	TRUE	FALSE
chr14	73921107	T	A	ENST00000555044	ENSG00000119725	ZNF410	TRUE	FALSE
chr14	73921107	T	C	ENST00000555044	ENSG00000119725	ZNF410	TRUE	FALSE
chr14	73921107	T	G	ENST00000555044	ENSG00000119725	ZNF410	TRUE	FALSE
chr14	73922064	A	C	ENST00000555044	ENSG00000119725	ZNF410	TRUE	FALSE
chr14	73922064	A	G	ENST00000555044	ENSG00000119725	ZNF410	TRUE	FALSE
chr14	73922064	A	T	ENST00000555044	ENSG00000119725	ZNF410	TRUE	FALSE
chr14	73922065	G	A	ENST00000555044	ENSG00000119725	ZNF410	TRUE	FALSE
chr14	73922065	G	C	ENST00000555044	ENSG00000119725	ZNF410	TRUE	FALSE
chr14	73922065	G	T	ENST00000555044	ENSG00000119725	ZNF410	TRUE	FALSE
chr14	73922068	G	T	ENST00000555044	ENSG00000119725	ZNF410	TRUE	TRUE
chr14	73922090	T	A	ENST00000555044	ENSG00000119725	ZNF410	TRUE	TRUE
chr14	73922095	G	T	ENST00000555044	ENSG00000119725	ZNF410	TRUE	TRUE
chr14	73922098	G	T	ENST00000555044	ENSG00000119725	ZNF410	TRUE	TRUE
chr14	73922105	C	A	ENST00000555044	ENSG00000119725	ZNF410	TRUE	TRUE
chr14	73922105	C	G	ENST00000555044	ENSG00000119725	ZNF410	TRUE	TRUE
chr14	73922116	A	T	ENST00000555044	ENSG00000119725	ZNF410	TRUE	TRUE
chr14	73922140	C	T	ENST00000555044	ENSG00000119725	ZNF410	TRUE	TRUE
chr14	73922155	G	T	ENST00000555044	ENSG00000119725	ZNF410	TRUE	TRUE
chr14	73922158	G	T	ENST00000555044	ENSG00000119725	ZNF410	TRUE	TRUE
chr14	73922165	T	A	ENST00000555044	ENSG00000119725	ZNF410	TRUE	TRUE
chr14	73922194	G	T	ENST00000555044	ENSG00000119725	ZNF410	TRUE	TRUE
chr14	73922206	G	T	ENST00000555044	ENSG00000119725	ZNF410	TRUE	TRUE
chr14	73922207	G	A	ENST00000555044	ENSG00000119725	ZNF410	TRUE	FALSE
chr14	73922207	G	C	ENST00000555044	ENSG00000119725	ZNF410	TRUE	FALSE
chr14	73922207	G	T	ENST00000555044	ENSG00000119725	ZNF410	TRUE	FALSE
chr14	73922208	T	A	ENST00000555044	ENSG00000119725	ZNF410	TRUE	FALSE
chr14	73922208	T	C	ENST00000555044	ENSG00000119725	ZNF410	TRUE	FALSE
chr14	73922208	T	G	ENST00000555044	ENSG00000119725	ZNF410	TRUE	FALSE
chr14	73923393	A	C	ENST00000555044	ENSG00000119725	ZNF410	TRUE	FALSE
chr14	73923393	A	G	ENST00000555044	ENSG00000119725	ZNF410	TRUE	FALSE
chr14	73923393	A	T	ENST00000555044	ENSG00000119725	ZNF410	TRUE	FALSE
chr14	73923394	G	A	ENST00000555044	ENSG00000119725	ZNF410	TRUE	FALSE
chr14	73923394	G	C	ENST00000555044	ENSG00000119725	ZNF410	TRUE	FALSE
chr14	73923394	G	T	ENST00000555044	ENSG00000119725	ZNF410	TRUE	FALSE
chr14	73923406	G	T	ENST00000555044	ENSG00000119725	ZNF410	TRUE	TRUE
chr14	73923409	G	T	ENST00000555044	ENSG00000119725	ZNF410	TRUE	TRUE
chr14	73923431	C	A	ENST00000555044	ENSG00000119725	ZNF410	TRUE	TRUE
chr14	73923431	C	G	ENST00000555044	ENSG00000119725	ZNF410	TRUE	TRUE
chr14	73923466	C	T	ENST00000555044	ENSG00000119725	ZNF410	TRUE	TRUE
chr14	73923470	C	A	ENST00000555044	ENSG00000119725	ZNF410	TRUE	TRUE
chr14	73923470	C	G	ENST00000555044	ENSG00000119725	ZNF410	TRUE	TRUE
chr14	73923478	C	T	ENST00000555044	ENSG00000119725	ZNF410	FALSE	FALSE
chr14	73923482	C	A	ENST00000555044	ENSG00000119725	ZNF410	FALSE	FALSE
chr14	73923482	C	G	ENST00000555044	ENSG00000119725	ZNF410	FALSE	FALSE
chr14	73923486	T	A	ENST00000555044	ENSG00000119725	ZNF410	FALSE	FALSE
chr14	73923486	T	G	ENST00000555044	ENSG00000119725	ZNF410	FALSE	FALSE
chr14	73923487	G	T	ENST00000555044	ENSG00000119725	ZNF410	FALSE	FALSE
chr14	73923500	T	A	ENST00000555044	ENSG00000119725	ZNF410	FALSE	FALSE
chr14	73923500	T	G	ENST00000555044	ENSG00000119725	ZNF410	FALSE	FALSE
chr14	73923517	C	T	ENST00000555044	ENSG00000119725	ZNF410	FALSE	FALSE
chr14	73923520	G	T	ENST00000555044	ENSG00000119725	ZNF410	FALSE	FALSE
chr14	73923523	G	A	ENST00000555044	ENSG00000119725	ZNF410	TRUE	FALSE
chr14	73923523	G	C	ENST00000555044	ENSG00000119725	ZNF410	TRUE	FALSE
chr14	73923523	G	T	ENST00000555044	ENSG00000119725	ZNF410	TRUE	FALSE
chr14	73923524	T	A	ENST00000555044	ENSG00000119725	ZNF410	TRUE	FALSE
chr14	73923524	T	C	ENST00000555044	ENSG00000119725	ZNF410	TRUE	FALSE
chr14	73923524	T	G	ENST00000555044	ENSG00000119725	ZNF410	TRUE	FALSE
chr14	73931501	A	C	ENST00000555044	ENSG00000119725	ZNF410	TRUE	FALSE
chr14	73931501	A	G	ENST00000555044	ENSG00000119725	ZNF410	TRUE	FALSE
chr14	73931501	A	T	ENST00000555044	ENSG00000119725	ZNF410	TRUE	FALSE
chr14	73931502	G	A	ENST00000555044	ENSG00000119725	ZNF410	TRUE	FALSE
chr14	73931502	G	C	ENST00000555044	ENSG00000119725	ZNF410	TRUE	FALSE
chr14	73931502	G	T	ENST00000555044	ENSG00000119725	ZNF410	TRUE	FALSE
chr14	73931504	T	A	ENST00000555044	ENSG00000119725	ZNF410	FALSE	FALSE
chr14	73931504	T	G	ENST00000555044	ENSG00000119725	ZNF410	FALSE	FALSE
chr14	73931512	C	T	ENST00000555044	ENSG00000119725	ZNF410	FALSE	FALSE
chr14	73931515	G	T	ENST00000555044	ENSG00000119725	ZNF410	FALSE	FALSE
chr14	73931522	T	A	ENST00000555044	ENSG00000119725	ZNF410	FALSE	FALSE
chr14	73931522	T	G	ENST00000555044	ENSG00000119725	ZNF410	FALSE	FALSE
chr14	73931527	G	T	ENST00000555044	ENSG00000119725	ZNF410	FALSE	FALSE
chr14	73931530	A	T	ENST00000555044	ENSG00000119725	ZNF410	FALSE	FALSE
chr14	73934266	G	C	ENST00000286544	ENSG00000156050	FAM161B	FALSE	FALSE
chr14	73934266	G	T	ENST00000286544	ENSG00000156050	FAM161B	FALSE	FALSE
chr14	73934279	C	A	ENST00000286544	ENSG00000156050	FAM161B	FALSE	FALSE
chr14	73934284	G	C	ENST00000286544	ENSG00000156050	FAM161B	FALSE	FALSE
chr14	73934284	G	T	ENST00000286544	ENSG00000156050	FAM161B	FALSE	FALSE
chr14	73934288	G	A	ENST00000286544	ENSG00000156050	FAM161B	FALSE	FALSE
chr14	73934300	C	A	ENST00000286544	ENSG00000156050	FAM161B	FALSE	FALSE
chr14	73934303	C	A	ENST00000286544	ENSG00000156050	FAM161B	FALSE	FALSE
chr14	73934312	T	A	ENST00000286544	ENSG00000156050	FAM161B	FALSE	FALSE
chr14	73934330	G	A	ENST00000286544	ENSG00000156050	FAM161B	FALSE	FALSE
chr14	73934333	C	A	ENST00000286544	ENSG00000156050	FAM161B	FALSE	FALSE
chr14	73934342	C	A	ENST00000286544	ENSG00000156050	FAM161B	FALSE	FALSE
chr14	73934345	C	A	ENST00000286544	ENSG00000156050	FAM161B	FALSE	FALSE
chr14	73934347	A	C	ENST00000286544	ENSG00000156050	FAM161B	FALSE	FALSE
chr14	73934347	A	T	ENST00000286544	ENSG00000156050	FAM161B	FALSE	FALSE
chr14	73934354	G	A	ENST00000286544	ENSG00000156050	FAM161B	FALSE	FALSE
chr14	73934357	C	A	ENST00000286544	ENSG00000156050	FAM161B	FALSE	FALSE
chr14	73934366	T	A	ENST00000286544	ENSG00000156050	FAM161B	FALSE	FALSE
chr14	73934378	T	A	ENST00000286544	ENSG00000156050	FAM161B	FALSE	FALSE
chr14	73934387	C	A	ENST00000286544	ENSG00000156050	FAM161B	FALSE	FALSE
chr14	73934390	G	A	ENST00000286544	ENSG00000156050	FAM161B	FALSE	FALSE
chr14	73934395	C	A	ENST00000286544	ENSG00000156050	FAM161B	TRUE	FALSE
chr14	73934395	C	G	ENST00000286544	ENSG00000156050	FAM161B	TRUE	FALSE
chr14	73934395	C	T	ENST00000286544	ENSG00000156050	FAM161B	TRUE	FALSE
chr14	73934396	T	A	ENST00000286544	ENSG00000156050	FAM161B	TRUE	FALSE
chr14	73934396	T	C	ENST00000286544	ENSG00000156050	FAM161B	TRUE	FALSE
chr14	73934396	T	G	ENST00000286544	ENSG00000156050	FAM161B	TRUE	FALSE
chr14	73935947	A	C	ENST00000286544	ENSG00000156050	FAM161B	TRUE	FALSE
chr14	73935947	A	G	ENST00000286544	ENSG00000156050	FAM161B	TRUE	FALSE
chr14	73935947	A	T	ENST00000286544	ENSG00000156050	FAM161B	TRUE	FALSE
chr14	73935948	C	A	ENST00000286544	ENSG00000156050	FAM161B	TRUE	FALSE
chr14	73935948	C	G	ENST00000286544	ENSG00000156050	FAM161B	TRUE	FALSE
chr14	73935948	C	T	ENST00000286544	ENSG00000156050	FAM161B	TRUE	FALSE
chr14	73935962	T	A	ENST00000286544	ENSG00000156050	FAM161B	FALSE	FALSE
chr14	73935968	T	A	ENST00000286544	ENSG00000156050	FAM161B	FALSE	FALSE
chr14	73935974	C	A	ENST00000286544	ENSG00000156050	FAM161B	FALSE	FALSE
chr14	73935977	T	A	ENST00000286544	ENSG00000156050	FAM161B	FALSE	FALSE
chr14	73935980	C	A	ENST00000286544	ENSG00000156050	FAM161B	FALSE	FALSE
chr14	73935983	G	A	ENST00000286544	ENSG00000156050	FAM161B	FALSE	FALSE
chr14	73936001	G	A	ENST00000286544	ENSG00000156050	FAM161B	TRUE	TRUE
chr14	73936007	T	A	ENST00000286544	ENSG00000156050	FAM161B	TRUE	TRUE
chr14	73936013	T	A	ENST00000286544	ENSG00000156050	FAM161B
chr14	73936025	C	A	ENST00000286544	ENSG00000156050	FAM161B	TRUE	TRUE
chr14	73936028	C	A	ENST00000286544	ENSG00000156050	FAM161B	TRUE	TRUE
chr14	73936040	G	A	ENST00000286544	ENSG00000156050	FAM161B	TRUE	TRUE
chr14	73936043	T	A	ENST00000286544	ENSG00000156050	FAM161B	TRUE	TRUE
chr14	73936056	A	C	ENST00000286544	ENSG00000156050	FAM161B	TRUE	TRUE
chr14	73936056	A	T	ENST00000286544	ENSG00000156050	FAM161B	TRUE	TRUE
chr14	73936059	C	T	ENST00000286544	ENSG00000156050	FAM161B	TRUE	TRUE
chr14	73936060	C	T	ENST00000286544	ENSG00000156050	FAM161B	TRUE	TRUE
chr14	73936064	G	A	ENST00000286544	ENSG00000156050	FAM161B	TRUE	TRUE
chr14	73936067	C	A	ENST00000286544	ENSG00000156050	FAM161B	TRUE	TRUE
chr14	73936073	C	A	ENST00000286544	ENSG00000156050	FAM161B	TRUE	TRUE
chr14	73936076	T	A	ENST00000286544	ENSG00000156050	FAM161B	TRUE	TRUE
chr14	73936079	T	A	ENST00000286544	ENSG00000156050	FAM161B	TRUE	TRUE
chr14	73936089	C	A	ENST00000286544	ENSG00000156050	FAM161B	TRUE	TRUE
chr14	73936089	C	G	ENST00000286544	ENSG00000156050	FAM161B	TRUE	FALSE
chr14	73936089	C	T	ENST00000286544	ENSG00000156050	FAM161B	TRUE	FALSE
chr14	73936090	T	A	ENST00000286544	ENSG00000156050	FAM161B	TRUE	FALSE
chr14	73936090	T	C	ENST00000286544	ENSG00000156050	FAM161B	TRUE	FALSE
chr14	73936090	T	G	ENST00000286544	ENSG00000156050	FAM161B	TRUE	FALSE
chr14	73937600	A	C	ENST00000286544	ENSG00000156050	FAM161B	TRUE	TRUE
chr14	73937600	A	G	ENST00000286544	ENSG00000156050	FAM161B	TRUE	FALSE
chr14	73937600	A	T	ENST00000286544	ENSG00000156050	FAM161B	TRUE	TRUE
chr14	73937601	C	A	ENST00000286544	ENSG00000156050	FAM161B	TRUE	TRUE
chr14	73937601	C	G	ENST00000286544	ENSG00000156050	FAM161B	TRUE	TRUE
chr14	73937601	C	T	ENST00000286544	ENSG00000156050	FAM161B	TRUE	FALSE
chr14	73937604	T	A	ENST00000286544	ENSG00000156050	FAM161B	TRUE	TRUE
chr14	73937613	G	A	ENST00000286544	ENSG00000156050	FAM161B	TRUE	TRUE
chr14	73937616	C	A	ENST00000286544	ENSG00000156050	FAM161B	TRUE	TRUE
chr14	73937623	A	C	ENST00000286544	ENSG00000156050	FAM161B	TRUE	TRUE
chr14	73937623	A	T	ENST00000286544	ENSG00000156050	FAM161B	TRUE	TRUE
chr14	73937637	G	A	ENST00000286544	ENSG00000156050	FAM161B	TRUE	TRUE
chr14	73937643	G	A	ENST00000286544	ENSG00000156050	FAM161B	TRUE	TRUE
chr14	73937646	G	A	ENST00000286544	ENSG00000156050	FAM161B	TRUE	TRUE
chr14	73937649	T	A	ENST00000286544	ENSG00000156050	FAM161B	TRUE	TRUE
chr14	73937655	C	A	ENST00000286544	ENSG00000156050	FAM161B	TRUE	TRUE
chr14	73937658	C	A	ENST00000286544	ENSG00000156050	FAM161B	TRUE	TRUE
chr14	73937664	C	A	ENST00000286544	ENSG00000156050	FAM161B	TRUE	TRUE
chr14	73937667	T	A	ENST00000286544	ENSG00000156050	FAM161B	TRUE	TRUE
chr14	73937670	T	A	ENST00000286544	ENSG00000156050	FAM161B	TRUE	TRUE
chr14	73937671	A	C	ENST00000286544	ENSG00000156050	FAM161B	TRUE	TRUE
chr14	73937671	A	T	ENST00000286544	ENSG00000156050	FAM161B	TRUE	TRUE
chr14	73937676	C	A	ENST00000286544	ENSG00000156050	FAM161B	TRUE	TRUE
chr14	73937679	T	A	ENST00000286544	ENSG00000156050	FAM161B	TRUE	TRUE
chr14	73937685	T	A	ENST00000286544	ENSG00000156050	FAM161B	TRUE	TRUE
chr14	73937688	T	A	ENST00000286544	ENSG00000156050	FAM161B	TRUE	TRUE
chr14	73937702	C	A	ENST00000286544	ENSG00000156050	FAM161B	TRUE	FALSE
chr14	73937702	C	G	ENST00000286544	ENSG00000156050	FAM161B	TRUE	FALSE
chr14	73937702	C	T	ENST00000286544	ENSG00000156050	FAM161B	TRUE	FALSE
chr14	73937703	T	A	ENST00000286544	ENSG00000156050	FAM161B	TRUE	FALSE
chr14	73937703	T	C	ENST00000286544	ENSG00000156050	FAM161B	TRUE	FALSE
chr14	73937703	T	G	ENST00000286544	ENSG00000156050	FAM161B	TRUE	FALSE
chr14	73937946	A	C	ENST00000286544	ENSG00000156050	FAM161B	TRUE	FALSE
chr14	73937946	A	G	ENST00000286544	ENSG00000156050	FAM161B	TRUE	FALSE
chr14	73937946	A	T	ENST00000286544	ENSG00000156050	FAM161B	TRUE	FALSE
chr14	73937947	C	A	ENST00000286544	ENSG00000156050	FAM161B	TRUE	FALSE
chr14	73937947	C	G	ENST00000286544	ENSG00000156050	FAM161B	TRUE	FALSE
chr14	73937947	C	T	ENST00000286544	ENSG00000156050	FAM161B	TRUE	FALSE
chr14	73937955	C	A	ENST00000286544	ENSG00000156050	FAM161B	TRUE	TRUE
chr14	73937958	T	A	ENST00000286544	ENSG00000156050	FAM161B	TRUE	TRUE
chr14	73937964	T	A	ENST00000286544	ENSG00000156050	FAM161B	TRUE	TRUE
chr14	73937970	T	A	ENST00000286544	ENSG00000156050	FAM161B	TRUE	TRUE
chr14	73937979	C	A	ENST00000286544	ENSG00000156050	FAM161B	TRUE	TRUE
chr14	73937982	C	A	ENST00000286544	ENSG00000156050	FAM161B	TRUE	TRUE
chr14	73937991	T	A	ENST00000286544	ENSG00000156050	FAM161B	TRUE	TRUE
chr14	73938009	T	A	ENST00000286544	ENSG00000156050	FAM161B	TRUE	TRUE
chr14	73938017	A	T	ENST00000286544	ENSG00000156050	FAM161B	TRUE	TRUE
chr14	73938030	T	A	ENST00000286544	ENSG00000156050	FAM161B	TRUE	TRUE
chr14	73938042	G	A	ENST00000286544	ENSG00000156050	FAM161B	TRUE	TRUE
chr14	73938048	T	A	ENST00000286544	ENSG00000156050	FAM161B	TRUE	TRUE
chr14	73938051	T	A	ENST00000286544	ENSG00000156050	FAM161B	TRUE	TRUE
chr14	73938054	T	A	ENST00000286544	ENSG00000156050	FAM161B	TRUE	TRUE
chr14	73938063	C	A	ENST00000286544	ENSG00000156050	FAM161B	TRUE	TRUE
chr14	73938067	C	T	ENST00000286544	ENSG00000156050	FAM161B	TRUE	TRUE
chr14	73938068	C	T	ENST00000286544	ENSG00000156050	FAM161B	TRUE	TRUE
chr14	73938072	G	A	ENST00000286544	ENSG00000156050	FAM161B	TRUE	TRUE
chr14	73938081	C	A	ENST00000286544	ENSG00000156050	FAM161B	TRUE	TRUE
chr14	73938090	T	A	ENST00000286544	ENSG00000156050	FAM161B	TRUE	TRUE
chr14	73938096	T	A	ENST00000286544	ENSG00000156050	FAM161B	TRUE	TRUE
chr14	73938099	T	A	ENST00000286544	ENSG00000156050	FAM161B
chr14	73938102	C	A	ENST00000286544	ENSG00000156050	FAM161B	TRUE	TRUE
chr14	73938113	C	A	ENST00000286544	ENSG00000156050	FAM161B	TRUE	FALSE
chr14	73938113	C	G	ENST00000286544	ENSG00000156050	FAM161B	TRUE	FALSE
chr14	73938113	C	T	ENST00000286544	ENSG00000156050	FAM161B	TRUE	FALSE
chr14	73938114	T	A	ENST00000286544	ENSG00000156050	FAM161B	TRUE	FALSE
chr14	73938114	T	C	ENST00000286544	ENSG00000156050	FAM161B	TRUE	FALSE
chr14	73938114	T	G	ENST00000286544	ENSG00000156050	FAM161B	TRUE	FALSE
chr14	73940924	A	C	ENST00000286544	ENSG00000156050	FAM161B	TRUE	FALSE
chr14	73940924	A	G	ENST00000286544	ENSG00000156050	FAM161B	FALSE	FALSE
chr14	73940924	A	T	ENST00000286544	ENSG00000156050	FAM161B	TRUE	FALSE
chr14	73940925	C	A	ENST00000286544	ENSG00000156050	FAM161B	TRUE	FALSE
chr14	73940925	C	G	ENST00000286544	ENSG00000156050	FAM161B	TRUE	FALSE
chr14	73940925	C	T	ENST00000286544	ENSG00000156050	FAM161B	TRUE	FALSE
chr14	73940927	T	A	ENST00000286544	ENSG00000156050	FAM161B	TRUE	TRUE
chr14	73940939	C	A	ENST00000286544	ENSG00000156050	FAM161B	TRUE	TRUE
chr14	73940945	T	A	ENST00000286544	ENSG00000156050	FAM161B	TRUE	TRUE
chr14	73941044	G	A	ENST00000286544	ENSG00000156050	FAM161B
chr14	73941054	C	A	ENST00000286544	ENSG00000156050	FAM161B	TRUE	FALSE
chr14	73941054	C	G	ENST00000286544	ENSG00000156050	FAM161B	TRUE	FALSE
chr14	73941054	C	T	ENST00000286544	ENSG00000156050	FAM161B	TRUE	FALSE
chr14	73941055	T	A	ENST00000286544	ENSG00000156050	FAM161B	TRUE	FALSE
chr14	73941055	T	C	ENST00000286544	ENSG00000156050	FAM161B	TRUE	FALSE
chr14	73941055	T	G	ENST00000286544	ENSG00000156050	FAM161B	TRUE	FALSE
chr14	73942367	A	C	ENST00000286544	ENSG00000156050	FAM161B	TRUE	FALSE
chr14	73942367	A	G	ENST00000286544	ENSG00000156050	FAM161B	FALSE	FALSE
chr14	73942367	A	T	ENST00000286544	ENSG00000156050	FAM161B	TRUE	FALSE
chr14	73942368	C	A	ENST00000286544	ENSG00000156050	FAM161B	TRUE	FALSE
chr14	73942368	C	G	ENST00000286544	ENSG00000156050	FAM161B	TRUE	FALSE
chr14	73942368	C	T	ENST00000286544	ENSG00000156050	FAM161B	TRUE	FALSE
chr14	73942371	G	A	ENST00000286544	ENSG00000156050	FAM161B	TRUE	TRUE
chr14	73942380	C	A	ENST00000286544	ENSG00000156050	FAM161B	TRUE	TRUE
chr14	73942396	A	T	ENST00000286544	ENSG00000156050	FAM161B	TRUE	TRUE
chr14	73942407	G	A	ENST00000286544	ENSG00000156050	FAM161B	TRUE	TRUE
chr14	73942436	A	T	ENST00000286544	ENSG00000156050	FAM161B	TRUE	TRUE
chr14	73942446	T	A	ENST00000286544	ENSG00000156050	FAM161B	TRUE	TRUE
chr14	73942461	C	A	ENST00000286544	ENSG00000156050	FAM161B	TRUE	TRUE
chr14	73942464	G	A	ENST00000286544	ENSG00000156050	FAM161B	TRUE	TRUE
chr14	73942470	C	A	ENST00000286544	ENSG00000156050	FAM161B	TRUE	TRUE
chr14	73942473	T	A	ENST00000286544	ENSG00000156050	FAM161B	TRUE	TRUE
chr14	73942476	T	A	ENST00000286544	ENSG00000156050	FAM161B	TRUE	TRUE
chr14	73942479	T	A	ENST00000286544	ENSG00000156050	FAM161B	TRUE	TRUE
chr14	73942488	T	A	ENST00000286544	ENSG00000156050	FAM161B	TRUE	TRUE
chr14	73942491	T	A	ENST00000286544	ENSG00000156050	FAM161B	TRUE	TRUE
chr14	73942494	G	A	ENST00000286544	ENSG00000156050	FAM161B	TRUE	TRUE
chr14	73942503	T	A	ENST00000286544	ENSG00000156050	FAM161B	TRUE	TRUE
chr14	73942504	G	C	ENST00000286544	ENSG00000156050	FAM161B	TRUE	TRUE
chr14	73942504	G	T	ENST00000286544	ENSG00000156050	FAM161B	TRUE	TRUE
chr14	73942515	C	A	ENST00000286544	ENSG00000156050	FAM161B	TRUE	TRUE
chr14	73942516	A	C	ENST00000286544	ENSG00000156050	FAM161B	TRUE	TRUE
chr14	73942516	A	T	ENST00000286544	ENSG00000156050	FAM161B	TRUE	TRUE
chr14	73942548	G	A	ENST00000286544	ENSG00000156050	FAM161B	TRUE	TRUE
chr14	73942554	T	A	ENST00000286544	ENSG00000156050	FAM161B	TRUE	TRUE
chr14	73942581	T	A	ENST00000286544	ENSG00000156050	FAM161B	TRUE	TRUE
chr14	73942584	C	A	ENST00000286544	ENSG00000156050	FAM161B	TRUE	TRUE
chr14	73942587	G	A	ENST00000286544	ENSG00000156050	FAM161B	TRUE	TRUE
chr14	73942590	G	A	ENST00000286544	ENSG00000156050	FAM161B	TRUE	TRUE
chr14	73942596	G	A	ENST00000286544	ENSG00000156050	FAM161B	TRUE	TRUE
chr14	73942614	G	A	ENST00000286544	ENSG00000156050	FAM161B	TRUE	TRUE
chr14	73942662	G	A	ENST00000286544	ENSG00000156050	FAM161B	TRUE	TRUE
chr14	73942680	T	A	ENST00000286544	ENSG00000156050	FAM161B	TRUE	TRUE
chr14	73942686	G	A	ENST00000286544	ENSG00000156050	FAM161B	TRUE	TRUE
chr14	73942698	T	A	ENST00000286544	ENSG00000156050	FAM161B	TRUE	TRUE
chr14	73942710	C	A	ENST00000286544	ENSG00000156050	FAM161B	TRUE	TRUE
chr14	73942716	C	A	ENST00000286544	ENSG00000156050	FAM161B	TRUE	FALSE
chr14	73942716	C	G	ENST00000286544	ENSG00000156050	FAM161B	TRUE	FALSE
chr14	73942716	C	T	ENST00000286544	ENSG00000156050	FAM161B	TRUE	FALSE
chr14	73942717	T	A	ENST00000286544	ENSG00000156050	FAM161B	TRUE	FALSE
chr14	73942717	T	C	ENST00000286544	ENSG00000156050	FAM161B	TRUE	FALSE
chr14	73942717	T	G	ENST00000286544	ENSG00000156050	FAM161B	TRUE	FALSE
chr14	73944333	A	C	ENST00000286544	ENSG00000156050	FAM161B	TRUE	FALSE
chr14	73944333	A	G	ENST00000286544	ENSG00000156050	FAM161B	TRUE	FALSE
chr14	73944333	A	T	ENST00000286544	ENSG00000156050	FAM161B	TRUE	FALSE
chr14	73944334	C	A	ENST00000286544	ENSG00000156050	FAM161B	TRUE	FALSE
chr14	73944334	C	G	ENST00000286544	ENSG00000156050	FAM161B	TRUE	FALSE
chr14	73944334	C	T	ENST00000286544	ENSG00000156050	FAM161B	TRUE	FALSE
chr14	73944335	C	A	ENST00000286544	ENSG00000156050	FAM161B	TRUE	TRUE
chr14	73944338	G	A	ENST00000286544	ENSG00000156050	FAM161B	TRUE	TRUE
chr14	73944344	T	A	ENST00000286544	ENSG00000156050	FAM161B	TRUE	TRUE
chr14	73944362	C	A	ENST00000286544	ENSG00000156050	FAM161B	TRUE	TRUE
chr14	73944374	T	A	ENST00000286544	ENSG00000156050	FAM161B	TRUE	TRUE
chr14	73944386	T	A	ENST00000286544	ENSG00000156050	FAM161B	TRUE	TRUE
chr14	73944395	T	A	ENST00000286544	ENSG00000156050	FAM161B	TRUE	TRUE
chr14	73944398	G	A	ENST00000286544	ENSG00000156050	FAM161B	TRUE	TRUE
chr14	73944401	T	A	ENST00000286544	ENSG00000156050	FAM161B	TRUE	TRUE
chr14	73944410	T	A	ENST00000286544	ENSG00000156050	FAM161B	TRUE	TRUE
chr14	73944416	C	A	ENST00000286544	ENSG00000156050	FAM161B	TRUE	TRUE
chr14	73944430	A	T	ENST00000286544	ENSG00000156050	FAM161B	TRUE	TRUE
chr14	73944437	T	A	ENST00000286544	ENSG00000156050	FAM161B	TRUE	TRUE
chr14	73944440	G	A	ENST00000286544	ENSG00000156050	FAM161B	TRUE	TRUE
chr14	73944443	G	A	ENST00000286544	ENSG00000156050	FAM161B	TRUE	TRUE
chr14	73944452	C	A	ENST00000286544	ENSG00000156050	FAM161B	TRUE	TRUE
chr14	73944455	T	A	ENST00000286544	ENSG00000156050	FAM161B	TRUE	TRUE
chr14	73944461	G	A	ENST00000286544	ENSG00000156050	FAM161B	TRUE	TRUE
chr14	73944464	C	A	ENST00000286544	ENSG00000156050	FAM161B	TRUE	TRUE
chr14	73944467	C	A	ENST00000286544	ENSG00000156050	FAM161B	TRUE	TRUE
chr14	73944470	T	A	ENST00000286544	ENSG00000156050	FAM161B	TRUE	TRUE
chr14	73944473	C	A	ENST00000286544	ENSG00000156050	FAM161B	TRUE	TRUE
chr14	73944491	T	A	ENST00000286544	ENSG00000156050	FAM161B	TRUE	TRUE
chr14	73944493	A	T	ENST00000286544	ENSG00000156050	FAM161B	TRUE	TRUE
chr14	73944512	C	A	ENST00000286544	ENSG00000156050	FAM161B	TRUE	TRUE
chr14	73944515	T	A	ENST00000286544	ENSG00000156050	FAM161B	TRUE	TRUE
chr14	73944521	T	A	ENST00000286544	ENSG00000156050	FAM161B	TRUE	TRUE
chr14	73944524	G	A	ENST00000286544	ENSG00000156050	FAM161B	TRUE	TRUE
chr14	73944536	G	A	ENST00000286544	ENSG00000156050	FAM161B	TRUE	TRUE
chr14	73944542	G	A	ENST00000286544	ENSG00000156050	FAM161B	TRUE	TRUE
chr14	73944548	C	A	ENST00000286544	ENSG00000156050	FAM161B	TRUE	TRUE
chr14	73944557	C	A	ENST00000286544	ENSG00000156050	FAM161B	TRUE	TRUE
chr14	73944566	C	A	ENST00000286544	ENSG00000156050	FAM161B	TRUE	TRUE
chr14	73944569	G	A	ENST00000286544	ENSG00000156050	FAM161B	TRUE	TRUE
chr14	73944570	G	C	ENST00000286544	ENSG00000156050	FAM161B	TRUE	TRUE
chr14	73944570	G	T	ENST00000286544	ENSG00000156050	FAM161B	TRUE	TRUE
chr14	73944582	G	C	ENST00000286544	ENSG00000156050	FAM161B	TRUE	TRUE
chr14	73944582	G	T	ENST00000286544	ENSG00000156050	FAM161B	TRUE	TRUE
chr14	73944605	G	A	ENST00000286544	ENSG00000156050	FAM161B	TRUE	TRUE
chr14	73944617	G	A	ENST00000286544	ENSG00000156050	FAM161B	TRUE	TRUE
chr14	73944624	G	T	ENST00000286544	ENSG00000156050	FAM161B	TRUE	TRUE
chr14	73944629	C	A	ENST00000286544	ENSG00000156050	FAM161B	TRUE	TRUE
chr14	73944635	C	A	ENST00000286544	ENSG00000156050	FAM161B	TRUE	TRUE
chr14	73944638	C	A	ENST00000286544	ENSG00000156050	FAM161B	TRUE	TRUE
chr14	73944641	C	A	ENST00000286544	ENSG00000156050	FAM161B	TRUE	TRUE
chr14	73944647	G	A	ENST00000286544	ENSG00000156050	FAM161B	TRUE	TRUE
chr14	73944653	G	A	ENST00000286544	ENSG00000156050	FAM161B	TRUE	TRUE
chr14	73944662	G	A	ENST00000286544	ENSG00000156050	FAM161B	TRUE	TRUE
chr14	73944668	C	A	ENST00000286544	ENSG00000156050	FAM161B	TRUE	TRUE
chr14	73944671	G	A	ENST00000286544	ENSG00000156050	FAM161B	TRUE	TRUE
chr14	73944674	C	A	ENST00000286544	ENSG00000156050	FAM161B	TRUE	TRUE
chr14	73944688	G	C	ENST00000286544	ENSG00000156050	FAM161B	TRUE	TRUE
chr14	73944688	G	T	ENST00000286544	ENSG00000156050	FAM161B	TRUE	TRUE
chr14	73944696	C	T	ENST00000286544	ENSG00000156050	FAM161B	TRUE	TRUE
chr14	73944697	C	T	ENST00000286544	ENSG00000156050	FAM161B	TRUE	TRUE
chr14	73944701	C	A	ENST00000286544	ENSG00000156050	FAM161B	TRUE	TRUE
chr14	73944707	T	A	ENST00000286544	ENSG00000156050	FAM161B	TRUE	TRUE
chr14	73944710	T	A	ENST00000286544	ENSG00000156050	FAM161B	TRUE	TRUE
chr14	73944719	C	A	ENST00000286544	ENSG00000156050	FAM161B	TRUE	TRUE
chr14	73944760	G	C	ENST00000286544	ENSG00000156050	FAM161B	TRUE	TRUE
chr14	73944760	G	T	ENST00000286544	ENSG00000156050	FAM161B	TRUE	TRUE
chr14	73944765	C	T	ENST00000286544	ENSG00000156050	FAM161B	TRUE	TRUE
chr14	73944766	C	T	ENST00000286544	ENSG00000156050	FAM161B	TRUE	TRUE
chr14	73944782	T	A	ENST00000286544	ENSG00000156050	FAM161B	TRUE	TRUE
chr14	73944788	G	A	ENST00000286544	ENSG00000156050	FAM161B	TRUE	TRUE
chr14	73944808	G	C	ENST00000286544	ENSG00000156050	FAM161B	TRUE	TRUE
chr14	73944808	G	T	ENST00000286544	ENSG00000156050	FAM161B	TRUE	TRUE
chr14	73944818	G	A	ENST00000286544	ENSG00000156050	FAM161B	TRUE	TRUE
chr14	73944824	G	A	ENST00000286544	ENSG00000156050	FAM161B	TRUE	TRUE
chr14	73944864	G	T	ENST00000286544	ENSG00000156050	FAM161B	TRUE	TRUE
chr14	73944882	A	T	ENST00000286544	ENSG00000156050	FAM161B	TRUE	TRUE
chr14	73944886	C	A	ENST00000286544	ENSG00000156050	FAM161B	TRUE	FALSE
chr14	73944886	C	G	ENST00000286544	ENSG00000156050	FAM161B	TRUE	FALSE
chr14	73944886	C	T	ENST00000286544	ENSG00000156050	FAM161B	TRUE	FALSE
chr14	73944887	T	A	ENST00000286544	ENSG00000156050	FAM161B	TRUE	FALSE
chr14	73944887	T	C	ENST00000286544	ENSG00000156050	FAM161B	TRUE	FALSE
chr14	73944887	T	G	ENST00000286544	ENSG00000156050	FAM161B	TRUE	FALSE
chr14	73946284	A	C	ENST00000286544	ENSG00000156050	FAM161B	TRUE	FALSE
chr14	73946284	A	G	ENST00000286544	ENSG00000156050	FAM161B	TRUE	FALSE
chr14	73946284	A	T	ENST00000286544	ENSG00000156050	FAM161B	TRUE	FALSE
chr14	73946285	C	A	ENST00000286544	ENSG00000156050	FAM161B	TRUE	FALSE
chr14	73946285	C	G	ENST00000286544	ENSG00000156050	FAM161B	TRUE	FALSE
chr14	73946285	C	T	ENST00000286544	ENSG00000156050	FAM161B	TRUE	FALSE
chr14	73946296	G	A	ENST00000286544	ENSG00000156050	FAM161B	TRUE	TRUE
chr14	73946300	G	T	ENST00000286544	ENSG00000156050	FAM161B	TRUE	TRUE
chr14	73946305	G	A	ENST00000286544	ENSG00000156050	FAM161B	TRUE	TRUE
chr14	73946311	G	A	ENST00000286544	ENSG00000156050	FAM161B	TRUE	TRUE
chr14	73946329	T	A	ENST00000286544	ENSG00000156050	FAM161B	TRUE	TRUE
chr14	73946335	G	A	ENST00000286544	ENSG00000156050	FAM161B	TRUE	TRUE
chr14	73946347	C	A	ENST00000286544	ENSG00000156050	FAM161B	TRUE	TRUE
chr14	73946356	C	A	ENST00000286544	ENSG00000156050	FAM161B	TRUE	TRUE
chr14	73946359	C	A	ENST00000286544	ENSG00000156050	FAM161B	TRUE	TRUE
chr14	73946365	C	A	ENST00000286544	ENSG00000156050	FAM161B	TRUE	TRUE
chr14	73946377	C	A	ENST00000286544	ENSG00000156050	FAM161B	TRUE	TRUE
chr14	73946386	C	A	ENST00000286544	ENSG00000156050	FAM161B	TRUE	TRUE
chr14	73946398	G	A	ENST00000286544	ENSG00000156050	FAM161B	TRUE	TRUE
chr14	73946410	C	A	ENST00000286544	ENSG00000156050	FAM161B	TRUE	TRUE
chr14	73946412	A	T	ENST00000286544	ENSG00000156050	FAM161B	TRUE	TRUE
chr14	73946417	A	T	ENST00000286544	ENSG00000156050	FAM161B	TRUE	TRUE
chr14	73946420	C	T	ENST00000286544	ENSG00000156050	FAM161B	TRUE	TRUE
chr14	73946421	C	T	ENST00000286544	ENSG00000156050	FAM161B	TRUE	TRUE
chr14	73946425	T	A	ENST00000286544	ENSG00000156050	FAM161B	TRUE	TRUE
chr14	73946431	T	A	ENST00000286544	ENSG00000156050	FAM161B	TRUE	TRUE
chr14	73946434	G	A	ENST00000286544	ENSG00000156050	FAM161B	TRUE	TRUE
chr14	73946437	T	A	ENST00000286544	ENSG00000156050	FAM161B	TRUE	TRUE
chr14	73946443	C	A	ENST00000286544	ENSG00000156050	FAM161B	TRUE	TRUE
chr14	73946446	G	A	ENST00000286544	ENSG00000156050	FAM161B	TRUE	TRUE
chr14	73946448	A	C	ENST00000286544	ENSG00000156050	FAM161B	TRUE	TRUE
chr14	73946448	A	T	ENST00000286544	ENSG00000156050	FAM161B	TRUE	TRUE
chr14	73946455	G	A	ENST00000286544	ENSG00000156050	FAM161B	TRUE	TRUE
chr14	73946456	G	C	ENST00000286544	ENSG00000156050	FAM161B	TRUE	TRUE
chr14	73946456	G	T	ENST00000286544	ENSG00000156050	FAM161B	TRUE	TRUE
chr14	73946472	G	C	ENST00000286544	ENSG00000156050	FAM161B	TRUE	TRUE
chr14	73946472	G	T	ENST00000286544	ENSG00000156050	FAM161B	TRUE	TRUE
chr14	73946494	C	A	ENST00000286544	ENSG00000156050	FAM161B	TRUE	TRUE
chr14	73946497	C	A	ENST00000286544	ENSG00000156050	FAM161B	TRUE	TRUE
chr14	73946500	C	A	ENST00000286544	ENSG00000156050	FAM161B	TRUE	TRUE
chr14	73946515	C	A	ENST00000286544	ENSG00000156050	FAM161B	TRUE	TRUE
chr14	73946524	T	A	ENST00000286544	ENSG00000156050	FAM161B	TRUE	TRUE
chr14	73946538	A	T	ENST00000286544	ENSG00000156050	FAM161B	TRUE	TRUE
chr14	73946563	C	A	ENST00000286544	ENSG00000156050	FAM161B	TRUE	TRUE
chr14	73946566	C	A	ENST00000286544	ENSG00000156050	FAM161B	TRUE	TRUE
chr14	73946569	C	A	ENST00000286544	ENSG00000156050	FAM161B	TRUE	TRUE
chr14	73946575	C	A	ENST00000286544	ENSG00000156050	FAM161B	TRUE	TRUE
chr14	73946593	C	A	ENST00000286544	ENSG00000156050	FAM161B	TRUE	FALSE
chr14	73946606	C	A	ENST00000286544	ENSG00000156050	FAM161B	TRUE	FALSE
chr14	73946606	C	G	ENST00000286544	ENSG00000156050	FAM161B	TRUE	FALSE
chr14	73946606	C	T	ENST00000286544	ENSG00000156050	FAM161B	TRUE	FALSE
chr14	73946607	T	A	ENST00000286544	ENSG00000156050	FAM161B	TRUE	FALSE
chr14	73946607	T	C	ENST00000286544	ENSG00000156050	FAM161B	TRUE	FALSE
chr14	73946607	T	G	ENST00000286544	ENSG00000156050	FAM161B	TRUE	FALSE
chr14	73949971	A	C	ENST00000286544	ENSG00000156050	FAM161B	TRUE	FALSE
chr14	73949971	A	G	ENST00000286544	ENSG00000156050	FAM161B	TRUE	FALSE
chr14	73949971	A	T	ENST00000286544	ENSG00000156050	FAM161B	TRUE	FALSE
chr14	73949972	C	A	ENST00000286544	ENSG00000156050	FAM161B	TRUE	FALSE
chr14	73949972	C	G	ENST00000286544	ENSG00000156050	FAM161B	TRUE	FALSE
chr14	73949972	C	T	ENST00000286544	ENSG00000156050	FAM161B	TRUE	FALSE
chr14	73949975	G	A	ENST00000286544	ENSG00000156050	FAM161B	TRUE	FALSE
chr14	73949987	C	A	ENST00000286544	ENSG00000156050	FAM161B	FALSE	FALSE
chr14	73949996	C	A	ENST00000286544	ENSG00000156050	FAM161B	FALSE	FALSE
chr14	73950005	C	A	ENST00000286544	ENSG00000156050	FAM161B	FALSE	FALSE
chr14	73950008	C	A	ENST00000286544	ENSG00000156050	FAM161B	FALSE	FALSE
chr14	73950354	C	T	ENST00000334571	ENSG00000119723	COQ6	FALSE	FALSE
chr14	73950359	C	A	ENST00000334571	ENSG00000119723	COQ6	FALSE	FALSE
chr14	73950403	G	A	ENST00000334571	ENSG00000119723	COQ6	TRUE	FALSE
chr14	73950404	G	A	ENST00000334571	ENSG00000119723	COQ6	TRUE	TRUE
chr14	73950412	G	A	ENST00000334571	ENSG00000119723	COQ6	TRUE	TRUE
chr14	73950413	G	A	ENST00000334571	ENSG00000119723	COQ6	TRUE	TRUE
chr14	73950424	C	A	ENST00000334571	ENSG00000119723	COQ6	TRUE	TRUE
chr14	73950424	C	G	ENST00000334571	ENSG00000119723	COQ6	TRUE	TRUE
chr14	73950440	T	A	ENST00000334571	ENSG00000119723	COQ6	TRUE	TRUE
chr14	73950440	T	G	ENST00000334571	ENSG00000119723	COQ6	TRUE	TRUE
chr14	73950454	C	A	ENST00000334571	ENSG00000119723	COQ6	TRUE	TRUE
chr14	73950459	G	T	ENST00000334571	ENSG00000119723	COQ6	TRUE	TRUE
chr14	73950488	T	A	ENST00000334571	ENSG00000119723	COQ6	TRUE	TRUE
chr14	73950493	T	A	ENST00000334571	ENSG00000119723	COQ6	TRUE	TRUE
chr14	73950495	G	T	ENST00000334571	ENSG00000119723	COQ6	TRUE	TRUE
chr14	73950496	G	A	ENST00000334571	ENSG00000119723	COQ6	TRUE	FALSE
chr14	73950496	G	C	ENST00000334571	ENSG00000119723	COQ6	TRUE	FALSE
chr14	73950496	G	T	ENST00000334571	ENSG00000119723	COQ6	TRUE	FALSE
chr14	73950497	T	A	ENST00000334571	ENSG00000119723	COQ6	TRUE	FALSE
chr14	73950497	T	C	ENST00000334571	ENSG00000119723	COQ6	TRUE	FALSE
chr14	73950497	T	G	ENST00000334571	ENSG00000119723	COQ6	TRUE	FALSE
chr14	73953433	A	C	ENST00000334571	ENSG00000119723	COQ6	TRUE	FALSE
chr14	73953433	A	G	ENST00000334571	ENSG00000119723	COQ6	TRUE	FALSE
chr14	73953433	A	T	ENST00000334571	ENSG00000119723	COQ6	TRUE	FALSE
chr14	73953434	G	A	ENST00000334571	ENSG00000119723	COQ6	TRUE	FALSE
chr14	73953434	G	C	ENST00000334571	ENSG00000119723	COQ6	TRUE	FALSE
chr14	73953434	G	T	ENST00000334571	ENSG00000119723	COQ6	TRUE	FALSE
chr14	73953439	T	A	ENST00000334571	ENSG00000119723	COQ6	TRUE	TRUE
chr14	73953439	T	G	ENST00000334571	ENSG00000119723	COQ6	TRUE	TRUE
chr14	73953458	A	T	ENST00000334571	ENSG00000119723	COQ6	TRUE	TRUE
chr14	73953461	A	T	ENST00000334571	ENSG00000119723	COQ6	TRUE	TRUE
chr14	73953471	T	A	ENST00000334571	ENSG00000119723	COQ6	TRUE	TRUE
chr14	73953476	G	T	ENST00000334571	ENSG00000119723	COQ6	TRUE	TRUE
chr14	73953488	A	T	ENST00000334571	ENSG00000119723	COQ6	TRUE	TRUE
chr14	73953491	A	T	ENST00000334571	ENSG00000119723	COQ6	TRUE	TRUE
chr14	73953500	G	T	ENST00000334571	ENSG00000119723	COQ6	TRUE	TRUE
chr14	73953503	A	T	ENST00000334571	ENSG00000119723	COQ6	TRUE	TRUE
chr14	73953507	T	A	ENST00000334571	ENSG00000119723	COQ6	TRUE	TRUE
chr14	73953510	C	A	ENST00000334571	ENSG00000119723	COQ6	TRUE	TRUE
chr14	73953510	C	G	ENST00000334571	ENSG00000119723	COQ6	TRUE	TRUE
chr14	73953512	G	T	ENST00000334571	ENSG00000119723	COQ6	TRUE	TRUE
chr14	73953520	C	A	ENST00000334571	ENSG00000119723	COQ6	TRUE	TRUE
chr14	73953520	C	G	ENST00000334571	ENSG00000119723	COQ6	TRUE	TRUE
chr14	73953570	G	A	ENST00000334571	ENSG00000119723	COQ6	TRUE	FALSE
chr14	73953570	G	C	ENST00000334571	ENSG00000119723	COQ6	TRUE	FALSE
chr14	73953570	G	T	ENST00000334571	ENSG00000119723	COQ6	TRUE	FALSE
chr14	73953571	T	A	ENST00000334571	ENSG00000119723	COQ6	TRUE	FALSE
chr14	73953571	T	C	ENST00000334571	ENSG00000119723	COQ6	TRUE	FALSE
chr14	73953571	T	G	ENST00000334571	ENSG00000119723	COQ6	TRUE	FALSE
chr14	73955449	A	C	ENST00000334571	ENSG00000119723	COQ6	FALSE	FALSE
chr14	73955449	A	G	ENST00000334571	ENSG00000119723	COQ6	FALSE	FALSE
chr14	73955449	A	T	ENST00000334571	ENSG00000119723	COQ6	FALSE	FALSE
chr14	73955450	G	A	ENST00000334571	ENSG00000119723	COQ6	FALSE	FALSE
chr14	73955450	G	C	ENST00000334571	ENSG00000119723	COQ6	FALSE	FALSE
chr14	73955450	G	T	ENST00000334571	ENSG00000119723	COQ6	FALSE	FALSE
chr14	73955463	G	A	ENST00000334571	ENSG00000119723	COQ6	TRUE	TRUE
chr14	73955464	G	A	ENST00000334571	ENSG00000119723	COQ6	TRUE	TRUE
chr14	73955476	C	A	ENST00000334571	ENSG00000119723	COQ6	TRUE	TRUE
chr14	73955483	A	T	ENST00000334571	ENSG00000119723	COQ6	TRUE	TRUE
chr14	73955488	C	A	ENST00000334571	ENSG00000119723	COQ6	TRUE	TRUE
chr14	73955488	C	G	ENST00000334571	ENSG00000119723	COQ6	TRUE	TRUE
chr14	73955489	A	T	ENST00000334571	ENSG00000119723	COQ6	TRUE	TRUE
chr14	73955501	C	T	ENST00000334571	ENSG00000119723	COQ6	TRUE	TRUE
chr14	73955507	C	T	ENST00000334571	ENSG00000119723	COQ6	TRUE	TRUE
chr14	73955510	G	A	ENST00000334571	ENSG00000119723	COQ6	FALSE	FALSE
chr14	73955510	G	C	ENST00000334571	ENSG00000119723	COQ6	FALSE	FALSE
chr14	73955510	G	T	ENST00000334571	ENSG00000119723	COQ6	FALSE	FALSE
chr14	73955511	T	A	ENST00000334571	ENSG00000119723	COQ6	FALSE	FALSE
chr14	73955511	T	C	ENST00000334571	ENSG00000119723	COQ6	FALSE	FALSE
chr14	73955511	T	G	ENST00000334571	ENSG00000119723	COQ6	FALSE	FALSE
chr14	73955803	A	C	ENST00000334571	ENSG00000119723	COQ6	TRUE	FALSE
chr14	73955803	A	G	ENST00000334571	ENSG00000119723	COQ6	TRUE	FALSE
chr14	73955803	A	T	ENST00000334571	ENSG00000119723	COQ6	TRUE	FALSE
chr14	73955804	G	A	ENST00000334571	ENSG00000119723	COQ6	TRUE	FALSE
chr14	73955804	G	C	ENST00000334571	ENSG00000119723	COQ6	TRUE	FALSE
chr14	73955804	G	T	ENST00000334571	ENSG00000119723	COQ6	TRUE	FALSE
chr14	73955809	G	A	ENST00000334571	ENSG00000119723	COQ6	TRUE	TRUE
chr14	73955810	G	A	ENST00000334571	ENSG00000119723	COQ6	TRUE	TRUE
chr14	73955819	C	A	ENST00000334571	ENSG00000119723	COQ6	TRUE	TRUE
chr14	73955821	C	A	ENST00000334571	ENSG00000119723	COQ6	TRUE	TRUE
chr14	73955821	C	G	ENST00000334571	ENSG00000119723	COQ6	TRUE	TRUE
chr14	73955823	G	T	ENST00000334571	ENSG00000119723	COQ6	TRUE	TRUE
chr14	73955844	A	T	ENST00000334571	ENSG00000119723	COQ6	TRUE	TRUE
chr14	73955854	T	A	ENST00000334571	ENSG00000119723	COQ6	TRUE	TRUE
chr14	73955854	T	G	ENST00000334571	ENSG00000119723	COQ6	TRUE	TRUE
chr14	73955870	T	A	ENST00000334571	ENSG00000119723	COQ6	TRUE	TRUE
chr14	73955870	T	G	ENST00000334571	ENSG00000119723	COQ6	TRUE	TRUE
chr14	73955877	G	T	ENST00000334571	ENSG00000119723	COQ6	TRUE	TRUE
chr14	73955907	A	T	ENST00000334571	ENSG00000119723	COQ6	TRUE	TRUE
chr14	73955910	C	T	ENST00000334571	ENSG00000119723	COQ6	TRUE	TRUE
chr14	73955914	T	A	ENST00000334571	ENSG00000119723	COQ6	TRUE	TRUE
chr14	73955916	G	T	ENST00000334571	ENSG00000119723	COQ6	TRUE	TRUE
chr14	73955929	G	A	ENST00000334571	ENSG00000119723	COQ6	TRUE	FALSE
chr14	73955929	G	C	ENST00000334571	ENSG00000119723	COQ6	TRUE	FALSE
chr14	73955929	G	T	ENST00000334571	ENSG00000119723	COQ6	TRUE	FALSE
chr14	73955930	T	A	ENST00000334571	ENSG00000119723	COQ6	TRUE	FALSE
chr14	73955930	T	C	ENST00000334571	ENSG00000119723	COQ6	TRUE	FALSE
chr14	73955930	T	G	ENST00000334571	ENSG00000119723	COQ6	TRUE	FALSE
chr14	73958145	A	C	ENST00000334571	ENSG00000119723	COQ6	FALSE	FALSE
chr14	73958145	A	G	ENST00000334571	ENSG00000119723	COQ6	FALSE	FALSE
chr14	73958145	A	T	ENST00000334571	ENSG00000119723	COQ6	FALSE	FALSE
chr14	73958146	G	A	ENST00000334571	ENSG00000119723	COQ6	FALSE	FALSE
chr14	73958146	G	C	ENST00000334571	ENSG00000119723	COQ6	FALSE	FALSE
chr14	73958146	G	T	ENST00000334571	ENSG00000119723	COQ6	FALSE	FALSE
chr14	73958149	C	T	ENST00000334571	ENSG00000119723	COQ6	TRUE	TRUE
chr14	73958166	C	A	ENST00000334571	ENSG00000119723	COQ6	TRUE	TRUE
chr14	73958166	C	G	ENST00000334571	ENSG00000119723	COQ6	TRUE	TRUE
chr14	73958173	A	T	ENST00000334571	ENSG00000119723	COQ6	TRUE	TRUE
chr14	73958187	T	A	ENST00000334571	ENSG00000119723	COQ6	TRUE	TRUE
chr14	73958187	T	G	ENST00000334571	ENSG00000119723	COQ6	TRUE	TRUE
chr14	73958192	G	A	ENST00000334571	ENSG00000119723	COQ6	TRUE	TRUE
chr14	73958193	G	A	ENST00000334571	ENSG00000119723	COQ6	TRUE	TRUE
chr14	73958199	T	A	ENST00000334571	ENSG00000119723	COQ6	TRUE	TRUE
chr14	73958228	G	A	ENST00000334571	ENSG00000119723	COQ6	TRUE	TRUE
chr14	73958229	G	A	ENST00000334571	ENSG00000119723	COQ6	TRUE	TRUE
chr14	73958263	C	T	ENST00000334571	ENSG00000119723	COQ6	TRUE	TRUE
chr14	73958269	A	T	ENST00000334571	ENSG00000119723	COQ6	TRUE	TRUE
chr14	73958273	T	A	ENST00000334571	ENSG00000119723	COQ6	TRUE	TRUE
chr14	73958276	T	A	ENST00000334571	ENSG00000119723	COQ6	TRUE	TRUE
chr14	73958278	G	A	ENST00000334571	ENSG00000119723	COQ6	FALSE	FALSE
chr14	73958278	G	C	ENST00000334571	ENSG00000119723	COQ6	FALSE	FALSE
chr14	73958278	G	T	ENST00000334571	ENSG00000119723	COQ6	FALSE	FALSE
chr14	73958279	T	A	ENST00000334571	ENSG00000119723	COQ6	FALSE	FALSE
chr14	73958279	T	C	ENST00000334571	ENSG00000119723	COQ6	FALSE	FALSE
chr14	73958279	T	G	ENST00000334571	ENSG00000119723	COQ6	FALSE	FALSE
chr14	73958969	A	C	ENST00000334571	ENSG00000119723	COQ6	TRUE	FALSE
chr14	73958969	A	G	ENST00000334571	ENSG00000119723	COQ6	TRUE	FALSE
chr14	73958969	A	T	ENST00000334571	ENSG00000119723	COQ6	TRUE	FALSE
chr14	73958970	G	A	ENST00000334571	ENSG00000119723	COQ6	TRUE	FALSE
chr14	73958970	G	C	ENST00000334571	ENSG00000119723	COQ6	TRUE	FALSE
chr14	73958970	G	T	ENST00000334571	ENSG00000119723	COQ6	TRUE	FALSE
chr14	73958995	G	T	ENST00000334571	ENSG00000119723	COQ6	TRUE	TRUE
chr14	73959004	C	T	ENST00000334571	ENSG00000119723	COQ6	TRUE	TRUE
chr14	73959013	G	T	ENST00000334571	ENSG00000119723	COQ6	TRUE	TRUE
chr14	73959019	C	T	ENST00000334571	ENSG00000119723	COQ6	TRUE	TRUE
chr14	73959032	G	A	ENST00000334571	ENSG00000119723	COQ6	TRUE	TRUE
chr14	73959033	G	A	ENST00000334571	ENSG00000119723	COQ6	TRUE	TRUE
chr14	73959039	T	A	ENST00000334571	ENSG00000119723	COQ6	TRUE	TRUE
chr14	73959039	T	G	ENST00000334571	ENSG00000119723	COQ6	TRUE	TRUE
chr14	73959043	C	T	ENST00000334571	ENSG00000119723	COQ6	TRUE	TRUE
chr14	73959071	T	A	ENST00000334571	ENSG00000119723	COQ6	TRUE	TRUE
chr14	73959071	T	G	ENST00000334571	ENSG00000119723	COQ6	TRUE	TRUE
chr14	73959074	C	A	ENST00000334571	ENSG00000119723	COQ6	TRUE	TRUE
chr14	73959074	C	G	ENST00000334571	ENSG00000119723	COQ6	TRUE	TRUE
chr14	73959076	G	T	ENST00000334571	ENSG00000119723	COQ6	TRUE	TRUE
chr14	73959079	G	A	ENST00000334571	ENSG00000119723	COQ6	TRUE	FALSE
chr14	73959079	G	C	ENST00000334571	ENSG00000119723	COQ6	TRUE	FALSE
chr14	73959079	G	T	ENST00000334571	ENSG00000119723	COQ6	TRUE	FALSE
chr14	73959080	T	A	ENST00000334571	ENSG00000119723	COQ6	TRUE	FALSE
chr14	73959080	T	C	ENST00000334571	ENSG00000119723	COQ6	TRUE	FALSE
chr14	73959080	T	G	ENST00000334571	ENSG00000119723	COQ6	TRUE	FALSE
chr14	73959160	A	C	ENST00000334571	ENSG00000119723	COQ6	TRUE	FALSE
chr14	73959160	A	G	ENST00000334571	ENSG00000119723	COQ6	TRUE	FALSE
chr14	73959160	A	T	ENST00000334571	ENSG00000119723	COQ6	TRUE	FALSE
chr14	73959161	G	A	ENST00000334571	ENSG00000119723	COQ6	TRUE	FALSE
chr14	73959161	G	C	ENST00000334571	ENSG00000119723	COQ6	TRUE	FALSE
chr14	73959161	G	T	ENST00000334571	ENSG00000119723	COQ6	TRUE	FALSE
chr14	73959168	G	T	ENST00000334571	ENSG00000119723	COQ6	TRUE	TRUE
chr14	73959184	G	A	ENST00000334571	ENSG00000119723	COQ6	TRUE	TRUE
chr14	73959185	G	A	ENST00000334571	ENSG00000119723	COQ6	TRUE	TRUE
chr14	73959186	C	T	ENST00000334571	ENSG00000119723	COQ6	TRUE	TRUE
chr14	73959189	A	T	ENST00000334571	ENSG00000119723	COQ6	TRUE	TRUE
chr14	73959225	G	A	ENST00000334571	ENSG00000119723	COQ6	TRUE	FALSE
chr14	73959225	G	C	ENST00000334571	ENSG00000119723	COQ6	TRUE	FALSE
chr14	73959225	G	T	ENST00000334571	ENSG00000119723	COQ6	TRUE	FALSE
chr14	73959226	T	A	ENST00000334571	ENSG00000119723	COQ6	TRUE	FALSE
chr14	73959226	T	C	ENST00000334571	ENSG00000119723	COQ6	TRUE	FALSE
chr14	73959226	T	G	ENST00000334571	ENSG00000119723	COQ6	TRUE	FALSE
chr14	73959413	A	C	ENST00000334571	ENSG00000119723	COQ6	FALSE	FALSE
chr14	73959413	A	G	ENST00000334571	ENSG00000119723	COQ6	FALSE	FALSE
chr14	73959413	A	T	ENST00000334571	ENSG00000119723	COQ6	FALSE	FALSE
chr14	73959414	G	A	ENST00000334571	ENSG00000119723	COQ6	FALSE	FALSE
chr14	73959414	G	C	ENST00000334571	ENSG00000119723	COQ6	FALSE	FALSE
chr14	73959414	G	T	ENST00000334571	ENSG00000119723	COQ6	FALSE	FALSE
chr14	73959419	C	A	ENST00000334571	ENSG00000119723	COQ6	TRUE	TRUE
chr14	73959419	C	G	ENST00000334571	ENSG00000119723	COQ6	TRUE	TRUE
chr14	73959428	T	A	ENST00000334571	ENSG00000119723	COQ6	TRUE	TRUE
chr14	73959437	T	A	ENST00000334571	ENSG00000119723	COQ6	TRUE	TRUE
chr14	73959443	G	A	ENST00000334571	ENSG00000119723	COQ6	TRUE	TRUE
chr14	73959444	G	A	ENST00000334571	ENSG00000119723	COQ6	TRUE	TRUE
chr14	73959457	G	T	ENST00000334571	ENSG00000119723	COQ6	TRUE	TRUE
chr14	73959469	G	T	ENST00000334571	ENSG00000119723	COQ6	TRUE	TRUE
chr14	73959487	G	T	ENST00000334571	ENSG00000119723	COQ6	TRUE	TRUE
chr14	73959490	G	T	ENST00000334571	ENSG00000119723	COQ6	TRUE	TRUE
chr14	73959493	A	T	ENST00000334571	ENSG00000119723	COQ6	TRUE	TRUE
chr14	73959523	G	A	ENST00000334571	ENSG00000119723	COQ6	TRUE	FALSE
chr14	73959523	G	C	ENST00000334571	ENSG00000119723	COQ6	TRUE	FALSE
chr14	73959523	G	T	ENST00000334571	ENSG00000119723	COQ6	TRUE	FALSE
chr14	73959524	T	A	ENST00000334571	ENSG00000119723	COQ6	TRUE	FALSE
chr14	73959524	T	C	ENST00000334571	ENSG00000119723	COQ6	TRUE	FALSE
chr14	73959524	T	G	ENST00000334571	ENSG00000119723	COQ6	TRUE	FALSE
chr14	73961171	A	C	ENST00000334571	ENSG00000119723	COQ6	TRUE	FALSE
chr14	73961171	A	G	ENST00000334571	ENSG00000119723	COQ6	TRUE	FALSE
chr14	73961171	A	T	ENST00000334571	ENSG00000119723	COQ6	TRUE	FALSE
chr14	73961172	G	A	ENST00000334571	ENSG00000119723	COQ6	TRUE	FALSE
chr14	73961172	G	C	ENST00000334571	ENSG00000119723	COQ6	TRUE	FALSE
chr14	73961172	G	T	ENST00000334571	ENSG00000119723	COQ6	TRUE	FALSE
chr14	73961174	G	A	ENST00000334571	ENSG00000119723	COQ6	TRUE	TRUE
chr14	73961175	G	A	ENST00000334571	ENSG00000119723	COQ6	TRUE	TRUE
chr14	73961224	C	T	ENST00000334571	ENSG00000119723	COQ6	TRUE	TRUE
chr14	73961229	T	A	ENST00000334571	ENSG00000119723	COQ6	TRUE	TRUE
chr14	73961229	T	G	ENST00000334571	ENSG00000119723	COQ6	TRUE	TRUE
chr14	73961245	A	T	ENST00000334571	ENSG00000119723	COQ6	TRUE	TRUE
chr14	73961254	A	T	ENST00000334571	ENSG00000119723	COQ6	TRUE	TRUE
chr14	73961261	C	A	ENST00000334571	ENSG00000119723	COQ6	TRUE	TRUE
chr14	73961269	C	T	ENST00000334571	ENSG00000119723	COQ6	TRUE	TRUE
chr14	73961302	A	T	ENST00000334571	ENSG00000119723	COQ6	TRUE	TRUE
chr14	73961308	C	T	ENST00000334571	ENSG00000119723	COQ6	TRUE	TRUE
chr14	73961330	T	A	ENST00000334571	ENSG00000119723	COQ6	TRUE	TRUE
chr14	73961332	G	T	ENST00000334571	ENSG00000119723	COQ6	TRUE	TRUE
chr14	73961344	G	T	ENST00000334571	ENSG00000119723	COQ6	TRUE	TRUE
chr14	73961349	C	A	ENST00000334571	ENSG00000119723	COQ6	TRUE	TRUE
chr14	73961349	C	G	ENST00000334571	ENSG00000119723	COQ6	TRUE	TRUE
chr14	73961376	G	A	ENST00000334571	ENSG00000119723	COQ6	TRUE	FALSE
chr14	73961376	G	C	ENST00000334571	ENSG00000119723	COQ6	TRUE	FALSE
chr14	73961376	G	T	ENST00000334571	ENSG00000119723	COQ6	TRUE	FALSE
chr14	73961377	T	A	ENST00000334571	ENSG00000119723	COQ6	TRUE	FALSE
chr14	73961377	T	C	ENST00000334571	ENSG00000119723	COQ6	TRUE	FALSE
chr14	73961377	T	G	ENST00000334571	ENSG00000119723	COQ6	TRUE	FALSE
chr14	73961453	A	C	ENST00000334571	ENSG00000119723	COQ6	TRUE	FALSE
chr14	73961453	A	G	ENST00000334571	ENSG00000119723	COQ6	TRUE	FALSE
chr14	73961453	A	T	ENST00000334571	ENSG00000119723	COQ6	TRUE	FALSE
chr14	73961454	G	A	ENST00000334571	ENSG00000119723	COQ6	TRUE	FALSE
chr14	73961454	G	C	ENST00000334571	ENSG00000119723	COQ6	TRUE	FALSE
chr14	73961454	G	T	ENST00000334571	ENSG00000119723	COQ6	TRUE	FALSE
chr14	73961468	A	T	ENST00000334571	ENSG00000119723	COQ6	TRUE	TRUE
chr14	73961486	G	T	ENST00000334571	ENSG00000119723	COQ6	TRUE	TRUE
chr14	73961489	C	T	ENST00000334571	ENSG00000119723	COQ6	TRUE	TRUE
chr14	73961526	T	A	ENST00000334571	ENSG00000119723	COQ6	TRUE	TRUE
chr14	73961561	A	T	ENST00000334571	ENSG00000119723	COQ6	TRUE	TRUE
chr14	73961568	T	A	ENST00000334571	ENSG00000119723	COQ6	TRUE	TRUE
chr14	73961568	T	G	ENST00000334571	ENSG00000119723	COQ6	TRUE	TRUE
chr14	73961571	G	A	ENST00000334571	ENSG00000119723	COQ6	TRUE	TRUE
chr14	73961571	G	C	ENST00000334571	ENSG00000119723	COQ6	TRUE	TRUE
chr14	73961571	G	T	ENST00000334571	ENSG00000119723	COQ6	TRUE	TRUE
chr14	73961572	T	A	ENST00000334571	ENSG00000119723	COQ6	TRUE	TRUE
chr14	73961572	T	C	ENST00000334571	ENSG00000119723	COQ6	TRUE	FALSE
chr14	73961572	T	G	ENST00000334571	ENSG00000119723	COQ6	TRUE	TRUE
chr14	73961735	A	C	ENST00000334571	ENSG00000119723	COQ6	FALSE	FALSE
chr14	73961735	A	G	ENST00000334571	ENSG00000119723	COQ6	FALSE	FALSE
chr14	73961735	A	T	ENST00000334571	ENSG00000119723	COQ6	FALSE	FALSE
chr14	73961736	G	A	ENST00000334571	ENSG00000119723	COQ6	FALSE	FALSE
chr14	73961736	G	C	ENST00000334571	ENSG00000119723	COQ6	FALSE	FALSE
chr14	73961736	G	T	ENST00000334571	ENSG00000119723	COQ6	FALSE	FALSE
chr14	73961762	T	A	ENST00000334571	ENSG00000119723	COQ6	TRUE	TRUE
chr14	73961762	T	G	ENST00000334571	ENSG00000119723	COQ6	TRUE	TRUE
chr14	73961763	G	T	ENST00000334571	ENSG00000119723	COQ6	TRUE	TRUE
chr14	73961769	G	T	ENST00000334571	ENSG00000119723	COQ6	TRUE	TRUE
chr14	73961772	A	T	ENST00000334571	ENSG00000119723	COQ6	TRUE	TRUE
chr14	73961775	C	T	ENST00000334571	ENSG00000119723	COQ6	TRUE	TRUE
chr14	73961812	T	A	ENST00000334571	ENSG00000119723	COQ6	TRUE	TRUE
chr14	73961812	T	G	ENST00000334571	ENSG00000119723	COQ6	TRUE	TRUE
chr14	73961817	A	T	ENST00000334571	ENSG00000119723	COQ6	TRUE	TRUE
chr14	73961828	T	A	ENST00000334571	ENSG00000119723	COQ6	TRUE	TRUE
chr14	73961828	T	G	ENST00000334571	ENSG00000119723	COQ6	TRUE	TRUE
chr14	73961854	T	A	ENST00000334571	ENSG00000119723	COQ6	FALSE	FALSE
chr14	73961866	G	A	ENST00000334571	ENSG00000119723	COQ6	FALSE	FALSE
chr14	73961867	G	A	ENST00000334571	ENSG00000119723	COQ6	FALSE	FALSE
chr14	73961872	T	A	ENST00000334571	ENSG00000119723	COQ6	FALSE	FALSE
chr14	73961874	C	T	ENST00000334571	ENSG00000119723	COQ6	FALSE	FALSE
chr14	73961901	A	T	ENST00000334571	ENSG00000119723	COQ6	FALSE	FALSE
chr14	73961904	G	A	ENST00000334571	ENSG00000119723	COQ6	FALSE	FALSE
chr14	73961904	G	C	ENST00000334571	ENSG00000119723	COQ6	FALSE	FALSE
chr14	73961904	G	T	ENST00000334571	ENSG00000119723	COQ6	FALSE	FALSE
chr14	73961905	T	A	ENST00000334571	ENSG00000119723	COQ6	FALSE	FALSE
chr14	73961905	T	C	ENST00000334571	ENSG00000119723	COQ6	FALSE	FALSE
chr14	73961905	T	G	ENST00000334571	ENSG00000119723	COQ6	FALSE	FALSE
chr14	73962968	A	C	ENST00000334571	ENSG00000119723	COQ6	TRUE	FALSE
chr14	73962968	A	G	ENST00000334571	ENSG00000119723	COQ6	TRUE	FALSE
chr14	73962968	A	T	ENST00000334571	ENSG00000119723	COQ6	TRUE	FALSE
chr14	73962969	G	A	ENST00000334571	ENSG00000119723	COQ6	TRUE	FALSE
chr14	73962969	G	C	ENST00000334571	ENSG00000119723	COQ6	TRUE	FALSE
chr14	73962969	G	T	ENST00000334571	ENSG00000119723	COQ6	TRUE	FALSE
chr14	73962970	G	T	ENST00000334571	ENSG00000119723	COQ6	FALSE	FALSE
chr14	73962973	C	T	ENST00000334571	ENSG00000119723	COQ6	FALSE	FALSE
chr14	73962994	A	T	ENST00000334571	ENSG00000119723	COQ6	FALSE	FALSE
chr14	73966951	G	A	ENST00000334696	ENSG00000187097	ENTPD5	FALSE	FALSE
chr14	73966953	A	T	ENST00000334696	ENSG00000187097	ENTPD5	FALSE	FALSE
chr14	73966974	A	T	ENST00000334696	ENSG00000187097	ENTPD5	FALSE	FALSE
chr14	73966979	C	T	ENST00000334696	ENSG00000187097	ENTPD5	FALSE	FALSE
chr14	73966980	C	T	ENST00000334696	ENSG00000187097	ENTPD5	FALSE	FALSE
chr14	73966990	C	A	ENST00000334696	ENSG00000187097	ENTPD5	FALSE	FALSE
chr14	73967005	T	A	ENST00000334696	ENSG00000187097	ENTPD5	FALSE	FALSE
chr14	73967008	T	A	ENST00000334696	ENSG00000187097	ENTPD5	FALSE	FALSE
chr14	73967015	C	A	ENST00000334696	ENSG00000187097	ENTPD5	FALSE	FALSE
chr14	73967015	C	G	ENST00000334696	ENSG00000187097	ENTPD5	FALSE	FALSE
chr14	73967015	C	T	ENST00000334696	ENSG00000187097	ENTPD5	FALSE	FALSE
chr14	73967016	T	A	ENST00000334696	ENSG00000187097	ENTPD5	FALSE	FALSE
chr14	73967016	T	C	ENST00000334696	ENSG00000187097	ENTPD5	FALSE	FALSE
chr14	73967016	T	G	ENST00000334696	ENSG00000187097	ENTPD5	FALSE	FALSE
chr14	73970008	A	C	ENST00000334696	ENSG00000187097	ENTPD5	TRUE	FALSE
chr14	73970008	A	G	ENST00000334696	ENSG00000187097	ENTPD5	FALSE	FALSE
chr14	73970008	A	T	ENST00000334696	ENSG00000187097	ENTPD5	TRUE	FALSE
chr14	73970009	C	A	ENST00000334696	ENSG00000187097	ENTPD5	TRUE	FALSE
chr14	73970009	C	G	ENST00000334696	ENSG00000187097	ENTPD5	TRUE	FALSE
chr14	73970009	C	T	ENST00000334696	ENSG00000187097	ENTPD5	TRUE	FALSE
chr14	73970012	G	A	ENST00000334696	ENSG00000187097	ENTPD5	FALSE	FALSE
chr14	73970014	A	C	ENST00000334696	ENSG00000187097	ENTPD5	FALSE	FALSE
chr14	73970014	A	T	ENST00000334696	ENSG00000187097	ENTPD5	FALSE	FALSE
chr14	73970048	T	A	ENST00000334696	ENSG00000187097	ENTPD5	FALSE	FALSE
chr14	73970050	A	C	ENST00000334696	ENSG00000187097	ENTPD5	FALSE	FALSE
chr14	73970050	A	T	ENST00000334696	ENSG00000187097	ENTPD5	FALSE	FALSE
chr14	73970064	G	C	ENST00000334696	ENSG00000187097	ENTPD5	TRUE	TRUE
chr14	73970064	G	T	ENST00000334696	ENSG00000187097	ENTPD5	TRUE	TRUE
chr14	73970079	G	T	ENST00000334696	ENSG00000187097	ENTPD5	TRUE	TRUE
chr14	73970098	G	C	ENST00000334696	ENSG00000187097	ENTPD5	TRUE	TRUE
chr14	73970098	G	T	ENST00000334696	ENSG00000187097	ENTPD5	TRUE	TRUE
chr14	73970111	C	A	ENST00000334696	ENSG00000187097	ENTPD5	TRUE	TRUE
chr14	73970113	A	T	ENST00000334696	ENSG00000187097	ENTPD5	TRUE	TRUE
chr14	73970121	A	T	ENST00000334696	ENSG00000187097	ENTPD5	TRUE	TRUE
chr14	73970126	C	A	ENST00000334696	ENSG00000187097	ENTPD5	TRUE	FALSE
chr14	73970126	C	G	ENST00000334696	ENSG00000187097	ENTPD5	TRUE	FALSE
chr14	73970126	C	T	ENST00000334696	ENSG00000187097	ENTPD5	TRUE	FALSE
chr14	73970127	T	A	ENST00000334696	ENSG00000187097	ENTPD5	TRUE	FALSE
chr14	73970127	T	C	ENST00000334696	ENSG00000187097	ENTPD5	TRUE	FALSE
chr14	73970127	T	G	ENST00000334696	ENSG00000187097	ENTPD5	TRUE	FALSE
chr14	73971850	A	C	ENST00000334696	ENSG00000187097	ENTPD5	TRUE	FALSE
chr14	73971850	A	G	ENST00000334696	ENSG00000187097	ENTPD5	TRUE	FALSE
chr14	73971850	A	T	ENST00000334696	ENSG00000187097	ENTPD5	TRUE	FALSE
chr14	73971851	C	A	ENST00000334696	ENSG00000187097	ENTPD5	TRUE	FALSE
chr14	73971851	C	G	ENST00000334696	ENSG00000187097	ENTPD5	TRUE	FALSE
chr14	73971851	C	T	ENST00000334696	ENSG00000187097	ENTPD5	TRUE	FALSE
chr14	73971855	C	A	ENST00000334696	ENSG00000187097	ENTPD5	TRUE	TRUE
chr14	73971864	T	A	ENST00000334696	ENSG00000187097	ENTPD5	TRUE	TRUE
chr14	73971867	T	A	ENST00000334696	ENSG00000187097	ENTPD5	TRUE	TRUE
chr14	73971870	C	A	ENST00000334696	ENSG00000187097	ENTPD5	TRUE	TRUE
chr14	73971879	C	A	ENST00000334696	ENSG00000187097	ENTPD5	TRUE	TRUE
chr14	73971885	T	A	ENST00000334696	ENSG00000187097	ENTPD5	TRUE	TRUE
chr14	73971887	A	C	ENST00000334696	ENSG00000187097	ENTPD5	TRUE	TRUE
chr14	73971887	A	T	ENST00000334696	ENSG00000187097	ENTPD5	TRUE	TRUE
chr14	73971900	T	A	ENST00000334696	ENSG00000187097	ENTPD5	TRUE	TRUE
chr14	73971903	C	A	ENST00000334696	ENSG00000187097	ENTPD5	TRUE	TRUE
chr14	73971904	A	C	ENST00000334696	ENSG00000187097	ENTPD5	TRUE	TRUE
chr14	73971904	A	T	ENST00000334696	ENSG00000187097	ENTPD5	TRUE	TRUE
chr14	73971909	C	A	ENST00000334696	ENSG00000187097	ENTPD5	TRUE	FALSE
chr14	73971909	C	G	ENST00000334696	ENSG00000187097	ENTPD5	TRUE	FALSE
chr14	73971909	C	T	ENST00000334696	ENSG00000187097	ENTPD5	TRUE	FALSE
chr14	73971910	T	A	ENST00000334696	ENSG00000187097	ENTPD5	TRUE	FALSE
chr14	73971910	T	C	ENST00000334696	ENSG00000187097	ENTPD5	TRUE	FALSE
chr14	73971910	T	G	ENST00000334696	ENSG00000187097	ENTPD5	TRUE	FALSE
chr14	73972882	A	C	ENST00000334696	ENSG00000187097	ENTPD5	TRUE	FALSE
chr14	73972882	A	G	ENST00000334696	ENSG00000187097	ENTPD5	TRUE	FALSE
chr14	73972882	A	T	ENST00000334696	ENSG00000187097	ENTPD5	TRUE	FALSE
chr14	73972883	C	A	ENST00000334696	ENSG00000187097	ENTPD5	TRUE	FALSE
chr14	73972883	C	G	ENST00000334696	ENSG00000187097	ENTPD5	TRUE	FALSE
chr14	73972883	C	T	ENST00000334696	ENSG00000187097	ENTPD5	TRUE	FALSE
chr14	73972908	G	A	ENST00000334696	ENSG00000187097	ENTPD5	TRUE	TRUE
chr14	73972912	A	C	ENST00000334696	ENSG00000187097	ENTPD5	TRUE	TRUE
chr14	73972912	A	T	ENST00000334696	ENSG00000187097	ENTPD5	TRUE	TRUE
chr14	73972915	A	C	ENST00000334696	ENSG00000187097	ENTPD5	TRUE	TRUE
chr14	73972915	A	T	ENST00000334696	ENSG00000187097	ENTPD5	TRUE	TRUE
chr14	73972918	G	C	ENST00000334696	ENSG00000187097	ENTPD5	TRUE	TRUE
chr14	73972918	G	T	ENST00000334696	ENSG00000187097	ENTPD5	TRUE	TRUE
chr14	73972930	A	C	ENST00000334696	ENSG00000187097	ENTPD5	TRUE	TRUE
chr14	73972930	A	T	ENST00000334696	ENSG00000187097	ENTPD5	TRUE	TRUE
chr14	73972944	T	A	ENST00000334696	ENSG00000187097	ENTPD5	TRUE	TRUE
chr14	73972947	G	A	ENST00000334696	ENSG00000187097	ENTPD5	TRUE	TRUE
chr14	73972953	C	A	ENST00000334696	ENSG00000187097	ENTPD5	TRUE	TRUE
chr14	73972956	C	A	ENST00000334696	ENSG00000187097	ENTPD5	TRUE	TRUE
chr14	73972962	G	A	ENST00000334696	ENSG00000187097	ENTPD5	TRUE	TRUE
chr14	73972971	T	A	ENST00000334696	ENSG00000187097	ENTPD5	TRUE	TRUE
chr14	73972974	C	A	ENST00000334696	ENSG00000187097	ENTPD5	TRUE	TRUE
chr14	73972977	G	A	ENST00000334696	ENSG00000187097	ENTPD5	TRUE	TRUE
chr14	73972995	C	A	ENST00000334696	ENSG00000187097	ENTPD5	TRUE	TRUE
chr14	73972999	A	C	ENST00000334696	ENSG00000187097	ENTPD5	TRUE	TRUE
chr14	73972999	A	T	ENST00000334696	ENSG00000187097	ENTPD5	TRUE	TRUE
chr14	73973002	G	T	ENST00000334696	ENSG00000187097	ENTPD5	TRUE	TRUE
chr14	73973010	C	A	ENST00000334696	ENSG00000187097	ENTPD5	TRUE	TRUE
chr14	73973022	C	A	ENST00000334696	ENSG00000187097	ENTPD5	TRUE	TRUE
chr14	73973025	C	A	ENST00000334696	ENSG00000187097	ENTPD5	FALSE	FALSE
chr14	73973025	C	G	ENST00000334696	ENSG00000187097	ENTPD5	FALSE	FALSE
chr14	73973025	C	T	ENST00000334696	ENSG00000187097	ENTPD5	FALSE	FALSE
chr14	73973026	T	A	ENST00000334696	ENSG00000187097	ENTPD5	FALSE	FALSE
chr14	73973026	T	C	ENST00000334696	ENSG00000187097	ENTPD5	FALSE	FALSE
chr14	73973026	T	G	ENST00000334696	ENSG00000187097	ENTPD5	FALSE	FALSE
chr14	73973875	G	A	ENST00000334696	ENSG00000187097	ENTPD5	FALSE	FALSE
chr14	73973875	G	C	ENST00000334696	ENSG00000187097	ENTPD5	TRUE	FALSE
chr14	73973875	G	T	ENST00000334696	ENSG00000187097	ENTPD5	TRUE	FALSE
chr14	73973876	C	A	ENST00000334696	ENSG00000187097	ENTPD5	TRUE	FALSE
chr14	73973876	C	G	ENST00000334696	ENSG00000187097	ENTPD5	TRUE	FALSE
chr14	73973876	C	T	ENST00000334696	ENSG00000187097	ENTPD5	TRUE	FALSE
chr14	73973880	C	A	ENST00000334696	ENSG00000187097	ENTPD5	TRUE	TRUE
chr14	73973883	G	A	ENST00000334696	ENSG00000187097	ENTPD5	TRUE	TRUE
chr14	73973893	A	C	ENST00000334696	ENSG00000187097	ENTPD5	TRUE	TRUE
chr14	73973893	A	T	ENST00000334696	ENSG00000187097	ENTPD5	TRUE	TRUE
chr14	73973898	G	A	ENST00000334696	ENSG00000187097	ENTPD5	TRUE	TRUE
chr14	73973899	G	C	ENST00000334696	ENSG00000187097	ENTPD5	TRUE	TRUE
chr14	73973899	G	T	ENST00000334696	ENSG00000187097	ENTPD5	TRUE	TRUE
chr14	73973904	T	A	ENST00000334696	ENSG00000187097	ENTPD5	TRUE	TRUE
chr14	73973920	C	T	ENST00000334696	ENSG00000187097	ENTPD5	TRUE	TRUE
chr14	73973921	C	T	ENST00000334696	ENSG00000187097	ENTPD5	TRUE	TRUE
chr14	73973925	C	A	ENST00000334696	ENSG00000187097	ENTPD5	TRUE	TRUE
chr14	73973931	C	A	ENST00000334696	ENSG00000187097	ENTPD5	TRUE	TRUE
chr14	73973933	A	T	ENST00000334696	ENSG00000187097	ENTPD5	TRUE	TRUE
chr14	73973935	C	T	ENST00000334696	ENSG00000187097	ENTPD5	TRUE	TRUE
chr14	73973936	C	T	ENST00000334696	ENSG00000187097	ENTPD5	TRUE	TRUE
chr14	73973940	T	A	ENST00000334696	ENSG00000187097	ENTPD5	TRUE	TRUE
chr14	73973945	A	C	ENST00000334696	ENSG00000187097	ENTPD5	TRUE	TRUE
chr14	73973945	A	T	ENST00000334696	ENSG00000187097	ENTPD5	TRUE	TRUE
chr14	73973947	A	T	ENST00000334696	ENSG00000187097	ENTPD5	TRUE	TRUE
chr14	73973979	C	A	ENST00000334696	ENSG00000187097	ENTPD5	TRUE	FALSE
chr14	73973979	C	G	ENST00000334696	ENSG00000187097	ENTPD5	TRUE	FALSE
chr14	73973979	C	T	ENST00000334696	ENSG00000187097	ENTPD5	TRUE	FALSE
chr14	73973980	T	A	ENST00000334696	ENSG00000187097	ENTPD5	TRUE	FALSE
chr14	73973980	T	C	ENST00000334696	ENSG00000187097	ENTPD5	TRUE	FALSE
chr14	73973980	T	G	ENST00000334696	ENSG00000187097	ENTPD5	TRUE	FALSE
chr14	73974922	A	C	ENST00000334696	ENSG00000187097	ENTPD5	TRUE	FALSE
chr14	73974922	A	G	ENST00000334696	ENSG00000187097	ENTPD5	TRUE	FALSE
chr14	73974922	A	T	ENST00000334696	ENSG00000187097	ENTPD5	TRUE	FALSE
chr14	73974923	C	A	ENST00000334696	ENSG00000187097	ENTPD5	TRUE	FALSE
chr14	73974923	C	G	ENST00000334696	ENSG00000187097	ENTPD5	TRUE	FALSE
chr14	73974923	C	T	ENST00000334696	ENSG00000187097	ENTPD5	TRUE	FALSE
chr14	73974927	C	A	ENST00000334696	ENSG00000187097	ENTPD5	TRUE	TRUE
chr14	73974933	C	A	ENST00000334696	ENSG00000187097	ENTPD5	TRUE	TRUE
chr14	73974942	C	A	ENST00000334696	ENSG00000187097	ENTPD5	TRUE	TRUE
chr14	73974957	T	A	ENST00000334696	ENSG00000187097	ENTPD5	TRUE	TRUE
chr14	73974966	T	A	ENST00000334696	ENSG00000187097	ENTPD5	TRUE	TRUE
chr14	73974968	A	T	ENST00000334696	ENSG00000187097	ENTPD5	TRUE	TRUE
chr14	73974972	C	A	ENST00000334696	ENSG00000187097	ENTPD5	TRUE	TRUE
chr14	73974978	C	A	ENST00000334696	ENSG00000187097	ENTPD5	TRUE	TRUE
chr14	73974982	G	C	ENST00000334696	ENSG00000187097	ENTPD5	TRUE	TRUE
chr14	73974982	G	T	ENST00000334696	ENSG00000187097	ENTPD5	TRUE	TRUE
chr14	73974986	C	A	ENST00000334696	ENSG00000187097	ENTPD5	TRUE	FALSE
chr14	73974986	C	G	ENST00000334696	ENSG00000187097	ENTPD5	TRUE	FALSE
chr14	73974986	C	T	ENST00000334696	ENSG00000187097	ENTPD5	TRUE	FALSE
chr14	73974987	T	A	ENST00000334696	ENSG00000187097	ENTPD5	TRUE	FALSE
chr14	73974987	T	C	ENST00000334696	ENSG00000187097	ENTPD5	TRUE	FALSE
chr14	73974987	T	G	ENST00000334696	ENSG00000187097	ENTPD5	TRUE	FALSE
chr14	73975934	A	C	ENST00000334696	ENSG00000187097	ENTPD5	TRUE	FALSE
chr14	73975934	A	G	ENST00000334696	ENSG00000187097	ENTPD5	TRUE	FALSE
chr14	73975934	A	T	ENST00000334696	ENSG00000187097	ENTPD5	TRUE	FALSE
chr14	73975935	C	A	ENST00000334696	ENSG00000187097	ENTPD5	TRUE	FALSE
chr14	73975935	C	G	ENST00000334696	ENSG00000187097	ENTPD5	TRUE	FALSE
chr14	73975935	C	T	ENST00000334696	ENSG00000187097	ENTPD5	TRUE	FALSE
chr14	73975944	A	C	ENST00000334696	ENSG00000187097	ENTPD5	TRUE	TRUE
chr14	73975944	A	T	ENST00000334696	ENSG00000187097	ENTPD5	TRUE	TRUE
chr14	73975952	T	A	ENST00000334696	ENSG00000187097	ENTPD5	TRUE	TRUE
chr14	73975953	A	C	ENST00000334696	ENSG00000187097	ENTPD5	TRUE	TRUE
chr14	73975953	A	T	ENST00000334696	ENSG00000187097	ENTPD5	TRUE	TRUE
chr14	73975973	C	A	ENST00000334696	ENSG00000187097	ENTPD5	TRUE	TRUE
chr14	73975986	G	C	ENST00000334696	ENSG00000187097	ENTPD5	TRUE	TRUE
chr14	73975986	G	T	ENST00000334696	ENSG00000187097	ENTPD5	TRUE	TRUE
chr14	73976003	G	A	ENST00000334696	ENSG00000187097	ENTPD5	TRUE	TRUE
chr14	73976006	C	A	ENST00000334696	ENSG00000187097	ENTPD5	TRUE	TRUE
chr14	73976015	T	A	ENST00000334696	ENSG00000187097	ENTPD5	TRUE	TRUE
chr14	73976016	C	A	ENST00000334696	ENSG00000187097	ENTPD5	TRUE	FALSE
chr14	73976016	C	G	ENST00000334696	ENSG00000187097	ENTPD5	TRUE	FALSE
chr14	73976016	C	T	ENST00000334696	ENSG00000187097	ENTPD5	TRUE	FALSE
chr14	73976017	T	A	ENST00000334696	ENSG00000187097	ENTPD5	TRUE	FALSE
chr14	73976017	T	C	ENST00000334696	ENSG00000187097	ENTPD5	TRUE	FALSE
chr14	73976017	T	G	ENST00000334696	ENSG00000187097	ENTPD5	TRUE	FALSE
chr14	73976322	A	C	ENST00000334696	ENSG00000187097	ENTPD5	TRUE	FALSE
chr14	73976322	A	G	ENST00000334696	ENSG00000187097	ENTPD5	TRUE	FALSE
chr14	73976322	A	T	ENST00000334696	ENSG00000187097	ENTPD5	TRUE	FALSE
chr14	73976323	C	A	ENST00000334696	ENSG00000187097	ENTPD5	TRUE	FALSE
chr14	73976323	C	G	ENST00000334696	ENSG00000187097	ENTPD5	TRUE	FALSE
chr14	73976323	C	T	ENST00000334696	ENSG00000187097	ENTPD5	TRUE	FALSE
chr14	73976326	C	A	ENST00000334696	ENSG00000187097	ENTPD5	TRUE	TRUE
chr14	73976332	G	A	ENST00000334696	ENSG00000187097	ENTPD5	TRUE	TRUE
chr14	73976350	G	A	ENST00000334696	ENSG00000187097	ENTPD5	TRUE	TRUE
chr14	73976362	C	A	ENST00000334696	ENSG00000187097	ENTPD5	TRUE	TRUE
chr14	73976373	A	T	ENST00000334696	ENSG00000187097	ENTPD5	TRUE	TRUE
chr14	73976389	C	A	ENST00000334696	ENSG00000187097	ENTPD5	TRUE	TRUE
chr14	73976392	G	A	ENST00000334696	ENSG00000187097	ENTPD5	TRUE	TRUE
chr14	73976395	T	A	ENST00000334696	ENSG00000187097	ENTPD5	TRUE	TRUE
chr14	73976410	G	A	ENST00000334696	ENSG00000187097	ENTPD5	TRUE	TRUE
chr14	73976413	C	A	ENST00000334696	ENSG00000187097	ENTPD5	TRUE	FALSE
chr14	73976413	C	G	ENST00000334696	ENSG00000187097	ENTPD5	TRUE	FALSE
chr14	73976413	C	T	ENST00000334696	ENSG00000187097	ENTPD5	TRUE	FALSE
chr14	73976414	T	A	ENST00000334696	ENSG00000187097	ENTPD5	TRUE	FALSE
chr14	73976414	T	C	ENST00000334696	ENSG00000187097	ENTPD5	TRUE	FALSE
chr14	73976414	T	G	ENST00000334696	ENSG00000187097	ENTPD5	TRUE	FALSE
chr14	73977022	A	C	ENST00000334696	ENSG00000187097	ENTPD5	TRUE	FALSE
chr14	73977022	A	G	ENST00000334696	ENSG00000187097	ENTPD5	TRUE	FALSE
chr14	73977022	A	T	ENST00000334696	ENSG00000187097	ENTPD5	TRUE	FALSE
chr14	73977023	C	A	ENST00000334696	ENSG00000187097	ENTPD5	TRUE	FALSE
chr14	73977023	C	G	ENST00000334696	ENSG00000187097	ENTPD5	TRUE	FALSE
chr14	73977023	C	T	ENST00000334696	ENSG00000187097	ENTPD5	TRUE	FALSE
chr14	73977046	C	T	ENST00000334696	ENSG00000187097	ENTPD5	TRUE	TRUE
chr14	73977047	C	T	ENST00000334696	ENSG00000187097	ENTPD5	TRUE	TRUE
chr14	73977053	A	C	ENST00000334696	ENSG00000187097	ENTPD5	TRUE	TRUE
chr14	73977053	A	T	ENST00000334696	ENSG00000187097	ENTPD5	TRUE	TRUE
chr14	73977060	C	A	ENST00000334696	ENSG00000187097	ENTPD5	TRUE	FALSE
chr14	73977060	C	G	ENST00000334696	ENSG00000187097	ENTPD5	TRUE	FALSE
chr14	73977060	C	T	ENST00000334696	ENSG00000187097	ENTPD5	TRUE	FALSE
chr14	73977061	T	A	ENST00000334696	ENSG00000187097	ENTPD5	TRUE	FALSE
chr14	73977061	T	C	ENST00000334696	ENSG00000187097	ENTPD5	TRUE	FALSE
chr14	73977061	T	G	ENST00000334696	ENSG00000187097	ENTPD5	TRUE	FALSE
chr14	73977297	A	C	ENST00000334696	ENSG00000187097	ENTPD5	TRUE	FALSE
chr14	73977297	A	G	ENST00000334696	ENSG00000187097	ENTPD5	TRUE	FALSE
chr14	73977297	A	T	ENST00000334696	ENSG00000187097	ENTPD5	TRUE	FALSE
chr14	73977298	C	A	ENST00000334696	ENSG00000187097	ENTPD5	TRUE	FALSE
chr14	73977298	C	G	ENST00000334696	ENSG00000187097	ENTPD5	TRUE	FALSE
chr14	73977298	C	T	ENST00000334696	ENSG00000187097	ENTPD5	TRUE	FALSE
chr14	73977302	C	A	ENST00000334696	ENSG00000187097	ENTPD5
chr14	73977311	C	A	ENST00000334696	ENSG00000187097	ENTPD5
chr14	73977335	T	A	ENST00000334696	ENSG00000187097	ENTPD5
chr14	73977352	G	C	ENST00000334696	ENSG00000187097	ENTPD5
chr14	73977352	G	T	ENST00000334696	ENSG00000187097	ENTPD5
chr14	73977356	T	A	ENST00000334696	ENSG00000187097	ENTPD5
chr14	73977368	C	A	ENST00000334696	ENSG00000187097	ENTPD5
chr14	73977371	T	A	ENST00000334696	ENSG00000187097	ENTPD5
chr14	73977375	C	A	ENST00000334696	ENSG00000187097	ENTPD5	TRUE	FALSE
chr14	73977375	C	G	ENST00000334696	ENSG00000187097	ENTPD5	TRUE	FALSE
chr14	73977375	C	T	ENST00000334696	ENSG00000187097	ENTPD5	TRUE	FALSE
chr14	73977376	T	A	ENST00000334696	ENSG00000187097	ENTPD5	TRUE	FALSE
chr14	73977376	T	C	ENST00000334696	ENSG00000187097	ENTPD5	TRUE	FALSE
chr14	73977376	T	G	ENST00000334696	ENSG00000187097	ENTPD5	TRUE	FALSE
chr14	73983016	A	C	ENST00000334696	ENSG00000187097	ENTPD5	TRUE	FALSE
chr14	73983016	A	G	ENST00000334696	ENSG00000187097	ENTPD5	FALSE	FALSE
chr14	73983016	A	T	ENST00000334696	ENSG00000187097	ENTPD5	TRUE	FALSE
chr14	73983017	C	A	ENST00000334696	ENSG00000187097	ENTPD5	TRUE	FALSE
chr14	73983017	C	G	ENST00000334696	ENSG00000187097	ENTPD5	TRUE	FALSE
chr14	73983017	C	T	ENST00000334696	ENSG00000187097	ENTPD5	TRUE	FALSE
chr14	73983020	C	A	ENST00000334696	ENSG00000187097	ENTPD5	TRUE	TRUE
chr14	73983035	T	A	ENST00000334696	ENSG00000187097	ENTPD5	TRUE	TRUE
chr14	73983041	T	A	ENST00000334696	ENSG00000187097	ENTPD5	TRUE	TRUE
chr14	73983047	C	A	ENST00000334696	ENSG00000187097	ENTPD5	TRUE	TRUE
chr14	73983055	A	C	ENST00000334696	ENSG00000187097	ENTPD5	TRUE	TRUE
chr14	73983055	A	T	ENST00000334696	ENSG00000187097	ENTPD5	TRUE	TRUE
chr14	73983065	C	A	ENST00000334696	ENSG00000187097	ENTPD5	TRUE	TRUE
chr14	73983077	T	A	ENST00000334696	ENSG00000187097	ENTPD5	TRUE	TRUE
chr14	73983095	T	A	ENST00000334696	ENSG00000187097	ENTPD5	TRUE	TRUE
chr14	73983098	T	A	ENST00000334696	ENSG00000187097	ENTPD5	TRUE	TRUE
chr14	73983099	C	T	ENST00000334696	ENSG00000187097	ENTPD5	TRUE	TRUE
chr14	73983100	C	T	ENST00000334696	ENSG00000187097	ENTPD5	TRUE	TRUE
chr14	73983110	G	A	ENST00000334696	ENSG00000187097	ENTPD5	TRUE	TRUE
chr14	73983118	G	C	ENST00000334696	ENSG00000187097	ENTPD5	TRUE	TRUE
chr14	73983118	G	T	ENST00000334696	ENSG00000187097	ENTPD5	TRUE	TRUE
chr14	73983125	T	A	ENST00000334696	ENSG00000187097	ENTPD5	TRUE	TRUE
chr14	73983134	C	A	ENST00000334696	ENSG00000187097	ENTPD5	TRUE	TRUE
chr14	73983136	A	C	ENST00000334696	ENSG00000187097	ENTPD5	TRUE	TRUE
chr14	73983136	A	T	ENST00000334696	ENSG00000187097	ENTPD5	TRUE	TRUE
chr14	73983146	G	A	ENST00000334696	ENSG00000187097	ENTPD5	TRUE	TRUE
chr14	73983155	C	A	ENST00000334696	ENSG00000187097	ENTPD5	TRUE	TRUE
chr14	73983162	C	A	ENST00000334696	ENSG00000187097	ENTPD5	TRUE	FALSE
chr14	73983162	C	G	ENST00000334696	ENSG00000187097	ENTPD5	TRUE	FALSE
chr14	73983162	C	T	ENST00000334696	ENSG00000187097	ENTPD5	TRUE	FALSE
chr14	73983163	T	A	ENST00000334696	ENSG00000187097	ENTPD5	TRUE	FALSE
chr14	73983163	T	C	ENST00000334696	ENSG00000187097	ENTPD5	TRUE	FALSE
chr14	73983163	T	G	ENST00000334696	ENSG00000187097	ENTPD5	TRUE	FALSE
chr14	73986812	A	C	ENST00000334696	ENSG00000187097	ENTPD5	TRUE	FALSE
chr14	73986812	A	G	ENST00000334696	ENSG00000187097	ENTPD5	TRUE	FALSE
chr14	73986812	A	T	ENST00000334696	ENSG00000187097	ENTPD5	TRUE	FALSE
chr14	73986813	C	A	ENST00000334696	ENSG00000187097	ENTPD5	TRUE	FALSE
chr14	73986813	C	G	ENST00000334696	ENSG00000187097	ENTPD5	TRUE	FALSE
chr14	73986813	C	T	ENST00000334696	ENSG00000187097	ENTPD5	TRUE	FALSE
chr14	73986816	G	A	ENST00000334696	ENSG00000187097	ENTPD5	TRUE	TRUE
chr14	73986819	T	A	ENST00000334696	ENSG00000187097	ENTPD5	TRUE	TRUE
chr14	73986825	G	A	ENST00000334696	ENSG00000187097	ENTPD5	TRUE	TRUE
chr14	73986846	C	A	ENST00000334696	ENSG00000187097	ENTPD5	TRUE	TRUE
chr14	73986852	T	A	ENST00000334696	ENSG00000187097	ENTPD5	TRUE	TRUE
chr14	73986870	C	A	ENST00000334696	ENSG00000187097	ENTPD5	TRUE	TRUE
chr14	73986876	C	A	ENST00000334696	ENSG00000187097	ENTPD5	TRUE	TRUE
chr14	73986891	G	A	ENST00000334696	ENSG00000187097	ENTPD5	TRUE	TRUE
chr14	73986894	C	A	ENST00000334696	ENSG00000187097	ENTPD5	TRUE	FALSE
chr14	73986894	C	G	ENST00000334696	ENSG00000187097	ENTPD5	TRUE	FALSE
chr14	73986894	C	T	ENST00000334696	ENSG00000187097	ENTPD5	TRUE	FALSE
chr14	73986895	T	A	ENST00000334696	ENSG00000187097	ENTPD5	TRUE	FALSE
chr14	73986895	T	C	ENST00000334696	ENSG00000187097	ENTPD5	TRUE	FALSE
chr14	73986895	T	G	ENST00000334696	ENSG00000187097	ENTPD5	TRUE	FALSE
chr14	73987884	A	C	ENST00000334696	ENSG00000187097	ENTPD5	TRUE	FALSE
chr14	73987884	A	G	ENST00000334696	ENSG00000187097	ENTPD5	FALSE	FALSE
chr14	73987884	A	T	ENST00000334696	ENSG00000187097	ENTPD5	TRUE	FALSE
chr14	73987885	C	A	ENST00000334696	ENSG00000187097	ENTPD5	TRUE	FALSE
chr14	73987885	C	G	ENST00000334696	ENSG00000187097	ENTPD5	TRUE	FALSE
chr14	73987885	C	T	ENST00000334696	ENSG00000187097	ENTPD5	TRUE	FALSE
chr14	73987886	C	A	ENST00000334696	ENSG00000187097	ENTPD5	TRUE	TRUE
chr14	73987895	T	A	ENST00000334696	ENSG00000187097	ENTPD5	TRUE	TRUE
chr14	73987898	G	A	ENST00000334696	ENSG00000187097	ENTPD5	TRUE	TRUE
chr14	73987908	G	C	ENST00000334696	ENSG00000187097	ENTPD5	TRUE	TRUE
chr14	73987908	G	T	ENST00000334696	ENSG00000187097	ENTPD5	TRUE	TRUE
chr14	73987922	G	A	ENST00000334696	ENSG00000187097	ENTPD5	TRUE	TRUE
chr14	73987928	C	A	ENST00000334696	ENSG00000187097	ENTPD5	TRUE	TRUE
chr14	73987955	C	A	ENST00000334696	ENSG00000187097	ENTPD5	TRUE	TRUE
chr14	73987956	A	C	ENST00000334696	ENSG00000187097	ENTPD5	TRUE	TRUE
chr14	73987956	A	T	ENST00000334696	ENSG00000187097	ENTPD5	TRUE	TRUE
chr14	73987960	A	T	ENST00000334696	ENSG00000187097	ENTPD5	TRUE	TRUE
chr14	73987986	G	T	ENST00000334696	ENSG00000187097	ENTPD5	TRUE	TRUE
chr14	73988012	C	A	ENST00000334696	ENSG00000187097	ENTPD5	TRUE	TRUE
chr14	73988016	C	T	ENST00000334696	ENSG00000187097	ENTPD5	TRUE	TRUE
chr14	73988017	C	T	ENST00000334696	ENSG00000187097	ENTPD5	TRUE	TRUE
chr14	73988024	G	A	ENST00000334696	ENSG00000187097	ENTPD5	TRUE	TRUE
chr14	73988027	G	A	ENST00000334696	ENSG00000187097	ENTPD5	TRUE	TRUE
chr14	73988049	G	T	ENST00000334696	ENSG00000187097	ENTPD5	TRUE	FALSE
chr14	73988055	A	T	ENST00000334696	ENSG00000187097	ENTPD5	FALSE	FALSE
chr14	73988088	C	T	ENST00000334696	ENSG00000187097	ENTPD5	FALSE	FALSE
chr14	73988089	C	T	ENST00000334696	ENSG00000187097	ENTPD5	FALSE	FALSE
chr14	73988173	C	A	ENST00000334696	ENSG00000187097	ENTPD5	TRUE	FALSE
chr14	73988173	C	G	ENST00000334696	ENSG00000187097	ENTPD5	TRUE	FALSE
chr14	73988173	C	T	ENST00000334696	ENSG00000187097	ENTPD5	TRUE	FALSE
chr14	73988174	T	A	ENST00000334696	ENSG00000187097	ENTPD5	TRUE	FALSE
chr14	73988174	T	C	ENST00000334696	ENSG00000187097	ENTPD5	TRUE	FALSE
chr14	73988174	T	G	ENST00000334696	ENSG00000187097	ENTPD5	TRUE	FALSE
chr14	74011089	A	C	ENST00000334696	ENSG00000187097	ENTPD5	TRUE	FALSE
chr14	74011089	A	G	ENST00000334696	ENSG00000187097	ENTPD5	TRUE	FALSE
chr14	74011089	A	T	ENST00000334696	ENSG00000187097	ENTPD5	TRUE	FALSE
chr14	74011090	C	A	ENST00000334696	ENSG00000187097	ENTPD5	TRUE	FALSE
chr14	74011090	C	G	ENST00000334696	ENSG00000187097	ENTPD5	TRUE	FALSE
chr14	74011090	C	T	ENST00000334696	ENSG00000187097	ENTPD5	TRUE	FALSE
chr14	74011151	C	A	ENST00000334696	ENSG00000187097	ENTPD5	TRUE	FALSE
chr14	74011151	C	G	ENST00000334696	ENSG00000187097	ENTPD5	TRUE	FALSE
chr14	74011151	C	T	ENST00000334696	ENSG00000187097	ENTPD5	TRUE	FALSE
chr14	74011152	T	A	ENST00000334696	ENSG00000187097	ENTPD5	TRUE	FALSE
chr14	74011152	T	C	ENST00000334696	ENSG00000187097	ENTPD5	TRUE	FALSE
chr14	74011152	T	G	ENST00000334696	ENSG00000187097	ENTPD5	TRUE	FALSE
chr14	74015822	A	C	ENST00000334696	ENSG00000187097	ENTPD5	FALSE	FALSE
chr14	74015822	A	G	ENST00000334696	ENSG00000187097	ENTPD5	FALSE	FALSE
chr14	74015822	A	T	ENST00000334696	ENSG00000187097	ENTPD5	FALSE	FALSE
chr14	74015823	C	A	ENST00000334696	ENSG00000187097	ENTPD5	FALSE	FALSE
chr14	74015823	C	G	ENST00000334696	ENSG00000187097	ENTPD5	FALSE	FALSE
chr14	74015823	C	T	ENST00000334696	ENSG00000187097	ENTPD5	FALSE	FALSE
chr14	74015931	C	A	ENST00000334696	ENSG00000187097	ENTPD5	TRUE	FALSE
chr14	74015931	C	G	ENST00000334696	ENSG00000187097	ENTPD5	TRUE	FALSE
chr14	74015931	C	T	ENST00000334696	ENSG00000187097	ENTPD5	TRUE	FALSE
chr14	74015932	T	A	ENST00000334696	ENSG00000187097	ENTPD5	TRUE	FALSE
chr14	74015932	T	C	ENST00000334696	ENSG00000187097	ENTPD5	TRUE	FALSE
chr14	74015932	T	G	ENST00000334696	ENSG00000187097	ENTPD5	TRUE	FALSE
chr14	74019248	A	C	ENST00000334696	ENSG00000187097	ENTPD5	FALSE	FALSE
chr14	74019248	A	G	ENST00000334696	ENSG00000187097	ENTPD5	FALSE	FALSE
chr14	74019248	A	T	ENST00000334696	ENSG00000187097	ENTPD5	FALSE	FALSE
chr14	74019249	C	A	ENST00000334696	ENSG00000187097	ENTPD5	FALSE	FALSE
chr14	74019249	C	G	ENST00000334696	ENSG00000187097	ENTPD5	FALSE	FALSE
chr14	74019249	C	T	ENST00000334696	ENSG00000187097	ENTPD5	FALSE	FALSE
chr14	74019486	C	A	ENST00000394009	ENSG00000119636	BBOF1	FALSE	FALSE
chr14	74019488	A	T	ENST00000394009	ENSG00000119636	BBOF1	FALSE	FALSE
chr14	74019491	G	T	ENST00000394009	ENSG00000119636	BBOF1	FALSE	FALSE
chr14	74019494	A	T	ENST00000394009	ENSG00000119636	BBOF1	FALSE	FALSE
chr14	74019500	A	T	ENST00000394009	ENSG00000119636	BBOF1	FALSE	FALSE
chr14	74019503	A	T	ENST00000394009	ENSG00000119636	BBOF1	FALSE	FALSE
chr14	74019506	A	T	ENST00000394009	ENSG00000119636	BBOF1	FALSE	FALSE
chr14	74019512	A	T	ENST00000394009	ENSG00000119636	BBOF1	FALSE	FALSE
chr14	74019518	A	T	ENST00000394009	ENSG00000119636	BBOF1	FALSE	FALSE
chr14	74019524	A	T	ENST00000394009	ENSG00000119636	BBOF1	FALSE	FALSE
chr14	74019533	A	T	ENST00000394009	ENSG00000119636	BBOF1	TRUE	FALSE
chr14	74019535	G	A	ENST00000394009	ENSG00000119636	BBOF1	TRUE	FALSE
chr14	74019535	G	C	ENST00000394009	ENSG00000119636	BBOF1	TRUE	FALSE
chr14	74019535	G	T	ENST00000394009	ENSG00000119636	BBOF1	TRUE	FALSE
chr14	74019536	T	A	ENST00000394009	ENSG00000119636	BBOF1	TRUE	FALSE
chr14	74019536	T	C	ENST00000394009	ENSG00000119636	BBOF1	TRUE	FALSE
chr14	74019536	T	G	ENST00000394009	ENSG00000119636	BBOF1	TRUE	FALSE
chr14	74022914	A	C	ENST00000394009	ENSG00000119636	BBOF1	TRUE	FALSE
chr14	74022914	A	G	ENST00000394009	ENSG00000119636	BBOF1	TRUE	FALSE
chr14	74022914	A	T	ENST00000394009	ENSG00000119636	BBOF1	TRUE	FALSE
chr14	74022915	G	A	ENST00000394009	ENSG00000119636	BBOF1	TRUE	FALSE
chr14	74022915	G	C	ENST00000394009	ENSG00000119636	BBOF1	TRUE	FALSE
chr14	74022915	G	T	ENST00000394009	ENSG00000119636	BBOF1	TRUE	FALSE
chr14	74022917	A	T	ENST00000394009	ENSG00000119636	BBOF1	TRUE	FALSE
chr14	74022921	T	A	ENST00000394009	ENSG00000119636	BBOF1	TRUE	FALSE
chr14	74022921	T	G	ENST00000394009	ENSG00000119636	BBOF1	TRUE	FALSE
chr14	74022926	A	T	ENST00000394009	ENSG00000119636	BBOF1	TRUE	FALSE
chr14	74022935	G	T	ENST00000394009	ENSG00000119636	BBOF1	TRUE	TRUE
chr14	74022950	A	T	ENST00000394009	ENSG00000119636	BBOF1	TRUE	TRUE
chr14	74022956	A	T	ENST00000394009	ENSG00000119636	BBOF1	TRUE	TRUE
chr14	74022975	G	A	ENST00000394009	ENSG00000119636	BBOF1	TRUE	TRUE
chr14	74022976	G	A	ENST00000394009	ENSG00000119636	BBOF1	TRUE	TRUE
chr14	74022977	G	T	ENST00000394009	ENSG00000119636	BBOF1	TRUE	TRUE
chr14	74022987	T	A	ENST00000394009	ENSG00000119636	BBOF1	TRUE	TRUE
chr14	74022989	G	T	ENST00000394009	ENSG00000119636	BBOF1	TRUE	TRUE
chr14	74022998	G	T	ENST00000394009	ENSG00000119636	BBOF1	TRUE	TRUE
chr14	74023013	A	T	ENST00000394009	ENSG00000119636	BBOF1	TRUE	TRUE
chr14	74023018	T	A	ENST00000394009	ENSG00000119636	BBOF1	TRUE	TRUE
chr14	74023018	T	G	ENST00000394009	ENSG00000119636	BBOF1	TRUE	TRUE
chr14	74023029	C	A	ENST00000394009	ENSG00000119636	BBOF1	TRUE	TRUE
chr14	74023029	C	G	ENST00000394009	ENSG00000119636	BBOF1	TRUE	TRUE
chr14	74023043	A	T	ENST00000394009	ENSG00000119636	BBOF1	TRUE	TRUE
chr14	74023052	G	T	ENST00000394009	ENSG00000119636	BBOF1	TRUE	TRUE
chr14	74023059	T	A	ENST00000394009	ENSG00000119636	BBOF1	TRUE	TRUE
chr14	74023059	T	G	ENST00000394009	ENSG00000119636	BBOF1	TRUE	TRUE
chr14	74023061	A	T	ENST00000394009	ENSG00000119636	BBOF1	TRUE	TRUE
chr14	74023064	A	T	ENST00000394009	ENSG00000119636	BBOF1	TRUE	TRUE
chr14	74023067	A	T	ENST00000394009	ENSG00000119636	BBOF1	TRUE	TRUE
chr14	74023070	C	T	ENST00000394009	ENSG00000119636	BBOF1	TRUE	TRUE
chr14	74023075	T	A	ENST00000394009	ENSG00000119636	BBOF1	TRUE	TRUE
chr14	74023076	A	T	ENST00000394009	ENSG00000119636	BBOF1	TRUE	TRUE
chr14	74023082	G	T	ENST00000394009	ENSG00000119636	BBOF1	TRUE	TRUE
chr14	74023085	A	T	ENST00000394009	ENSG00000119636	BBOF1	TRUE	TRUE
chr14	74023098	C	A	ENST00000394009	ENSG00000119636	BBOF1	TRUE	TRUE
chr14	74023098	C	G	ENST00000394009	ENSG00000119636	BBOF1	TRUE	TRUE
chr14	74023104	T	A	ENST00000394009	ENSG00000119636	BBOF1	TRUE	TRUE
chr14	74023104	T	G	ENST00000394009	ENSG00000119636	BBOF1	TRUE	TRUE
chr14	74023111	C	A	ENST00000394009	ENSG00000119636	BBOF1	TRUE	TRUE
chr14	74023111	C	G	ENST00000394009	ENSG00000119636	BBOF1	TRUE	TRUE
chr14	74023115	A	T	ENST00000394009	ENSG00000119636	BBOF1	TRUE	TRUE
chr14	74023118	A	T	ENST00000394009	ENSG00000119636	BBOF1	TRUE	TRUE
chr14	74023121	C	T	ENST00000394009	ENSG00000119636	BBOF1	TRUE	TRUE
chr14	74023127	C	T	ENST00000394009	ENSG00000119636	BBOF1	TRUE	TRUE
chr14	74023130	G	T	ENST00000394009	ENSG00000119636	BBOF1	TRUE	TRUE
chr14	74023133	A	T	ENST00000394009	ENSG00000119636	BBOF1	TRUE	TRUE
chr14	74023145	G	A	ENST00000394009	ENSG00000119636	BBOF1	FALSE	FALSE
chr14	74023145	G	C	ENST00000394009	ENSG00000119636	BBOF1	FALSE	FALSE
chr14	74023145	G	T	ENST00000394009	ENSG00000119636	BBOF1	FALSE	FALSE
chr14	74023146	T	A	ENST00000394009	ENSG00000119636	BBOF1	FALSE	FALSE
chr14	74023146	T	C	ENST00000394009	ENSG00000119636	BBOF1	FALSE	FALSE
chr14	74023146	T	G	ENST00000394009	ENSG00000119636	BBOF1	FALSE	FALSE
chr14	74029182	A	C	ENST00000394009	ENSG00000119636	BBOF1	TRUE	FALSE
chr14	74029182	A	G	ENST00000394009	ENSG00000119636	BBOF1	TRUE	FALSE
chr14	74029182	A	T	ENST00000394009	ENSG00000119636	BBOF1	TRUE	FALSE
chr14	74029183	G	A	ENST00000394009	ENSG00000119636	BBOF1	TRUE	FALSE
chr14	74029183	G	C	ENST00000394009	ENSG00000119636	BBOF1	TRUE	FALSE
chr14	74029183	G	T	ENST00000394009	ENSG00000119636	BBOF1	TRUE	FALSE
chr14	74029187	G	T	ENST00000394009	ENSG00000119636	BBOF1	TRUE	TRUE
chr14	74029190	A	T	ENST00000394009	ENSG00000119636	BBOF1	TRUE	TRUE
chr14	74029196	A	T	ENST00000394009	ENSG00000119636	BBOF1	TRUE	TRUE
chr14	74029199	C	T	ENST00000394009	ENSG00000119636	BBOF1	TRUE	TRUE
chr14	74029202	C	T	ENST00000394009	ENSG00000119636	BBOF1	TRUE	TRUE
chr14	74029206	T	A	ENST00000394009	ENSG00000119636	BBOF1	TRUE	TRUE
chr14	74029206	T	G	ENST00000394009	ENSG00000119636	BBOF1	TRUE	TRUE
chr14	74029211	G	T	ENST00000394009	ENSG00000119636	BBOF1	TRUE	TRUE
chr14	74029217	A	T	ENST00000394009	ENSG00000119636	BBOF1	TRUE	TRUE
chr14	74029220	G	T	ENST00000394009	ENSG00000119636	BBOF1	TRUE	TRUE
chr14	74029223	A	T	ENST00000394009	ENSG00000119636	BBOF1	TRUE	TRUE
chr14	74029229	C	T	ENST00000394009	ENSG00000119636	BBOF1	TRUE	TRUE
chr14	74029232	G	T	ENST00000394009	ENSG00000119636	BBOF1	TRUE	TRUE
chr14	74029235	G	T	ENST00000394009	ENSG00000119636	BBOF1	TRUE	TRUE
chr14	74029238	A	T	ENST00000394009	ENSG00000119636	BBOF1	TRUE	TRUE
chr14	74029244	A	T	ENST00000394009	ENSG00000119636	BBOF1	TRUE	TRUE
chr14	74029248	T	A	ENST00000394009	ENSG00000119636	BBOF1	TRUE	TRUE
chr14	74029250	G	A	ENST00000394009	ENSG00000119636	BBOF1	TRUE	FALSE
chr14	74029250	G	C	ENST00000394009	ENSG00000119636	BBOF1	TRUE	FALSE
chr14	74029250	G	T	ENST00000394009	ENSG00000119636	BBOF1	TRUE	FALSE
chr14	74029251	T	A	ENST00000394009	ENSG00000119636	BBOF1	TRUE	FALSE
chr14	74029251	T	C	ENST00000394009	ENSG00000119636	BBOF1	TRUE	FALSE
chr14	74029251	T	G	ENST00000394009	ENSG00000119636	BBOF1	TRUE	FALSE
chr14	74034026	A	C	ENST00000394009	ENSG00000119636	BBOF1	TRUE	FALSE
chr14	74034026	A	G	ENST00000394009	ENSG00000119636	BBOF1	TRUE	FALSE
chr14	74034026	A	T	ENST00000394009	ENSG00000119636	BBOF1	TRUE	FALSE
chr14	74034027	G	A	ENST00000394009	ENSG00000119636	BBOF1	TRUE	FALSE
chr14	74034027	G	C	ENST00000394009	ENSG00000119636	BBOF1	TRUE	FALSE
chr14	74034027	G	T	ENST00000394009	ENSG00000119636	BBOF1	TRUE	FALSE
chr14	74034028	G	T	ENST00000394009	ENSG00000119636	BBOF1	TRUE	TRUE
chr14	74034031	C	T	ENST00000394009	ENSG00000119636	BBOF1	TRUE	TRUE
chr14	74034034	A	T	ENST00000394009	ENSG00000119636	BBOF1	TRUE	TRUE
chr14	74034039	T	A	ENST00000394009	ENSG00000119636	BBOF1	TRUE	TRUE
chr14	74034039	T	G	ENST00000394009	ENSG00000119636	BBOF1	TRUE	TRUE
chr14	74034046	C	T	ENST00000394009	ENSG00000119636	BBOF1	TRUE	TRUE
chr14	74034055	G	T	ENST00000394009	ENSG00000119636	BBOF1	TRUE	TRUE
chr14	74034061	G	T	ENST00000394009	ENSG00000119636	BBOF1	TRUE	TRUE
chr14	74034064	G	T	ENST00000394009	ENSG00000119636	BBOF1	TRUE	TRUE
chr14	74034067	C	T	ENST00000394009	ENSG00000119636	BBOF1	TRUE	TRUE
chr14	74034076	C	T	ENST00000394009	ENSG00000119636	BBOF1	TRUE	TRUE
chr14	74034079	A	T	ENST00000394009	ENSG00000119636	BBOF1	TRUE	TRUE
chr14	74034085	A	T	ENST00000394009	ENSG00000119636	BBOF1	TRUE	TRUE
chr14	74034088	G	T	ENST00000394009	ENSG00000119636	BBOF1	TRUE	TRUE
chr14	74034109	G	T	ENST00000394009	ENSG00000119636	BBOF1	TRUE	TRUE
chr14	74034115	A	T	ENST00000394009	ENSG00000119636	BBOF1	TRUE	TRUE
chr14	74034124	A	T	ENST00000394009	ENSG00000119636	BBOF1	TRUE	TRUE
chr14	74034127	C	T	ENST00000394009	ENSG00000119636	BBOF1	TRUE	TRUE
chr14	74034133	C	T	ENST00000394009	ENSG00000119636	BBOF1	TRUE	TRUE
chr14	74034136	A	T	ENST00000394009	ENSG00000119636	BBOF1	TRUE	TRUE
chr14	74034139	A	T	ENST00000394009	ENSG00000119636	BBOF1	TRUE	TRUE
chr14	74034142	A	T	ENST00000394009	ENSG00000119636	BBOF1	TRUE	TRUE
chr14	74034148	C	T	ENST00000394009	ENSG00000119636	BBOF1	TRUE	TRUE
chr14	74034154	G	T	ENST00000394009	ENSG00000119636	BBOF1	TRUE	TRUE
chr14	74034157	A	T	ENST00000394009	ENSG00000119636	BBOF1	TRUE	TRUE
chr14	74034160	G	T	ENST00000394009	ENSG00000119636	BBOF1	TRUE	TRUE
chr14	74034164	T	A	ENST00000394009	ENSG00000119636	BBOF1	TRUE	TRUE
chr14	74034164	T	G	ENST00000394009	ENSG00000119636	BBOF1	TRUE	TRUE
chr14	74034172	G	A	ENST00000394009	ENSG00000119636	BBOF1	TRUE	FALSE
chr14	74034172	G	C	ENST00000394009	ENSG00000119636	BBOF1	TRUE	FALSE
chr14	74034172	G	T	ENST00000394009	ENSG00000119636	BBOF1	TRUE	FALSE
chr14	74034173	T	A	ENST00000394009	ENSG00000119636	BBOF1	TRUE	FALSE
chr14	74034173	T	C	ENST00000394009	ENSG00000119636	BBOF1	FALSE	FALSE
chr14	74034173	T	G	ENST00000394009	ENSG00000119636	BBOF1	TRUE	FALSE
chr14	74040563	A	C	ENST00000394009	ENSG00000119636	BBOF1	TRUE	FALSE
chr14	74040563	A	G	ENST00000394009	ENSG00000119636	BBOF1	TRUE	FALSE
chr14	74040563	A	T	ENST00000394009	ENSG00000119636	BBOF1	TRUE	FALSE
chr14	74040564	G	A	ENST00000394009	ENSG00000119636	BBOF1	TRUE	FALSE
chr14	74040564	G	C	ENST00000394009	ENSG00000119636	BBOF1	TRUE	FALSE
chr14	74040564	G	T	ENST00000394009	ENSG00000119636	BBOF1	TRUE	FALSE
chr14	74040568	A	T	ENST00000394009	ENSG00000119636	BBOF1	TRUE	TRUE
chr14	74040571	G	T	ENST00000394009	ENSG00000119636	BBOF1	TRUE	TRUE
chr14	74040578	T	A	ENST00000394009	ENSG00000119636	BBOF1	TRUE	TRUE
chr14	74040578	T	G	ENST00000394009	ENSG00000119636	BBOF1	TRUE	TRUE
chr14	74040580	A	T	ENST00000394009	ENSG00000119636	BBOF1	TRUE	TRUE
chr14	74040589	G	T	ENST00000394009	ENSG00000119636	BBOF1	TRUE	TRUE
chr14	74040601	C	T	ENST00000394009	ENSG00000119636	BBOF1	TRUE	TRUE
chr14	74040604	G	T	ENST00000394009	ENSG00000119636	BBOF1	TRUE	TRUE
chr14	74040613	A	T	ENST00000394009	ENSG00000119636	BBOF1	TRUE	TRUE
chr14	74040616	A	T	ENST00000394009	ENSG00000119636	BBOF1	TRUE	TRUE
chr14	74040622	G	T	ENST00000394009	ENSG00000119636	BBOF1	TRUE	TRUE
chr14	74040628	A	T	ENST00000394009	ENSG00000119636	BBOF1	TRUE	TRUE
chr14	74040637	G	T	ENST00000394009	ENSG00000119636	BBOF1	TRUE	TRUE
chr14	74040640	G	T	ENST00000394009	ENSG00000119636	BBOF1	TRUE	TRUE
chr14	74040643	A	T	ENST00000394009	ENSG00000119636	BBOF1	TRUE	TRUE
chr14	74040646	G	A	ENST00000394009	ENSG00000119636	BBOF1	TRUE	FALSE
chr14	74040646	G	C	ENST00000394009	ENSG00000119636	BBOF1	TRUE	FALSE
chr14	74040646	G	T	ENST00000394009	ENSG00000119636	BBOF1	TRUE	FALSE
chr14	74040647	T	A	ENST00000394009	ENSG00000119636	BBOF1	TRUE	FALSE
chr14	74040647	T	C	ENST00000394009	ENSG00000119636	BBOF1	TRUE	FALSE
chr14	74040647	T	G	ENST00000394009	ENSG00000119636	BBOF1	TRUE	FALSE
chr14	74046058	A	C	ENST00000394009	ENSG00000119636	BBOF1	TRUE	FALSE
chr14	74046058	A	G	ENST00000394009	ENSG00000119636	BBOF1	TRUE	FALSE
chr14	74046058	A	T	ENST00000394009	ENSG00000119636	BBOF1	TRUE	FALSE
chr14	74046059	G	A	ENST00000394009	ENSG00000119636	BBOF1	TRUE	FALSE
chr14	74046059	G	C	ENST00000394009	ENSG00000119636	BBOF1	TRUE	FALSE
chr14	74046059	G	T	ENST00000394009	ENSG00000119636	BBOF1	TRUE	FALSE
chr14	74046063	C	T	ENST00000394009	ENSG00000119636	BBOF1	TRUE	TRUE
chr14	74046069	G	T	ENST00000394009	ENSG00000119636	BBOF1	TRUE	TRUE
chr14	74046072	C	T	ENST00000394009	ENSG00000119636	BBOF1	TRUE	TRUE
chr14	74046075	G	T	ENST00000394009	ENSG00000119636	BBOF1	TRUE	TRUE
chr14	74046081	G	T	ENST00000394009	ENSG00000119636	BBOF1	TRUE	TRUE
chr14	74046084	A	T	ENST00000394009	ENSG00000119636	BBOF1	TRUE	TRUE
chr14	74046087	A	T	ENST00000394009	ENSG00000119636	BBOF1	TRUE	TRUE
chr14	74046105	G	T	ENST00000394009	ENSG00000119636	BBOF1	TRUE	TRUE
chr14	74046108	A	T	ENST00000394009	ENSG00000119636	BBOF1	TRUE	TRUE
chr14	74046120	G	T	ENST00000394009	ENSG00000119636	BBOF1	TRUE	TRUE
chr14	74046131	G	A	ENST00000394009	ENSG00000119636	BBOF1	TRUE	FALSE
chr14	74046131	G	C	ENST00000394009	ENSG00000119636	BBOF1	TRUE	FALSE
chr14	74046131	G	T	ENST00000394009	ENSG00000119636	BBOF1	TRUE	FALSE
chr14	74046132	T	A	ENST00000394009	ENSG00000119636	BBOF1	TRUE	FALSE
chr14	74046132	T	C	ENST00000394009	ENSG00000119636	BBOF1	TRUE	FALSE
chr14	74046132	T	G	ENST00000394009	ENSG00000119636	BBOF1	TRUE	FALSE
chr14	74047928	A	C	ENST00000394009	ENSG00000119636	BBOF1	TRUE	FALSE
chr14	74047928	A	G	ENST00000394009	ENSG00000119636	BBOF1	TRUE	FALSE
chr14	74047928	A	T	ENST00000394009	ENSG00000119636	BBOF1	TRUE	FALSE
chr14	74047929	G	A	ENST00000394009	ENSG00000119636	BBOF1	TRUE	FALSE
chr14	74047929	G	C	ENST00000394009	ENSG00000119636	BBOF1	TRUE	FALSE
chr14	74047929	G	T	ENST00000394009	ENSG00000119636	BBOF1	TRUE	FALSE
chr14	74047931	C	T	ENST00000394009	ENSG00000119636	BBOF1	TRUE	TRUE
chr14	74047935	T	A	ENST00000394009	ENSG00000119636	BBOF1	TRUE	TRUE
chr14	74047946	G	T	ENST00000394009	ENSG00000119636	BBOF1	TRUE	TRUE
chr14	74047949	A	T	ENST00000394009	ENSG00000119636	BBOF1	TRUE	TRUE
chr14	74047961	A	T	ENST00000394009	ENSG00000119636	BBOF1	TRUE	TRUE
chr14	74047964	G	T	ENST00000394009	ENSG00000119636	BBOF1	TRUE	TRUE
chr14	74047975	T	A	ENST00000394009	ENSG00000119636	BBOF1	TRUE	TRUE
chr14	74047975	T	G	ENST00000394009	ENSG00000119636	BBOF1	TRUE	TRUE
chr14	74047979	C	T	ENST00000394009	ENSG00000119636	BBOF1	TRUE	TRUE
chr14	74047982	A	T	ENST00000394009	ENSG00000119636	BBOF1	TRUE	TRUE
chr14	74047996	T	A	ENST00000394009	ENSG00000119636	BBOF1	TRUE	TRUE
chr14	74047996	T	G	ENST00000394009	ENSG00000119636	BBOF1	TRUE	TRUE
chr14	74048003	A	T	ENST00000394009	ENSG00000119636	BBOF1	TRUE	TRUE
chr14	74048006	G	T	ENST00000394009	ENSG00000119636	BBOF1	TRUE	TRUE
chr14	74048021	C	T	ENST00000394009	ENSG00000119636	BBOF1	TRUE	TRUE
chr14	74048024	A	T	ENST00000394009	ENSG00000119636	BBOF1	TRUE	TRUE
chr14	74048033	C	T	ENST00000394009	ENSG00000119636	BBOF1	TRUE	TRUE
chr14	74048036	A	T	ENST00000394009	ENSG00000119636	BBOF1	TRUE	TRUE
chr14	74048040	T	A	ENST00000394009	ENSG00000119636	BBOF1	TRUE	TRUE
chr14	74048042	C	T	ENST00000394009	ENSG00000119636	BBOF1	TRUE	TRUE
chr14	74048045	G	T	ENST00000394009	ENSG00000119636	BBOF1	TRUE	TRUE
chr14	74048058	T	A	ENST00000394009	ENSG00000119636	BBOF1	TRUE	TRUE
chr14	74048058	T	G	ENST00000394009	ENSG00000119636	BBOF1	TRUE	TRUE
chr14	74048064	T	A	ENST00000394009	ENSG00000119636	BBOF1	TRUE	TRUE
chr14	74048064	T	G	ENST00000394009	ENSG00000119636	BBOF1	TRUE	TRUE
chr14	74048069	C	T	ENST00000394009	ENSG00000119636	BBOF1	TRUE	TRUE
chr14	74048072	A	T	ENST00000394009	ENSG00000119636	BBOF1	TRUE	TRUE
chr14	74048075	G	A	ENST00000394009	ENSG00000119636	BBOF1	FALSE	FALSE
chr14	74048075	G	C	ENST00000394009	ENSG00000119636	BBOF1	FALSE	FALSE
chr14	74048075	G	T	ENST00000394009	ENSG00000119636	BBOF1	FALSE	FALSE
chr14	74048076	T	A	ENST00000394009	ENSG00000119636	BBOF1	FALSE	FALSE
chr14	74048076	T	C	ENST00000394009	ENSG00000119636	BBOF1	FALSE	FALSE
chr14	74048076	T	G	ENST00000394009	ENSG00000119636	BBOF1	FALSE	FALSE
chr14	74049700	A	C	ENST00000394009	ENSG00000119636	BBOF1	TRUE	FALSE
chr14	74049700	A	G	ENST00000394009	ENSG00000119636	BBOF1	TRUE	FALSE
chr14	74049700	A	T	ENST00000394009	ENSG00000119636	BBOF1	TRUE	FALSE
chr14	74049701	G	A	ENST00000394009	ENSG00000119636	BBOF1	TRUE	FALSE
chr14	74049701	G	C	ENST00000394009	ENSG00000119636	BBOF1	TRUE	FALSE
chr14	74049701	G	T	ENST00000394009	ENSG00000119636	BBOF1	TRUE	FALSE
chr14	74049702	G	T	ENST00000394009	ENSG00000119636	BBOF1	TRUE	TRUE
chr14	74049718	T	A	ENST00000394009	ENSG00000119636	BBOF1	TRUE	TRUE
chr14	74049723	A	T	ENST00000394009	ENSG00000119636	BBOF1	TRUE	TRUE
chr14	74049726	G	T	ENST00000394009	ENSG00000119636	BBOF1	TRUE	TRUE
chr14	74049729	A	T	ENST00000394009	ENSG00000119636	BBOF1	TRUE	TRUE
chr14	74049738	C	T	ENST00000394009	ENSG00000119636	BBOF1	TRUE	TRUE
chr14	74049747	C	T	ENST00000394009	ENSG00000119636	BBOF1	TRUE	TRUE
chr14	74049750	C	T	ENST00000394009	ENSG00000119636	BBOF1	TRUE	TRUE
chr14	74049753	A	T	ENST00000394009	ENSG00000119636	BBOF1	TRUE	TRUE
chr14	74049757	C	A	ENST00000394009	ENSG00000119636	BBOF1	TRUE	TRUE
chr14	74049757	C	G	ENST00000394009	ENSG00000119636	BBOF1	TRUE	TRUE
chr14	74049759	C	T	ENST00000394009	ENSG00000119636	BBOF1	TRUE	TRUE
chr14	74049765	C	T	ENST00000394009	ENSG00000119636	BBOF1	TRUE	TRUE
chr14	74049774	C	T	ENST00000394009	ENSG00000119636	BBOF1	TRUE	TRUE
chr14	74049777	A	T	ENST00000394009	ENSG00000119636	BBOF1	TRUE	TRUE
chr14	74049780	A	T	ENST00000394009	ENSG00000119636	BBOF1	TRUE	TRUE
chr14	74049793	T	A	ENST00000394009	ENSG00000119636	BBOF1	TRUE	TRUE
chr14	74049795	G	T	ENST00000394009	ENSG00000119636	BBOF1	TRUE	TRUE
chr14	74049812	C	A	ENST00000394009	ENSG00000119636	BBOF1	TRUE	TRUE
chr14	74049812	C	G	ENST00000394009	ENSG00000119636	BBOF1	TRUE	TRUE
chr14	74049819	A	T	ENST00000394009	ENSG00000119636	BBOF1	TRUE	TRUE
chr14	74049822	G	T	ENST00000394009	ENSG00000119636	BBOF1	TRUE	TRUE
chr14	74049828	G	T	ENST00000394009	ENSG00000119636	BBOF1	TRUE	TRUE
chr14	74049834	G	T	ENST00000394009	ENSG00000119636	BBOF1	TRUE	TRUE
chr14	74049841	T	A	ENST00000394009	ENSG00000119636	BBOF1	TRUE	TRUE
chr14	74049841	T	G	ENST00000394009	ENSG00000119636	BBOF1	TRUE	TRUE
chr14	74049843	A	T	ENST00000394009	ENSG00000119636	BBOF1	TRUE	TRUE
chr14	74049849	C	T	ENST00000394009	ENSG00000119636	BBOF1	TRUE	TRUE
chr14	74049852	C	T	ENST00000394009	ENSG00000119636	BBOF1	TRUE	TRUE
chr14	74049867	G	T	ENST00000394009	ENSG00000119636	BBOF1	TRUE	TRUE
chr14	74049873	C	T	ENST00000394009	ENSG00000119636	BBOF1	TRUE	TRUE
chr14	74049882	C	T	ENST00000394009	ENSG00000119636	BBOF1	TRUE	TRUE
chr14	74049888	G	T	ENST00000394009	ENSG00000119636	BBOF1	TRUE	TRUE
chr14	74049897	A	T	ENST00000394009	ENSG00000119636	BBOF1	TRUE	TRUE
chr14	74049903	C	T	ENST00000394009	ENSG00000119636	BBOF1	TRUE	TRUE
chr14	74049915	C	T	ENST00000394009	ENSG00000119636	BBOF1	TRUE	TRUE
chr14	74049921	A	T	ENST00000394009	ENSG00000119636	BBOF1	TRUE	TRUE
chr14	74049930	G	T	ENST00000394009	ENSG00000119636	BBOF1	TRUE	TRUE
chr14	74049945	A	T	ENST00000394009	ENSG00000119636	BBOF1	TRUE	TRUE
chr14	74049948	A	T	ENST00000394009	ENSG00000119636	BBOF1	TRUE	TRUE
chr14	74049957	A	T	ENST00000394009	ENSG00000119636	BBOF1	TRUE	TRUE
chr14	74049972	G	T	ENST00000394009	ENSG00000119636	BBOF1	TRUE	TRUE
chr14	74049975	A	T	ENST00000394009	ENSG00000119636	BBOF1	TRUE	TRUE
chr14	74049981	G	T	ENST00000394009	ENSG00000119636	BBOF1	TRUE	TRUE
chr14	74049987	G	T	ENST00000394009	ENSG00000119636	BBOF1	TRUE	TRUE
chr14	74049990	A	T	ENST00000394009	ENSG00000119636	BBOF1	TRUE	TRUE
chr14	74050000	T	A	ENST00000394009	ENSG00000119636	BBOF1	TRUE	TRUE
chr14	74050000	T	G	ENST00000394009	ENSG00000119636	BBOF1	TRUE	TRUE
chr14	74050014	C	T	ENST00000394009	ENSG00000119636	BBOF1	TRUE	TRUE
chr14	74050020	A	T	ENST00000394009	ENSG00000119636	BBOF1	TRUE	TRUE
chr14	74050023	C	T	ENST00000394009	ENSG00000119636	BBOF1	TRUE	TRUE
chr14	74050026	C	T	ENST00000394009	ENSG00000119636	BBOF1	TRUE	TRUE
chr14	74050044	A	T	ENST00000394009	ENSG00000119636	BBOF1	TRUE	TRUE
chr14	74050052	T	A	ENST00000394009	ENSG00000119636	BBOF1	TRUE	TRUE
chr14	74050052	T	G	ENST00000394009	ENSG00000119636	BBOF1	TRUE	TRUE
chr14	74050053	A	T	ENST00000394009	ENSG00000119636	BBOF1	TRUE	TRUE
chr14	74050056	C	T	ENST00000394009	ENSG00000119636	BBOF1	TRUE	TRUE
chr14	74050065	C	T	ENST00000394009	ENSG00000119636	BBOF1	TRUE	TRUE
chr14	74050081	T	A	ENST00000394009	ENSG00000119636	BBOF1	TRUE	TRUE
chr14	74050081	T	G	ENST00000394009	ENSG00000119636	BBOF1	TRUE	TRUE
chr14	74050083	A	T	ENST00000394009	ENSG00000119636	BBOF1
chr14	74050089	A	T	ENST00000394009	ENSG00000119636	BBOF1	TRUE	TRUE
chr14	74050100	T	A	ENST00000394009	ENSG00000119636	BBOF1	TRUE	TRUE
chr14	74050104	G	T	ENST00000394009	ENSG00000119636	BBOF1	TRUE	TRUE
chr14	74050107	A	T	ENST00000394009	ENSG00000119636	BBOF1	TRUE	TRUE
chr14	74050113	G	T	ENST00000394009	ENSG00000119636	BBOF1	TRUE	TRUE
chr14	74050118	T	A	ENST00000394009	ENSG00000119636	BBOF1	TRUE	TRUE
chr14	74050118	T	G	ENST00000394009	ENSG00000119636	BBOF1	TRUE	TRUE
chr14	74050122	A	T	ENST00000394009	ENSG00000119636	BBOF1	TRUE	TRUE
chr14	74050128	A	T	ENST00000394009	ENSG00000119636	BBOF1	TRUE	TRUE
chr14	74050143	A	T	ENST00000394009	ENSG00000119636	BBOF1	TRUE	TRUE
chr14	74050146	G	T	ENST00000394009	ENSG00000119636	BBOF1	TRUE	TRUE
chr14	74050170	C	T	ENST00000394009	ENSG00000119636	BBOF1	TRUE	TRUE
chr14	74050182	G	T	ENST00000394009	ENSG00000119636	BBOF1	TRUE	TRUE
chr14	74050188	G	T	ENST00000394009	ENSG00000119636	BBOF1	TRUE	TRUE
chr14	74050191	A	T	ENST00000394009	ENSG00000119636	BBOF1	TRUE	TRUE
chr14	74050195	G	A	ENST00000394009	ENSG00000119636	BBOF1	TRUE	TRUE
chr14	74050196	G	A	ENST00000394009	ENSG00000119636	BBOF1	TRUE	FALSE
chr14	74050196	G	C	ENST00000394009	ENSG00000119636	BBOF1	TRUE	FALSE
chr14	74050196	G	T	ENST00000394009	ENSG00000119636	BBOF1	TRUE	FALSE
chr14	74050197	T	A	ENST00000394009	ENSG00000119636	BBOF1	TRUE	FALSE
chr14	74050197	T	C	ENST00000394009	ENSG00000119636	BBOF1	TRUE	FALSE
chr14	74050197	T	G	ENST00000394009	ENSG00000119636	BBOF1	TRUE	FALSE
chr14	74055582	A	C	ENST00000394009	ENSG00000119636	BBOF1	TRUE	FALSE
chr14	74055582	A	G	ENST00000394009	ENSG00000119636	BBOF1	TRUE	FALSE
chr14	74055582	A	T	ENST00000394009	ENSG00000119636	BBOF1	TRUE	FALSE
chr14	74055583	G	A	ENST00000394009	ENSG00000119636	BBOF1	TRUE	FALSE
chr14	74055583	G	C	ENST00000394009	ENSG00000119636	BBOF1	TRUE	FALSE
chr14	74055583	G	T	ENST00000394009	ENSG00000119636	BBOF1	TRUE	FALSE
chr14	74055584	G	A	ENST00000394009	ENSG00000119636	BBOF1	TRUE	TRUE
chr14	74055594	G	T	ENST00000394009	ENSG00000119636	BBOF1	TRUE	TRUE
chr14	74055597	G	T	ENST00000394009	ENSG00000119636	BBOF1	TRUE	TRUE
chr14	74055612	G	T	ENST00000394009	ENSG00000119636	BBOF1	TRUE	TRUE
chr14	74055619	T	A	ENST00000394009	ENSG00000119636	BBOF1	TRUE	TRUE
chr14	74055625	G	A	ENST00000394009	ENSG00000119636	BBOF1	TRUE	TRUE
chr14	74055626	G	A	ENST00000394009	ENSG00000119636	BBOF1	TRUE	TRUE
chr14	74055627	G	T	ENST00000394009	ENSG00000119636	BBOF1	TRUE	TRUE
chr14	74055630	C	T	ENST00000394009	ENSG00000119636	BBOF1	TRUE	TRUE
chr14	74055633	A	T	ENST00000394009	ENSG00000119636	BBOF1	TRUE	TRUE
chr14	74055636	G	T	ENST00000394009	ENSG00000119636	BBOF1	TRUE	TRUE
chr14	74055639	A	T	ENST00000394009	ENSG00000119636	BBOF1	TRUE	TRUE
chr14	74055646	T	A	ENST00000394009	ENSG00000119636	BBOF1	TRUE	TRUE
chr14	74055648	C	T	ENST00000394009	ENSG00000119636	BBOF1	TRUE	TRUE
chr14	74055652	T	A	ENST00000394009	ENSG00000119636	BBOF1	TRUE	TRUE
chr14	74055663	A	T	ENST00000394009	ENSG00000119636	BBOF1	TRUE	TRUE
chr14	74055677	T	A	ENST00000394009	ENSG00000119636	BBOF1	TRUE	TRUE
chr14	74055686	G	A	ENST00000394009	ENSG00000119636	BBOF1	TRUE	FALSE
chr14	74055686	G	C	ENST00000394009	ENSG00000119636	BBOF1	TRUE	FALSE
chr14	74055686	G	T	ENST00000394009	ENSG00000119636	BBOF1	TRUE	FALSE
chr14	74055687	T	A	ENST00000394009	ENSG00000119636	BBOF1	TRUE	FALSE
chr14	74055687	T	C	ENST00000394009	ENSG00000119636	BBOF1	TRUE	FALSE
chr14	74055687	T	G	ENST00000394009	ENSG00000119636	BBOF1	TRUE	FALSE
chr14	74056904	A	C	ENST00000394009	ENSG00000119636	BBOF1	TRUE	FALSE
chr14	74056904	A	G	ENST00000394009	ENSG00000119636	BBOF1	TRUE	FALSE
chr14	74056904	A	T	ENST00000394009	ENSG00000119636	BBOF1	TRUE	FALSE
chr14	74056905	G	A	ENST00000394009	ENSG00000119636	BBOF1	TRUE	FALSE
chr14	74056905	G	C	ENST00000394009	ENSG00000119636	BBOF1	TRUE	FALSE
chr14	74056905	G	T	ENST00000394009	ENSG00000119636	BBOF1	TRUE	FALSE
chr14	74056907	A	T	ENST00000394009	ENSG00000119636	BBOF1	TRUE	TRUE
chr14	74056912	C	A	ENST00000394009	ENSG00000119636	BBOF1	TRUE	TRUE
chr14	74056912	C	G	ENST00000394009	ENSG00000119636	BBOF1	TRUE	TRUE
chr14	74056916	C	T	ENST00000394009	ENSG00000119636	BBOF1	TRUE	TRUE
chr14	74056945	T	A	ENST00000394009	ENSG00000119636	BBOF1	TRUE	TRUE
chr14	74056945	T	G	ENST00000394009	ENSG00000119636	BBOF1	TRUE	TRUE
chr14	74056964	G	T	ENST00000394009	ENSG00000119636	BBOF1	TRUE	TRUE
chr14	74056970	A	T	ENST00000394009	ENSG00000119636	BBOF1	TRUE	TRUE
chr14	74056973	G	T	ENST00000394009	ENSG00000119636	BBOF1	TRUE	TRUE
chr14	74056981	G	A	ENST00000394009	ENSG00000119636	BBOF1	TRUE	FALSE
chr14	74056981	G	C	ENST00000394009	ENSG00000119636	BBOF1	TRUE	FALSE
chr14	74056981	G	T	ENST00000394009	ENSG00000119636	BBOF1	TRUE	FALSE
chr14	74056982	T	A	ENST00000394009	ENSG00000119636	BBOF1	TRUE	FALSE
chr14	74056982	T	C	ENST00000394009	ENSG00000119636	BBOF1	TRUE	FALSE
chr14	74056982	T	G	ENST00000394009	ENSG00000119636	BBOF1	TRUE	FALSE
chr14	74057142	A	C	ENST00000394009	ENSG00000119636	BBOF1	TRUE	TRUE
chr14	74057142	A	G	ENST00000394009	ENSG00000119636	BBOF1	TRUE	FALSE
chr14	74057142	A	T	ENST00000394009	ENSG00000119636	BBOF1	TRUE	TRUE
chr14	74057143	G	A	ENST00000394009	ENSG00000119636	BBOF1	TRUE	TRUE
chr14	74057143	G	C	ENST00000394009	ENSG00000119636	BBOF1	TRUE	FALSE
chr14	74057143	G	T	ENST00000394009	ENSG00000119636	BBOF1	TRUE	TRUE
chr14	74057148	G	T	ENST00000394009	ENSG00000119636	BBOF1	TRUE	TRUE
chr14	74057154	A	T	ENST00000394009	ENSG00000119636	BBOF1	TRUE	TRUE
chr14	74057160	C	T	ENST00000394009	ENSG00000119636	BBOF1	TRUE	TRUE
chr14	74057166	A	T	ENST00000394009	ENSG00000119636	BBOF1	TRUE	TRUE
chr14	74057181	C	T	ENST00000394009	ENSG00000119636	BBOF1	TRUE	TRUE
chr14	74057184	C	T	ENST00000394009	ENSG00000119636	BBOF1	TRUE	TRUE
chr14	74057197	C	A	ENST00000394009	ENSG00000119636	BBOF1	TRUE	TRUE
chr14	74057197	C	G	ENST00000394009	ENSG00000119636	BBOF1	TRUE	TRUE
chr14	74057211	G	T	ENST00000394009	ENSG00000119636	BBOF1	FALSE	FALSE
chr14	74057235	A	T	ENST00000394009	ENSG00000119636	BBOF1	FALSE	FALSE
chr14	74057238	G	T	ENST00000394009	ENSG00000119636	BBOF1	FALSE	FALSE
chr14	74057244	C	T	ENST00000394009	ENSG00000119636	BBOF1	FALSE	FALSE
chr14	74057247	G	T	ENST00000394009	ENSG00000119636	BBOF1	FALSE	FALSE
chr14	74057259	G	A	ENST00000394009	ENSG00000119636	BBOF1	TRUE	TRUE
chr14	74057259	G	C	ENST00000394009	ENSG00000119636	BBOF1	TRUE	TRUE
chr14	74057259	G	T	ENST00000394009	ENSG00000119636	BBOF1	TRUE	TRUE
chr14	74057260	T	A	ENST00000394009	ENSG00000119636	BBOF1	TRUE	TRUE
chr14	74057260	T	C	ENST00000394009	ENSG00000119636	BBOF1	TRUE	TRUE
chr14	74057260	T	G	ENST00000394009	ENSG00000119636	BBOF1	TRUE	TRUE
chr14	74060676	G	C	ENST00000553458	ENSG00000119711	ALDH6A1	FALSE	FALSE
chr14	74060676	G	T	ENST00000553458	ENSG00000119711	ALDH6A1	FALSE	FALSE
chr14	74060695	C	A	ENST00000553458	ENSG00000119711	ALDH6A1	FALSE	FALSE
chr14	74060698	C	A	ENST00000553458	ENSG00000119711	ALDH6A1	FALSE	FALSE
chr14	74060701	T	A	ENST00000553458	ENSG00000119711	ALDH6A1	FALSE	FALSE
chr14	74060702	C	T	ENST00000553458	ENSG00000119711	ALDH6A1	FALSE	FALSE
chr14	74060703	C	T	ENST00000553458	ENSG00000119711	ALDH6A1	FALSE	FALSE
chr14	74060707	G	A	ENST00000553458	ENSG00000119711	ALDH6A1	FALSE	FALSE
chr14	74060722	T	A	ENST00000553458	ENSG00000119711	ALDH6A1	FALSE	FALSE
chr14	74060724	A	C	ENST00000553458	ENSG00000119711	ALDH6A1	FALSE	FALSE
chr14	74060724	A	T	ENST00000553458	ENSG00000119711	ALDH6A1	FALSE	FALSE
chr14	74060728	G	A	ENST00000553458	ENSG00000119711	ALDH6A1	FALSE	FALSE
chr14	74060732	G	C	ENST00000553458	ENSG00000119711	ALDH6A1	FALSE	FALSE
chr14	74060732	G	T	ENST00000553458	ENSG00000119711	ALDH6A1	FALSE	FALSE
chr14	74060740	G	A	ENST00000553458	ENSG00000119711	ALDH6A1	FALSE	FALSE
chr14	74060747	C	A	ENST00000553458	ENSG00000119711	ALDH6A1	TRUE	FALSE
chr14	74060747	C	G	ENST00000553458	ENSG00000119711	ALDH6A1	TRUE	FALSE
chr14	74060747	C	T	ENST00000553458	ENSG00000119711	ALDH6A1	TRUE	FALSE
chr14	74060748	T	A	ENST00000553458	ENSG00000119711	ALDH6A1	TRUE	FALSE
chr14	74060748	T	C	ENST00000553458	ENSG00000119711	ALDH6A1	TRUE	FALSE
chr14	74060748	T	G	ENST00000553458	ENSG00000119711	ALDH6A1	TRUE	FALSE
chr14	74064686	A	C	ENST00000394009	ENSG00000119636	BBOF1	FALSE	FALSE
chr14	74064686	A	G	ENST00000394009	ENSG00000119636	BBOF1	FALSE	FALSE
chr14	74064686	A	T	ENST00000394009	ENSG00000119636	BBOF1	FALSE	FALSE
chr14	74064687	G	A	ENST00000394009	ENSG00000119636	BBOF1	FALSE	FALSE
chr14	74064687	G	C	ENST00000394009	ENSG00000119636	BBOF1	FALSE	FALSE
chr14	74064687	G	T	ENST00000394009	ENSG00000119636	BBOF1	FALSE	FALSE
chr14	74064688	G	T	ENST00000394009	ENSG00000119636	BBOF1	FALSE	FALSE
chr14	74064820	A	C	ENST00000553458	ENSG00000119711	ALDH6A1	TRUE	FALSE
chr14	74064820	A	G	ENST00000553458	ENSG00000119711	ALDH6A1	TRUE	FALSE
chr14	74064820	A	T	ENST00000553458	ENSG00000119711	ALDH6A1	TRUE	FALSE
chr14	74064821	C	A	ENST00000553458	ENSG00000119711	ALDH6A1	TRUE	FALSE
chr14	74064821	C	G	ENST00000553458	ENSG00000119711	ALDH6A1	TRUE	FALSE
chr14	74064821	C	T	ENST00000553458	ENSG00000119711	ALDH6A1	TRUE	FALSE
chr14	74064824	G	A	ENST00000553458	ENSG00000119711	ALDH6A1	FALSE	FALSE
chr14	74064827	T	A	ENST00000553458	ENSG00000119711	ALDH6A1	FALSE	FALSE
chr14	74064831	A	C	ENST00000553458	ENSG00000119711	ALDH6A1	FALSE	FALSE
chr14	74064831	A	T	ENST00000553458	ENSG00000119711	ALDH6A1	FALSE	FALSE
chr14	74064848	C	A	ENST00000553458	ENSG00000119711	ALDH6A1	FALSE	FALSE
chr14	74064863	G	A	ENST00000553458	ENSG00000119711	ALDH6A1	FALSE	FALSE
chr14	74064877	G	C	ENST00000553458	ENSG00000119711	ALDH6A1	TRUE	TRUE
chr14	74064877	G	T	ENST00000553458	ENSG00000119711	ALDH6A1	TRUE	TRUE
chr14	74064889	A	T	ENST00000553458	ENSG00000119711	ALDH6A1	TRUE	TRUE
chr14	74064917	C	A	ENST00000553458	ENSG00000119711	ALDH6A1	TRUE	TRUE
chr14	74064921	C	A	ENST00000553458	ENSG00000119711	ALDH6A1	TRUE	FALSE
chr14	74064921	C	G	ENST00000553458	ENSG00000119711	ALDH6A1	TRUE	FALSE
chr14	74064921	C	T	ENST00000553458	ENSG00000119711	ALDH6A1	TRUE	FALSE
chr14	74064922	T	A	ENST00000553458	ENSG00000119711	ALDH6A1	TRUE	FALSE
chr14	74064922	T	C	ENST00000553458	ENSG00000119711	ALDH6A1	TRUE	FALSE
chr14	74064922	T	G	ENST00000553458	ENSG00000119711	ALDH6A1	TRUE	FALSE
chr14	74065179	A	C	ENST00000553458	ENSG00000119711	ALDH6A1	TRUE	FALSE
chr14	74065179	A	G	ENST00000553458	ENSG00000119711	ALDH6A1	TRUE	FALSE
chr14	74065179	A	T	ENST00000553458	ENSG00000119711	ALDH6A1	TRUE	FALSE
chr14	74065180	C	A	ENST00000553458	ENSG00000119711	ALDH6A1	TRUE	FALSE
chr14	74065180	C	G	ENST00000553458	ENSG00000119711	ALDH6A1	TRUE	FALSE
chr14	74065180	C	T	ENST00000553458	ENSG00000119711	ALDH6A1	TRUE	FALSE
chr14	74065183	G	A	ENST00000553458	ENSG00000119711	ALDH6A1	TRUE	TRUE
chr14	74065186	C	A	ENST00000553458	ENSG00000119711	ALDH6A1	TRUE	TRUE
chr14	74065197	A	T	ENST00000553458	ENSG00000119711	ALDH6A1	TRUE	TRUE
chr14	74065205	A	C	ENST00000553458	ENSG00000119711	ALDH6A1	TRUE	TRUE
chr14	74065205	A	T	ENST00000553458	ENSG00000119711	ALDH6A1	TRUE	TRUE
chr14	74065210	T	A	ENST00000553458	ENSG00000119711	ALDH6A1	TRUE	TRUE
chr14	74065225	C	A	ENST00000553458	ENSG00000119711	ALDH6A1	TRUE	TRUE
chr14	74065249	C	A	ENST00000553458	ENSG00000119711	ALDH6A1	TRUE	TRUE
chr14	74065255	C	A	ENST00000553458	ENSG00000119711	ALDH6A1	TRUE	TRUE
chr14	74065256	A	C	ENST00000553458	ENSG00000119711	ALDH6A1	TRUE	TRUE
chr14	74065256	A	T	ENST00000553458	ENSG00000119711	ALDH6A1	TRUE	TRUE
chr14	74065279	G	A	ENST00000553458	ENSG00000119711	ALDH6A1	TRUE	TRUE
chr14	74065288	C	A	ENST00000553458	ENSG00000119711	ALDH6A1	TRUE	TRUE
chr14	74065293	A	T	ENST00000553458	ENSG00000119711	ALDH6A1	TRUE	TRUE
chr14	74065300	C	A	ENST00000553458	ENSG00000119711	ALDH6A1	TRUE	TRUE
chr14	74065306	C	A	ENST00000553458	ENSG00000119711	ALDH6A1	TRUE	TRUE
chr14	74065336	C	A	ENST00000553458	ENSG00000119711	ALDH6A1	TRUE	TRUE
chr14	74065339	C	A	ENST00000553458	ENSG00000119711	ALDH6A1	TRUE	TRUE
chr14	74065342	T	A	ENST00000553458	ENSG00000119711	ALDH6A1	TRUE	TRUE
chr14	74065343	G	C	ENST00000553458	ENSG00000119711	ALDH6A1	TRUE	TRUE
chr14	74065343	G	T	ENST00000553458	ENSG00000119711	ALDH6A1	TRUE	TRUE
chr14	74065346	A	T	ENST00000553458	ENSG00000119711	ALDH6A1	TRUE	TRUE
chr14	74065361	C	A	ENST00000553458	ENSG00000119711	ALDH6A1	TRUE	FALSE
chr14	74065361	C	G	ENST00000553458	ENSG00000119711	ALDH6A1	TRUE	FALSE
chr14	74065361	C	T	ENST00000553458	ENSG00000119711	ALDH6A1	TRUE	FALSE
chr14	74065362	T	A	ENST00000553458	ENSG00000119711	ALDH6A1	TRUE	FALSE
chr14	74065362	T	C	ENST00000553458	ENSG00000119711	ALDH6A1	TRUE	FALSE
chr14	74065362	T	G	ENST00000553458	ENSG00000119711	ALDH6A1	TRUE	FALSE
chr14	74066703	A	C	ENST00000553458	ENSG00000119711	ALDH6A1	TRUE	FALSE
chr14	74066703	A	G	ENST00000553458	ENSG00000119711	ALDH6A1	TRUE	FALSE
chr14	74066703	A	T	ENST00000553458	ENSG00000119711	ALDH6A1	TRUE	FALSE
chr14	74066704	C	A	ENST00000553458	ENSG00000119711	ALDH6A1	TRUE	FALSE
chr14	74066704	C	G	ENST00000553458	ENSG00000119711	ALDH6A1	TRUE	FALSE
chr14	74066704	C	T	ENST00000553458	ENSG00000119711	ALDH6A1	TRUE	FALSE
chr14	74066707	T	A	ENST00000553458	ENSG00000119711	ALDH6A1	TRUE	TRUE
chr14	74066715	G	T	ENST00000553458	ENSG00000119711	ALDH6A1	TRUE	TRUE
chr14	74066731	C	A	ENST00000553458	ENSG00000119711	ALDH6A1	TRUE	TRUE
chr14	74066749	C	A	ENST00000553458	ENSG00000119711	ALDH6A1	TRUE	TRUE
chr14	74066750	A	C	ENST00000553458	ENSG00000119711	ALDH6A1	TRUE	TRUE
chr14	74066750	A	T	ENST00000553458	ENSG00000119711	ALDH6A1	TRUE	TRUE
chr14	74066758	T	A	ENST00000553458	ENSG00000119711	ALDH6A1	TRUE	TRUE
chr14	74066764	T	A	ENST00000553458	ENSG00000119711	ALDH6A1	TRUE	TRUE
chr14	74066770	T	A	ENST00000553458	ENSG00000119711	ALDH6A1	TRUE	TRUE
chr14	74066773	G	A	ENST00000553458	ENSG00000119711	ALDH6A1	TRUE	TRUE
chr14	74066776	C	A	ENST00000553458	ENSG00000119711	ALDH6A1	TRUE	TRUE
chr14	74066797	C	A	ENST00000553458	ENSG00000119711	ALDH6A1	TRUE	TRUE
chr14	74066800	C	A	ENST00000553458	ENSG00000119711	ALDH6A1	TRUE	TRUE
chr14	74066803	T	A	ENST00000553458	ENSG00000119711	ALDH6A1	TRUE	TRUE
chr14	74066809	C	A	ENST00000553458	ENSG00000119711	ALDH6A1	TRUE	TRUE
chr14	74066825	A	T	ENST00000553458	ENSG00000119711	ALDH6A1	TRUE	TRUE
chr14	74066833	G	A	ENST00000553458	ENSG00000119711	ALDH6A1	TRUE	TRUE
chr14	74066836	C	A	ENST00000553458	ENSG00000119711	ALDH6A1	TRUE	TRUE
chr14	74066839	T	A	ENST00000553458	ENSG00000119711	ALDH6A1	TRUE	TRUE
chr14	74066845	G	A	ENST00000553458	ENSG00000119711	ALDH6A1	TRUE	TRUE
chr14	74066875	C	A	ENST00000553458	ENSG00000119711	ALDH6A1	TRUE	TRUE
chr14	74066881	G	A	ENST00000553458	ENSG00000119711	ALDH6A1	TRUE	TRUE
chr14	74066887	C	A	ENST00000553458	ENSG00000119711	ALDH6A1	TRUE	FALSE
chr14	74066887	C	G	ENST00000553458	ENSG00000119711	ALDH6A1	TRUE	FALSE
chr14	74066887	C	T	ENST00000553458	ENSG00000119711	ALDH6A1	TRUE	FALSE
chr14	74066888	T	A	ENST00000553458	ENSG00000119711	ALDH6A1	TRUE	FALSE
chr14	74066888	T	C	ENST00000553458	ENSG00000119711	ALDH6A1	TRUE	FALSE
chr14	74066888	T	G	ENST00000553458	ENSG00000119711	ALDH6A1	TRUE	FALSE
chr14	74067378	A	C	ENST00000553458	ENSG00000119711	ALDH6A1	TRUE	FALSE
chr14	74067378	A	G	ENST00000553458	ENSG00000119711	ALDH6A1	TRUE	FALSE
chr14	74067378	A	T	ENST00000553458	ENSG00000119711	ALDH6A1	TRUE	FALSE
chr14	74067379	C	A	ENST00000553458	ENSG00000119711	ALDH6A1	TRUE	FALSE
chr14	74067379	C	G	ENST00000553458	ENSG00000119711	ALDH6A1	TRUE	FALSE
chr14	74067379	C	T	ENST00000553458	ENSG00000119711	ALDH6A1	TRUE	FALSE
chr14	74067380	C	A	ENST00000553458	ENSG00000119711	ALDH6A1	TRUE	TRUE
chr14	74067392	T	A	ENST00000553458	ENSG00000119711	ALDH6A1	TRUE	TRUE
chr14	74067401	T	A	ENST00000553458	ENSG00000119711	ALDH6A1	TRUE	TRUE
chr14	74067410	C	A	ENST00000553458	ENSG00000119711	ALDH6A1	TRUE	TRUE
chr14	74067419	C	A	ENST00000553458	ENSG00000119711	ALDH6A1	TRUE	TRUE
chr14	74067426	C	T	ENST00000553458	ENSG00000119711	ALDH6A1	TRUE	TRUE
chr14	74067427	C	T	ENST00000553458	ENSG00000119711	ALDH6A1	TRUE	TRUE
chr14	74067431	T	A	ENST00000553458	ENSG00000119711	ALDH6A1	TRUE	TRUE
chr14	74067434	T	A	ENST00000553458	ENSG00000119711	ALDH6A1	TRUE	TRUE
chr14	74067440	C	A	ENST00000553458	ENSG00000119711	ALDH6A1	TRUE	TRUE
chr14	74067443	C	A	ENST00000553458	ENSG00000119711	ALDH6A1	TRUE	TRUE
chr14	74067460	G	C	ENST00000553458	ENSG00000119711	ALDH6A1	TRUE	TRUE
chr14	74067460	G	T	ENST00000553458	ENSG00000119711	ALDH6A1	TRUE	TRUE
chr14	74067471	G	T	ENST00000553458	ENSG00000119711	ALDH6A1	TRUE	TRUE
chr14	74067479	G	A	ENST00000553458	ENSG00000119711	ALDH6A1	TRUE	TRUE
chr14	74067491	C	A	ENST00000553458	ENSG00000119711	ALDH6A1	TRUE	TRUE
chr14	74067512	G	A	ENST00000553458	ENSG00000119711	ALDH6A1	TRUE	TRUE
chr14	74067527	C	A	ENST00000553458	ENSG00000119711	ALDH6A1	TRUE	TRUE
chr14	74067530	T	A	ENST00000553458	ENSG00000119711	ALDH6A1	TRUE	TRUE
chr14	74067563	T	A	ENST00000553458	ENSG00000119711	ALDH6A1	TRUE	TRUE
chr14	74067569	C	A	ENST00000553458	ENSG00000119711	ALDH6A1	TRUE	TRUE
chr14	74067570	C	A	ENST00000553458	ENSG00000119711	ALDH6A1	TRUE	FALSE
chr14	74067570	C	G	ENST00000553458	ENSG00000119711	ALDH6A1	TRUE	FALSE
chr14	74067570	C	T	ENST00000553458	ENSG00000119711	ALDH6A1	TRUE	FALSE
chr14	74067571	T	A	ENST00000553458	ENSG00000119711	ALDH6A1	TRUE	FALSE
chr14	74067571	T	C	ENST00000553458	ENSG00000119711	ALDH6A1	TRUE	FALSE
chr14	74067571	T	G	ENST00000553458	ENSG00000119711	ALDH6A1	TRUE	FALSE
chr14	74068858	A	C	ENST00000553458	ENSG00000119711	ALDH6A1	TRUE	FALSE
chr14	74068858	A	G	ENST00000553458	ENSG00000119711	ALDH6A1	TRUE	FALSE
chr14	74068858	A	T	ENST00000553458	ENSG00000119711	ALDH6A1	TRUE	FALSE
chr14	74068859	C	A	ENST00000553458	ENSG00000119711	ALDH6A1	TRUE	FALSE
chr14	74068859	C	G	ENST00000553458	ENSG00000119711	ALDH6A1	TRUE	FALSE
chr14	74068859	C	T	ENST00000553458	ENSG00000119711	ALDH6A1	TRUE	FALSE
chr14	74068871	G	A	ENST00000553458	ENSG00000119711	ALDH6A1	TRUE	TRUE
chr14	74068880	T	A	ENST00000553458	ENSG00000119711	ALDH6A1	TRUE	TRUE
chr14	74068889	T	A	ENST00000553458	ENSG00000119711	ALDH6A1	TRUE	TRUE
chr14	74068891	G	C	ENST00000553458	ENSG00000119711	ALDH6A1	TRUE	TRUE
chr14	74068891	G	T	ENST00000553458	ENSG00000119711	ALDH6A1	TRUE	TRUE
chr14	74068895	C	A	ENST00000553458	ENSG00000119711	ALDH6A1	TRUE	TRUE
chr14	74068898	T	A	ENST00000553458	ENSG00000119711	ALDH6A1	TRUE	TRUE
chr14	74068901	C	A	ENST00000553458	ENSG00000119711	ALDH6A1	TRUE	TRUE
chr14	74068908	A	C	ENST00000553458	ENSG00000119711	ALDH6A1	TRUE	TRUE
chr14	74068908	A	T	ENST00000553458	ENSG00000119711	ALDH6A1	TRUE	TRUE
chr14	74068913	C	A	ENST00000553458	ENSG00000119711	ALDH6A1	TRUE	TRUE
chr14	74068916	C	A	ENST00000553458	ENSG00000119711	ALDH6A1	TRUE	TRUE
chr14	74068922	T	A	ENST00000553458	ENSG00000119711	ALDH6A1	TRUE	TRUE
chr14	74068931	C	A	ENST00000553458	ENSG00000119711	ALDH6A1	TRUE	TRUE
chr14	74068949	T	A	ENST00000553458	ENSG00000119711	ALDH6A1	TRUE	TRUE
chr14	74068965	G	T	ENST00000553458	ENSG00000119711	ALDH6A1	TRUE	TRUE
chr14	74068982	C	A	ENST00000553458	ENSG00000119711	ALDH6A1	TRUE	FALSE
chr14	74068982	C	G	ENST00000553458	ENSG00000119711	ALDH6A1	TRUE	FALSE
chr14	74068982	C	T	ENST00000553458	ENSG00000119711	ALDH6A1	TRUE	FALSE
chr14	74068983	T	A	ENST00000553458	ENSG00000119711	ALDH6A1	TRUE	FALSE
chr14	74068983	T	C	ENST00000553458	ENSG00000119711	ALDH6A1	TRUE	FALSE
chr14	74068983	T	G	ENST00000553458	ENSG00000119711	ALDH6A1	TRUE	FALSE
chr14	74071193	A	C	ENST00000553458	ENSG00000119711	ALDH6A1	TRUE	FALSE
chr14	74071193	A	G	ENST00000553458	ENSG00000119711	ALDH6A1	TRUE	FALSE
chr14	74071193	A	T	ENST00000553458	ENSG00000119711	ALDH6A1	TRUE	FALSE
chr14	74071194	C	A	ENST00000553458	ENSG00000119711	ALDH6A1	TRUE	FALSE
chr14	74071194	C	G	ENST00000553458	ENSG00000119711	ALDH6A1	TRUE	FALSE
chr14	74071194	C	T	ENST00000553458	ENSG00000119711	ALDH6A1	TRUE	FALSE
chr14	74071198	C	A	ENST00000553458	ENSG00000119711	ALDH6A1	TRUE	TRUE
chr14	74071204	G	A	ENST00000553458	ENSG00000119711	ALDH6A1	TRUE	TRUE
chr14	74071207	C	A	ENST00000553458	ENSG00000119711	ALDH6A1	TRUE	TRUE
chr14	74071221	A	C	ENST00000553458	ENSG00000119711	ALDH6A1	TRUE	TRUE
chr14	74071221	A	T	ENST00000553458	ENSG00000119711	ALDH6A1	TRUE	TRUE
chr14	74071228	C	A	ENST00000553458	ENSG00000119711	ALDH6A1	TRUE	TRUE
chr14	74071249	G	A	ENST00000553458	ENSG00000119711	ALDH6A1	TRUE	TRUE
chr14	74071254	A	T	ENST00000553458	ENSG00000119711	ALDH6A1	TRUE	TRUE
chr14	74071258	T	A	ENST00000553458	ENSG00000119711	ALDH6A1	TRUE	TRUE
chr14	74071279	C	A	ENST00000553458	ENSG00000119711	ALDH6A1	TRUE	TRUE
chr14	74071288	G	A	ENST00000553458	ENSG00000119711	ALDH6A1	TRUE	TRUE
chr14	74071291	C	A	ENST00000553458	ENSG00000119711	ALDH6A1	TRUE	TRUE
chr14	74071300	T	A	ENST00000553458	ENSG00000119711	ALDH6A1	TRUE	TRUE
chr14	74071318	C	A	ENST00000553458	ENSG00000119711	ALDH6A1	TRUE	TRUE
chr14	74071319	A	T	ENST00000553458	ENSG00000119711	ALDH6A1	TRUE	TRUE
chr14	74071343	C	T	ENST00000553458	ENSG00000119711	ALDH6A1	TRUE	TRUE
chr14	74071344	C	T	ENST00000553458	ENSG00000119711	ALDH6A1	TRUE	TRUE
chr14	74071388	A	T	ENST00000553458	ENSG00000119711	ALDH6A1	TRUE	TRUE
chr14	74071396	C	A	ENST00000553458	ENSG00000119711	ALDH6A1	TRUE	TRUE
chr14	74071409	G	C	ENST00000553458	ENSG00000119711	ALDH6A1	TRUE	TRUE
chr14	74071409	G	T	ENST00000553458	ENSG00000119711	ALDH6A1	TRUE	TRUE
chr14	74071415	A	C	ENST00000553458	ENSG00000119711	ALDH6A1	TRUE	TRUE
chr14	74071415	A	T	ENST00000553458	ENSG00000119711	ALDH6A1	TRUE	TRUE
chr14	74071432	T	A	ENST00000553458	ENSG00000119711	ALDH6A1	TRUE	TRUE
chr14	74071453	C	A	ENST00000553458	ENSG00000119711	ALDH6A1	TRUE	TRUE
chr14	74071456	C	A	ENST00000553458	ENSG00000119711	ALDH6A1	TRUE	TRUE
chr14	74071478	A	T	ENST00000553458	ENSG00000119711	ALDH6A1	TRUE	TRUE
chr14	74071489	C	A	ENST00000553458	ENSG00000119711	ALDH6A1	TRUE	TRUE
chr14	74071498	C	A	ENST00000553458	ENSG00000119711	ALDH6A1	TRUE	FALSE
chr14	74071498	C	G	ENST00000553458	ENSG00000119711	ALDH6A1	TRUE	FALSE
chr14	74071498	C	T	ENST00000553458	ENSG00000119711	ALDH6A1	TRUE	FALSE
chr14	74071499	T	A	ENST00000553458	ENSG00000119711	ALDH6A1	TRUE	FALSE
chr14	74071499	T	C	ENST00000553458	ENSG00000119711	ALDH6A1	TRUE	FALSE
chr14	74071499	T	G	ENST00000553458	ENSG00000119711	ALDH6A1	TRUE	FALSE
chr14	74071894	A	C	ENST00000553458	ENSG00000119711	ALDH6A1	TRUE	FALSE
chr14	74071894	A	G	ENST00000553458	ENSG00000119711	ALDH6A1	TRUE	FALSE
chr14	74071894	A	T	ENST00000553458	ENSG00000119711	ALDH6A1	TRUE	FALSE
chr14	74071895	C	A	ENST00000553458	ENSG00000119711	ALDH6A1	TRUE	FALSE
chr14	74071895	C	G	ENST00000553458	ENSG00000119711	ALDH6A1	TRUE	FALSE
chr14	74071895	C	T	ENST00000553458	ENSG00000119711	ALDH6A1	TRUE	FALSE
chr14	74071896	G	A	ENST00000553458	ENSG00000119711	ALDH6A1	TRUE	TRUE
chr14	74071905	G	A	ENST00000553458	ENSG00000119711	ALDH6A1	TRUE	TRUE
chr14	74071917	C	A	ENST00000553458	ENSG00000119711	ALDH6A1	TRUE	TRUE
chr14	74071920	C	A	ENST00000553458	ENSG00000119711	ALDH6A1	TRUE	TRUE
chr14	74071938	T	A	ENST00000553458	ENSG00000119711	ALDH6A1	TRUE	TRUE
chr14	74071944	G	A	ENST00000553458	ENSG00000119711	ALDH6A1	TRUE	TRUE
chr14	74071947	C	A	ENST00000553458	ENSG00000119711	ALDH6A1	TRUE	TRUE
chr14	74071949	A	T	ENST00000553458	ENSG00000119711	ALDH6A1	TRUE	TRUE
chr14	74071958	A	C	ENST00000553458	ENSG00000119711	ALDH6A1	TRUE	TRUE
chr14	74071958	A	T	ENST00000553458	ENSG00000119711	ALDH6A1	TRUE	TRUE
chr14	74071962	T	A	ENST00000553458	ENSG00000119711	ALDH6A1	TRUE	TRUE
chr14	74071971	C	A	ENST00000553458	ENSG00000119711	ALDH6A1	TRUE	TRUE
chr14	74071974	T	A	ENST00000553458	ENSG00000119711	ALDH6A1	TRUE	TRUE
chr14	74071975	C	A	ENST00000553458	ENSG00000119711	ALDH6A1	TRUE	FALSE
chr14	74071975	C	G	ENST00000553458	ENSG00000119711	ALDH6A1	TRUE	FALSE
chr14	74071975	C	T	ENST00000553458	ENSG00000119711	ALDH6A1	TRUE	FALSE
chr14	74071976	T	A	ENST00000553458	ENSG00000119711	ALDH6A1	TRUE	FALSE
chr14	74071976	T	C	ENST00000553458	ENSG00000119711	ALDH6A1	TRUE	FALSE
chr14	74071976	T	G	ENST00000553458	ENSG00000119711	ALDH6A1	TRUE	FALSE
chr14	74072201	A	C	ENST00000553458	ENSG00000119711	ALDH6A1	TRUE	FALSE
chr14	74072201	A	G	ENST00000553458	ENSG00000119711	ALDH6A1	TRUE	FALSE
chr14	74072201	A	T	ENST00000553458	ENSG00000119711	ALDH6A1	TRUE	FALSE
chr14	74072202	C	A	ENST00000553458	ENSG00000119711	ALDH6A1	TRUE	FALSE
chr14	74072202	C	G	ENST00000553458	ENSG00000119711	ALDH6A1	TRUE	FALSE
chr14	74072202	C	T	ENST00000553458	ENSG00000119711	ALDH6A1	TRUE	FALSE
chr14	74072204	A	T	ENST00000553458	ENSG00000119711	ALDH6A1	TRUE	TRUE
chr14	74072211	C	A	ENST00000553458	ENSG00000119711	ALDH6A1	TRUE	TRUE
chr14	74072214	T	A	ENST00000553458	ENSG00000119711	ALDH6A1	TRUE	TRUE
chr14	74072223	G	A	ENST00000553458	ENSG00000119711	ALDH6A1	TRUE	TRUE
chr14	74072226	G	A	ENST00000553458	ENSG00000119711	ALDH6A1	TRUE	TRUE
chr14	74072227	A	C	ENST00000553458	ENSG00000119711	ALDH6A1	TRUE	TRUE
chr14	74072227	A	T	ENST00000553458	ENSG00000119711	ALDH6A1	TRUE	TRUE
chr14	74072237	A	T	ENST00000553458	ENSG00000119711	ALDH6A1	TRUE	TRUE
chr14	74072244	G	A	ENST00000553458	ENSG00000119711	ALDH6A1	TRUE	TRUE
chr14	74072247	G	A	ENST00000553458	ENSG00000119711	ALDH6A1	TRUE	TRUE
chr14	74072255	A	C	ENST00000553458	ENSG00000119711	ALDH6A1	TRUE	TRUE
chr14	74072255	A	T	ENST00000553458	ENSG00000119711	ALDH6A1	TRUE	TRUE
chr14	74072261	G	C	ENST00000553458	ENSG00000119711	ALDH6A1	TRUE	TRUE
chr14	74072261	G	T	ENST00000553458	ENSG00000119711	ALDH6A1	TRUE	TRUE
chr14	74072272	C	T	ENST00000553458	ENSG00000119711	ALDH6A1	TRUE	TRUE
chr14	74072273	C	T	ENST00000553458	ENSG00000119711	ALDH6A1	TRUE	TRUE
chr14	74072292	T	A	ENST00000553458	ENSG00000119711	ALDH6A1	TRUE	TRUE
chr14	74072293	G	T	ENST00000553458	ENSG00000119711	ALDH6A1	TRUE	TRUE
chr14	74072319	C	A	ENST00000553458	ENSG00000119711	ALDH6A1	TRUE	TRUE
chr14	74072325	T	A	ENST00000553458	ENSG00000119711	ALDH6A1	TRUE	TRUE
chr14	74072334	G	A	ENST00000553458	ENSG00000119711	ALDH6A1	TRUE	TRUE
chr14	74072355	C	A	ENST00000553458	ENSG00000119711	ALDH6A1	TRUE	TRUE
chr14	74072365	C	A	ENST00000553458	ENSG00000119711	ALDH6A1	TRUE	FALSE
chr14	74072365	C	G	ENST00000553458	ENSG00000119711	ALDH6A1	TRUE	FALSE
chr14	74072365	C	T	ENST00000553458	ENSG00000119711	ALDH6A1	TRUE	FALSE
chr14	74072366	T	A	ENST00000553458	ENSG00000119711	ALDH6A1	TRUE	FALSE
chr14	74072366	T	C	ENST00000553458	ENSG00000119711	ALDH6A1	TRUE	FALSE
chr14	74072366	T	G	ENST00000553458	ENSG00000119711	ALDH6A1	TRUE	FALSE
chr14	74072535	A	C	ENST00000553458	ENSG00000119711	ALDH6A1	TRUE	FALSE
chr14	74072535	A	G	ENST00000553458	ENSG00000119711	ALDH6A1	TRUE	FALSE
chr14	74072535	A	T	ENST00000553458	ENSG00000119711	ALDH6A1	TRUE	FALSE
chr14	74072536	C	A	ENST00000553458	ENSG00000119711	ALDH6A1	TRUE	FALSE
chr14	74072536	C	G	ENST00000553458	ENSG00000119711	ALDH6A1	TRUE	FALSE
chr14	74072536	C	T	ENST00000553458	ENSG00000119711	ALDH6A1	TRUE	FALSE
chr14	74072555	C	T	ENST00000553458	ENSG00000119711	ALDH6A1	TRUE	TRUE
chr14	74072556	C	T	ENST00000553458	ENSG00000119711	ALDH6A1	TRUE	TRUE
chr14	74072560	T	A	ENST00000553458	ENSG00000119711	ALDH6A1	TRUE	TRUE
chr14	74072569	T	A	ENST00000553458	ENSG00000119711	ALDH6A1	TRUE	TRUE
chr14	74072575	C	A	ENST00000553458	ENSG00000119711	ALDH6A1	TRUE	TRUE
chr14	74072584	T	A	ENST00000553458	ENSG00000119711	ALDH6A1	TRUE	TRUE
chr14	74072602	T	A	ENST00000553458	ENSG00000119711	ALDH6A1	TRUE	TRUE
chr14	74072612	C	A	ENST00000553458	ENSG00000119711	ALDH6A1	TRUE	FALSE
chr14	74072612	C	G	ENST00000553458	ENSG00000119711	ALDH6A1	TRUE	FALSE
chr14	74072612	C	T	ENST00000553458	ENSG00000119711	ALDH6A1	TRUE	FALSE
chr14	74072613	T	A	ENST00000553458	ENSG00000119711	ALDH6A1	TRUE	FALSE
chr14	74072613	T	C	ENST00000553458	ENSG00000119711	ALDH6A1	TRUE	FALSE
chr14	74072613	T	G	ENST00000553458	ENSG00000119711	ALDH6A1	TRUE	FALSE
chr14	74074953	A	C	ENST00000553458	ENSG00000119711	ALDH6A1	TRUE	FALSE
chr14	74074953	A	G	ENST00000553458	ENSG00000119711	ALDH6A1	TRUE	FALSE
chr14	74074953	A	T	ENST00000553458	ENSG00000119711	ALDH6A1	TRUE	FALSE
chr14	74074954	C	A	ENST00000553458	ENSG00000119711	ALDH6A1	TRUE	FALSE
chr14	74074954	C	G	ENST00000553458	ENSG00000119711	ALDH6A1	TRUE	FALSE
chr14	74074954	C	T	ENST00000553458	ENSG00000119711	ALDH6A1	TRUE	FALSE
chr14	74074959	G	C	ENST00000553458	ENSG00000119711	ALDH6A1	TRUE	TRUE
chr14	74074959	G	T	ENST00000553458	ENSG00000119711	ALDH6A1	TRUE	TRUE
chr14	74074980	G	C	ENST00000553458	ENSG00000119711	ALDH6A1	TRUE	TRUE
chr14	74074980	G	T	ENST00000553458	ENSG00000119711	ALDH6A1	TRUE	TRUE
chr14	74074982	A	C	ENST00000553458	ENSG00000119711	ALDH6A1	TRUE	TRUE
chr14	74074982	A	T	ENST00000553458	ENSG00000119711	ALDH6A1	TRUE	TRUE
chr14	74074985	C	T	ENST00000553458	ENSG00000119711	ALDH6A1	TRUE	TRUE
chr14	74074986	C	T	ENST00000553458	ENSG00000119711	ALDH6A1	TRUE	TRUE
chr14	74075002	T	A	ENST00000553458	ENSG00000119711	ALDH6A1	TRUE	FALSE
chr14	74075008	T	A	ENST00000553458	ENSG00000119711	ALDH6A1	TRUE	FALSE
chr14	74075018	C	A	ENST00000553458	ENSG00000119711	ALDH6A1	TRUE	FALSE
chr14	74075018	C	G	ENST00000553458	ENSG00000119711	ALDH6A1	TRUE	FALSE
chr14	74075018	C	T	ENST00000553458	ENSG00000119711	ALDH6A1	TRUE	FALSE
chr14	74075019	T	A	ENST00000553458	ENSG00000119711	ALDH6A1	TRUE	FALSE
chr14	74075019	T	C	ENST00000553458	ENSG00000119711	ALDH6A1	TRUE	FALSE
chr14	74075019	T	G	ENST00000553458	ENSG00000119711	ALDH6A1	TRUE	FALSE
chr14	74084345	G	A	ENST00000553458	ENSG00000119711	ALDH6A1	FALSE	FALSE
chr14	74084345	G	C	ENST00000553458	ENSG00000119711	ALDH6A1	FALSE	FALSE
chr14	74084345	G	T	ENST00000553458	ENSG00000119711	ALDH6A1	FALSE	FALSE
chr14	74084346	C	A	ENST00000553458	ENSG00000119711	ALDH6A1	FALSE	FALSE
chr14	74084346	C	G	ENST00000553458	ENSG00000119711	ALDH6A1	FALSE	FALSE
chr14	74084346	C	T	ENST00000553458	ENSG00000119711	ALDH6A1	FALSE	FALSE
chr14	74084349	G	A	ENST00000553458	ENSG00000119711	ALDH6A1	FALSE	FALSE
chr14	74084364	G	A	ENST00000553458	ENSG00000119711	ALDH6A1	FALSE	FALSE
chr14	74084381	A	T	ENST00000553458	ENSG00000119711	ALDH6A1	FALSE	FALSE
chr14	74084994	G	A	ENST00000555028	ENSG00000205659	LIN52	FALSE	FALSE
chr14	74084994	G	C	ENST00000555028	ENSG00000205659	LIN52	FALSE	FALSE
chr14	74084994	G	T	ENST00000555028	ENSG00000205659	LIN52	FALSE	FALSE
chr14	74084995	T	A	ENST00000555028	ENSG00000205659	LIN52	FALSE	FALSE
chr14	74084995	T	C	ENST00000555028	ENSG00000205659	LIN52	FALSE	FALSE
chr14	74084995	T	G	ENST00000555028	ENSG00000205659	LIN52	FALSE	FALSE
chr14	74091230	A	C	ENST00000555028	ENSG00000205659	LIN52	TRUE	FALSE
chr14	74091230	A	G	ENST00000555028	ENSG00000205659	LIN52	TRUE	FALSE
chr14	74091230	A	T	ENST00000555028	ENSG00000205659	LIN52	TRUE	FALSE
chr14	74091231	G	A	ENST00000555028	ENSG00000205659	LIN52	TRUE	FALSE
chr14	74091231	G	C	ENST00000555028	ENSG00000205659	LIN52	TRUE	FALSE
chr14	74091231	G	T	ENST00000555028	ENSG00000205659	LIN52	TRUE	FALSE
chr14	74091243	G	T	ENST00000555028	ENSG00000205659	LIN52	FALSE	FALSE
chr14	74091253	T	A	ENST00000555028	ENSG00000205659	LIN52	FALSE	FALSE
chr14	74091264	G	T	ENST00000555028	ENSG00000205659	LIN52	FALSE	FALSE
chr14	74091267	A	T	ENST00000555028	ENSG00000205659	LIN52	TRUE	FALSE
chr14	74091283	C	A	ENST00000555028	ENSG00000205659	LIN52	TRUE	FALSE
chr14	74091283	C	G	ENST00000555028	ENSG00000205659	LIN52	TRUE	FALSE
chr14	74091295	G	A	ENST00000555028	ENSG00000205659	LIN52	TRUE	TRUE
chr14	74091296	G	A	ENST00000555028	ENSG00000205659	LIN52	TRUE	TRUE
chr14	74091300	G	T	ENST00000555028	ENSG00000205659	LIN52	TRUE	TRUE
chr14	74091303	C	T	ENST00000555028	ENSG00000205659	LIN52	TRUE	TRUE
chr14	74091307	G	A	ENST00000555028	ENSG00000205659	LIN52	TRUE	FALSE
chr14	74091307	G	C	ENST00000555028	ENSG00000205659	LIN52	TRUE	FALSE
chr14	74091307	G	T	ENST00000555028	ENSG00000205659	LIN52	TRUE	FALSE
chr14	74091308	T	A	ENST00000555028	ENSG00000205659	LIN52	TRUE	FALSE
chr14	74091308	T	C	ENST00000555028	ENSG00000205659	LIN52	TRUE	FALSE
chr14	74091308	T	G	ENST00000555028	ENSG00000205659	LIN52	TRUE	FALSE
chr14	74095946	A	C	ENST00000555028	ENSG00000205659	LIN52	TRUE	FALSE
chr14	74095946	A	G	ENST00000555028	ENSG00000205659	LIN52	TRUE	FALSE
chr14	74095946	A	T	ENST00000555028	ENSG00000205659	LIN52	TRUE	FALSE
chr14	74095947	G	A	ENST00000555028	ENSG00000205659	LIN52	TRUE	FALSE
chr14	74095947	G	C	ENST00000555028	ENSG00000205659	LIN52	TRUE	FALSE
chr14	74095947	G	T	ENST00000555028	ENSG00000205659	LIN52	TRUE	FALSE
chr14	74095948	T	A	ENST00000555028	ENSG00000205659	LIN52	TRUE	TRUE
chr14	74095948	T	G	ENST00000555028	ENSG00000205659	LIN52	TRUE	TRUE
chr14	74095962	G	T	ENST00000555028	ENSG00000205659	LIN52	TRUE	TRUE
chr14	74095980	A	T	ENST00000555028	ENSG00000205659	LIN52	TRUE	TRUE
chr14	74095986	G	A	ENST00000555028	ENSG00000205659	LIN52	TRUE	FALSE
chr14	74095986	G	C	ENST00000555028	ENSG00000205659	LIN52	TRUE	FALSE
chr14	74095986	G	T	ENST00000555028	ENSG00000205659	LIN52	TRUE	FALSE
chr14	74095987	T	A	ENST00000555028	ENSG00000205659	LIN52	TRUE	FALSE
chr14	74095987	T	C	ENST00000555028	ENSG00000205659	LIN52	TRUE	FALSE
chr14	74095987	T	G	ENST00000555028	ENSG00000205659	LIN52	TRUE	FALSE
chr14	74097792	A	C	ENST00000555028	ENSG00000205659	LIN52	TRUE	FALSE
chr14	74097792	A	G	ENST00000555028	ENSG00000205659	LIN52	TRUE	FALSE
chr14	74097792	A	T	ENST00000555028	ENSG00000205659	LIN52	TRUE	FALSE
chr14	74097793	G	A	ENST00000555028	ENSG00000205659	LIN52	TRUE	FALSE
chr14	74097793	G	C	ENST00000555028	ENSG00000205659	LIN52	TRUE	FALSE
chr14	74097793	G	T	ENST00000555028	ENSG00000205659	LIN52	TRUE	FALSE
chr14	74097815	A	T	ENST00000555028	ENSG00000205659	LIN52	TRUE	TRUE
chr14	74097819	G	A	ENST00000555028	ENSG00000205659	LIN52	TRUE	TRUE
chr14	74097820	G	A	ENST00000555028	ENSG00000205659	LIN52	TRUE	TRUE
chr14	74097827	G	T	ENST00000555028	ENSG00000205659	LIN52	TRUE	TRUE
chr14	74097833	G	T	ENST00000555028	ENSG00000205659	LIN52	TRUE	TRUE
chr14	74097855	T	A	ENST00000555028	ENSG00000205659	LIN52	TRUE	TRUE
chr14	74097857	A	T	ENST00000555028	ENSG00000205659	LIN52	TRUE	TRUE
chr14	74097860	G	T	ENST00000555028	ENSG00000205659	LIN52	TRUE	TRUE
chr14	74097861	G	A	ENST00000555028	ENSG00000205659	LIN52	TRUE	FALSE
chr14	74097861	G	C	ENST00000555028	ENSG00000205659	LIN52	TRUE	FALSE
chr14	74097861	G	T	ENST00000555028	ENSG00000205659	LIN52	TRUE	FALSE
chr14	74097862	T	A	ENST00000555028	ENSG00000205659	LIN52	TRUE	FALSE
chr14	74097862	T	C	ENST00000555028	ENSG00000205659	LIN52	FALSE	FALSE
chr14	74097862	T	G	ENST00000555028	ENSG00000205659	LIN52	TRUE	FALSE
chr14	74101153	A	C	ENST00000555028	ENSG00000205659	LIN52	TRUE	FALSE
chr14	74101153	A	G	ENST00000555028	ENSG00000205659	LIN52	TRUE	FALSE
chr14	74101153	A	T	ENST00000555028	ENSG00000205659	LIN52	TRUE	FALSE
chr14	74101154	G	A	ENST00000555028	ENSG00000205659	LIN52	TRUE	FALSE
chr14	74101154	G	C	ENST00000555028	ENSG00000205659	LIN52	TRUE	FALSE
chr14	74101154	G	T	ENST00000555028	ENSG00000205659	LIN52	TRUE	FALSE
chr14	74101182	T	A	ENST00000555028	ENSG00000205659	LIN52	TRUE	TRUE
chr14	74101187	G	T	ENST00000555028	ENSG00000205659	LIN52	TRUE	TRUE
chr14	74101190	A	T	ENST00000555028	ENSG00000205659	LIN52	FALSE	FALSE
chr14	74101196	C	T	ENST00000555028	ENSG00000205659	LIN52	FALSE	FALSE
chr14	74101205	C	T	ENST00000555028	ENSG00000205659	LIN52	FALSE	FALSE
chr14	74101219	T	A	ENST00000555028	ENSG00000205659	LIN52	FALSE	FALSE
chr14	74101219	T	G	ENST00000555028	ENSG00000205659	LIN52	FALSE	FALSE
chr14	74101220	C	T	ENST00000555028	ENSG00000205659	LIN52	FALSE	FALSE
chr14	74101235	G	T	ENST00000555028	ENSG00000205659	LIN52	FALSE	FALSE
chr14	74101239	G	A	ENST00000555028	ENSG00000205659	LIN52	TRUE	FALSE
chr14	74101239	G	C	ENST00000555028	ENSG00000205659	LIN52	TRUE	FALSE
chr14	74101239	G	T	ENST00000555028	ENSG00000205659	LIN52	TRUE	FALSE
chr14	74101240	T	A	ENST00000555028	ENSG00000205659	LIN52	TRUE	FALSE
chr14	74101240	T	C	ENST00000555028	ENSG00000205659	LIN52	TRUE	FALSE
chr14	74101240	T	G	ENST00000555028	ENSG00000205659	LIN52	TRUE	FALSE
chr14	74198920	A	C	ENST00000555028	ENSG00000205659	LIN52	TRUE	FALSE
chr14	74198920	A	G	ENST00000555028	ENSG00000205659	LIN52	TRUE	FALSE
chr14	74198920	A	T	ENST00000555028	ENSG00000205659	LIN52	TRUE	FALSE
chr14	74198921	G	A	ENST00000555028	ENSG00000205659	LIN52	TRUE	FALSE
chr14	74198921	G	C	ENST00000555028	ENSG00000205659	LIN52	TRUE	FALSE
chr14	74198921	G	T	ENST00000555028	ENSG00000205659	LIN52	TRUE	FALSE
chr14	74198924	A	T	ENST00000555028	ENSG00000205659	LIN52	FALSE	FALSE
chr14	74198927	G	T	ENST00000555028	ENSG00000205659	LIN52	FALSE	FALSE
chr14	74198942	A	T	ENST00000555028	ENSG00000205659	LIN52	FALSE	FALSE
chr14	74198960	G	T	ENST00000555028	ENSG00000205659	LIN52	FALSE	FALSE
chr14	74198963	A	T	ENST00000555028	ENSG00000205659	LIN52	FALSE	FALSE
chr14	74198969	A	T	ENST00000555028	ENSG00000205659	LIN52	FALSE	FALSE
chr14	74198972	A	T	ENST00000555028	ENSG00000205659	LIN52	FALSE	FALSE
chr14	74239571	A	T	ENST00000261980	ENSG00000119614	VSX2	FALSE	FALSE
chr14	74239580	G	T	ENST00000261980	ENSG00000119614	VSX2	FALSE	FALSE
chr14	74239592	A	T	ENST00000261980	ENSG00000119614	VSX2	FALSE	FALSE
chr14	74239598	A	T	ENST00000261980	ENSG00000119614	VSX2	FALSE	FALSE
chr14	74239604	G	T	ENST00000261980	ENSG00000119614	VSX2	FALSE	FALSE
chr14	74239616	A	T	ENST00000261980	ENSG00000119614	VSX2	TRUE	FALSE
chr14	74239626	C	A	ENST00000261980	ENSG00000119614	VSX2	TRUE	FALSE
chr14	74239648	C	A	ENST00000261980	ENSG00000119614	VSX2	TRUE	TRUE
chr14	74239664	C	T	ENST00000261980	ENSG00000119614	VSX2	TRUE	TRUE
chr14	74239667	G	T	ENST00000261980	ENSG00000119614	VSX2	TRUE	TRUE
chr14	74239680	T	A	ENST00000261980	ENSG00000119614	VSX2	TRUE	TRUE
chr14	74239685	A	T	ENST00000261980	ENSG00000119614	VSX2	TRUE	TRUE
chr14	74239688	G	T	ENST00000261980	ENSG00000119614	VSX2	TRUE	TRUE
chr14	74239743	T	A	ENST00000261980	ENSG00000119614	VSX2	TRUE	TRUE
chr14	74239758	C	A	ENST00000261980	ENSG00000119614	VSX2	TRUE	TRUE
chr14	74239758	C	G	ENST00000261980	ENSG00000119614	VSX2	TRUE	TRUE
chr14	74239825	C	A	ENST00000261980	ENSG00000119614	VSX2	TRUE	TRUE
chr14	74239825	C	G	ENST00000261980	ENSG00000119614	VSX2	TRUE	TRUE
chr14	74239829	C	T	ENST00000261980	ENSG00000119614	VSX2	TRUE	TRUE
chr14	74239844	G	T	ENST00000261980	ENSG00000119614	VSX2	TRUE	TRUE
chr14	74239862	C	T	ENST00000261980	ENSG00000119614	VSX2	TRUE	TRUE
chr14	74239875	T	A	ENST00000261980	ENSG00000119614	VSX2	TRUE	TRUE
chr14	74239877	C	T	ENST00000261980	ENSG00000119614	VSX2	TRUE	TRUE
chr14	74239884	T	A	ENST00000261980	ENSG00000119614	VSX2	TRUE	TRUE
chr14	74239889	A	T	ENST00000261980	ENSG00000119614	VSX2	TRUE	TRUE
chr14	74239896	C	A	ENST00000261980	ENSG00000119614	VSX2	TRUE	TRUE
chr14	74239916	C	T	ENST00000261980	ENSG00000119614	VSX2	TRUE	TRUE
chr14	74239929	C	A	ENST00000261980	ENSG00000119614	VSX2	TRUE	TRUE
chr14	74239932	G	A	ENST00000261980	ENSG00000119614	VSX2	FALSE	FALSE
chr14	74239932	G	C	ENST00000261980	ENSG00000119614	VSX2	FALSE	FALSE
chr14	74239932	G	T	ENST00000261980	ENSG00000119614	VSX2	FALSE	FALSE
chr14	74239933	T	A	ENST00000261980	ENSG00000119614	VSX2	FALSE	FALSE
chr14	74239933	T	C	ENST00000261980	ENSG00000119614	VSX2	FALSE	FALSE
chr14	74239933	T	G	ENST00000261980	ENSG00000119614	VSX2	FALSE	FALSE
chr14	74241180	A	C	ENST00000261980	ENSG00000119614	VSX2	TRUE	FALSE
chr14	74241180	A	G	ENST00000261980	ENSG00000119614	VSX2	TRUE	FALSE
chr14	74241180	A	T	ENST00000261980	ENSG00000119614	VSX2	TRUE	FALSE
chr14	74241181	G	A	ENST00000261980	ENSG00000119614	VSX2	TRUE	FALSE
chr14	74241181	G	C	ENST00000261980	ENSG00000119614	VSX2	TRUE	FALSE
chr14	74241181	G	T	ENST00000261980	ENSG00000119614	VSX2	TRUE	FALSE
chr14	74241187	G	T	ENST00000261980	ENSG00000119614	VSX2	TRUE	TRUE
chr14	74241208	C	T	ENST00000261980	ENSG00000119614	VSX2	TRUE	TRUE
chr14	74241211	A	T	ENST00000261980	ENSG00000119614	VSX2	TRUE	TRUE
chr14	74241220	A	T	ENST00000261980	ENSG00000119614	VSX2	TRUE	TRUE
chr14	74241230	T	A	ENST00000261980	ENSG00000119614	VSX2	TRUE	TRUE
chr14	74241230	T	G	ENST00000261980	ENSG00000119614	VSX2	TRUE	TRUE
chr14	74241235	C	T	ENST00000261980	ENSG00000119614	VSX2	TRUE	TRUE
chr14	74241241	A	T	ENST00000261980	ENSG00000119614	VSX2	TRUE	TRUE
chr14	74241244	A	T	ENST00000261980	ENSG00000119614	VSX2	TRUE	TRUE
chr14	74241250	A	T	ENST00000261980	ENSG00000119614	VSX2	TRUE	TRUE
chr14	74241253	A	T	ENST00000261980	ENSG00000119614	VSX2	TRUE	TRUE
chr14	74241259	C	T	ENST00000261980	ENSG00000119614	VSX2	TRUE	TRUE
chr14	74241267	G	A	ENST00000261980	ENSG00000119614	VSX2	TRUE	FALSE
chr14	74241267	G	C	ENST00000261980	ENSG00000119614	VSX2	TRUE	FALSE
chr14	74241267	G	T	ENST00000261980	ENSG00000119614	VSX2	TRUE	FALSE
chr14	74241268	T	A	ENST00000261980	ENSG00000119614	VSX2	TRUE	FALSE
chr14	74241268	T	C	ENST00000261980	ENSG00000119614	VSX2	TRUE	FALSE
chr14	74241268	T	G	ENST00000261980	ENSG00000119614	VSX2	TRUE	FALSE
chr14	74245163	A	C	ENST00000261980	ENSG00000119614	VSX2	TRUE	FALSE
chr14	74245163	A	G	ENST00000261980	ENSG00000119614	VSX2	TRUE	FALSE
chr14	74245163	A	T	ENST00000261980	ENSG00000119614	VSX2	TRUE	FALSE
chr14	74245164	G	A	ENST00000261980	ENSG00000119614	VSX2	TRUE	FALSE
chr14	74245164	G	C	ENST00000261980	ENSG00000119614	VSX2	TRUE	FALSE
chr14	74245164	G	T	ENST00000261980	ENSG00000119614	VSX2	TRUE	FALSE
chr14	74245183	C	A	ENST00000261980	ENSG00000119614	VSX2	TRUE	TRUE
chr14	74245183	C	G	ENST00000261980	ENSG00000119614	VSX2	TRUE	TRUE
chr14	74245184	C	T	ENST00000261980	ENSG00000119614	VSX2	TRUE	TRUE
chr14	74245190	G	T	ENST00000261980	ENSG00000119614	VSX2	TRUE	TRUE
chr14	74245193	G	T	ENST00000261980	ENSG00000119614	VSX2	TRUE	TRUE
chr14	74245199	G	T	ENST00000261980	ENSG00000119614	VSX2	TRUE	TRUE
chr14	74245202	A	T	ENST00000261980	ENSG00000119614	VSX2	TRUE	TRUE
chr14	74245214	G	T	ENST00000261980	ENSG00000119614	VSX2	TRUE	TRUE
chr14	74245225	C	A	ENST00000261980	ENSG00000119614	VSX2	TRUE	TRUE
chr14	74245225	C	G	ENST00000261980	ENSG00000119614	VSX2	TRUE	TRUE
chr14	74245237	T	A	ENST00000261980	ENSG00000119614	VSX2	TRUE	TRUE
chr14	74245237	T	G	ENST00000261980	ENSG00000119614	VSX2	TRUE	TRUE
chr14	74245244	G	T	ENST00000261980	ENSG00000119614	VSX2	TRUE	TRUE
chr14	74245259	A	T	ENST00000261980	ENSG00000119614	VSX2	TRUE	TRUE
chr14	74245265	G	T	ENST00000261980	ENSG00000119614	VSX2	TRUE	TRUE
chr14	74245274	G	T	ENST00000261980	ENSG00000119614	VSX2	TRUE	TRUE
chr14	74245286	C	T	ENST00000261980	ENSG00000119614	VSX2	TRUE	TRUE
chr14	74245289	G	A	ENST00000261980	ENSG00000119614	VSX2	TRUE	FALSE
chr14	74245289	G	C	ENST00000261980	ENSG00000119614	VSX2	TRUE	FALSE
chr14	74245289	G	T	ENST00000261980	ENSG00000119614	VSX2	TRUE	FALSE
chr14	74245290	T	A	ENST00000261980	ENSG00000119614	VSX2	TRUE	FALSE
chr14	74245290	T	C	ENST00000261980	ENSG00000119614	VSX2	FALSE	FALSE
chr14	74245290	T	G	ENST00000261980	ENSG00000119614	VSX2	TRUE	FALSE
chr14	74259600	A	C	ENST00000261980	ENSG00000119614	VSX2	TRUE	FALSE
chr14	74259600	A	G	ENST00000261980	ENSG00000119614	VSX2	TRUE	FALSE
chr14	74259600	A	T	ENST00000261980	ENSG00000119614	VSX2	TRUE	FALSE
chr14	74259601	G	A	ENST00000261980	ENSG00000119614	VSX2	TRUE	FALSE
chr14	74259601	G	C	ENST00000261980	ENSG00000119614	VSX2	TRUE	FALSE
chr14	74259601	G	T	ENST00000261980	ENSG00000119614	VSX2	TRUE	FALSE
chr14	74259606	G	A	ENST00000261980	ENSG00000119614	VSX2	TRUE	TRUE
chr14	74259607	G	A	ENST00000261980	ENSG00000119614	VSX2	TRUE	TRUE
chr14	74259611	C	T	ENST00000261980	ENSG00000119614	VSX2	TRUE	TRUE
chr14	74259620	C	T	ENST00000261980	ENSG00000119614	VSX2	TRUE	TRUE
chr14	74259626	A	T	ENST00000261980	ENSG00000119614	VSX2	TRUE	TRUE
chr14	74259630	G	A	ENST00000261980	ENSG00000119614	VSX2	TRUE	TRUE
chr14	74259631	G	A	ENST00000261980	ENSG00000119614	VSX2	TRUE	TRUE
chr14	74259635	A	T	ENST00000261980	ENSG00000119614	VSX2	TRUE	TRUE
chr14	74259641	G	T	ENST00000261980	ENSG00000119614	VSX2	TRUE	TRUE
chr14	74259644	A	T	ENST00000261980	ENSG00000119614	VSX2	TRUE	TRUE
chr14	74259649	C	A	ENST00000261980	ENSG00000119614	VSX2	TRUE	TRUE
chr14	74259651	G	A	ENST00000261980	ENSG00000119614	VSX2	TRUE	TRUE
chr14	74259652	G	A	ENST00000261980	ENSG00000119614	VSX2	TRUE	TRUE
chr14	74259674	G	T	ENST00000261980	ENSG00000119614	VSX2	TRUE	TRUE
chr14	74259679	T	A	ENST00000261980	ENSG00000119614	VSX2	TRUE	TRUE
chr14	74259679	T	G	ENST00000261980	ENSG00000119614	VSX2	TRUE	TRUE
chr14	74259688	C	A	ENST00000261980	ENSG00000119614	VSX2	TRUE	TRUE
chr14	74259688	C	G	ENST00000261980	ENSG00000119614	VSX2	TRUE	TRUE
chr14	74259722	G	T	ENST00000261980	ENSG00000119614	VSX2
chr14	74259734	A	T	ENST00000261980	ENSG00000119614	VSX2
chr14	74259738	C	A	ENST00000261980	ENSG00000119614	VSX2
chr14	74259738	C	G	ENST00000261980	ENSG00000119614	VSX2
chr14	74259743	A	T	ENST00000261980	ENSG00000119614	VSX2
chr14	74259766	T	A	ENST00000261980	ENSG00000119614	VSX2
chr14	74259774	G	A	ENST00000261980	ENSG00000119614	VSX2
chr14	74259775	G	A	ENST00000261980	ENSG00000119614	VSX2
chr14	74259783	G	A	ENST00000261980	ENSG00000119614	VSX2	TRUE	FALSE
chr14	74259783	G	C	ENST00000261980	ENSG00000119614	VSX2	TRUE	FALSE
chr14	74259783	G	T	ENST00000261980	ENSG00000119614	VSX2	TRUE	FALSE
chr14	74259784	T	A	ENST00000261980	ENSG00000119614	VSX2	TRUE	FALSE
chr14	74259784	T	C	ENST00000261980	ENSG00000119614	VSX2	TRUE	FALSE
chr14	74259784	T	G	ENST00000261980	ENSG00000119614	VSX2	TRUE	FALSE
chr14	74260592	A	C	ENST00000261980	ENSG00000119614	VSX2	TRUE	FALSE
chr14	74260592	A	G	ENST00000261980	ENSG00000119614	VSX2	TRUE	FALSE
chr14	74260592	A	T	ENST00000261980	ENSG00000119614	VSX2	TRUE	FALSE
chr14	74260593	G	A	ENST00000261980	ENSG00000119614	VSX2	TRUE	FALSE
chr14	74260593	G	C	ENST00000261980	ENSG00000119614	VSX2	TRUE	FALSE
chr14	74260593	G	T	ENST00000261980	ENSG00000119614	VSX2	TRUE	FALSE
chr14	74260602	A	T	ENST00000261980	ENSG00000119614	VSX2	FALSE	FALSE
chr14	74260605	A	T	ENST00000261980	ENSG00000119614	VSX2	FALSE	FALSE
chr14	74260609	C	A	ENST00000261980	ENSG00000119614	VSX2	FALSE	FALSE
chr14	74260614	G	T	ENST00000261980	ENSG00000119614	VSX2	FALSE	FALSE
chr14	74260626	G	T	ENST00000261980	ENSG00000119614	VSX2	FALSE	FALSE
chr14	74260630	C	A	ENST00000261980	ENSG00000119614	VSX2	FALSE	FALSE
chr14	74260638	A	T	ENST00000261980	ENSG00000119614	VSX2	FALSE	FALSE
chr14	74260644	G	T	ENST00000261980	ENSG00000119614	VSX2	FALSE	FALSE
chr14	74260650	G	T	ENST00000261980	ENSG00000119614	VSX2	FALSE	FALSE
chr14	74260656	C	T	ENST00000261980	ENSG00000119614	VSX2	FALSE	FALSE
chr14	74260668	A	T	ENST00000261980	ENSG00000119614	VSX2	FALSE	FALSE
chr14	74260677	A	T	ENST00000261980	ENSG00000119614	VSX2	FALSE	FALSE
chr14	74260683	G	T	ENST00000261980	ENSG00000119614	VSX2	FALSE	FALSE
chr14	74260686	C	T	ENST00000261980	ENSG00000119614	VSX2	FALSE	FALSE
chr14	74260692	G	T	ENST00000261980	ENSG00000119614	VSX2	FALSE	FALSE
chr14	74260710	C	T	ENST00000261980	ENSG00000119614	VSX2	FALSE	FALSE
chr14	74260725	C	T	ENST00000261980	ENSG00000119614	VSX2	FALSE	FALSE
chr14	74260728	G	T	ENST00000261980	ENSG00000119614	VSX2	FALSE	FALSE
chr14	74260731	G	T	ENST00000261980	ENSG00000119614	VSX2	FALSE	FALSE
chr14	74260740	G	T	ENST00000261980	ENSG00000119614	VSX2	FALSE	FALSE
chr14	74260767	A	T	ENST00000261980	ENSG00000119614	VSX2	FALSE	FALSE
chr14	74260773	C	T	ENST00000261980	ENSG00000119614	VSX2	FALSE	FALSE
chr14	74260776	G	T	ENST00000261980	ENSG00000119614	VSX2	FALSE	FALSE
chr14	74260788	A	T	ENST00000261980	ENSG00000119614	VSX2	FALSE	FALSE
chr14	74260836	G	T	ENST00000261980	ENSG00000119614	VSX2	FALSE	FALSE
chr14	74260839	A	T	ENST00000261980	ENSG00000119614	VSX2	FALSE	FALSE
chr14	74260845	G	T	ENST00000261980	ENSG00000119614	VSX2	FALSE	FALSE
chr14	74260848	G	T	ENST00000261980	ENSG00000119614	VSX2	FALSE	FALSE
chr14	74260851	G	T	ENST00000261980	ENSG00000119614	VSX2	FALSE	FALSE
chr14	74260854	G	T	ENST00000261980	ENSG00000119614	VSX2	FALSE	FALSE
chr14	74260866	G	T	ENST00000261980	ENSG00000119614	VSX2	FALSE	FALSE
chr14	74260881	G	T	ENST00000261980	ENSG00000119614	VSX2	FALSE	FALSE
chr14	74260899	C	T	ENST00000261980	ENSG00000119614	VSX2	FALSE	FALSE
chr14	74260905	G	T	ENST00000261980	ENSG00000119614	VSX2	FALSE	FALSE
chr14	74286466	C	A	ENST00000356924	ENSG00000119688	ABCD4	FALSE	FALSE
chr14	74286472	T	A	ENST00000356924	ENSG00000119688	ABCD4	FALSE	FALSE
chr14	74286478	T	A	ENST00000356924	ENSG00000119688	ABCD4	FALSE	FALSE
chr14	74286487	C	A	ENST00000356924	ENSG00000119688	ABCD4	FALSE	FALSE
chr14	74286488	C	T	ENST00000356924	ENSG00000119688	ABCD4	FALSE	FALSE
chr14	74286489	C	T	ENST00000356924	ENSG00000119688	ABCD4	FALSE	FALSE
chr14	74286493	T	A	ENST00000356924	ENSG00000119688	ABCD4	FALSE	FALSE
chr14	74286496	C	A	ENST00000356924	ENSG00000119688	ABCD4	FALSE	FALSE
chr14	74286499	C	A	ENST00000356924	ENSG00000119688	ABCD4	FALSE	FALSE
chr14	74286502	C	A	ENST00000356924	ENSG00000119688	ABCD4	FALSE	FALSE
chr14	74286503	A	T	ENST00000356924	ENSG00000119688	ABCD4	FALSE	FALSE
chr14	74286511	T	A	ENST00000356924	ENSG00000119688	ABCD4	FALSE	FALSE
chr14	74286519	A	T	ENST00000356924	ENSG00000119688	ABCD4	FALSE	FALSE
chr14	74286530	C	A	ENST00000356924	ENSG00000119688	ABCD4	FALSE	FALSE
chr14	74286530	C	G	ENST00000356924	ENSG00000119688	ABCD4	FALSE	FALSE
chr14	74286530	C	T	ENST00000356924	ENSG00000119688	ABCD4	FALSE	FALSE
chr14	74286531	T	A	ENST00000356924	ENSG00000119688	ABCD4	FALSE	FALSE
chr14	74286531	T	C	ENST00000356924	ENSG00000119688	ABCD4	FALSE	FALSE
chr14	74286531	T	G	ENST00000356924	ENSG00000119688	ABCD4	FALSE	FALSE
chr14	74286699	A	C	ENST00000356924	ENSG00000119688	ABCD4	TRUE	FALSE
chr14	74286699	A	G	ENST00000356924	ENSG00000119688	ABCD4	TRUE	FALSE
chr14	74286699	A	T	ENST00000356924	ENSG00000119688	ABCD4	TRUE	FALSE
chr14	74286700	C	A	ENST00000356924	ENSG00000119688	ABCD4	TRUE	FALSE
chr14	74286700	C	G	ENST00000356924	ENSG00000119688	ABCD4	TRUE	FALSE
chr14	74286700	C	T	ENST00000356924	ENSG00000119688	ABCD4	TRUE	FALSE
chr14	74286703	T	A	ENST00000356924	ENSG00000119688	ABCD4	FALSE	FALSE
chr14	74286706	C	A	ENST00000356924	ENSG00000119688	ABCD4	FALSE	FALSE
chr14	74286715	G	A	ENST00000356924	ENSG00000119688	ABCD4	FALSE	FALSE
chr14	74286724	C	A	ENST00000356924	ENSG00000119688	ABCD4	FALSE	FALSE
chr14	74286751	G	A	ENST00000356924	ENSG00000119688	ABCD4	FALSE	FALSE
chr14	74286754	G	A	ENST00000356924	ENSG00000119688	ABCD4	TRUE	TRUE
chr14	74286764	A	C	ENST00000356924	ENSG00000119688	ABCD4	TRUE	TRUE
chr14	74286764	A	T	ENST00000356924	ENSG00000119688	ABCD4	TRUE	TRUE
chr14	74286772	C	A	ENST00000356924	ENSG00000119688	ABCD4	TRUE	TRUE
chr14	74286778	C	A	ENST00000356924	ENSG00000119688	ABCD4	TRUE	TRUE
chr14	74286784	C	A	ENST00000356924	ENSG00000119688	ABCD4	TRUE	TRUE
chr14	74286787	C	A	ENST00000356924	ENSG00000119688	ABCD4	TRUE	TRUE
chr14	74286808	C	A	ENST00000356924	ENSG00000119688	ABCD4	TRUE	TRUE
chr14	74286817	C	A	ENST00000356924	ENSG00000119688	ABCD4	TRUE	FALSE
chr14	74286817	C	G	ENST00000356924	ENSG00000119688	ABCD4	TRUE	FALSE
chr14	74286817	C	T	ENST00000356924	ENSG00000119688	ABCD4	TRUE	FALSE
chr14	74286818	T	A	ENST00000356924	ENSG00000119688	ABCD4	TRUE	FALSE
chr14	74286818	T	C	ENST00000356924	ENSG00000119688	ABCD4	TRUE	FALSE
chr14	74286818	T	G	ENST00000356924	ENSG00000119688	ABCD4	TRUE	FALSE
chr14	74287808	A	C	ENST00000356924	ENSG00000119688	ABCD4	TRUE	FALSE
chr14	74287808	A	G	ENST00000356924	ENSG00000119688	ABCD4	TRUE	FALSE
chr14	74287808	A	T	ENST00000356924	ENSG00000119688	ABCD4	TRUE	FALSE
chr14	74287809	C	A	ENST00000356924	ENSG00000119688	ABCD4	TRUE	FALSE
chr14	74287809	C	G	ENST00000356924	ENSG00000119688	ABCD4	TRUE	FALSE
chr14	74287809	C	T	ENST00000356924	ENSG00000119688	ABCD4	TRUE	FALSE
chr14	74287814	G	C	ENST00000356924	ENSG00000119688	ABCD4	TRUE	TRUE
chr14	74287814	G	T	ENST00000356924	ENSG00000119688	ABCD4	TRUE	TRUE
chr14	74287819	T	A	ENST00000356924	ENSG00000119688	ABCD4	TRUE	TRUE
chr14	74287825	G	A	ENST00000356924	ENSG00000119688	ABCD4	TRUE	TRUE
chr14	74287829	G	C	ENST00000356924	ENSG00000119688	ABCD4	TRUE	TRUE
chr14	74287829	G	T	ENST00000356924	ENSG00000119688	ABCD4	TRUE	TRUE
chr14	74287840	G	A	ENST00000356924	ENSG00000119688	ABCD4	TRUE	TRUE
chr14	74287858	G	A	ENST00000356924	ENSG00000119688	ABCD4	TRUE	TRUE
chr14	74287864	C	A	ENST00000356924	ENSG00000119688	ABCD4	TRUE	TRUE
chr14	74287883	A	C	ENST00000356924	ENSG00000119688	ABCD4	TRUE	TRUE
chr14	74287883	A	T	ENST00000356924	ENSG00000119688	ABCD4	TRUE	TRUE
chr14	74287886	C	T	ENST00000356924	ENSG00000119688	ABCD4	TRUE	TRUE
chr14	74287887	C	A	ENST00000356924	ENSG00000119688	ABCD4	TRUE	FALSE
chr14	74287887	C	G	ENST00000356924	ENSG00000119688	ABCD4	TRUE	FALSE
chr14	74287887	C	T	ENST00000356924	ENSG00000119688	ABCD4	TRUE	FALSE
chr14	74287888	T	A	ENST00000356924	ENSG00000119688	ABCD4	TRUE	FALSE
chr14	74287888	T	C	ENST00000356924	ENSG00000119688	ABCD4	TRUE	FALSE
chr14	74287888	T	G	ENST00000356924	ENSG00000119688	ABCD4	TRUE	FALSE
chr14	74288205	A	C	ENST00000356924	ENSG00000119688	ABCD4	TRUE	FALSE
chr14	74288205	A	G	ENST00000356924	ENSG00000119688	ABCD4	TRUE	FALSE
chr14	74288205	A	T	ENST00000356924	ENSG00000119688	ABCD4	TRUE	FALSE
chr14	74288206	C	A	ENST00000356924	ENSG00000119688	ABCD4	TRUE	FALSE
chr14	74288206	C	G	ENST00000356924	ENSG00000119688	ABCD4	TRUE	FALSE
chr14	74288206	C	T	ENST00000356924	ENSG00000119688	ABCD4	TRUE	FALSE
chr14	74288207	C	T	ENST00000356924	ENSG00000119688	ABCD4	TRUE	TRUE
chr14	74288212	C	T	ENST00000356924	ENSG00000119688	ABCD4	TRUE	TRUE
chr14	74288213	C	T	ENST00000356924	ENSG00000119688	ABCD4	TRUE	TRUE
chr14	74288223	G	A	ENST00000356924	ENSG00000119688	ABCD4	TRUE	TRUE
chr14	74288226	G	A	ENST00000356924	ENSG00000119688	ABCD4	TRUE	TRUE
chr14	74288238	C	A	ENST00000356924	ENSG00000119688	ABCD4	TRUE	TRUE
chr14	74288252	A	T	ENST00000356924	ENSG00000119688	ABCD4	TRUE	TRUE
chr14	74288260	C	A	ENST00000356924	ENSG00000119688	ABCD4	FALSE	FALSE
chr14	74288260	C	G	ENST00000356924	ENSG00000119688	ABCD4	FALSE	FALSE
chr14	74288260	C	T	ENST00000356924	ENSG00000119688	ABCD4	FALSE	FALSE
chr14	74288261	T	A	ENST00000356924	ENSG00000119688	ABCD4	FALSE	FALSE
chr14	74288261	T	C	ENST00000356924	ENSG00000119688	ABCD4	FALSE	FALSE
chr14	74288261	T	G	ENST00000356924	ENSG00000119688	ABCD4	FALSE	FALSE
chr14	74288714	A	C	ENST00000356924	ENSG00000119688	ABCD4	TRUE	FALSE
chr14	74288714	A	G	ENST00000356924	ENSG00000119688	ABCD4	TRUE	FALSE
chr14	74288714	A	T	ENST00000356924	ENSG00000119688	ABCD4	TRUE	FALSE
chr14	74288715	C	A	ENST00000356924	ENSG00000119688	ABCD4	TRUE	FALSE
chr14	74288715	C	G	ENST00000356924	ENSG00000119688	ABCD4	TRUE	FALSE
chr14	74288715	C	T	ENST00000356924	ENSG00000119688	ABCD4	TRUE	FALSE
chr14	74288726	A	T	ENST00000356924	ENSG00000119688	ABCD4	TRUE	TRUE
chr14	74288730	C	A	ENST00000356924	ENSG00000119688	ABCD4	TRUE	TRUE
chr14	74288732	A	T	ENST00000356924	ENSG00000119688	ABCD4	TRUE	TRUE
chr14	74288741	A	T	ENST00000356924	ENSG00000119688	ABCD4	TRUE	TRUE
chr14	74288751	C	A	ENST00000356924	ENSG00000119688	ABCD4	TRUE	TRUE
chr14	74288766	C	A	ENST00000356924	ENSG00000119688	ABCD4	TRUE	FALSE
chr14	74288766	C	G	ENST00000356924	ENSG00000119688	ABCD4	TRUE	FALSE
chr14	74288766	C	T	ENST00000356924	ENSG00000119688	ABCD4	TRUE	FALSE
chr14	74288767	T	A	ENST00000356924	ENSG00000119688	ABCD4	TRUE	FALSE
chr14	74288767	T	C	ENST00000356924	ENSG00000119688	ABCD4	TRUE	FALSE
chr14	74288767	T	G	ENST00000356924	ENSG00000119688	ABCD4	TRUE	FALSE
chr14	74289481	A	C	ENST00000356924	ENSG00000119688	ABCD4	TRUE	FALSE
chr14	74289481	A	G	ENST00000356924	ENSG00000119688	ABCD4	TRUE	FALSE
chr14	74289481	A	T	ENST00000356924	ENSG00000119688	ABCD4	TRUE	FALSE
chr14	74289482	C	A	ENST00000356924	ENSG00000119688	ABCD4	TRUE	FALSE
chr14	74289482	C	G	ENST00000356924	ENSG00000119688	ABCD4	TRUE	FALSE
chr14	74289482	C	T	ENST00000356924	ENSG00000119688	ABCD4	TRUE	FALSE
chr14	74289485	G	C	ENST00000356924	ENSG00000119688	ABCD4	TRUE	TRUE
chr14	74289485	G	T	ENST00000356924	ENSG00000119688	ABCD4	TRUE	TRUE
chr14	74289493	G	C	ENST00000356924	ENSG00000119688	ABCD4	TRUE	TRUE
chr14	74289493	G	T	ENST00000356924	ENSG00000119688	ABCD4	TRUE	TRUE
chr14	74289501	C	A	ENST00000356924	ENSG00000119688	ABCD4	TRUE	TRUE
chr14	74289504	T	A	ENST00000356924	ENSG00000119688	ABCD4	TRUE	TRUE
chr14	74289511	A	C	ENST00000356924	ENSG00000119688	ABCD4	TRUE	TRUE
chr14	74289511	A	T	ENST00000356924	ENSG00000119688	ABCD4	TRUE	TRUE
chr14	74289520	C	A	ENST00000356924	ENSG00000119688	ABCD4	TRUE	FALSE
chr14	74289520	C	G	ENST00000356924	ENSG00000119688	ABCD4	TRUE	FALSE
chr14	74289520	C	T	ENST00000356924	ENSG00000119688	ABCD4	TRUE	FALSE
chr14	74289521	T	A	ENST00000356924	ENSG00000119688	ABCD4	TRUE	FALSE
chr14	74289521	T	C	ENST00000356924	ENSG00000119688	ABCD4	TRUE	FALSE
chr14	74289521	T	G	ENST00000356924	ENSG00000119688	ABCD4	TRUE	FALSE
chr14	74290025	A	C	ENST00000356924	ENSG00000119688	ABCD4	TRUE	FALSE
chr14	74290025	A	G	ENST00000356924	ENSG00000119688	ABCD4	TRUE	FALSE
chr14	74290025	A	T	ENST00000356924	ENSG00000119688	ABCD4	TRUE	FALSE
chr14	74290026	C	A	ENST00000356924	ENSG00000119688	ABCD4	TRUE	FALSE
chr14	74290026	C	G	ENST00000356924	ENSG00000119688	ABCD4	TRUE	FALSE
chr14	74290026	C	T	ENST00000356924	ENSG00000119688	ABCD4	TRUE	FALSE
chr14	74290029	G	A	ENST00000356924	ENSG00000119688	ABCD4	TRUE	TRUE
chr14	74290032	C	A	ENST00000356924	ENSG00000119688	ABCD4	TRUE	TRUE
chr14	74290062	T	A	ENST00000356924	ENSG00000119688	ABCD4	TRUE	TRUE
chr14	74290065	G	A	ENST00000356924	ENSG00000119688	ABCD4	TRUE	TRUE
chr14	74290110	G	A	ENST00000356924	ENSG00000119688	ABCD4	TRUE	TRUE
chr14	74290115	G	C	ENST00000356924	ENSG00000119688	ABCD4	TRUE	TRUE
chr14	74290115	G	T	ENST00000356924	ENSG00000119688	ABCD4	TRUE	TRUE
chr14	74290119	C	A	ENST00000356924	ENSG00000119688	ABCD4	TRUE	FALSE
chr14	74290119	C	G	ENST00000356924	ENSG00000119688	ABCD4	TRUE	FALSE
chr14	74290119	C	T	ENST00000356924	ENSG00000119688	ABCD4	TRUE	FALSE
chr14	74290120	T	A	ENST00000356924	ENSG00000119688	ABCD4	TRUE	FALSE
chr14	74290120	T	C	ENST00000356924	ENSG00000119688	ABCD4	TRUE	FALSE
chr14	74290120	T	G	ENST00000356924	ENSG00000119688	ABCD4	TRUE	FALSE
chr14	74290289	A	C	ENST00000356924	ENSG00000119688	ABCD4	TRUE	FALSE
chr14	74290289	A	G	ENST00000356924	ENSG00000119688	ABCD4	TRUE	FALSE
chr14	74290289	A	T	ENST00000356924	ENSG00000119688	ABCD4	TRUE	FALSE
chr14	74290290	C	A	ENST00000356924	ENSG00000119688	ABCD4	TRUE	FALSE
chr14	74290290	C	G	ENST00000356924	ENSG00000119688	ABCD4	TRUE	FALSE
chr14	74290290	C	T	ENST00000356924	ENSG00000119688	ABCD4	TRUE	FALSE
chr14	74290304	C	T	ENST00000356924	ENSG00000119688	ABCD4	TRUE	TRUE
chr14	74290305	C	T	ENST00000356924	ENSG00000119688	ABCD4	TRUE	TRUE
chr14	74290329	A	T	ENST00000356924	ENSG00000119688	ABCD4	TRUE	TRUE
chr14	74290339	T	A	ENST00000356924	ENSG00000119688	ABCD4	TRUE	TRUE
chr14	74290375	G	A	ENST00000356924	ENSG00000119688	ABCD4	TRUE	TRUE
chr14	74290378	C	A	ENST00000356924	ENSG00000119688	ABCD4	TRUE	TRUE
chr14	74290381	C	A	ENST00000356924	ENSG00000119688	ABCD4	TRUE	TRUE
chr14	74290390	T	A	ENST00000356924	ENSG00000119688	ABCD4	TRUE	TRUE
chr14	74290405	T	A	ENST00000356924	ENSG00000119688	ABCD4	TRUE	TRUE
chr14	74290417	T	A	ENST00000356924	ENSG00000119688	ABCD4	TRUE	TRUE
chr14	74290450	C	A	ENST00000356924	ENSG00000119688	ABCD4	TRUE	TRUE
chr14	74290477	C	A	ENST00000356924	ENSG00000119688	ABCD4	TRUE	TRUE
chr14	74290487	C	T	ENST00000356924	ENSG00000119688	ABCD4	TRUE	TRUE
chr14	74290488	C	T	ENST00000356924	ENSG00000119688	ABCD4	TRUE	TRUE
chr14	74290500	C	A	ENST00000356924	ENSG00000119688	ABCD4	TRUE	FALSE
chr14	74290500	C	G	ENST00000356924	ENSG00000119688	ABCD4	TRUE	FALSE
chr14	74290500	C	T	ENST00000356924	ENSG00000119688	ABCD4	TRUE	FALSE
chr14	74290501	T	A	ENST00000356924	ENSG00000119688	ABCD4	TRUE	FALSE
chr14	74290501	T	C	ENST00000356924	ENSG00000119688	ABCD4	TRUE	FALSE
chr14	74290501	T	G	ENST00000356924	ENSG00000119688	ABCD4	TRUE	FALSE
chr14	74292285	A	C	ENST00000356924	ENSG00000119688	ABCD4	TRUE	FALSE
chr14	74292285	A	G	ENST00000356924	ENSG00000119688	ABCD4	TRUE	FALSE
chr14	74292285	A	T	ENST00000356924	ENSG00000119688	ABCD4	TRUE	FALSE
chr14	74292286	C	A	ENST00000356924	ENSG00000119688	ABCD4	TRUE	FALSE
chr14	74292286	C	G	ENST00000356924	ENSG00000119688	ABCD4	TRUE	FALSE
chr14	74292286	C	T	ENST00000356924	ENSG00000119688	ABCD4	TRUE	FALSE
chr14	74292293	A	T	ENST00000356924	ENSG00000119688	ABCD4	TRUE	TRUE
chr14	74292298	C	T	ENST00000356924	ENSG00000119688	ABCD4	TRUE	TRUE
chr14	74292299	C	T	ENST00000356924	ENSG00000119688	ABCD4	TRUE	TRUE
chr14	74292303	C	A	ENST00000356924	ENSG00000119688	ABCD4	TRUE	TRUE
chr14	74292309	C	A	ENST00000356924	ENSG00000119688	ABCD4	TRUE	TRUE
chr14	74292321	C	A	ENST00000356924	ENSG00000119688	ABCD4	TRUE	TRUE
chr14	74292322	G	T	ENST00000356924	ENSG00000119688	ABCD4	TRUE	TRUE
chr14	74292330	G	A	ENST00000356924	ENSG00000119688	ABCD4	TRUE	TRUE
chr14	74292332	G	C	ENST00000356924	ENSG00000119688	ABCD4	TRUE	TRUE
chr14	74292332	G	T	ENST00000356924	ENSG00000119688	ABCD4	TRUE	TRUE
chr14	74292336	T	A	ENST00000356924	ENSG00000119688	ABCD4	TRUE	TRUE
chr14	74292360	C	A	ENST00000356924	ENSG00000119688	ABCD4	TRUE	TRUE
chr14	74292369	G	A	ENST00000356924	ENSG00000119688	ABCD4	TRUE	TRUE
chr14	74292377	C	A	ENST00000356924	ENSG00000119688	ABCD4	TRUE	FALSE
chr14	74292377	C	G	ENST00000356924	ENSG00000119688	ABCD4	TRUE	FALSE
chr14	74292377	C	T	ENST00000356924	ENSG00000119688	ABCD4	TRUE	FALSE
chr14	74292378	T	A	ENST00000356924	ENSG00000119688	ABCD4	TRUE	FALSE
chr14	74292378	T	C	ENST00000356924	ENSG00000119688	ABCD4	TRUE	FALSE
chr14	74292378	T	G	ENST00000356924	ENSG00000119688	ABCD4	TRUE	FALSE
chr14	74292549	A	C	ENST00000356924	ENSG00000119688	ABCD4	TRUE	FALSE
chr14	74292549	A	G	ENST00000356924	ENSG00000119688	ABCD4	TRUE	FALSE
chr14	74292549	A	T	ENST00000356924	ENSG00000119688	ABCD4	TRUE	FALSE
chr14	74292550	C	A	ENST00000356924	ENSG00000119688	ABCD4	TRUE	FALSE
chr14	74292550	C	G	ENST00000356924	ENSG00000119688	ABCD4	TRUE	FALSE
chr14	74292550	C	T	ENST00000356924	ENSG00000119688	ABCD4	TRUE	FALSE
chr14	74292552	T	A	ENST00000356924	ENSG00000119688	ABCD4	TRUE	TRUE
chr14	74292559	G	C	ENST00000356924	ENSG00000119688	ABCD4	TRUE	TRUE
chr14	74292559	G	T	ENST00000356924	ENSG00000119688	ABCD4	TRUE	TRUE
chr14	74292575	G	C	ENST00000356924	ENSG00000119688	ABCD4	TRUE	TRUE
chr14	74292575	G	T	ENST00000356924	ENSG00000119688	ABCD4	TRUE	TRUE
chr14	74292603	G	A	ENST00000356924	ENSG00000119688	ABCD4	TRUE	TRUE
chr14	74292610	G	T	ENST00000356924	ENSG00000119688	ABCD4	TRUE	TRUE
chr14	74292622	G	C	ENST00000356924	ENSG00000119688	ABCD4	TRUE	TRUE
chr14	74292622	G	T	ENST00000356924	ENSG00000119688	ABCD4	TRUE	TRUE
chr14	74292628	G	T	ENST00000356924	ENSG00000119688	ABCD4	TRUE	TRUE
chr14	74292643	C	A	ENST00000356924	ENSG00000119688	ABCD4	TRUE	FALSE
chr14	74292643	C	G	ENST00000356924	ENSG00000119688	ABCD4	TRUE	FALSE
chr14	74292643	C	T	ENST00000356924	ENSG00000119688	ABCD4	TRUE	FALSE
chr14	74292644	T	A	ENST00000356924	ENSG00000119688	ABCD4	TRUE	FALSE
chr14	74292644	T	C	ENST00000356924	ENSG00000119688	ABCD4	TRUE	FALSE
chr14	74292644	T	G	ENST00000356924	ENSG00000119688	ABCD4	TRUE	FALSE
chr14	74292746	A	C	ENST00000356924	ENSG00000119688	ABCD4	TRUE	FALSE
chr14	74292746	A	G	ENST00000356924	ENSG00000119688	ABCD4	TRUE	FALSE
chr14	74292746	A	T	ENST00000356924	ENSG00000119688	ABCD4	TRUE	FALSE
chr14	74292747	C	A	ENST00000356924	ENSG00000119688	ABCD4	TRUE	FALSE
chr14	74292747	C	G	ENST00000356924	ENSG00000119688	ABCD4	TRUE	FALSE
chr14	74292747	C	T	ENST00000356924	ENSG00000119688	ABCD4	TRUE	FALSE
chr14	74292750	T	A	ENST00000356924	ENSG00000119688	ABCD4	TRUE	TRUE
chr14	74292771	C	A	ENST00000356924	ENSG00000119688	ABCD4	TRUE	TRUE
chr14	74292789	C	A	ENST00000356924	ENSG00000119688	ABCD4	TRUE	TRUE
chr14	74292790	A	C	ENST00000356924	ENSG00000119688	ABCD4	TRUE	TRUE
chr14	74292790	A	T	ENST00000356924	ENSG00000119688	ABCD4	TRUE	TRUE
chr14	74292826	G	C	ENST00000356924	ENSG00000119688	ABCD4	TRUE	TRUE
chr14	74292826	G	T	ENST00000356924	ENSG00000119688	ABCD4	TRUE	TRUE
chr14	74292847	A	C	ENST00000356924	ENSG00000119688	ABCD4	TRUE	TRUE
chr14	74292847	A	T	ENST00000356924	ENSG00000119688	ABCD4	TRUE	TRUE
chr14	74292870	C	A	ENST00000356924	ENSG00000119688	ABCD4	TRUE	FALSE
chr14	74292870	C	G	ENST00000356924	ENSG00000119688	ABCD4	TRUE	FALSE
chr14	74292870	C	T	ENST00000356924	ENSG00000119688	ABCD4	TRUE	FALSE
chr14	74292871	T	A	ENST00000356924	ENSG00000119688	ABCD4	TRUE	FALSE
chr14	74292871	T	C	ENST00000356924	ENSG00000119688	ABCD4	TRUE	FALSE
chr14	74292871	T	G	ENST00000356924	ENSG00000119688	ABCD4	TRUE	FALSE
chr14	74293152	A	C	ENST00000356924	ENSG00000119688	ABCD4	FALSE	FALSE
chr14	74293152	A	G	ENST00000356924	ENSG00000119688	ABCD4	FALSE	FALSE
chr14	74293152	A	T	ENST00000356924	ENSG00000119688	ABCD4	FALSE	FALSE
chr14	74293153	C	A	ENST00000356924	ENSG00000119688	ABCD4	FALSE	FALSE
chr14	74293153	C	G	ENST00000356924	ENSG00000119688	ABCD4	FALSE	FALSE
chr14	74293153	C	T	ENST00000356924	ENSG00000119688	ABCD4	FALSE	FALSE
chr14	74293155	G	C	ENST00000356924	ENSG00000119688	ABCD4	TRUE	TRUE
chr14	74293155	G	T	ENST00000356924	ENSG00000119688	ABCD4	TRUE	TRUE
chr14	74293161	C	T	ENST00000356924	ENSG00000119688	ABCD4	TRUE	TRUE
chr14	74293162	C	T	ENST00000356924	ENSG00000119688	ABCD4	TRUE	TRUE
chr14	74293169	C	A	ENST00000356924	ENSG00000119688	ABCD4	TRUE	TRUE
chr14	74293172	T	A	ENST00000356924	ENSG00000119688	ABCD4	TRUE	TRUE
chr14	74293184	C	A	ENST00000356924	ENSG00000119688	ABCD4	TRUE	TRUE
chr14	74293190	G	A	ENST00000356924	ENSG00000119688	ABCD4	TRUE	TRUE
chr14	74293196	G	A	ENST00000356924	ENSG00000119688	ABCD4	TRUE	TRUE
chr14	74293205	T	A	ENST00000356924	ENSG00000119688	ABCD4	TRUE	TRUE
chr14	74293208	G	A	ENST00000356924	ENSG00000119688	ABCD4	TRUE	TRUE
chr14	74293235	C	A	ENST00000356924	ENSG00000119688	ABCD4	TRUE	TRUE
chr14	74293249	C	A	ENST00000356924	ENSG00000119688	ABCD4	FALSE	FALSE
chr14	74293249	C	G	ENST00000356924	ENSG00000119688	ABCD4	FALSE	FALSE
chr14	74293249	C	T	ENST00000356924	ENSG00000119688	ABCD4	FALSE	FALSE
chr14	74293250	T	A	ENST00000356924	ENSG00000119688	ABCD4	FALSE	FALSE
chr14	74293250	T	C	ENST00000356924	ENSG00000119688	ABCD4	FALSE	FALSE
chr14	74293250	T	G	ENST00000356924	ENSG00000119688	ABCD4	FALSE	FALSE
chr14	74295146	A	C	ENST00000356924	ENSG00000119688	ABCD4	TRUE	FALSE
chr14	74295146	A	G	ENST00000356924	ENSG00000119688	ABCD4	TRUE	FALSE
chr14	74295146	A	T	ENST00000356924	ENSG00000119688	ABCD4	TRUE	FALSE
chr14	74295147	C	A	ENST00000356924	ENSG00000119688	ABCD4	TRUE	FALSE
chr14	74295147	C	G	ENST00000356924	ENSG00000119688	ABCD4	TRUE	FALSE
chr14	74295147	C	T	ENST00000356924	ENSG00000119688	ABCD4	TRUE	FALSE
chr14	74295149	T	A	ENST00000356924	ENSG00000119688	ABCD4	TRUE	TRUE
chr14	74295150	G	C	ENST00000356924	ENSG00000119688	ABCD4	TRUE	TRUE
chr14	74295150	G	T	ENST00000356924	ENSG00000119688	ABCD4	TRUE	TRUE
chr14	74295167	C	A	ENST00000356924	ENSG00000119688	ABCD4	TRUE	TRUE
chr14	74295185	G	A	ENST00000356924	ENSG00000119688	ABCD4	TRUE	TRUE
chr14	74295194	T	A	ENST00000356924	ENSG00000119688	ABCD4	TRUE	TRUE
chr14	74295199	C	A	ENST00000356924	ENSG00000119688	ABCD4	TRUE	FALSE
chr14	74295199	C	G	ENST00000356924	ENSG00000119688	ABCD4	TRUE	FALSE
chr14	74295199	C	T	ENST00000356924	ENSG00000119688	ABCD4	TRUE	FALSE
chr14	74295200	T	A	ENST00000356924	ENSG00000119688	ABCD4	TRUE	FALSE
chr14	74295200	T	C	ENST00000356924	ENSG00000119688	ABCD4	TRUE	FALSE
chr14	74295200	T	G	ENST00000356924	ENSG00000119688	ABCD4	TRUE	FALSE
chr14	74295852	A	C	ENST00000356924	ENSG00000119688	ABCD4	TRUE	FALSE
chr14	74295852	A	G	ENST00000356924	ENSG00000119688	ABCD4	TRUE	FALSE
chr14	74295852	A	T	ENST00000356924	ENSG00000119688	ABCD4	TRUE	FALSE
chr14	74295853	C	A	ENST00000356924	ENSG00000119688	ABCD4	TRUE	FALSE
chr14	74295853	C	G	ENST00000356924	ENSG00000119688	ABCD4	TRUE	FALSE
chr14	74295853	C	T	ENST00000356924	ENSG00000119688	ABCD4	TRUE	FALSE
chr14	74295864	C	A	ENST00000356924	ENSG00000119688	ABCD4	TRUE	TRUE
chr14	74295867	C	A	ENST00000356924	ENSG00000119688	ABCD4	TRUE	TRUE
chr14	74295873	T	A	ENST00000356924	ENSG00000119688	ABCD4	TRUE	TRUE
chr14	74295876	C	A	ENST00000356924	ENSG00000119688	ABCD4	TRUE	TRUE
chr14	74295879	G	A	ENST00000356924	ENSG00000119688	ABCD4	TRUE	TRUE
chr14	74295891	T	A	ENST00000356924	ENSG00000119688	ABCD4	TRUE	TRUE
chr14	74295911	A	T	ENST00000356924	ENSG00000119688	ABCD4	TRUE	TRUE
chr14	74295918	T	A	ENST00000356924	ENSG00000119688	ABCD4	TRUE	TRUE
chr14	74295943	A	C	ENST00000356924	ENSG00000119688	ABCD4	TRUE	TRUE
chr14	74295943	A	T	ENST00000356924	ENSG00000119688	ABCD4	TRUE	TRUE
chr14	74295970	C	T	ENST00000356924	ENSG00000119688	ABCD4	TRUE	TRUE
chr14	74295971	C	T	ENST00000356924	ENSG00000119688	ABCD4	TRUE	TRUE
chr14	74295980	C	A	ENST00000356924	ENSG00000119688	ABCD4	TRUE	FALSE
chr14	74295980	C	G	ENST00000356924	ENSG00000119688	ABCD4	TRUE	FALSE
chr14	74295980	C	T	ENST00000356924	ENSG00000119688	ABCD4	TRUE	FALSE
chr14	74295981	T	A	ENST00000356924	ENSG00000119688	ABCD4	TRUE	FALSE
chr14	74295981	T	C	ENST00000356924	ENSG00000119688	ABCD4	TRUE	FALSE
chr14	74295981	T	G	ENST00000356924	ENSG00000119688	ABCD4	TRUE	FALSE
chr14	74296331	A	C	ENST00000356924	ENSG00000119688	ABCD4	TRUE	FALSE
chr14	74296331	A	G	ENST00000356924	ENSG00000119688	ABCD4	TRUE	FALSE
chr14	74296331	A	T	ENST00000356924	ENSG00000119688	ABCD4	TRUE	FALSE
chr14	74296332	C	A	ENST00000356924	ENSG00000119688	ABCD4	TRUE	FALSE
chr14	74296332	C	G	ENST00000356924	ENSG00000119688	ABCD4	TRUE	FALSE
chr14	74296332	C	T	ENST00000356924	ENSG00000119688	ABCD4	TRUE	FALSE
chr14	74296337	G	A	ENST00000356924	ENSG00000119688	ABCD4	TRUE	TRUE
chr14	74296341	G	T	ENST00000356924	ENSG00000119688	ABCD4	TRUE	TRUE
chr14	74296346	G	A	ENST00000356924	ENSG00000119688	ABCD4	TRUE	TRUE
chr14	74296347	G	C	ENST00000356924	ENSG00000119688	ABCD4	TRUE	TRUE
chr14	74296347	G	T	ENST00000356924	ENSG00000119688	ABCD4	TRUE	TRUE
chr14	74296353	G	C	ENST00000356924	ENSG00000119688	ABCD4	TRUE	TRUE
chr14	74296353	G	T	ENST00000356924	ENSG00000119688	ABCD4	TRUE	TRUE
chr14	74296356	G	C	ENST00000356924	ENSG00000119688	ABCD4	TRUE	TRUE
chr14	74296356	G	T	ENST00000356924	ENSG00000119688	ABCD4	TRUE	TRUE
chr14	74296388	T	A	ENST00000356924	ENSG00000119688	ABCD4	TRUE	TRUE
chr14	74296409	G	A	ENST00000356924	ENSG00000119688	ABCD4	TRUE	TRUE
chr14	74296413	G	T	ENST00000356924	ENSG00000119688	ABCD4	TRUE	TRUE
chr14	74296421	G	A	ENST00000356924	ENSG00000119688	ABCD4	TRUE	TRUE
chr14	74296424	C	A	ENST00000356924	ENSG00000119688	ABCD4	TRUE	TRUE
chr14	74296433	G	A	ENST00000356924	ENSG00000119688	ABCD4	TRUE	TRUE
chr14	74296445	G	A	ENST00000356924	ENSG00000119688	ABCD4	TRUE	TRUE
chr14	74296450	C	A	ENST00000356924	ENSG00000119688	ABCD4	TRUE	FALSE
chr14	74296450	C	G	ENST00000356924	ENSG00000119688	ABCD4	TRUE	FALSE
chr14	74296450	C	T	ENST00000356924	ENSG00000119688	ABCD4	TRUE	FALSE
chr14	74296451	T	A	ENST00000356924	ENSG00000119688	ABCD4	TRUE	FALSE
chr14	74296451	T	C	ENST00000356924	ENSG00000119688	ABCD4	TRUE	FALSE
chr14	74296451	T	G	ENST00000356924	ENSG00000119688	ABCD4	TRUE	FALSE
chr14	74297928	A	C	ENST00000356924	ENSG00000119688	ABCD4	TRUE	FALSE
chr14	74297928	A	G	ENST00000356924	ENSG00000119688	ABCD4	FALSE	FALSE
chr14	74297928	A	T	ENST00000356924	ENSG00000119688	ABCD4	TRUE	FALSE
chr14	74297929	C	A	ENST00000356924	ENSG00000119688	ABCD4	FALSE	FALSE
chr14	74297929	C	G	ENST00000356924	ENSG00000119688	ABCD4	FALSE	FALSE
chr14	74297929	C	T	ENST00000356924	ENSG00000119688	ABCD4	FALSE	FALSE
chr14	74297965	G	C	ENST00000356924	ENSG00000119688	ABCD4	TRUE	TRUE
chr14	74297965	G	T	ENST00000356924	ENSG00000119688	ABCD4	TRUE	TRUE
chr14	74297968	G	C	ENST00000356924	ENSG00000119688	ABCD4	TRUE	TRUE
chr14	74297968	G	T	ENST00000356924	ENSG00000119688	ABCD4	TRUE	TRUE
chr14	74297986	G	C	ENST00000356924	ENSG00000119688	ABCD4	TRUE	TRUE
chr14	74297986	G	T	ENST00000356924	ENSG00000119688	ABCD4	TRUE	TRUE
chr14	74298006	C	A	ENST00000356924	ENSG00000119688	ABCD4	TRUE	TRUE
chr14	74298018	T	A	ENST00000356924	ENSG00000119688	ABCD4	TRUE	TRUE
chr14	74298022	C	T	ENST00000356924	ENSG00000119688	ABCD4	TRUE	TRUE
chr14	74298023	C	T	ENST00000356924	ENSG00000119688	ABCD4	TRUE	TRUE
chr14	74298031	A	C	ENST00000356924	ENSG00000119688	ABCD4	TRUE	TRUE
chr14	74298031	A	T	ENST00000356924	ENSG00000119688	ABCD4	TRUE	TRUE
chr14	74298043	G	T	ENST00000356924	ENSG00000119688	ABCD4	TRUE	TRUE
chr14	74298054	G	A	ENST00000356924	ENSG00000119688	ABCD4	TRUE	TRUE
chr14	74298066	T	A	ENST00000356924	ENSG00000119688	ABCD4	TRUE	TRUE
chr14	74298070	C	A	ENST00000356924	ENSG00000119688	ABCD4	TRUE	FALSE
chr14	74298070	C	G	ENST00000356924	ENSG00000119688	ABCD4	TRUE	FALSE
chr14	74298070	C	T	ENST00000356924	ENSG00000119688	ABCD4	TRUE	FALSE
chr14	74298071	T	A	ENST00000356924	ENSG00000119688	ABCD4	TRUE	FALSE
chr14	74298071	T	C	ENST00000356924	ENSG00000119688	ABCD4	TRUE	FALSE
chr14	74298071	T	G	ENST00000356924	ENSG00000119688	ABCD4	TRUE	FALSE
chr14	74299546	A	C	ENST00000356924	ENSG00000119688	ABCD4	TRUE	FALSE
chr14	74299546	A	G	ENST00000356924	ENSG00000119688	ABCD4	TRUE	FALSE
chr14	74299546	A	T	ENST00000356924	ENSG00000119688	ABCD4	TRUE	FALSE
chr14	74299547	C	A	ENST00000356924	ENSG00000119688	ABCD4	TRUE	FALSE
chr14	74299547	C	G	ENST00000356924	ENSG00000119688	ABCD4	TRUE	FALSE
chr14	74299547	C	T	ENST00000356924	ENSG00000119688	ABCD4	TRUE	FALSE
chr14	74299595	T	A	ENST00000356924	ENSG00000119688	ABCD4	TRUE	TRUE
chr14	74299604	C	A	ENST00000356924	ENSG00000119688	ABCD4	TRUE	TRUE
chr14	74299606	A	T	ENST00000356924	ENSG00000119688	ABCD4	TRUE	TRUE
chr14	74299613	T	A	ENST00000356924	ENSG00000119688	ABCD4	TRUE	TRUE
chr14	74299619	C	A	ENST00000356924	ENSG00000119688	ABCD4	TRUE	TRUE
chr14	74299629	A	C	ENST00000356924	ENSG00000119688	ABCD4	TRUE	TRUE
chr14	74299629	A	T	ENST00000356924	ENSG00000119688	ABCD4	TRUE	TRUE
chr14	74299632	G	C	ENST00000356924	ENSG00000119688	ABCD4	TRUE	TRUE
chr14	74299632	G	T	ENST00000356924	ENSG00000119688	ABCD4	TRUE	TRUE
chr14	74299637	G	A	ENST00000356924	ENSG00000119688	ABCD4	TRUE	TRUE
chr14	74299648	A	T	ENST00000356924	ENSG00000119688	ABCD4	TRUE	TRUE
chr14	74299658	G	A	ENST00000356924	ENSG00000119688	ABCD4	TRUE	TRUE
chr14	74299659	G	C	ENST00000356924	ENSG00000119688	ABCD4	TRUE	TRUE
chr14	74299659	G	T	ENST00000356924	ENSG00000119688	ABCD4	TRUE	TRUE
chr14	74299673	G	A	ENST00000356924	ENSG00000119688	ABCD4	TRUE	TRUE
chr14	74299676	C	A	ENST00000356924	ENSG00000119688	ABCD4	TRUE	FALSE
chr14	74299676	C	G	ENST00000356924	ENSG00000119688	ABCD4	TRUE	FALSE
chr14	74299676	C	T	ENST00000356924	ENSG00000119688	ABCD4	TRUE	FALSE
chr14	74299677	T	A	ENST00000356924	ENSG00000119688	ABCD4	TRUE	FALSE
chr14	74299677	T	C	ENST00000356924	ENSG00000119688	ABCD4	TRUE	FALSE
chr14	74299677	T	G	ENST00000356924	ENSG00000119688	ABCD4	TRUE	FALSE
chr14	74300148	A	C	ENST00000356924	ENSG00000119688	ABCD4	TRUE	FALSE
chr14	74300148	A	G	ENST00000356924	ENSG00000119688	ABCD4	TRUE	FALSE
chr14	74300148	A	T	ENST00000356924	ENSG00000119688	ABCD4	TRUE	FALSE
chr14	74300149	C	A	ENST00000356924	ENSG00000119688	ABCD4	TRUE	FALSE
chr14	74300149	C	G	ENST00000356924	ENSG00000119688	ABCD4	TRUE	FALSE
chr14	74300149	C	T	ENST00000356924	ENSG00000119688	ABCD4	TRUE	FALSE
chr14	74300150	C	A	ENST00000356924	ENSG00000119688	ABCD4
chr14	74300163	G	T	ENST00000356924	ENSG00000119688	ABCD4
chr14	74300167	A	T	ENST00000356924	ENSG00000119688	ABCD4
chr14	74300185	A	T	ENST00000356924	ENSG00000119688	ABCD4
chr14	74300195	G	A	ENST00000356924	ENSG00000119688	ABCD4
chr14	74300197	G	C	ENST00000356924	ENSG00000119688	ABCD4
chr14	74300197	G	T	ENST00000356924	ENSG00000119688	ABCD4
chr14	74300200	G	C	ENST00000356924	ENSG00000119688	ABCD4	TRUE	TRUE
chr14	74300200	G	T	ENST00000356924	ENSG00000119688	ABCD4	TRUE	TRUE
chr14	74300202	C	T	ENST00000356924	ENSG00000119688	ABCD4	TRUE	TRUE
chr14	74300203	C	T	ENST00000356924	ENSG00000119688	ABCD4	TRUE	TRUE
chr14	74300215	A	T	ENST00000356924	ENSG00000119688	ABCD4	TRUE	TRUE
chr14	74300222	T	A	ENST00000356924	ENSG00000119688	ABCD4	TRUE	TRUE
chr14	74300231	G	A	ENST00000356924	ENSG00000119688	ABCD4	TRUE	TRUE
chr14	74300243	G	A	ENST00000356924	ENSG00000119688	ABCD4	TRUE	FALSE
chr14	74300252	G	A	ENST00000356924	ENSG00000119688	ABCD4	TRUE	FALSE
chr14	74300260	A	C	ENST00000356924	ENSG00000119688	ABCD4	FALSE	FALSE
chr14	74300260	A	T	ENST00000356924	ENSG00000119688	ABCD4	FALSE	FALSE
chr14	74300269	C	A	ENST00000356924	ENSG00000119688	ABCD4	TRUE	FALSE
chr14	74300269	C	G	ENST00000356924	ENSG00000119688	ABCD4	FALSE	FALSE
chr14	74300269	C	T	ENST00000356924	ENSG00000119688	ABCD4	FALSE	FALSE
chr14	74300270	T	A	ENST00000356924	ENSG00000119688	ABCD4	FALSE	FALSE
chr14	74300270	T	C	ENST00000356924	ENSG00000119688	ABCD4	FALSE	FALSE
chr14	74300270	T	G	ENST00000356924	ENSG00000119688	ABCD4	FALSE	FALSE
chr14	74302873	A	C	ENST00000356924	ENSG00000119688	ABCD4	TRUE	FALSE
chr14	74302873	A	G	ENST00000356924	ENSG00000119688	ABCD4	FALSE	FALSE
chr14	74302873	A	T	ENST00000356924	ENSG00000119688	ABCD4	TRUE	FALSE
chr14	74302874	C	A	ENST00000356924	ENSG00000119688	ABCD4	TRUE	FALSE
chr14	74302874	C	G	ENST00000356924	ENSG00000119688	ABCD4	TRUE	FALSE
chr14	74302874	C	T	ENST00000356924	ENSG00000119688	ABCD4	TRUE	FALSE
chr14	74302888	C	A	ENST00000356924	ENSG00000119688	ABCD4	FALSE	FALSE
chr14	74348653	G	A	ENST00000256362	ENSG00000133980	VRTN	FALSE	FALSE
chr14	74348653	G	C	ENST00000256362	ENSG00000133980	VRTN	FALSE	FALSE
chr14	74348653	G	T	ENST00000256362	ENSG00000133980	VRTN	FALSE	FALSE
chr14	74348654	T	A	ENST00000256362	ENSG00000133980	VRTN	FALSE	FALSE
chr14	74348654	T	C	ENST00000256362	ENSG00000133980	VRTN	FALSE	FALSE
chr14	74348654	T	G	ENST00000256362	ENSG00000133980	VRTN	FALSE	FALSE
chr14	74356781	A	C	ENST00000256362	ENSG00000133980	VRTN	TRUE	FALSE
chr14	74356781	A	G	ENST00000256362	ENSG00000133980	VRTN	TRUE	FALSE
chr14	74356781	A	T	ENST00000256362	ENSG00000133980	VRTN	TRUE	FALSE
chr14	74356782	G	A	ENST00000256362	ENSG00000133980	VRTN	TRUE	FALSE
chr14	74356782	G	C	ENST00000256362	ENSG00000133980	VRTN	TRUE	FALSE
chr14	74356782	G	T	ENST00000256362	ENSG00000133980	VRTN	TRUE	FALSE
chr14	74356799	C	T	ENST00000256362	ENSG00000133980	VRTN	FALSE	FALSE
chr14	74356808	C	T	ENST00000256362	ENSG00000133980	VRTN	FALSE	FALSE
chr14	74356811	A	T	ENST00000256362	ENSG00000133980	VRTN	FALSE	FALSE
chr14	74356820	C	T	ENST00000256362	ENSG00000133980	VRTN	FALSE	FALSE
chr14	74356823	G	T	ENST00000256362	ENSG00000133980	VRTN	FALSE	FALSE
chr14	74356829	C	T	ENST00000256362	ENSG00000133980	VRTN	FALSE	FALSE
chr14	74356832	G	T	ENST00000256362	ENSG00000133980	VRTN	FALSE	FALSE
chr14	74356841	G	T	ENST00000256362	ENSG00000133980	VRTN	FALSE	FALSE
chr14	74356846	C	A	ENST00000256362	ENSG00000133980	VRTN	FALSE	FALSE
chr14	74356847	G	T	ENST00000256362	ENSG00000133980	VRTN	FALSE	FALSE
chr14	74356856	G	T	ENST00000256362	ENSG00000133980	VRTN	FALSE	FALSE
chr14	74356878	T	A	ENST00000256362	ENSG00000133980	VRTN	FALSE	FALSE
chr14	74356880	G	T	ENST00000256362	ENSG00000133980	VRTN	FALSE	FALSE
chr14	74356886	A	T	ENST00000256362	ENSG00000133980	VRTN	FALSE	FALSE
chr14	74356889	C	T	ENST00000256362	ENSG00000133980	VRTN	FALSE	FALSE
chr14	74356921	C	A	ENST00000256362	ENSG00000133980	VRTN	FALSE	FALSE
chr14	74356925	G	T	ENST00000256362	ENSG00000133980	VRTN	FALSE	FALSE
chr14	74356928	G	T	ENST00000256362	ENSG00000133980	VRTN	FALSE	FALSE
chr14	74356943	C	T	ENST00000256362	ENSG00000133980	VRTN	FALSE	FALSE
chr14	74356952	G	T	ENST00000256362	ENSG00000133980	VRTN	FALSE	FALSE
chr14	74356962	C	A	ENST00000256362	ENSG00000133980	VRTN	FALSE	FALSE
chr14	74356981	T	A	ENST00000256362	ENSG00000133980	VRTN	FALSE	FALSE
chr14	74356981	T	G	ENST00000256362	ENSG00000133980	VRTN	FALSE	FALSE
chr14	74356985	G	T	ENST00000256362	ENSG00000133980	VRTN	FALSE	FALSE
chr14	74357020	C	A	ENST00000256362	ENSG00000133980	VRTN	FALSE	FALSE
chr14	74357021	A	T	ENST00000256362	ENSG00000133980	VRTN	FALSE	FALSE
chr14	74357027	G	T	ENST00000256362	ENSG00000133980	VRTN	FALSE	FALSE
chr14	74357045	G	T	ENST00000256362	ENSG00000133980	VRTN	FALSE	FALSE
chr14	74357067	G	A	ENST00000256362	ENSG00000133980	VRTN	FALSE	FALSE
chr14	74357068	G	A	ENST00000256362	ENSG00000133980	VRTN	FALSE	FALSE
chr14	74357090	G	T	ENST00000256362	ENSG00000133980	VRTN	FALSE	FALSE
chr14	74357114	G	T	ENST00000256362	ENSG00000133980	VRTN	FALSE	FALSE
chr14	74357129	A	T	ENST00000256362	ENSG00000133980	VRTN	FALSE	FALSE
chr14	74357137	C	A	ENST00000256362	ENSG00000133980	VRTN	FALSE	FALSE
chr14	74357137	C	G	ENST00000256362	ENSG00000133980	VRTN	FALSE	FALSE
chr14	74357140	C	A	ENST00000256362	ENSG00000133980	VRTN	FALSE	FALSE
chr14	74357140	C	G	ENST00000256362	ENSG00000133980	VRTN	FALSE	FALSE
chr14	74357144	C	T	ENST00000256362	ENSG00000133980	VRTN	FALSE	FALSE
chr14	74357162	A	T	ENST00000256362	ENSG00000133980	VRTN	FALSE	FALSE
chr14	74357174	C	T	ENST00000256362	ENSG00000133980	VRTN	FALSE	FALSE
chr14	74357188	C	A	ENST00000256362	ENSG00000133980	VRTN	FALSE	FALSE
chr14	74357188	C	G	ENST00000256362	ENSG00000133980	VRTN	FALSE	FALSE
chr14	74357197	C	A	ENST00000256362	ENSG00000133980	VRTN	FALSE	FALSE
chr14	74357201	G	T	ENST00000256362	ENSG00000133980	VRTN	FALSE	FALSE
chr14	74357204	G	T	ENST00000256362	ENSG00000133980	VRTN	FALSE	FALSE
chr14	74357213	G	T	ENST00000256362	ENSG00000133980	VRTN	FALSE	FALSE
chr14	74357226	T	A	ENST00000256362	ENSG00000133980	VRTN	FALSE	FALSE
chr14	74357243	G	T	ENST00000256362	ENSG00000133980	VRTN	FALSE	FALSE
chr14	74357267	A	T	ENST00000256362	ENSG00000133980	VRTN	FALSE	FALSE
chr14	74357278	T	A	ENST00000256362	ENSG00000133980	VRTN	FALSE	FALSE
chr14	74357304	G	A	ENST00000256362	ENSG00000133980	VRTN	FALSE	FALSE
chr14	74357305	G	A	ENST00000256362	ENSG00000133980	VRTN	FALSE	FALSE
chr14	74357310	T	A	ENST00000256362	ENSG00000133980	VRTN	FALSE	FALSE
chr14	74357314	T	A	ENST00000256362	ENSG00000133980	VRTN	FALSE	FALSE
chr14	74357314	T	G	ENST00000256362	ENSG00000133980	VRTN	FALSE	FALSE
chr14	74357333	C	T	ENST00000256362	ENSG00000133980	VRTN	FALSE	FALSE
chr14	74357347	C	A	ENST00000256362	ENSG00000133980	VRTN	FALSE	FALSE
chr14	74357347	C	G	ENST00000256362	ENSG00000133980	VRTN	FALSE	FALSE
chr14	74357356	C	A	ENST00000256362	ENSG00000133980	VRTN	FALSE	FALSE
chr14	74357356	C	G	ENST00000256362	ENSG00000133980	VRTN	FALSE	FALSE
chr14	74357372	A	T	ENST00000256362	ENSG00000133980	VRTN	FALSE	FALSE
chr14	74357386	C	A	ENST00000256362	ENSG00000133980	VRTN	FALSE	FALSE
chr14	74357386	C	G	ENST00000256362	ENSG00000133980	VRTN	FALSE	FALSE
chr14	74357416	C	A	ENST00000256362	ENSG00000133980	VRTN	FALSE	FALSE
chr14	74357448	G	A	ENST00000256362	ENSG00000133980	VRTN	FALSE	FALSE
chr14	74357449	G	A	ENST00000256362	ENSG00000133980	VRTN	FALSE	FALSE
chr14	74357456	C	T	ENST00000256362	ENSG00000133980	VRTN	FALSE	FALSE
chr14	74357486	C	T	ENST00000256362	ENSG00000133980	VRTN	FALSE	FALSE
chr14	74357491	C	A	ENST00000256362	ENSG00000133980	VRTN	FALSE	FALSE
chr14	74357491	C	G	ENST00000256362	ENSG00000133980	VRTN	FALSE	FALSE
chr14	74357513	G	T	ENST00000256362	ENSG00000133980	VRTN	FALSE	FALSE
chr14	74357516	G	T	ENST00000256362	ENSG00000133980	VRTN	FALSE	FALSE
chr14	74357522	G	T	ENST00000256362	ENSG00000133980	VRTN	FALSE	FALSE
chr14	74357528	G	T	ENST00000256362	ENSG00000133980	VRTN	FALSE	FALSE
chr14	74357577	C	A	ENST00000256362	ENSG00000133980	VRTN	FALSE	FALSE
chr14	74357577	C	G	ENST00000256362	ENSG00000133980	VRTN	FALSE	FALSE
chr14	74357580	C	A	ENST00000256362	ENSG00000133980	VRTN	FALSE	FALSE
chr14	74357588	A	T	ENST00000256362	ENSG00000133980	VRTN	FALSE	FALSE
chr14	74357597	G	T	ENST00000256362	ENSG00000133980	VRTN	FALSE	FALSE
chr14	74357612	G	T	ENST00000256362	ENSG00000133980	VRTN	FALSE	FALSE
chr14	74357629	C	A	ENST00000256362	ENSG00000133980	VRTN	FALSE	FALSE
chr14	74357629	C	G	ENST00000256362	ENSG00000133980	VRTN	FALSE	FALSE
chr14	74357641	T	A	ENST00000256362	ENSG00000133980	VRTN	FALSE	FALSE
chr14	74357642	G	T	ENST00000256362	ENSG00000133980	VRTN	FALSE	FALSE
chr14	74357650	C	A	ENST00000256362	ENSG00000133980	VRTN	FALSE	FALSE
chr14	74357650	C	G	ENST00000256362	ENSG00000133980	VRTN	FALSE	FALSE
chr14	74357660	A	T	ENST00000256362	ENSG00000133980	VRTN	FALSE	FALSE
chr14	74357674	C	A	ENST00000256362	ENSG00000133980	VRTN	FALSE	FALSE
chr14	74357674	C	G	ENST00000256362	ENSG00000133980	VRTN	FALSE	FALSE
chr14	74357679	G	A	ENST00000256362	ENSG00000133980	VRTN	FALSE	FALSE
chr14	74357680	G	A	ENST00000256362	ENSG00000133980	VRTN	FALSE	FALSE
chr14	74357687	C	T	ENST00000256362	ENSG00000133980	VRTN	FALSE	FALSE
chr14	74357693	C	T	ENST00000256362	ENSG00000133980	VRTN	FALSE	FALSE
chr14	74357696	G	T	ENST00000256362	ENSG00000133980	VRTN	FALSE	FALSE
chr14	74357705	C	T	ENST00000256362	ENSG00000133980	VRTN	FALSE	FALSE
chr14	74357708	A	T	ENST00000256362	ENSG00000133980	VRTN	FALSE	FALSE
chr14	74357732	A	T	ENST00000256362	ENSG00000133980	VRTN	FALSE	FALSE
chr14	74357744	C	T	ENST00000256362	ENSG00000133980	VRTN	FALSE	FALSE
chr14	74357780	C	T	ENST00000256362	ENSG00000133980	VRTN	FALSE	FALSE
chr14	74357783	C	T	ENST00000256362	ENSG00000133980	VRTN	FALSE	FALSE
chr14	74357792	C	T	ENST00000256362	ENSG00000133980	VRTN	FALSE	FALSE
chr14	74357804	G	T	ENST00000256362	ENSG00000133980	VRTN	FALSE	FALSE
chr14	74357817	C	A	ENST00000256362	ENSG00000133980	VRTN	FALSE	FALSE
chr14	74357817	C	G	ENST00000256362	ENSG00000133980	VRTN	FALSE	FALSE
chr14	74357824	C	A	ENST00000256362	ENSG00000133980	VRTN	FALSE	FALSE
chr14	74357824	C	G	ENST00000256362	ENSG00000133980	VRTN	FALSE	FALSE
chr14	74357827	T	A	ENST00000256362	ENSG00000133980	VRTN	FALSE	FALSE
chr14	74357827	T	G	ENST00000256362	ENSG00000133980	VRTN	FALSE	FALSE
chr14	74357832	G	A	ENST00000256362	ENSG00000133980	VRTN	FALSE	FALSE
chr14	74357833	G	A	ENST00000256362	ENSG00000133980	VRTN	FALSE	FALSE
chr14	74357834	A	T	ENST00000256362	ENSG00000133980	VRTN	FALSE	FALSE
chr14	74357840	G	T	ENST00000256362	ENSG00000133980	VRTN	FALSE	FALSE
chr14	74357863	C	A	ENST00000256362	ENSG00000133980	VRTN	FALSE	FALSE
chr14	74357871	T	A	ENST00000256362	ENSG00000133980	VRTN	FALSE	FALSE
chr14	74357882	G	T	ENST00000256362	ENSG00000133980	VRTN	FALSE	FALSE
chr14	74357897	G	T	ENST00000256362	ENSG00000133980	VRTN	FALSE	FALSE
chr14	74357900	G	T	ENST00000256362	ENSG00000133980	VRTN	FALSE	FALSE
chr14	74357906	G	T	ENST00000256362	ENSG00000133980	VRTN	FALSE	FALSE
chr14	74357909	A	T	ENST00000256362	ENSG00000133980	VRTN	FALSE	FALSE
chr14	74357918	G	T	ENST00000256362	ENSG00000133980	VRTN	FALSE	FALSE
chr14	74357921	G	T	ENST00000256362	ENSG00000133980	VRTN	FALSE	FALSE
chr14	74357924	C	T	ENST00000256362	ENSG00000133980	VRTN	FALSE	FALSE
chr14	74357933	G	T	ENST00000256362	ENSG00000133980	VRTN	FALSE	FALSE
chr14	74357936	G	T	ENST00000256362	ENSG00000133980	VRTN	FALSE	FALSE
chr14	74357939	G	T	ENST00000256362	ENSG00000133980	VRTN	FALSE	FALSE
chr14	74357945	G	T	ENST00000256362	ENSG00000133980	VRTN	FALSE	FALSE
chr14	74357950	C	A	ENST00000256362	ENSG00000133980	VRTN	FALSE	FALSE
chr14	74357967	C	A	ENST00000256362	ENSG00000133980	VRTN	FALSE	FALSE
chr14	74357967	C	G	ENST00000256362	ENSG00000133980	VRTN	FALSE	FALSE
chr14	74357975	G	T	ENST00000256362	ENSG00000133980	VRTN	FALSE	FALSE
chr14	74357985	T	A	ENST00000256362	ENSG00000133980	VRTN	FALSE	FALSE
chr14	74357985	T	G	ENST00000256362	ENSG00000133980	VRTN	FALSE	FALSE
chr14	74357990	C	T	ENST00000256362	ENSG00000133980	VRTN	FALSE	FALSE
chr14	74357999	A	T	ENST00000256362	ENSG00000133980	VRTN	FALSE	FALSE
chr14	74358003	T	A	ENST00000256362	ENSG00000133980	VRTN	FALSE	FALSE
chr14	74358007	C	A	ENST00000256362	ENSG00000133980	VRTN	FALSE	FALSE
chr14	74358007	C	G	ENST00000256362	ENSG00000133980	VRTN	FALSE	FALSE
chr14	74358011	G	T	ENST00000256362	ENSG00000133980	VRTN	FALSE	FALSE
chr14	74358019	C	A	ENST00000256362	ENSG00000133980	VRTN	FALSE	FALSE
chr14	74358046	T	A	ENST00000256362	ENSG00000133980	VRTN	FALSE	FALSE
chr14	74358046	T	G	ENST00000256362	ENSG00000133980	VRTN	FALSE	FALSE
chr14	74358052	C	A	ENST00000256362	ENSG00000133980	VRTN	FALSE	FALSE
chr14	74358056	A	T	ENST00000256362	ENSG00000133980	VRTN	FALSE	FALSE
chr14	74358078	C	A	ENST00000256362	ENSG00000133980	VRTN	FALSE	FALSE
chr14	74358078	C	G	ENST00000256362	ENSG00000133980	VRTN	FALSE	FALSE
chr14	74358091	T	A	ENST00000256362	ENSG00000133980	VRTN	FALSE	FALSE
chr14	74358091	T	G	ENST00000256362	ENSG00000133980	VRTN	FALSE	FALSE
chr14	74358094	T	A	ENST00000256362	ENSG00000133980	VRTN	FALSE	FALSE
chr14	74358094	T	G	ENST00000256362	ENSG00000133980	VRTN	FALSE	FALSE
chr14	74358099	G	A	ENST00000256362	ENSG00000133980	VRTN	FALSE	FALSE
chr14	74358100	G	A	ENST00000256362	ENSG00000133980	VRTN	FALSE	FALSE
chr14	74358104	C	T	ENST00000256362	ENSG00000133980	VRTN	FALSE	FALSE
chr14	74358107	A	T	ENST00000256362	ENSG00000133980	VRTN	FALSE	FALSE
chr14	74358134	A	T	ENST00000256362	ENSG00000133980	VRTN	FALSE	FALSE
chr14	74358170	C	T	ENST00000256362	ENSG00000133980	VRTN	FALSE	FALSE
chr14	74358188	G	T	ENST00000256362	ENSG00000133980	VRTN	FALSE	FALSE
chr14	74358207	G	A	ENST00000256362	ENSG00000133980	VRTN	FALSE	FALSE
chr14	74358208	G	A	ENST00000256362	ENSG00000133980	VRTN	FALSE	FALSE
chr14	74358209	A	T	ENST00000256362	ENSG00000133980	VRTN	FALSE	FALSE
chr14	74358215	G	T	ENST00000256362	ENSG00000133980	VRTN	FALSE	FALSE
chr14	74358221	G	T	ENST00000256362	ENSG00000133980	VRTN	FALSE	FALSE
chr14	74358224	G	T	ENST00000256362	ENSG00000133980	VRTN	FALSE	FALSE
chr14	74358248	G	T	ENST00000256362	ENSG00000133980	VRTN	FALSE	FALSE
chr14	74358269	G	T	ENST00000256362	ENSG00000133980	VRTN	FALSE	FALSE
chr14	74358303	G	A	ENST00000256362	ENSG00000133980	VRTN	FALSE	FALSE
chr14	74358304	G	A	ENST00000256362	ENSG00000133980	VRTN	FALSE	FALSE
chr14	74358305	C	T	ENST00000256362	ENSG00000133980	VRTN	FALSE	FALSE
chr14	74358335	C	T	ENST00000256362	ENSG00000133980	VRTN	FALSE	FALSE
chr14	74358364	C	A	ENST00000256362	ENSG00000133980	VRTN	FALSE	FALSE
chr14	74358382	C	A	ENST00000256362	ENSG00000133980	VRTN	FALSE	FALSE
chr14	74358382	C	G	ENST00000256362	ENSG00000133980	VRTN	FALSE	FALSE
chr14	74358393	C	A	ENST00000256362	ENSG00000133980	VRTN	FALSE	FALSE
chr14	74358393	C	G	ENST00000256362	ENSG00000133980	VRTN	FALSE	FALSE
chr14	74358408	G	A	ENST00000256362	ENSG00000133980	VRTN	FALSE	FALSE
chr14	74358409	G	A	ENST00000256362	ENSG00000133980	VRTN	FALSE	FALSE
chr14	74358414	G	A	ENST00000256362	ENSG00000133980	VRTN	FALSE	FALSE
chr14	74358415	G	A	ENST00000256362	ENSG00000133980	VRTN	FALSE	FALSE
chr14	74358416	A	T	ENST00000256362	ENSG00000133980	VRTN	FALSE	FALSE
chr14	74358435	G	A	ENST00000256362	ENSG00000133980	VRTN	FALSE	FALSE
chr14	74358436	G	A	ENST00000256362	ENSG00000133980	VRTN	FALSE	FALSE
chr14	74358440	A	T	ENST00000256362	ENSG00000133980	VRTN	FALSE	FALSE
chr14	74358452	A	T	ENST00000256362	ENSG00000133980	VRTN	FALSE	FALSE
chr14	74358458	C	T	ENST00000256362	ENSG00000133980	VRTN	FALSE	FALSE
chr14	74358477	T	A	ENST00000256362	ENSG00000133980	VRTN	FALSE	FALSE
chr14	74358482	A	T	ENST00000256362	ENSG00000133980	VRTN	FALSE	FALSE
chr14	74358491	C	T	ENST00000256362	ENSG00000133980	VRTN	FALSE	FALSE
chr14	74358494	G	T	ENST00000256362	ENSG00000133980	VRTN	FALSE	FALSE
chr14	74358500	G	T	ENST00000256362	ENSG00000133980	VRTN	FALSE	FALSE
chr14	74358503	G	T	ENST00000256362	ENSG00000133980	VRTN	FALSE	FALSE
chr14	74358506	A	T	ENST00000256362	ENSG00000133980	VRTN	FALSE	FALSE
chr14	74358509	C	T	ENST00000256362	ENSG00000133980	VRTN	FALSE	FALSE
chr14	74358512	G	T	ENST00000256362	ENSG00000133980	VRTN	FALSE	FALSE
chr14	74358515	A	T	ENST00000256362	ENSG00000133980	VRTN	FALSE	FALSE
chr14	74358518	G	T	ENST00000256362	ENSG00000133980	VRTN	FALSE	FALSE
chr14	74358570	C	A	ENST00000256362	ENSG00000133980	VRTN	FALSE	FALSE
chr14	74358570	C	G	ENST00000256362	ENSG00000133980	VRTN	FALSE	FALSE
chr14	74358572	G	T	ENST00000256362	ENSG00000133980	VRTN	FALSE	FALSE
chr14	74358581	G	T	ENST00000256362	ENSG00000133980	VRTN	FALSE	FALSE
chr14	74358584	G	T	ENST00000256362	ENSG00000133980	VRTN	FALSE	FALSE
chr14	74358596	A	T	ENST00000256362	ENSG00000133980	VRTN	FALSE	FALSE
chr14	74358599	G	T	ENST00000256362	ENSG00000133980	VRTN	FALSE	FALSE
chr14	74358611	C	T	ENST00000256362	ENSG00000133980	VRTN	FALSE	FALSE
chr14	74358614	G	T	ENST00000256362	ENSG00000133980	VRTN	FALSE	FALSE
chr14	74358629	C	T	ENST00000256362	ENSG00000133980	VRTN	FALSE	FALSE
chr14	74358635	C	T	ENST00000256362	ENSG00000133980	VRTN	FALSE	FALSE
chr14	74358654	T	A	ENST00000256362	ENSG00000133980	VRTN	FALSE	FALSE
chr14	74358662	C	T	ENST00000256362	ENSG00000133980	VRTN	FALSE	FALSE
chr14	74358731	A	T	ENST00000256362	ENSG00000133980	VRTN	FALSE	FALSE
chr14	74358737	A	T	ENST00000256362	ENSG00000133980	VRTN	FALSE	FALSE
chr14	74358743	C	T	ENST00000256362	ENSG00000133980	VRTN	FALSE	FALSE
chr14	74358749	A	T	ENST00000256362	ENSG00000133980	VRTN	FALSE	FALSE
chr14	74358759	T	A	ENST00000256362	ENSG00000133980	VRTN	FALSE	FALSE
chr14	74358761	C	T	ENST00000256362	ENSG00000133980	VRTN	FALSE	FALSE
chr14	74358764	A	T	ENST00000256362	ENSG00000133980	VRTN	FALSE	FALSE
chr14	74358773	C	T	ENST00000256362	ENSG00000133980	VRTN	FALSE	FALSE
chr14	74358779	A	T	ENST00000256362	ENSG00000133980	VRTN	FALSE	FALSE
chr14	74358796	C	A	ENST00000256362	ENSG00000133980	VRTN	FALSE	FALSE
chr14	74358796	C	G	ENST00000256362	ENSG00000133980	VRTN	FALSE	FALSE
chr14	74358797	A	T	ENST00000256362	ENSG00000133980	VRTN	FALSE	FALSE
chr14	74358800	G	T	ENST00000256362	ENSG00000133980	VRTN	FALSE	FALSE
chr14	74358841	C	A	ENST00000256362	ENSG00000133980	VRTN	FALSE	FALSE
chr14	74358841	C	G	ENST00000256362	ENSG00000133980	VRTN	FALSE	FALSE
chr14	74358844	C	A	ENST00000256362	ENSG00000133980	VRTN	FALSE	FALSE
chr14	74358844	C	G	ENST00000256362	ENSG00000133980	VRTN	FALSE	FALSE
chr14	74358849	G	A	ENST00000256362	ENSG00000133980	VRTN	FALSE	FALSE
chr14	74358850	G	A	ENST00000256362	ENSG00000133980	VRTN	FALSE	FALSE
chr14	74358851	A	T	ENST00000256362	ENSG00000133980	VRTN	FALSE	FALSE
chr14	74358854	C	T	ENST00000256362	ENSG00000133980	VRTN	FALSE	FALSE
chr14	74358865	T	A	ENST00000256362	ENSG00000133980	VRTN	FALSE	FALSE
chr14	74358865	T	G	ENST00000256362	ENSG00000133980	VRTN	FALSE	FALSE
chr14	74407552	G	A	ENST00000331628	ENSG00000183379	SYNDIG1L	FALSE	FALSE
chr14	74407559	G	C	ENST00000331628	ENSG00000183379	SYNDIG1L	FALSE	FALSE
chr14	74407559	G	T	ENST00000331628	ENSG00000183379	SYNDIG1L	FALSE	FALSE
chr14	74407589	G	C	ENST00000331628	ENSG00000183379	SYNDIG1L	FALSE	FALSE
chr14	74407589	G	T	ENST00000331628	ENSG00000183379	SYNDIG1L	FALSE	FALSE
chr14	74407675	T	A	ENST00000331628	ENSG00000183379	SYNDIG1L	FALSE	FALSE
chr14	74407687	T	A	ENST00000331628	ENSG00000183379	SYNDIG1L	FALSE	FALSE
chr14	74407694	C	A	ENST00000331628	ENSG00000183379	SYNDIG1L	TRUE	FALSE
chr14	74407694	C	G	ENST00000331628	ENSG00000183379	SYNDIG1L	TRUE	FALSE
chr14	74407694	C	T	ENST00000331628	ENSG00000183379	SYNDIG1L	TRUE	FALSE
chr14	74407695	T	A	ENST00000331628	ENSG00000183379	SYNDIG1L	TRUE	FALSE
chr14	74407695	T	C	ENST00000331628	ENSG00000183379	SYNDIG1L	TRUE	FALSE
chr14	74407695	T	G	ENST00000331628	ENSG00000183379	SYNDIG1L	TRUE	FALSE
chr14	74407847	A	C	ENST00000331628	ENSG00000183379	SYNDIG1L	TRUE	FALSE
chr14	74407847	A	G	ENST00000331628	ENSG00000183379	SYNDIG1L	TRUE	FALSE
chr14	74407847	A	T	ENST00000331628	ENSG00000183379	SYNDIG1L	TRUE	FALSE
chr14	74407848	C	A	ENST00000331628	ENSG00000183379	SYNDIG1L	TRUE	FALSE
chr14	74407848	C	G	ENST00000331628	ENSG00000183379	SYNDIG1L	TRUE	FALSE
chr14	74407848	C	T	ENST00000331628	ENSG00000183379	SYNDIG1L	TRUE	FALSE
chr14	74407854	G	A	ENST00000331628	ENSG00000183379	SYNDIG1L	FALSE	FALSE
chr14	74407861	G	C	ENST00000331628	ENSG00000183379	SYNDIG1L	FALSE	FALSE
chr14	74407861	G	T	ENST00000331628	ENSG00000183379	SYNDIG1L	FALSE	FALSE
chr14	74407885	C	T	ENST00000331628	ENSG00000183379	SYNDIG1L	FALSE	FALSE
chr14	74407886	C	T	ENST00000331628	ENSG00000183379	SYNDIG1L	FALSE	FALSE
chr14	74407891	G	T	ENST00000331628	ENSG00000183379	SYNDIG1L	FALSE	FALSE
chr14	74407894	G	T	ENST00000331628	ENSG00000183379	SYNDIG1L	FALSE	FALSE
chr14	74407920	C	A	ENST00000331628	ENSG00000183379	SYNDIG1L	TRUE	TRUE
chr14	74407959	C	A	ENST00000331628	ENSG00000183379	SYNDIG1L	TRUE	TRUE
chr14	74407965	C	A	ENST00000331628	ENSG00000183379	SYNDIG1L	TRUE	TRUE
chr14	74407971	C	A	ENST00000331628	ENSG00000183379	SYNDIG1L	TRUE	TRUE
chr14	74407976	G	C	ENST00000331628	ENSG00000183379	SYNDIG1L	TRUE	TRUE
chr14	74407976	G	T	ENST00000331628	ENSG00000183379	SYNDIG1L	TRUE	TRUE
chr14	74407990	C	A	ENST00000331628	ENSG00000183379	SYNDIG1L	TRUE	FALSE
chr14	74407990	C	G	ENST00000331628	ENSG00000183379	SYNDIG1L	TRUE	FALSE
chr14	74407990	C	T	ENST00000331628	ENSG00000183379	SYNDIG1L	TRUE	FALSE
chr14	74407991	T	A	ENST00000331628	ENSG00000183379	SYNDIG1L	TRUE	FALSE
chr14	74407991	T	C	ENST00000331628	ENSG00000183379	SYNDIG1L	TRUE	FALSE
chr14	74407991	T	G	ENST00000331628	ENSG00000183379	SYNDIG1L	TRUE	FALSE
chr14	74409326	A	C	ENST00000331628	ENSG00000183379	SYNDIG1L	TRUE	FALSE
chr14	74409326	A	G	ENST00000331628	ENSG00000183379	SYNDIG1L	FALSE	FALSE
chr14	74409326	A	T	ENST00000331628	ENSG00000183379	SYNDIG1L	TRUE	FALSE
chr14	74409327	C	A	ENST00000331628	ENSG00000183379	SYNDIG1L	TRUE	FALSE
chr14	74409327	C	G	ENST00000331628	ENSG00000183379	SYNDIG1L	TRUE	FALSE
chr14	74409327	C	T	ENST00000331628	ENSG00000183379	SYNDIG1L	TRUE	FALSE
chr14	74409330	C	A	ENST00000331628	ENSG00000183379	SYNDIG1L	TRUE	TRUE
chr14	74409333	C	A	ENST00000331628	ENSG00000183379	SYNDIG1L	TRUE	TRUE
chr14	74409336	C	A	ENST00000331628	ENSG00000183379	SYNDIG1L	TRUE	TRUE
chr14	74409339	C	A	ENST00000331628	ENSG00000183379	SYNDIG1L	TRUE	TRUE
chr14	74409342	G	A	ENST00000331628	ENSG00000183379	SYNDIG1L	TRUE	TRUE
chr14	74409351	C	A	ENST00000331628	ENSG00000183379	SYNDIG1L	TRUE	TRUE
chr14	74409354	G	A	ENST00000331628	ENSG00000183379	SYNDIG1L	TRUE	TRUE
chr14	74409366	C	A	ENST00000331628	ENSG00000183379	SYNDIG1L	TRUE	TRUE
chr14	74409369	C	A	ENST00000331628	ENSG00000183379	SYNDIG1L	TRUE	TRUE
chr14	74409372	G	A	ENST00000331628	ENSG00000183379	SYNDIG1L	TRUE	TRUE
chr14	74409379	A	C	ENST00000331628	ENSG00000183379	SYNDIG1L	TRUE	TRUE
chr14	74409379	A	T	ENST00000331628	ENSG00000183379	SYNDIG1L	TRUE	TRUE
chr14	74409393	G	A	ENST00000331628	ENSG00000183379	SYNDIG1L	TRUE	TRUE
chr14	74409408	C	A	ENST00000331628	ENSG00000183379	SYNDIG1L	TRUE	TRUE
chr14	74409417	G	A	ENST00000331628	ENSG00000183379	SYNDIG1L	TRUE	TRUE
chr14	74409426	C	A	ENST00000331628	ENSG00000183379	SYNDIG1L	TRUE	TRUE
chr14	74409435	G	A	ENST00000331628	ENSG00000183379	SYNDIG1L	TRUE	TRUE
chr14	74409438	C	A	ENST00000331628	ENSG00000183379	SYNDIG1L	TRUE	TRUE
chr14	74409450	C	A	ENST00000331628	ENSG00000183379	SYNDIG1L	TRUE	TRUE
chr14	74409453	G	A	ENST00000331628	ENSG00000183379	SYNDIG1L	TRUE	TRUE
chr14	74409459	C	A	ENST00000331628	ENSG00000183379	SYNDIG1L	TRUE	TRUE
chr14	74409468	C	A	ENST00000331628	ENSG00000183379	SYNDIG1L	TRUE	TRUE
chr14	74409483	C	A	ENST00000331628	ENSG00000183379	SYNDIG1L	TRUE	TRUE
chr14	74409484	A	T	ENST00000331628	ENSG00000183379	SYNDIG1L	TRUE	TRUE
chr14	74409504	C	A	ENST00000331628	ENSG00000183379	SYNDIG1L	TRUE	TRUE
chr14	74409507	T	A	ENST00000331628	ENSG00000183379	SYNDIG1L	TRUE	TRUE
chr14	74409513	T	A	ENST00000331628	ENSG00000183379	SYNDIG1L	TRUE	TRUE
chr14	74409519	T	A	ENST00000331628	ENSG00000183379	SYNDIG1L	TRUE	TRUE
chr14	74409529	G	T	ENST00000331628	ENSG00000183379	SYNDIG1L	TRUE	TRUE
chr14	74409541	G	C	ENST00000331628	ENSG00000183379	SYNDIG1L	TRUE	TRUE
chr14	74409541	G	T	ENST00000331628	ENSG00000183379	SYNDIG1L	TRUE	TRUE
chr14	74409544	C	T	ENST00000331628	ENSG00000183379	SYNDIG1L	TRUE	TRUE
chr14	74409545	C	T	ENST00000331628	ENSG00000183379	SYNDIG1L	TRUE	TRUE
chr14	74409552	C	A	ENST00000331628	ENSG00000183379	SYNDIG1L	TRUE	TRUE
chr14	74409564	G	A	ENST00000331628	ENSG00000183379	SYNDIG1L	TRUE	TRUE
chr14	74409588	G	A	ENST00000331628	ENSG00000183379	SYNDIG1L	TRUE	TRUE
chr14	74409597	C	A	ENST00000331628	ENSG00000183379	SYNDIG1L	TRUE	TRUE
chr14	74409622	G	C	ENST00000331628	ENSG00000183379	SYNDIG1L	TRUE	TRUE
chr14	74409622	G	T	ENST00000331628	ENSG00000183379	SYNDIG1L	TRUE	TRUE
chr14	74409628	G	C	ENST00000331628	ENSG00000183379	SYNDIG1L	TRUE	TRUE
chr14	74409628	G	T	ENST00000331628	ENSG00000183379	SYNDIG1L	TRUE	TRUE
chr14	74409636	T	A	ENST00000331628	ENSG00000183379	SYNDIG1L	TRUE	TRUE
chr14	74409639	C	A	ENST00000331628	ENSG00000183379	SYNDIG1L	TRUE	TRUE
chr14	74409642	G	A	ENST00000331628	ENSG00000183379	SYNDIG1L	TRUE	TRUE
chr14	74409643	G	T	ENST00000331628	ENSG00000183379	SYNDIG1L	TRUE	TRUE
chr14	74409649	C	T	ENST00000331628	ENSG00000183379	SYNDIG1L	TRUE	TRUE
chr14	74409650	C	T	ENST00000331628	ENSG00000183379	SYNDIG1L	TRUE	TRUE
chr14	74409666	C	A	ENST00000331628	ENSG00000183379	SYNDIG1L	TRUE	TRUE
chr14	74409670	G	C	ENST00000331628	ENSG00000183379	SYNDIG1L	TRUE	TRUE
chr14	74409670	G	T	ENST00000331628	ENSG00000183379	SYNDIG1L	TRUE	TRUE
chr14	74409676	A	C	ENST00000331628	ENSG00000183379	SYNDIG1L	TRUE	FALSE
chr14	74409676	A	T	ENST00000331628	ENSG00000183379	SYNDIG1L	TRUE	FALSE
chr14	74409723	G	A	ENST00000331628	ENSG00000183379	SYNDIG1L	FALSE	FALSE
chr14	74409729	C	A	ENST00000331628	ENSG00000183379	SYNDIG1L	FALSE	FALSE
chr14	74409741	C	A	ENST00000331628	ENSG00000183379	SYNDIG1L	FALSE	FALSE
chr14	74409802	C	A	ENST00000331628	ENSG00000183379	SYNDIG1L	TRUE	FALSE
chr14	74409802	C	G	ENST00000331628	ENSG00000183379	SYNDIG1L	TRUE	FALSE
chr14	74409802	C	T	ENST00000331628	ENSG00000183379	SYNDIG1L	TRUE	FALSE
chr14	74409803	T	A	ENST00000331628	ENSG00000183379	SYNDIG1L	TRUE	FALSE
chr14	74409803	T	C	ENST00000331628	ENSG00000183379	SYNDIG1L	TRUE	FALSE
chr14	74409803	T	G	ENST00000331628	ENSG00000183379	SYNDIG1L	TRUE	FALSE
chr14	74425910	A	C	ENST00000331628	ENSG00000183379	SYNDIG1L	TRUE	FALSE
chr14	74425910	A	G	ENST00000331628	ENSG00000183379	SYNDIG1L	FALSE	FALSE
chr14	74425910	A	T	ENST00000331628	ENSG00000183379	SYNDIG1L	TRUE	FALSE
chr14	74425911	C	A	ENST00000331628	ENSG00000183379	SYNDIG1L	TRUE	FALSE
chr14	74425911	C	G	ENST00000331628	ENSG00000183379	SYNDIG1L	TRUE	FALSE
chr14	74425911	C	T	ENST00000331628	ENSG00000183379	SYNDIG1L	TRUE	FALSE
chr14	74480289	C	A	ENST00000555619	ENSG00000119655	NPC2	FALSE	FALSE
chr14	74480289	C	G	ENST00000555619	ENSG00000119655	NPC2	FALSE	FALSE
chr14	74480289	C	T	ENST00000555619	ENSG00000119655	NPC2	FALSE	FALSE
chr14	74480290	T	A	ENST00000555619	ENSG00000119655	NPC2	FALSE	FALSE
chr14	74480290	T	C	ENST00000555619	ENSG00000119655	NPC2	FALSE	FALSE
chr14	74480290	T	G	ENST00000555619	ENSG00000119655	NPC2	FALSE	FALSE
chr14	74480700	A	C	ENST00000555619	ENSG00000119655	NPC2	TRUE	FALSE
chr14	74480700	A	G	ENST00000555619	ENSG00000119655	NPC2	TRUE	FALSE
chr14	74480700	A	T	ENST00000555619	ENSG00000119655	NPC2	TRUE	FALSE
chr14	74480701	C	A	ENST00000555619	ENSG00000119655	NPC2	TRUE	FALSE
chr14	74480701	C	G	ENST00000555619	ENSG00000119655	NPC2	TRUE	FALSE
chr14	74480701	C	T	ENST00000555619	ENSG00000119655	NPC2	TRUE	FALSE
chr14	74480707	G	A	ENST00000555619	ENSG00000119655	NPC2	FALSE	FALSE
chr14	74480719	C	A	ENST00000555619	ENSG00000119655	NPC2	FALSE	FALSE
chr14	74480720	C	T	ENST00000555619	ENSG00000119655	NPC2	FALSE	FALSE
chr14	74480721	C	T	ENST00000555619	ENSG00000119655	NPC2	FALSE	FALSE
chr14	74480723	G	T	ENST00000555619	ENSG00000119655	NPC2	FALSE	FALSE
chr14	74480737	G	A	ENST00000555619	ENSG00000119655	NPC2	FALSE	FALSE
chr14	74480743	T	A	ENST00000555619	ENSG00000119655	NPC2	FALSE	FALSE
chr14	74480752	G	A	ENST00000555619	ENSG00000119655	NPC2	FALSE	FALSE
chr14	74480758	G	A	ENST00000555619	ENSG00000119655	NPC2	TRUE	TRUE
chr14	74480759	C	T	ENST00000555619	ENSG00000119655	NPC2	TRUE	TRUE
chr14	74480760	C	T	ENST00000555619	ENSG00000119655	NPC2	TRUE	TRUE
chr14	74480764	C	A	ENST00000555619	ENSG00000119655	NPC2	TRUE	TRUE
chr14	74480776	T	A	ENST00000555619	ENSG00000119655	NPC2	TRUE	TRUE
chr14	74480780	C	A	ENST00000555619	ENSG00000119655	NPC2	TRUE	FALSE
chr14	74480780	C	G	ENST00000555619	ENSG00000119655	NPC2	TRUE	FALSE
chr14	74480780	C	T	ENST00000555619	ENSG00000119655	NPC2	TRUE	FALSE
chr14	74480781	T	A	ENST00000555619	ENSG00000119655	NPC2	TRUE	FALSE
chr14	74480781	T	C	ENST00000555619	ENSG00000119655	NPC2	TRUE	FALSE
chr14	74480781	T	G	ENST00000555619	ENSG00000119655	NPC2	TRUE	FALSE
chr14	74484413	A	C	ENST00000555619	ENSG00000119655	NPC2	TRUE	FALSE
chr14	74484413	A	G	ENST00000555619	ENSG00000119655	NPC2	TRUE	FALSE
chr14	74484413	A	T	ENST00000555619	ENSG00000119655	NPC2	TRUE	FALSE
chr14	74484414	C	A	ENST00000555619	ENSG00000119655	NPC2	TRUE	FALSE
chr14	74484414	C	G	ENST00000555619	ENSG00000119655	NPC2	TRUE	FALSE
chr14	74484414	C	T	ENST00000555619	ENSG00000119655	NPC2	TRUE	FALSE
chr14	74484421	A	C	ENST00000555619	ENSG00000119655	NPC2	TRUE	TRUE
chr14	74484421	A	T	ENST00000555619	ENSG00000119655	NPC2	TRUE	TRUE
chr14	74484426	C	A	ENST00000555619	ENSG00000119655	NPC2	TRUE	TRUE
chr14	74484432	T	A	ENST00000555619	ENSG00000119655	NPC2	TRUE	TRUE
chr14	74484444	T	A	ENST00000555619	ENSG00000119655	NPC2	TRUE	TRUE
chr14	74484451	G	C	ENST00000555619	ENSG00000119655	NPC2	TRUE	TRUE
chr14	74484451	G	T	ENST00000555619	ENSG00000119655	NPC2	TRUE	TRUE
chr14	74484457	A	C	ENST00000555619	ENSG00000119655	NPC2	TRUE	TRUE
chr14	74484457	A	T	ENST00000555619	ENSG00000119655	NPC2	TRUE	TRUE
chr14	74484465	T	A	ENST00000555619	ENSG00000119655	NPC2	TRUE	TRUE
chr14	74484471	T	A	ENST00000555619	ENSG00000119655	NPC2	TRUE	TRUE
chr14	74484474	G	A	ENST00000555619	ENSG00000119655	NPC2	TRUE	TRUE
chr14	74484481	G	T	ENST00000555619	ENSG00000119655	NPC2	TRUE	TRUE
chr14	74484492	C	A	ENST00000555619	ENSG00000119655	NPC2	TRUE	TRUE
chr14	74484498	T	A	ENST00000555619	ENSG00000119655	NPC2	TRUE	TRUE
chr14	74484499	A	T	ENST00000555619	ENSG00000119655	NPC2	TRUE	TRUE
chr14	74484513	C	A	ENST00000555619	ENSG00000119655	NPC2	TRUE	TRUE
chr14	74484567	T	A	ENST00000555619	ENSG00000119655	NPC2	TRUE	TRUE
chr14	74484576	T	A	ENST00000555619	ENSG00000119655	NPC2	TRUE	TRUE
chr14	74484582	G	A	ENST00000555619	ENSG00000119655	NPC2	TRUE	TRUE
chr14	74484588	C	A	ENST00000555619	ENSG00000119655	NPC2	TRUE	FALSE
chr14	74484588	C	G	ENST00000555619	ENSG00000119655	NPC2	TRUE	FALSE
chr14	74484588	C	T	ENST00000555619	ENSG00000119655	NPC2	TRUE	FALSE
chr14	74484589	T	A	ENST00000555619	ENSG00000119655	NPC2	TRUE	FALSE
chr14	74484589	T	C	ENST00000555619	ENSG00000119655	NPC2	TRUE	FALSE
chr14	74484589	T	G	ENST00000555619	ENSG00000119655	NPC2	TRUE	FALSE
chr14	74486327	A	C	ENST00000555619	ENSG00000119655	NPC2	TRUE	FALSE
chr14	74486327	A	G	ENST00000555619	ENSG00000119655	NPC2	TRUE	FALSE
chr14	74486327	A	T	ENST00000555619	ENSG00000119655	NPC2	TRUE	FALSE
chr14	74486328	C	A	ENST00000555619	ENSG00000119655	NPC2	TRUE	FALSE
chr14	74486328	C	G	ENST00000555619	ENSG00000119655	NPC2	TRUE	FALSE
chr14	74486328	C	T	ENST00000555619	ENSG00000119655	NPC2	TRUE	FALSE
chr14	74486354	G	C	ENST00000555619	ENSG00000119655	NPC2	TRUE	TRUE
chr14	74486354	G	T	ENST00000555619	ENSG00000119655	NPC2	TRUE	TRUE
chr14	74486362	G	A	ENST00000555619	ENSG00000119655	NPC2	TRUE	TRUE
chr14	74486365	C	A	ENST00000555619	ENSG00000119655	NPC2	TRUE	TRUE
chr14	74486368	T	A	ENST00000555619	ENSG00000119655	NPC2	TRUE	TRUE
chr14	74486377	G	A	ENST00000555619	ENSG00000119655	NPC2	TRUE	TRUE
chr14	74486378	G	T	ENST00000555619	ENSG00000119655	NPC2	TRUE	TRUE
chr14	74486386	G	A	ENST00000555619	ENSG00000119655	NPC2	TRUE	TRUE
chr14	74486393	G	T	ENST00000555619	ENSG00000119655	NPC2	TRUE	TRUE
chr14	74486413	C	A	ENST00000555619	ENSG00000119655	NPC2	TRUE	TRUE
chr14	74486416	T	A	ENST00000555619	ENSG00000119655	NPC2	TRUE	TRUE
chr14	74486425	C	A	ENST00000555619	ENSG00000119655	NPC2	TRUE	TRUE
chr14	74486437	C	A	ENST00000555619	ENSG00000119655	NPC2	TRUE	FALSE
chr14	74486437	C	G	ENST00000555619	ENSG00000119655	NPC2	TRUE	FALSE
chr14	74486437	C	T	ENST00000555619	ENSG00000119655	NPC2	TRUE	FALSE
chr14	74486438	T	A	ENST00000555619	ENSG00000119655	NPC2	TRUE	FALSE
chr14	74486438	T	C	ENST00000555619	ENSG00000119655	NPC2	TRUE	FALSE
chr14	74486438	T	G	ENST00000555619	ENSG00000119655	NPC2	TRUE	FALSE
chr14	74493191	A	C	ENST00000555619	ENSG00000119655	NPC2	TRUE	FALSE
chr14	74493191	A	G	ENST00000555619	ENSG00000119655	NPC2	TRUE	FALSE
chr14	74493191	A	T	ENST00000555619	ENSG00000119655	NPC2	TRUE	FALSE
chr14	74493192	C	A	ENST00000555619	ENSG00000119655	NPC2	TRUE	FALSE
chr14	74493192	C	G	ENST00000555619	ENSG00000119655	NPC2	TRUE	FALSE
chr14	74493192	C	T	ENST00000555619	ENSG00000119655	NPC2	TRUE	FALSE
chr14	74493194	G	T	ENST00000555619	ENSG00000119655	NPC2	TRUE	TRUE
chr14	74493202	T	A	ENST00000555619	ENSG00000119655	NPC2	TRUE	TRUE
chr14	74493208	G	A	ENST00000555619	ENSG00000119655	NPC2	TRUE	FALSE
chr14	74493217	C	A	ENST00000555619	ENSG00000119655	NPC2	TRUE	FALSE
chr14	74493223	G	A	ENST00000555619	ENSG00000119655	NPC2	TRUE	FALSE
chr14	74493788	G	A	ENST00000556816	ENSG00000165898	ISCA2	FALSE	FALSE
chr14	74493789	G	A	ENST00000556816	ENSG00000165898	ISCA2	FALSE	FALSE
chr14	74493794	C	A	ENST00000556816	ENSG00000165898	ISCA2	FALSE	FALSE
chr14	74493814	C	T	ENST00000556816	ENSG00000165898	ISCA2	FALSE	FALSE
chr14	74493817	A	T	ENST00000556816	ENSG00000165898	ISCA2	FALSE	FALSE
chr14	74493833	G	A	ENST00000556816	ENSG00000165898	ISCA2	TRUE	FALSE
chr14	74493834	G	A	ENST00000556816	ENSG00000165898	ISCA2	TRUE	FALSE
chr14	74493846	G	A	ENST00000556816	ENSG00000165898	ISCA2	TRUE	FALSE
chr14	74493846	G	C	ENST00000556816	ENSG00000165898	ISCA2	TRUE	FALSE
chr14	74493846	G	T	ENST00000556816	ENSG00000165898	ISCA2	TRUE	FALSE
chr14	74493847	T	A	ENST00000556816	ENSG00000165898	ISCA2	TRUE	FALSE
chr14	74493847	T	C	ENST00000556816	ENSG00000165898	ISCA2	TRUE	FALSE
chr14	74493847	T	G	ENST00000556816	ENSG00000165898	ISCA2	TRUE	FALSE
chr14	74494048	A	C	ENST00000556816	ENSG00000165898	ISCA2	TRUE	FALSE
chr14	74494048	A	G	ENST00000556816	ENSG00000165898	ISCA2	TRUE	FALSE
chr14	74494048	A	T	ENST00000556816	ENSG00000165898	ISCA2	TRUE	FALSE
chr14	74494049	G	A	ENST00000556816	ENSG00000165898	ISCA2	TRUE	FALSE
chr14	74494049	G	C	ENST00000556816	ENSG00000165898	ISCA2	TRUE	FALSE
chr14	74494049	G	T	ENST00000556816	ENSG00000165898	ISCA2	TRUE	FALSE
chr14	74494069	G	T	ENST00000556816	ENSG00000165898	ISCA2	TRUE	TRUE
chr14	74494075	C	T	ENST00000556816	ENSG00000165898	ISCA2	TRUE	TRUE
chr14	74494087	G	T	ENST00000556816	ENSG00000165898	ISCA2	TRUE	TRUE
chr14	74494094	C	A	ENST00000556816	ENSG00000165898	ISCA2	TRUE	TRUE
chr14	74494108	G	T	ENST00000556816	ENSG00000165898	ISCA2	TRUE	TRUE
chr14	74494117	G	T	ENST00000556816	ENSG00000165898	ISCA2	TRUE	TRUE
chr14	74494123	C	T	ENST00000556816	ENSG00000165898	ISCA2	TRUE	TRUE
chr14	74494146	C	A	ENST00000556816	ENSG00000165898	ISCA2	TRUE	TRUE
chr14	74494150	C	T	ENST00000556816	ENSG00000165898	ISCA2	TRUE	TRUE
chr14	74494153	G	A	ENST00000556816	ENSG00000165898	ISCA2	TRUE	FALSE
chr14	74494153	G	C	ENST00000556816	ENSG00000165898	ISCA2	TRUE	FALSE
chr14	74494153	G	T	ENST00000556816	ENSG00000165898	ISCA2	TRUE	FALSE
chr14	74494154	T	A	ENST00000556816	ENSG00000165898	ISCA2	TRUE	FALSE
chr14	74494154	T	C	ENST00000556816	ENSG00000165898	ISCA2	TRUE	FALSE
chr14	74494154	T	G	ENST00000556816	ENSG00000165898	ISCA2	TRUE	FALSE
chr14	74494273	A	C	ENST00000556816	ENSG00000165898	ISCA2	TRUE	FALSE
chr14	74494273	A	G	ENST00000556816	ENSG00000165898	ISCA2	TRUE	FALSE
chr14	74494273	A	T	ENST00000556816	ENSG00000165898	ISCA2	TRUE	FALSE
chr14	74494274	G	A	ENST00000556816	ENSG00000165898	ISCA2	TRUE	FALSE
chr14	74494274	G	C	ENST00000556816	ENSG00000165898	ISCA2	TRUE	FALSE
chr14	74494274	G	T	ENST00000556816	ENSG00000165898	ISCA2	TRUE	FALSE
chr14	74494282	T	A	ENST00000556816	ENSG00000165898	ISCA2	TRUE	TRUE
chr14	74494284	G	T	ENST00000556816	ENSG00000165898	ISCA2	TRUE	TRUE
chr14	74494293	G	T	ENST00000556816	ENSG00000165898	ISCA2	TRUE	TRUE
chr14	74494300	C	A	ENST00000556816	ENSG00000165898	ISCA2	TRUE	TRUE
chr14	74494300	C	G	ENST00000556816	ENSG00000165898	ISCA2	TRUE	TRUE
chr14	74494302	G	T	ENST00000556816	ENSG00000165898	ISCA2	TRUE	TRUE
chr14	74494317	C	T	ENST00000556816	ENSG00000165898	ISCA2	TRUE	TRUE
chr14	74494323	G	T	ENST00000556816	ENSG00000165898	ISCA2	TRUE	TRUE
chr14	74494326	G	T	ENST00000556816	ENSG00000165898	ISCA2	TRUE	TRUE
chr14	74494332	G	T	ENST00000556816	ENSG00000165898	ISCA2	TRUE	TRUE
chr14	74494337	C	A	ENST00000556816	ENSG00000165898	ISCA2	TRUE	TRUE
chr14	74494341	G	T	ENST00000556816	ENSG00000165898	ISCA2	FALSE	FALSE
chr14	74494347	C	T	ENST00000556816	ENSG00000165898	ISCA2	FALSE	FALSE
chr14	74494352	C	A	ENST00000556816	ENSG00000165898	ISCA2	FALSE	FALSE
chr14	74494352	C	G	ENST00000556816	ENSG00000165898	ISCA2	FALSE	FALSE
chr14	74494353	A	T	ENST00000556816	ENSG00000165898	ISCA2	FALSE	FALSE
chr14	74494360	C	A	ENST00000556816	ENSG00000165898	ISCA2	FALSE	FALSE
chr14	74494360	C	G	ENST00000556816	ENSG00000165898	ISCA2	FALSE	FALSE
chr14	74494391	G	A	ENST00000556816	ENSG00000165898	ISCA2	FALSE	FALSE
chr14	74494391	G	C	ENST00000556816	ENSG00000165898	ISCA2	FALSE	FALSE
chr14	74494391	G	T	ENST00000556816	ENSG00000165898	ISCA2	FALSE	FALSE
chr14	74494392	C	A	ENST00000556816	ENSG00000165898	ISCA2	FALSE	FALSE
chr14	74494392	C	G	ENST00000556816	ENSG00000165898	ISCA2	FALSE	FALSE
chr14	74494392	C	T	ENST00000556816	ENSG00000165898	ISCA2	FALSE	FALSE
chr14	74494824	A	C	ENST00000556816	ENSG00000165898	ISCA2	TRUE	FALSE
chr14	74494824	A	G	ENST00000556816	ENSG00000165898	ISCA2	TRUE	FALSE
chr14	74494824	A	T	ENST00000556816	ENSG00000165898	ISCA2	TRUE	FALSE
chr14	74494825	G	A	ENST00000556816	ENSG00000165898	ISCA2	TRUE	FALSE
chr14	74494825	G	C	ENST00000556816	ENSG00000165898	ISCA2	TRUE	FALSE
chr14	74494825	G	T	ENST00000556816	ENSG00000165898	ISCA2	TRUE	FALSE
chr14	74494833	G	T	ENST00000556816	ENSG00000165898	ISCA2	FALSE	FALSE
chr14	74494836	C	T	ENST00000556816	ENSG00000165898	ISCA2	FALSE	FALSE
chr14	74494848	A	T	ENST00000556816	ENSG00000165898	ISCA2	FALSE	FALSE
chr14	74494873	T	A	ENST00000556816	ENSG00000165898	ISCA2	FALSE	FALSE
chr14	74494884	A	T	ENST00000556816	ENSG00000165898	ISCA2	FALSE	FALSE
chr14	74494893	C	T	ENST00000556816	ENSG00000165898	ISCA2	FALSE	FALSE
chr14	74494908	C	T	ENST00000556816	ENSG00000165898	ISCA2	FALSE	FALSE
chr14	74494911	G	T	ENST00000556816	ENSG00000165898	ISCA2	FALSE	FALSE
chr14	74494920	C	T	ENST00000556816	ENSG00000165898	ISCA2	FALSE	FALSE
chr14	74494927	C	A	ENST00000556816	ENSG00000165898	ISCA2	FALSE	FALSE
chr14	74494927	C	G	ENST00000556816	ENSG00000165898	ISCA2	FALSE	FALSE
chr14	74494932	C	T	ENST00000556816	ENSG00000165898	ISCA2	FALSE	FALSE
chr14	74494939	T	A	ENST00000556816	ENSG00000165898	ISCA2	FALSE	FALSE
chr14	74494950	C	T	ENST00000556816	ENSG00000165898	ISCA2	FALSE	FALSE
chr14	74494956	C	T	ENST00000556816	ENSG00000165898	ISCA2	FALSE	FALSE
chr14	74494959	C	T	ENST00000556816	ENSG00000165898	ISCA2	FALSE	FALSE
chr14	74494967	C	A	ENST00000556816	ENSG00000165898	ISCA2	FALSE	FALSE
chr14	74494973	T	A	ENST00000556816	ENSG00000165898	ISCA2	FALSE	FALSE
chr14	74494978	C	A	ENST00000556816	ENSG00000165898	ISCA2	FALSE	FALSE
chr14	74494978	C	G	ENST00000556816	ENSG00000165898	ISCA2	FALSE	FALSE
chr14	74494992	A	T	ENST00000556816	ENSG00000165898	ISCA2	FALSE	FALSE
chr14	74500889	C	A	ENST00000261978	ENSG00000119681	LTBP2	FALSE	FALSE
chr14	74500892	T	A	ENST00000261978	ENSG00000119681	LTBP2	FALSE	FALSE
chr14	74500899	G	T	ENST00000261978	ENSG00000119681	LTBP2	FALSE	FALSE
chr14	74500919	C	A	ENST00000261978	ENSG00000119681	LTBP2	FALSE	FALSE
chr14	74500926	A	C	ENST00000261978	ENSG00000119681	LTBP2	FALSE	FALSE
chr14	74500926	A	T	ENST00000261978	ENSG00000119681	LTBP2	FALSE	FALSE
chr14	74500931	C	A	ENST00000261978	ENSG00000119681	LTBP2	FALSE	FALSE
chr14	74500938	G	T	ENST00000261978	ENSG00000119681	LTBP2	FALSE	FALSE
chr14	74500944	G	T	ENST00000261978	ENSG00000119681	LTBP2	FALSE	FALSE
chr14	74500950	G	C	ENST00000261978	ENSG00000119681	LTBP2	FALSE	FALSE
chr14	74500950	G	T	ENST00000261978	ENSG00000119681	LTBP2	FALSE	FALSE
chr14	74500961	C	A	ENST00000261978	ENSG00000119681	LTBP2	FALSE	FALSE
chr14	74500970	C	A	ENST00000261978	ENSG00000119681	LTBP2	FALSE	FALSE
chr14	74500971	G	T	ENST00000261978	ENSG00000119681	LTBP2	FALSE	FALSE
chr14	74500974	G	C	ENST00000261978	ENSG00000119681	LTBP2	FALSE	FALSE
chr14	74500974	G	T	ENST00000261978	ENSG00000119681	LTBP2	FALSE	FALSE
chr14	74500986	A	T	ENST00000261978	ENSG00000119681	LTBP2	FALSE	FALSE
chr14	74501008	A	T	ENST00000261978	ENSG00000119681	LTBP2	FALSE	FALSE
chr14	74501016	A	T	ENST00000261978	ENSG00000119681	LTBP2	FALSE	FALSE
chr14	74501021	C	A	ENST00000261978	ENSG00000119681	LTBP2	FALSE	FALSE
chr14	74501030	C	A	ENST00000261978	ENSG00000119681	LTBP2	FALSE	FALSE
chr14	74501030	C	G	ENST00000261978	ENSG00000119681	LTBP2	FALSE	FALSE
chr14	74501030	C	T	ENST00000261978	ENSG00000119681	LTBP2	FALSE	FALSE
chr14	74501031	T	A	ENST00000261978	ENSG00000119681	LTBP2	FALSE	FALSE
chr14	74501031	T	C	ENST00000261978	ENSG00000119681	LTBP2	FALSE	FALSE
chr14	74501031	T	G	ENST00000261978	ENSG00000119681	LTBP2	FALSE	FALSE
chr14	74501439	A	C	ENST00000261978	ENSG00000119681	LTBP2	TRUE	FALSE
chr14	74501439	A	G	ENST00000261978	ENSG00000119681	LTBP2	FALSE	FALSE
chr14	74501439	A	T	ENST00000261978	ENSG00000119681	LTBP2	TRUE	FALSE
chr14	74501440	C	A	ENST00000261978	ENSG00000119681	LTBP2	TRUE	FALSE
chr14	74501440	C	G	ENST00000261978	ENSG00000119681	LTBP2	TRUE	FALSE
chr14	74501440	C	T	ENST00000261978	ENSG00000119681	LTBP2	TRUE	FALSE
chr14	74501445	G	T	ENST00000261978	ENSG00000119681	LTBP2	FALSE	FALSE
chr14	74501471	G	A	ENST00000261978	ENSG00000119681	LTBP2	FALSE	FALSE
chr14	74501480	C	A	ENST00000261978	ENSG00000119681	LTBP2	FALSE	FALSE
chr14	74501484	A	T	ENST00000261978	ENSG00000119681	LTBP2	FALSE	FALSE
chr14	74501490	A	T	ENST00000261978	ENSG00000119681	LTBP2	FALSE	FALSE
chr14	74501496	G	C	ENST00000261978	ENSG00000119681	LTBP2	TRUE	TRUE
chr14	74501496	G	T	ENST00000261978	ENSG00000119681	LTBP2	TRUE	TRUE
chr14	74501504	C	A	ENST00000261978	ENSG00000119681	LTBP2	TRUE	TRUE
chr14	74501517	A	T	ENST00000261978	ENSG00000119681	LTBP2	TRUE	TRUE
chr14	74501531	C	A	ENST00000261978	ENSG00000119681	LTBP2	TRUE	TRUE
chr14	74501532	A	T	ENST00000261978	ENSG00000119681	LTBP2	TRUE	TRUE
chr14	74501550	G	T	ENST00000261978	ENSG00000119681	LTBP2	TRUE	TRUE
chr14	74501555	C	A	ENST00000261978	ENSG00000119681	LTBP2	TRUE	TRUE
chr14	74501558	C	A	ENST00000261978	ENSG00000119681	LTBP2	TRUE	TRUE
chr14	74501564	G	A	ENST00000261978	ENSG00000119681	LTBP2	TRUE	TRUE
chr14	74501573	C	A	ENST00000261978	ENSG00000119681	LTBP2	TRUE	TRUE
chr14	74501591	C	A	ENST00000261978	ENSG00000119681	LTBP2	TRUE	FALSE
chr14	74501591	C	G	ENST00000261978	ENSG00000119681	LTBP2	TRUE	FALSE
chr14	74501591	C	T	ENST00000261978	ENSG00000119681	LTBP2	TRUE	FALSE
chr14	74501592	T	A	ENST00000261978	ENSG00000119681	LTBP2	TRUE	FALSE
chr14	74501592	T	C	ENST00000261978	ENSG00000119681	LTBP2	TRUE	FALSE
chr14	74501592	T	G	ENST00000261978	ENSG00000119681	LTBP2	TRUE	FALSE
chr14	74502651	A	C	ENST00000261978	ENSG00000119681	LTBP2	TRUE	FALSE
chr14	74502651	A	G	ENST00000261978	ENSG00000119681	LTBP2	TRUE	FALSE
chr14	74502651	A	T	ENST00000261978	ENSG00000119681	LTBP2	TRUE	FALSE
chr14	74502652	C	A	ENST00000261978	ENSG00000119681	LTBP2	TRUE	FALSE
chr14	74502652	C	G	ENST00000261978	ENSG00000119681	LTBP2	TRUE	FALSE
chr14	74502652	C	T	ENST00000261978	ENSG00000119681	LTBP2	TRUE	FALSE
chr14	74502653	C	A	ENST00000261978	ENSG00000119681	LTBP2	TRUE	TRUE
chr14	74502669	G	C	ENST00000261978	ENSG00000119681	LTBP2	TRUE	TRUE
chr14	74502669	G	T	ENST00000261978	ENSG00000119681	LTBP2	TRUE	TRUE
chr14	74502680	G	A	ENST00000261978	ENSG00000119681	LTBP2	TRUE	TRUE
chr14	74502686	C	A	ENST00000261978	ENSG00000119681	LTBP2	TRUE	TRUE
chr14	74502688	G	C	ENST00000261978	ENSG00000119681	LTBP2	TRUE	TRUE
chr14	74502688	G	T	ENST00000261978	ENSG00000119681	LTBP2	TRUE	TRUE
chr14	74502695	G	A	ENST00000261978	ENSG00000119681	LTBP2	TRUE	TRUE
chr14	74502697	A	T	ENST00000261978	ENSG00000119681	LTBP2	TRUE	TRUE
chr14	74502707	C	A	ENST00000261978	ENSG00000119681	LTBP2	TRUE	TRUE
chr14	74502730	G	C	ENST00000261978	ENSG00000119681	LTBP2	TRUE	TRUE
chr14	74502730	G	T	ENST00000261978	ENSG00000119681	LTBP2	TRUE	TRUE
chr14	74502761	C	A	ENST00000261978	ENSG00000119681	LTBP2	TRUE	TRUE
chr14	74502776	C	A	ENST00000261978	ENSG00000119681	LTBP2	TRUE	TRUE
chr14	74502786	G	C	ENST00000261978	ENSG00000119681	LTBP2	TRUE	TRUE
chr14	74502786	G	T	ENST00000261978	ENSG00000119681	LTBP2	TRUE	TRUE
chr14	74502792	G	C	ENST00000261978	ENSG00000119681	LTBP2	TRUE	TRUE
chr14	74502792	G	T	ENST00000261978	ENSG00000119681	LTBP2	TRUE	TRUE
chr14	74502816	A	C	ENST00000261978	ENSG00000119681	LTBP2	TRUE	TRUE
chr14	74502816	A	T	ENST00000261978	ENSG00000119681	LTBP2	TRUE	TRUE
chr14	74502825	G	C	ENST00000261978	ENSG00000119681	LTBP2	TRUE	TRUE
chr14	74502825	G	T	ENST00000261978	ENSG00000119681	LTBP2	TRUE	TRUE
chr14	74502852	A	C	ENST00000261978	ENSG00000119681	LTBP2	TRUE	TRUE
chr14	74502852	A	T	ENST00000261978	ENSG00000119681	LTBP2	TRUE	TRUE
chr14	74502857	C	A	ENST00000261978	ENSG00000119681	LTBP2	TRUE	TRUE
chr14	74502858	A	C	ENST00000261978	ENSG00000119681	LTBP2	TRUE	TRUE
chr14	74502858	A	T	ENST00000261978	ENSG00000119681	LTBP2	TRUE	TRUE
chr14	74502887	C	A	ENST00000261978	ENSG00000119681	LTBP2	TRUE	TRUE
chr14	74502893	C	A	ENST00000261978	ENSG00000119681	LTBP2	TRUE	TRUE
chr14	74502899	C	A	ENST00000261978	ENSG00000119681	LTBP2	TRUE	TRUE
chr14	74502915	G	T	ENST00000261978	ENSG00000119681	LTBP2	TRUE	TRUE
chr14	74502923	G	A	ENST00000261978	ENSG00000119681	LTBP2	TRUE	TRUE
chr14	74502927	A	C	ENST00000261978	ENSG00000119681	LTBP2	TRUE	TRUE
chr14	74502927	A	T	ENST00000261978	ENSG00000119681	LTBP2	TRUE	TRUE
chr14	74502935	C	A	ENST00000261978	ENSG00000119681	LTBP2	TRUE	FALSE
chr14	74502935	C	G	ENST00000261978	ENSG00000119681	LTBP2	TRUE	FALSE
chr14	74502935	C	T	ENST00000261978	ENSG00000119681	LTBP2	TRUE	FALSE
chr14	74502936	T	A	ENST00000261978	ENSG00000119681	LTBP2	TRUE	FALSE
chr14	74502936	T	C	ENST00000261978	ENSG00000119681	LTBP2	TRUE	FALSE
chr14	74502936	T	G	ENST00000261978	ENSG00000119681	LTBP2	TRUE	FALSE
chr14	74503217	A	C	ENST00000261978	ENSG00000119681	LTBP2	TRUE	FALSE
chr14	74503217	A	G	ENST00000261978	ENSG00000119681	LTBP2	TRUE	FALSE
chr14	74503217	A	T	ENST00000261978	ENSG00000119681	LTBP2	TRUE	FALSE
chr14	74503218	C	A	ENST00000261978	ENSG00000119681	LTBP2	TRUE	FALSE
chr14	74503218	C	G	ENST00000261978	ENSG00000119681	LTBP2	TRUE	FALSE
chr14	74503218	C	T	ENST00000261978	ENSG00000119681	LTBP2	TRUE	FALSE
chr14	74503219	C	A	ENST00000261978	ENSG00000119681	LTBP2	TRUE	TRUE
chr14	74503235	A	T	ENST00000261978	ENSG00000119681	LTBP2	TRUE	TRUE
chr14	74503244	A	T	ENST00000261978	ENSG00000119681	LTBP2	TRUE	TRUE
chr14	74503249	G	A	ENST00000261978	ENSG00000119681	LTBP2	TRUE	TRUE
chr14	74503252	G	A	ENST00000261978	ENSG00000119681	LTBP2	TRUE	TRUE
chr14	74503256	C	T	ENST00000261978	ENSG00000119681	LTBP2	TRUE	TRUE
chr14	74503257	C	T	ENST00000261978	ENSG00000119681	LTBP2	TRUE	TRUE
chr14	74503264	C	A	ENST00000261978	ENSG00000119681	LTBP2	TRUE	TRUE
chr14	74503273	G	A	ENST00000261978	ENSG00000119681	LTBP2	TRUE	TRUE
chr14	74503274	G	T	ENST00000261978	ENSG00000119681	LTBP2	TRUE	TRUE
chr14	74503277	G	T	ENST00000261978	ENSG00000119681	LTBP2	TRUE	TRUE
chr14	74503280	G	T	ENST00000261978	ENSG00000119681	LTBP2	TRUE	TRUE
chr14	74503285	C	A	ENST00000261978	ENSG00000119681	LTBP2	TRUE	TRUE
chr14	74503289	G	C	ENST00000261978	ENSG00000119681	LTBP2	TRUE	TRUE
chr14	74503289	G	T	ENST00000261978	ENSG00000119681	LTBP2	TRUE	TRUE
chr14	74503318	C	A	ENST00000261978	ENSG00000119681	LTBP2	TRUE	TRUE
chr14	74503322	G	T	ENST00000261978	ENSG00000119681	LTBP2	TRUE	TRUE
chr14	74503342	T	A	ENST00000261978	ENSG00000119681	LTBP2	TRUE	TRUE
chr14	74503345	T	A	ENST00000261978	ENSG00000119681	LTBP2	TRUE	TRUE
chr14	74503346	C	T	ENST00000261978	ENSG00000119681	LTBP2	TRUE	TRUE
chr14	74503347	C	T	ENST00000261978	ENSG00000119681	LTBP2	TRUE	TRUE
chr14	74503349	G	T	ENST00000261978	ENSG00000119681	LTBP2	TRUE	TRUE
chr14	74503387	C	A	ENST00000261978	ENSG00000119681	LTBP2	TRUE	FALSE
chr14	74503387	C	G	ENST00000261978	ENSG00000119681	LTBP2	TRUE	FALSE
chr14	74503387	C	T	ENST00000261978	ENSG00000119681	LTBP2	TRUE	FALSE
chr14	74503388	T	A	ENST00000261978	ENSG00000119681	LTBP2	TRUE	FALSE
chr14	74503388	T	C	ENST00000261978	ENSG00000119681	LTBP2	TRUE	FALSE
chr14	74503388	T	G	ENST00000261978	ENSG00000119681	LTBP2	TRUE	FALSE
chr14	74503467	A	C	ENST00000261978	ENSG00000119681	LTBP2	TRUE	FALSE
chr14	74503467	A	G	ENST00000261978	ENSG00000119681	LTBP2	FALSE	FALSE
chr14	74503467	A	T	ENST00000261978	ENSG00000119681	LTBP2	TRUE	FALSE
chr14	74503468	C	A	ENST00000261978	ENSG00000119681	LTBP2	TRUE	FALSE
chr14	74503468	C	G	ENST00000261978	ENSG00000119681	LTBP2	TRUE	FALSE
chr14	74503468	C	T	ENST00000261978	ENSG00000119681	LTBP2	TRUE	FALSE
chr14	74503469	C	A	ENST00000261978	ENSG00000119681	LTBP2	TRUE	TRUE
chr14	74503491	G	T	ENST00000261978	ENSG00000119681	LTBP2	TRUE	TRUE
chr14	74503499	G	A	ENST00000261978	ENSG00000119681	LTBP2	TRUE	TRUE
chr14	74503502	G	A	ENST00000261978	ENSG00000119681	LTBP2	TRUE	TRUE
chr14	74503530	G	T	ENST00000261978	ENSG00000119681	LTBP2	TRUE	TRUE
chr14	74503536	G	T	ENST00000261978	ENSG00000119681	LTBP2	TRUE	TRUE
chr14	74503553	C	A	ENST00000261978	ENSG00000119681	LTBP2	TRUE	TRUE
chr14	74503563	G	T	ENST00000261978	ENSG00000119681	LTBP2	TRUE	TRUE
chr14	74503568	C	A	ENST00000261978	ENSG00000119681	LTBP2	TRUE	TRUE
chr14	74503577	C	A	ENST00000261978	ENSG00000119681	LTBP2	TRUE	TRUE
chr14	74503578	A	T	ENST00000261978	ENSG00000119681	LTBP2	TRUE	TRUE
chr14	74503592	G	A	ENST00000261978	ENSG00000119681	LTBP2	TRUE	TRUE
chr14	74503593	G	T	ENST00000261978	ENSG00000119681	LTBP2	TRUE	TRUE
chr14	74503598	C	A	ENST00000261978	ENSG00000119681	LTBP2	TRUE	TRUE
chr14	74503607	C	A	ENST00000261978	ENSG00000119681	LTBP2	TRUE	FALSE
chr14	74503607	C	G	ENST00000261978	ENSG00000119681	LTBP2	TRUE	FALSE
chr14	74503607	C	T	ENST00000261978	ENSG00000119681	LTBP2	TRUE	FALSE
chr14	74503608	T	A	ENST00000261978	ENSG00000119681	LTBP2	TRUE	FALSE
chr14	74503608	T	C	ENST00000261978	ENSG00000119681	LTBP2	TRUE	FALSE
chr14	74503608	T	G	ENST00000261978	ENSG00000119681	LTBP2	TRUE	FALSE
chr14	74503924	A	C	ENST00000261978	ENSG00000119681	LTBP2	TRUE	FALSE
chr14	74503924	A	G	ENST00000261978	ENSG00000119681	LTBP2	TRUE	FALSE
chr14	74503924	A	T	ENST00000261978	ENSG00000119681	LTBP2	TRUE	FALSE
chr14	74503925	C	A	ENST00000261978	ENSG00000119681	LTBP2	TRUE	FALSE
chr14	74503925	C	G	ENST00000261978	ENSG00000119681	LTBP2	TRUE	FALSE
chr14	74503925	C	T	ENST00000261978	ENSG00000119681	LTBP2	TRUE	FALSE
chr14	74503929	C	A	ENST00000261978	ENSG00000119681	LTBP2	TRUE	TRUE
chr14	74503930	A	T	ENST00000261978	ENSG00000119681	LTBP2	TRUE	TRUE
chr14	74503935	T	A	ENST00000261978	ENSG00000119681	LTBP2	TRUE	TRUE
chr14	74503938	T	A	ENST00000261978	ENSG00000119681	LTBP2	TRUE	TRUE
chr14	74503951	G	C	ENST00000261978	ENSG00000119681	LTBP2	TRUE	TRUE
chr14	74503951	G	T	ENST00000261978	ENSG00000119681	LTBP2	TRUE	TRUE
chr14	74503969	G	T	ENST00000261978	ENSG00000119681	LTBP2	TRUE	TRUE
chr14	74503975	G	T	ENST00000261978	ENSG00000119681	LTBP2	TRUE	TRUE
chr14	74503981	A	C	ENST00000261978	ENSG00000119681	LTBP2	TRUE	TRUE
chr14	74503981	A	T	ENST00000261978	ENSG00000119681	LTBP2	TRUE	TRUE
chr14	74504002	G	T	ENST00000261978	ENSG00000119681	LTBP2	TRUE	TRUE
chr14	74504017	G	T	ENST00000261978	ENSG00000119681	LTBP2	TRUE	TRUE
chr14	74504041	A	T	ENST00000261978	ENSG00000119681	LTBP2	TRUE	TRUE
chr14	74504046	C	A	ENST00000261978	ENSG00000119681	LTBP2	TRUE	TRUE
chr14	74504055	C	A	ENST00000261978	ENSG00000119681	LTBP2	TRUE	FALSE
chr14	74504055	C	G	ENST00000261978	ENSG00000119681	LTBP2	TRUE	FALSE
chr14	74504055	C	T	ENST00000261978	ENSG00000119681	LTBP2	TRUE	FALSE
chr14	74504056	T	A	ENST00000261978	ENSG00000119681	LTBP2	TRUE	FALSE
chr14	74504056	T	C	ENST00000261978	ENSG00000119681	LTBP2	TRUE	FALSE
chr14	74504056	T	G	ENST00000261978	ENSG00000119681	LTBP2	TRUE	FALSE
chr14	74504776	A	C	ENST00000261978	ENSG00000119681	LTBP2	TRUE	FALSE
chr14	74504776	A	G	ENST00000261978	ENSG00000119681	LTBP2	TRUE	FALSE
chr14	74504776	A	T	ENST00000261978	ENSG00000119681	LTBP2	TRUE	FALSE
chr14	74504777	C	A	ENST00000261978	ENSG00000119681	LTBP2	TRUE	FALSE
chr14	74504777	C	G	ENST00000261978	ENSG00000119681	LTBP2	TRUE	FALSE
chr14	74504777	C	T	ENST00000261978	ENSG00000119681	LTBP2	TRUE	FALSE
chr14	74504782	G	C	ENST00000261978	ENSG00000119681	LTBP2	TRUE	TRUE
chr14	74504782	G	T	ENST00000261978	ENSG00000119681	LTBP2	TRUE	TRUE
chr14	74504793	G	A	ENST00000261978	ENSG00000119681	LTBP2	TRUE	TRUE
chr14	74504796	C	A	ENST00000261978	ENSG00000119681	LTBP2	TRUE	TRUE
chr14	74504803	C	T	ENST00000261978	ENSG00000119681	LTBP2	TRUE	TRUE
chr14	74504804	C	T	ENST00000261978	ENSG00000119681	LTBP2	TRUE	TRUE
chr14	74504811	C	A	ENST00000261978	ENSG00000119681	LTBP2	TRUE	TRUE
chr14	74504814	C	A	ENST00000261978	ENSG00000119681	LTBP2	TRUE	TRUE
chr14	74504824	G	C	ENST00000261978	ENSG00000119681	LTBP2	TRUE	TRUE
chr14	74504824	G	T	ENST00000261978	ENSG00000119681	LTBP2	TRUE	TRUE
chr14	74504832	T	A	ENST00000261978	ENSG00000119681	LTBP2	TRUE	TRUE
chr14	74504835	C	A	ENST00000261978	ENSG00000119681	LTBP2	TRUE	TRUE
chr14	74504842	G	T	ENST00000261978	ENSG00000119681	LTBP2	TRUE	TRUE
chr14	74504850	C	A	ENST00000261978	ENSG00000119681	LTBP2	TRUE	TRUE
chr14	74504859	C	A	ENST00000261978	ENSG00000119681	LTBP2	TRUE	TRUE
chr14	74504862	C	A	ENST00000261978	ENSG00000119681	LTBP2	TRUE	FALSE
chr14	74504862	C	G	ENST00000261978	ENSG00000119681	LTBP2	TRUE	FALSE
chr14	74504862	C	T	ENST00000261978	ENSG00000119681	LTBP2	TRUE	FALSE
chr14	74504863	T	A	ENST00000261978	ENSG00000119681	LTBP2	TRUE	FALSE
chr14	74504863	T	C	ENST00000261978	ENSG00000119681	LTBP2	TRUE	FALSE
chr14	74504863	T	G	ENST00000261978	ENSG00000119681	LTBP2	TRUE	FALSE
chr14	74504981	A	C	ENST00000261978	ENSG00000119681	LTBP2	TRUE	FALSE
chr14	74504981	A	G	ENST00000261978	ENSG00000119681	LTBP2	FALSE	FALSE
chr14	74504981	A	T	ENST00000261978	ENSG00000119681	LTBP2	TRUE	FALSE
chr14	74504982	C	A	ENST00000261978	ENSG00000119681	LTBP2	TRUE	FALSE
chr14	74504982	C	G	ENST00000261978	ENSG00000119681	LTBP2	TRUE	FALSE
chr14	74504982	C	T	ENST00000261978	ENSG00000119681	LTBP2	TRUE	FALSE
chr14	74504985	G	C	ENST00000261978	ENSG00000119681	LTBP2	TRUE	TRUE
chr14	74504985	G	T	ENST00000261978	ENSG00000119681	LTBP2	TRUE	TRUE
chr14	74504992	C	A	ENST00000261978	ENSG00000119681	LTBP2	TRUE	TRUE
chr14	74504999	G	T	ENST00000261978	ENSG00000119681	LTBP2	TRUE	TRUE
chr14	74505008	A	T	ENST00000261978	ENSG00000119681	LTBP2	TRUE	TRUE
chr14	74505019	C	A	ENST00000261978	ENSG00000119681	LTBP2	TRUE	TRUE
chr14	74505020	C	T	ENST00000261978	ENSG00000119681	LTBP2	TRUE	TRUE
chr14	74505021	C	T	ENST00000261978	ENSG00000119681	LTBP2	TRUE	TRUE
chr14	74505034	G	A	ENST00000261978	ENSG00000119681	LTBP2	TRUE	TRUE
chr14	74505038	G	T	ENST00000261978	ENSG00000119681	LTBP2	TRUE	TRUE
chr14	74505041	G	T	ENST00000261978	ENSG00000119681	LTBP2	TRUE	TRUE
chr14	74505044	G	T	ENST00000261978	ENSG00000119681	LTBP2	TRUE	TRUE
chr14	74505049	C	A	ENST00000261978	ENSG00000119681	LTBP2	TRUE	TRUE
chr14	74505055	G	A	ENST00000261978	ENSG00000119681	LTBP2	TRUE	TRUE
chr14	74505083	G	T	ENST00000261978	ENSG00000119681	LTBP2	TRUE	TRUE
chr14	74505100	T	A	ENST00000261978	ENSG00000119681	LTBP2	TRUE	TRUE
chr14	74505103	G	A	ENST00000261978	ENSG00000119681	LTBP2	TRUE	TRUE
chr14	74505110	G	C	ENST00000261978	ENSG00000119681	LTBP2	TRUE	TRUE
chr14	74505110	G	T	ENST00000261978	ENSG00000119681	LTBP2	TRUE	TRUE
chr14	74505113	G	T	ENST00000261978	ENSG00000119681	LTBP2	TRUE	TRUE
chr14	74505160	C	A	ENST00000261978	ENSG00000119681	LTBP2	TRUE	TRUE
chr14	74505172	G	A	ENST00000261978	ENSG00000119681	LTBP2	TRUE	TRUE
chr14	74505175	C	A	ENST00000261978	ENSG00000119681	LTBP2	TRUE	FALSE
chr14	74505175	C	G	ENST00000261978	ENSG00000119681	LTBP2	TRUE	FALSE
chr14	74505175	C	T	ENST00000261978	ENSG00000119681	LTBP2	TRUE	FALSE
chr14	74505176	T	A	ENST00000261978	ENSG00000119681	LTBP2	TRUE	FALSE
chr14	74505176	T	C	ENST00000261978	ENSG00000119681	LTBP2	TRUE	FALSE
chr14	74505176	T	G	ENST00000261978	ENSG00000119681	LTBP2	TRUE	FALSE
chr14	74506046	A	C	ENST00000261978	ENSG00000119681	LTBP2	TRUE	FALSE
chr14	74506046	A	G	ENST00000261978	ENSG00000119681	LTBP2	TRUE	FALSE
chr14	74506046	A	T	ENST00000261978	ENSG00000119681	LTBP2	TRUE	FALSE
chr14	74506047	C	A	ENST00000261978	ENSG00000119681	LTBP2	TRUE	FALSE
chr14	74506047	C	G	ENST00000261978	ENSG00000119681	LTBP2	TRUE	FALSE
chr14	74506047	C	T	ENST00000261978	ENSG00000119681	LTBP2	TRUE	FALSE
chr14	74506051	C	A	ENST00000261978	ENSG00000119681	LTBP2	TRUE	TRUE
chr14	74506067	G	T	ENST00000261978	ENSG00000119681	LTBP2	TRUE	TRUE
chr14	74506078	C	A	ENST00000261978	ENSG00000119681	LTBP2	TRUE	TRUE
chr14	74506081	G	A	ENST00000261978	ENSG00000119681	LTBP2	TRUE	TRUE
chr14	74506088	G	C	ENST00000261978	ENSG00000119681	LTBP2	TRUE	TRUE
chr14	74506088	G	T	ENST00000261978	ENSG00000119681	LTBP2	TRUE	TRUE
chr14	74506093	C	A	ENST00000261978	ENSG00000119681	LTBP2	TRUE	TRUE
chr14	74506096	C	A	ENST00000261978	ENSG00000119681	LTBP2	TRUE	TRUE
chr14	74506109	A	T	ENST00000261978	ENSG00000119681	LTBP2	TRUE	TRUE
chr14	74506115	G	T	ENST00000261978	ENSG00000119681	LTBP2	TRUE	TRUE
chr14	74506132	C	A	ENST00000261978	ENSG00000119681	LTBP2	TRUE	TRUE
chr14	74506141	C	A	ENST00000261978	ENSG00000119681	LTBP2	TRUE	TRUE
chr14	74506142	A	T	ENST00000261978	ENSG00000119681	LTBP2	TRUE	TRUE
chr14	74506157	A	T	ENST00000261978	ENSG00000119681	LTBP2	TRUE	TRUE
chr14	74506177	C	A	ENST00000261978	ENSG00000119681	LTBP2	TRUE	TRUE
chr14	74506178	A	T	ENST00000261978	ENSG00000119681	LTBP2	TRUE	TRUE
chr14	74506183	C	A	ENST00000261978	ENSG00000119681	LTBP2	TRUE	TRUE
chr14	74506192	C	A	ENST00000261978	ENSG00000119681	LTBP2	TRUE	FALSE
chr14	74506192	C	G	ENST00000261978	ENSG00000119681	LTBP2	TRUE	FALSE
chr14	74506192	C	T	ENST00000261978	ENSG00000119681	LTBP2	TRUE	FALSE
chr14	74506193	T	A	ENST00000261978	ENSG00000119681	LTBP2	TRUE	FALSE
chr14	74506193	T	C	ENST00000261978	ENSG00000119681	LTBP2	TRUE	FALSE
chr14	74506193	T	G	ENST00000261978	ENSG00000119681	LTBP2	TRUE	FALSE
chr14	74506696	A	C	ENST00000261978	ENSG00000119681	LTBP2	TRUE	FALSE
chr14	74506696	A	G	ENST00000261978	ENSG00000119681	LTBP2	TRUE	FALSE
chr14	74506696	A	T	ENST00000261978	ENSG00000119681	LTBP2	TRUE	FALSE
chr14	74506697	C	A	ENST00000261978	ENSG00000119681	LTBP2	TRUE	FALSE
chr14	74506697	C	G	ENST00000261978	ENSG00000119681	LTBP2	TRUE	FALSE
chr14	74506697	C	T	ENST00000261978	ENSG00000119681	LTBP2	TRUE	FALSE
chr14	74506702	A	T	ENST00000261978	ENSG00000119681	LTBP2	TRUE	TRUE
chr14	74506708	C	T	ENST00000261978	ENSG00000119681	LTBP2	TRUE	TRUE
chr14	74506709	C	T	ENST00000261978	ENSG00000119681	LTBP2	TRUE	TRUE
chr14	74506715	G	C	ENST00000261978	ENSG00000119681	LTBP2	TRUE	TRUE
chr14	74506715	G	T	ENST00000261978	ENSG00000119681	LTBP2	TRUE	TRUE
chr14	74506728	C	A	ENST00000261978	ENSG00000119681	LTBP2	TRUE	TRUE
chr14	74506737	G	A	ENST00000261978	ENSG00000119681	LTBP2	TRUE	TRUE
chr14	74506741	A	T	ENST00000261978	ENSG00000119681	LTBP2	TRUE	TRUE
chr14	74506747	G	T	ENST00000261978	ENSG00000119681	LTBP2	TRUE	TRUE
chr14	74506774	A	T	ENST00000261978	ENSG00000119681	LTBP2	TRUE	TRUE
chr14	74506792	A	T	ENST00000261978	ENSG00000119681	LTBP2	TRUE	TRUE
chr14	74506810	G	T	ENST00000261978	ENSG00000119681	LTBP2
chr14	74506815	C	A	ENST00000261978	ENSG00000119681	LTBP2
chr14	74506824	C	A	ENST00000261978	ENSG00000119681	LTBP2	TRUE	FALSE
chr14	74506824	C	G	ENST00000261978	ENSG00000119681	LTBP2	TRUE	FALSE
chr14	74506824	C	T	ENST00000261978	ENSG00000119681	LTBP2	TRUE	FALSE
chr14	74506825	T	A	ENST00000261978	ENSG00000119681	LTBP2	TRUE	FALSE
chr14	74506825	T	C	ENST00000261978	ENSG00000119681	LTBP2	TRUE	FALSE
chr14	74506825	T	G	ENST00000261978	ENSG00000119681	LTBP2	TRUE	FALSE
chr14	74507177	A	C	ENST00000261978	ENSG00000119681	LTBP2	TRUE	FALSE
chr14	74507177	A	G	ENST00000261978	ENSG00000119681	LTBP2	TRUE	FALSE
chr14	74507177	A	T	ENST00000261978	ENSG00000119681	LTBP2	TRUE	FALSE
chr14	74507178	C	A	ENST00000261978	ENSG00000119681	LTBP2	TRUE	FALSE
chr14	74507178	C	G	ENST00000261978	ENSG00000119681	LTBP2	TRUE	FALSE
chr14	74507178	C	T	ENST00000261978	ENSG00000119681	LTBP2	TRUE	FALSE
chr14	74507183	G	T	ENST00000261978	ENSG00000119681	LTBP2	TRUE	TRUE
chr14	74507191	C	A	ENST00000261978	ENSG00000119681	LTBP2	TRUE	TRUE
chr14	74507218	G	A	ENST00000261978	ENSG00000119681	LTBP2	TRUE	TRUE
chr14	74507219	G	T	ENST00000261978	ENSG00000119681	LTBP2	TRUE	TRUE
chr14	74507231	A	T	ENST00000261978	ENSG00000119681	LTBP2	TRUE	TRUE
chr14	74507237	G	C	ENST00000261978	ENSG00000119681	LTBP2	TRUE	TRUE
chr14	74507237	G	T	ENST00000261978	ENSG00000119681	LTBP2	TRUE	TRUE
chr14	74507257	C	A	ENST00000261978	ENSG00000119681	LTBP2	TRUE	TRUE
chr14	74507258	A	T	ENST00000261978	ENSG00000119681	LTBP2	TRUE	TRUE
chr14	74507263	T	A	ENST00000261978	ENSG00000119681	LTBP2	TRUE	TRUE
chr14	74507264	C	T	ENST00000261978	ENSG00000119681	LTBP2	TRUE	TRUE
chr14	74507265	C	T	ENST00000261978	ENSG00000119681	LTBP2	TRUE	TRUE
chr14	74507273	A	T	ENST00000261978	ENSG00000119681	LTBP2	TRUE	TRUE
chr14	74507287	C	A	ENST00000261978	ENSG00000119681	LTBP2	TRUE	TRUE
chr14	74507288	A	C	ENST00000261978	ENSG00000119681	LTBP2	TRUE	TRUE
chr14	74507288	A	T	ENST00000261978	ENSG00000119681	LTBP2	TRUE	TRUE
chr14	74507296	C	A	ENST00000261978	ENSG00000119681	LTBP2	TRUE	TRUE
chr14	74507297	A	T	ENST00000261978	ENSG00000119681	LTBP2	TRUE	TRUE
chr14	74507302	C	A	ENST00000261978	ENSG00000119681	LTBP2	TRUE	TRUE
chr14	74507311	C	A	ENST00000261978	ENSG00000119681	LTBP2	TRUE	FALSE
chr14	74507311	C	G	ENST00000261978	ENSG00000119681	LTBP2	TRUE	FALSE
chr14	74507311	C	T	ENST00000261978	ENSG00000119681	LTBP2	TRUE	FALSE
chr14	74507312	T	A	ENST00000261978	ENSG00000119681	LTBP2	TRUE	FALSE
chr14	74507312	T	C	ENST00000261978	ENSG00000119681	LTBP2	TRUE	FALSE
chr14	74507312	T	G	ENST00000261978	ENSG00000119681	LTBP2	TRUE	FALSE
chr14	74507971	A	C	ENST00000261978	ENSG00000119681	LTBP2	TRUE	FALSE
chr14	74507971	A	G	ENST00000261978	ENSG00000119681	LTBP2	TRUE	FALSE
chr14	74507971	A	T	ENST00000261978	ENSG00000119681	LTBP2	TRUE	FALSE
chr14	74507972	C	A	ENST00000261978	ENSG00000119681	LTBP2	TRUE	FALSE
chr14	74507972	C	G	ENST00000261978	ENSG00000119681	LTBP2	TRUE	FALSE
chr14	74507972	C	T	ENST00000261978	ENSG00000119681	LTBP2	TRUE	FALSE
chr14	74507977	A	T	ENST00000261978	ENSG00000119681	LTBP2	TRUE	TRUE
chr14	74507982	C	A	ENST00000261978	ENSG00000119681	LTBP2	TRUE	TRUE
chr14	74507985	C	A	ENST00000261978	ENSG00000119681	LTBP2	TRUE	TRUE
chr14	74507991	C	A	ENST00000261978	ENSG00000119681	LTBP2	TRUE	TRUE
chr14	74508003	G	A	ENST00000261978	ENSG00000119681	LTBP2	TRUE	TRUE
chr14	74508015	C	A	ENST00000261978	ENSG00000119681	LTBP2	TRUE	TRUE
chr14	74508016	A	T	ENST00000261978	ENSG00000119681	LTBP2	TRUE	TRUE
chr14	74508022	A	T	ENST00000261978	ENSG00000119681	LTBP2	TRUE	TRUE
chr14	74508039	C	A	ENST00000261978	ENSG00000119681	LTBP2	TRUE	TRUE
chr14	74508049	A	T	ENST00000261978	ENSG00000119681	LTBP2	TRUE	TRUE
chr14	74508060	C	A	ENST00000261978	ENSG00000119681	LTBP2	TRUE	TRUE
chr14	74508064	A	T	ENST00000261978	ENSG00000119681	LTBP2	TRUE	TRUE
chr14	74508082	A	T	ENST00000261978	ENSG00000119681	LTBP2	TRUE	TRUE
chr14	74508087	C	A	ENST00000261978	ENSG00000119681	LTBP2	TRUE	TRUE
chr14	74508096	C	A	ENST00000261978	ENSG00000119681	LTBP2	FALSE	FALSE
chr14	74508096	C	G	ENST00000261978	ENSG00000119681	LTBP2	FALSE	FALSE
chr14	74508096	C	T	ENST00000261978	ENSG00000119681	LTBP2	FALSE	FALSE
chr14	74508097	T	A	ENST00000261978	ENSG00000119681	LTBP2	FALSE	FALSE
chr14	74508097	T	C	ENST00000261978	ENSG00000119681	LTBP2	FALSE	FALSE
chr14	74508097	T	G	ENST00000261978	ENSG00000119681	LTBP2	FALSE	FALSE
chr14	74508602	A	C	ENST00000261978	ENSG00000119681	LTBP2	TRUE	FALSE
chr14	74508602	A	G	ENST00000261978	ENSG00000119681	LTBP2	TRUE	FALSE
chr14	74508602	A	T	ENST00000261978	ENSG00000119681	LTBP2	TRUE	FALSE
chr14	74508603	C	A	ENST00000261978	ENSG00000119681	LTBP2	TRUE	FALSE
chr14	74508603	C	G	ENST00000261978	ENSG00000119681	LTBP2	TRUE	FALSE
chr14	74508603	C	T	ENST00000261978	ENSG00000119681	LTBP2	TRUE	FALSE
chr14	74508607	G	A	ENST00000261978	ENSG00000119681	LTBP2
chr14	74508608	G	T	ENST00000261978	ENSG00000119681	LTBP2
chr14	74508625	C	A	ENST00000261978	ENSG00000119681	LTBP2	TRUE	TRUE
chr14	74508647	G	T	ENST00000261978	ENSG00000119681	LTBP2	TRUE	TRUE
chr14	74508653	A	T	ENST00000261978	ENSG00000119681	LTBP2	TRUE	TRUE
chr14	74508680	G	T	ENST00000261978	ENSG00000119681	LTBP2	TRUE	TRUE
chr14	74508685	C	A	ENST00000261978	ENSG00000119681	LTBP2	TRUE	TRUE
chr14	74508698	G	T	ENST00000261978	ENSG00000119681	LTBP2	TRUE	TRUE
chr14	74508706	C	A	ENST00000261978	ENSG00000119681	LTBP2	TRUE	TRUE
chr14	74508709	C	A	ENST00000261978	ENSG00000119681	LTBP2	TRUE	TRUE
chr14	74508716	G	T	ENST00000261978	ENSG00000119681	LTBP2	TRUE	TRUE
chr14	74508721	C	A	ENST00000261978	ENSG00000119681	LTBP2	TRUE	TRUE
chr14	74508730	C	A	ENST00000261978	ENSG00000119681	LTBP2	TRUE	FALSE
chr14	74508730	C	G	ENST00000261978	ENSG00000119681	LTBP2	TRUE	FALSE
chr14	74508730	C	T	ENST00000261978	ENSG00000119681	LTBP2	TRUE	FALSE
chr14	74508731	T	A	ENST00000261978	ENSG00000119681	LTBP2	TRUE	FALSE
chr14	74508731	T	C	ENST00000261978	ENSG00000119681	LTBP2	TRUE	FALSE
chr14	74508731	T	G	ENST00000261978	ENSG00000119681	LTBP2	TRUE	FALSE
chr14	74508828	A	C	ENST00000261978	ENSG00000119681	LTBP2	TRUE	FALSE
chr14	74508828	A	G	ENST00000261978	ENSG00000119681	LTBP2	TRUE	FALSE
chr14	74508828	A	T	ENST00000261978	ENSG00000119681	LTBP2	TRUE	FALSE
chr14	74508829	C	A	ENST00000261978	ENSG00000119681	LTBP2	TRUE	FALSE
chr14	74508829	C	G	ENST00000261978	ENSG00000119681	LTBP2	TRUE	FALSE
chr14	74508829	C	T	ENST00000261978	ENSG00000119681	LTBP2	TRUE	FALSE
chr14	74508833	C	A	ENST00000261978	ENSG00000119681	LTBP2	TRUE	TRUE
chr14	74508834	A	T	ENST00000261978	ENSG00000119681	LTBP2	TRUE	TRUE
chr14	74508857	G	A	ENST00000261978	ENSG00000119681	LTBP2	TRUE	TRUE
chr14	74508866	G	A	ENST00000261978	ENSG00000119681	LTBP2	TRUE	TRUE
chr14	74508870	A	T	ENST00000261978	ENSG00000119681	LTBP2	TRUE	TRUE
chr14	74508876	G	T	ENST00000261978	ENSG00000119681	LTBP2	TRUE	TRUE
chr14	74508881	G	A	ENST00000261978	ENSG00000119681	LTBP2	TRUE	TRUE
chr14	74508882	G	C	ENST00000261978	ENSG00000119681	LTBP2	TRUE	TRUE
chr14	74508882	G	T	ENST00000261978	ENSG00000119681	LTBP2	TRUE	TRUE
chr14	74508902	T	A	ENST00000261978	ENSG00000119681	LTBP2	TRUE	TRUE
chr14	74508903	G	T	ENST00000261978	ENSG00000119681	LTBP2	TRUE	TRUE
chr14	74508908	C	A	ENST00000261978	ENSG00000119681	LTBP2	TRUE	TRUE
chr14	74508914	C	A	ENST00000261978	ENSG00000119681	LTBP2	TRUE	TRUE
chr14	74508918	G	T	ENST00000261978	ENSG00000119681	LTBP2	TRUE	TRUE
chr14	74508929	G	A	ENST00000261978	ENSG00000119681	LTBP2	TRUE	TRUE
chr14	74508938	C	A	ENST00000261978	ENSG00000119681	LTBP2	TRUE	TRUE
chr14	74508939	A	T	ENST00000261978	ENSG00000119681	LTBP2	TRUE	TRUE
chr14	74508944	C	A	ENST00000261978	ENSG00000119681	LTBP2	TRUE	TRUE
chr14	74508953	C	A	ENST00000261978	ENSG00000119681	LTBP2	TRUE	FALSE
chr14	74508953	C	G	ENST00000261978	ENSG00000119681	LTBP2	TRUE	FALSE
chr14	74508953	C	T	ENST00000261978	ENSG00000119681	LTBP2	TRUE	FALSE
chr14	74508954	T	A	ENST00000261978	ENSG00000119681	LTBP2	TRUE	FALSE
chr14	74508954	T	C	ENST00000261978	ENSG00000119681	LTBP2	TRUE	FALSE
chr14	74508954	T	G	ENST00000261978	ENSG00000119681	LTBP2	TRUE	FALSE
chr14	74509236	A	C	ENST00000261978	ENSG00000119681	LTBP2	TRUE	FALSE
chr14	74509236	A	G	ENST00000261978	ENSG00000119681	LTBP2	TRUE	FALSE
chr14	74509236	A	T	ENST00000261978	ENSG00000119681	LTBP2	TRUE	FALSE
chr14	74509237	C	A	ENST00000261978	ENSG00000119681	LTBP2	TRUE	FALSE
chr14	74509237	C	G	ENST00000261978	ENSG00000119681	LTBP2	TRUE	FALSE
chr14	74509237	C	T	ENST00000261978	ENSG00000119681	LTBP2	TRUE	FALSE
chr14	74509241	C	A	ENST00000261978	ENSG00000119681	LTBP2	TRUE	TRUE
chr14	74509242	A	T	ENST00000261978	ENSG00000119681	LTBP2	TRUE	TRUE
chr14	74509269	G	C	ENST00000261978	ENSG00000119681	LTBP2	TRUE	TRUE
chr14	74509269	G	T	ENST00000261978	ENSG00000119681	LTBP2	TRUE	TRUE
chr14	74509281	G	T	ENST00000261978	ENSG00000119681	LTBP2	TRUE	TRUE
chr14	74509289	T	A	ENST00000261978	ENSG00000119681	LTBP2	TRUE	TRUE
chr14	74509290	G	T	ENST00000261978	ENSG00000119681	LTBP2	TRUE	TRUE
chr14	74509317	G	T	ENST00000261978	ENSG00000119681	LTBP2	TRUE	TRUE
chr14	74509325	C	A	ENST00000261978	ENSG00000119681	LTBP2	TRUE	TRUE
chr14	74509332	G	T	ENST00000261978	ENSG00000119681	LTBP2	TRUE	TRUE
chr14	74509340	C	A	ENST00000261978	ENSG00000119681	LTBP2	TRUE	TRUE
chr14	74509350	A	T	ENST00000261978	ENSG00000119681	LTBP2	TRUE	TRUE
chr14	74509355	C	A	ENST00000261978	ENSG00000119681	LTBP2	TRUE	TRUE
chr14	74509364	C	A	ENST00000261978	ENSG00000119681	LTBP2	TRUE	FALSE
chr14	74509364	C	G	ENST00000261978	ENSG00000119681	LTBP2	TRUE	FALSE
chr14	74509364	C	T	ENST00000261978	ENSG00000119681	LTBP2	TRUE	FALSE
chr14	74509365	T	A	ENST00000261978	ENSG00000119681	LTBP2	TRUE	FALSE
chr14	74509365	T	C	ENST00000261978	ENSG00000119681	LTBP2	TRUE	FALSE
chr14	74509365	T	G	ENST00000261978	ENSG00000119681	LTBP2	TRUE	FALSE
chr14	74509732	A	C	ENST00000261978	ENSG00000119681	LTBP2	TRUE	FALSE
chr14	74509732	A	G	ENST00000261978	ENSG00000119681	LTBP2	TRUE	FALSE
chr14	74509732	A	T	ENST00000261978	ENSG00000119681	LTBP2	TRUE	FALSE
chr14	74509733	C	A	ENST00000261978	ENSG00000119681	LTBP2	TRUE	FALSE
chr14	74509733	C	G	ENST00000261978	ENSG00000119681	LTBP2	TRUE	FALSE
chr14	74509733	C	T	ENST00000261978	ENSG00000119681	LTBP2	TRUE	FALSE
chr14	74509737	C	A	ENST00000261978	ENSG00000119681	LTBP2	TRUE	TRUE
chr14	74509738	A	T	ENST00000261978	ENSG00000119681	LTBP2	TRUE	TRUE
chr14	74509755	C	A	ENST00000261978	ENSG00000119681	LTBP2	TRUE	TRUE
chr14	74509762	C	T	ENST00000261978	ENSG00000119681	LTBP2	TRUE	TRUE
chr14	74509763	C	T	ENST00000261978	ENSG00000119681	LTBP2	TRUE	TRUE
chr14	74509765	G	C	ENST00000261978	ENSG00000119681	LTBP2	TRUE	TRUE
chr14	74509765	G	T	ENST00000261978	ENSG00000119681	LTBP2	TRUE	TRUE
chr14	74509776	C	A	ENST00000261978	ENSG00000119681	LTBP2	TRUE	TRUE
chr14	74509777	A	T	ENST00000261978	ENSG00000119681	LTBP2	TRUE	TRUE
chr14	74509786	G	T	ENST00000261978	ENSG00000119681	LTBP2	TRUE	TRUE
chr14	74509803	C	A	ENST00000261978	ENSG00000119681	LTBP2	TRUE	TRUE
chr14	74509813	G	T	ENST00000261978	ENSG00000119681	LTBP2	TRUE	TRUE
chr14	74509828	G	T	ENST00000261978	ENSG00000119681	LTBP2	TRUE	TRUE
chr14	74509832	G	C	ENST00000261978	ENSG00000119681	LTBP2	TRUE	TRUE
chr14	74509832	G	T	ENST00000261978	ENSG00000119681	LTBP2	TRUE	TRUE
chr14	74509846	A	T	ENST00000261978	ENSG00000119681	LTBP2	TRUE	TRUE
chr14	74509851	C	A	ENST00000261978	ENSG00000119681	LTBP2	TRUE	TRUE
chr14	74509860	C	A	ENST00000261978	ENSG00000119681	LTBP2	TRUE	FALSE
chr14	74509860	C	G	ENST00000261978	ENSG00000119681	LTBP2	TRUE	FALSE
chr14	74509860	C	T	ENST00000261978	ENSG00000119681	LTBP2	TRUE	FALSE
chr14	74509861	T	A	ENST00000261978	ENSG00000119681	LTBP2	TRUE	FALSE
chr14	74509861	T	C	ENST00000261978	ENSG00000119681	LTBP2	TRUE	FALSE
chr14	74509861	T	G	ENST00000261978	ENSG00000119681	LTBP2	TRUE	FALSE
chr14	74510089	A	C	ENST00000261978	ENSG00000119681	LTBP2	TRUE	FALSE
chr14	74510089	A	G	ENST00000261978	ENSG00000119681	LTBP2	TRUE	FALSE
chr14	74510089	A	T	ENST00000261978	ENSG00000119681	LTBP2	TRUE	FALSE
chr14	74510090	C	A	ENST00000261978	ENSG00000119681	LTBP2	TRUE	FALSE
chr14	74510090	C	G	ENST00000261978	ENSG00000119681	LTBP2	TRUE	FALSE
chr14	74510090	C	T	ENST00000261978	ENSG00000119681	LTBP2	TRUE	FALSE
chr14	74510094	G	A	ENST00000261978	ENSG00000119681	LTBP2	TRUE	TRUE
chr14	74510095	G	T	ENST00000261978	ENSG00000119681	LTBP2	TRUE	TRUE
chr14	74510103	T	A	ENST00000261978	ENSG00000119681	LTBP2	TRUE	TRUE
chr14	74510106	C	A	ENST00000261978	ENSG00000119681	LTBP2	TRUE	TRUE
chr14	74510111	G	C	ENST00000261978	ENSG00000119681	LTBP2	TRUE	TRUE
chr14	74510111	G	T	ENST00000261978	ENSG00000119681	LTBP2	TRUE	TRUE
chr14	74510121	C	A	ENST00000261978	ENSG00000119681	LTBP2	TRUE	TRUE
chr14	74510122	A	C	ENST00000261978	ENSG00000119681	LTBP2	TRUE	TRUE
chr14	74510122	A	T	ENST00000261978	ENSG00000119681	LTBP2	TRUE	TRUE
chr14	74510130	G	A	ENST00000261978	ENSG00000119681	LTBP2	TRUE	TRUE
chr14	74510133	C	A	ENST00000261978	ENSG00000119681	LTBP2	TRUE	TRUE
chr14	74510134	A	T	ENST00000261978	ENSG00000119681	LTBP2	TRUE	TRUE
chr14	74510140	G	T	ENST00000261978	ENSG00000119681	LTBP2	TRUE	TRUE
chr14	74510145	T	A	ENST00000261978	ENSG00000119681	LTBP2	TRUE	TRUE
chr14	74510157	C	A	ENST00000261978	ENSG00000119681	LTBP2	TRUE	TRUE
chr14	74510167	G	T	ENST00000261978	ENSG00000119681	LTBP2	TRUE	TRUE
chr14	74510172	T	A	ENST00000261978	ENSG00000119681	LTBP2	TRUE	TRUE
chr14	74510175	C	A	ENST00000261978	ENSG00000119681	LTBP2	TRUE	TRUE
chr14	74510182	A	T	ENST00000261978	ENSG00000119681	LTBP2	TRUE	TRUE
chr14	74510200	A	T	ENST00000261978	ENSG00000119681	LTBP2	TRUE	TRUE
chr14	74510205	C	A	ENST00000261978	ENSG00000119681	LTBP2	TRUE	TRUE
chr14	74510214	C	A	ENST00000261978	ENSG00000119681	LTBP2	TRUE	FALSE
chr14	74510214	C	G	ENST00000261978	ENSG00000119681	LTBP2	TRUE	FALSE
chr14	74510214	C	T	ENST00000261978	ENSG00000119681	LTBP2	TRUE	FALSE
chr14	74510215	T	A	ENST00000261978	ENSG00000119681	LTBP2	TRUE	FALSE
chr14	74510215	T	C	ENST00000261978	ENSG00000119681	LTBP2	TRUE	FALSE
chr14	74510215	T	G	ENST00000261978	ENSG00000119681	LTBP2	TRUE	FALSE
chr14	74511243	A	C	ENST00000261978	ENSG00000119681	LTBP2	FALSE	FALSE
chr14	74511243	A	G	ENST00000261978	ENSG00000119681	LTBP2	FALSE	FALSE
chr14	74511243	A	T	ENST00000261978	ENSG00000119681	LTBP2	FALSE	FALSE
chr14	74511244	C	A	ENST00000261978	ENSG00000119681	LTBP2	FALSE	FALSE
chr14	74511244	C	G	ENST00000261978	ENSG00000119681	LTBP2	FALSE	FALSE
chr14	74511244	C	T	ENST00000261978	ENSG00000119681	LTBP2	FALSE	FALSE
chr14	74511249	A	T	ENST00000261978	ENSG00000119681	LTBP2	TRUE	TRUE
chr14	74511263	G	A	ENST00000261978	ENSG00000119681	LTBP2	TRUE	TRUE
chr14	74511270	G	C	ENST00000261978	ENSG00000119681	LTBP2	TRUE	TRUE
chr14	74511270	G	T	ENST00000261978	ENSG00000119681	LTBP2	TRUE	TRUE
chr14	74511278	C	A	ENST00000261978	ENSG00000119681	LTBP2	TRUE	TRUE
chr14	74511281	C	A	ENST00000261978	ENSG00000119681	LTBP2	TRUE	TRUE
chr14	74511282	A	T	ENST00000261978	ENSG00000119681	LTBP2	TRUE	TRUE
chr14	74511291	A	T	ENST00000261978	ENSG00000119681	LTBP2	TRUE	TRUE
chr14	74511297	G	C	ENST00000261978	ENSG00000119681	LTBP2	TRUE	TRUE
chr14	74511297	G	T	ENST00000261978	ENSG00000119681	LTBP2	TRUE	TRUE
chr14	74511318	G	T	ENST00000261978	ENSG00000119681	LTBP2	TRUE	TRUE
chr14	74511323	T	A	ENST00000261978	ENSG00000119681	LTBP2	TRUE	TRUE
chr14	74511333	G	T	ENST00000261978	ENSG00000119681	LTBP2	TRUE	TRUE
chr14	74511351	G	T	ENST00000261978	ENSG00000119681	LTBP2	TRUE	TRUE
chr14	74511356	C	A	ENST00000261978	ENSG00000119681	LTBP2	TRUE	TRUE
chr14	74511365	C	A	ENST00000261978	ENSG00000119681	LTBP2	FALSE	FALSE
chr14	74511365	C	G	ENST00000261978	ENSG00000119681	LTBP2	FALSE	FALSE
chr14	74511365	C	T	ENST00000261978	ENSG00000119681	LTBP2	FALSE	FALSE
chr14	74511366	T	A	ENST00000261978	ENSG00000119681	LTBP2	FALSE	FALSE
chr14	74511366	T	C	ENST00000261978	ENSG00000119681	LTBP2	FALSE	FALSE
chr14	74511366	T	G	ENST00000261978	ENSG00000119681	LTBP2	FALSE	FALSE
chr14	74516820	A	C	ENST00000261978	ENSG00000119681	LTBP2	TRUE	FALSE
chr14	74516820	A	G	ENST00000261978	ENSG00000119681	LTBP2	FALSE	FALSE
chr14	74516820	A	T	ENST00000261978	ENSG00000119681	LTBP2	TRUE	FALSE
chr14	74516821	C	A	ENST00000261978	ENSG00000119681	LTBP2	TRUE	FALSE
chr14	74516821	C	G	ENST00000261978	ENSG00000119681	LTBP2	TRUE	FALSE
chr14	74516821	C	T	ENST00000261978	ENSG00000119681	LTBP2	TRUE	FALSE
chr14	74516825	G	A	ENST00000261978	ENSG00000119681	LTBP2	TRUE	TRUE
chr14	74516826	G	T	ENST00000261978	ENSG00000119681	LTBP2	TRUE	TRUE
chr14	74516834	C	A	ENST00000261978	ENSG00000119681	LTBP2	TRUE	TRUE
chr14	74516837	T	A	ENST00000261978	ENSG00000119681	LTBP2	TRUE	TRUE
chr14	74516850	G	C	ENST00000261978	ENSG00000119681	LTBP2	TRUE	TRUE
chr14	74516850	G	T	ENST00000261978	ENSG00000119681	LTBP2	TRUE	TRUE
chr14	74516858	G	A	ENST00000261978	ENSG00000119681	LTBP2	TRUE	TRUE
chr14	74516862	A	T	ENST00000261978	ENSG00000119681	LTBP2	TRUE	TRUE
chr14	74516867	C	A	ENST00000261978	ENSG00000119681	LTBP2	TRUE	TRUE
chr14	74516868	G	T	ENST00000261978	ENSG00000119681	LTBP2	TRUE	TRUE
chr14	74516874	G	C	ENST00000261978	ENSG00000119681	LTBP2	TRUE	TRUE
chr14	74516874	G	T	ENST00000261978	ENSG00000119681	LTBP2	TRUE	TRUE
chr14	74516878	G	T	ENST00000261978	ENSG00000119681	LTBP2	TRUE	TRUE
chr14	74516885	C	A	ENST00000261978	ENSG00000119681	LTBP2	TRUE	TRUE
chr14	74516895	G	T	ENST00000261978	ENSG00000119681	LTBP2	TRUE	TRUE
chr14	74516900	G	A	ENST00000261978	ENSG00000119681	LTBP2	TRUE	TRUE
chr14	74516910	G	T	ENST00000261978	ENSG00000119681	LTBP2	TRUE	TRUE
chr14	74516924	G	A	ENST00000261978	ENSG00000119681	LTBP2	TRUE	TRUE
chr14	74516927	C	A	ENST00000261978	ENSG00000119681	LTBP2	TRUE	TRUE
chr14	74516928	A	T	ENST00000261978	ENSG00000119681	LTBP2	TRUE	TRUE
chr14	74516933	C	A	ENST00000261978	ENSG00000119681	LTBP2	TRUE	TRUE
chr14	74516942	C	A	ENST00000261978	ENSG00000119681	LTBP2	TRUE	FALSE
chr14	74516942	C	G	ENST00000261978	ENSG00000119681	LTBP2	TRUE	FALSE
chr14	74516942	C	T	ENST00000261978	ENSG00000119681	LTBP2	TRUE	FALSE
chr14	74516943	T	A	ENST00000261978	ENSG00000119681	LTBP2	TRUE	FALSE
chr14	74516943	T	C	ENST00000261978	ENSG00000119681	LTBP2	TRUE	FALSE
chr14	74516943	T	G	ENST00000261978	ENSG00000119681	LTBP2	TRUE	FALSE
chr14	74521909	A	C	ENST00000261978	ENSG00000119681	LTBP2	TRUE	FALSE
chr14	74521909	A	G	ENST00000261978	ENSG00000119681	LTBP2	FALSE	FALSE
chr14	74521909	A	T	ENST00000261978	ENSG00000119681	LTBP2	TRUE	FALSE
chr14	74521910	C	A	ENST00000261978	ENSG00000119681	LTBP2	TRUE	FALSE
chr14	74521910	C	G	ENST00000261978	ENSG00000119681	LTBP2	TRUE	FALSE
chr14	74521910	C	T	ENST00000261978	ENSG00000119681	LTBP2	TRUE	FALSE
chr14	74521914	G	A	ENST00000261978	ENSG00000119681	LTBP2	TRUE	TRUE
chr14	74521915	A	T	ENST00000261978	ENSG00000119681	LTBP2	TRUE	TRUE
chr14	74521920	C	A	ENST00000261978	ENSG00000119681	LTBP2	TRUE	TRUE
chr14	74521923	G	A	ENST00000261978	ENSG00000119681	LTBP2	TRUE	TRUE
chr14	74521934	G	C	ENST00000261978	ENSG00000119681	LTBP2	TRUE	TRUE
chr14	74521934	G	T	ENST00000261978	ENSG00000119681	LTBP2	TRUE	TRUE
chr14	74521948	G	C	ENST00000261978	ENSG00000119681	LTBP2	TRUE	TRUE
chr14	74521948	G	T	ENST00000261978	ENSG00000119681	LTBP2	TRUE	TRUE
chr14	74521957	G	C	ENST00000261978	ENSG00000119681	LTBP2	TRUE	TRUE
chr14	74521957	G	T	ENST00000261978	ENSG00000119681	LTBP2	TRUE	TRUE
chr14	74521960	G	T	ENST00000261978	ENSG00000119681	LTBP2	TRUE	TRUE
chr14	74521966	G	T	ENST00000261978	ENSG00000119681	LTBP2	TRUE	TRUE
chr14	74521972	G	C	ENST00000261978	ENSG00000119681	LTBP2	TRUE	TRUE
chr14	74521972	G	T	ENST00000261978	ENSG00000119681	LTBP2	TRUE	TRUE
chr14	74521993	G	T	ENST00000261978	ENSG00000119681	LTBP2	TRUE	TRUE
chr14	74522004	T	A	ENST00000261978	ENSG00000119681	LTBP2	TRUE	TRUE
chr14	74522007	C	A	ENST00000261978	ENSG00000119681	LTBP2	TRUE	TRUE
chr14	74522010	T	A	ENST00000261978	ENSG00000119681	LTBP2	TRUE	TRUE
chr14	74522011	G	T	ENST00000261978	ENSG00000119681	LTBP2	TRUE	TRUE
chr14	74522026	A	T	ENST00000261978	ENSG00000119681	LTBP2	TRUE	TRUE
chr14	74522031	C	A	ENST00000261978	ENSG00000119681	LTBP2	TRUE	TRUE
chr14	74522040	C	A	ENST00000261978	ENSG00000119681	LTBP2	TRUE	FALSE
chr14	74522040	C	G	ENST00000261978	ENSG00000119681	LTBP2	TRUE	FALSE
chr14	74522040	C	T	ENST00000261978	ENSG00000119681	LTBP2	TRUE	FALSE
chr14	74522041	T	A	ENST00000261978	ENSG00000119681	LTBP2	TRUE	FALSE
chr14	74522041	T	C	ENST00000261978	ENSG00000119681	LTBP2	TRUE	FALSE
chr14	74522041	T	G	ENST00000261978	ENSG00000119681	LTBP2	TRUE	FALSE
chr14	74522788	A	C	ENST00000261978	ENSG00000119681	LTBP2	TRUE	FALSE
chr14	74522788	A	G	ENST00000261978	ENSG00000119681	LTBP2	TRUE	FALSE
chr14	74522788	A	T	ENST00000261978	ENSG00000119681	LTBP2	TRUE	FALSE
chr14	74522789	C	A	ENST00000261978	ENSG00000119681	LTBP2	TRUE	FALSE
chr14	74522789	C	G	ENST00000261978	ENSG00000119681	LTBP2	TRUE	FALSE
chr14	74522789	C	T	ENST00000261978	ENSG00000119681	LTBP2	TRUE	FALSE
chr14	74522794	G	T	ENST00000261978	ENSG00000119681	LTBP2	TRUE	TRUE
chr14	74522797	G	C	ENST00000261978	ENSG00000119681	LTBP2	TRUE	TRUE
chr14	74522797	G	T	ENST00000261978	ENSG00000119681	LTBP2	TRUE	TRUE
chr14	74522805	G	A	ENST00000261978	ENSG00000119681	LTBP2	TRUE	TRUE
chr14	74522820	G	A	ENST00000261978	ENSG00000119681	LTBP2	TRUE	TRUE
chr14	74522821	G	C	ENST00000261978	ENSG00000119681	LTBP2	TRUE	TRUE
chr14	74522821	G	T	ENST00000261978	ENSG00000119681	LTBP2	TRUE	TRUE
chr14	74522833	G	T	ENST00000261978	ENSG00000119681	LTBP2	TRUE	TRUE
chr14	74522839	A	T	ENST00000261978	ENSG00000119681	LTBP2	TRUE	TRUE
chr14	74522844	T	A	ENST00000261978	ENSG00000119681	LTBP2	TRUE	TRUE
chr14	74522845	G	C	ENST00000261978	ENSG00000119681	LTBP2	TRUE	TRUE
chr14	74522845	G	T	ENST00000261978	ENSG00000119681	LTBP2	TRUE	TRUE
chr14	74522850	C	A	ENST00000261978	ENSG00000119681	LTBP2	TRUE	TRUE
chr14	74522866	G	T	ENST00000261978	ENSG00000119681	LTBP2	TRUE	TRUE
chr14	74522874	C	A	ENST00000261978	ENSG00000119681	LTBP2	TRUE	TRUE
chr14	74522881	A	T	ENST00000261978	ENSG00000119681	LTBP2	TRUE	TRUE
chr14	74522898	C	A	ENST00000261978	ENSG00000119681	LTBP2	TRUE	TRUE
chr14	74522905	G	T	ENST00000261978	ENSG00000119681	LTBP2	TRUE	TRUE
chr14	74522910	T	A	ENST00000261978	ENSG00000119681	LTBP2	TRUE	TRUE
chr14	74522919	C	A	ENST00000261978	ENSG00000119681	LTBP2	TRUE	FALSE
chr14	74522919	C	G	ENST00000261978	ENSG00000119681	LTBP2	TRUE	FALSE
chr14	74522919	C	T	ENST00000261978	ENSG00000119681	LTBP2	TRUE	FALSE
chr14	74522920	T	A	ENST00000261978	ENSG00000119681	LTBP2	TRUE	FALSE
chr14	74522920	T	C	ENST00000261978	ENSG00000119681	LTBP2	TRUE	FALSE
chr14	74522920	T	G	ENST00000261978	ENSG00000119681	LTBP2	TRUE	FALSE
chr14	74525122	A	C	ENST00000261978	ENSG00000119681	LTBP2	TRUE	FALSE
chr14	74525122	A	G	ENST00000261978	ENSG00000119681	LTBP2	TRUE	FALSE
chr14	74525122	A	T	ENST00000261978	ENSG00000119681	LTBP2	TRUE	FALSE
chr14	74525123	C	A	ENST00000261978	ENSG00000119681	LTBP2	TRUE	FALSE
chr14	74525123	C	G	ENST00000261978	ENSG00000119681	LTBP2	TRUE	FALSE
chr14	74525123	C	T	ENST00000261978	ENSG00000119681	LTBP2	TRUE	FALSE
chr14	74525169	G	A	ENST00000261978	ENSG00000119681	LTBP2
chr14	74525172	C	A	ENST00000261978	ENSG00000119681	LTBP2
chr14	74525175	C	A	ENST00000261978	ENSG00000119681	LTBP2
chr14	74525178	G	A	ENST00000261978	ENSG00000119681	LTBP2
chr14	74525184	C	A	ENST00000261978	ENSG00000119681	LTBP2
chr14	74525196	G	A	ENST00000261978	ENSG00000119681	LTBP2
chr14	74525199	C	A	ENST00000261978	ENSG00000119681	LTBP2
chr14	74525226	C	A	ENST00000261978	ENSG00000119681	LTBP2	TRUE	FALSE
chr14	74525226	C	G	ENST00000261978	ENSG00000119681	LTBP2	TRUE	FALSE
chr14	74525226	C	T	ENST00000261978	ENSG00000119681	LTBP2	TRUE	FALSE
chr14	74525227	T	A	ENST00000261978	ENSG00000119681	LTBP2	TRUE	FALSE
chr14	74525227	T	C	ENST00000261978	ENSG00000119681	LTBP2	TRUE	FALSE
chr14	74525227	T	G	ENST00000261978	ENSG00000119681	LTBP2	TRUE	FALSE
chr14	74526073	A	C	ENST00000261978	ENSG00000119681	LTBP2	TRUE	FALSE
chr14	74526073	A	G	ENST00000261978	ENSG00000119681	LTBP2	TRUE	FALSE
chr14	74526073	A	T	ENST00000261978	ENSG00000119681	LTBP2	TRUE	FALSE
chr14	74526074	C	A	ENST00000261978	ENSG00000119681	LTBP2	TRUE	FALSE
chr14	74526074	C	G	ENST00000261978	ENSG00000119681	LTBP2	TRUE	FALSE
chr14	74526074	C	T	ENST00000261978	ENSG00000119681	LTBP2	TRUE	FALSE
chr14	74526082	C	T	ENST00000261978	ENSG00000119681	LTBP2	TRUE	TRUE
chr14	74526083	C	T	ENST00000261978	ENSG00000119681	LTBP2	TRUE	TRUE
chr14	74526115	C	A	ENST00000261978	ENSG00000119681	LTBP2	TRUE	FALSE
chr14	74526115	C	G	ENST00000261978	ENSG00000119681	LTBP2	TRUE	FALSE
chr14	74526115	C	T	ENST00000261978	ENSG00000119681	LTBP2	TRUE	FALSE
chr14	74526116	T	A	ENST00000261978	ENSG00000119681	LTBP2	TRUE	FALSE
chr14	74526116	T	C	ENST00000261978	ENSG00000119681	LTBP2	TRUE	FALSE
chr14	74526116	T	G	ENST00000261978	ENSG00000119681	LTBP2	TRUE	FALSE
chr14	74527345	A	C	ENST00000261978	ENSG00000119681	LTBP2	TRUE	FALSE
chr14	74527345	A	G	ENST00000261978	ENSG00000119681	LTBP2	FALSE	FALSE
chr14	74527345	A	T	ENST00000261978	ENSG00000119681	LTBP2	TRUE	FALSE
chr14	74527346	C	A	ENST00000261978	ENSG00000119681	LTBP2	TRUE	FALSE
chr14	74527346	C	G	ENST00000261978	ENSG00000119681	LTBP2	TRUE	FALSE
chr14	74527346	C	T	ENST00000261978	ENSG00000119681	LTBP2	TRUE	FALSE
chr14	74527349	G	A	ENST00000261978	ENSG00000119681	LTBP2	TRUE	TRUE
chr14	74527358	G	A	ENST00000261978	ENSG00000119681	LTBP2	TRUE	TRUE
chr14	74527367	C	A	ENST00000261978	ENSG00000119681	LTBP2	FALSE	FALSE
chr14	74527367	C	G	ENST00000261978	ENSG00000119681	LTBP2	FALSE	FALSE
chr14	74527367	C	T	ENST00000261978	ENSG00000119681	LTBP2	FALSE	FALSE
chr14	74527368	T	A	ENST00000261978	ENSG00000119681	LTBP2	FALSE	FALSE
chr14	74527368	T	C	ENST00000261978	ENSG00000119681	LTBP2	FALSE	FALSE
chr14	74527368	T	G	ENST00000261978	ENSG00000119681	LTBP2	FALSE	FALSE
chr14	74528481	A	C	ENST00000261978	ENSG00000119681	LTBP2	FALSE	FALSE
chr14	74528481	A	G	ENST00000261978	ENSG00000119681	LTBP2	FALSE	FALSE
chr14	74528481	A	T	ENST00000261978	ENSG00000119681	LTBP2	FALSE	FALSE
chr14	74528482	C	A	ENST00000261978	ENSG00000119681	LTBP2	TRUE	FALSE
chr14	74528482	C	G	ENST00000261978	ENSG00000119681	LTBP2	FALSE	FALSE
chr14	74528482	C	T	ENST00000261978	ENSG00000119681	LTBP2	FALSE	FALSE
chr14	74528486	T	A	ENST00000261978	ENSG00000119681	LTBP2	TRUE	TRUE
chr14	74528507	C	A	ENST00000261978	ENSG00000119681	LTBP2	TRUE	TRUE
chr14	74528511	C	T	ENST00000261978	ENSG00000119681	LTBP2	TRUE	TRUE
chr14	74528512	C	T	ENST00000261978	ENSG00000119681	LTBP2	TRUE	TRUE
chr14	74528540	G	A	ENST00000261978	ENSG00000119681	LTBP2	TRUE	TRUE
chr14	74528546	C	A	ENST00000261978	ENSG00000119681	LTBP2	TRUE	TRUE
chr14	74528579	G	A	ENST00000261978	ENSG00000119681	LTBP2	TRUE	TRUE
chr14	74528585	G	A	ENST00000261978	ENSG00000119681	LTBP2	TRUE	TRUE
chr14	74528588	C	A	ENST00000261978	ENSG00000119681	LTBP2	TRUE	TRUE
chr14	74528609	C	A	ENST00000261978	ENSG00000119681	LTBP2	TRUE	TRUE
chr14	74528612	C	A	ENST00000261978	ENSG00000119681	LTBP2	TRUE	TRUE
chr14	74528615	C	A	ENST00000261978	ENSG00000119681	LTBP2	TRUE	TRUE
chr14	74528618	C	A	ENST00000261978	ENSG00000119681	LTBP2	TRUE	TRUE
chr14	74528624	T	A	ENST00000261978	ENSG00000119681	LTBP2	TRUE	TRUE
chr14	74528655	G	C	ENST00000261978	ENSG00000119681	LTBP2	TRUE	TRUE
chr14	74528655	G	T	ENST00000261978	ENSG00000119681	LTBP2	TRUE	TRUE
chr14	74528661	G	C	ENST00000261978	ENSG00000119681	LTBP2	TRUE	TRUE
chr14	74528661	G	T	ENST00000261978	ENSG00000119681	LTBP2	TRUE	TRUE
chr14	74528679	G	T	ENST00000261978	ENSG00000119681	LTBP2	TRUE	TRUE
chr14	74528687	C	A	ENST00000261978	ENSG00000119681	LTBP2	TRUE	TRUE
chr14	74528690	T	A	ENST00000261978	ENSG00000119681	LTBP2	TRUE	TRUE
chr14	74528699	C	A	ENST00000261978	ENSG00000119681	LTBP2	TRUE	FALSE
chr14	74528699	C	G	ENST00000261978	ENSG00000119681	LTBP2	TRUE	FALSE
chr14	74528699	C	T	ENST00000261978	ENSG00000119681	LTBP2	TRUE	FALSE
chr14	74528700	T	A	ENST00000261978	ENSG00000119681	LTBP2	TRUE	FALSE
chr14	74528700	T	C	ENST00000261978	ENSG00000119681	LTBP2	TRUE	FALSE
chr14	74528700	T	G	ENST00000261978	ENSG00000119681	LTBP2	TRUE	FALSE
chr14	74528956	A	C	ENST00000261978	ENSG00000119681	LTBP2	TRUE	FALSE
chr14	74528956	A	G	ENST00000261978	ENSG00000119681	LTBP2	TRUE	FALSE
chr14	74528956	A	T	ENST00000261978	ENSG00000119681	LTBP2	TRUE	FALSE
chr14	74528957	C	A	ENST00000261978	ENSG00000119681	LTBP2	TRUE	FALSE
chr14	74528957	C	G	ENST00000261978	ENSG00000119681	LTBP2	TRUE	FALSE
chr14	74528957	C	T	ENST00000261978	ENSG00000119681	LTBP2	TRUE	FALSE
chr14	74528958	C	A	ENST00000261978	ENSG00000119681	LTBP2	TRUE	TRUE
chr14	74528974	G	T	ENST00000261978	ENSG00000119681	LTBP2	TRUE	TRUE
chr14	74528979	T	A	ENST00000261978	ENSG00000119681	LTBP2	TRUE	TRUE
chr14	74528982	C	A	ENST00000261978	ENSG00000119681	LTBP2	TRUE	TRUE
chr14	74528983	A	T	ENST00000261978	ENSG00000119681	LTBP2	TRUE	TRUE
chr14	74528988	C	A	ENST00000261978	ENSG00000119681	LTBP2	TRUE	TRUE
chr14	74528995	C	T	ENST00000261978	ENSG00000119681	LTBP2	TRUE	TRUE
chr14	74528996	C	T	ENST00000261978	ENSG00000119681	LTBP2	TRUE	TRUE
chr14	74529003	T	A	ENST00000261978	ENSG00000119681	LTBP2	TRUE	TRUE
chr14	74529016	G	T	ENST00000261978	ENSG00000119681	LTBP2	TRUE	TRUE
chr14	74529019	G	T	ENST00000261978	ENSG00000119681	LTBP2	TRUE	TRUE
chr14	74529022	G	T	ENST00000261978	ENSG00000119681	LTBP2	TRUE	TRUE
chr14	74529030	G	A	ENST00000261978	ENSG00000119681	LTBP2	TRUE	TRUE
chr14	74529033	T	A	ENST00000261978	ENSG00000119681	LTBP2	TRUE	TRUE
chr14	74529045	G	A	ENST00000261978	ENSG00000119681	LTBP2	TRUE	TRUE
chr14	74529050	A	T	ENST00000261978	ENSG00000119681	LTBP2	TRUE	TRUE
chr14	74529061	G	T	ENST00000261978	ENSG00000119681	LTBP2	TRUE	TRUE
chr14	74529080	G	T	ENST00000261978	ENSG00000119681	LTBP2	TRUE	TRUE
chr14	74529085	G	C	ENST00000261978	ENSG00000119681	LTBP2	TRUE	TRUE
chr14	74529085	G	T	ENST00000261978	ENSG00000119681	LTBP2	TRUE	TRUE
chr14	74529088	G	T	ENST00000261978	ENSG00000119681	LTBP2	TRUE	TRUE
chr14	74529096	C	A	ENST00000261978	ENSG00000119681	LTBP2	TRUE	TRUE
chr14	74529099	G	A	ENST00000261978	ENSG00000119681	LTBP2	TRUE	TRUE
chr14	74529117	T	A	ENST00000261978	ENSG00000119681	LTBP2	TRUE	TRUE
chr14	74529122	G	T	ENST00000261978	ENSG00000119681	LTBP2	TRUE	TRUE
chr14	74529123	C	A	ENST00000261978	ENSG00000119681	LTBP2	TRUE	FALSE
chr14	74529123	C	G	ENST00000261978	ENSG00000119681	LTBP2	TRUE	FALSE
chr14	74529123	C	T	ENST00000261978	ENSG00000119681	LTBP2	TRUE	FALSE
chr14	74529124	T	A	ENST00000261978	ENSG00000119681	LTBP2	TRUE	FALSE
chr14	74529124	T	C	ENST00000261978	ENSG00000119681	LTBP2	TRUE	FALSE
chr14	74529124	T	G	ENST00000261978	ENSG00000119681	LTBP2	TRUE	FALSE
chr14	74532424	A	C	ENST00000261978	ENSG00000119681	LTBP2	TRUE	FALSE
chr14	74532424	A	G	ENST00000261978	ENSG00000119681	LTBP2	TRUE	FALSE
chr14	74532424	A	T	ENST00000261978	ENSG00000119681	LTBP2	TRUE	FALSE
chr14	74532425	C	A	ENST00000261978	ENSG00000119681	LTBP2	TRUE	FALSE
chr14	74532425	C	G	ENST00000261978	ENSG00000119681	LTBP2	TRUE	FALSE
chr14	74532425	C	T	ENST00000261978	ENSG00000119681	LTBP2	TRUE	FALSE
chr14	74532430	A	T	ENST00000261978	ENSG00000119681	LTBP2	TRUE	TRUE
chr14	74532443	G	T	ENST00000261978	ENSG00000119681	LTBP2	TRUE	TRUE
chr14	74532468	T	A	ENST00000261978	ENSG00000119681	LTBP2	TRUE	TRUE
chr14	74532469	G	T	ENST00000261978	ENSG00000119681	LTBP2	TRUE	TRUE
chr14	74532475	G	T	ENST00000261978	ENSG00000119681	LTBP2	TRUE	TRUE
chr14	74532481	G	C	ENST00000261978	ENSG00000119681	LTBP2	TRUE	TRUE
chr14	74532481	G	T	ENST00000261978	ENSG00000119681	LTBP2	TRUE	TRUE
chr14	74532502	A	T	ENST00000261978	ENSG00000119681	LTBP2	TRUE	TRUE
chr14	74532507	C	A	ENST00000261978	ENSG00000119681	LTBP2	TRUE	TRUE
chr14	74532516	T	A	ENST00000261978	ENSG00000119681	LTBP2	TRUE	TRUE
chr14	74532517	G	T	ENST00000261978	ENSG00000119681	LTBP2	TRUE	TRUE
chr14	74532533	A	T	ENST00000261978	ENSG00000119681	LTBP2	TRUE	TRUE
chr14	74532535	G	T	ENST00000261978	ENSG00000119681	LTBP2	TRUE	TRUE
chr14	74532540	C	A	ENST00000261978	ENSG00000119681	LTBP2	TRUE	TRUE
chr14	74532549	C	A	ENST00000261978	ENSG00000119681	LTBP2	TRUE	FALSE
chr14	74532549	C	G	ENST00000261978	ENSG00000119681	LTBP2	TRUE	FALSE
chr14	74532549	C	T	ENST00000261978	ENSG00000119681	LTBP2	TRUE	FALSE
chr14	74532550	T	A	ENST00000261978	ENSG00000119681	LTBP2	TRUE	FALSE
chr14	74532550	T	C	ENST00000261978	ENSG00000119681	LTBP2	TRUE	FALSE
chr14	74532550	T	G	ENST00000261978	ENSG00000119681	LTBP2	TRUE	FALSE
chr14	74535924	A	C	ENST00000261978	ENSG00000119681	LTBP2	TRUE	FALSE
chr14	74535924	A	G	ENST00000261978	ENSG00000119681	LTBP2	TRUE	FALSE
chr14	74535924	A	T	ENST00000261978	ENSG00000119681	LTBP2	TRUE	FALSE
chr14	74535925	C	A	ENST00000261978	ENSG00000119681	LTBP2	TRUE	FALSE
chr14	74535925	C	G	ENST00000261978	ENSG00000119681	LTBP2	TRUE	FALSE
chr14	74535925	C	T	ENST00000261978	ENSG00000119681	LTBP2	TRUE	FALSE
chr14	74535929	G	A	ENST00000261978	ENSG00000119681	LTBP2	TRUE	TRUE
chr14	74535930	G	T	ENST00000261978	ENSG00000119681	LTBP2	TRUE	TRUE
chr14	74535950	T	A	ENST00000261978	ENSG00000119681	LTBP2	TRUE	TRUE
chr14	74535953	T	A	ENST00000261978	ENSG00000119681	LTBP2	TRUE	TRUE
chr14	74535954	G	C	ENST00000261978	ENSG00000119681	LTBP2	TRUE	TRUE
chr14	74535954	G	T	ENST00000261978	ENSG00000119681	LTBP2	TRUE	TRUE
chr14	74535962	G	A	ENST00000261978	ENSG00000119681	LTBP2	TRUE	TRUE
chr14	74535966	A	T	ENST00000261978	ENSG00000119681	LTBP2	TRUE	TRUE
chr14	74535971	C	A	ENST00000261978	ENSG00000119681	LTBP2	TRUE	TRUE
chr14	74535977	G	A	ENST00000261978	ENSG00000119681	LTBP2	TRUE	TRUE
chr14	74535986	C	A	ENST00000261978	ENSG00000119681	LTBP2	TRUE	TRUE
chr14	74536001	C	A	ENST00000261978	ENSG00000119681	LTBP2	TRUE	FALSE
chr14	74536001	C	G	ENST00000261978	ENSG00000119681	LTBP2	TRUE	FALSE
chr14	74536001	C	T	ENST00000261978	ENSG00000119681	LTBP2	TRUE	FALSE
chr14	74536002	T	A	ENST00000261978	ENSG00000119681	LTBP2	TRUE	FALSE
chr14	74536002	T	C	ENST00000261978	ENSG00000119681	LTBP2	TRUE	FALSE
chr14	74536002	T	G	ENST00000261978	ENSG00000119681	LTBP2	TRUE	FALSE
chr14	74549861	A	C	ENST00000261978	ENSG00000119681	LTBP2	TRUE	FALSE
chr14	74549861	A	G	ENST00000261978	ENSG00000119681	LTBP2	FALSE	FALSE
chr14	74549861	A	T	ENST00000261978	ENSG00000119681	LTBP2	TRUE	FALSE
chr14	74549862	C	A	ENST00000261978	ENSG00000119681	LTBP2	TRUE	FALSE
chr14	74549862	C	G	ENST00000261978	ENSG00000119681	LTBP2	TRUE	FALSE
chr14	74549862	C	T	ENST00000261978	ENSG00000119681	LTBP2	TRUE	FALSE
chr14	74549869	T	A	ENST00000261978	ENSG00000119681	LTBP2	TRUE	TRUE
chr14	74549876	G	T	ENST00000261978	ENSG00000119681	LTBP2	TRUE	TRUE
chr14	74549885	A	T	ENST00000261978	ENSG00000119681	LTBP2	TRUE	TRUE
chr14	74549889	A	T	ENST00000261978	ENSG00000119681	LTBP2	TRUE	TRUE
chr14	74549900	C	T	ENST00000261978	ENSG00000119681	LTBP2	TRUE	TRUE
chr14	74549901	C	T	ENST00000261978	ENSG00000119681	LTBP2	TRUE	TRUE
chr14	74549911	C	A	ENST00000261978	ENSG00000119681	LTBP2	TRUE	TRUE
chr14	74549921	A	T	ENST00000261978	ENSG00000119681	LTBP2	TRUE	TRUE
chr14	74549924	G	T	ENST00000261978	ENSG00000119681	LTBP2	TRUE	TRUE
chr14	74549932	C	A	ENST00000261978	ENSG00000119681	LTBP2	TRUE	TRUE
chr14	74549935	G	A	ENST00000261978	ENSG00000119681	LTBP2	TRUE	TRUE
chr14	74549947	C	A	ENST00000261978	ENSG00000119681	LTBP2	TRUE	TRUE
chr14	74549963	A	T	ENST00000261978	ENSG00000119681	LTBP2	TRUE	TRUE
chr14	74549966	C	A	ENST00000261978	ENSG00000119681	LTBP2	TRUE	FALSE
chr14	74549966	C	G	ENST00000261978	ENSG00000119681	LTBP2	TRUE	FALSE
chr14	74549966	C	T	ENST00000261978	ENSG00000119681	LTBP2	TRUE	FALSE
chr14	74549967	T	A	ENST00000261978	ENSG00000119681	LTBP2	TRUE	FALSE
chr14	74549967	T	C	ENST00000261978	ENSG00000119681	LTBP2	TRUE	FALSE
chr14	74549967	T	G	ENST00000261978	ENSG00000119681	LTBP2	TRUE	FALSE
chr14	74551062	A	C	ENST00000261978	ENSG00000119681	LTBP2	TRUE	FALSE
chr14	74551062	A	G	ENST00000261978	ENSG00000119681	LTBP2	TRUE	FALSE
chr14	74551062	A	T	ENST00000261978	ENSG00000119681	LTBP2	TRUE	FALSE
chr14	74551063	C	A	ENST00000261978	ENSG00000119681	LTBP2	TRUE	FALSE
chr14	74551063	C	G	ENST00000261978	ENSG00000119681	LTBP2	TRUE	FALSE
chr14	74551063	C	T	ENST00000261978	ENSG00000119681	LTBP2	TRUE	FALSE
chr14	74551066	G	A	ENST00000261978	ENSG00000119681	LTBP2	TRUE	TRUE
chr14	74551069	C	A	ENST00000261978	ENSG00000119681	LTBP2	TRUE	TRUE
chr14	74551085	G	C	ENST00000261978	ENSG00000119681	LTBP2	TRUE	TRUE
chr14	74551085	G	T	ENST00000261978	ENSG00000119681	LTBP2	TRUE	TRUE
chr14	74551088	A	T	ENST00000261978	ENSG00000119681	LTBP2	TRUE	TRUE
chr14	74551105	C	A	ENST00000261978	ENSG00000119681	LTBP2	TRUE	TRUE
chr14	74551108	G	A	ENST00000261978	ENSG00000119681	LTBP2	TRUE	TRUE
chr14	74551147	C	A	ENST00000261978	ENSG00000119681	LTBP2	TRUE	TRUE
chr14	74551150	C	A	ENST00000261978	ENSG00000119681	LTBP2	TRUE	TRUE
chr14	74551178	C	T	ENST00000261978	ENSG00000119681	LTBP2	TRUE	TRUE
chr14	74551179	C	T	ENST00000261978	ENSG00000119681	LTBP2	TRUE	TRUE
chr14	74551208	C	T	ENST00000261978	ENSG00000119681	LTBP2	TRUE	TRUE
chr14	74551209	C	T	ENST00000261978	ENSG00000119681	LTBP2	TRUE	TRUE
chr14	74551222	T	A	ENST00000261978	ENSG00000119681	LTBP2	TRUE	TRUE
chr14	74551228	C	A	ENST00000261978	ENSG00000119681	LTBP2	TRUE	TRUE
chr14	74551240	C	A	ENST00000261978	ENSG00000119681	LTBP2	TRUE	TRUE
chr14	74551252	C	A	ENST00000261978	ENSG00000119681	LTBP2	TRUE	TRUE
chr14	74551255	C	A	ENST00000261978	ENSG00000119681	LTBP2	TRUE	TRUE
chr14	74551273	G	A	ENST00000261978	ENSG00000119681	LTBP2	TRUE	TRUE
chr14	74551282	G	A	ENST00000261978	ENSG00000119681	LTBP2	TRUE	TRUE
chr14	74551291	G	A	ENST00000261978	ENSG00000119681	LTBP2	TRUE	TRUE
chr14	74551296	G	C	ENST00000261978	ENSG00000119681	LTBP2	TRUE	TRUE
chr14	74551296	G	T	ENST00000261978	ENSG00000119681	LTBP2	TRUE	TRUE
chr14	74551303	C	A	ENST00000261978	ENSG00000119681	LTBP2	TRUE	TRUE
chr14	74551327	T	A	ENST00000261978	ENSG00000119681	LTBP2	TRUE	TRUE
chr14	74551351	C	A	ENST00000261978	ENSG00000119681	LTBP2	FALSE	FALSE
chr14	74551351	C	G	ENST00000261978	ENSG00000119681	LTBP2	FALSE	FALSE
chr14	74551351	C	T	ENST00000261978	ENSG00000119681	LTBP2	FALSE	FALSE
chr14	74551352	T	A	ENST00000261978	ENSG00000119681	LTBP2	FALSE	FALSE
chr14	74551352	T	C	ENST00000261978	ENSG00000119681	LTBP2	FALSE	FALSE
chr14	74551352	T	G	ENST00000261978	ENSG00000119681	LTBP2	FALSE	FALSE
chr14	74552185	A	C	ENST00000261978	ENSG00000119681	LTBP2	TRUE	FALSE
chr14	74552185	A	G	ENST00000261978	ENSG00000119681	LTBP2	TRUE	FALSE
chr14	74552185	A	T	ENST00000261978	ENSG00000119681	LTBP2	TRUE	FALSE
chr14	74552186	C	A	ENST00000261978	ENSG00000119681	LTBP2	TRUE	FALSE
chr14	74552186	C	G	ENST00000261978	ENSG00000119681	LTBP2	TRUE	FALSE
chr14	74552186	C	T	ENST00000261978	ENSG00000119681	LTBP2	TRUE	FALSE
chr14	74552193	G	A	ENST00000261978	ENSG00000119681	LTBP2	TRUE	TRUE
chr14	74552223	G	A	ENST00000261978	ENSG00000119681	LTBP2	TRUE	TRUE
chr14	74552226	T	A	ENST00000261978	ENSG00000119681	LTBP2	TRUE	TRUE
chr14	74552238	C	A	ENST00000261978	ENSG00000119681	LTBP2	TRUE	TRUE
chr14	74552243	A	T	ENST00000261978	ENSG00000119681	LTBP2	TRUE	TRUE
chr14	74552277	C	A	ENST00000261978	ENSG00000119681	LTBP2	TRUE	TRUE
chr14	74552289	G	A	ENST00000261978	ENSG00000119681	LTBP2	TRUE	TRUE
chr14	74552305	G	T	ENST00000261978	ENSG00000119681	LTBP2	TRUE	TRUE
chr14	74552313	T	A	ENST00000261978	ENSG00000119681	LTBP2	TRUE	TRUE
chr14	74552332	G	T	ENST00000261978	ENSG00000119681	LTBP2	TRUE	TRUE
chr14	74552335	C	T	ENST00000261978	ENSG00000119681	LTBP2	TRUE	TRUE
chr14	74552336	C	T	ENST00000261978	ENSG00000119681	LTBP2	TRUE	TRUE
chr14	74552338	G	T	ENST00000261978	ENSG00000119681	LTBP2	TRUE	TRUE
chr14	74552343	C	A	ENST00000261978	ENSG00000119681	LTBP2	TRUE	TRUE
chr14	74552356	G	T	ENST00000261978	ENSG00000119681	LTBP2	TRUE	TRUE
chr14	74552367	C	A	ENST00000261978	ENSG00000119681	LTBP2	TRUE	TRUE
chr14	74552374	G	T	ENST00000261978	ENSG00000119681	LTBP2	TRUE	TRUE
chr14	74552385	G	A	ENST00000261978	ENSG00000119681	LTBP2	TRUE	TRUE
chr14	74552386	G	T	ENST00000261978	ENSG00000119681	LTBP2	TRUE	TRUE
chr14	74552392	A	C	ENST00000261978	ENSG00000119681	LTBP2	TRUE	TRUE
chr14	74552392	A	T	ENST00000261978	ENSG00000119681	LTBP2	TRUE	TRUE
chr14	74552394	C	A	ENST00000261978	ENSG00000119681	LTBP2	TRUE	FALSE
chr14	74552394	C	G	ENST00000261978	ENSG00000119681	LTBP2	TRUE	FALSE
chr14	74552394	C	T	ENST00000261978	ENSG00000119681	LTBP2	TRUE	FALSE
chr14	74552395	T	A	ENST00000261978	ENSG00000119681	LTBP2	TRUE	FALSE
chr14	74552395	T	C	ENST00000261978	ENSG00000119681	LTBP2	TRUE	FALSE
chr14	74552395	T	G	ENST00000261978	ENSG00000119681	LTBP2	TRUE	FALSE
chr14	74552890	A	C	ENST00000261978	ENSG00000119681	LTBP2	TRUE	FALSE
chr14	74552890	A	G	ENST00000261978	ENSG00000119681	LTBP2	TRUE	FALSE
chr14	74552890	A	T	ENST00000261978	ENSG00000119681	LTBP2	TRUE	FALSE
chr14	74552891	C	A	ENST00000261978	ENSG00000119681	LTBP2	TRUE	FALSE
chr14	74552891	C	G	ENST00000261978	ENSG00000119681	LTBP2	TRUE	FALSE
chr14	74552891	C	T	ENST00000261978	ENSG00000119681	LTBP2	TRUE	FALSE
chr14	74552910	T	A	ENST00000261978	ENSG00000119681	LTBP2	TRUE	TRUE
chr14	74552934	G	A	ENST00000261978	ENSG00000119681	LTBP2	TRUE	TRUE
chr14	74552938	G	C	ENST00000261978	ENSG00000119681	LTBP2	TRUE	TRUE
chr14	74552938	G	T	ENST00000261978	ENSG00000119681	LTBP2	TRUE	TRUE
chr14	74552964	C	A	ENST00000261978	ENSG00000119681	LTBP2	TRUE	TRUE
chr14	74552965	A	T	ENST00000261978	ENSG00000119681	LTBP2	TRUE	TRUE
chr14	74552977	A	T	ENST00000261978	ENSG00000119681	LTBP2	TRUE	TRUE
chr14	74552985	C	A	ENST00000261978	ENSG00000119681	LTBP2	TRUE	TRUE
chr14	74552992	A	T	ENST00000261978	ENSG00000119681	LTBP2	TRUE	TRUE
chr14	74553000	G	A	ENST00000261978	ENSG00000119681	LTBP2	TRUE	TRUE
chr14	74553003	T	A	ENST00000261978	ENSG00000119681	LTBP2	TRUE	TRUE
chr14	74553004	G	T	ENST00000261978	ENSG00000119681	LTBP2	TRUE	TRUE
chr14	74553030	T	A	ENST00000261978	ENSG00000119681	LTBP2	TRUE	TRUE
chr14	74553036	T	A	ENST00000261978	ENSG00000119681	LTBP2	TRUE	TRUE
chr14	74553039	T	A	ENST00000261978	ENSG00000119681	LTBP2	TRUE	TRUE
chr14	74553045	T	A	ENST00000261978	ENSG00000119681	LTBP2	TRUE	TRUE
chr14	74553048	C	A	ENST00000261978	ENSG00000119681	LTBP2	TRUE	TRUE
chr14	74553063	C	A	ENST00000261978	ENSG00000119681	LTBP2	TRUE	FALSE
chr14	74553063	C	G	ENST00000261978	ENSG00000119681	LTBP2	TRUE	FALSE
chr14	74553063	C	T	ENST00000261978	ENSG00000119681	LTBP2	TRUE	FALSE
chr14	74553064	T	A	ENST00000261978	ENSG00000119681	LTBP2	TRUE	FALSE
chr14	74553064	T	C	ENST00000261978	ENSG00000119681	LTBP2	TRUE	FALSE
chr14	74553064	T	G	ENST00000261978	ENSG00000119681	LTBP2	TRUE	FALSE
chr14	74555501	A	C	ENST00000261978	ENSG00000119681	LTBP2	TRUE	FALSE
chr14	74555501	A	G	ENST00000261978	ENSG00000119681	LTBP2	TRUE	FALSE
chr14	74555501	A	T	ENST00000261978	ENSG00000119681	LTBP2	TRUE	FALSE
chr14	74555502	C	A	ENST00000261978	ENSG00000119681	LTBP2	TRUE	FALSE
chr14	74555502	C	G	ENST00000261978	ENSG00000119681	LTBP2	TRUE	FALSE
chr14	74555502	C	T	ENST00000261978	ENSG00000119681	LTBP2	TRUE	FALSE
chr14	74555504	C	T	ENST00000261978	ENSG00000119681	LTBP2	TRUE	TRUE
chr14	74555505	C	T	ENST00000261978	ENSG00000119681	LTBP2	TRUE	TRUE
chr14	74555514	G	C	ENST00000261978	ENSG00000119681	LTBP2	TRUE	TRUE
chr14	74555514	G	T	ENST00000261978	ENSG00000119681	LTBP2	TRUE	TRUE
chr14	74555524	C	A	ENST00000261978	ENSG00000119681	LTBP2	TRUE	TRUE
chr14	74555539	G	A	ENST00000261978	ENSG00000119681	LTBP2	TRUE	TRUE
chr14	74555542	G	A	ENST00000261978	ENSG00000119681	LTBP2	TRUE	TRUE
chr14	74555554	T	A	ENST00000261978	ENSG00000119681	LTBP2	TRUE	TRUE
chr14	74555557	G	A	ENST00000261978	ENSG00000119681	LTBP2	TRUE	TRUE
chr14	74555560	C	A	ENST00000261978	ENSG00000119681	LTBP2	TRUE	TRUE
chr14	74555572	C	A	ENST00000261978	ENSG00000119681	LTBP2	TRUE	TRUE
chr14	74555599	G	A	ENST00000261978	ENSG00000119681	LTBP2	TRUE	TRUE
chr14	74555629	G	A	ENST00000261978	ENSG00000119681	LTBP2	TRUE	TRUE
chr14	74555643	A	T	ENST00000261978	ENSG00000119681	LTBP2	TRUE	TRUE
chr14	74555656	G	A	ENST00000261978	ENSG00000119681	LTBP2	TRUE	TRUE
chr14	74555659	G	A	ENST00000261978	ENSG00000119681	LTBP2	TRUE	TRUE
chr14	74555674	G	A	ENST00000261978	ENSG00000119681	LTBP2	TRUE	TRUE
chr14	74555694	C	A	ENST00000261978	ENSG00000119681	LTBP2	TRUE	FALSE
chr14	74555694	C	G	ENST00000261978	ENSG00000119681	LTBP2	TRUE	FALSE
chr14	74555694	C	T	ENST00000261978	ENSG00000119681	LTBP2	TRUE	FALSE
chr14	74555695	T	A	ENST00000261978	ENSG00000119681	LTBP2	TRUE	FALSE
chr14	74555695	T	C	ENST00000261978	ENSG00000119681	LTBP2	TRUE	FALSE
chr14	74555695	T	G	ENST00000261978	ENSG00000119681	LTBP2	TRUE	FALSE
chr14	74585852	A	C	ENST00000261978	ENSG00000119681	LTBP2	TRUE	FALSE
chr14	74585852	A	G	ENST00000261978	ENSG00000119681	LTBP2	FALSE	FALSE
chr14	74585852	A	T	ENST00000261978	ENSG00000119681	LTBP2	TRUE	FALSE
chr14	74585853	C	A	ENST00000261978	ENSG00000119681	LTBP2	TRUE	FALSE
chr14	74585853	C	G	ENST00000261978	ENSG00000119681	LTBP2	TRUE	FALSE
chr14	74585853	C	T	ENST00000261978	ENSG00000119681	LTBP2	TRUE	FALSE
chr14	74585866	G	T	ENST00000261978	ENSG00000119681	LTBP2	TRUE	TRUE
chr14	74585870	G	A	ENST00000261978	ENSG00000119681	LTBP2	TRUE	TRUE
chr14	74585884	G	T	ENST00000261978	ENSG00000119681	LTBP2	TRUE	TRUE
chr14	74585888	G	A	ENST00000261978	ENSG00000119681	LTBP2	TRUE	TRUE
chr14	74585903	G	A	ENST00000261978	ENSG00000119681	LTBP2	TRUE	TRUE
chr14	74585909	T	A	ENST00000261978	ENSG00000119681	LTBP2	TRUE	TRUE
chr14	74585914	A	T	ENST00000261978	ENSG00000119681	LTBP2	TRUE	TRUE
chr14	74585924	C	A	ENST00000261978	ENSG00000119681	LTBP2	TRUE	TRUE
chr14	74585927	C	A	ENST00000261978	ENSG00000119681	LTBP2	TRUE	TRUE
chr14	74585956	G	C	ENST00000261978	ENSG00000119681	LTBP2	TRUE	TRUE
chr14	74585956	G	T	ENST00000261978	ENSG00000119681	LTBP2	TRUE	TRUE
chr14	74585963	C	A	ENST00000261978	ENSG00000119681	LTBP2	TRUE	TRUE
chr14	74585967	C	T	ENST00000261978	ENSG00000119681	LTBP2	TRUE	TRUE
chr14	74585968	C	T	ENST00000261978	ENSG00000119681	LTBP2	TRUE	TRUE
chr14	74585975	G	A	ENST00000261978	ENSG00000119681	LTBP2	TRUE	TRUE
chr14	74585996	G	A	ENST00000261978	ENSG00000119681	LTBP2	TRUE	TRUE
chr14	74586008	C	A	ENST00000261978	ENSG00000119681	LTBP2	TRUE	TRUE
chr14	74586011	C	A	ENST00000261978	ENSG00000119681	LTBP2	TRUE	TRUE
chr14	74586026	C	A	ENST00000261978	ENSG00000119681	LTBP2	TRUE	TRUE
chr14	74586029	C	A	ENST00000261978	ENSG00000119681	LTBP2	TRUE	TRUE
chr14	74586030	G	T	ENST00000261978	ENSG00000119681	LTBP2	TRUE	TRUE
chr14	74586041	C	A	ENST00000261978	ENSG00000119681	LTBP2	TRUE	TRUE
chr14	74586057	G	T	ENST00000261978	ENSG00000119681	LTBP2	TRUE	TRUE
chr14	74586063	A	T	ENST00000261978	ENSG00000119681	LTBP2	TRUE	TRUE
chr14	74586071	G	A	ENST00000261978	ENSG00000119681	LTBP2	TRUE	TRUE
chr14	74586081	G	T	ENST00000261978	ENSG00000119681	LTBP2	TRUE	TRUE
chr14	74586098	G	A	ENST00000261978	ENSG00000119681	LTBP2	TRUE	TRUE
chr14	74586099	G	T	ENST00000261978	ENSG00000119681	LTBP2	TRUE	TRUE
chr14	74586110	C	A	ENST00000261978	ENSG00000119681	LTBP2	TRUE	TRUE
chr14	74586111	G	T	ENST00000261978	ENSG00000119681	LTBP2	TRUE	TRUE
chr14	74586119	C	A	ENST00000261978	ENSG00000119681	LTBP2	TRUE	FALSE
chr14	74586119	C	G	ENST00000261978	ENSG00000119681	LTBP2	TRUE	FALSE
chr14	74586119	C	T	ENST00000261978	ENSG00000119681	LTBP2	TRUE	FALSE
chr14	74586120	T	A	ENST00000261978	ENSG00000119681	LTBP2	TRUE	FALSE
chr14	74586120	T	C	ENST00000261978	ENSG00000119681	LTBP2	TRUE	FALSE
chr14	74586120	T	G	ENST00000261978	ENSG00000119681	LTBP2	TRUE	FALSE
chr14	74603633	A	C	ENST00000261978	ENSG00000119681	LTBP2	TRUE	FALSE
chr14	74603633	A	G	ENST00000261978	ENSG00000119681	LTBP2	TRUE	FALSE
chr14	74603633	A	T	ENST00000261978	ENSG00000119681	LTBP2	TRUE	FALSE
chr14	74603634	C	A	ENST00000261978	ENSG00000119681	LTBP2	TRUE	FALSE
chr14	74603634	C	G	ENST00000261978	ENSG00000119681	LTBP2	TRUE	FALSE
chr14	74603634	C	T	ENST00000261978	ENSG00000119681	LTBP2	TRUE	FALSE
chr14	74603638	T	A	ENST00000261978	ENSG00000119681	LTBP2	TRUE	TRUE
chr14	74603642	A	T	ENST00000261978	ENSG00000119681	LTBP2	TRUE	TRUE
chr14	74603669	C	T	ENST00000261978	ENSG00000119681	LTBP2	TRUE	TRUE
chr14	74603670	C	T	ENST00000261978	ENSG00000119681	LTBP2	TRUE	TRUE
chr14	74603674	C	A	ENST00000261978	ENSG00000119681	LTBP2	TRUE	TRUE
chr14	74603678	G	T	ENST00000261978	ENSG00000119681	LTBP2	TRUE	TRUE
chr14	74603681	G	T	ENST00000261978	ENSG00000119681	LTBP2	TRUE	TRUE
chr14	74603686	G	A	ENST00000261978	ENSG00000119681	LTBP2	TRUE	TRUE
chr14	74603689	C	A	ENST00000261978	ENSG00000119681	LTBP2	TRUE	TRUE
chr14	74603693	G	T	ENST00000261978	ENSG00000119681	LTBP2	TRUE	TRUE
chr14	74603706	C	A	ENST00000261978	ENSG00000119681	LTBP2	TRUE	FALSE
chr14	74603706	C	G	ENST00000261978	ENSG00000119681	LTBP2	TRUE	FALSE
chr14	74603706	C	T	ENST00000261978	ENSG00000119681	LTBP2	TRUE	FALSE
chr14	74603707	T	A	ENST00000261978	ENSG00000119681	LTBP2	TRUE	FALSE
chr14	74603707	T	C	ENST00000261978	ENSG00000119681	LTBP2	TRUE	FALSE
chr14	74603707	T	G	ENST00000261978	ENSG00000119681	LTBP2	TRUE	FALSE
chr14	74611449	A	C	ENST00000261978	ENSG00000119681	LTBP2	FALSE	FALSE
chr14	74611449	A	G	ENST00000261978	ENSG00000119681	LTBP2	FALSE	FALSE
chr14	74611449	A	T	ENST00000261978	ENSG00000119681	LTBP2	FALSE	FALSE
chr14	74611450	C	A	ENST00000261978	ENSG00000119681	LTBP2	FALSE	FALSE
chr14	74611450	C	G	ENST00000261978	ENSG00000119681	LTBP2	FALSE	FALSE
chr14	74611450	C	T	ENST00000261978	ENSG00000119681	LTBP2	FALSE	FALSE
chr14	74611467	G	A	ENST00000261978	ENSG00000119681	LTBP2	TRUE	TRUE
chr14	74611500	G	A	ENST00000261978	ENSG00000119681	LTBP2	TRUE	TRUE
chr14	74611554	G	A	ENST00000261978	ENSG00000119681	LTBP2	TRUE	TRUE
chr14	74611557	G	A	ENST00000261978	ENSG00000119681	LTBP2	TRUE	TRUE
chr14	74611560	G	A	ENST00000261978	ENSG00000119681	LTBP2	TRUE	TRUE
chr14	74611578	T	A	ENST00000261978	ENSG00000119681	LTBP2	TRUE	TRUE
chr14	74611587	G	A	ENST00000261978	ENSG00000119681	LTBP2	TRUE	TRUE
chr14	74611599	G	A	ENST00000261978	ENSG00000119681	LTBP2	TRUE	TRUE
chr14	74611610	G	T	ENST00000261978	ENSG00000119681	LTBP2	TRUE	TRUE
chr14	74611614	G	A	ENST00000261978	ENSG00000119681	LTBP2	TRUE	TRUE
chr14	74611617	G	A	ENST00000261978	ENSG00000119681	LTBP2	TRUE	TRUE
chr14	74611641	C	A	ENST00000261978	ENSG00000119681	LTBP2	TRUE	TRUE
chr14	74611647	C	A	ENST00000261978	ENSG00000119681	LTBP2	TRUE	TRUE
chr14	74611669	C	T	ENST00000261978	ENSG00000119681	LTBP2	TRUE	TRUE
chr14	74611670	C	T	ENST00000261978	ENSG00000119681	LTBP2	TRUE	TRUE
chr14	74611680	G	A	ENST00000261978	ENSG00000119681	LTBP2	TRUE	TRUE
chr14	74611689	C	A	ENST00000261978	ENSG00000119681	LTBP2	TRUE	TRUE
chr14	74611698	G	A	ENST00000261978	ENSG00000119681	LTBP2	TRUE	TRUE
chr14	74611700	A	T	ENST00000261978	ENSG00000119681	LTBP2	TRUE	TRUE
chr14	74611722	G	A	ENST00000261978	ENSG00000119681	LTBP2	TRUE	TRUE
chr14	74611725	C	A	ENST00000261978	ENSG00000119681	LTBP2	TRUE	TRUE
chr14	74611738	G	C	ENST00000261978	ENSG00000119681	LTBP2	TRUE	TRUE
chr14	74611738	G	T	ENST00000261978	ENSG00000119681	LTBP2	TRUE	TRUE
chr14	74611746	T	A	ENST00000261978	ENSG00000119681	LTBP2	TRUE	TRUE
chr14	74611765	G	C	ENST00000261978	ENSG00000119681	LTBP2	TRUE	TRUE
chr14	74611765	G	T	ENST00000261978	ENSG00000119681	LTBP2	TRUE	TRUE
chr14	74611791	G	A	ENST00000261978	ENSG00000119681	LTBP2	TRUE	TRUE
chr14	74611803	C	A	ENST00000261978	ENSG00000119681	LTBP2	TRUE	TRUE
chr14	74611815	C	A	ENST00000261978	ENSG00000119681	LTBP2	TRUE	TRUE
chr14	74611816	G	C	ENST00000261978	ENSG00000119681	LTBP2	TRUE	TRUE
chr14	74611816	G	T	ENST00000261978	ENSG00000119681	LTBP2	TRUE	TRUE
chr14	74611821	T	A	ENST00000261978	ENSG00000119681	LTBP2	TRUE	TRUE
chr14	74611839	G	A	ENST00000261978	ENSG00000119681	LTBP2	TRUE	TRUE
chr14	74611890	T	A	ENST00000261978	ENSG00000119681	LTBP2	TRUE	FALSE
chr14	74611891	C	T	ENST00000261978	ENSG00000119681	LTBP2	TRUE	FALSE
chr14	74611892	C	T	ENST00000261978	ENSG00000119681	LTBP2	TRUE	FALSE
chr14	74611929	T	A	ENST00000261978	ENSG00000119681	LTBP2	FALSE	FALSE
chr14	74663740	C	A	ENST00000356357	ENSG00000119682	AREL1	FALSE	FALSE
chr14	74663741	G	T	ENST00000356357	ENSG00000119682	AREL1	FALSE	FALSE
chr14	74663749	C	A	ENST00000356357	ENSG00000119682	AREL1	FALSE	FALSE
chr14	74663764	G	A	ENST00000356357	ENSG00000119682	AREL1	FALSE	FALSE
chr14	74663782	C	A	ENST00000356357	ENSG00000119682	AREL1	FALSE	FALSE
chr14	74663785	C	A	ENST00000356357	ENSG00000119682	AREL1	FALSE	FALSE
chr14	74663786	A	C	ENST00000356357	ENSG00000119682	AREL1	FALSE	FALSE
chr14	74663786	A	T	ENST00000356357	ENSG00000119682	AREL1	FALSE	FALSE
chr14	74663795	A	C	ENST00000356357	ENSG00000119682	AREL1	FALSE	FALSE
chr14	74663795	A	T	ENST00000356357	ENSG00000119682	AREL1	FALSE	FALSE
chr14	74663807	G	T	ENST00000356357	ENSG00000119682	AREL1	FALSE	FALSE
chr14	74663815	G	A	ENST00000356357	ENSG00000119682	AREL1	FALSE	FALSE
chr14	74663822	A	T	ENST00000356357	ENSG00000119682	AREL1	FALSE	FALSE
chr14	74663823	C	A	ENST00000356357	ENSG00000119682	AREL1	TRUE	FALSE
chr14	74663823	C	G	ENST00000356357	ENSG00000119682	AREL1	TRUE	FALSE
chr14	74663823	C	T	ENST00000356357	ENSG00000119682	AREL1	TRUE	FALSE
chr14	74663824	T	A	ENST00000356357	ENSG00000119682	AREL1	TRUE	FALSE
chr14	74663824	T	C	ENST00000356357	ENSG00000119682	AREL1	TRUE	FALSE
chr14	74663824	T	G	ENST00000356357	ENSG00000119682	AREL1	TRUE	FALSE
chr14	74663897	A	C	ENST00000356357	ENSG00000119682	AREL1	TRUE	FALSE
chr14	74663897	A	G	ENST00000356357	ENSG00000119682	AREL1	TRUE	FALSE
chr14	74663897	A	T	ENST00000356357	ENSG00000119682	AREL1	TRUE	FALSE
chr14	74663898	C	A	ENST00000356357	ENSG00000119682	AREL1	TRUE	FALSE
chr14	74663898	C	G	ENST00000356357	ENSG00000119682	AREL1	TRUE	FALSE
chr14	74663898	C	T	ENST00000356357	ENSG00000119682	AREL1	TRUE	FALSE
chr14	74663948	G	A	ENST00000356357	ENSG00000119682	AREL1	FALSE	FALSE
chr14	74663953	G	C	ENST00000356357	ENSG00000119682	AREL1	TRUE	TRUE
chr14	74663953	G	T	ENST00000356357	ENSG00000119682	AREL1	TRUE	TRUE
chr14	74663958	A	T	ENST00000356357	ENSG00000119682	AREL1	TRUE	TRUE
chr14	74663978	C	A	ENST00000356357	ENSG00000119682	AREL1	TRUE	TRUE
chr14	74663990	G	A	ENST00000356357	ENSG00000119682	AREL1	TRUE	TRUE
chr14	74664011	G	A	ENST00000356357	ENSG00000119682	AREL1	TRUE	TRUE
chr14	74664025	A	T	ENST00000356357	ENSG00000119682	AREL1	TRUE	TRUE
chr14	74664029	C	A	ENST00000356357	ENSG00000119682	AREL1	TRUE	TRUE
chr14	74664032	C	A	ENST00000356357	ENSG00000119682	AREL1	TRUE	TRUE
chr14	74664035	G	A	ENST00000356357	ENSG00000119682	AREL1	TRUE	TRUE
chr14	74664057	C	T	ENST00000356357	ENSG00000119682	AREL1	TRUE	TRUE
chr14	74664058	C	T	ENST00000356357	ENSG00000119682	AREL1	TRUE	TRUE
chr14	74664063	C	T	ENST00000356357	ENSG00000119682	AREL1	TRUE	TRUE
chr14	74664064	C	T	ENST00000356357	ENSG00000119682	AREL1	TRUE	TRUE
chr14	74664075	C	A	ENST00000356357	ENSG00000119682	AREL1	TRUE	FALSE
chr14	74664075	C	G	ENST00000356357	ENSG00000119682	AREL1	TRUE	FALSE
chr14	74664075	C	T	ENST00000356357	ENSG00000119682	AREL1	TRUE	FALSE
chr14	74664076	T	A	ENST00000356357	ENSG00000119682	AREL1	TRUE	FALSE
chr14	74664076	T	C	ENST00000356357	ENSG00000119682	AREL1	TRUE	FALSE
chr14	74664076	T	G	ENST00000356357	ENSG00000119682	AREL1	TRUE	FALSE
chr14	74664834	A	C	ENST00000356357	ENSG00000119682	AREL1	TRUE	FALSE
chr14	74664834	A	G	ENST00000356357	ENSG00000119682	AREL1	TRUE	FALSE
chr14	74664834	A	T	ENST00000356357	ENSG00000119682	AREL1	TRUE	FALSE
chr14	74664835	C	A	ENST00000356357	ENSG00000119682	AREL1	TRUE	FALSE
chr14	74664835	C	G	ENST00000356357	ENSG00000119682	AREL1	TRUE	FALSE
chr14	74664835	C	T	ENST00000356357	ENSG00000119682	AREL1	TRUE	FALSE
chr14	74664838	T	A	ENST00000356357	ENSG00000119682	AREL1	TRUE	TRUE
chr14	74664841	C	A	ENST00000356357	ENSG00000119682	AREL1	TRUE	TRUE
chr14	74664844	T	A	ENST00000356357	ENSG00000119682	AREL1	TRUE	TRUE
chr14	74664851	C	T	ENST00000356357	ENSG00000119682	AREL1	TRUE	TRUE
chr14	74664852	C	T	ENST00000356357	ENSG00000119682	AREL1	TRUE	TRUE
chr14	74664855	G	C	ENST00000356357	ENSG00000119682	AREL1	TRUE	TRUE
chr14	74664855	G	T	ENST00000356357	ENSG00000119682	AREL1	TRUE	TRUE
chr14	74664883	T	A	ENST00000356357	ENSG00000119682	AREL1	TRUE	TRUE
chr14	74664907	C	A	ENST00000356357	ENSG00000119682	AREL1	TRUE	TRUE
chr14	74664914	A	T	ENST00000356357	ENSG00000119682	AREL1	TRUE	TRUE
chr14	74664926	C	A	ENST00000356357	ENSG00000119682	AREL1	TRUE	FALSE
chr14	74664926	C	G	ENST00000356357	ENSG00000119682	AREL1	TRUE	FALSE
chr14	74664926	C	T	ENST00000356357	ENSG00000119682	AREL1	TRUE	FALSE
chr14	74664927	T	A	ENST00000356357	ENSG00000119682	AREL1	TRUE	FALSE
chr14	74664927	T	C	ENST00000356357	ENSG00000119682	AREL1	TRUE	FALSE
chr14	74664927	T	G	ENST00000356357	ENSG00000119682	AREL1	TRUE	FALSE
chr14	74667317	A	C	ENST00000356357	ENSG00000119682	AREL1	TRUE	FALSE
chr14	74667317	A	G	ENST00000356357	ENSG00000119682	AREL1	FALSE	FALSE
chr14	74667317	A	T	ENST00000356357	ENSG00000119682	AREL1	TRUE	FALSE
chr14	74667318	C	A	ENST00000356357	ENSG00000119682	AREL1	TRUE	FALSE
chr14	74667318	C	G	ENST00000356357	ENSG00000119682	AREL1	TRUE	FALSE
chr14	74667318	C	T	ENST00000356357	ENSG00000119682	AREL1	TRUE	FALSE
chr14	74667321	C	A	ENST00000356357	ENSG00000119682	AREL1	TRUE	TRUE
chr14	74667327	C	A	ENST00000356357	ENSG00000119682	AREL1	TRUE	TRUE
chr14	74667333	C	A	ENST00000356357	ENSG00000119682	AREL1	TRUE	TRUE
chr14	74667347	A	T	ENST00000356357	ENSG00000119682	AREL1	TRUE	TRUE
chr14	74667357	C	A	ENST00000356357	ENSG00000119682	AREL1	TRUE	TRUE
chr14	74667365	A	T	ENST00000356357	ENSG00000119682	AREL1	TRUE	TRUE
chr14	74667369	C	A	ENST00000356357	ENSG00000119682	AREL1	TRUE	TRUE
chr14	74667378	C	A	ENST00000356357	ENSG00000119682	AREL1	TRUE	FALSE
chr14	74667378	C	G	ENST00000356357	ENSG00000119682	AREL1	TRUE	FALSE
chr14	74667378	C	T	ENST00000356357	ENSG00000119682	AREL1	TRUE	FALSE
chr14	74667379	T	A	ENST00000356357	ENSG00000119682	AREL1	TRUE	FALSE
chr14	74667379	T	C	ENST00000356357	ENSG00000119682	AREL1	TRUE	FALSE
chr14	74667379	T	G	ENST00000356357	ENSG00000119682	AREL1	TRUE	FALSE
chr14	74667463	A	C	ENST00000356357	ENSG00000119682	AREL1	TRUE	FALSE
chr14	74667463	A	G	ENST00000356357	ENSG00000119682	AREL1	TRUE	FALSE
chr14	74667463	A	T	ENST00000356357	ENSG00000119682	AREL1	TRUE	FALSE
chr14	74667464	C	A	ENST00000356357	ENSG00000119682	AREL1	TRUE	FALSE
chr14	74667464	C	G	ENST00000356357	ENSG00000119682	AREL1	TRUE	FALSE
chr14	74667464	C	T	ENST00000356357	ENSG00000119682	AREL1	TRUE	FALSE
chr14	74667468	T	A	ENST00000356357	ENSG00000119682	AREL1	TRUE	TRUE
chr14	74667480	C	A	ENST00000356357	ENSG00000119682	AREL1	TRUE	TRUE
chr14	74667486	C	A	ENST00000356357	ENSG00000119682	AREL1	TRUE	TRUE
chr14	74667489	C	A	ENST00000356357	ENSG00000119682	AREL1	TRUE	TRUE
chr14	74667492	T	A	ENST00000356357	ENSG00000119682	AREL1	TRUE	TRUE
chr14	74667498	G	A	ENST00000356357	ENSG00000119682	AREL1	TRUE	TRUE
chr14	74667511	A	C	ENST00000356357	ENSG00000119682	AREL1	TRUE	TRUE
chr14	74667511	A	T	ENST00000356357	ENSG00000119682	AREL1	TRUE	TRUE
chr14	74667516	G	A	ENST00000356357	ENSG00000119682	AREL1	TRUE	TRUE
chr14	74667524	A	T	ENST00000356357	ENSG00000119682	AREL1	TRUE	TRUE
chr14	74667530	A	C	ENST00000356357	ENSG00000119682	AREL1	TRUE	TRUE
chr14	74667530	A	T	ENST00000356357	ENSG00000119682	AREL1	TRUE	TRUE
chr14	74667532	A	C	ENST00000356357	ENSG00000119682	AREL1	TRUE	TRUE
chr14	74667532	A	T	ENST00000356357	ENSG00000119682	AREL1	TRUE	TRUE
chr14	74667543	T	A	ENST00000356357	ENSG00000119682	AREL1	TRUE	TRUE
chr14	74667567	G	A	ENST00000356357	ENSG00000119682	AREL1	TRUE	TRUE
chr14	74667573	C	A	ENST00000356357	ENSG00000119682	AREL1	TRUE	TRUE
chr14	74667588	C	A	ENST00000356357	ENSG00000119682	AREL1	TRUE	TRUE
chr14	74667595	C	A	ENST00000356357	ENSG00000119682	AREL1	TRUE	FALSE
chr14	74667595	C	G	ENST00000356357	ENSG00000119682	AREL1	TRUE	FALSE
chr14	74667595	C	T	ENST00000356357	ENSG00000119682	AREL1	TRUE	FALSE
chr14	74667596	T	A	ENST00000356357	ENSG00000119682	AREL1	TRUE	FALSE
chr14	74667596	T	C	ENST00000356357	ENSG00000119682	AREL1	TRUE	FALSE
chr14	74667596	T	G	ENST00000356357	ENSG00000119682	AREL1	TRUE	FALSE
chr14	74669647	A	C	ENST00000356357	ENSG00000119682	AREL1	TRUE	FALSE
chr14	74669647	A	G	ENST00000356357	ENSG00000119682	AREL1	TRUE	FALSE
chr14	74669647	A	T	ENST00000356357	ENSG00000119682	AREL1	TRUE	FALSE
chr14	74669648	C	A	ENST00000356357	ENSG00000119682	AREL1	TRUE	FALSE
chr14	74669648	C	G	ENST00000356357	ENSG00000119682	AREL1	TRUE	FALSE
chr14	74669648	C	T	ENST00000356357	ENSG00000119682	AREL1	TRUE	FALSE
chr14	74669651	T	A	ENST00000356357	ENSG00000119682	AREL1	TRUE	TRUE
chr14	74669656	A	T	ENST00000356357	ENSG00000119682	AREL1	TRUE	TRUE
chr14	74669660	G	A	ENST00000356357	ENSG00000119682	AREL1	TRUE	TRUE
chr14	74669665	G	C	ENST00000356357	ENSG00000119682	AREL1	TRUE	TRUE
chr14	74669665	G	T	ENST00000356357	ENSG00000119682	AREL1	TRUE	TRUE
chr14	74669669	T	A	ENST00000356357	ENSG00000119682	AREL1	TRUE	TRUE
chr14	74669673	A	C	ENST00000356357	ENSG00000119682	AREL1	TRUE	TRUE
chr14	74669673	A	T	ENST00000356357	ENSG00000119682	AREL1	TRUE	TRUE
chr14	74669678	T	A	ENST00000356357	ENSG00000119682	AREL1	TRUE	TRUE
chr14	74669681	C	A	ENST00000356357	ENSG00000119682	AREL1	TRUE	TRUE
chr14	74669684	C	A	ENST00000356357	ENSG00000119682	AREL1	TRUE	TRUE
chr14	74669699	C	A	ENST00000356357	ENSG00000119682	AREL1	TRUE	TRUE
chr14	74669705	C	A	ENST00000356357	ENSG00000119682	AREL1	TRUE	TRUE
chr14	74669730	A	T	ENST00000356357	ENSG00000119682	AREL1	TRUE	TRUE
chr14	74669738	T	A	ENST00000356357	ENSG00000119682	AREL1	TRUE	TRUE
chr14	74669744	T	A	ENST00000356357	ENSG00000119682	AREL1	TRUE	TRUE
chr14	74669745	G	C	ENST00000356357	ENSG00000119682	AREL1	TRUE	TRUE
chr14	74669745	G	T	ENST00000356357	ENSG00000119682	AREL1	TRUE	TRUE
chr14	74669753	C	A	ENST00000356357	ENSG00000119682	AREL1	TRUE	TRUE
chr14	74669768	C	A	ENST00000356357	ENSG00000119682	AREL1	TRUE	TRUE
chr14	74669772	G	C	ENST00000356357	ENSG00000119682	AREL1	TRUE	TRUE
chr14	74669772	G	T	ENST00000356357	ENSG00000119682	AREL1	TRUE	TRUE
chr14	74669775	C	A	ENST00000356357	ENSG00000119682	AREL1	TRUE	FALSE
chr14	74669775	C	G	ENST00000356357	ENSG00000119682	AREL1	TRUE	FALSE
chr14	74669775	C	T	ENST00000356357	ENSG00000119682	AREL1	TRUE	FALSE
chr14	74669776	T	A	ENST00000356357	ENSG00000119682	AREL1	TRUE	FALSE
chr14	74669776	T	C	ENST00000356357	ENSG00000119682	AREL1	TRUE	FALSE
chr14	74669776	T	G	ENST00000356357	ENSG00000119682	AREL1	TRUE	FALSE
chr14	74669945	A	C	ENST00000356357	ENSG00000119682	AREL1	TRUE	FALSE
chr14	74669945	A	G	ENST00000356357	ENSG00000119682	AREL1	TRUE	FALSE
chr14	74669945	A	T	ENST00000356357	ENSG00000119682	AREL1	TRUE	FALSE
chr14	74669946	C	A	ENST00000356357	ENSG00000119682	AREL1	TRUE	FALSE
chr14	74669946	C	G	ENST00000356357	ENSG00000119682	AREL1	TRUE	FALSE
chr14	74669946	C	T	ENST00000356357	ENSG00000119682	AREL1	TRUE	FALSE
chr14	74669949	T	A	ENST00000356357	ENSG00000119682	AREL1	TRUE	TRUE
chr14	74669950	G	C	ENST00000356357	ENSG00000119682	AREL1	TRUE	TRUE
chr14	74669950	G	T	ENST00000356357	ENSG00000119682	AREL1	TRUE	TRUE
chr14	74669967	C	A	ENST00000356357	ENSG00000119682	AREL1	TRUE	TRUE
chr14	74669976	G	A	ENST00000356357	ENSG00000119682	AREL1	TRUE	TRUE
chr14	74670006	G	A	ENST00000356357	ENSG00000119682	AREL1	TRUE	TRUE
chr14	74670011	A	T	ENST00000356357	ENSG00000119682	AREL1	TRUE	TRUE
chr14	74670015	G	A	ENST00000356357	ENSG00000119682	AREL1	TRUE	TRUE
chr14	74670018	T	A	ENST00000356357	ENSG00000119682	AREL1	TRUE	TRUE
chr14	74670019	G	C	ENST00000356357	ENSG00000119682	AREL1	TRUE	TRUE
chr14	74670019	G	T	ENST00000356357	ENSG00000119682	AREL1	TRUE	TRUE
chr14	74670027	C	A	ENST00000356357	ENSG00000119682	AREL1	TRUE	TRUE
chr14	74670030	C	A	ENST00000356357	ENSG00000119682	AREL1	TRUE	TRUE
chr14	74670042	C	A	ENST00000356357	ENSG00000119682	AREL1	TRUE	TRUE
chr14	74670043	A	C	ENST00000356357	ENSG00000119682	AREL1	TRUE	TRUE
chr14	74670043	A	T	ENST00000356357	ENSG00000119682	AREL1	TRUE	TRUE
chr14	74670049	A	T	ENST00000356357	ENSG00000119682	AREL1	TRUE	TRUE
chr14	74670054	T	A	ENST00000356357	ENSG00000119682	AREL1	TRUE	TRUE
chr14	74670069	C	A	ENST00000356357	ENSG00000119682	AREL1	TRUE	TRUE
chr14	74670078	C	A	ENST00000356357	ENSG00000119682	AREL1	TRUE	TRUE
chr14	74670079	A	C	ENST00000356357	ENSG00000119682	AREL1	TRUE	TRUE
chr14	74670079	A	T	ENST00000356357	ENSG00000119682	AREL1	TRUE	TRUE
chr14	74670087	T	A	ENST00000356357	ENSG00000119682	AREL1	TRUE	TRUE
chr14	74670127	C	A	ENST00000356357	ENSG00000119682	AREL1	TRUE	FALSE
chr14	74670127	C	G	ENST00000356357	ENSG00000119682	AREL1	TRUE	FALSE
chr14	74670127	C	T	ENST00000356357	ENSG00000119682	AREL1	TRUE	FALSE
chr14	74670128	T	A	ENST00000356357	ENSG00000119682	AREL1	TRUE	FALSE
chr14	74670128	T	C	ENST00000356357	ENSG00000119682	AREL1	TRUE	FALSE
chr14	74670128	T	G	ENST00000356357	ENSG00000119682	AREL1	TRUE	FALSE
chr14	74670760	A	C	ENST00000356357	ENSG00000119682	AREL1	TRUE	FALSE
chr14	74670760	A	G	ENST00000356357	ENSG00000119682	AREL1	TRUE	FALSE
chr14	74670760	A	T	ENST00000356357	ENSG00000119682	AREL1	TRUE	FALSE
chr14	74670761	C	A	ENST00000356357	ENSG00000119682	AREL1	TRUE	FALSE
chr14	74670761	C	G	ENST00000356357	ENSG00000119682	AREL1	TRUE	FALSE
chr14	74670761	C	T	ENST00000356357	ENSG00000119682	AREL1	TRUE	FALSE
chr14	74670763	A	C	ENST00000356357	ENSG00000119682	AREL1	TRUE	TRUE
chr14	74670763	A	T	ENST00000356357	ENSG00000119682	AREL1	TRUE	TRUE
chr14	74670770	G	A	ENST00000356357	ENSG00000119682	AREL1	TRUE	TRUE
chr14	74670800	G	A	ENST00000356357	ENSG00000119682	AREL1	TRUE	TRUE
chr14	74670824	T	A	ENST00000356357	ENSG00000119682	AREL1	TRUE	TRUE
chr14	74670825	G	T	ENST00000356357	ENSG00000119682	AREL1	TRUE	TRUE
chr14	74670836	C	A	ENST00000356357	ENSG00000119682	AREL1	TRUE	TRUE
chr14	74670840	C	T	ENST00000356357	ENSG00000119682	AREL1	TRUE	TRUE
chr14	74670841	C	T	ENST00000356357	ENSG00000119682	AREL1	TRUE	TRUE
chr14	74670845	C	A	ENST00000356357	ENSG00000119682	AREL1	TRUE	TRUE
chr14	74670860	C	A	ENST00000356357	ENSG00000119682	AREL1	TRUE	TRUE
chr14	74670861	C	T	ENST00000356357	ENSG00000119682	AREL1	TRUE	TRUE
chr14	74670862	C	T	ENST00000356357	ENSG00000119682	AREL1	TRUE	TRUE
chr14	74670872	C	A	ENST00000356357	ENSG00000119682	AREL1	TRUE	FALSE
chr14	74670872	C	G	ENST00000356357	ENSG00000119682	AREL1	TRUE	FALSE
chr14	74670872	C	T	ENST00000356357	ENSG00000119682	AREL1	TRUE	FALSE
chr14	74670873	T	A	ENST00000356357	ENSG00000119682	AREL1	TRUE	FALSE
chr14	74670873	T	C	ENST00000356357	ENSG00000119682	AREL1	TRUE	FALSE
chr14	74670873	T	G	ENST00000356357	ENSG00000119682	AREL1	TRUE	FALSE
chr14	74671406	A	C	ENST00000356357	ENSG00000119682	AREL1	TRUE	FALSE
chr14	74671406	A	G	ENST00000356357	ENSG00000119682	AREL1	FALSE	FALSE
chr14	74671406	A	T	ENST00000356357	ENSG00000119682	AREL1	TRUE	FALSE
chr14	74671407	C	A	ENST00000356357	ENSG00000119682	AREL1	TRUE	FALSE
chr14	74671407	C	G	ENST00000356357	ENSG00000119682	AREL1	TRUE	FALSE
chr14	74671407	C	T	ENST00000356357	ENSG00000119682	AREL1	TRUE	FALSE
chr14	74671411	C	A	ENST00000356357	ENSG00000119682	AREL1
chr14	74671414	C	A	ENST00000356357	ENSG00000119682	AREL1
chr14	74671420	G	A	ENST00000356357	ENSG00000119682	AREL1	TRUE	TRUE
chr14	74671432	C	A	ENST00000356357	ENSG00000119682	AREL1	TRUE	TRUE
chr14	74671441	T	A	ENST00000356357	ENSG00000119682	AREL1	TRUE	TRUE
chr14	74671445	C	T	ENST00000356357	ENSG00000119682	AREL1	TRUE	TRUE
chr14	74671446	C	T	ENST00000356357	ENSG00000119682	AREL1	TRUE	TRUE
chr14	74671452	G	C	ENST00000356357	ENSG00000119682	AREL1	TRUE	TRUE
chr14	74671452	G	T	ENST00000356357	ENSG00000119682	AREL1	TRUE	TRUE
chr14	74671477	T	A	ENST00000356357	ENSG00000119682	AREL1	TRUE	TRUE
chr14	74671484	C	A	ENST00000356357	ENSG00000119682	AREL1	TRUE	FALSE
chr14	74671484	C	G	ENST00000356357	ENSG00000119682	AREL1	TRUE	FALSE
chr14	74671484	C	T	ENST00000356357	ENSG00000119682	AREL1	TRUE	FALSE
chr14	74671485	T	A	ENST00000356357	ENSG00000119682	AREL1	TRUE	FALSE
chr14	74671485	T	C	ENST00000356357	ENSG00000119682	AREL1	TRUE	FALSE
chr14	74671485	T	G	ENST00000356357	ENSG00000119682	AREL1	TRUE	FALSE
chr14	74672829	A	C	ENST00000356357	ENSG00000119682	AREL1	TRUE	FALSE
chr14	74672829	A	G	ENST00000356357	ENSG00000119682	AREL1	TRUE	FALSE
chr14	74672829	A	T	ENST00000356357	ENSG00000119682	AREL1	TRUE	FALSE
chr14	74672830	C	A	ENST00000356357	ENSG00000119682	AREL1	TRUE	FALSE
chr14	74672830	C	G	ENST00000356357	ENSG00000119682	AREL1	TRUE	FALSE
chr14	74672830	C	T	ENST00000356357	ENSG00000119682	AREL1	TRUE	FALSE
chr14	74672832	G	T	ENST00000356357	ENSG00000119682	AREL1	TRUE	TRUE
chr14	74672836	C	A	ENST00000356357	ENSG00000119682	AREL1	TRUE	TRUE
chr14	74672838	A	T	ENST00000356357	ENSG00000119682	AREL1	TRUE	TRUE
chr14	74672841	A	T	ENST00000356357	ENSG00000119682	AREL1	TRUE	TRUE
chr14	74672851	T	A	ENST00000356357	ENSG00000119682	AREL1	TRUE	TRUE
chr14	74672860	T	A	ENST00000356357	ENSG00000119682	AREL1	TRUE	TRUE
chr14	74672872	T	A	ENST00000356357	ENSG00000119682	AREL1	TRUE	TRUE
chr14	74672884	T	A	ENST00000356357	ENSG00000119682	AREL1	TRUE	TRUE
chr14	74672887	T	A	ENST00000356357	ENSG00000119682	AREL1	TRUE	TRUE
chr14	74672899	G	A	ENST00000356357	ENSG00000119682	AREL1	TRUE	TRUE
chr14	74672908	C	A	ENST00000356357	ENSG00000119682	AREL1	TRUE	TRUE
chr14	74672911	G	A	ENST00000356357	ENSG00000119682	AREL1	TRUE	TRUE
chr14	74672914	G	A	ENST00000356357	ENSG00000119682	AREL1	TRUE	TRUE
chr14	74672929	T	A	ENST00000356357	ENSG00000119682	AREL1	TRUE	TRUE
chr14	74672935	G	A	ENST00000356357	ENSG00000119682	AREL1	TRUE	TRUE
chr14	74672944	C	A	ENST00000356357	ENSG00000119682	AREL1	TRUE	TRUE
chr14	74672953	C	A	ENST00000356357	ENSG00000119682	AREL1	TRUE	FALSE
chr14	74672953	C	G	ENST00000356357	ENSG00000119682	AREL1	TRUE	FALSE
chr14	74672953	C	T	ENST00000356357	ENSG00000119682	AREL1	TRUE	FALSE
chr14	74672954	T	A	ENST00000356357	ENSG00000119682	AREL1	TRUE	FALSE
chr14	74672954	T	C	ENST00000356357	ENSG00000119682	AREL1	TRUE	FALSE
chr14	74672954	T	G	ENST00000356357	ENSG00000119682	AREL1	TRUE	FALSE
chr14	74673075	A	C	ENST00000356357	ENSG00000119682	AREL1	TRUE	FALSE
chr14	74673075	A	G	ENST00000356357	ENSG00000119682	AREL1	TRUE	FALSE
chr14	74673075	A	T	ENST00000356357	ENSG00000119682	AREL1	TRUE	FALSE
chr14	74673076	C	A	ENST00000356357	ENSG00000119682	AREL1	TRUE	FALSE
chr14	74673076	C	G	ENST00000356357	ENSG00000119682	AREL1	TRUE	FALSE
chr14	74673076	C	T	ENST00000356357	ENSG00000119682	AREL1	TRUE	FALSE
chr14	74673077	C	A	ENST00000356357	ENSG00000119682	AREL1	TRUE	TRUE
chr14	74673086	T	A	ENST00000356357	ENSG00000119682	AREL1	TRUE	TRUE
chr14	74673128	C	A	ENST00000356357	ENSG00000119682	AREL1	TRUE	TRUE
chr14	74673131	T	A	ENST00000356357	ENSG00000119682	AREL1	TRUE	TRUE
chr14	74673132	A	T	ENST00000356357	ENSG00000119682	AREL1	TRUE	TRUE
chr14	74673143	C	A	ENST00000356357	ENSG00000119682	AREL1	TRUE	TRUE
chr14	74673155	G	A	ENST00000356357	ENSG00000119682	AREL1	TRUE	TRUE
chr14	74673188	T	A	ENST00000356357	ENSG00000119682	AREL1	TRUE	TRUE
chr14	74673210	G	C	ENST00000356357	ENSG00000119682	AREL1	TRUE	TRUE
chr14	74673210	G	T	ENST00000356357	ENSG00000119682	AREL1	TRUE	TRUE
chr14	74673214	G	C	ENST00000356357	ENSG00000119682	AREL1	TRUE	TRUE
chr14	74673214	G	T	ENST00000356357	ENSG00000119682	AREL1	TRUE	TRUE
chr14	74673219	C	A	ENST00000356357	ENSG00000119682	AREL1	TRUE	FALSE
chr14	74673219	C	G	ENST00000356357	ENSG00000119682	AREL1	TRUE	FALSE
chr14	74673219	C	T	ENST00000356357	ENSG00000119682	AREL1	TRUE	FALSE
chr14	74673220	T	A	ENST00000356357	ENSG00000119682	AREL1	TRUE	FALSE
chr14	74673220	T	C	ENST00000356357	ENSG00000119682	AREL1	TRUE	FALSE
chr14	74673220	T	G	ENST00000356357	ENSG00000119682	AREL1	TRUE	FALSE
chr14	74674032	A	C	ENST00000356357	ENSG00000119682	AREL1	TRUE	FALSE
chr14	74674032	A	G	ENST00000356357	ENSG00000119682	AREL1	TRUE	FALSE
chr14	74674032	A	T	ENST00000356357	ENSG00000119682	AREL1	TRUE	FALSE
chr14	74674033	C	A	ENST00000356357	ENSG00000119682	AREL1	TRUE	FALSE
chr14	74674033	C	G	ENST00000356357	ENSG00000119682	AREL1	TRUE	FALSE
chr14	74674033	C	T	ENST00000356357	ENSG00000119682	AREL1	TRUE	FALSE
chr14	74674036	T	A	ENST00000356357	ENSG00000119682	AREL1	TRUE	TRUE
chr14	74674042	C	A	ENST00000356357	ENSG00000119682	AREL1	TRUE	TRUE
chr14	74674046	A	T	ENST00000356357	ENSG00000119682	AREL1	TRUE	TRUE
chr14	74674054	G	A	ENST00000356357	ENSG00000119682	AREL1	TRUE	TRUE
chr14	74674061	G	C	ENST00000356357	ENSG00000119682	AREL1	TRUE	TRUE
chr14	74674061	G	T	ENST00000356357	ENSG00000119682	AREL1	TRUE	TRUE
chr14	74674070	C	T	ENST00000356357	ENSG00000119682	AREL1	TRUE	TRUE
chr14	74674071	C	T	ENST00000356357	ENSG00000119682	AREL1	TRUE	TRUE
chr14	74674084	T	A	ENST00000356357	ENSG00000119682	AREL1	TRUE	TRUE
chr14	74674088	G	C	ENST00000356357	ENSG00000119682	AREL1	TRUE	TRUE
chr14	74674088	G	T	ENST00000356357	ENSG00000119682	AREL1	TRUE	TRUE
chr14	74674096	C	A	ENST00000356357	ENSG00000119682	AREL1	TRUE	TRUE
chr14	74674099	T	A	ENST00000356357	ENSG00000119682	AREL1	TRUE	TRUE
chr14	74674104	G	C	ENST00000356357	ENSG00000119682	AREL1	TRUE	TRUE
chr14	74674104	G	T	ENST00000356357	ENSG00000119682	AREL1	TRUE	TRUE
chr14	74674111	G	A	ENST00000356357	ENSG00000119682	AREL1	TRUE	TRUE
chr14	74674112	C	A	ENST00000356357	ENSG00000119682	AREL1	TRUE	FALSE
chr14	74674112	C	G	ENST00000356357	ENSG00000119682	AREL1	TRUE	FALSE
chr14	74674112	C	T	ENST00000356357	ENSG00000119682	AREL1	TRUE	FALSE
chr14	74674113	T	A	ENST00000356357	ENSG00000119682	AREL1	TRUE	FALSE
chr14	74674113	T	C	ENST00000356357	ENSG00000119682	AREL1	TRUE	FALSE
chr14	74674113	T	G	ENST00000356357	ENSG00000119682	AREL1	TRUE	FALSE
chr14	74675697	A	C	ENST00000356357	ENSG00000119682	AREL1	TRUE	FALSE
chr14	74675697	A	G	ENST00000356357	ENSG00000119682	AREL1	TRUE	FALSE
chr14	74675697	A	T	ENST00000356357	ENSG00000119682	AREL1	TRUE	FALSE
chr14	74675698	C	A	ENST00000356357	ENSG00000119682	AREL1	TRUE	FALSE
chr14	74675698	C	G	ENST00000356357	ENSG00000119682	AREL1	TRUE	FALSE
chr14	74675698	C	T	ENST00000356357	ENSG00000119682	AREL1	TRUE	FALSE
chr14	74675701	T	A	ENST00000356357	ENSG00000119682	AREL1	TRUE	TRUE
chr14	74675706	G	C	ENST00000356357	ENSG00000119682	AREL1	TRUE	TRUE
chr14	74675706	G	T	ENST00000356357	ENSG00000119682	AREL1	TRUE	TRUE
chr14	74675711	A	C	ENST00000356357	ENSG00000119682	AREL1	TRUE	TRUE
chr14	74675711	A	T	ENST00000356357	ENSG00000119682	AREL1	TRUE	TRUE
chr14	74675714	G	T	ENST00000356357	ENSG00000119682	AREL1	TRUE	TRUE
chr14	74675717	G	C	ENST00000356357	ENSG00000119682	AREL1	TRUE	TRUE
chr14	74675717	G	T	ENST00000356357	ENSG00000119682	AREL1	TRUE	TRUE
chr14	74675725	T	A	ENST00000356357	ENSG00000119682	AREL1	TRUE	TRUE
chr14	74675728	T	A	ENST00000356357	ENSG00000119682	AREL1	TRUE	TRUE
chr14	74675734	T	A	ENST00000356357	ENSG00000119682	AREL1	TRUE	TRUE
chr14	74675737	T	A	ENST00000356357	ENSG00000119682	AREL1	TRUE	TRUE
chr14	74675743	T	A	ENST00000356357	ENSG00000119682	AREL1	TRUE	TRUE
chr14	74675746	C	A	ENST00000356357	ENSG00000119682	AREL1	TRUE	TRUE
chr14	74675756	G	T	ENST00000356357	ENSG00000119682	AREL1	TRUE	TRUE
chr14	74675761	C	A	ENST00000356357	ENSG00000119682	AREL1	TRUE	TRUE
chr14	74675769	G	T	ENST00000356357	ENSG00000119682	AREL1	TRUE	TRUE
chr14	74675776	C	A	ENST00000356357	ENSG00000119682	AREL1	TRUE	TRUE
chr14	74675782	C	A	ENST00000356357	ENSG00000119682	AREL1	TRUE	TRUE
chr14	74675785	C	A	ENST00000356357	ENSG00000119682	AREL1	TRUE	TRUE
chr14	74675812	G	A	ENST00000356357	ENSG00000119682	AREL1	TRUE	TRUE
chr14	74675843	C	T	ENST00000356357	ENSG00000119682	AREL1	TRUE	TRUE
chr14	74675844	C	T	ENST00000356357	ENSG00000119682	AREL1	TRUE	TRUE
chr14	74675858	A	T	ENST00000356357	ENSG00000119682	AREL1	TRUE	TRUE
chr14	74675873	A	C	ENST00000356357	ENSG00000119682	AREL1	TRUE	TRUE
chr14	74675873	A	T	ENST00000356357	ENSG00000119682	AREL1	TRUE	TRUE
chr14	74675879	A	C	ENST00000356357	ENSG00000119682	AREL1	TRUE	TRUE
chr14	74675879	A	T	ENST00000356357	ENSG00000119682	AREL1	TRUE	TRUE
chr14	74675887	C	A	ENST00000356357	ENSG00000119682	AREL1	TRUE	TRUE
chr14	74675891	G	C	ENST00000356357	ENSG00000119682	AREL1	TRUE	TRUE
chr14	74675891	G	T	ENST00000356357	ENSG00000119682	AREL1	TRUE	TRUE
chr14	74675907	G	C	ENST00000356357	ENSG00000119682	AREL1	TRUE	TRUE
chr14	74675907	G	T	ENST00000356357	ENSG00000119682	AREL1	TRUE	TRUE
chr14	74675926	C	A	ENST00000356357	ENSG00000119682	AREL1	TRUE	TRUE
chr14	74675938	T	A	ENST00000356357	ENSG00000119682	AREL1	TRUE	TRUE
chr14	74675941	C	A	ENST00000356357	ENSG00000119682	AREL1	TRUE	TRUE
chr14	74675947	C	A	ENST00000356357	ENSG00000119682	AREL1	TRUE	FALSE
chr14	74675947	C	G	ENST00000356357	ENSG00000119682	AREL1	TRUE	FALSE
chr14	74675947	C	T	ENST00000356357	ENSG00000119682	AREL1	TRUE	FALSE
chr14	74675948	T	A	ENST00000356357	ENSG00000119682	AREL1	TRUE	FALSE
chr14	74675948	T	C	ENST00000356357	ENSG00000119682	AREL1	TRUE	FALSE
chr14	74675948	T	G	ENST00000356357	ENSG00000119682	AREL1	TRUE	FALSE
chr14	74676139	A	C	ENST00000356357	ENSG00000119682	AREL1	TRUE	FALSE
chr14	74676139	A	G	ENST00000356357	ENSG00000119682	AREL1	TRUE	FALSE
chr14	74676139	A	T	ENST00000356357	ENSG00000119682	AREL1	TRUE	FALSE
chr14	74676140	C	A	ENST00000356357	ENSG00000119682	AREL1	TRUE	FALSE
chr14	74676140	C	G	ENST00000356357	ENSG00000119682	AREL1	TRUE	FALSE
chr14	74676140	C	T	ENST00000356357	ENSG00000119682	AREL1	TRUE	FALSE
chr14	74676141	C	A	ENST00000356357	ENSG00000119682	AREL1	TRUE	TRUE
chr14	74676165	C	A	ENST00000356357	ENSG00000119682	AREL1	TRUE	TRUE
chr14	74676183	G	A	ENST00000356357	ENSG00000119682	AREL1	TRUE	TRUE
chr14	74676189	G	A	ENST00000356357	ENSG00000119682	AREL1	TRUE	TRUE
chr14	74676190	G	C	ENST00000356357	ENSG00000119682	AREL1	TRUE	TRUE
chr14	74676190	G	T	ENST00000356357	ENSG00000119682	AREL1	TRUE	TRUE
chr14	74676194	G	C	ENST00000356357	ENSG00000119682	AREL1	TRUE	TRUE
chr14	74676194	G	T	ENST00000356357	ENSG00000119682	AREL1	TRUE	TRUE
chr14	74676199	G	T	ENST00000356357	ENSG00000119682	AREL1	TRUE	TRUE
chr14	74676211	G	T	ENST00000356357	ENSG00000119682	AREL1	TRUE	TRUE
chr14	74676219	G	A	ENST00000356357	ENSG00000119682	AREL1	TRUE	TRUE
chr14	74676237	G	A	ENST00000356357	ENSG00000119682	AREL1	TRUE	TRUE
chr14	74676239	A	T	ENST00000356357	ENSG00000119682	AREL1	TRUE	TRUE
chr14	74676249	G	A	ENST00000356357	ENSG00000119682	AREL1	TRUE	TRUE
chr14	74676258	G	A	ENST00000356357	ENSG00000119682	AREL1	TRUE	TRUE
chr14	74676275	G	C	ENST00000356357	ENSG00000119682	AREL1	TRUE	TRUE
chr14	74676275	G	T	ENST00000356357	ENSG00000119682	AREL1	TRUE	TRUE
chr14	74676279	T	A	ENST00000356357	ENSG00000119682	AREL1	TRUE	TRUE
chr14	74676282	C	A	ENST00000356357	ENSG00000119682	AREL1	TRUE	TRUE
chr14	74676287	G	C	ENST00000356357	ENSG00000119682	AREL1	TRUE	TRUE
chr14	74676287	G	T	ENST00000356357	ENSG00000119682	AREL1	TRUE	TRUE
chr14	74676303	C	A	ENST00000356357	ENSG00000119682	AREL1	TRUE	TRUE
chr14	74676306	C	A	ENST00000356357	ENSG00000119682	AREL1	TRUE	TRUE
chr14	74676309	C	A	ENST00000356357	ENSG00000119682	AREL1	TRUE	TRUE
chr14	74676312	G	A	ENST00000356357	ENSG00000119682	AREL1	TRUE	TRUE
chr14	74676322	C	A	ENST00000356357	ENSG00000119682	AREL1	TRUE	FALSE
chr14	74676322	C	G	ENST00000356357	ENSG00000119682	AREL1	TRUE	FALSE
chr14	74676322	C	T	ENST00000356357	ENSG00000119682	AREL1	TRUE	FALSE
chr14	74676323	T	A	ENST00000356357	ENSG00000119682	AREL1	TRUE	FALSE
chr14	74676323	T	C	ENST00000356357	ENSG00000119682	AREL1	TRUE	FALSE
chr14	74676323	T	G	ENST00000356357	ENSG00000119682	AREL1	TRUE	FALSE
chr14	74676581	A	C	ENST00000356357	ENSG00000119682	AREL1	TRUE	FALSE
chr14	74676581	A	G	ENST00000356357	ENSG00000119682	AREL1	TRUE	FALSE
chr14	74676581	A	T	ENST00000356357	ENSG00000119682	AREL1	TRUE	FALSE
chr14	74676582	C	A	ENST00000356357	ENSG00000119682	AREL1	TRUE	FALSE
chr14	74676582	C	G	ENST00000356357	ENSG00000119682	AREL1	TRUE	FALSE
chr14	74676582	C	T	ENST00000356357	ENSG00000119682	AREL1	TRUE	FALSE
chr14	74676585	C	A	ENST00000356357	ENSG00000119682	AREL1	TRUE	TRUE
chr14	74676596	A	T	ENST00000356357	ENSG00000119682	AREL1	TRUE	TRUE
chr14	74676601	G	C	ENST00000356357	ENSG00000119682	AREL1	TRUE	TRUE
chr14	74676601	G	T	ENST00000356357	ENSG00000119682	AREL1	TRUE	TRUE
chr14	74676612	C	A	ENST00000356357	ENSG00000119682	AREL1	TRUE	TRUE
chr14	74676618	T	A	ENST00000356357	ENSG00000119682	AREL1	TRUE	TRUE
chr14	74676620	A	T	ENST00000356357	ENSG00000119682	AREL1	TRUE	TRUE
chr14	74676649	A	C	ENST00000356357	ENSG00000119682	AREL1	TRUE	TRUE
chr14	74676649	A	T	ENST00000356357	ENSG00000119682	AREL1	TRUE	TRUE
chr14	74676654	C	A	ENST00000356357	ENSG00000119682	AREL1	TRUE	TRUE
chr14	74676660	G	A	ENST00000356357	ENSG00000119682	AREL1	TRUE	TRUE
chr14	74676672	G	A	ENST00000356357	ENSG00000119682	AREL1	TRUE	TRUE
chr14	74676687	G	A	ENST00000356357	ENSG00000119682	AREL1	TRUE	TRUE
chr14	74676691	A	T	ENST00000356357	ENSG00000119682	AREL1	TRUE	TRUE
chr14	74676698	A	T	ENST00000356357	ENSG00000119682	AREL1	TRUE	TRUE
chr14	74676718	G	T	ENST00000356357	ENSG00000119682	AREL1	TRUE	TRUE
chr14	74676729	T	A	ENST00000356357	ENSG00000119682	AREL1	TRUE	TRUE
chr14	74676735	T	A	ENST00000356357	ENSG00000119682	AREL1	TRUE	TRUE
chr14	74676753	C	A	ENST00000356357	ENSG00000119682	AREL1	TRUE	FALSE
chr14	74676753	C	G	ENST00000356357	ENSG00000119682	AREL1	TRUE	FALSE
chr14	74676753	C	T	ENST00000356357	ENSG00000119682	AREL1	TRUE	FALSE
chr14	74676754	T	A	ENST00000356357	ENSG00000119682	AREL1	TRUE	FALSE
chr14	74676754	T	C	ENST00000356357	ENSG00000119682	AREL1	TRUE	FALSE
chr14	74676754	T	G	ENST00000356357	ENSG00000119682	AREL1	TRUE	FALSE
chr14	74683294	A	C	ENST00000356357	ENSG00000119682	AREL1	TRUE	FALSE
chr14	74683294	A	G	ENST00000356357	ENSG00000119682	AREL1	TRUE	FALSE
chr14	74683294	A	T	ENST00000356357	ENSG00000119682	AREL1	TRUE	FALSE
chr14	74683295	C	A	ENST00000356357	ENSG00000119682	AREL1	TRUE	FALSE
chr14	74683295	C	G	ENST00000356357	ENSG00000119682	AREL1	TRUE	FALSE
chr14	74683295	C	T	ENST00000356357	ENSG00000119682	AREL1	TRUE	FALSE
chr14	74683296	C	A	ENST00000356357	ENSG00000119682	AREL1	TRUE	TRUE
chr14	74683302	G	A	ENST00000356357	ENSG00000119682	AREL1	TRUE	TRUE
chr14	74683311	T	A	ENST00000356357	ENSG00000119682	AREL1	TRUE	TRUE
chr14	74683312	G	C	ENST00000356357	ENSG00000119682	AREL1	TRUE	TRUE
chr14	74683312	G	T	ENST00000356357	ENSG00000119682	AREL1	TRUE	TRUE
chr14	74683315	G	C	ENST00000356357	ENSG00000119682	AREL1	TRUE	TRUE
chr14	74683315	G	T	ENST00000356357	ENSG00000119682	AREL1	TRUE	TRUE
chr14	74683324	A	C	ENST00000356357	ENSG00000119682	AREL1	TRUE	TRUE
chr14	74683324	A	T	ENST00000356357	ENSG00000119682	AREL1	TRUE	TRUE
chr14	74683337	A	C	ENST00000356357	ENSG00000119682	AREL1	TRUE	TRUE
chr14	74683337	A	T	ENST00000356357	ENSG00000119682	AREL1	TRUE	TRUE
chr14	74683341	C	A	ENST00000356357	ENSG00000119682	AREL1	TRUE	TRUE
chr14	74683350	T	A	ENST00000356357	ENSG00000119682	AREL1	TRUE	TRUE
chr14	74683362	C	A	ENST00000356357	ENSG00000119682	AREL1	TRUE	TRUE
chr14	74683363	A	C	ENST00000356357	ENSG00000119682	AREL1	TRUE	TRUE
chr14	74683363	A	T	ENST00000356357	ENSG00000119682	AREL1	TRUE	TRUE
chr14	74683377	T	A	ENST00000356357	ENSG00000119682	AREL1	TRUE	TRUE
chr14	74683398	T	A	ENST00000356357	ENSG00000119682	AREL1	TRUE	TRUE
chr14	74683419	C	A	ENST00000356357	ENSG00000119682	AREL1	TRUE	TRUE
chr14	74683422	G	A	ENST00000356357	ENSG00000119682	AREL1	TRUE	TRUE
chr14	74683431	C	A	ENST00000356357	ENSG00000119682	AREL1	TRUE	TRUE
chr14	74683434	G	A	ENST00000356357	ENSG00000119682	AREL1	TRUE	TRUE
chr14	74683449	C	A	ENST00000356357	ENSG00000119682	AREL1	TRUE	TRUE
chr14	74683461	C	A	ENST00000356357	ENSG00000119682	AREL1	TRUE	TRUE
chr14	74683482	T	A	ENST00000356357	ENSG00000119682	AREL1	TRUE	TRUE
chr14	74683488	C	A	ENST00000356357	ENSG00000119682	AREL1	TRUE	TRUE
chr14	74683515	G	A	ENST00000356357	ENSG00000119682	AREL1	TRUE	TRUE
chr14	74683524	T	A	ENST00000356357	ENSG00000119682	AREL1	TRUE	TRUE
chr14	74683525	A	C	ENST00000356357	ENSG00000119682	AREL1	TRUE	TRUE
chr14	74683525	A	T	ENST00000356357	ENSG00000119682	AREL1	TRUE	TRUE
chr14	74683532	A	C	ENST00000356357	ENSG00000119682	AREL1	TRUE	TRUE
chr14	74683532	A	T	ENST00000356357	ENSG00000119682	AREL1	TRUE	TRUE
chr14	74683534	C	A	ENST00000356357	ENSG00000119682	AREL1	TRUE	FALSE
chr14	74683534	C	G	ENST00000356357	ENSG00000119682	AREL1	TRUE	FALSE
chr14	74683534	C	T	ENST00000356357	ENSG00000119682	AREL1	TRUE	FALSE
chr14	74683535	T	A	ENST00000356357	ENSG00000119682	AREL1	TRUE	FALSE
chr14	74683535	T	C	ENST00000356357	ENSG00000119682	AREL1	TRUE	FALSE
chr14	74683535	T	G	ENST00000356357	ENSG00000119682	AREL1	TRUE	FALSE
chr14	74684452	A	C	ENST00000356357	ENSG00000119682	AREL1	TRUE	FALSE
chr14	74684452	A	G	ENST00000356357	ENSG00000119682	AREL1	TRUE	FALSE
chr14	74684452	A	T	ENST00000356357	ENSG00000119682	AREL1	TRUE	FALSE
chr14	74684453	C	A	ENST00000356357	ENSG00000119682	AREL1	TRUE	FALSE
chr14	74684453	C	G	ENST00000356357	ENSG00000119682	AREL1	TRUE	FALSE
chr14	74684453	C	T	ENST00000356357	ENSG00000119682	AREL1	TRUE	FALSE
chr14	74684462	G	A	ENST00000356357	ENSG00000119682	AREL1	TRUE	TRUE
chr14	74684486	C	A	ENST00000356357	ENSG00000119682	AREL1	TRUE	TRUE
chr14	74684487	A	C	ENST00000356357	ENSG00000119682	AREL1	TRUE	TRUE
chr14	74684487	A	T	ENST00000356357	ENSG00000119682	AREL1	TRUE	TRUE
chr14	74684498	T	A	ENST00000356357	ENSG00000119682	AREL1	TRUE	TRUE
chr14	74684499	C	T	ENST00000356357	ENSG00000119682	AREL1	TRUE	TRUE
chr14	74684500	C	T	ENST00000356357	ENSG00000119682	AREL1	TRUE	TRUE
chr14	74684505	C	T	ENST00000356357	ENSG00000119682	AREL1	TRUE	TRUE
chr14	74684506	C	T	ENST00000356357	ENSG00000119682	AREL1	TRUE	TRUE
chr14	74684516	T	A	ENST00000356357	ENSG00000119682	AREL1	TRUE	TRUE
chr14	74684517	G	T	ENST00000356357	ENSG00000119682	AREL1	TRUE	TRUE
chr14	74684535	G	C	ENST00000356357	ENSG00000119682	AREL1	TRUE	TRUE
chr14	74684535	G	T	ENST00000356357	ENSG00000119682	AREL1	TRUE	TRUE
chr14	74684543	C	A	ENST00000356357	ENSG00000119682	AREL1	TRUE	TRUE
chr14	74684550	G	C	ENST00000356357	ENSG00000119682	AREL1	TRUE	TRUE
chr14	74684550	G	T	ENST00000356357	ENSG00000119682	AREL1	TRUE	TRUE
chr14	74684556	A	C	ENST00000356357	ENSG00000119682	AREL1	TRUE	TRUE
chr14	74684556	A	T	ENST00000356357	ENSG00000119682	AREL1	TRUE	TRUE
chr14	74684576	G	A	ENST00000356357	ENSG00000119682	AREL1	TRUE	TRUE
chr14	74684582	C	A	ENST00000356357	ENSG00000119682	AREL1	TRUE	TRUE
chr14	74684591	C	A	ENST00000356357	ENSG00000119682	AREL1	TRUE	TRUE
chr14	74684597	G	A	ENST00000356357	ENSG00000119682	AREL1	TRUE	TRUE
chr14	74684627	C	A	ENST00000356357	ENSG00000119682	AREL1	TRUE	FALSE
chr14	74684639	T	A	ENST00000356357	ENSG00000119682	AREL1	TRUE	FALSE
chr14	74684678	C	A	ENST00000356357	ENSG00000119682	AREL1	FALSE	FALSE
chr14	74684681	C	A	ENST00000356357	ENSG00000119682	AREL1	TRUE	FALSE
chr14	74684681	C	G	ENST00000356357	ENSG00000119682	AREL1	TRUE	FALSE
chr14	74684681	C	T	ENST00000356357	ENSG00000119682	AREL1	TRUE	FALSE
chr14	74684682	T	A	ENST00000356357	ENSG00000119682	AREL1	TRUE	FALSE
chr14	74684682	T	C	ENST00000356357	ENSG00000119682	AREL1	TRUE	FALSE
chr14	74684682	T	G	ENST00000356357	ENSG00000119682	AREL1	TRUE	FALSE
chr14	74685598	A	C	ENST00000356357	ENSG00000119682	AREL1	TRUE	FALSE
chr14	74685598	A	G	ENST00000356357	ENSG00000119682	AREL1	TRUE	FALSE
chr14	74685598	A	T	ENST00000356357	ENSG00000119682	AREL1	TRUE	FALSE
chr14	74685599	C	A	ENST00000356357	ENSG00000119682	AREL1	TRUE	FALSE
chr14	74685599	C	G	ENST00000356357	ENSG00000119682	AREL1	TRUE	FALSE
chr14	74685599	C	T	ENST00000356357	ENSG00000119682	AREL1	TRUE	FALSE
chr14	74685607	G	C	ENST00000356357	ENSG00000119682	AREL1	FALSE	FALSE
chr14	74685607	G	T	ENST00000356357	ENSG00000119682	AREL1	FALSE	FALSE
chr14	74685661	C	A	ENST00000356357	ENSG00000119682	AREL1	TRUE	FALSE
chr14	74685661	C	G	ENST00000356357	ENSG00000119682	AREL1	TRUE	FALSE
chr14	74685661	C	T	ENST00000356357	ENSG00000119682	AREL1	TRUE	FALSE
chr14	74685662	T	A	ENST00000356357	ENSG00000119682	AREL1	TRUE	FALSE
chr14	74685662	T	C	ENST00000356357	ENSG00000119682	AREL1	TRUE	FALSE
chr14	74685662	T	G	ENST00000356357	ENSG00000119682	AREL1	TRUE	FALSE
chr14	74692039	A	C	ENST00000356357	ENSG00000119682	AREL1	TRUE	FALSE
chr14	74692039	A	G	ENST00000356357	ENSG00000119682	AREL1	TRUE	FALSE
chr14	74692039	A	T	ENST00000356357	ENSG00000119682	AREL1	TRUE	FALSE
chr14	74692040	C	A	ENST00000356357	ENSG00000119682	AREL1	TRUE	FALSE
chr14	74692040	C	G	ENST00000356357	ENSG00000119682	AREL1	TRUE	FALSE
chr14	74692040	C	T	ENST00000356357	ENSG00000119682	AREL1	TRUE	FALSE
chr14	74692329	C	A	ENST00000356357	ENSG00000119682	AREL1	TRUE	FALSE
chr14	74692329	C	G	ENST00000356357	ENSG00000119682	AREL1	TRUE	FALSE
chr14	74692329	C	T	ENST00000356357	ENSG00000119682	AREL1	TRUE	FALSE
chr14	74692330	T	A	ENST00000356357	ENSG00000119682	AREL1	TRUE	FALSE
chr14	74692330	T	C	ENST00000356357	ENSG00000119682	AREL1	TRUE	FALSE
chr14	74692330	T	G	ENST00000356357	ENSG00000119682	AREL1	TRUE	FALSE
chr14	74712931	A	C	ENST00000356357	ENSG00000119682	AREL1	FALSE	FALSE
chr14	74712931	A	G	ENST00000356357	ENSG00000119682	AREL1	FALSE	FALSE
chr14	74712931	A	T	ENST00000356357	ENSG00000119682	AREL1	FALSE	FALSE
chr14	74712932	C	A	ENST00000356357	ENSG00000119682	AREL1	FALSE	FALSE
chr14	74712932	C	G	ENST00000356357	ENSG00000119682	AREL1	FALSE	FALSE
chr14	74712932	C	T	ENST00000356357	ENSG00000119682	AREL1	FALSE	FALSE
chr14	74713201	G	A	ENST00000341162	ENSG00000119616	FCF1	TRUE	FALSE
chr14	74713201	G	C	ENST00000341162	ENSG00000119616	FCF1	TRUE	FALSE
chr14	74713201	G	T	ENST00000341162	ENSG00000119616	FCF1	TRUE	FALSE
chr14	74713202	T	A	ENST00000341162	ENSG00000119616	FCF1	TRUE	FALSE
chr14	74713202	T	C	ENST00000341162	ENSG00000119616	FCF1	TRUE	FALSE
chr14	74713202	T	G	ENST00000341162	ENSG00000119616	FCF1	TRUE	FALSE
chr14	74713483	A	C	ENST00000341162	ENSG00000119616	FCF1	TRUE	FALSE
chr14	74713483	A	G	ENST00000341162	ENSG00000119616	FCF1	TRUE	FALSE
chr14	74713483	A	T	ENST00000341162	ENSG00000119616	FCF1	TRUE	FALSE
chr14	74713484	G	A	ENST00000341162	ENSG00000119616	FCF1	TRUE	FALSE
chr14	74713484	G	C	ENST00000341162	ENSG00000119616	FCF1	TRUE	FALSE
chr14	74713484	G	T	ENST00000341162	ENSG00000119616	FCF1	TRUE	FALSE
chr14	74713488	A	T	ENST00000341162	ENSG00000119616	FCF1	FALSE	FALSE
chr14	74713491	C	T	ENST00000341162	ENSG00000119616	FCF1	FALSE	FALSE
chr14	74713494	A	T	ENST00000341162	ENSG00000119616	FCF1	FALSE	FALSE
chr14	74713497	A	T	ENST00000341162	ENSG00000119616	FCF1	FALSE	FALSE
chr14	74713506	A	T	ENST00000341162	ENSG00000119616	FCF1	FALSE	FALSE
chr14	74713511	T	A	ENST00000341162	ENSG00000119616	FCF1	FALSE	FALSE
chr14	74713511	T	G	ENST00000341162	ENSG00000119616	FCF1	FALSE	FALSE
chr14	74713521	A	T	ENST00000341162	ENSG00000119616	FCF1	FALSE	FALSE
chr14	74713524	C	T	ENST00000341162	ENSG00000119616	FCF1	FALSE	FALSE
chr14	74713539	A	T	ENST00000341162	ENSG00000119616	FCF1	TRUE	FALSE
chr14	74713545	C	T	ENST00000341162	ENSG00000119616	FCF1	TRUE	FALSE
chr14	74713553	G	A	ENST00000341162	ENSG00000119616	FCF1	FALSE	FALSE
chr14	74713553	G	C	ENST00000341162	ENSG00000119616	FCF1	FALSE	FALSE
chr14	74713553	G	T	ENST00000341162	ENSG00000119616	FCF1	FALSE	FALSE
chr14	74713554	T	A	ENST00000341162	ENSG00000119616	FCF1	FALSE	FALSE
chr14	74713554	T	C	ENST00000341162	ENSG00000119616	FCF1	FALSE	FALSE
chr14	74713554	T	G	ENST00000341162	ENSG00000119616	FCF1	FALSE	FALSE
chr14	74714870	A	C	ENST00000341162	ENSG00000119616	FCF1	TRUE	FALSE
chr14	74714870	A	G	ENST00000341162	ENSG00000119616	FCF1	TRUE	FALSE
chr14	74714870	A	T	ENST00000341162	ENSG00000119616	FCF1	TRUE	FALSE
chr14	74714871	G	A	ENST00000341162	ENSG00000119616	FCF1	TRUE	FALSE
chr14	74714871	G	C	ENST00000341162	ENSG00000119616	FCF1	TRUE	FALSE
chr14	74714871	G	T	ENST00000341162	ENSG00000119616	FCF1	TRUE	FALSE
chr14	74714873	A	T	ENST00000341162	ENSG00000119616	FCF1	TRUE	FALSE
chr14	74714876	G	T	ENST00000341162	ENSG00000119616	FCF1	TRUE	TRUE
chr14	74714879	A	T	ENST00000341162	ENSG00000119616	FCF1	TRUE	TRUE
chr14	74714885	A	T	ENST00000341162	ENSG00000119616	FCF1	TRUE	TRUE
chr14	74714889	T	A	ENST00000341162	ENSG00000119616	FCF1	TRUE	TRUE
chr14	74714889	T	G	ENST00000341162	ENSG00000119616	FCF1	TRUE	TRUE
chr14	74714891	A	T	ENST00000341162	ENSG00000119616	FCF1	TRUE	TRUE
chr14	74714897	A	T	ENST00000341162	ENSG00000119616	FCF1	TRUE	TRUE
chr14	74714900	A	T	ENST00000341162	ENSG00000119616	FCF1	TRUE	TRUE
chr14	74714903	A	T	ENST00000341162	ENSG00000119616	FCF1	TRUE	TRUE
chr14	74714906	G	T	ENST00000341162	ENSG00000119616	FCF1	TRUE	TRUE
chr14	74714909	A	T	ENST00000341162	ENSG00000119616	FCF1	TRUE	TRUE
chr14	74714912	A	T	ENST00000341162	ENSG00000119616	FCF1	TRUE	TRUE
chr14	74714928	T	A	ENST00000341162	ENSG00000119616	FCF1	TRUE	TRUE
chr14	74714928	T	G	ENST00000341162	ENSG00000119616	FCF1	TRUE	TRUE
chr14	74714930	A	T	ENST00000341162	ENSG00000119616	FCF1	TRUE	TRUE
chr14	74714933	G	T	ENST00000341162	ENSG00000119616	FCF1	TRUE	TRUE
chr14	74714936	A	T	ENST00000341162	ENSG00000119616	FCF1	TRUE	TRUE
chr14	74714939	G	T	ENST00000341162	ENSG00000119616	FCF1	TRUE	TRUE
chr14	74714944	G	A	ENST00000341162	ENSG00000119616	FCF1	TRUE	FALSE
chr14	74714944	G	C	ENST00000341162	ENSG00000119616	FCF1	TRUE	FALSE
chr14	74714944	G	T	ENST00000341162	ENSG00000119616	FCF1	TRUE	FALSE
chr14	74714945	T	A	ENST00000341162	ENSG00000119616	FCF1	TRUE	FALSE
chr14	74714945	T	C	ENST00000341162	ENSG00000119616	FCF1	TRUE	FALSE
chr14	74714945	T	G	ENST00000341162	ENSG00000119616	FCF1	TRUE	FALSE
chr14	74715949	A	C	ENST00000341162	ENSG00000119616	FCF1	TRUE	FALSE
chr14	74715949	A	G	ENST00000341162	ENSG00000119616	FCF1	TRUE	FALSE
chr14	74715949	A	T	ENST00000341162	ENSG00000119616	FCF1	TRUE	FALSE
chr14	74715950	G	A	ENST00000341162	ENSG00000119616	FCF1	TRUE	FALSE
chr14	74715950	G	C	ENST00000341162	ENSG00000119616	FCF1	TRUE	FALSE
chr14	74715950	G	T	ENST00000341162	ENSG00000119616	FCF1	TRUE	FALSE
chr14	74715955	C	T	ENST00000341162	ENSG00000119616	FCF1	TRUE	TRUE
chr14	74715969	C	A	ENST00000341162	ENSG00000119616	FCF1	TRUE	TRUE
chr14	74715971	T	A	ENST00000341162	ENSG00000119616	FCF1	TRUE	TRUE
chr14	74715971	T	G	ENST00000341162	ENSG00000119616	FCF1	TRUE	TRUE
chr14	74715979	C	T	ENST00000341162	ENSG00000119616	FCF1	TRUE	TRUE
chr14	74715984	T	A	ENST00000341162	ENSG00000119616	FCF1	TRUE	TRUE
chr14	74715984	T	G	ENST00000341162	ENSG00000119616	FCF1	TRUE	TRUE
chr14	74715991	C	T	ENST00000341162	ENSG00000119616	FCF1	TRUE	TRUE
chr14	74716008	C	A	ENST00000341162	ENSG00000119616	FCF1	TRUE	TRUE
chr14	74716008	C	G	ENST00000341162	ENSG00000119616	FCF1	TRUE	TRUE
chr14	74716048	A	T	ENST00000341162	ENSG00000119616	FCF1	TRUE	TRUE
chr14	74716054	A	T	ENST00000341162	ENSG00000119616	FCF1	TRUE	TRUE
chr14	74716064	T	A	ENST00000341162	ENSG00000119616	FCF1	TRUE	TRUE
chr14	74716064	T	G	ENST00000341162	ENSG00000119616	FCF1	TRUE	TRUE
chr14	74716069	C	T	ENST00000341162	ENSG00000119616	FCF1	TRUE	TRUE
chr14	74716073	C	A	ENST00000341162	ENSG00000119616	FCF1	TRUE	TRUE
chr14	74716073	C	G	ENST00000341162	ENSG00000119616	FCF1	TRUE	TRUE
chr14	74716086	T	A	ENST00000341162	ENSG00000119616	FCF1	TRUE	TRUE
chr14	74716092	T	A	ENST00000341162	ENSG00000119616	FCF1	TRUE	TRUE
chr14	74716092	T	G	ENST00000341162	ENSG00000119616	FCF1	TRUE	TRUE
chr14	74716096	A	T	ENST00000341162	ENSG00000119616	FCF1	TRUE	TRUE
chr14	74716100	G	A	ENST00000341162	ENSG00000119616	FCF1	TRUE	FALSE
chr14	74716100	G	C	ENST00000341162	ENSG00000119616	FCF1	TRUE	FALSE
chr14	74716100	G	T	ENST00000341162	ENSG00000119616	FCF1	TRUE	FALSE
chr14	74716101	T	A	ENST00000341162	ENSG00000119616	FCF1	TRUE	FALSE
chr14	74716101	T	C	ENST00000341162	ENSG00000119616	FCF1	TRUE	FALSE
chr14	74716101	T	G	ENST00000341162	ENSG00000119616	FCF1	TRUE	FALSE
chr14	74723270	A	C	ENST00000341162	ENSG00000119616	FCF1	TRUE	FALSE
chr14	74723270	A	G	ENST00000341162	ENSG00000119616	FCF1	TRUE	FALSE
chr14	74723270	A	T	ENST00000341162	ENSG00000119616	FCF1	TRUE	FALSE
chr14	74723271	G	A	ENST00000341162	ENSG00000119616	FCF1	TRUE	FALSE
chr14	74723271	G	C	ENST00000341162	ENSG00000119616	FCF1	TRUE	FALSE
chr14	74723271	G	T	ENST00000341162	ENSG00000119616	FCF1	TRUE	FALSE
chr14	74723273	T	A	ENST00000341162	ENSG00000119616	FCF1	TRUE	TRUE
chr14	74723282	T	A	ENST00000341162	ENSG00000119616	FCF1	TRUE	TRUE
chr14	74723294	T	A	ENST00000341162	ENSG00000119616	FCF1	TRUE	TRUE
chr14	74723304	G	T	ENST00000341162	ENSG00000119616	FCF1	TRUE	TRUE
chr14	74723310	G	T	ENST00000341162	ENSG00000119616	FCF1	TRUE	TRUE
chr14	74723313	A	T	ENST00000341162	ENSG00000119616	FCF1	TRUE	TRUE
chr14	74723317	T	A	ENST00000341162	ENSG00000119616	FCF1	TRUE	TRUE
chr14	74723322	C	T	ENST00000341162	ENSG00000119616	FCF1	TRUE	TRUE
chr14	74723325	A	T	ENST00000341162	ENSG00000119616	FCF1	TRUE	TRUE
chr14	74723330	T	A	ENST00000341162	ENSG00000119616	FCF1	TRUE	TRUE
chr14	74723330	T	G	ENST00000341162	ENSG00000119616	FCF1	TRUE	TRUE
chr14	74723331	C	T	ENST00000341162	ENSG00000119616	FCF1	TRUE	TRUE
chr14	74723345	G	A	ENST00000341162	ENSG00000119616	FCF1	TRUE	FALSE
chr14	74723345	G	C	ENST00000341162	ENSG00000119616	FCF1	TRUE	FALSE
chr14	74723345	G	T	ENST00000341162	ENSG00000119616	FCF1	TRUE	FALSE
chr14	74723346	T	A	ENST00000341162	ENSG00000119616	FCF1	TRUE	FALSE
chr14	74723346	T	C	ENST00000341162	ENSG00000119616	FCF1	TRUE	FALSE
chr14	74723346	T	G	ENST00000341162	ENSG00000119616	FCF1	TRUE	FALSE
chr14	74732729	A	C	ENST00000341162	ENSG00000119616	FCF1	TRUE	FALSE
chr14	74732729	A	G	ENST00000341162	ENSG00000119616	FCF1	TRUE	FALSE
chr14	74732729	A	T	ENST00000341162	ENSG00000119616	FCF1	TRUE	FALSE
chr14	74732730	G	A	ENST00000341162	ENSG00000119616	FCF1	TRUE	FALSE
chr14	74732730	G	C	ENST00000341162	ENSG00000119616	FCF1	TRUE	FALSE
chr14	74732730	G	T	ENST00000341162	ENSG00000119616	FCF1	TRUE	FALSE
chr14	74732738	A	T	ENST00000341162	ENSG00000119616	FCF1	TRUE	TRUE
chr14	74732747	A	T	ENST00000341162	ENSG00000119616	FCF1	TRUE	TRUE
chr14	74732753	G	T	ENST00000341162	ENSG00000119616	FCF1	TRUE	TRUE
chr14	74732756	C	T	ENST00000341162	ENSG00000119616	FCF1	TRUE	TRUE
chr14	74732760	T	A	ENST00000341162	ENSG00000119616	FCF1	TRUE	TRUE
chr14	74732760	T	G	ENST00000341162	ENSG00000119616	FCF1	TRUE	TRUE
chr14	74732767	T	A	ENST00000341162	ENSG00000119616	FCF1	TRUE	TRUE
chr14	74732774	A	T	ENST00000341162	ENSG00000119616	FCF1	TRUE	TRUE
chr14	74732777	G	T	ENST00000341162	ENSG00000119616	FCF1	TRUE	TRUE
chr14	74732785	T	A	ENST00000341162	ENSG00000119616	FCF1	TRUE	TRUE
chr14	74732785	T	G	ENST00000341162	ENSG00000119616	FCF1	TRUE	TRUE
chr14	74732797	C	A	ENST00000341162	ENSG00000119616	FCF1	TRUE	TRUE
chr14	74732799	T	A	ENST00000341162	ENSG00000119616	FCF1	TRUE	TRUE
chr14	74732799	T	G	ENST00000341162	ENSG00000119616	FCF1	TRUE	TRUE
chr14	74732804	C	T	ENST00000341162	ENSG00000119616	FCF1	TRUE	TRUE
chr14	74732807	A	T	ENST00000341162	ENSG00000119616	FCF1	TRUE	TRUE
chr14	74732816	C	T	ENST00000341162	ENSG00000119616	FCF1	TRUE	TRUE
chr14	74732819	G	A	ENST00000341162	ENSG00000119616	FCF1	TRUE	FALSE
chr14	74732819	G	C	ENST00000341162	ENSG00000119616	FCF1	TRUE	FALSE
chr14	74732819	G	T	ENST00000341162	ENSG00000119616	FCF1	TRUE	FALSE
chr14	74732820	T	A	ENST00000341162	ENSG00000119616	FCF1	TRUE	FALSE
chr14	74732820	T	C	ENST00000341162	ENSG00000119616	FCF1	TRUE	FALSE
chr14	74732820	T	G	ENST00000341162	ENSG00000119616	FCF1	TRUE	FALSE
chr14	74734074	A	C	ENST00000341162	ENSG00000119616	FCF1	TRUE	FALSE
chr14	74734074	A	G	ENST00000341162	ENSG00000119616	FCF1	TRUE	FALSE
chr14	74734074	A	T	ENST00000341162	ENSG00000119616	FCF1	TRUE	FALSE
chr14	74734075	G	A	ENST00000341162	ENSG00000119616	FCF1	TRUE	FALSE
chr14	74734075	G	C	ENST00000341162	ENSG00000119616	FCF1	TRUE	FALSE
chr14	74734075	G	T	ENST00000341162	ENSG00000119616	FCF1	TRUE	FALSE
chr14	74734079	A	T	ENST00000341162	ENSG00000119616	FCF1	TRUE	TRUE
chr14	74734084	T	A	ENST00000341162	ENSG00000119616	FCF1	TRUE	TRUE
chr14	74734087	C	A	ENST00000341162	ENSG00000119616	FCF1	TRUE	TRUE
chr14	74734087	C	G	ENST00000341162	ENSG00000119616	FCF1	TRUE	TRUE
chr14	74734115	A	T	ENST00000341162	ENSG00000119616	FCF1	TRUE	TRUE
chr14	74734118	A	T	ENST00000341162	ENSG00000119616	FCF1	TRUE	TRUE
chr14	74734121	A	T	ENST00000341162	ENSG00000119616	FCF1	FALSE	FALSE
chr14	74734130	A	T	ENST00000341162	ENSG00000119616	FCF1	FALSE	FALSE
chr14	74734139	G	T	ENST00000341162	ENSG00000119616	FCF1	FALSE	FALSE
chr14	74734156	C	A	ENST00000341162	ENSG00000119616	FCF1	FALSE	FALSE
chr14	74734156	C	G	ENST00000341162	ENSG00000119616	FCF1	FALSE	FALSE
chr14	74734169	A	T	ENST00000341162	ENSG00000119616	FCF1	FALSE	FALSE
chr14	74734171	G	A	ENST00000341162	ENSG00000119616	FCF1	TRUE	FALSE
chr14	74734171	G	C	ENST00000341162	ENSG00000119616	FCF1	TRUE	FALSE
chr14	74734171	G	T	ENST00000341162	ENSG00000119616	FCF1	TRUE	FALSE
chr14	74734172	T	A	ENST00000341162	ENSG00000119616	FCF1	TRUE	FALSE
chr14	74734172	T	C	ENST00000341162	ENSG00000119616	FCF1	TRUE	FALSE
chr14	74734172	T	G	ENST00000341162	ENSG00000119616	FCF1	TRUE	FALSE
chr14	74734880	A	C	ENST00000341162	ENSG00000119616	FCF1	FALSE	FALSE
chr14	74734880	A	G	ENST00000341162	ENSG00000119616	FCF1	FALSE	FALSE
chr14	74734880	A	T	ENST00000341162	ENSG00000119616	FCF1	FALSE	FALSE
chr14	74734881	G	A	ENST00000341162	ENSG00000119616	FCF1	FALSE	FALSE
chr14	74734881	G	C	ENST00000341162	ENSG00000119616	FCF1	FALSE	FALSE
chr14	74734881	G	T	ENST00000341162	ENSG00000119616	FCF1	FALSE	FALSE
chr14	74734885	C	A	ENST00000341162	ENSG00000119616	FCF1	FALSE	FALSE
chr14	74734885	C	G	ENST00000341162	ENSG00000119616	FCF1	FALSE	FALSE
chr14	74734892	G	T	ENST00000341162	ENSG00000119616	FCF1	FALSE	FALSE
chr14	74734912	T	A	ENST00000341162	ENSG00000119616	FCF1	FALSE	FALSE
chr14	74734912	T	G	ENST00000341162	ENSG00000119616	FCF1	FALSE	FALSE
chr14	74734913	G	T	ENST00000341162	ENSG00000119616	FCF1	FALSE	FALSE
chr14	74734922	C	T	ENST00000341162	ENSG00000119616	FCF1	FALSE	FALSE
chr14	74763495	C	A	ENST00000325680	ENSG00000119596	YLPM1	FALSE	FALSE
chr14	74763495	C	G	ENST00000325680	ENSG00000119596	YLPM1	FALSE	FALSE
chr14	74763503	G	A	ENST00000325680	ENSG00000119596	YLPM1	FALSE	FALSE
chr14	74763504	G	A	ENST00000325680	ENSG00000119596	YLPM1	FALSE	FALSE
chr14	74763513	T	A	ENST00000325680	ENSG00000119596	YLPM1	FALSE	FALSE
chr14	74763513	T	G	ENST00000325680	ENSG00000119596	YLPM1	FALSE	FALSE
chr14	74763531	T	A	ENST00000325680	ENSG00000119596	YLPM1	FALSE	FALSE
chr14	74763531	T	G	ENST00000325680	ENSG00000119596	YLPM1	FALSE	FALSE
chr14	74763574	G	T	ENST00000325680	ENSG00000119596	YLPM1	TRUE	TRUE
chr14	74763581	C	A	ENST00000325680	ENSG00000119596	YLPM1	TRUE	TRUE
chr14	74763597	C	A	ENST00000325680	ENSG00000119596	YLPM1	TRUE	TRUE
chr14	74763597	C	G	ENST00000325680	ENSG00000119596	YLPM1	TRUE	TRUE
chr14	74763599	C	A	ENST00000325680	ENSG00000119596	YLPM1	TRUE	TRUE
chr14	74763605	C	A	ENST00000325680	ENSG00000119596	YLPM1	TRUE	TRUE
chr14	74763632	C	A	ENST00000325680	ENSG00000119596	YLPM1	TRUE	TRUE
chr14	74763652	G	T	ENST00000325680	ENSG00000119596	YLPM1	TRUE	TRUE
chr14	74763655	C	T	ENST00000325680	ENSG00000119596	YLPM1	TRUE	TRUE
chr14	74763662	T	A	ENST00000325680	ENSG00000119596	YLPM1	TRUE	TRUE
chr14	74763667	C	T	ENST00000325680	ENSG00000119596	YLPM1	TRUE	TRUE
chr14	74763673	C	T	ENST00000325680	ENSG00000119596	YLPM1	TRUE	TRUE
chr14	74763676	C	T	ENST00000325680	ENSG00000119596	YLPM1	TRUE	TRUE
chr14	74763682	C	T	ENST00000325680	ENSG00000119596	YLPM1	TRUE	TRUE
chr14	74763685	C	T	ENST00000325680	ENSG00000119596	YLPM1	TRUE	TRUE
chr14	74763694	C	T	ENST00000325680	ENSG00000119596	YLPM1	TRUE	TRUE
chr14	74763697	A	T	ENST00000325680	ENSG00000119596	YLPM1	TRUE	TRUE
chr14	74763700	C	T	ENST00000325680	ENSG00000119596	YLPM1	TRUE	TRUE
chr14	74763706	C	T	ENST00000325680	ENSG00000119596	YLPM1	TRUE	TRUE
chr14	74763711	C	A	ENST00000325680	ENSG00000119596	YLPM1	TRUE	TRUE
chr14	74763718	C	T	ENST00000325680	ENSG00000119596	YLPM1	TRUE	TRUE
chr14	74763780	C	A	ENST00000325680	ENSG00000119596	YLPM1	TRUE	TRUE
chr14	74763780	C	G	ENST00000325680	ENSG00000119596	YLPM1	TRUE	TRUE
chr14	74763781	G	T	ENST00000325680	ENSG00000119596	YLPM1	TRUE	TRUE
chr14	74763788	G	A	ENST00000325680	ENSG00000119596	YLPM1	TRUE	TRUE
chr14	74763789	G	A	ENST00000325680	ENSG00000119596	YLPM1	TRUE	TRUE
chr14	74763790	C	T	ENST00000325680	ENSG00000119596	YLPM1	TRUE	TRUE
chr14	74763840	T	A	ENST00000325680	ENSG00000119596	YLPM1	TRUE	TRUE
chr14	74763840	T	G	ENST00000325680	ENSG00000119596	YLPM1	TRUE	TRUE
chr14	74763841	C	T	ENST00000325680	ENSG00000119596	YLPM1	TRUE	TRUE
chr14	74763844	A	T	ENST00000325680	ENSG00000119596	YLPM1	TRUE	TRUE
chr14	74763847	C	T	ENST00000325680	ENSG00000119596	YLPM1	TRUE	TRUE
chr14	74763850	C	T	ENST00000325680	ENSG00000119596	YLPM1	TRUE	TRUE
chr14	74763853	C	T	ENST00000325680	ENSG00000119596	YLPM1	TRUE	TRUE
chr14	74763858	C	A	ENST00000325680	ENSG00000119596	YLPM1	TRUE	TRUE
chr14	74763858	C	G	ENST00000325680	ENSG00000119596	YLPM1	TRUE	TRUE
chr14	74763859	A	T	ENST00000325680	ENSG00000119596	YLPM1	TRUE	TRUE
chr14	74763865	C	T	ENST00000325680	ENSG00000119596	YLPM1	TRUE	TRUE
chr14	74763880	C	T	ENST00000325680	ENSG00000119596	YLPM1	TRUE	TRUE
chr14	74763883	C	T	ENST00000325680	ENSG00000119596	YLPM1	TRUE	TRUE
chr14	74763902	T	A	ENST00000325680	ENSG00000119596	YLPM1
chr14	74763913	G	T	ENST00000325680	ENSG00000119596	YLPM1
chr14	74763919	G	T	ENST00000325680	ENSG00000119596	YLPM1
chr14	74763931	G	T	ENST00000325680	ENSG00000119596	YLPM1
chr14	74763960	T	A	ENST00000325680	ENSG00000119596	YLPM1
chr14	74763960	T	G	ENST00000325680	ENSG00000119596	YLPM1
chr14	74763973	C	T	ENST00000325680	ENSG00000119596	YLPM1
chr14	74763981	C	A	ENST00000325680	ENSG00000119596	YLPM1
chr14	74763981	C	G	ENST00000325680	ENSG00000119596	YLPM1
chr14	74763994	C	T	ENST00000325680	ENSG00000119596	YLPM1
chr14	74764011	C	A	ENST00000325680	ENSG00000119596	YLPM1	TRUE	TRUE
chr14	74764011	C	G	ENST00000325680	ENSG00000119596	YLPM1	TRUE	TRUE
chr14	74764014	C	A	ENST00000325680	ENSG00000119596	YLPM1	TRUE	TRUE
chr14	74764014	C	G	ENST00000325680	ENSG00000119596	YLPM1	TRUE	TRUE
chr14	74764025	C	A	ENST00000325680	ENSG00000119596	YLPM1	TRUE	TRUE
chr14	74764025	C	G	ENST00000325680	ENSG00000119596	YLPM1	TRUE	TRUE
chr14	74764030	C	T	ENST00000325680	ENSG00000119596	YLPM1	TRUE	TRUE
chr14	74764038	C	A	ENST00000325680	ENSG00000119596	YLPM1	TRUE	TRUE
chr14	74764038	C	G	ENST00000325680	ENSG00000119596	YLPM1	TRUE	TRUE
chr14	74764051	C	T	ENST00000325680	ENSG00000119596	YLPM1	TRUE	TRUE
chr14	74764064	C	A	ENST00000325680	ENSG00000119596	YLPM1	TRUE	TRUE
chr14	74764066	C	T	ENST00000325680	ENSG00000119596	YLPM1	TRUE	TRUE
chr14	74764081	C	T	ENST00000325680	ENSG00000119596	YLPM1	TRUE	TRUE
chr14	74764089	C	A	ENST00000325680	ENSG00000119596	YLPM1	TRUE	TRUE
chr14	74764089	C	G	ENST00000325680	ENSG00000119596	YLPM1	TRUE	TRUE
chr14	74764110	C	A	ENST00000325680	ENSG00000119596	YLPM1	TRUE	TRUE
chr14	74764110	C	G	ENST00000325680	ENSG00000119596	YLPM1	TRUE	TRUE
chr14	74764112	C	A	ENST00000325680	ENSG00000119596	YLPM1	TRUE	TRUE
chr14	74764112	C	G	ENST00000325680	ENSG00000119596	YLPM1	TRUE	TRUE
chr14	74764130	C	A	ENST00000325680	ENSG00000119596	YLPM1	TRUE	TRUE
chr14	74764132	C	T	ENST00000325680	ENSG00000119596	YLPM1	TRUE	TRUE
chr14	74764140	T	A	ENST00000325680	ENSG00000119596	YLPM1	TRUE	TRUE
chr14	74764140	T	G	ENST00000325680	ENSG00000119596	YLPM1	TRUE	TRUE
chr14	74764142	T	A	ENST00000325680	ENSG00000119596	YLPM1	TRUE	TRUE
chr14	74764153	C	T	ENST00000325680	ENSG00000119596	YLPM1	TRUE	TRUE
chr14	74764161	C	A	ENST00000325680	ENSG00000119596	YLPM1	TRUE	TRUE
chr14	74764161	C	G	ENST00000325680	ENSG00000119596	YLPM1	TRUE	TRUE
chr14	74764163	T	A	ENST00000325680	ENSG00000119596	YLPM1	TRUE	TRUE
chr14	74764174	C	T	ENST00000325680	ENSG00000119596	YLPM1	TRUE	TRUE
chr14	74764198	C	T	ENST00000325680	ENSG00000119596	YLPM1	TRUE	TRUE
chr14	74764210	A	T	ENST00000325680	ENSG00000119596	YLPM1	TRUE	TRUE
chr14	74764216	C	T	ENST00000325680	ENSG00000119596	YLPM1	TRUE	TRUE
chr14	74764252	G	T	ENST00000325680	ENSG00000119596	YLPM1	TRUE	TRUE
chr14	74764258	A	T	ENST00000325680	ENSG00000119596	YLPM1	TRUE	TRUE
chr14	74764270	C	T	ENST00000325680	ENSG00000119596	YLPM1	TRUE	TRUE
chr14	74764273	C	T	ENST00000325680	ENSG00000119596	YLPM1	TRUE	TRUE
chr14	74764276	G	T	ENST00000325680	ENSG00000119596	YLPM1	TRUE	TRUE
chr14	74764283	T	A	ENST00000325680	ENSG00000119596	YLPM1	TRUE	TRUE
chr14	74764285	G	T	ENST00000325680	ENSG00000119596	YLPM1	TRUE	TRUE
chr14	74764297	A	T	ENST00000325680	ENSG00000119596	YLPM1	TRUE	TRUE
chr14	74764303	A	T	ENST00000325680	ENSG00000119596	YLPM1	TRUE	TRUE
chr14	74764312	G	T	ENST00000325680	ENSG00000119596	YLPM1	TRUE	TRUE
chr14	74764315	C	T	ENST00000325680	ENSG00000119596	YLPM1	TRUE	TRUE
chr14	74764318	C	T	ENST00000325680	ENSG00000119596	YLPM1	TRUE	TRUE
chr14	74764321	C	T	ENST00000325680	ENSG00000119596	YLPM1	TRUE	TRUE
chr14	74764333	G	T	ENST00000325680	ENSG00000119596	YLPM1	TRUE	TRUE
chr14	74764360	C	T	ENST00000325680	ENSG00000119596	YLPM1	TRUE	TRUE
chr14	74764363	G	A	ENST00000325680	ENSG00000119596	YLPM1	TRUE	FALSE
chr14	74764363	G	C	ENST00000325680	ENSG00000119596	YLPM1	TRUE	FALSE
chr14	74764363	G	T	ENST00000325680	ENSG00000119596	YLPM1	TRUE	FALSE
chr14	74764364	T	A	ENST00000325680	ENSG00000119596	YLPM1	TRUE	FALSE
chr14	74764364	T	C	ENST00000325680	ENSG00000119596	YLPM1	TRUE	FALSE
chr14	74764364	T	G	ENST00000325680	ENSG00000119596	YLPM1	TRUE	FALSE
chr14	74778445	A	C	ENST00000325680	ENSG00000119596	YLPM1	TRUE	FALSE
chr14	74778445	A	G	ENST00000325680	ENSG00000119596	YLPM1	TRUE	FALSE
chr14	74778445	A	T	ENST00000325680	ENSG00000119596	YLPM1	TRUE	FALSE
chr14	74778446	G	A	ENST00000325680	ENSG00000119596	YLPM1	TRUE	FALSE
chr14	74778446	G	C	ENST00000325680	ENSG00000119596	YLPM1	TRUE	FALSE
chr14	74778446	G	T	ENST00000325680	ENSG00000119596	YLPM1	TRUE	FALSE
chr14	74778447	G	T	ENST00000325680	ENSG00000119596	YLPM1	TRUE	TRUE
chr14	74778450	C	T	ENST00000325680	ENSG00000119596	YLPM1	TRUE	TRUE
chr14	74778453	C	T	ENST00000325680	ENSG00000119596	YLPM1	TRUE	TRUE
chr14	74778456	C	T	ENST00000325680	ENSG00000119596	YLPM1	TRUE	TRUE
chr14	74778461	T	A	ENST00000325680	ENSG00000119596	YLPM1	TRUE	TRUE
chr14	74778461	T	G	ENST00000325680	ENSG00000119596	YLPM1	TRUE	TRUE
chr14	74778463	G	A	ENST00000325680	ENSG00000119596	YLPM1	TRUE	TRUE
chr14	74778464	G	A	ENST00000325680	ENSG00000119596	YLPM1	TRUE	TRUE
chr14	74778467	T	A	ENST00000325680	ENSG00000119596	YLPM1	TRUE	TRUE
chr14	74778467	T	G	ENST00000325680	ENSG00000119596	YLPM1	TRUE	TRUE
chr14	74778468	C	T	ENST00000325680	ENSG00000119596	YLPM1	TRUE	TRUE
chr14	74778471	C	T	ENST00000325680	ENSG00000119596	YLPM1	TRUE	TRUE
chr14	74778478	T	A	ENST00000325680	ENSG00000119596	YLPM1	TRUE	TRUE
chr14	74778487	T	A	ENST00000325680	ENSG00000119596	YLPM1	TRUE	TRUE
chr14	74778489	C	T	ENST00000325680	ENSG00000119596	YLPM1	TRUE	TRUE
chr14	74778492	C	T	ENST00000325680	ENSG00000119596	YLPM1	TRUE	TRUE
chr14	74778501	A	T	ENST00000325680	ENSG00000119596	YLPM1	TRUE	TRUE
chr14	74778511	T	A	ENST00000325680	ENSG00000119596	YLPM1	TRUE	TRUE
chr14	74778516	G	T	ENST00000325680	ENSG00000119596	YLPM1	TRUE	TRUE
chr14	74778522	A	T	ENST00000325680	ENSG00000119596	YLPM1	TRUE	TRUE
chr14	74778525	A	T	ENST00000325680	ENSG00000119596	YLPM1	TRUE	TRUE
chr14	74778543	A	T	ENST00000325680	ENSG00000119596	YLPM1	TRUE	TRUE
chr14	74778555	G	T	ENST00000325680	ENSG00000119596	YLPM1	TRUE	TRUE
chr14	74778564	A	T	ENST00000325680	ENSG00000119596	YLPM1
chr14	74778567	G	T	ENST00000325680	ENSG00000119596	YLPM1	TRUE	TRUE
chr14	74778570	G	T	ENST00000325680	ENSG00000119596	YLPM1	TRUE	TRUE
chr14	74778594	C	T	ENST00000325680	ENSG00000119596	YLPM1	TRUE	TRUE
chr14	74778603	G	T	ENST00000325680	ENSG00000119596	YLPM1	TRUE	TRUE
chr14	74778618	G	T	ENST00000325680	ENSG00000119596	YLPM1	TRUE	TRUE
chr14	74778621	G	T	ENST00000325680	ENSG00000119596	YLPM1	TRUE	TRUE
chr14	74778631	T	A	ENST00000325680	ENSG00000119596	YLPM1	TRUE	TRUE
chr14	74778645	G	T	ENST00000325680	ENSG00000119596	YLPM1	TRUE	TRUE
chr14	74778648	G	T	ENST00000325680	ENSG00000119596	YLPM1	TRUE	TRUE
chr14	74778672	G	T	ENST00000325680	ENSG00000119596	YLPM1	TRUE	TRUE
chr14	74778675	G	T	ENST00000325680	ENSG00000119596	YLPM1	TRUE	TRUE
chr14	74778681	C	T	ENST00000325680	ENSG00000119596	YLPM1	TRUE	TRUE
chr14	74778684	G	A	ENST00000325680	ENSG00000119596	YLPM1	TRUE	FALSE
chr14	74778684	G	C	ENST00000325680	ENSG00000119596	YLPM1	TRUE	TRUE
chr14	74778684	G	T	ENST00000325680	ENSG00000119596	YLPM1	TRUE	TRUE
chr14	74778685	T	A	ENST00000325680	ENSG00000119596	YLPM1	TRUE	FALSE
chr14	74778685	T	C	ENST00000325680	ENSG00000119596	YLPM1	FALSE	FALSE
chr14	74778685	T	G	ENST00000325680	ENSG00000119596	YLPM1	TRUE	FALSE
chr14	74780403	A	C	ENST00000325680	ENSG00000119596	YLPM1	TRUE	TRUE
chr14	74780403	A	G	ENST00000325680	ENSG00000119596	YLPM1	TRUE	TRUE
chr14	74780403	A	T	ENST00000325680	ENSG00000119596	YLPM1	TRUE	TRUE
chr14	74780404	G	A	ENST00000325680	ENSG00000119596	YLPM1	TRUE	FALSE
chr14	74780404	G	C	ENST00000325680	ENSG00000119596	YLPM1	TRUE	FALSE
chr14	74780404	G	T	ENST00000325680	ENSG00000119596	YLPM1	TRUE	TRUE
chr14	74780408	G	T	ENST00000325680	ENSG00000119596	YLPM1	TRUE	TRUE
chr14	74780417	G	T	ENST00000325680	ENSG00000119596	YLPM1	TRUE	TRUE
chr14	74780420	G	T	ENST00000325680	ENSG00000119596	YLPM1	TRUE	TRUE
chr14	74780433	T	A	ENST00000325680	ENSG00000119596	YLPM1	TRUE	TRUE
chr14	74780433	T	G	ENST00000325680	ENSG00000119596	YLPM1	TRUE	TRUE
chr14	74780435	A	T	ENST00000325680	ENSG00000119596	YLPM1	TRUE	TRUE
chr14	74780438	C	T	ENST00000325680	ENSG00000119596	YLPM1	TRUE	TRUE
chr14	74780442	T	A	ENST00000325680	ENSG00000119596	YLPM1	TRUE	TRUE
chr14	74780444	C	T	ENST00000325680	ENSG00000119596	YLPM1	TRUE	TRUE
chr14	74780463	G	A	ENST00000325680	ENSG00000119596	YLPM1	TRUE	TRUE
chr14	74780464	G	A	ENST00000325680	ENSG00000119596	YLPM1	TRUE	TRUE
chr14	74780465	C	T	ENST00000325680	ENSG00000119596	YLPM1	TRUE	TRUE
chr14	74780468	C	T	ENST00000325680	ENSG00000119596	YLPM1	TRUE	TRUE
chr14	74780474	C	T	ENST00000325680	ENSG00000119596	YLPM1	TRUE	TRUE
chr14	74780477	C	T	ENST00000325680	ENSG00000119596	YLPM1	TRUE	TRUE
chr14	74780483	C	T	ENST00000325680	ENSG00000119596	YLPM1	TRUE	TRUE
chr14	74780495	C	T	ENST00000325680	ENSG00000119596	YLPM1	TRUE	TRUE
chr14	74780500	T	A	ENST00000325680	ENSG00000119596	YLPM1	TRUE	TRUE
chr14	74780500	T	G	ENST00000325680	ENSG00000119596	YLPM1	TRUE	TRUE
chr14	74780501	C	T	ENST00000325680	ENSG00000119596	YLPM1	TRUE	TRUE
chr14	74780504	G	T	ENST00000325680	ENSG00000119596	YLPM1	TRUE	TRUE
chr14	74780513	C	T	ENST00000325680	ENSG00000119596	YLPM1	TRUE	TRUE
chr14	74780516	A	T	ENST00000325680	ENSG00000119596	YLPM1	TRUE	TRUE
chr14	74780525	C	T	ENST00000325680	ENSG00000119596	YLPM1	TRUE	TRUE
chr14	74780529	T	A	ENST00000325680	ENSG00000119596	YLPM1	TRUE	TRUE
chr14	74780529	T	G	ENST00000325680	ENSG00000119596	YLPM1	TRUE	TRUE
chr14	74780531	C	T	ENST00000325680	ENSG00000119596	YLPM1	TRUE	TRUE
chr14	74780534	C	T	ENST00000325680	ENSG00000119596	YLPM1	TRUE	TRUE
chr14	74780543	C	T	ENST00000325680	ENSG00000119596	YLPM1	TRUE	TRUE
chr14	74780546	C	T	ENST00000325680	ENSG00000119596	YLPM1	TRUE	TRUE
chr14	74780551	T	A	ENST00000325680	ENSG00000119596	YLPM1	TRUE	TRUE
chr14	74780551	T	G	ENST00000325680	ENSG00000119596	YLPM1	TRUE	TRUE
chr14	74780552	C	T	ENST00000325680	ENSG00000119596	YLPM1	TRUE	TRUE
chr14	74780555	C	T	ENST00000325680	ENSG00000119596	YLPM1	TRUE	TRUE
chr14	74780564	C	T	ENST00000325680	ENSG00000119596	YLPM1	TRUE	TRUE
chr14	74780582	C	T	ENST00000325680	ENSG00000119596	YLPM1	TRUE	TRUE
chr14	74780585	G	A	ENST00000325680	ENSG00000119596	YLPM1	TRUE	FALSE
chr14	74780585	G	C	ENST00000325680	ENSG00000119596	YLPM1	TRUE	FALSE
chr14	74780585	G	T	ENST00000325680	ENSG00000119596	YLPM1	TRUE	FALSE
chr14	74780586	C	A	ENST00000325680	ENSG00000119596	YLPM1	TRUE	FALSE
chr14	74780586	C	G	ENST00000325680	ENSG00000119596	YLPM1	TRUE	FALSE
chr14	74780586	C	T	ENST00000325680	ENSG00000119596	YLPM1	FALSE	FALSE
chr14	74781332	A	C	ENST00000325680	ENSG00000119596	YLPM1	TRUE	FALSE
chr14	74781332	A	G	ENST00000325680	ENSG00000119596	YLPM1	TRUE	FALSE
chr14	74781332	A	T	ENST00000325680	ENSG00000119596	YLPM1	TRUE	FALSE
chr14	74781333	G	A	ENST00000325680	ENSG00000119596	YLPM1	TRUE	FALSE
chr14	74781333	G	C	ENST00000325680	ENSG00000119596	YLPM1	TRUE	FALSE
chr14	74781333	G	T	ENST00000325680	ENSG00000119596	YLPM1	TRUE	FALSE
chr14	74781352	C	T	ENST00000325680	ENSG00000119596	YLPM1	TRUE	TRUE
chr14	74781366	T	A	ENST00000325680	ENSG00000119596	YLPM1	TRUE	TRUE
chr14	74781366	T	G	ENST00000325680	ENSG00000119596	YLPM1	TRUE	TRUE
chr14	74781367	G	T	ENST00000325680	ENSG00000119596	YLPM1	TRUE	TRUE
chr14	74781373	C	T	ENST00000325680	ENSG00000119596	YLPM1	TRUE	TRUE
chr14	74781376	C	T	ENST00000325680	ENSG00000119596	YLPM1	TRUE	TRUE
chr14	74781379	C	T	ENST00000325680	ENSG00000119596	YLPM1	TRUE	TRUE
chr14	74781382	C	T	ENST00000325680	ENSG00000119596	YLPM1	TRUE	TRUE
chr14	74781388	C	T	ENST00000325680	ENSG00000119596	YLPM1	TRUE	TRUE
chr14	74781399	C	A	ENST00000325680	ENSG00000119596	YLPM1	TRUE	TRUE
chr14	74781399	C	G	ENST00000325680	ENSG00000119596	YLPM1	TRUE	TRUE
chr14	74781400	C	T	ENST00000325680	ENSG00000119596	YLPM1	TRUE	TRUE
chr14	74781403	G	T	ENST00000325680	ENSG00000119596	YLPM1	TRUE	TRUE
chr14	74781407	G	A	ENST00000325680	ENSG00000119596	YLPM1	TRUE	TRUE
chr14	74781408	G	A	ENST00000325680	ENSG00000119596	YLPM1	TRUE	TRUE
chr14	74781409	G	T	ENST00000325680	ENSG00000119596	YLPM1	TRUE	TRUE
chr14	74781412	C	T	ENST00000325680	ENSG00000119596	YLPM1	TRUE	TRUE
chr14	74781415	G	T	ENST00000325680	ENSG00000119596	YLPM1	TRUE	TRUE
chr14	74781421	C	T	ENST00000325680	ENSG00000119596	YLPM1	TRUE	TRUE
chr14	74781428	G	A	ENST00000325680	ENSG00000119596	YLPM1	TRUE	TRUE
chr14	74781429	G	A	ENST00000325680	ENSG00000119596	YLPM1	TRUE	TRUE
chr14	74781430	G	T	ENST00000325680	ENSG00000119596	YLPM1	TRUE	TRUE
chr14	74781433	G	T	ENST00000325680	ENSG00000119596	YLPM1	TRUE	TRUE
chr14	74781436	C	T	ENST00000325680	ENSG00000119596	YLPM1	TRUE	TRUE
chr14	74781450	T	A	ENST00000325680	ENSG00000119596	YLPM1	TRUE	TRUE
chr14	74781450	T	G	ENST00000325680	ENSG00000119596	YLPM1	TRUE	TRUE
chr14	74781457	A	T	ENST00000325680	ENSG00000119596	YLPM1	TRUE	TRUE
chr14	74781463	C	T	ENST00000325680	ENSG00000119596	YLPM1	TRUE	TRUE
chr14	74781469	C	T	ENST00000325680	ENSG00000119596	YLPM1	TRUE	TRUE
chr14	74781472	G	T	ENST00000325680	ENSG00000119596	YLPM1	TRUE	TRUE
chr14	74781477	T	A	ENST00000325680	ENSG00000119596	YLPM1	TRUE	TRUE
chr14	74781477	T	G	ENST00000325680	ENSG00000119596	YLPM1	TRUE	TRUE
chr14	74781478	G	T	ENST00000325680	ENSG00000119596	YLPM1	TRUE	TRUE
chr14	74781481	A	T	ENST00000325680	ENSG00000119596	YLPM1	TRUE	TRUE
chr14	74781484	C	T	ENST00000325680	ENSG00000119596	YLPM1	TRUE	TRUE
chr14	74781488	G	A	ENST00000325680	ENSG00000119596	YLPM1	TRUE	TRUE
chr14	74781489	G	A	ENST00000325680	ENSG00000119596	YLPM1	TRUE	TRUE
chr14	74781490	A	T	ENST00000325680	ENSG00000119596	YLPM1	TRUE	TRUE
chr14	74781497	G	A	ENST00000325680	ENSG00000119596	YLPM1	TRUE	TRUE
chr14	74781498	G	A	ENST00000325680	ENSG00000119596	YLPM1	TRUE	TRUE
chr14	74781499	C	T	ENST00000325680	ENSG00000119596	YLPM1	TRUE	TRUE
chr14	74781502	G	T	ENST00000325680	ENSG00000119596	YLPM1	TRUE	TRUE
chr14	74781511	A	T	ENST00000325680	ENSG00000119596	YLPM1	TRUE	TRUE
chr14	74781520	C	T	ENST00000325680	ENSG00000119596	YLPM1	TRUE	TRUE
chr14	74781528	T	A	ENST00000325680	ENSG00000119596	YLPM1	TRUE	TRUE
chr14	74781528	T	G	ENST00000325680	ENSG00000119596	YLPM1	TRUE	TRUE
chr14	74781532	C	T	ENST00000325680	ENSG00000119596	YLPM1	TRUE	TRUE
chr14	74781535	G	T	ENST00000325680	ENSG00000119596	YLPM1	TRUE	TRUE
chr14	74781538	A	T	ENST00000325680	ENSG00000119596	YLPM1	TRUE	TRUE
chr14	74781548	C	A	ENST00000325680	ENSG00000119596	YLPM1	TRUE	TRUE
chr14	74781548	C	G	ENST00000325680	ENSG00000119596	YLPM1	TRUE	TRUE
chr14	74781553	C	T	ENST00000325680	ENSG00000119596	YLPM1	TRUE	TRUE
chr14	74781562	A	T	ENST00000325680	ENSG00000119596	YLPM1	TRUE	TRUE
chr14	74781568	C	T	ENST00000325680	ENSG00000119596	YLPM1	TRUE	TRUE
chr14	74781573	T	A	ENST00000325680	ENSG00000119596	YLPM1	TRUE	TRUE
chr14	74781573	T	G	ENST00000325680	ENSG00000119596	YLPM1	TRUE	TRUE
chr14	74781587	C	A	ENST00000325680	ENSG00000119596	YLPM1	TRUE	TRUE
chr14	74781587	C	G	ENST00000325680	ENSG00000119596	YLPM1	TRUE	TRUE
chr14	74781612	T	A	ENST00000325680	ENSG00000119596	YLPM1	TRUE	TRUE
chr14	74781612	T	G	ENST00000325680	ENSG00000119596	YLPM1	TRUE	TRUE
chr14	74781616	C	T	ENST00000325680	ENSG00000119596	YLPM1	TRUE	TRUE
chr14	74781656	T	A	ENST00000325680	ENSG00000119596	YLPM1	TRUE	TRUE
chr14	74781665	C	A	ENST00000325680	ENSG00000119596	YLPM1	TRUE	TRUE
chr14	74781665	C	G	ENST00000325680	ENSG00000119596	YLPM1	TRUE	TRUE
chr14	74781668	T	A	ENST00000325680	ENSG00000119596	YLPM1	TRUE	TRUE
chr14	74781878	C	A	ENST00000325680	ENSG00000119596	YLPM1
chr14	74781878	C	G	ENST00000325680	ENSG00000119596	YLPM1
chr14	74781914	T	A	ENST00000325680	ENSG00000119596	YLPM1	TRUE	TRUE
chr14	74781920	C	A	ENST00000325680	ENSG00000119596	YLPM1	TRUE	TRUE
chr14	74781920	C	G	ENST00000325680	ENSG00000119596	YLPM1	TRUE	TRUE
chr14	74781937	G	T	ENST00000325680	ENSG00000119596	YLPM1	TRUE	TRUE
chr14	74781952	G	T	ENST00000325680	ENSG00000119596	YLPM1	TRUE	TRUE
chr14	74781961	C	T	ENST00000325680	ENSG00000119596	YLPM1	TRUE	TRUE
chr14	74781976	C	T	ENST00000325680	ENSG00000119596	YLPM1	TRUE	TRUE
chr14	74781980	T	A	ENST00000325680	ENSG00000119596	YLPM1	TRUE	TRUE
chr14	74781980	T	G	ENST00000325680	ENSG00000119596	YLPM1	TRUE	TRUE
chr14	74782013	C	A	ENST00000325680	ENSG00000119596	YLPM1	TRUE	TRUE
chr14	74782013	C	G	ENST00000325680	ENSG00000119596	YLPM1	TRUE	TRUE
chr14	74782015	C	T	ENST00000325680	ENSG00000119596	YLPM1	TRUE	TRUE
chr14	74782022	C	A	ENST00000325680	ENSG00000119596	YLPM1	TRUE	TRUE
chr14	74782024	C	T	ENST00000325680	ENSG00000119596	YLPM1	TRUE	TRUE
chr14	74782033	G	T	ENST00000325680	ENSG00000119596	YLPM1	TRUE	TRUE
chr14	74782036	A	T	ENST00000325680	ENSG00000119596	YLPM1	TRUE	TRUE
chr14	74782042	A	T	ENST00000325680	ENSG00000119596	YLPM1	TRUE	TRUE
chr14	74782098	C	A	ENST00000325680	ENSG00000119596	YLPM1	TRUE	TRUE
chr14	74782098	C	G	ENST00000325680	ENSG00000119596	YLPM1	TRUE	TRUE
chr14	74782109	T	A	ENST00000325680	ENSG00000119596	YLPM1	TRUE	TRUE
chr14	74782111	C	T	ENST00000325680	ENSG00000119596	YLPM1	TRUE	TRUE
chr14	74782115	C	A	ENST00000325680	ENSG00000119596	YLPM1	TRUE	TRUE
chr14	74782115	C	G	ENST00000325680	ENSG00000119596	YLPM1	TRUE	TRUE
chr14	74782127	C	A	ENST00000325680	ENSG00000119596	YLPM1	TRUE	TRUE
chr14	74782127	C	G	ENST00000325680	ENSG00000119596	YLPM1	TRUE	TRUE
chr14	74782129	G	T	ENST00000325680	ENSG00000119596	YLPM1	TRUE	TRUE
chr14	74782132	C	T	ENST00000325680	ENSG00000119596	YLPM1	TRUE	TRUE
chr14	74782142	C	A	ENST00000325680	ENSG00000119596	YLPM1	TRUE	TRUE
chr14	74782142	C	G	ENST00000325680	ENSG00000119596	YLPM1	TRUE	TRUE
chr14	74782144	A	T	ENST00000325680	ENSG00000119596	YLPM1	TRUE	TRUE
chr14	74782154	T	A	ENST00000325680	ENSG00000119596	YLPM1	TRUE	TRUE
chr14	74782159	A	T	ENST00000325680	ENSG00000119596	YLPM1	TRUE	TRUE
chr14	74782176	C	A	ENST00000325680	ENSG00000119596	YLPM1	TRUE	TRUE
chr14	74782176	C	G	ENST00000325680	ENSG00000119596	YLPM1	TRUE	TRUE
chr14	74782181	C	A	ENST00000325680	ENSG00000119596	YLPM1	TRUE	TRUE
chr14	74782181	C	G	ENST00000325680	ENSG00000119596	YLPM1	TRUE	TRUE
chr14	74782187	C	A	ENST00000325680	ENSG00000119596	YLPM1	TRUE	TRUE
chr14	74782187	C	G	ENST00000325680	ENSG00000119596	YLPM1	TRUE	TRUE
chr14	74782195	C	T	ENST00000325680	ENSG00000119596	YLPM1	TRUE	TRUE
chr14	74782198	G	T	ENST00000325680	ENSG00000119596	YLPM1	TRUE	TRUE
chr14	74782207	G	T	ENST00000325680	ENSG00000119596	YLPM1	TRUE	TRUE
chr14	74782214	C	A	ENST00000325680	ENSG00000119596	YLPM1	TRUE	TRUE
chr14	74782214	C	G	ENST00000325680	ENSG00000119596	YLPM1	TRUE	TRUE
chr14	74782228	C	T	ENST00000325680	ENSG00000119596	YLPM1	TRUE	TRUE
chr14	74782246	A	T	ENST00000325680	ENSG00000119596	YLPM1	TRUE	TRUE
chr14	74782261	A	T	ENST00000325680	ENSG00000119596	YLPM1
chr14	74782265	C	A	ENST00000325680	ENSG00000119596	YLPM1	TRUE	TRUE
chr14	74782265	C	G	ENST00000325680	ENSG00000119596	YLPM1	TRUE	TRUE
chr14	74782291	A	T	ENST00000325680	ENSG00000119596	YLPM1	TRUE	TRUE
chr14	74782302	C	A	ENST00000325680	ENSG00000119596	YLPM1	TRUE	TRUE
chr14	74782302	C	G	ENST00000325680	ENSG00000119596	YLPM1	TRUE	TRUE
chr14	74782304	T	A	ENST00000325680	ENSG00000119596	YLPM1	TRUE	TRUE
chr14	74782306	G	T	ENST00000325680	ENSG00000119596	YLPM1	TRUE	TRUE
chr14	74782315	A	T	ENST00000325680	ENSG00000119596	YLPM1	TRUE	TRUE
chr14	74782324	A	T	ENST00000325680	ENSG00000119596	YLPM1	TRUE	TRUE
chr14	74782326	G	A	ENST00000325680	ENSG00000119596	YLPM1	TRUE	FALSE
chr14	74782326	G	C	ENST00000325680	ENSG00000119596	YLPM1	TRUE	FALSE
chr14	74782326	G	T	ENST00000325680	ENSG00000119596	YLPM1	TRUE	FALSE
chr14	74782327	T	A	ENST00000325680	ENSG00000119596	YLPM1	TRUE	FALSE
chr14	74782327	T	C	ENST00000325680	ENSG00000119596	YLPM1	FALSE	FALSE
chr14	74782327	T	G	ENST00000325680	ENSG00000119596	YLPM1	TRUE	FALSE
chr14	74797578	A	C	ENST00000325680	ENSG00000119596	YLPM1	TRUE	FALSE
chr14	74797578	A	G	ENST00000325680	ENSG00000119596	YLPM1	TRUE	FALSE
chr14	74797578	A	T	ENST00000325680	ENSG00000119596	YLPM1	TRUE	FALSE
chr14	74797579	G	A	ENST00000325680	ENSG00000119596	YLPM1	TRUE	FALSE
chr14	74797579	G	C	ENST00000325680	ENSG00000119596	YLPM1	TRUE	FALSE
chr14	74797579	G	T	ENST00000325680	ENSG00000119596	YLPM1	TRUE	FALSE
chr14	74797593	C	T	ENST00000325680	ENSG00000119596	YLPM1
chr14	74797596	A	T	ENST00000325680	ENSG00000119596	YLPM1
chr14	74797602	G	T	ENST00000325680	ENSG00000119596	YLPM1	TRUE	TRUE
chr14	74797609	T	A	ENST00000325680	ENSG00000119596	YLPM1	TRUE	TRUE
chr14	74797609	T	G	ENST00000325680	ENSG00000119596	YLPM1	TRUE	TRUE
chr14	74797615	C	A	ENST00000325680	ENSG00000119596	YLPM1	TRUE	TRUE
chr14	74797615	C	G	ENST00000325680	ENSG00000119596	YLPM1	TRUE	TRUE
chr14	74797622	T	A	ENST00000325680	ENSG00000119596	YLPM1	TRUE	TRUE
chr14	74797623	G	T	ENST00000325680	ENSG00000119596	YLPM1	TRUE	TRUE
chr14	74797626	G	T	ENST00000325680	ENSG00000119596	YLPM1	TRUE	TRUE
chr14	74797632	A	T	ENST00000325680	ENSG00000119596	YLPM1	TRUE	TRUE
chr14	74797638	A	T	ENST00000325680	ENSG00000119596	YLPM1	TRUE	TRUE
chr14	74797653	G	T	ENST00000325680	ENSG00000119596	YLPM1	TRUE	TRUE
chr14	74797656	G	T	ENST00000325680	ENSG00000119596	YLPM1	TRUE	TRUE
chr14	74797677	A	T	ENST00000325680	ENSG00000119596	YLPM1	TRUE	TRUE
chr14	74797683	A	T	ENST00000325680	ENSG00000119596	YLPM1	TRUE	TRUE
chr14	74797688	T	A	ENST00000325680	ENSG00000119596	YLPM1	TRUE	TRUE
chr14	74797688	T	G	ENST00000325680	ENSG00000119596	YLPM1	TRUE	TRUE
chr14	74797689	G	T	ENST00000325680	ENSG00000119596	YLPM1	TRUE	TRUE
chr14	74797704	G	T	ENST00000325680	ENSG00000119596	YLPM1	TRUE	TRUE
chr14	74797713	A	T	ENST00000325680	ENSG00000119596	YLPM1	TRUE	TRUE
chr14	74797719	A	T	ENST00000325680	ENSG00000119596	YLPM1	TRUE	TRUE
chr14	74797723	G	A	ENST00000325680	ENSG00000119596	YLPM1	TRUE	TRUE
chr14	74797724	G	A	ENST00000325680	ENSG00000119596	YLPM1	TRUE	TRUE
chr14	74797725	G	T	ENST00000325680	ENSG00000119596	YLPM1	TRUE	TRUE
chr14	74797752	C	T	ENST00000325680	ENSG00000119596	YLPM1	TRUE	TRUE
chr14	74797760	T	A	ENST00000325680	ENSG00000119596	YLPM1	TRUE	TRUE
chr14	74797760	T	G	ENST00000325680	ENSG00000119596	YLPM1	TRUE	TRUE
chr14	74797788	C	T	ENST00000325680	ENSG00000119596	YLPM1	TRUE	TRUE
chr14	74797791	C	T	ENST00000325680	ENSG00000119596	YLPM1	TRUE	TRUE
chr14	74797797	G	T	ENST00000325680	ENSG00000119596	YLPM1	TRUE	TRUE
chr14	74797803	C	T	ENST00000325680	ENSG00000119596	YLPM1	TRUE	TRUE
chr14	74797807	G	A	ENST00000325680	ENSG00000119596	YLPM1	TRUE	TRUE
chr14	74797808	G	A	ENST00000325680	ENSG00000119596	YLPM1	TRUE	TRUE
chr14	74797809	A	T	ENST00000325680	ENSG00000119596	YLPM1	TRUE	TRUE
chr14	74797818	A	T	ENST00000325680	ENSG00000119596	YLPM1	TRUE	TRUE
chr14	74797830	G	T	ENST00000325680	ENSG00000119596	YLPM1	TRUE	TRUE
chr14	74797833	C	T	ENST00000325680	ENSG00000119596	YLPM1	TRUE	TRUE
chr14	74797836	C	T	ENST00000325680	ENSG00000119596	YLPM1	TRUE	TRUE
chr14	74797842	C	T	ENST00000325680	ENSG00000119596	YLPM1	TRUE	TRUE
chr14	74797845	C	T	ENST00000325680	ENSG00000119596	YLPM1	TRUE	TRUE
chr14	74797848	C	T	ENST00000325680	ENSG00000119596	YLPM1	TRUE	TRUE
chr14	74797854	A	T	ENST00000325680	ENSG00000119596	YLPM1	TRUE	TRUE
chr14	74797858	C	A	ENST00000325680	ENSG00000119596	YLPM1	TRUE	TRUE
chr14	74797858	C	G	ENST00000325680	ENSG00000119596	YLPM1	TRUE	TRUE
chr14	74797860	C	T	ENST00000325680	ENSG00000119596	YLPM1	TRUE	TRUE
chr14	74797866	G	T	ENST00000325680	ENSG00000119596	YLPM1	TRUE	TRUE
chr14	74797876	C	A	ENST00000325680	ENSG00000119596	YLPM1	TRUE	TRUE
chr14	74797876	C	G	ENST00000325680	ENSG00000119596	YLPM1	TRUE	TRUE
chr14	74797878	G	T	ENST00000325680	ENSG00000119596	YLPM1	TRUE	TRUE
chr14	74797884	A	T	ENST00000325680	ENSG00000119596	YLPM1	TRUE	TRUE
chr14	74797887	G	T	ENST00000325680	ENSG00000119596	YLPM1	TRUE	TRUE
chr14	74797894	T	A	ENST00000325680	ENSG00000119596	YLPM1	TRUE	TRUE
chr14	74797894	T	G	ENST00000325680	ENSG00000119596	YLPM1	TRUE	TRUE
chr14	74797914	C	T	ENST00000325680	ENSG00000119596	YLPM1	TRUE	TRUE
chr14	74797917	C	T	ENST00000325680	ENSG00000119596	YLPM1	TRUE	TRUE
chr14	74797920	A	T	ENST00000325680	ENSG00000119596	YLPM1	TRUE	TRUE
chr14	74797929	A	T	ENST00000325680	ENSG00000119596	YLPM1	TRUE	TRUE
chr14	74797935	C	T	ENST00000325680	ENSG00000119596	YLPM1	TRUE	TRUE
chr14	74797939	C	A	ENST00000325680	ENSG00000119596	YLPM1	TRUE	TRUE
chr14	74797939	C	G	ENST00000325680	ENSG00000119596	YLPM1	TRUE	TRUE
chr14	74797968	A	T	ENST00000325680	ENSG00000119596	YLPM1	TRUE	TRUE
chr14	74797977	A	T	ENST00000325680	ENSG00000119596	YLPM1	TRUE	TRUE
chr14	74797986	C	T	ENST00000325680	ENSG00000119596	YLPM1	TRUE	TRUE
chr14	74797990	C	A	ENST00000325680	ENSG00000119596	YLPM1
chr14	74797990	C	G	ENST00000325680	ENSG00000119596	YLPM1
chr14	74797995	G	T	ENST00000325680	ENSG00000119596	YLPM1	TRUE	TRUE
chr14	74798013	C	T	ENST00000325680	ENSG00000119596	YLPM1	TRUE	TRUE
chr14	74798016	C	T	ENST00000325680	ENSG00000119596	YLPM1	TRUE	TRUE
chr14	74798019	G	T	ENST00000325680	ENSG00000119596	YLPM1	TRUE	TRUE
chr14	74798028	A	T	ENST00000325680	ENSG00000119596	YLPM1	TRUE	TRUE
chr14	74798034	G	T	ENST00000325680	ENSG00000119596	YLPM1	TRUE	TRUE
chr14	74798041	C	A	ENST00000325680	ENSG00000119596	YLPM1	TRUE	TRUE
chr14	74798043	G	T	ENST00000325680	ENSG00000119596	YLPM1	TRUE	TRUE
chr14	74798055	G	T	ENST00000325680	ENSG00000119596	YLPM1	TRUE	TRUE
chr14	74798068	G	A	ENST00000325680	ENSG00000119596	YLPM1	TRUE	TRUE
chr14	74798069	G	A	ENST00000325680	ENSG00000119596	YLPM1	TRUE	TRUE
chr14	74798073	C	T	ENST00000325680	ENSG00000119596	YLPM1	TRUE	TRUE
chr14	74798082	C	T	ENST00000325680	ENSG00000119596	YLPM1	TRUE	TRUE
chr14	74798091	G	T	ENST00000325680	ENSG00000119596	YLPM1	TRUE	TRUE
chr14	74798097	C	T	ENST00000325680	ENSG00000119596	YLPM1	TRUE	TRUE
chr14	74798106	A	T	ENST00000325680	ENSG00000119596	YLPM1	TRUE	TRUE
chr14	74798112	C	T	ENST00000325680	ENSG00000119596	YLPM1	TRUE	TRUE
chr14	74798124	C	T	ENST00000325680	ENSG00000119596	YLPM1	TRUE	TRUE
chr14	74798145	A	T	ENST00000325680	ENSG00000119596	YLPM1	TRUE	TRUE
chr14	74798160	C	T	ENST00000325680	ENSG00000119596	YLPM1	TRUE	TRUE
chr14	74798176	C	A	ENST00000325680	ENSG00000119596	YLPM1	TRUE	TRUE
chr14	74798176	C	G	ENST00000325680	ENSG00000119596	YLPM1	TRUE	TRUE
chr14	74798178	A	T	ENST00000325680	ENSG00000119596	YLPM1	TRUE	TRUE
chr14	74798193	G	T	ENST00000325680	ENSG00000119596	YLPM1	TRUE	TRUE
chr14	74798196	G	T	ENST00000325680	ENSG00000119596	YLPM1	TRUE	TRUE
chr14	74798199	G	T	ENST00000325680	ENSG00000119596	YLPM1	TRUE	TRUE
chr14	74798218	C	A	ENST00000325680	ENSG00000119596	YLPM1	TRUE	TRUE
chr14	74798218	C	G	ENST00000325680	ENSG00000119596	YLPM1	TRUE	TRUE
chr14	74798221	C	A	ENST00000325680	ENSG00000119596	YLPM1	TRUE	TRUE
chr14	74798221	C	G	ENST00000325680	ENSG00000119596	YLPM1	TRUE	TRUE
chr14	74798224	T	A	ENST00000325680	ENSG00000119596	YLPM1	TRUE	TRUE
chr14	74798224	T	G	ENST00000325680	ENSG00000119596	YLPM1	TRUE	TRUE
chr14	74798244	A	T	ENST00000325680	ENSG00000119596	YLPM1	TRUE	TRUE
chr14	74798272	C	A	ENST00000325680	ENSG00000119596	YLPM1	TRUE	TRUE
chr14	74798272	C	G	ENST00000325680	ENSG00000119596	YLPM1	TRUE	TRUE
chr14	74798274	G	T	ENST00000325680	ENSG00000119596	YLPM1	TRUE	TRUE
chr14	74798283	C	T	ENST00000325680	ENSG00000119596	YLPM1	TRUE	TRUE
chr14	74798289	A	T	ENST00000325680	ENSG00000119596	YLPM1	TRUE	TRUE
chr14	74798313	A	T	ENST00000325680	ENSG00000119596	YLPM1	TRUE	TRUE
chr14	74798322	A	T	ENST00000325680	ENSG00000119596	YLPM1	TRUE	TRUE
chr14	74798326	T	A	ENST00000325680	ENSG00000119596	YLPM1	TRUE	TRUE
chr14	74798326	T	G	ENST00000325680	ENSG00000119596	YLPM1	TRUE	TRUE
chr14	74798328	G	T	ENST00000325680	ENSG00000119596	YLPM1	TRUE	TRUE
chr14	74798337	A	T	ENST00000325680	ENSG00000119596	YLPM1	TRUE	TRUE
chr14	74798350	C	A	ENST00000325680	ENSG00000119596	YLPM1	TRUE	TRUE
chr14	74798350	C	G	ENST00000325680	ENSG00000119596	YLPM1	TRUE	TRUE
chr14	74798357	C	A	ENST00000325680	ENSG00000119596	YLPM1	TRUE	TRUE
chr14	74798357	C	G	ENST00000325680	ENSG00000119596	YLPM1	TRUE	TRUE
chr14	74798358	A	T	ENST00000325680	ENSG00000119596	YLPM1	TRUE	TRUE
chr14	74798370	C	T	ENST00000325680	ENSG00000119596	YLPM1	TRUE	TRUE
chr14	74798376	A	T	ENST00000325680	ENSG00000119596	YLPM1	TRUE	TRUE
chr14	74798382	G	T	ENST00000325680	ENSG00000119596	YLPM1	TRUE	TRUE
chr14	74798397	A	T	ENST00000325680	ENSG00000119596	YLPM1	TRUE	TRUE
chr14	74798412	A	T	ENST00000325680	ENSG00000119596	YLPM1	TRUE	TRUE
chr14	74798424	C	T	ENST00000325680	ENSG00000119596	YLPM1	TRUE	TRUE
chr14	74798436	C	T	ENST00000325680	ENSG00000119596	YLPM1	TRUE	TRUE
chr14	74798445	G	T	ENST00000325680	ENSG00000119596	YLPM1	TRUE	TRUE
chr14	74798449	T	A	ENST00000325680	ENSG00000119596	YLPM1	TRUE	TRUE
chr14	74798454	A	T	ENST00000325680	ENSG00000119596	YLPM1	TRUE	TRUE
chr14	74798457	C	T	ENST00000325680	ENSG00000119596	YLPM1	TRUE	TRUE
chr14	74798460	G	T	ENST00000325680	ENSG00000119596	YLPM1	TRUE	TRUE
chr14	74798475	A	T	ENST00000325680	ENSG00000119596	YLPM1	TRUE	TRUE
chr14	74798487	A	T	ENST00000325680	ENSG00000119596	YLPM1	TRUE	TRUE
chr14	74798490	A	T	ENST00000325680	ENSG00000119596	YLPM1	TRUE	TRUE
chr14	74798493	G	T	ENST00000325680	ENSG00000119596	YLPM1	TRUE	TRUE
chr14	74798502	C	T	ENST00000325680	ENSG00000119596	YLPM1	TRUE	TRUE
chr14	74798505	G	T	ENST00000325680	ENSG00000119596	YLPM1	TRUE	TRUE
chr14	74798508	A	T	ENST00000325680	ENSG00000119596	YLPM1	TRUE	TRUE
chr14	74798517	A	T	ENST00000325680	ENSG00000119596	YLPM1	TRUE	TRUE
chr14	74798520	G	T	ENST00000325680	ENSG00000119596	YLPM1	TRUE	TRUE
chr14	74798523	G	T	ENST00000325680	ENSG00000119596	YLPM1	TRUE	TRUE
chr14	74798538	A	T	ENST00000325680	ENSG00000119596	YLPM1	TRUE	TRUE
chr14	74798545	T	A	ENST00000325680	ENSG00000119596	YLPM1	TRUE	TRUE
chr14	74798556	G	T	ENST00000325680	ENSG00000119596	YLPM1	TRUE	TRUE
chr14	74798568	G	T	ENST00000325680	ENSG00000119596	YLPM1	TRUE	TRUE
chr14	74798571	A	T	ENST00000325680	ENSG00000119596	YLPM1	TRUE	TRUE
chr14	74798589	C	T	ENST00000325680	ENSG00000119596	YLPM1	TRUE	TRUE
chr14	74798598	C	T	ENST00000325680	ENSG00000119596	YLPM1	TRUE	TRUE
chr14	74798622	C	T	ENST00000325680	ENSG00000119596	YLPM1
chr14	74798625	G	T	ENST00000325680	ENSG00000119596	YLPM1
chr14	74798631	G	T	ENST00000325680	ENSG00000119596	YLPM1
chr14	74798655	C	T	ENST00000325680	ENSG00000119596	YLPM1
chr14	74798658	G	T	ENST00000325680	ENSG00000119596	YLPM1
chr14	74798664	G	T	ENST00000325680	ENSG00000119596	YLPM1
chr14	74798673	C	T	ENST00000325680	ENSG00000119596	YLPM1
chr14	74798688	A	T	ENST00000325680	ENSG00000119596	YLPM1
chr14	74798691	G	T	ENST00000325680	ENSG00000119596	YLPM1
chr14	74798694	A	T	ENST00000325680	ENSG00000119596	YLPM1
chr14	74798706	C	T	ENST00000325680	ENSG00000119596	YLPM1
chr14	74798709	A	T	ENST00000325680	ENSG00000119596	YLPM1
chr14	74798724	G	T	ENST00000325680	ENSG00000119596	YLPM1
chr14	74798727	A	T	ENST00000325680	ENSG00000119596	YLPM1
chr14	74798730	G	T	ENST00000325680	ENSG00000119596	YLPM1
chr14	74798739	C	T	ENST00000325680	ENSG00000119596	YLPM1
chr14	74798754	C	T	ENST00000325680	ENSG00000119596	YLPM1
chr14	74798757	G	T	ENST00000325680	ENSG00000119596	YLPM1
chr14	74798763	G	T	ENST00000325680	ENSG00000119596	YLPM1
chr14	74798769	G	T	ENST00000325680	ENSG00000119596	YLPM1
chr14	74798772	A	T	ENST00000325680	ENSG00000119596	YLPM1
chr14	74798776	C	A	ENST00000325680	ENSG00000119596	YLPM1
chr14	74798776	C	G	ENST00000325680	ENSG00000119596	YLPM1
chr14	74798793	A	T	ENST00000325680	ENSG00000119596	YLPM1	TRUE	TRUE
chr14	74798805	A	T	ENST00000325680	ENSG00000119596	YLPM1	TRUE	TRUE
chr14	74798811	G	T	ENST00000325680	ENSG00000119596	YLPM1	TRUE	TRUE
chr14	74798817	G	T	ENST00000325680	ENSG00000119596	YLPM1	TRUE	TRUE
chr14	74798829	G	T	ENST00000325680	ENSG00000119596	YLPM1	TRUE	TRUE
chr14	74798832	A	T	ENST00000325680	ENSG00000119596	YLPM1	TRUE	TRUE
chr14	74798840	T	A	ENST00000325680	ENSG00000119596	YLPM1	TRUE	TRUE
chr14	74798840	T	G	ENST00000325680	ENSG00000119596	YLPM1	TRUE	TRUE
chr14	74798846	T	A	ENST00000325680	ENSG00000119596	YLPM1	TRUE	TRUE
chr14	74798846	T	G	ENST00000325680	ENSG00000119596	YLPM1	TRUE	TRUE
chr14	74798856	G	T	ENST00000325680	ENSG00000119596	YLPM1	TRUE	TRUE
chr14	74798875	G	A	ENST00000325680	ENSG00000119596	YLPM1	TRUE	TRUE
chr14	74798876	G	A	ENST00000325680	ENSG00000119596	YLPM1	TRUE	TRUE
chr14	74798883	G	T	ENST00000325680	ENSG00000119596	YLPM1	TRUE	TRUE
chr14	74798886	G	T	ENST00000325680	ENSG00000119596	YLPM1	TRUE	TRUE
chr14	74798889	G	T	ENST00000325680	ENSG00000119596	YLPM1	TRUE	TRUE
chr14	74798892	C	T	ENST00000325680	ENSG00000119596	YLPM1	TRUE	TRUE
chr14	74798901	G	T	ENST00000325680	ENSG00000119596	YLPM1	TRUE	TRUE
chr14	74798904	G	T	ENST00000325680	ENSG00000119596	YLPM1	TRUE	TRUE
chr14	74798914	T	A	ENST00000325680	ENSG00000119596	YLPM1	TRUE	TRUE
chr14	74798914	T	G	ENST00000325680	ENSG00000119596	YLPM1	TRUE	TRUE
chr14	74798922	A	T	ENST00000325680	ENSG00000119596	YLPM1	TRUE	TRUE
chr14	74798937	G	T	ENST00000325680	ENSG00000119596	YLPM1	TRUE	TRUE
chr14	74798940	C	T	ENST00000325680	ENSG00000119596	YLPM1	TRUE	TRUE
chr14	74798943	G	T	ENST00000325680	ENSG00000119596	YLPM1	TRUE	TRUE
chr14	74798946	A	T	ENST00000325680	ENSG00000119596	YLPM1	TRUE	TRUE
chr14	74798959	G	A	ENST00000325680	ENSG00000119596	YLPM1	TRUE	TRUE
chr14	74798960	G	A	ENST00000325680	ENSG00000119596	YLPM1	TRUE	TRUE
chr14	74798964	A	T	ENST00000325680	ENSG00000119596	YLPM1	TRUE	TRUE
chr14	74798967	G	T	ENST00000325680	ENSG00000119596	YLPM1	TRUE	TRUE
chr14	74798970	A	T	ENST00000325680	ENSG00000119596	YLPM1	TRUE	TRUE
chr14	74798975	C	A	ENST00000325680	ENSG00000119596	YLPM1	TRUE	TRUE
chr14	74798975	C	G	ENST00000325680	ENSG00000119596	YLPM1	TRUE	TRUE
chr14	74798977	G	A	ENST00000325680	ENSG00000119596	YLPM1	TRUE	TRUE
chr14	74798978	G	A	ENST00000325680	ENSG00000119596	YLPM1	TRUE	TRUE
chr14	74798979	A	T	ENST00000325680	ENSG00000119596	YLPM1	TRUE	TRUE
chr14	74798982	G	T	ENST00000325680	ENSG00000119596	YLPM1	TRUE	TRUE
chr14	74798987	T	A	ENST00000325680	ENSG00000119596	YLPM1	TRUE	TRUE
chr14	74798988	G	T	ENST00000325680	ENSG00000119596	YLPM1	TRUE	TRUE
chr14	74798999	T	A	ENST00000325680	ENSG00000119596	YLPM1	TRUE	TRUE
chr14	74798999	T	G	ENST00000325680	ENSG00000119596	YLPM1	TRUE	TRUE
chr14	74799000	C	T	ENST00000325680	ENSG00000119596	YLPM1	TRUE	TRUE
chr14	74799015	G	T	ENST00000325680	ENSG00000119596	YLPM1	TRUE	TRUE
chr14	74799023	T	A	ENST00000325680	ENSG00000119596	YLPM1	TRUE	TRUE
chr14	74799023	T	G	ENST00000325680	ENSG00000119596	YLPM1	TRUE	TRUE
chr14	74799027	A	T	ENST00000325680	ENSG00000119596	YLPM1	TRUE	TRUE
chr14	74799030	G	T	ENST00000325680	ENSG00000119596	YLPM1	TRUE	TRUE
chr14	74799043	C	A	ENST00000325680	ENSG00000119596	YLPM1	TRUE	TRUE
chr14	74799043	C	G	ENST00000325680	ENSG00000119596	YLPM1	TRUE	TRUE
chr14	74799069	G	T	ENST00000325680	ENSG00000119596	YLPM1	TRUE	TRUE
chr14	74799078	C	T	ENST00000325680	ENSG00000119596	YLPM1	TRUE	TRUE
chr14	74799088	G	A	ENST00000325680	ENSG00000119596	YLPM1	TRUE	TRUE
chr14	74799089	G	A	ENST00000325680	ENSG00000119596	YLPM1	TRUE	TRUE
chr14	74799091	G	A	ENST00000325680	ENSG00000119596	YLPM1	TRUE	TRUE
chr14	74799092	G	A	ENST00000325680	ENSG00000119596	YLPM1	TRUE	TRUE
chr14	74799100	G	A	ENST00000325680	ENSG00000119596	YLPM1	TRUE	TRUE
chr14	74799101	G	A	ENST00000325680	ENSG00000119596	YLPM1	TRUE	TRUE
chr14	74799102	G	T	ENST00000325680	ENSG00000119596	YLPM1	TRUE	TRUE
chr14	74799105	A	T	ENST00000325680	ENSG00000119596	YLPM1	TRUE	TRUE
chr14	74799111	C	T	ENST00000325680	ENSG00000119596	YLPM1	TRUE	TRUE
chr14	74799123	G	T	ENST00000325680	ENSG00000119596	YLPM1	TRUE	TRUE
chr14	74799131	C	A	ENST00000325680	ENSG00000119596	YLPM1	TRUE	TRUE
chr14	74799131	C	G	ENST00000325680	ENSG00000119596	YLPM1	TRUE	TRUE
chr14	74799138	G	T	ENST00000325680	ENSG00000119596	YLPM1	TRUE	TRUE
chr14	74799144	G	T	ENST00000325680	ENSG00000119596	YLPM1	TRUE	TRUE
chr14	74799178	C	A	ENST00000325680	ENSG00000119596	YLPM1	TRUE	TRUE
chr14	74799178	C	G	ENST00000325680	ENSG00000119596	YLPM1	TRUE	TRUE
chr14	74799180	A	T	ENST00000325680	ENSG00000119596	YLPM1	TRUE	TRUE
chr14	74799197	T	A	ENST00000325680	ENSG00000119596	YLPM1	TRUE	TRUE
chr14	74799197	T	G	ENST00000325680	ENSG00000119596	YLPM1	TRUE	TRUE
chr14	74799201	A	T	ENST00000325680	ENSG00000119596	YLPM1	TRUE	TRUE
chr14	74799208	T	A	ENST00000325680	ENSG00000119596	YLPM1	TRUE	TRUE
chr14	74799216	G	T	ENST00000325680	ENSG00000119596	YLPM1	TRUE	TRUE
chr14	74799220	G	A	ENST00000325680	ENSG00000119596	YLPM1	TRUE	TRUE
chr14	74799221	G	A	ENST00000325680	ENSG00000119596	YLPM1	TRUE	TRUE
chr14	74799225	A	T	ENST00000325680	ENSG00000119596	YLPM1	TRUE	TRUE
chr14	74799233	T	A	ENST00000325680	ENSG00000119596	YLPM1	TRUE	TRUE
chr14	74799233	T	G	ENST00000325680	ENSG00000119596	YLPM1	TRUE	TRUE
chr14	74799237	A	T	ENST00000325680	ENSG00000119596	YLPM1	TRUE	TRUE
chr14	74799249	G	T	ENST00000325680	ENSG00000119596	YLPM1	TRUE	TRUE
chr14	74799252	C	T	ENST00000325680	ENSG00000119596	YLPM1	TRUE	TRUE
chr14	74799255	G	T	ENST00000325680	ENSG00000119596	YLPM1	TRUE	TRUE
chr14	74799259	C	A	ENST00000325680	ENSG00000119596	YLPM1	TRUE	TRUE
chr14	74799259	C	G	ENST00000325680	ENSG00000119596	YLPM1	TRUE	TRUE
chr14	74799261	C	T	ENST00000325680	ENSG00000119596	YLPM1	TRUE	TRUE
chr14	74799270	G	T	ENST00000325680	ENSG00000119596	YLPM1	TRUE	TRUE
chr14	74799298	T	A	ENST00000325680	ENSG00000119596	YLPM1	TRUE	TRUE
chr14	74799298	T	G	ENST00000325680	ENSG00000119596	YLPM1	TRUE	TRUE
chr14	74799325	T	A	ENST00000325680	ENSG00000119596	YLPM1	TRUE	TRUE
chr14	74799330	A	T	ENST00000325680	ENSG00000119596	YLPM1	TRUE	TRUE
chr14	74799335	T	A	ENST00000325680	ENSG00000119596	YLPM1	TRUE	TRUE
chr14	74799335	T	G	ENST00000325680	ENSG00000119596	YLPM1	TRUE	TRUE
chr14	74799345	A	T	ENST00000325680	ENSG00000119596	YLPM1	TRUE	TRUE
chr14	74799349	G	A	ENST00000325680	ENSG00000119596	YLPM1	TRUE	TRUE
chr14	74799350	G	A	ENST00000325680	ENSG00000119596	YLPM1	TRUE	TRUE
chr14	74799351	A	T	ENST00000325680	ENSG00000119596	YLPM1	TRUE	TRUE
chr14	74799354	G	T	ENST00000325680	ENSG00000119596	YLPM1	TRUE	TRUE
chr14	74799357	G	T	ENST00000325680	ENSG00000119596	YLPM1	TRUE	TRUE
chr14	74799360	A	T	ENST00000325680	ENSG00000119596	YLPM1	TRUE	TRUE
chr14	74799366	C	T	ENST00000325680	ENSG00000119596	YLPM1	TRUE	TRUE
chr14	74799369	G	T	ENST00000325680	ENSG00000119596	YLPM1	TRUE	TRUE
chr14	74799380	T	A	ENST00000325680	ENSG00000119596	YLPM1	TRUE	TRUE
chr14	74799380	T	G	ENST00000325680	ENSG00000119596	YLPM1	TRUE	TRUE
chr14	74799384	C	T	ENST00000325680	ENSG00000119596	YLPM1	TRUE	TRUE
chr14	74799405	G	T	ENST00000325680	ENSG00000119596	YLPM1	TRUE	TRUE
chr14	74799409	T	A	ENST00000325680	ENSG00000119596	YLPM1	TRUE	TRUE
chr14	74799417	C	T	ENST00000325680	ENSG00000119596	YLPM1	TRUE	TRUE
chr14	74799420	G	T	ENST00000325680	ENSG00000119596	YLPM1	TRUE	TRUE
chr14	74799425	T	A	ENST00000325680	ENSG00000119596	YLPM1	TRUE	TRUE
chr14	74799425	T	G	ENST00000325680	ENSG00000119596	YLPM1	TRUE	TRUE
chr14	74799429	G	T	ENST00000325680	ENSG00000119596	YLPM1	TRUE	TRUE
chr14	74799432	A	T	ENST00000325680	ENSG00000119596	YLPM1	TRUE	TRUE
chr14	74799435	G	T	ENST00000325680	ENSG00000119596	YLPM1	TRUE	TRUE
chr14	74799445	G	A	ENST00000325680	ENSG00000119596	YLPM1	TRUE	TRUE
chr14	74799446	G	A	ENST00000325680	ENSG00000119596	YLPM1	TRUE	TRUE
chr14	74799450	G	T	ENST00000325680	ENSG00000119596	YLPM1	TRUE	TRUE
chr14	74799453	A	T	ENST00000325680	ENSG00000119596	YLPM1	TRUE	TRUE
chr14	74799456	C	T	ENST00000325680	ENSG00000119596	YLPM1	TRUE	TRUE
chr14	74799464	T	A	ENST00000325680	ENSG00000119596	YLPM1	TRUE	TRUE
chr14	74799464	T	G	ENST00000325680	ENSG00000119596	YLPM1	TRUE	TRUE
chr14	74799474	A	T	ENST00000325680	ENSG00000119596	YLPM1	TRUE	TRUE
chr14	74799484	G	A	ENST00000325680	ENSG00000119596	YLPM1	TRUE	TRUE
chr14	74799485	G	A	ENST00000325680	ENSG00000119596	YLPM1	TRUE	TRUE
chr14	74799486	G	T	ENST00000325680	ENSG00000119596	YLPM1	TRUE	TRUE
chr14	74799489	A	T	ENST00000325680	ENSG00000119596	YLPM1	TRUE	TRUE
chr14	74799492	G	T	ENST00000325680	ENSG00000119596	YLPM1	TRUE	TRUE
chr14	74799499	T	A	ENST00000325680	ENSG00000119596	YLPM1	TRUE	TRUE
chr14	74799502	C	A	ENST00000325680	ENSG00000119596	YLPM1	TRUE	TRUE
chr14	74799502	C	G	ENST00000325680	ENSG00000119596	YLPM1	TRUE	TRUE
chr14	74799507	A	T	ENST00000325680	ENSG00000119596	YLPM1	TRUE	TRUE
chr14	74799511	G	A	ENST00000325680	ENSG00000119596	YLPM1	TRUE	TRUE
chr14	74799512	G	A	ENST00000325680	ENSG00000119596	YLPM1	TRUE	TRUE
chr14	74799515	C	A	ENST00000325680	ENSG00000119596	YLPM1	TRUE	TRUE
chr14	74799515	C	G	ENST00000325680	ENSG00000119596	YLPM1	TRUE	TRUE
chr14	74799531	A	T	ENST00000325680	ENSG00000119596	YLPM1	TRUE	TRUE
chr14	74799549	G	T	ENST00000325680	ENSG00000119596	YLPM1	TRUE	TRUE
chr14	74799565	C	A	ENST00000325680	ENSG00000119596	YLPM1	TRUE	TRUE
chr14	74799565	C	G	ENST00000325680	ENSG00000119596	YLPM1	TRUE	TRUE
chr14	74799577	C	A	ENST00000325680	ENSG00000119596	YLPM1	TRUE	TRUE
chr14	74799577	C	G	ENST00000325680	ENSG00000119596	YLPM1	TRUE	TRUE
chr14	74799579	G	T	ENST00000325680	ENSG00000119596	YLPM1	TRUE	TRUE
chr14	74799604	T	A	ENST00000325680	ENSG00000119596	YLPM1	TRUE	TRUE
chr14	74799604	T	G	ENST00000325680	ENSG00000119596	YLPM1	TRUE	TRUE
chr14	74799615	C	T	ENST00000325680	ENSG00000119596	YLPM1	TRUE	TRUE
chr14	74799624	G	T	ENST00000325680	ENSG00000119596	YLPM1	TRUE	TRUE
chr14	74799645	C	T	ENST00000325680	ENSG00000119596	YLPM1	TRUE	TRUE
chr14	74799651	C	T	ENST00000325680	ENSG00000119596	YLPM1	TRUE	TRUE
chr14	74799657	G	T	ENST00000325680	ENSG00000119596	YLPM1	TRUE	TRUE
chr14	74799667	T	A	ENST00000325680	ENSG00000119596	YLPM1	TRUE	TRUE
chr14	74799669	A	T	ENST00000325680	ENSG00000119596	YLPM1	TRUE	TRUE
chr14	74799678	C	T	ENST00000325680	ENSG00000119596	YLPM1	TRUE	TRUE
chr14	74799681	G	T	ENST00000325680	ENSG00000119596	YLPM1	TRUE	TRUE
chr14	74799687	A	T	ENST00000325680	ENSG00000119596	YLPM1	TRUE	TRUE
chr14	74799698	G	A	ENST00000325680	ENSG00000119596	YLPM1	TRUE	FALSE
chr14	74799698	G	C	ENST00000325680	ENSG00000119596	YLPM1	TRUE	FALSE
chr14	74799698	G	T	ENST00000325680	ENSG00000119596	YLPM1	TRUE	FALSE
chr14	74799699	T	A	ENST00000325680	ENSG00000119596	YLPM1	TRUE	FALSE
chr14	74799699	T	C	ENST00000325680	ENSG00000119596	YLPM1	TRUE	FALSE
chr14	74799699	T	G	ENST00000325680	ENSG00000119596	YLPM1	TRUE	FALSE
chr14	74802554	A	C	ENST00000325680	ENSG00000119596	YLPM1	TRUE	TRUE
chr14	74802554	A	G	ENST00000325680	ENSG00000119596	YLPM1	TRUE	TRUE
chr14	74802554	A	T	ENST00000325680	ENSG00000119596	YLPM1	TRUE	TRUE
chr14	74802555	G	A	ENST00000325680	ENSG00000119596	YLPM1	TRUE	TRUE
chr14	74802555	G	C	ENST00000325680	ENSG00000119596	YLPM1	TRUE	TRUE
chr14	74802555	G	T	ENST00000325680	ENSG00000119596	YLPM1	TRUE	TRUE
chr14	74802557	G	T	ENST00000325680	ENSG00000119596	YLPM1	TRUE	TRUE
chr14	74802560	C	T	ENST00000325680	ENSG00000119596	YLPM1	TRUE	TRUE
chr14	74802563	A	T	ENST00000325680	ENSG00000119596	YLPM1	TRUE	TRUE
chr14	74802566	G	T	ENST00000325680	ENSG00000119596	YLPM1	TRUE	TRUE
chr14	74802569	C	T	ENST00000325680	ENSG00000119596	YLPM1	TRUE	TRUE
chr14	74802575	C	T	ENST00000325680	ENSG00000119596	YLPM1	TRUE	TRUE
chr14	74802578	A	T	ENST00000325680	ENSG00000119596	YLPM1	TRUE	TRUE
chr14	74802584	A	T	ENST00000325680	ENSG00000119596	YLPM1	TRUE	TRUE
chr14	74802599	G	T	ENST00000325680	ENSG00000119596	YLPM1	TRUE	TRUE
chr14	74802605	C	T	ENST00000325680	ENSG00000119596	YLPM1	TRUE	TRUE
chr14	74802629	C	T	ENST00000325680	ENSG00000119596	YLPM1	TRUE	TRUE
chr14	74802632	G	T	ENST00000325680	ENSG00000119596	YLPM1	TRUE	TRUE
chr14	74802636	C	A	ENST00000325680	ENSG00000119596	YLPM1	TRUE	TRUE
chr14	74802636	C	G	ENST00000325680	ENSG00000119596	YLPM1	TRUE	TRUE
chr14	74802638	A	T	ENST00000325680	ENSG00000119596	YLPM1	TRUE	TRUE
chr14	74802642	T	A	ENST00000325680	ENSG00000119596	YLPM1	TRUE	TRUE
chr14	74802644	C	T	ENST00000325680	ENSG00000119596	YLPM1	TRUE	TRUE
chr14	74802657	C	A	ENST00000325680	ENSG00000119596	YLPM1	TRUE	TRUE
chr14	74802657	C	G	ENST00000325680	ENSG00000119596	YLPM1	TRUE	TRUE
chr14	74802659	A	T	ENST00000325680	ENSG00000119596	YLPM1	TRUE	TRUE
chr14	74802665	G	T	ENST00000325680	ENSG00000119596	YLPM1	TRUE	TRUE
chr14	74802673	T	A	ENST00000325680	ENSG00000119596	YLPM1	TRUE	TRUE
chr14	74802673	T	G	ENST00000325680	ENSG00000119596	YLPM1	TRUE	TRUE
chr14	74802677	G	A	ENST00000325680	ENSG00000119596	YLPM1	TRUE	FALSE
chr14	74802677	G	C	ENST00000325680	ENSG00000119596	YLPM1	TRUE	FALSE
chr14	74802677	G	T	ENST00000325680	ENSG00000119596	YLPM1	TRUE	FALSE
chr14	74802678	T	A	ENST00000325680	ENSG00000119596	YLPM1	TRUE	FALSE
chr14	74802678	T	C	ENST00000325680	ENSG00000119596	YLPM1	TRUE	FALSE
chr14	74802678	T	G	ENST00000325680	ENSG00000119596	YLPM1	TRUE	FALSE
chr14	74809378	A	C	ENST00000325680	ENSG00000119596	YLPM1	TRUE	FALSE
chr14	74809378	A	G	ENST00000325680	ENSG00000119596	YLPM1	TRUE	FALSE
chr14	74809378	A	T	ENST00000325680	ENSG00000119596	YLPM1	TRUE	FALSE
chr14	74809379	G	A	ENST00000325680	ENSG00000119596	YLPM1	TRUE	FALSE
chr14	74809379	G	C	ENST00000325680	ENSG00000119596	YLPM1	TRUE	FALSE
chr14	74809379	G	T	ENST00000325680	ENSG00000119596	YLPM1	TRUE	FALSE
chr14	74809390	C	A	ENST00000325680	ENSG00000119596	YLPM1	TRUE	TRUE
chr14	74809394	T	A	ENST00000325680	ENSG00000119596	YLPM1	TRUE	TRUE
chr14	74809394	T	G	ENST00000325680	ENSG00000119596	YLPM1	TRUE	TRUE
chr14	74809395	A	T	ENST00000325680	ENSG00000119596	YLPM1	TRUE	TRUE
chr14	74809416	A	T	ENST00000325680	ENSG00000119596	YLPM1	TRUE	TRUE
chr14	74809429	C	A	ENST00000325680	ENSG00000119596	YLPM1	TRUE	TRUE
chr14	74809429	C	G	ENST00000325680	ENSG00000119596	YLPM1	TRUE	TRUE
chr14	74809437	A	T	ENST00000325680	ENSG00000119596	YLPM1	TRUE	TRUE
chr14	74809458	A	T	ENST00000325680	ENSG00000119596	YLPM1	TRUE	TRUE
chr14	74809462	C	A	ENST00000325680	ENSG00000119596	YLPM1	TRUE	TRUE
chr14	74809462	C	G	ENST00000325680	ENSG00000119596	YLPM1	TRUE	TRUE
chr14	74809545	A	T	ENST00000325680	ENSG00000119596	YLPM1	TRUE	TRUE
chr14	74809551	C	T	ENST00000325680	ENSG00000119596	YLPM1	TRUE	TRUE
chr14	74809558	C	A	ENST00000325680	ENSG00000119596	YLPM1	TRUE	TRUE
chr14	74809558	C	G	ENST00000325680	ENSG00000119596	YLPM1	TRUE	TRUE
chr14	74809566	G	T	ENST00000325680	ENSG00000119596	YLPM1	TRUE	TRUE
chr14	74809569	C	T	ENST00000325680	ENSG00000119596	YLPM1	TRUE	TRUE
chr14	74809572	G	T	ENST00000325680	ENSG00000119596	YLPM1	TRUE	TRUE
chr14	74809575	C	T	ENST00000325680	ENSG00000119596	YLPM1	TRUE	TRUE
chr14	74809579	G	A	ENST00000325680	ENSG00000119596	YLPM1	TRUE	TRUE
chr14	74809580	G	A	ENST00000325680	ENSG00000119596	YLPM1	TRUE	TRUE
chr14	74809584	G	T	ENST00000325680	ENSG00000119596	YLPM1	TRUE	TRUE
chr14	74809598	T	A	ENST00000325680	ENSG00000119596	YLPM1	TRUE	TRUE
chr14	74809598	T	G	ENST00000325680	ENSG00000119596	YLPM1	TRUE	TRUE
chr14	74809606	G	A	ENST00000325680	ENSG00000119596	YLPM1	TRUE	TRUE
chr14	74809607	G	A	ENST00000325680	ENSG00000119596	YLPM1	TRUE	TRUE
chr14	74809620	G	T	ENST00000325680	ENSG00000119596	YLPM1	TRUE	TRUE
chr14	74809623	C	T	ENST00000325680	ENSG00000119596	YLPM1	TRUE	TRUE
chr14	74809626	G	T	ENST00000325680	ENSG00000119596	YLPM1	TRUE	TRUE
chr14	74809636	C	A	ENST00000325680	ENSG00000119596	YLPM1	TRUE	TRUE
chr14	74809636	C	G	ENST00000325680	ENSG00000119596	YLPM1	TRUE	TRUE
chr14	74809638	G	T	ENST00000325680	ENSG00000119596	YLPM1	TRUE	TRUE
chr14	74809644	A	T	ENST00000325680	ENSG00000119596	YLPM1	TRUE	TRUE
chr14	74809648	C	A	ENST00000325680	ENSG00000119596	YLPM1	TRUE	TRUE
chr14	74809648	C	G	ENST00000325680	ENSG00000119596	YLPM1	TRUE	TRUE
chr14	74809650	G	T	ENST00000325680	ENSG00000119596	YLPM1	TRUE	TRUE
chr14	74809681	T	A	ENST00000325680	ENSG00000119596	YLPM1	TRUE	TRUE
chr14	74809681	T	G	ENST00000325680	ENSG00000119596	YLPM1	TRUE	TRUE
chr14	74809752	A	T	ENST00000325680	ENSG00000119596	YLPM1	TRUE	TRUE
chr14	74809767	C	T	ENST00000325680	ENSG00000119596	YLPM1	TRUE	TRUE
chr14	74809770	C	T	ENST00000325680	ENSG00000119596	YLPM1	TRUE	TRUE
chr14	74809784	T	A	ENST00000325680	ENSG00000119596	YLPM1	TRUE	TRUE
chr14	74809784	T	G	ENST00000325680	ENSG00000119596	YLPM1	TRUE	TRUE
chr14	74809794	C	T	ENST00000325680	ENSG00000119596	YLPM1	TRUE	TRUE
chr14	74809798	G	A	ENST00000325680	ENSG00000119596	YLPM1	TRUE	FALSE
chr14	74809798	G	C	ENST00000325680	ENSG00000119596	YLPM1	TRUE	FALSE
chr14	74809798	G	T	ENST00000325680	ENSG00000119596	YLPM1	TRUE	FALSE
chr14	74809799	T	A	ENST00000325680	ENSG00000119596	YLPM1	TRUE	FALSE
chr14	74809799	T	C	ENST00000325680	ENSG00000119596	YLPM1	FALSE	FALSE
chr14	74809799	T	G	ENST00000325680	ENSG00000119596	YLPM1	TRUE	FALSE
chr14	74809908	A	C	ENST00000325680	ENSG00000119596	YLPM1	TRUE	TRUE
chr14	74809908	A	G	ENST00000325680	ENSG00000119596	YLPM1	TRUE	FALSE
chr14	74809908	A	T	ENST00000325680	ENSG00000119596	YLPM1	TRUE	TRUE
chr14	74809909	G	A	ENST00000325680	ENSG00000119596	YLPM1	TRUE	TRUE
chr14	74809909	G	C	ENST00000325680	ENSG00000119596	YLPM1	TRUE	TRUE
chr14	74809909	G	T	ENST00000325680	ENSG00000119596	YLPM1	TRUE	FALSE
chr14	74809924	A	T	ENST00000325680	ENSG00000119596	YLPM1	TRUE	TRUE
chr14	74809930	G	T	ENST00000325680	ENSG00000119596	YLPM1	TRUE	TRUE
chr14	74809933	C	T	ENST00000325680	ENSG00000119596	YLPM1	TRUE	TRUE
chr14	74809944	T	A	ENST00000325680	ENSG00000119596	YLPM1	TRUE	TRUE
chr14	74809944	T	G	ENST00000325680	ENSG00000119596	YLPM1	TRUE	TRUE
chr14	74809945	G	T	ENST00000325680	ENSG00000119596	YLPM1	TRUE	TRUE
chr14	74809948	G	T	ENST00000325680	ENSG00000119596	YLPM1	TRUE	TRUE
chr14	74809951	A	T	ENST00000325680	ENSG00000119596	YLPM1	TRUE	TRUE
chr14	74809981	G	T	ENST00000325680	ENSG00000119596	YLPM1	TRUE	TRUE
chr14	74809984	A	T	ENST00000325680	ENSG00000119596	YLPM1	TRUE	TRUE
chr14	74809988	C	A	ENST00000325680	ENSG00000119596	YLPM1	TRUE	TRUE
chr14	74809988	C	G	ENST00000325680	ENSG00000119596	YLPM1	TRUE	TRUE
chr14	74809996	G	T	ENST00000325680	ENSG00000119596	YLPM1	TRUE	TRUE
chr14	74810002	G	T	ENST00000325680	ENSG00000119596	YLPM1	TRUE	TRUE
chr14	74810003	G	A	ENST00000325680	ENSG00000119596	YLPM1	TRUE	TRUE
chr14	74810003	G	C	ENST00000325680	ENSG00000119596	YLPM1	TRUE	TRUE
chr14	74810003	G	T	ENST00000325680	ENSG00000119596	YLPM1	TRUE	TRUE
chr14	74810004	T	A	ENST00000325680	ENSG00000119596	YLPM1	TRUE	TRUE
chr14	74810004	T	C	ENST00000325680	ENSG00000119596	YLPM1	TRUE	FALSE
chr14	74810004	T	G	ENST00000325680	ENSG00000119596	YLPM1	TRUE	TRUE
chr14	74810223	A	C	ENST00000325680	ENSG00000119596	YLPM1	TRUE	TRUE
chr14	74810223	A	G	ENST00000325680	ENSG00000119596	YLPM1	TRUE	TRUE
chr14	74810223	A	T	ENST00000325680	ENSG00000119596	YLPM1	TRUE	TRUE
chr14	74810224	G	A	ENST00000325680	ENSG00000119596	YLPM1	TRUE	TRUE
chr14	74810224	G	C	ENST00000325680	ENSG00000119596	YLPM1	TRUE	TRUE
chr14	74810224	G	T	ENST00000325680	ENSG00000119596	YLPM1	TRUE	TRUE
chr14	74810236	C	T	ENST00000325680	ENSG00000119596	YLPM1	TRUE	TRUE
chr14	74810250	T	A	ENST00000325680	ENSG00000119596	YLPM1	TRUE	TRUE
chr14	74810250	T	G	ENST00000325680	ENSG00000119596	YLPM1	TRUE	TRUE
chr14	74810254	A	T	ENST00000325680	ENSG00000119596	YLPM1	TRUE	TRUE
chr14	74810257	G	T	ENST00000325680	ENSG00000119596	YLPM1	TRUE	TRUE
chr14	74810260	A	T	ENST00000325680	ENSG00000119596	YLPM1	TRUE	TRUE
chr14	74810269	G	T	ENST00000325680	ENSG00000119596	YLPM1	TRUE	TRUE
chr14	74810277	T	A	ENST00000325680	ENSG00000119596	YLPM1	TRUE	TRUE
chr14	74810277	T	G	ENST00000325680	ENSG00000119596	YLPM1	TRUE	TRUE
chr14	74810287	C	T	ENST00000325680	ENSG00000119596	YLPM1	TRUE	TRUE
chr14	74810311	C	T	ENST00000325680	ENSG00000119596	YLPM1
chr14	74810320	A	T	ENST00000325680	ENSG00000119596	YLPM1
chr14	74810332	G	T	ENST00000325680	ENSG00000119596	YLPM1
chr14	74810341	A	T	ENST00000325680	ENSG00000119596	YLPM1
chr14	74810347	C	T	ENST00000325680	ENSG00000119596	YLPM1
chr14	74810376	T	A	ENST00000325680	ENSG00000119596	YLPM1
chr14	74810376	T	G	ENST00000325680	ENSG00000119596	YLPM1
chr14	74810386	C	T	ENST00000325680	ENSG00000119596	YLPM1
chr14	74810395	A	T	ENST00000325680	ENSG00000119596	YLPM1
chr14	74810398	G	T	ENST00000325680	ENSG00000119596	YLPM1
chr14	74810404	C	T	ENST00000325680	ENSG00000119596	YLPM1
chr14	74810410	C	T	ENST00000325680	ENSG00000119596	YLPM1
chr14	74810419	A	T	ENST00000325680	ENSG00000119596	YLPM1
chr14	74810421	G	A	ENST00000325680	ENSG00000119596	YLPM1	TRUE	FALSE
chr14	74810421	G	C	ENST00000325680	ENSG00000119596	YLPM1	TRUE	TRUE
chr14	74810421	G	T	ENST00000325680	ENSG00000119596	YLPM1	TRUE	TRUE
chr14	74810422	T	A	ENST00000325680	ENSG00000119596	YLPM1	TRUE	TRUE
chr14	74810422	T	C	ENST00000325680	ENSG00000119596	YLPM1	TRUE	FALSE
chr14	74810422	T	G	ENST00000325680	ENSG00000119596	YLPM1	TRUE	TRUE
chr14	74811618	A	C	ENST00000325680	ENSG00000119596	YLPM1	TRUE	FALSE
chr14	74811618	A	G	ENST00000325680	ENSG00000119596	YLPM1	TRUE	FALSE
chr14	74811618	A	T	ENST00000325680	ENSG00000119596	YLPM1	TRUE	FALSE
chr14	74811619	G	A	ENST00000325680	ENSG00000119596	YLPM1	TRUE	FALSE
chr14	74811619	G	C	ENST00000325680	ENSG00000119596	YLPM1	TRUE	FALSE
chr14	74811619	G	T	ENST00000325680	ENSG00000119596	YLPM1	TRUE	FALSE
chr14	74811624	C	T	ENST00000325680	ENSG00000119596	YLPM1	TRUE	TRUE
chr14	74811628	C	A	ENST00000325680	ENSG00000119596	YLPM1	TRUE	TRUE
chr14	74811628	C	G	ENST00000325680	ENSG00000119596	YLPM1	TRUE	TRUE
chr14	74811632	T	A	ENST00000325680	ENSG00000119596	YLPM1	TRUE	TRUE
chr14	74811632	T	G	ENST00000325680	ENSG00000119596	YLPM1	TRUE	TRUE
chr14	74811633	C	T	ENST00000325680	ENSG00000119596	YLPM1	TRUE	TRUE
chr14	74811639	A	T	ENST00000325680	ENSG00000119596	YLPM1	TRUE	TRUE
chr14	74811642	A	T	ENST00000325680	ENSG00000119596	YLPM1	TRUE	TRUE
chr14	74811655	C	A	ENST00000325680	ENSG00000119596	YLPM1	TRUE	TRUE
chr14	74811655	C	G	ENST00000325680	ENSG00000119596	YLPM1	TRUE	TRUE
chr14	74811660	A	T	ENST00000325680	ENSG00000119596	YLPM1	TRUE	TRUE
chr14	74811663	A	T	ENST00000325680	ENSG00000119596	YLPM1	TRUE	TRUE
chr14	74811689	T	A	ENST00000325680	ENSG00000119596	YLPM1	TRUE	TRUE
chr14	74811689	T	G	ENST00000325680	ENSG00000119596	YLPM1	TRUE	TRUE
chr14	74811696	A	T	ENST00000325680	ENSG00000119596	YLPM1	TRUE	TRUE
chr14	74811705	C	T	ENST00000325680	ENSG00000119596	YLPM1	TRUE	TRUE
chr14	74811716	T	A	ENST00000325680	ENSG00000119596	YLPM1	TRUE	TRUE
chr14	74811716	T	G	ENST00000325680	ENSG00000119596	YLPM1	TRUE	TRUE
chr14	74811717	G	T	ENST00000325680	ENSG00000119596	YLPM1	TRUE	TRUE
chr14	74811720	G	T	ENST00000325680	ENSG00000119596	YLPM1	TRUE	TRUE
chr14	74811735	G	T	ENST00000325680	ENSG00000119596	YLPM1	TRUE	TRUE
chr14	74811738	G	T	ENST00000325680	ENSG00000119596	YLPM1	TRUE	TRUE
chr14	74811739	G	A	ENST00000325680	ENSG00000119596	YLPM1	TRUE	FALSE
chr14	74811739	G	C	ENST00000325680	ENSG00000119596	YLPM1	TRUE	FALSE
chr14	74811739	G	T	ENST00000325680	ENSG00000119596	YLPM1	TRUE	FALSE
chr14	74811740	T	A	ENST00000325680	ENSG00000119596	YLPM1	TRUE	FALSE
chr14	74811740	T	C	ENST00000325680	ENSG00000119596	YLPM1	TRUE	FALSE
chr14	74811740	T	G	ENST00000325680	ENSG00000119596	YLPM1	TRUE	FALSE
chr14	74812626	A	C	ENST00000325680	ENSG00000119596	YLPM1	TRUE	FALSE
chr14	74812626	A	G	ENST00000325680	ENSG00000119596	YLPM1	TRUE	FALSE
chr14	74812626	A	T	ENST00000325680	ENSG00000119596	YLPM1	TRUE	FALSE
chr14	74812627	G	A	ENST00000325680	ENSG00000119596	YLPM1	TRUE	TRUE
chr14	74812627	G	C	ENST00000325680	ENSG00000119596	YLPM1	TRUE	FALSE
chr14	74812627	G	T	ENST00000325680	ENSG00000119596	YLPM1	TRUE	FALSE
chr14	74812630	G	T	ENST00000325680	ENSG00000119596	YLPM1	TRUE	TRUE
chr14	74812633	C	T	ENST00000325680	ENSG00000119596	YLPM1	TRUE	TRUE
chr14	74812644	T	A	ENST00000325680	ENSG00000119596	YLPM1	TRUE	TRUE
chr14	74812644	T	G	ENST00000325680	ENSG00000119596	YLPM1	TRUE	TRUE
chr14	74812648	G	T	ENST00000325680	ENSG00000119596	YLPM1	TRUE	TRUE
chr14	74812651	G	T	ENST00000325680	ENSG00000119596	YLPM1	TRUE	TRUE
chr14	74812654	C	T	ENST00000325680	ENSG00000119596	YLPM1	TRUE	TRUE
chr14	74812676	C	A	ENST00000325680	ENSG00000119596	YLPM1	TRUE	TRUE
chr14	74812676	C	G	ENST00000325680	ENSG00000119596	YLPM1	TRUE	TRUE
chr14	74812687	C	T	ENST00000325680	ENSG00000119596	YLPM1	TRUE	TRUE
chr14	74812705	C	T	ENST00000325680	ENSG00000119596	YLPM1	TRUE	TRUE
chr14	74812711	G	T	ENST00000325680	ENSG00000119596	YLPM1	TRUE	TRUE
chr14	74812714	A	T	ENST00000325680	ENSG00000119596	YLPM1	TRUE	TRUE
chr14	74812717	A	T	ENST00000325680	ENSG00000119596	YLPM1	TRUE	TRUE
chr14	74812723	G	T	ENST00000325680	ENSG00000119596	YLPM1	TRUE	TRUE
chr14	74812727	C	A	ENST00000325680	ENSG00000119596	YLPM1	TRUE	TRUE
chr14	74812727	C	G	ENST00000325680	ENSG00000119596	YLPM1	TRUE	TRUE
chr14	74812729	A	T	ENST00000325680	ENSG00000119596	YLPM1	TRUE	TRUE
chr14	74812748	T	A	ENST00000325680	ENSG00000119596	YLPM1	TRUE	TRUE
chr14	74812750	A	T	ENST00000325680	ENSG00000119596	YLPM1	TRUE	TRUE
chr14	74812765	G	T	ENST00000325680	ENSG00000119596	YLPM1	TRUE	TRUE
chr14	74812771	A	T	ENST00000325680	ENSG00000119596	YLPM1	TRUE	TRUE
chr14	74812777	G	T	ENST00000325680	ENSG00000119596	YLPM1	TRUE	TRUE
chr14	74812780	A	T	ENST00000325680	ENSG00000119596	YLPM1	TRUE	TRUE
chr14	74812783	G	A	ENST00000325680	ENSG00000119596	YLPM1	TRUE	FALSE
chr14	74812783	G	C	ENST00000325680	ENSG00000119596	YLPM1	TRUE	FALSE
chr14	74812783	G	T	ENST00000325680	ENSG00000119596	YLPM1	TRUE	FALSE
chr14	74812784	T	A	ENST00000325680	ENSG00000119596	YLPM1	TRUE	FALSE
chr14	74812784	T	C	ENST00000325680	ENSG00000119596	YLPM1	TRUE	FALSE
chr14	74812784	T	G	ENST00000325680	ENSG00000119596	YLPM1	TRUE	FALSE
chr14	74816201	A	C	ENST00000325680	ENSG00000119596	YLPM1	TRUE	FALSE
chr14	74816201	A	G	ENST00000325680	ENSG00000119596	YLPM1	TRUE	FALSE
chr14	74816201	A	T	ENST00000325680	ENSG00000119596	YLPM1	TRUE	FALSE
chr14	74816202	G	A	ENST00000325680	ENSG00000119596	YLPM1	TRUE	FALSE
chr14	74816202	G	C	ENST00000325680	ENSG00000119596	YLPM1	TRUE	FALSE
chr14	74816202	G	T	ENST00000325680	ENSG00000119596	YLPM1	TRUE	FALSE
chr14	74816218	A	T	ENST00000325680	ENSG00000119596	YLPM1
chr14	74816221	G	T	ENST00000325680	ENSG00000119596	YLPM1
chr14	74816225	T	A	ENST00000325680	ENSG00000119596	YLPM1
chr14	74816225	T	G	ENST00000325680	ENSG00000119596	YLPM1
chr14	74816236	G	T	ENST00000325680	ENSG00000119596	YLPM1
chr14	74816239	A	T	ENST00000325680	ENSG00000119596	YLPM1
chr14	74816254	A	T	ENST00000325680	ENSG00000119596	YLPM1
chr14	74816263	C	T	ENST00000325680	ENSG00000119596	YLPM1
chr14	74816266	G	A	ENST00000325680	ENSG00000119596	YLPM1	TRUE	FALSE
chr14	74816266	G	C	ENST00000325680	ENSG00000119596	YLPM1	TRUE	FALSE
chr14	74816266	G	T	ENST00000325680	ENSG00000119596	YLPM1	TRUE	FALSE
chr14	74816267	T	A	ENST00000325680	ENSG00000119596	YLPM1	TRUE	FALSE
chr14	74816267	T	C	ENST00000325680	ENSG00000119596	YLPM1	TRUE	FALSE
chr14	74816267	T	G	ENST00000325680	ENSG00000119596	YLPM1	TRUE	FALSE
chr14	74816569	A	C	ENST00000325680	ENSG00000119596	YLPM1	TRUE	FALSE
chr14	74816569	A	G	ENST00000325680	ENSG00000119596	YLPM1	TRUE	FALSE
chr14	74816569	A	T	ENST00000325680	ENSG00000119596	YLPM1	TRUE	FALSE
chr14	74816570	G	A	ENST00000325680	ENSG00000119596	YLPM1	TRUE	FALSE
chr14	74816570	G	C	ENST00000325680	ENSG00000119596	YLPM1	TRUE	FALSE
chr14	74816570	G	T	ENST00000325680	ENSG00000119596	YLPM1	TRUE	FALSE
chr14	74816574	A	T	ENST00000325680	ENSG00000119596	YLPM1	TRUE	TRUE
chr14	74816577	G	T	ENST00000325680	ENSG00000119596	YLPM1	TRUE	TRUE
chr14	74816583	G	T	ENST00000325680	ENSG00000119596	YLPM1	TRUE	TRUE
chr14	74816589	G	T	ENST00000325680	ENSG00000119596	YLPM1	TRUE	TRUE
chr14	74816592	G	T	ENST00000325680	ENSG00000119596	YLPM1	TRUE	TRUE
chr14	74816604	A	T	ENST00000325680	ENSG00000119596	YLPM1	TRUE	TRUE
chr14	74816627	C	A	ENST00000325680	ENSG00000119596	YLPM1	TRUE	TRUE
chr14	74816627	C	G	ENST00000325680	ENSG00000119596	YLPM1	TRUE	TRUE
chr14	74816637	G	T	ENST00000325680	ENSG00000119596	YLPM1	TRUE	TRUE
chr14	74816643	G	T	ENST00000325680	ENSG00000119596	YLPM1	TRUE	TRUE
chr14	74816646	A	T	ENST00000325680	ENSG00000119596	YLPM1	TRUE	TRUE
chr14	74816649	G	T	ENST00000325680	ENSG00000119596	YLPM1	TRUE	TRUE
chr14	74816652	G	T	ENST00000325680	ENSG00000119596	YLPM1	TRUE	TRUE
chr14	74816655	A	T	ENST00000325680	ENSG00000119596	YLPM1
chr14	74816670	G	T	ENST00000325680	ENSG00000119596	YLPM1	TRUE	TRUE
chr14	74816673	A	T	ENST00000325680	ENSG00000119596	YLPM1	TRUE	TRUE
chr14	74816676	A	T	ENST00000325680	ENSG00000119596	YLPM1	TRUE	TRUE
chr14	74816682	A	T	ENST00000325680	ENSG00000119596	YLPM1	TRUE	TRUE
chr14	74816685	A	T	ENST00000325680	ENSG00000119596	YLPM1	TRUE	TRUE
chr14	74816688	A	T	ENST00000325680	ENSG00000119596	YLPM1	TRUE	TRUE
chr14	74816691	G	A	ENST00000325680	ENSG00000119596	YLPM1	TRUE	FALSE
chr14	74816691	G	C	ENST00000325680	ENSG00000119596	YLPM1	TRUE	TRUE
chr14	74816691	G	T	ENST00000325680	ENSG00000119596	YLPM1	TRUE	FALSE
chr14	74816692	T	A	ENST00000325680	ENSG00000119596	YLPM1	TRUE	FALSE
chr14	74816692	T	C	ENST00000325680	ENSG00000119596	YLPM1	TRUE	FALSE
chr14	74816692	T	G	ENST00000325680	ENSG00000119596	YLPM1	TRUE	FALSE
chr14	74816929	A	C	ENST00000325680	ENSG00000119596	YLPM1	TRUE	FALSE
chr14	74816929	A	G	ENST00000325680	ENSG00000119596	YLPM1	TRUE	FALSE
chr14	74816929	A	T	ENST00000325680	ENSG00000119596	YLPM1	TRUE	FALSE
chr14	74816930	G	A	ENST00000325680	ENSG00000119596	YLPM1	TRUE	FALSE
chr14	74816930	G	C	ENST00000325680	ENSG00000119596	YLPM1	TRUE	FALSE
chr14	74816930	G	T	ENST00000325680	ENSG00000119596	YLPM1	TRUE	FALSE
chr14	74816937	G	T	ENST00000325680	ENSG00000119596	YLPM1	TRUE	TRUE
chr14	74816942	T	A	ENST00000325680	ENSG00000119596	YLPM1	TRUE	TRUE
chr14	74816942	T	G	ENST00000325680	ENSG00000119596	YLPM1	TRUE	TRUE
chr14	74816943	G	T	ENST00000325680	ENSG00000119596	YLPM1	TRUE	TRUE
chr14	74816948	T	A	ENST00000325680	ENSG00000119596	YLPM1	TRUE	TRUE
chr14	74816948	T	G	ENST00000325680	ENSG00000119596	YLPM1	TRUE	TRUE
chr14	74816949	G	T	ENST00000325680	ENSG00000119596	YLPM1	TRUE	TRUE
chr14	74816955	G	T	ENST00000325680	ENSG00000119596	YLPM1	TRUE	TRUE
chr14	74816961	G	T	ENST00000325680	ENSG00000119596	YLPM1	TRUE	TRUE
chr14	74816964	G	T	ENST00000325680	ENSG00000119596	YLPM1	TRUE	TRUE
chr14	74816972	C	A	ENST00000325680	ENSG00000119596	YLPM1	TRUE	TRUE
chr14	74816972	C	G	ENST00000325680	ENSG00000119596	YLPM1	TRUE	TRUE
chr14	74816988	A	T	ENST00000325680	ENSG00000119596	YLPM1	TRUE	TRUE
chr14	74816997	A	T	ENST00000325680	ENSG00000119596	YLPM1	TRUE	TRUE
chr14	74817000	A	T	ENST00000325680	ENSG00000119596	YLPM1	TRUE	TRUE
chr14	74817054	A	T	ENST00000325680	ENSG00000119596	YLPM1	TRUE	TRUE
chr14	74817072	C	T	ENST00000325680	ENSG00000119596	YLPM1	TRUE	TRUE
chr14	74817079	G	A	ENST00000325680	ENSG00000119596	YLPM1	TRUE	TRUE
chr14	74817080	G	A	ENST00000325680	ENSG00000119596	YLPM1	TRUE	TRUE
chr14	74817090	A	T	ENST00000325680	ENSG00000119596	YLPM1	TRUE	TRUE
chr14	74817096	A	T	ENST00000325680	ENSG00000119596	YLPM1	TRUE	TRUE
chr14	74817099	G	T	ENST00000325680	ENSG00000119596	YLPM1	TRUE	TRUE
chr14	74817105	G	T	ENST00000325680	ENSG00000119596	YLPM1	TRUE	TRUE
chr14	74817108	G	A	ENST00000325680	ENSG00000119596	YLPM1	TRUE	FALSE
chr14	74817108	G	C	ENST00000325680	ENSG00000119596	YLPM1	TRUE	FALSE
chr14	74817108	G	T	ENST00000325680	ENSG00000119596	YLPM1	TRUE	FALSE
chr14	74817109	T	A	ENST00000325680	ENSG00000119596	YLPM1	TRUE	FALSE
chr14	74817109	T	C	ENST00000325680	ENSG00000119596	YLPM1	TRUE	FALSE
chr14	74817109	T	G	ENST00000325680	ENSG00000119596	YLPM1	TRUE	FALSE
chr14	74817192	A	C	ENST00000325680	ENSG00000119596	YLPM1	TRUE	TRUE
chr14	74817192	A	G	ENST00000325680	ENSG00000119596	YLPM1	TRUE	TRUE
chr14	74817192	A	T	ENST00000325680	ENSG00000119596	YLPM1	TRUE	TRUE
chr14	74817193	G	A	ENST00000325680	ENSG00000119596	YLPM1	TRUE	TRUE
chr14	74817193	G	C	ENST00000325680	ENSG00000119596	YLPM1	TRUE	FALSE
chr14	74817193	G	T	ENST00000325680	ENSG00000119596	YLPM1	TRUE	TRUE
chr14	74817199	T	A	ENST00000325680	ENSG00000119596	YLPM1	TRUE	TRUE
chr14	74817199	T	G	ENST00000325680	ENSG00000119596	YLPM1	TRUE	TRUE
chr14	74817201	T	A	ENST00000325680	ENSG00000119596	YLPM1	TRUE	TRUE
chr14	74817206	G	T	ENST00000325680	ENSG00000119596	YLPM1	TRUE	TRUE
chr14	74817224	C	T	ENST00000325680	ENSG00000119596	YLPM1	TRUE	TRUE
chr14	74817232	T	A	ENST00000325680	ENSG00000119596	YLPM1	TRUE	TRUE
chr14	74817236	A	T	ENST00000325680	ENSG00000119596	YLPM1	TRUE	TRUE
chr14	74817239	A	T	ENST00000325680	ENSG00000119596	YLPM1	TRUE	TRUE
chr14	74817251	G	T	ENST00000325680	ENSG00000119596	YLPM1	TRUE	TRUE
chr14	74817254	A	T	ENST00000325680	ENSG00000119596	YLPM1	TRUE	TRUE
chr14	74817257	A	T	ENST00000325680	ENSG00000119596	YLPM1	TRUE	TRUE
chr14	74817263	A	T	ENST00000325680	ENSG00000119596	YLPM1	TRUE	TRUE
chr14	74817266	G	T	ENST00000325680	ENSG00000119596	YLPM1	TRUE	TRUE
chr14	74817275	A	T	ENST00000325680	ENSG00000119596	YLPM1	TRUE	TRUE
chr14	74817278	G	A	ENST00000325680	ENSG00000119596	YLPM1	TRUE	FALSE
chr14	74817278	G	C	ENST00000325680	ENSG00000119596	YLPM1	TRUE	FALSE
chr14	74817278	G	T	ENST00000325680	ENSG00000119596	YLPM1	TRUE	FALSE
chr14	74817279	T	A	ENST00000325680	ENSG00000119596	YLPM1	TRUE	FALSE
chr14	74817279	T	C	ENST00000325680	ENSG00000119596	YLPM1	TRUE	FALSE
chr14	74817279	T	G	ENST00000325680	ENSG00000119596	YLPM1	TRUE	FALSE
chr14	74818229	A	C	ENST00000325680	ENSG00000119596	YLPM1	TRUE	FALSE
chr14	74818229	A	G	ENST00000325680	ENSG00000119596	YLPM1	TRUE	FALSE
chr14	74818229	A	T	ENST00000325680	ENSG00000119596	YLPM1	TRUE	FALSE
chr14	74818230	G	A	ENST00000325680	ENSG00000119596	YLPM1	TRUE	FALSE
chr14	74818230	G	C	ENST00000325680	ENSG00000119596	YLPM1	TRUE	FALSE
chr14	74818230	G	T	ENST00000325680	ENSG00000119596	YLPM1	TRUE	FALSE
chr14	74818244	G	A	ENST00000325680	ENSG00000119596	YLPM1	TRUE	TRUE
chr14	74818245	G	A	ENST00000325680	ENSG00000119596	YLPM1	TRUE	TRUE
chr14	74818246	G	T	ENST00000325680	ENSG00000119596	YLPM1	TRUE	TRUE
chr14	74818289	T	A	ENST00000325680	ENSG00000119596	YLPM1	TRUE	TRUE
chr14	74818294	C	T	ENST00000325680	ENSG00000119596	YLPM1	TRUE	TRUE
chr14	74818309	G	T	ENST00000325680	ENSG00000119596	YLPM1	TRUE	TRUE
chr14	74818312	G	T	ENST00000325680	ENSG00000119596	YLPM1	TRUE	TRUE
chr14	74818315	G	A	ENST00000325680	ENSG00000119596	YLPM1	TRUE	FALSE
chr14	74818315	G	C	ENST00000325680	ENSG00000119596	YLPM1	TRUE	FALSE
chr14	74818315	G	T	ENST00000325680	ENSG00000119596	YLPM1	TRUE	FALSE
chr14	74818316	T	A	ENST00000325680	ENSG00000119596	YLPM1	TRUE	FALSE
chr14	74818316	T	C	ENST00000325680	ENSG00000119596	YLPM1	FALSE	FALSE
chr14	74818316	T	G	ENST00000325680	ENSG00000119596	YLPM1	TRUE	FALSE
chr14	74821055	A	C	ENST00000325680	ENSG00000119596	YLPM1	TRUE	FALSE
chr14	74821055	A	G	ENST00000325680	ENSG00000119596	YLPM1	TRUE	FALSE
chr14	74821055	A	T	ENST00000325680	ENSG00000119596	YLPM1	TRUE	FALSE
chr14	74821056	G	A	ENST00000325680	ENSG00000119596	YLPM1	TRUE	FALSE
chr14	74821056	G	C	ENST00000325680	ENSG00000119596	YLPM1	TRUE	FALSE
chr14	74821056	G	T	ENST00000325680	ENSG00000119596	YLPM1	TRUE	FALSE
chr14	74821060	G	T	ENST00000325680	ENSG00000119596	YLPM1
chr14	74821066	G	T	ENST00000325680	ENSG00000119596	YLPM1
chr14	74821087	G	T	ENST00000325680	ENSG00000119596	YLPM1
chr14	74821090	G	T	ENST00000325680	ENSG00000119596	YLPM1
chr14	74821093	C	T	ENST00000325680	ENSG00000119596	YLPM1
chr14	74821096	A	T	ENST00000325680	ENSG00000119596	YLPM1
chr14	74821099	G	T	ENST00000325680	ENSG00000119596	YLPM1
chr14	74821102	G	T	ENST00000325680	ENSG00000119596	YLPM1	TRUE	TRUE
chr14	74821105	A	T	ENST00000325680	ENSG00000119596	YLPM1	TRUE	TRUE
chr14	74821108	A	T	ENST00000325680	ENSG00000119596	YLPM1	TRUE	TRUE
chr14	74821117	G	T	ENST00000325680	ENSG00000119596	YLPM1	TRUE	TRUE
chr14	74821120	G	T	ENST00000325680	ENSG00000119596	YLPM1	TRUE	TRUE
chr14	74821123	G	T	ENST00000325680	ENSG00000119596	YLPM1	TRUE	TRUE
chr14	74821126	G	T	ENST00000325680	ENSG00000119596	YLPM1	TRUE	TRUE
chr14	74821132	G	T	ENST00000325680	ENSG00000119596	YLPM1	TRUE	TRUE
chr14	74821138	G	A	ENST00000325680	ENSG00000119596	YLPM1	TRUE	FALSE
chr14	74821138	G	C	ENST00000325680	ENSG00000119596	YLPM1	TRUE	FALSE
chr14	74821138	G	T	ENST00000325680	ENSG00000119596	YLPM1	TRUE	FALSE
chr14	74821139	T	A	ENST00000325680	ENSG00000119596	YLPM1	TRUE	FALSE
chr14	74821139	T	C	ENST00000325680	ENSG00000119596	YLPM1	TRUE	FALSE
chr14	74821139	T	G	ENST00000325680	ENSG00000119596	YLPM1	TRUE	FALSE
chr14	74824254	A	C	ENST00000325680	ENSG00000119596	YLPM1	TRUE	FALSE
chr14	74824254	A	G	ENST00000325680	ENSG00000119596	YLPM1	TRUE	FALSE
chr14	74824254	A	T	ENST00000325680	ENSG00000119596	YLPM1	TRUE	FALSE
chr14	74824255	G	A	ENST00000325680	ENSG00000119596	YLPM1	TRUE	FALSE
chr14	74824255	G	C	ENST00000325680	ENSG00000119596	YLPM1	TRUE	FALSE
chr14	74824255	G	T	ENST00000325680	ENSG00000119596	YLPM1	TRUE	FALSE
chr14	74824261	C	A	ENST00000325680	ENSG00000119596	YLPM1	TRUE	TRUE
chr14	74824261	C	G	ENST00000325680	ENSG00000119596	YLPM1	TRUE	TRUE
chr14	74824268	A	T	ENST00000325680	ENSG00000119596	YLPM1	TRUE	TRUE
chr14	74824274	A	T	ENST00000325680	ENSG00000119596	YLPM1	TRUE	TRUE
chr14	74824278	G	A	ENST00000325680	ENSG00000119596	YLPM1	TRUE	TRUE
chr14	74824279	G	A	ENST00000325680	ENSG00000119596	YLPM1	TRUE	TRUE
chr14	74824280	G	T	ENST00000325680	ENSG00000119596	YLPM1	TRUE	TRUE
chr14	74824295	G	T	ENST00000325680	ENSG00000119596	YLPM1	TRUE	TRUE
chr14	74824301	A	T	ENST00000325680	ENSG00000119596	YLPM1	TRUE	TRUE
chr14	74824308	G	A	ENST00000325680	ENSG00000119596	YLPM1	TRUE	FALSE
chr14	74824308	G	C	ENST00000325680	ENSG00000119596	YLPM1	TRUE	FALSE
chr14	74824308	G	T	ENST00000325680	ENSG00000119596	YLPM1	TRUE	FALSE
chr14	74824309	T	A	ENST00000325680	ENSG00000119596	YLPM1	TRUE	FALSE
chr14	74824309	T	C	ENST00000325680	ENSG00000119596	YLPM1	TRUE	FALSE
chr14	74824309	T	G	ENST00000325680	ENSG00000119596	YLPM1	TRUE	FALSE
chr14	74829211	A	C	ENST00000325680	ENSG00000119596	YLPM1	TRUE	FALSE
chr14	74829211	A	G	ENST00000325680	ENSG00000119596	YLPM1	TRUE	FALSE
chr14	74829211	A	T	ENST00000325680	ENSG00000119596	YLPM1	TRUE	FALSE
chr14	74829212	G	A	ENST00000325680	ENSG00000119596	YLPM1	TRUE	FALSE
chr14	74829212	G	C	ENST00000325680	ENSG00000119596	YLPM1	TRUE	FALSE
chr14	74829212	G	T	ENST00000325680	ENSG00000119596	YLPM1	TRUE	FALSE
chr14	74829215	A	T	ENST00000325680	ENSG00000119596	YLPM1	TRUE	TRUE
chr14	74829219	T	A	ENST00000325680	ENSG00000119596	YLPM1	TRUE	TRUE
chr14	74829228	T	A	ENST00000325680	ENSG00000119596	YLPM1	TRUE	TRUE
chr14	74829242	A	T	ENST00000325680	ENSG00000119596	YLPM1	TRUE	TRUE
chr14	74829248	A	T	ENST00000325680	ENSG00000119596	YLPM1	TRUE	TRUE
chr14	74829258	G	A	ENST00000325680	ENSG00000119596	YLPM1	TRUE	TRUE
chr14	74829259	G	A	ENST00000325680	ENSG00000119596	YLPM1	TRUE	TRUE
chr14	74829260	G	T	ENST00000325680	ENSG00000119596	YLPM1	TRUE	TRUE
chr14	74829275	A	T	ENST00000325680	ENSG00000119596	YLPM1	TRUE	TRUE
chr14	74829281	G	T	ENST00000325680	ENSG00000119596	YLPM1	TRUE	TRUE
chr14	74829289	T	A	ENST00000325680	ENSG00000119596	YLPM1	TRUE	TRUE
chr14	74829289	T	G	ENST00000325680	ENSG00000119596	YLPM1	TRUE	TRUE
chr14	74829293	C	T	ENST00000325680	ENSG00000119596	YLPM1	FALSE	FALSE
chr14	74829310	T	A	ENST00000325680	ENSG00000119596	YLPM1	FALSE	FALSE
chr14	74829310	T	G	ENST00000325680	ENSG00000119596	YLPM1	FALSE	FALSE
chr14	74829326	G	T	ENST00000325680	ENSG00000119596	YLPM1	FALSE	FALSE
chr14	74829335	A	T	ENST00000325680	ENSG00000119596	YLPM1	FALSE	FALSE
chr14	74829338	A	T	ENST00000325680	ENSG00000119596	YLPM1	FALSE	FALSE
chr14	74829344	G	A	ENST00000325680	ENSG00000119596	YLPM1	TRUE	FALSE
chr14	74829344	G	C	ENST00000325680	ENSG00000119596	YLPM1	TRUE	FALSE
chr14	74829344	G	T	ENST00000325680	ENSG00000119596	YLPM1	TRUE	FALSE
chr14	74829345	T	A	ENST00000325680	ENSG00000119596	YLPM1	TRUE	FALSE
chr14	74829345	T	C	ENST00000325680	ENSG00000119596	YLPM1	TRUE	FALSE
chr14	74829345	T	G	ENST00000325680	ENSG00000119596	YLPM1	TRUE	FALSE
chr14	74835263	A	C	ENST00000325680	ENSG00000119596	YLPM1	TRUE	FALSE
chr14	74835263	A	G	ENST00000325680	ENSG00000119596	YLPM1	TRUE	FALSE
chr14	74835263	A	T	ENST00000325680	ENSG00000119596	YLPM1	TRUE	FALSE
chr14	74835264	G	A	ENST00000325680	ENSG00000119596	YLPM1	TRUE	FALSE
chr14	74835264	G	C	ENST00000325680	ENSG00000119596	YLPM1	TRUE	FALSE
chr14	74835264	G	T	ENST00000325680	ENSG00000119596	YLPM1	TRUE	FALSE
chr14	74835268	A	T	ENST00000325680	ENSG00000119596	YLPM1	FALSE	FALSE
chr14	74835272	G	A	ENST00000325680	ENSG00000119596	YLPM1	FALSE	FALSE
chr14	74835273	G	A	ENST00000325680	ENSG00000119596	YLPM1	FALSE	FALSE
chr14	74835283	G	T	ENST00000325680	ENSG00000119596	YLPM1	FALSE	FALSE
chr14	74835286	G	T	ENST00000325680	ENSG00000119596	YLPM1	FALSE	FALSE
chr14	74835289	A	T	ENST00000325680	ENSG00000119596	YLPM1	FALSE	FALSE
chr14	74835292	A	T	ENST00000325680	ENSG00000119596	YLPM1	FALSE	FALSE
chr14	74835307	A	T	ENST00000325680	ENSG00000119596	YLPM1	FALSE	FALSE
chr14	74835331	G	T	ENST00000325680	ENSG00000119596	YLPM1	FALSE	FALSE
chr14	74835334	C	T	ENST00000325680	ENSG00000119596	YLPM1	FALSE	FALSE
chr14	74835344	G	A	ENST00000325680	ENSG00000119596	YLPM1	FALSE	FALSE
chr14	74835345	G	A	ENST00000325680	ENSG00000119596	YLPM1	FALSE	FALSE
chr14	74835346	G	T	ENST00000325680	ENSG00000119596	YLPM1	FALSE	FALSE
chr14	74835349	A	T	ENST00000325680	ENSG00000119596	YLPM1	FALSE	FALSE
chr14	74835361	G	T	ENST00000325680	ENSG00000119596	YLPM1	FALSE	FALSE
chr14	74835379	G	T	ENST00000325680	ENSG00000119596	YLPM1	FALSE	FALSE
chr14	74835382	A	T	ENST00000325680	ENSG00000119596	YLPM1	FALSE	FALSE
chr14	74835394	C	T	ENST00000325680	ENSG00000119596	YLPM1	FALSE	FALSE
chr14	74835400	A	T	ENST00000325680	ENSG00000119596	YLPM1	FALSE	FALSE
chr14	74835405	T	A	ENST00000325680	ENSG00000119596	YLPM1	FALSE	FALSE
chr14	74835405	T	G	ENST00000325680	ENSG00000119596	YLPM1
chr14	74835448	G	A	ENST00000325680	ENSG00000119596	YLPM1	TRUE	FALSE
chr14	74835448	G	C	ENST00000325680	ENSG00000119596	YLPM1	TRUE	FALSE
chr14	74835448	G	T	ENST00000325680	ENSG00000119596	YLPM1	TRUE	FALSE
chr14	74835449	T	A	ENST00000325680	ENSG00000119596	YLPM1	TRUE	FALSE
chr14	74835449	T	C	ENST00000325680	ENSG00000119596	YLPM1	TRUE	FALSE
chr14	74835449	T	G	ENST00000325680	ENSG00000119596	YLPM1	TRUE	FALSE
chr14	74835773	A	C	ENST00000325680	ENSG00000119596	YLPM1	TRUE	FALSE
chr14	74835773	A	G	ENST00000325680	ENSG00000119596	YLPM1	TRUE	FALSE
chr14	74835773	A	T	ENST00000325680	ENSG00000119596	YLPM1	TRUE	FALSE
chr14	74835774	G	A	ENST00000325680	ENSG00000119596	YLPM1	TRUE	FALSE
chr14	74835774	G	C	ENST00000325680	ENSG00000119596	YLPM1	TRUE	FALSE
chr14	74835774	G	T	ENST00000325680	ENSG00000119596	YLPM1	TRUE	FALSE
chr14	74855137	G	A	ENST00000556489	ENSG00000119608	PROX2	FALSE	FALSE
chr14	74855141	A	C	ENST00000556489	ENSG00000119608	PROX2	FALSE	FALSE
chr14	74855141	A	T	ENST00000556489	ENSG00000119608	PROX2	FALSE	FALSE
chr14	74855155	T	A	ENST00000556489	ENSG00000119608	PROX2	FALSE	FALSE
chr14	74855164	C	A	ENST00000556489	ENSG00000119608	PROX2	FALSE	FALSE
chr14	74855185	T	A	ENST00000556489	ENSG00000119608	PROX2	FALSE	FALSE
chr14	74855187	G	T	ENST00000556489	ENSG00000119608	PROX2	FALSE	FALSE
chr14	74855197	T	A	ENST00000556489	ENSG00000119608	PROX2	FALSE	FALSE
chr14	74855198	A	C	ENST00000556489	ENSG00000119608	PROX2	FALSE	FALSE
chr14	74855198	A	T	ENST00000556489	ENSG00000119608	PROX2	FALSE	FALSE
chr14	74855209	T	A	ENST00000556489	ENSG00000119608	PROX2	FALSE	FALSE
chr14	74855212	T	A	ENST00000556489	ENSG00000119608	PROX2	FALSE	FALSE
chr14	74855213	C	T	ENST00000556489	ENSG00000119608	PROX2	FALSE	FALSE
chr14	74855214	C	T	ENST00000556489	ENSG00000119608	PROX2	FALSE	FALSE
chr14	74855226	G	C	ENST00000556489	ENSG00000119608	PROX2	FALSE	FALSE
chr14	74855226	G	T	ENST00000556489	ENSG00000119608	PROX2	FALSE	FALSE
chr14	74855233	T	A	ENST00000556489	ENSG00000119608	PROX2	FALSE	FALSE
chr14	74855260	C	A	ENST00000556489	ENSG00000119608	PROX2	FALSE	FALSE
chr14	74855263	G	A	ENST00000556489	ENSG00000119608	PROX2	FALSE	FALSE
chr14	74855265	A	C	ENST00000556489	ENSG00000119608	PROX2	FALSE	FALSE
chr14	74855265	A	T	ENST00000556489	ENSG00000119608	PROX2	FALSE	FALSE
chr14	74855271	A	T	ENST00000556489	ENSG00000119608	PROX2	FALSE	FALSE
chr14	74855284	C	A	ENST00000556489	ENSG00000119608	PROX2	FALSE	FALSE
chr14	74855286	A	T	ENST00000556489	ENSG00000119608	PROX2	FALSE	FALSE
chr14	74855291	G	T	ENST00000556489	ENSG00000119608	PROX2	FALSE	FALSE
chr14	74855303	C	A	ENST00000556489	ENSG00000119608	PROX2	FALSE	FALSE
chr14	74855303	C	G	ENST00000556489	ENSG00000119608	PROX2	FALSE	FALSE
chr14	74855303	C	T	ENST00000556489	ENSG00000119608	PROX2	FALSE	FALSE
chr14	74855304	T	A	ENST00000556489	ENSG00000119608	PROX2	FALSE	FALSE
chr14	74855304	T	C	ENST00000556489	ENSG00000119608	PROX2	FALSE	FALSE
chr14	74855304	T	G	ENST00000556489	ENSG00000119608	PROX2	FALSE	FALSE
chr14	74856799	A	C	ENST00000556489	ENSG00000119608	PROX2	TRUE	FALSE
chr14	74856799	A	G	ENST00000556489	ENSG00000119608	PROX2	TRUE	FALSE
chr14	74856799	A	T	ENST00000556489	ENSG00000119608	PROX2	TRUE	FALSE
chr14	74856800	C	A	ENST00000556489	ENSG00000119608	PROX2	TRUE	FALSE
chr14	74856800	C	G	ENST00000556489	ENSG00000119608	PROX2	TRUE	FALSE
chr14	74856800	C	T	ENST00000556489	ENSG00000119608	PROX2	TRUE	FALSE
chr14	74856803	C	A	ENST00000556489	ENSG00000119608	PROX2	FALSE	FALSE
chr14	74856815	C	A	ENST00000556489	ENSG00000119608	PROX2	FALSE	FALSE
chr14	74856818	T	A	ENST00000556489	ENSG00000119608	PROX2	FALSE	FALSE
chr14	74856822	G	C	ENST00000556489	ENSG00000119608	PROX2	FALSE	FALSE
chr14	74856822	G	T	ENST00000556489	ENSG00000119608	PROX2	FALSE	FALSE
chr14	74856842	G	A	ENST00000556489	ENSG00000119608	PROX2	FALSE	FALSE
chr14	74856851	C	A	ENST00000556489	ENSG00000119608	PROX2	FALSE	FALSE
chr14	74856853	G	C	ENST00000556489	ENSG00000119608	PROX2	TRUE	TRUE
chr14	74856853	G	T	ENST00000556489	ENSG00000119608	PROX2	TRUE	TRUE
chr14	74856878	T	A	ENST00000556489	ENSG00000119608	PROX2	TRUE	TRUE
chr14	74856898	G	C	ENST00000556489	ENSG00000119608	PROX2	TRUE	TRUE
chr14	74856898	G	T	ENST00000556489	ENSG00000119608	PROX2	TRUE	TRUE
chr14	74856908	G	A	ENST00000556489	ENSG00000119608	PROX2	TRUE	TRUE
chr14	74856920	T	A	ENST00000556489	ENSG00000119608	PROX2	TRUE	TRUE
chr14	74856923	C	A	ENST00000556489	ENSG00000119608	PROX2	TRUE	TRUE
chr14	74856929	G	A	ENST00000556489	ENSG00000119608	PROX2	TRUE	TRUE
chr14	74856933	G	C	ENST00000556489	ENSG00000119608	PROX2	TRUE	TRUE
chr14	74856933	G	T	ENST00000556489	ENSG00000119608	PROX2	TRUE	TRUE
chr14	74856936	A	C	ENST00000556489	ENSG00000119608	PROX2	TRUE	TRUE
chr14	74856936	A	T	ENST00000556489	ENSG00000119608	PROX2	TRUE	TRUE
chr14	74856944	C	A	ENST00000556489	ENSG00000119608	PROX2	TRUE	TRUE
chr14	74856960	C	T	ENST00000556489	ENSG00000119608	PROX2	TRUE	TRUE
chr14	74856961	C	T	ENST00000556489	ENSG00000119608	PROX2	TRUE	TRUE
chr14	74856965	T	A	ENST00000556489	ENSG00000119608	PROX2	TRUE	TRUE
chr14	74856974	G	A	ENST00000556489	ENSG00000119608	PROX2	TRUE	TRUE
chr14	74856984	G	T	ENST00000556489	ENSG00000119608	PROX2	TRUE	TRUE
chr14	74856996	C	A	ENST00000556489	ENSG00000119608	PROX2	TRUE	FALSE
chr14	74856996	C	G	ENST00000556489	ENSG00000119608	PROX2	TRUE	FALSE
chr14	74856996	C	T	ENST00000556489	ENSG00000119608	PROX2	TRUE	FALSE
chr14	74856997	T	A	ENST00000556489	ENSG00000119608	PROX2	TRUE	FALSE
chr14	74856997	T	C	ENST00000556489	ENSG00000119608	PROX2	TRUE	FALSE
chr14	74856997	T	G	ENST00000556489	ENSG00000119608	PROX2	TRUE	FALSE
chr14	74858405	A	C	ENST00000556489	ENSG00000119608	PROX2	FALSE	FALSE
chr14	74858405	A	G	ENST00000556489	ENSG00000119608	PROX2	FALSE	FALSE
chr14	74858405	A	T	ENST00000556489	ENSG00000119608	PROX2	FALSE	FALSE
chr14	74858406	C	A	ENST00000556489	ENSG00000119608	PROX2	FALSE	FALSE
chr14	74858406	C	G	ENST00000556489	ENSG00000119608	PROX2	FALSE	FALSE
chr14	74858406	C	T	ENST00000556489	ENSG00000119608	PROX2	FALSE	FALSE
chr14	74858409	G	A	ENST00000556489	ENSG00000119608	PROX2	TRUE	TRUE
chr14	74858422	A	C	ENST00000556489	ENSG00000119608	PROX2	TRUE	TRUE
chr14	74858422	A	T	ENST00000556489	ENSG00000119608	PROX2	TRUE	TRUE
chr14	74858430	T	A	ENST00000556489	ENSG00000119608	PROX2	TRUE	TRUE
chr14	74858449	A	C	ENST00000556489	ENSG00000119608	PROX2	TRUE	TRUE
chr14	74858449	A	T	ENST00000556489	ENSG00000119608	PROX2	TRUE	TRUE
chr14	74858454	G	A	ENST00000556489	ENSG00000119608	PROX2	TRUE	TRUE
chr14	74858475	T	A	ENST00000556489	ENSG00000119608	PROX2	TRUE	TRUE
chr14	74858481	T	A	ENST00000556489	ENSG00000119608	PROX2	TRUE	TRUE
chr14	74858484	T	A	ENST00000556489	ENSG00000119608	PROX2	TRUE	TRUE
chr14	74858486	A	T	ENST00000556489	ENSG00000119608	PROX2	TRUE	TRUE
chr14	74858508	C	A	ENST00000556489	ENSG00000119608	PROX2	TRUE	TRUE
chr14	74858511	G	A	ENST00000556489	ENSG00000119608	PROX2	TRUE	TRUE
chr14	74858515	T	A	ENST00000556489	ENSG00000119608	PROX2	FALSE	FALSE
chr14	74858515	T	C	ENST00000556489	ENSG00000119608	PROX2	FALSE	FALSE
chr14	74858515	T	G	ENST00000556489	ENSG00000119608	PROX2	FALSE	FALSE
chr14	74858516	T	A	ENST00000556489	ENSG00000119608	PROX2	FALSE	FALSE
chr14	74858516	T	C	ENST00000556489	ENSG00000119608	PROX2	FALSE	FALSE
chr14	74858516	T	G	ENST00000556489	ENSG00000119608	PROX2	FALSE	FALSE
chr14	74862528	A	C	ENST00000556489	ENSG00000119608	PROX2	FALSE	FALSE
chr14	74862528	A	G	ENST00000556489	ENSG00000119608	PROX2	FALSE	FALSE
chr14	74862528	A	T	ENST00000556489	ENSG00000119608	PROX2	FALSE	FALSE
chr14	74862529	T	A	ENST00000556489	ENSG00000119608	PROX2	FALSE	FALSE
chr14	74862529	T	C	ENST00000556489	ENSG00000119608	PROX2	FALSE	FALSE
chr14	74862529	T	G	ENST00000556489	ENSG00000119608	PROX2	FALSE	FALSE
chr14	74862537	A	T	ENST00000556489	ENSG00000119608	PROX2	TRUE	TRUE
chr14	74862556	C	A	ENST00000556489	ENSG00000119608	PROX2	TRUE	TRUE
chr14	74862577	T	A	ENST00000556489	ENSG00000119608	PROX2	TRUE	TRUE
chr14	74862580	G	A	ENST00000556489	ENSG00000119608	PROX2	TRUE	TRUE
chr14	74862583	C	A	ENST00000556489	ENSG00000119608	PROX2	TRUE	TRUE
chr14	74862589	T	A	ENST00000556489	ENSG00000119608	PROX2	TRUE	TRUE
chr14	74862594	G	T	ENST00000556489	ENSG00000119608	PROX2	TRUE	TRUE
chr14	74862616	C	A	ENST00000556489	ENSG00000119608	PROX2	TRUE	TRUE
chr14	74862639	A	T	ENST00000556489	ENSG00000119608	PROX2	TRUE	TRUE
chr14	74862644	A	T	ENST00000556489	ENSG00000119608	PROX2	TRUE	TRUE
chr14	74862649	G	A	ENST00000556489	ENSG00000119608	PROX2	TRUE	TRUE
chr14	74862652	G	A	ENST00000556489	ENSG00000119608	PROX2	TRUE	TRUE
chr14	74862655	G	A	ENST00000556489	ENSG00000119608	PROX2	TRUE	TRUE
chr14	74862666	A	T	ENST00000556489	ENSG00000119608	PROX2	TRUE	TRUE
chr14	74862673	G	A	ENST00000556489	ENSG00000119608	PROX2	TRUE	TRUE
chr14	74862679	T	A	ENST00000556489	ENSG00000119608	PROX2	TRUE	TRUE
chr14	74862688	T	A	ENST00000556489	ENSG00000119608	PROX2	TRUE	TRUE
chr14	74862689	C	T	ENST00000556489	ENSG00000119608	PROX2	TRUE	TRUE
chr14	74862690	C	T	ENST00000556489	ENSG00000119608	PROX2	TRUE	TRUE
chr14	74862697	G	A	ENST00000556489	ENSG00000119608	PROX2	TRUE	TRUE
chr14	74862709	C	A	ENST00000556489	ENSG00000119608	PROX2	TRUE	TRUE
chr14	74862711	G	C	ENST00000556489	ENSG00000119608	PROX2	TRUE	TRUE
chr14	74862711	G	T	ENST00000556489	ENSG00000119608	PROX2	TRUE	TRUE
chr14	74862727	G	A	ENST00000556489	ENSG00000119608	PROX2	TRUE	TRUE
chr14	74862735	G	C	ENST00000556489	ENSG00000119608	PROX2	TRUE	TRUE
chr14	74862735	G	T	ENST00000556489	ENSG00000119608	PROX2	TRUE	TRUE
chr14	74862742	G	A	ENST00000556489	ENSG00000119608	PROX2	TRUE	TRUE
chr14	74862758	C	T	ENST00000556489	ENSG00000119608	PROX2	TRUE	TRUE
chr14	74862759	C	T	ENST00000556489	ENSG00000119608	PROX2	TRUE	TRUE
chr14	74862773	G	C	ENST00000556489	ENSG00000119608	PROX2	TRUE	TRUE
chr14	74862773	G	T	ENST00000556489	ENSG00000119608	PROX2	TRUE	TRUE
chr14	74862778	T	A	ENST00000556489	ENSG00000119608	PROX2	TRUE	TRUE
chr14	74862793	G	A	ENST00000556489	ENSG00000119608	PROX2	TRUE	TRUE
chr14	74862805	G	A	ENST00000556489	ENSG00000119608	PROX2	TRUE	TRUE
chr14	74862811	C	A	ENST00000556489	ENSG00000119608	PROX2	TRUE	TRUE
chr14	74862814	G	A	ENST00000556489	ENSG00000119608	PROX2	TRUE	TRUE
chr14	74862834	A	T	ENST00000556489	ENSG00000119608	PROX2	TRUE	TRUE
chr14	74862859	G	A	ENST00000556489	ENSG00000119608	PROX2	TRUE	TRUE
chr14	74862860	A	T	ENST00000556489	ENSG00000119608	PROX2	TRUE	TRUE
chr14	74862868	T	A	ENST00000556489	ENSG00000119608	PROX2	TRUE	TRUE
chr14	74862880	T	A	ENST00000556489	ENSG00000119608	PROX2	TRUE	TRUE
chr14	74862893	G	C	ENST00000556489	ENSG00000119608	PROX2	TRUE	TRUE
chr14	74862893	G	T	ENST00000556489	ENSG00000119608	PROX2	TRUE	TRUE
chr14	74862916	T	A	ENST00000556489	ENSG00000119608	PROX2	TRUE	TRUE
chr14	74862924	G	C	ENST00000556489	ENSG00000119608	PROX2	TRUE	TRUE
chr14	74862924	G	T	ENST00000556489	ENSG00000119608	PROX2	TRUE	TRUE
chr14	74862927	A	C	ENST00000556489	ENSG00000119608	PROX2	TRUE	TRUE
chr14	74862927	A	T	ENST00000556489	ENSG00000119608	PROX2	TRUE	TRUE
chr14	74862934	C	A	ENST00000556489	ENSG00000119608	PROX2	TRUE	TRUE
chr14	74862952	G	A	ENST00000556489	ENSG00000119608	PROX2	TRUE	TRUE
chr14	74862958	G	A	ENST00000556489	ENSG00000119608	PROX2	TRUE	TRUE
chr14	74862972	A	T	ENST00000556489	ENSG00000119608	PROX2	TRUE	TRUE
chr14	74862981	A	T	ENST00000556489	ENSG00000119608	PROX2	TRUE	TRUE
chr14	74862997	T	A	ENST00000556489	ENSG00000119608	PROX2	TRUE	TRUE
chr14	74862998	A	T	ENST00000556489	ENSG00000119608	PROX2	TRUE	TRUE
chr14	74863009	C	A	ENST00000556489	ENSG00000119608	PROX2	TRUE	TRUE
chr14	74863020	G	C	ENST00000556489	ENSG00000119608	PROX2	TRUE	TRUE
chr14	74863020	G	T	ENST00000556489	ENSG00000119608	PROX2	TRUE	TRUE
chr14	74863027	C	A	ENST00000556489	ENSG00000119608	PROX2	TRUE	TRUE
chr14	74863033	T	A	ENST00000556489	ENSG00000119608	PROX2	TRUE	TRUE
chr14	74863039	C	A	ENST00000556489	ENSG00000119608	PROX2	TRUE	TRUE
chr14	74863048	G	A	ENST00000556489	ENSG00000119608	PROX2	TRUE	TRUE
chr14	74863054	G	A	ENST00000556489	ENSG00000119608	PROX2	TRUE	TRUE
chr14	74863063	T	A	ENST00000556489	ENSG00000119608	PROX2	TRUE	TRUE
chr14	74863072	G	A	ENST00000556489	ENSG00000119608	PROX2	TRUE	TRUE
chr14	74863095	A	T	ENST00000556489	ENSG00000119608	PROX2	TRUE	TRUE
chr14	74863105	T	A	ENST00000556489	ENSG00000119608	PROX2	TRUE	TRUE
chr14	74863108	G	A	ENST00000556489	ENSG00000119608	PROX2	TRUE	TRUE
chr14	74863110	A	C	ENST00000556489	ENSG00000119608	PROX2	TRUE	TRUE
chr14	74863110	A	T	ENST00000556489	ENSG00000119608	PROX2	TRUE	TRUE
chr14	74863116	G	T	ENST00000556489	ENSG00000119608	PROX2	TRUE	TRUE
chr14	74863129	G	A	ENST00000556489	ENSG00000119608	PROX2	TRUE	TRUE
chr14	74863150	C	A	ENST00000556489	ENSG00000119608	PROX2	TRUE	TRUE
chr14	74863153	T	A	ENST00000556489	ENSG00000119608	PROX2	TRUE	TRUE
chr14	74863165	C	A	ENST00000556489	ENSG00000119608	PROX2	TRUE	TRUE
chr14	74863170	G	C	ENST00000556489	ENSG00000119608	PROX2	TRUE	TRUE
chr14	74863170	G	T	ENST00000556489	ENSG00000119608	PROX2	TRUE	TRUE
chr14	74863183	C	A	ENST00000556489	ENSG00000119608	PROX2	TRUE	TRUE
chr14	74863204	T	A	ENST00000556489	ENSG00000119608	PROX2	TRUE	TRUE
chr14	74863207	C	A	ENST00000556489	ENSG00000119608	PROX2	TRUE	TRUE
chr14	74863213	C	A	ENST00000556489	ENSG00000119608	PROX2	TRUE	TRUE
chr14	74863216	G	A	ENST00000556489	ENSG00000119608	PROX2	TRUE	TRUE
chr14	74863222	T	A	ENST00000556489	ENSG00000119608	PROX2	TRUE	TRUE
chr14	74863225	C	A	ENST00000556489	ENSG00000119608	PROX2	TRUE	TRUE
chr14	74863243	T	A	ENST00000556489	ENSG00000119608	PROX2	TRUE	TRUE
chr14	74863255	G	A	ENST00000556489	ENSG00000119608	PROX2	TRUE	TRUE
chr14	74863258	G	A	ENST00000556489	ENSG00000119608	PROX2	TRUE	TRUE
chr14	74863277	C	T	ENST00000556489	ENSG00000119608	PROX2	TRUE	TRUE
chr14	74863278	C	T	ENST00000556489	ENSG00000119608	PROX2	TRUE	TRUE
chr14	74863292	A	T	ENST00000556489	ENSG00000119608	PROX2	TRUE	TRUE
chr14	74863306	G	A	ENST00000556489	ENSG00000119608	PROX2	TRUE	TRUE
chr14	74863309	T	A	ENST00000556489	ENSG00000119608	PROX2	TRUE	TRUE
chr14	74863327	T	A	ENST00000556489	ENSG00000119608	PROX2	TRUE	TRUE
chr14	74863337	A	T	ENST00000556489	ENSG00000119608	PROX2	TRUE	TRUE
chr14	74863345	C	A	ENST00000556489	ENSG00000119608	PROX2	TRUE	TRUE
chr14	74863354	G	A	ENST00000556489	ENSG00000119608	PROX2	TRUE	TRUE
chr14	74863372	T	A	ENST00000556489	ENSG00000119608	PROX2	TRUE	TRUE
chr14	74863381	G	A	ENST00000556489	ENSG00000119608	PROX2	TRUE	TRUE
chr14	74863393	C	A	ENST00000556489	ENSG00000119608	PROX2	TRUE	TRUE
chr14	74863396	G	A	ENST00000556489	ENSG00000119608	PROX2	TRUE	TRUE
chr14	74863405	T	A	ENST00000556489	ENSG00000119608	PROX2	TRUE	TRUE
chr14	74863411	G	A	ENST00000556489	ENSG00000119608	PROX2	TRUE	TRUE
chr14	74863414	G	A	ENST00000556489	ENSG00000119608	PROX2	TRUE	TRUE
chr14	74863417	T	A	ENST00000556489	ENSG00000119608	PROX2	TRUE	TRUE
chr14	74863432	G	A	ENST00000556489	ENSG00000119608	PROX2	TRUE	TRUE
chr14	74863435	C	A	ENST00000556489	ENSG00000119608	PROX2	TRUE	TRUE
chr14	74863438	T	A	ENST00000556489	ENSG00000119608	PROX2	TRUE	TRUE
chr14	74863456	T	A	ENST00000556489	ENSG00000119608	PROX2	TRUE	TRUE
chr14	74863468	G	A	ENST00000556489	ENSG00000119608	PROX2	TRUE	TRUE
chr14	74863472	C	T	ENST00000556489	ENSG00000119608	PROX2	TRUE	TRUE
chr14	74863473	C	T	ENST00000556489	ENSG00000119608	PROX2	TRUE	TRUE
chr14	74863501	G	A	ENST00000556489	ENSG00000119608	PROX2	TRUE	TRUE
chr14	74863519	G	A	ENST00000556489	ENSG00000119608	PROX2	TRUE	TRUE
chr14	74863522	T	A	ENST00000556489	ENSG00000119608	PROX2	TRUE	TRUE
chr14	74863528	T	A	ENST00000556489	ENSG00000119608	PROX2	TRUE	TRUE
chr14	74863534	C	A	ENST00000556489	ENSG00000119608	PROX2	TRUE	TRUE
chr14	74863537	G	A	ENST00000556489	ENSG00000119608	PROX2	TRUE	TRUE
chr14	74863543	T	A	ENST00000556489	ENSG00000119608	PROX2	TRUE	TRUE
chr14	74863546	T	A	ENST00000556489	ENSG00000119608	PROX2	TRUE	TRUE
chr14	74863550	G	T	ENST00000556489	ENSG00000119608	PROX2	TRUE	TRUE
chr14	74863573	G	A	ENST00000556489	ENSG00000119608	PROX2	TRUE	TRUE
chr14	74863607	A	T	ENST00000556489	ENSG00000119608	PROX2	TRUE	TRUE
chr14	74863618	G	A	ENST00000556489	ENSG00000119608	PROX2	TRUE	TRUE
chr14	74863630	C	A	ENST00000556489	ENSG00000119608	PROX2	TRUE	TRUE
chr14	74863636	T	A	ENST00000556489	ENSG00000119608	PROX2	TRUE	TRUE
chr14	74863645	T	A	ENST00000556489	ENSG00000119608	PROX2	TRUE	TRUE
chr14	74863651	G	A	ENST00000556489	ENSG00000119608	PROX2	TRUE	TRUE
chr14	74863660	C	A	ENST00000556489	ENSG00000119608	PROX2	TRUE	TRUE
chr14	74863670	C	T	ENST00000556489	ENSG00000119608	PROX2	TRUE	TRUE
chr14	74863671	C	T	ENST00000556489	ENSG00000119608	PROX2	TRUE	TRUE
chr14	74863675	C	A	ENST00000556489	ENSG00000119608	PROX2	TRUE	TRUE
chr14	74863705	G	A	ENST00000556489	ENSG00000119608	PROX2	TRUE	TRUE
chr14	74863709	C	T	ENST00000556489	ENSG00000119608	PROX2	TRUE	TRUE
chr14	74863710	C	T	ENST00000556489	ENSG00000119608	PROX2	TRUE	TRUE
chr14	74863729	T	A	ENST00000556489	ENSG00000119608	PROX2	TRUE	TRUE
chr14	74863738	C	A	ENST00000556489	ENSG00000119608	PROX2	TRUE	TRUE
chr14	74863749	G	C	ENST00000556489	ENSG00000119608	PROX2	TRUE	TRUE
chr14	74863749	G	T	ENST00000556489	ENSG00000119608	PROX2	TRUE	TRUE
chr14	74863756	T	A	ENST00000556489	ENSG00000119608	PROX2	TRUE	TRUE
chr14	74863759	C	A	ENST00000556489	ENSG00000119608	PROX2	TRUE	TRUE
chr14	74863765	C	A	ENST00000556489	ENSG00000119608	PROX2	TRUE	FALSE
chr14	74863769	A	T	ENST00000556489	ENSG00000119608	PROX2	TRUE	FALSE
chr14	74863777	C	A	ENST00000556489	ENSG00000119608	PROX2	TRUE	FALSE
chr14	74863790	G	T	ENST00000556489	ENSG00000119608	PROX2	FALSE	FALSE
chr14	74863798	G	A	ENST00000556489	ENSG00000119608	PROX2	FALSE	FALSE
chr14	74863804	G	A	ENST00000556489	ENSG00000119608	PROX2	FALSE	FALSE
chr14	74863815	A	T	ENST00000556489	ENSG00000119608	PROX2	FALSE	FALSE
chr14	74864009	C	A	ENST00000556489	ENSG00000119608	PROX2	TRUE	FALSE
chr14	74864009	C	G	ENST00000556489	ENSG00000119608	PROX2	TRUE	FALSE
chr14	74864009	C	T	ENST00000556489	ENSG00000119608	PROX2	TRUE	FALSE
chr14	74864010	T	A	ENST00000556489	ENSG00000119608	PROX2	TRUE	FALSE
chr14	74864010	T	C	ENST00000556489	ENSG00000119608	PROX2	TRUE	FALSE
chr14	74864010	T	G	ENST00000556489	ENSG00000119608	PROX2	TRUE	FALSE
chr14	74871101	A	C	ENST00000556489	ENSG00000119608	PROX2	FALSE	FALSE
chr14	74871101	A	G	ENST00000556489	ENSG00000119608	PROX2	FALSE	FALSE
chr14	74871101	A	T	ENST00000556489	ENSG00000119608	PROX2	FALSE	FALSE
chr14	74871102	C	A	ENST00000556489	ENSG00000119608	PROX2	FALSE	FALSE
chr14	74871102	C	G	ENST00000556489	ENSG00000119608	PROX2	FALSE	FALSE
chr14	74871102	C	T	ENST00000556489	ENSG00000119608	PROX2	FALSE	FALSE
chr14	74871238	C	A	ENST00000556489	ENSG00000119608	PROX2	FALSE	FALSE
chr14	74871238	C	G	ENST00000556489	ENSG00000119608	PROX2	TRUE	FALSE
chr14	74871238	C	T	ENST00000556489	ENSG00000119608	PROX2	FALSE	FALSE
chr14	74871239	T	A	ENST00000556489	ENSG00000119608	PROX2	FALSE	FALSE
chr14	74871239	T	C	ENST00000556489	ENSG00000119608	PROX2	FALSE	FALSE
chr14	74871239	T	G	ENST00000556489	ENSG00000119608	PROX2	FALSE	FALSE
chr14	74875893	A	C	ENST00000556489	ENSG00000119608	PROX2	TRUE	FALSE
chr14	74875893	A	G	ENST00000556489	ENSG00000119608	PROX2	TRUE	FALSE
chr14	74875893	A	T	ENST00000556489	ENSG00000119608	PROX2	TRUE	FALSE
chr14	74875894	C	A	ENST00000556489	ENSG00000119608	PROX2	TRUE	FALSE
chr14	74875894	C	G	ENST00000556489	ENSG00000119608	PROX2	TRUE	FALSE
chr14	74875894	C	T	ENST00000556489	ENSG00000119608	PROX2	TRUE	FALSE
chr14	74881963	C	T	ENST00000334220	ENSG00000119689	DLST	FALSE	FALSE
chr14	74881974	T	A	ENST00000334220	ENSG00000119689	DLST	FALSE	FALSE
chr14	74881997	C	A	ENST00000334220	ENSG00000119689	DLST	FALSE	FALSE
chr14	74882011	C	T	ENST00000334220	ENSG00000119689	DLST	TRUE	FALSE
chr14	74882014	A	T	ENST00000334220	ENSG00000119689	DLST	TRUE	FALSE
chr14	74882017	G	A	ENST00000334220	ENSG00000119689	DLST	TRUE	FALSE
chr14	74882017	G	C	ENST00000334220	ENSG00000119689	DLST	TRUE	FALSE
chr14	74882017	G	T	ENST00000334220	ENSG00000119689	DLST	TRUE	FALSE
chr14	74882018	T	A	ENST00000334220	ENSG00000119689	DLST	TRUE	FALSE
chr14	74882018	T	C	ENST00000334220	ENSG00000119689	DLST	TRUE	FALSE
chr14	74882018	T	G	ENST00000334220	ENSG00000119689	DLST	TRUE	FALSE
chr14	74882589	A	C	ENST00000334220	ENSG00000119689	DLST	TRUE	FALSE
chr14	74882589	A	G	ENST00000334220	ENSG00000119689	DLST	TRUE	FALSE
chr14	74882589	A	T	ENST00000334220	ENSG00000119689	DLST	TRUE	FALSE
chr14	74882590	G	A	ENST00000334220	ENSG00000119689	DLST	TRUE	FALSE
chr14	74882590	G	C	ENST00000334220	ENSG00000119689	DLST	TRUE	FALSE
chr14	74882590	G	T	ENST00000334220	ENSG00000119689	DLST	TRUE	FALSE
chr14	74882599	C	A	ENST00000334220	ENSG00000119689	DLST	TRUE	FALSE
chr14	74882609	A	T	ENST00000334220	ENSG00000119689	DLST	TRUE	TRUE
chr14	74882625	G	A	ENST00000334220	ENSG00000119689	DLST	TRUE	FALSE
chr14	74882625	G	C	ENST00000334220	ENSG00000119689	DLST	TRUE	FALSE
chr14	74882625	G	T	ENST00000334220	ENSG00000119689	DLST	TRUE	FALSE
chr14	74882626	T	A	ENST00000334220	ENSG00000119689	DLST	TRUE	FALSE
chr14	74882626	T	C	ENST00000334220	ENSG00000119689	DLST	TRUE	FALSE
chr14	74882626	T	G	ENST00000334220	ENSG00000119689	DLST	TRUE	FALSE
chr14	74885584	A	C	ENST00000334220	ENSG00000119689	DLST	TRUE	FALSE
chr14	74885584	A	G	ENST00000334220	ENSG00000119689	DLST	TRUE	FALSE
chr14	74885584	A	T	ENST00000334220	ENSG00000119689	DLST	TRUE	FALSE
chr14	74885585	G	A	ENST00000334220	ENSG00000119689	DLST	TRUE	FALSE
chr14	74885585	G	C	ENST00000334220	ENSG00000119689	DLST	TRUE	FALSE
chr14	74885585	G	T	ENST00000334220	ENSG00000119689	DLST	TRUE	FALSE
chr14	74885595	T	A	ENST00000334220	ENSG00000119689	DLST	TRUE	TRUE
chr14	74885595	T	G	ENST00000334220	ENSG00000119689	DLST	TRUE	TRUE
chr14	74885599	C	A	ENST00000334220	ENSG00000119689	DLST	TRUE	TRUE
chr14	74885600	C	T	ENST00000334220	ENSG00000119689	DLST	TRUE	TRUE
chr14	74885603	G	T	ENST00000334220	ENSG00000119689	DLST	TRUE	TRUE
chr14	74885614	C	A	ENST00000334220	ENSG00000119689	DLST	TRUE	TRUE
chr14	74885614	C	G	ENST00000334220	ENSG00000119689	DLST	TRUE	TRUE
chr14	74885627	A	T	ENST00000334220	ENSG00000119689	DLST	TRUE	TRUE
chr14	74885635	G	A	ENST00000334220	ENSG00000119689	DLST	TRUE	FALSE
chr14	74885635	G	C	ENST00000334220	ENSG00000119689	DLST	TRUE	FALSE
chr14	74885635	G	T	ENST00000334220	ENSG00000119689	DLST	TRUE	FALSE
chr14	74885636	T	A	ENST00000334220	ENSG00000119689	DLST	TRUE	FALSE
chr14	74885636	T	C	ENST00000334220	ENSG00000119689	DLST	TRUE	FALSE
chr14	74885636	T	G	ENST00000334220	ENSG00000119689	DLST	TRUE	FALSE
chr14	74889093	A	C	ENST00000334220	ENSG00000119689	DLST	TRUE	FALSE
chr14	74889093	A	G	ENST00000334220	ENSG00000119689	DLST	TRUE	FALSE
chr14	74889093	A	T	ENST00000334220	ENSG00000119689	DLST	TRUE	FALSE
chr14	74889094	G	A	ENST00000334220	ENSG00000119689	DLST	TRUE	FALSE
chr14	74889094	G	C	ENST00000334220	ENSG00000119689	DLST	TRUE	FALSE
chr14	74889094	G	T	ENST00000334220	ENSG00000119689	DLST	TRUE	FALSE
chr14	74889129	A	T	ENST00000334220	ENSG00000119689	DLST	TRUE	TRUE
chr14	74889146	C	A	ENST00000334220	ENSG00000119689	DLST	TRUE	TRUE
chr14	74889147	A	T	ENST00000334220	ENSG00000119689	DLST	TRUE	TRUE
chr14	74889148	G	A	ENST00000334220	ENSG00000119689	DLST	TRUE	FALSE
chr14	74889148	G	C	ENST00000334220	ENSG00000119689	DLST	TRUE	FALSE
chr14	74889148	G	T	ENST00000334220	ENSG00000119689	DLST	TRUE	FALSE
chr14	74889149	T	A	ENST00000334220	ENSG00000119689	DLST	TRUE	FALSE
chr14	74889149	T	C	ENST00000334220	ENSG00000119689	DLST	TRUE	FALSE
chr14	74889149	T	G	ENST00000334220	ENSG00000119689	DLST	TRUE	FALSE
chr14	74889273	A	C	ENST00000334220	ENSG00000119689	DLST	TRUE	FALSE
chr14	74889273	A	G	ENST00000334220	ENSG00000119689	DLST	TRUE	FALSE
chr14	74889273	A	T	ENST00000334220	ENSG00000119689	DLST	TRUE	FALSE
chr14	74889274	G	A	ENST00000334220	ENSG00000119689	DLST	TRUE	FALSE
chr14	74889274	G	C	ENST00000334220	ENSG00000119689	DLST	TRUE	FALSE
chr14	74889274	G	T	ENST00000334220	ENSG00000119689	DLST	TRUE	FALSE
chr14	74889284	T	A	ENST00000334220	ENSG00000119689	DLST	TRUE	TRUE
chr14	74889295	A	T	ENST00000334220	ENSG00000119689	DLST	TRUE	TRUE
chr14	74889313	G	T	ENST00000334220	ENSG00000119689	DLST
chr14	74889325	G	T	ENST00000334220	ENSG00000119689	DLST
chr14	74889328	G	T	ENST00000334220	ENSG00000119689	DLST
chr14	74889341	G	A	ENST00000334220	ENSG00000119689	DLST
chr14	74889342	G	A	ENST00000334220	ENSG00000119689	DLST
chr14	74889343	G	T	ENST00000334220	ENSG00000119689	DLST
chr14	74889346	A	T	ENST00000334220	ENSG00000119689	DLST
chr14	74889350	G	A	ENST00000334220	ENSG00000119689	DLST	TRUE	FALSE
chr14	74889350	G	C	ENST00000334220	ENSG00000119689	DLST	TRUE	FALSE
chr14	74889350	G	T	ENST00000334220	ENSG00000119689	DLST	TRUE	FALSE
chr14	74889351	T	A	ENST00000334220	ENSG00000119689	DLST	TRUE	FALSE
chr14	74889351	T	C	ENST00000334220	ENSG00000119689	DLST	TRUE	FALSE
chr14	74889351	T	G	ENST00000334220	ENSG00000119689	DLST	TRUE	FALSE
chr14	74889895	A	C	ENST00000334220	ENSG00000119689	DLST	TRUE	FALSE
chr14	74889895	A	G	ENST00000334220	ENSG00000119689	DLST	TRUE	FALSE
chr14	74889895	A	T	ENST00000334220	ENSG00000119689	DLST	TRUE	FALSE
chr14	74889896	G	A	ENST00000334220	ENSG00000119689	DLST	TRUE	FALSE
chr14	74889896	G	C	ENST00000334220	ENSG00000119689	DLST	TRUE	FALSE
chr14	74889896	G	T	ENST00000334220	ENSG00000119689	DLST	TRUE	FALSE
chr14	74889902	G	T	ENST00000334220	ENSG00000119689	DLST	TRUE	TRUE
chr14	74889917	G	T	ENST00000334220	ENSG00000119689	DLST	TRUE	TRUE
chr14	74889923	G	T	ENST00000334220	ENSG00000119689	DLST	TRUE	TRUE
chr14	74889934	T	A	ENST00000334220	ENSG00000119689	DLST
chr14	74889935	G	T	ENST00000334220	ENSG00000119689	DLST	TRUE	TRUE
chr14	74889941	G	T	ENST00000334220	ENSG00000119689	DLST	TRUE	TRUE
chr14	74889950	A	T	ENST00000334220	ENSG00000119689	DLST	TRUE	TRUE
chr14	74889953	G	A	ENST00000334220	ENSG00000119689	DLST	TRUE	FALSE
chr14	74889953	G	C	ENST00000334220	ENSG00000119689	DLST	TRUE	FALSE
chr14	74889953	G	T	ENST00000334220	ENSG00000119689	DLST	TRUE	FALSE
chr14	74889954	T	A	ENST00000334220	ENSG00000119689	DLST	TRUE	FALSE
chr14	74889954	T	C	ENST00000334220	ENSG00000119689	DLST	TRUE	FALSE
chr14	74889954	T	G	ENST00000334220	ENSG00000119689	DLST	TRUE	FALSE
chr14	74891054	A	C	ENST00000334220	ENSG00000119689	DLST	TRUE	FALSE
chr14	74891054	A	G	ENST00000334220	ENSG00000119689	DLST	TRUE	FALSE
chr14	74891054	A	T	ENST00000334220	ENSG00000119689	DLST	TRUE	FALSE
chr14	74891055	G	A	ENST00000334220	ENSG00000119689	DLST	TRUE	FALSE
chr14	74891055	G	C	ENST00000334220	ENSG00000119689	DLST	TRUE	FALSE
chr14	74891055	G	T	ENST00000334220	ENSG00000119689	DLST	TRUE	FALSE
chr14	74891065	C	T	ENST00000334220	ENSG00000119689	DLST	TRUE	TRUE
chr14	74891075	C	A	ENST00000334220	ENSG00000119689	DLST	TRUE	TRUE
chr14	74891075	C	G	ENST00000334220	ENSG00000119689	DLST	TRUE	TRUE
chr14	74891095	G	T	ENST00000334220	ENSG00000119689	DLST	TRUE	TRUE
chr14	74891105	T	A	ENST00000334220	ENSG00000119689	DLST	TRUE	TRUE
chr14	74891119	G	T	ENST00000334220	ENSG00000119689	DLST	TRUE	TRUE
chr14	74891122	A	T	ENST00000334220	ENSG00000119689	DLST	TRUE	TRUE
chr14	74891128	G	T	ENST00000334220	ENSG00000119689	DLST	TRUE	TRUE
chr14	74891131	G	T	ENST00000334220	ENSG00000119689	DLST	TRUE	TRUE
chr14	74891158	A	T	ENST00000334220	ENSG00000119689	DLST	TRUE	TRUE
chr14	74891168	G	A	ENST00000334220	ENSG00000119689	DLST	FALSE	FALSE
chr14	74891168	G	C	ENST00000334220	ENSG00000119689	DLST	FALSE	FALSE
chr14	74891168	G	T	ENST00000334220	ENSG00000119689	DLST	FALSE	FALSE
chr14	74891169	T	A	ENST00000334220	ENSG00000119689	DLST	FALSE	FALSE
chr14	74891169	T	C	ENST00000334220	ENSG00000119689	DLST	FALSE	FALSE
chr14	74891169	T	G	ENST00000334220	ENSG00000119689	DLST	FALSE	FALSE
chr14	74892832	A	C	ENST00000334220	ENSG00000119689	DLST	TRUE	FALSE
chr14	74892832	A	G	ENST00000334220	ENSG00000119689	DLST	TRUE	FALSE
chr14	74892832	A	T	ENST00000334220	ENSG00000119689	DLST	TRUE	FALSE
chr14	74892833	G	A	ENST00000334220	ENSG00000119689	DLST	TRUE	FALSE
chr14	74892833	G	C	ENST00000334220	ENSG00000119689	DLST	TRUE	FALSE
chr14	74892833	G	T	ENST00000334220	ENSG00000119689	DLST	TRUE	FALSE
chr14	74892845	A	T	ENST00000334220	ENSG00000119689	DLST	TRUE	TRUE
chr14	74892851	A	T	ENST00000334220	ENSG00000119689	DLST	TRUE	TRUE
chr14	74892860	G	T	ENST00000334220	ENSG00000119689	DLST	TRUE	TRUE
chr14	74892884	A	T	ENST00000334220	ENSG00000119689	DLST	TRUE	TRUE
chr14	74892890	G	T	ENST00000334220	ENSG00000119689	DLST	TRUE	TRUE
chr14	74892938	C	T	ENST00000334220	ENSG00000119689	DLST	TRUE	TRUE
chr14	74892957	C	A	ENST00000334220	ENSG00000119689	DLST	TRUE	TRUE
chr14	74892963	C	A	ENST00000334220	ENSG00000119689	DLST	TRUE	TRUE
chr14	74892963	C	G	ENST00000334220	ENSG00000119689	DLST	TRUE	TRUE
chr14	74892965	C	T	ENST00000334220	ENSG00000119689	DLST	TRUE	TRUE
chr14	74892980	A	T	ENST00000334220	ENSG00000119689	DLST	TRUE	TRUE
chr14	74892987	G	A	ENST00000334220	ENSG00000119689	DLST	TRUE	TRUE
chr14	74892987	G	C	ENST00000334220	ENSG00000119689	DLST	TRUE	TRUE
chr14	74892987	G	T	ENST00000334220	ENSG00000119689	DLST	TRUE	TRUE
chr14	74892988	T	A	ENST00000334220	ENSG00000119689	DLST	TRUE	TRUE
chr14	74892988	T	C	ENST00000334220	ENSG00000119689	DLST	TRUE	FALSE
chr14	74892988	T	G	ENST00000334220	ENSG00000119689	DLST	TRUE	TRUE
chr14	74893346	A	C	ENST00000334220	ENSG00000119689	DLST	TRUE	FALSE
chr14	74893346	A	G	ENST00000334220	ENSG00000119689	DLST	TRUE	FALSE
chr14	74893346	A	T	ENST00000334220	ENSG00000119689	DLST	TRUE	FALSE
chr14	74893347	G	A	ENST00000334220	ENSG00000119689	DLST	TRUE	FALSE
chr14	74893347	G	C	ENST00000334220	ENSG00000119689	DLST	TRUE	FALSE
chr14	74893347	G	T	ENST00000334220	ENSG00000119689	DLST	TRUE	FALSE
chr14	74893359	A	T	ENST00000334220	ENSG00000119689	DLST	TRUE	TRUE
chr14	74893386	G	T	ENST00000334220	ENSG00000119689	DLST	TRUE	TRUE
chr14	74893392	G	T	ENST00000334220	ENSG00000119689	DLST	TRUE	TRUE
chr14	74893401	A	T	ENST00000334220	ENSG00000119689	DLST	TRUE	TRUE
chr14	74893414	C	A	ENST00000334220	ENSG00000119689	DLST	TRUE	TRUE
chr14	74893414	C	G	ENST00000334220	ENSG00000119689	DLST	TRUE	TRUE
chr14	74893416	G	T	ENST00000334220	ENSG00000119689	DLST	TRUE	TRUE
chr14	74893425	G	A	ENST00000334220	ENSG00000119689	DLST	TRUE	TRUE
chr14	74893425	G	C	ENST00000334220	ENSG00000119689	DLST	TRUE	TRUE
chr14	74893425	G	T	ENST00000334220	ENSG00000119689	DLST	TRUE	TRUE
chr14	74893426	T	A	ENST00000334220	ENSG00000119689	DLST	TRUE	TRUE
chr14	74893426	T	C	ENST00000334220	ENSG00000119689	DLST	TRUE	TRUE
chr14	74893426	T	G	ENST00000334220	ENSG00000119689	DLST	TRUE	TRUE
chr14	74894310	A	C	ENST00000334220	ENSG00000119689	DLST	TRUE	FALSE
chr14	74894310	A	G	ENST00000334220	ENSG00000119689	DLST	TRUE	FALSE
chr14	74894310	A	T	ENST00000334220	ENSG00000119689	DLST	TRUE	FALSE
chr14	74894311	G	A	ENST00000334220	ENSG00000119689	DLST	TRUE	FALSE
chr14	74894311	G	C	ENST00000334220	ENSG00000119689	DLST	TRUE	FALSE
chr14	74894311	G	T	ENST00000334220	ENSG00000119689	DLST	TRUE	FALSE
chr14	74894312	G	T	ENST00000334220	ENSG00000119689	DLST	TRUE	TRUE
chr14	74894315	A	T	ENST00000334220	ENSG00000119689	DLST	TRUE	TRUE
chr14	74894333	C	T	ENST00000334220	ENSG00000119689	DLST	TRUE	TRUE
chr14	74894345	C	T	ENST00000334220	ENSG00000119689	DLST	TRUE	TRUE
chr14	74894354	A	T	ENST00000334220	ENSG00000119689	DLST	TRUE	TRUE
chr14	74894357	G	T	ENST00000334220	ENSG00000119689	DLST	TRUE	TRUE
chr14	74894363	C	T	ENST00000334220	ENSG00000119689	DLST	TRUE	TRUE
chr14	74894374	T	A	ENST00000334220	ENSG00000119689	DLST	TRUE	TRUE
chr14	74894396	G	T	ENST00000334220	ENSG00000119689	DLST	TRUE	TRUE
chr14	74894410	G	A	ENST00000334220	ENSG00000119689	DLST	TRUE	FALSE
chr14	74894410	G	C	ENST00000334220	ENSG00000119689	DLST	TRUE	FALSE
chr14	74894410	G	T	ENST00000334220	ENSG00000119689	DLST	TRUE	FALSE
chr14	74894411	T	A	ENST00000334220	ENSG00000119689	DLST	TRUE	FALSE
chr14	74894411	T	C	ENST00000334220	ENSG00000119689	DLST	TRUE	FALSE
chr14	74894411	T	G	ENST00000334220	ENSG00000119689	DLST	TRUE	FALSE
chr14	74898367	A	C	ENST00000334220	ENSG00000119689	DLST	TRUE	FALSE
chr14	74898367	A	G	ENST00000334220	ENSG00000119689	DLST	TRUE	FALSE
chr14	74898367	A	T	ENST00000334220	ENSG00000119689	DLST	TRUE	FALSE
chr14	74898368	G	A	ENST00000334220	ENSG00000119689	DLST	TRUE	FALSE
chr14	74898368	G	C	ENST00000334220	ENSG00000119689	DLST	TRUE	FALSE
chr14	74898368	G	T	ENST00000334220	ENSG00000119689	DLST	TRUE	FALSE
chr14	74898376	C	T	ENST00000334220	ENSG00000119689	DLST	TRUE	TRUE
chr14	74898379	G	T	ENST00000334220	ENSG00000119689	DLST	TRUE	TRUE
chr14	74898397	A	T	ENST00000334220	ENSG00000119689	DLST	TRUE	TRUE
chr14	74898400	G	T	ENST00000334220	ENSG00000119689	DLST	TRUE	TRUE
chr14	74898410	T	A	ENST00000334220	ENSG00000119689	DLST	TRUE	TRUE
chr14	74898412	A	T	ENST00000334220	ENSG00000119689	DLST	TRUE	TRUE
chr14	74898415	A	T	ENST00000334220	ENSG00000119689	DLST	TRUE	TRUE
chr14	74898427	A	T	ENST00000334220	ENSG00000119689	DLST	TRUE	TRUE
chr14	74898443	C	A	ENST00000334220	ENSG00000119689	DLST	TRUE	TRUE
chr14	74898454	A	T	ENST00000334220	ENSG00000119689	DLST	TRUE	TRUE
chr14	74898461	C	A	ENST00000334220	ENSG00000119689	DLST	TRUE	TRUE
chr14	74898461	C	G	ENST00000334220	ENSG00000119689	DLST	TRUE	TRUE
chr14	74898473	T	A	ENST00000334220	ENSG00000119689	DLST	TRUE	TRUE
chr14	74898475	C	T	ENST00000334220	ENSG00000119689	DLST	TRUE	TRUE
chr14	74898478	G	T	ENST00000334220	ENSG00000119689	DLST	TRUE	TRUE
chr14	74898481	C	T	ENST00000334220	ENSG00000119689	DLST	TRUE	TRUE
chr14	74898500	G	A	ENST00000334220	ENSG00000119689	DLST	TRUE	FALSE
chr14	74898500	G	C	ENST00000334220	ENSG00000119689	DLST	TRUE	FALSE
chr14	74898500	G	T	ENST00000334220	ENSG00000119689	DLST	TRUE	FALSE
chr14	74898501	T	A	ENST00000334220	ENSG00000119689	DLST	TRUE	FALSE
chr14	74898501	T	C	ENST00000334220	ENSG00000119689	DLST	TRUE	FALSE
chr14	74898501	T	G	ENST00000334220	ENSG00000119689	DLST	TRUE	FALSE
chr14	74899921	A	C	ENST00000334220	ENSG00000119689	DLST	TRUE	FALSE
chr14	74899921	A	G	ENST00000334220	ENSG00000119689	DLST	TRUE	FALSE
chr14	74899921	A	T	ENST00000334220	ENSG00000119689	DLST	TRUE	FALSE
chr14	74899922	G	A	ENST00000334220	ENSG00000119689	DLST	TRUE	FALSE
chr14	74899922	G	C	ENST00000334220	ENSG00000119689	DLST	TRUE	FALSE
chr14	74899922	G	T	ENST00000334220	ENSG00000119689	DLST	TRUE	FALSE
chr14	74899940	A	T	ENST00000334220	ENSG00000119689	DLST	TRUE	TRUE
chr14	74899943	G	T	ENST00000334220	ENSG00000119689	DLST	TRUE	TRUE
chr14	74899954	T	A	ENST00000334220	ENSG00000119689	DLST	TRUE	TRUE
chr14	74899954	T	G	ENST00000334220	ENSG00000119689	DLST	TRUE	TRUE
chr14	74899963	T	A	ENST00000334220	ENSG00000119689	DLST	TRUE	TRUE
chr14	74899963	T	G	ENST00000334220	ENSG00000119689	DLST	TRUE	TRUE
chr14	74899997	G	A	ENST00000334220	ENSG00000119689	DLST	TRUE	FALSE
chr14	74899997	G	C	ENST00000334220	ENSG00000119689	DLST	TRUE	FALSE
chr14	74899997	G	T	ENST00000334220	ENSG00000119689	DLST	TRUE	FALSE
chr14	74899998	T	A	ENST00000334220	ENSG00000119689	DLST	TRUE	FALSE
chr14	74899998	T	C	ENST00000334220	ENSG00000119689	DLST	TRUE	FALSE
chr14	74899998	T	G	ENST00000334220	ENSG00000119689	DLST	TRUE	FALSE
chr14	74900287	A	C	ENST00000334220	ENSG00000119689	DLST	TRUE	TRUE
chr14	74900287	A	G	ENST00000334220	ENSG00000119689	DLST	TRUE	TRUE
chr14	74900287	A	T	ENST00000334220	ENSG00000119689	DLST	TRUE	TRUE
chr14	74900288	G	A	ENST00000334220	ENSG00000119689	DLST	TRUE	TRUE
chr14	74900288	G	C	ENST00000334220	ENSG00000119689	DLST	TRUE	TRUE
chr14	74900288	G	T	ENST00000334220	ENSG00000119689	DLST	TRUE	TRUE
chr14	74900319	G	T	ENST00000334220	ENSG00000119689	DLST	TRUE	TRUE
chr14	74900343	G	T	ENST00000334220	ENSG00000119689	DLST	TRUE	TRUE
chr14	74900358	G	T	ENST00000334220	ENSG00000119689	DLST	TRUE	TRUE
chr14	74900364	G	T	ENST00000334220	ENSG00000119689	DLST	TRUE	TRUE
chr14	74900367	G	T	ENST00000334220	ENSG00000119689	DLST	TRUE	TRUE
chr14	74900370	A	T	ENST00000334220	ENSG00000119689	DLST	TRUE	TRUE
chr14	74900373	G	A	ENST00000334220	ENSG00000119689	DLST	TRUE	TRUE
chr14	74900373	G	C	ENST00000334220	ENSG00000119689	DLST	TRUE	TRUE
chr14	74900373	G	T	ENST00000334220	ENSG00000119689	DLST	TRUE	TRUE
chr14	74900374	T	A	ENST00000334220	ENSG00000119689	DLST	TRUE	TRUE
chr14	74900374	T	C	ENST00000334220	ENSG00000119689	DLST	TRUE	FALSE
chr14	74900374	T	G	ENST00000334220	ENSG00000119689	DLST	TRUE	TRUE
chr14	74901064	A	C	ENST00000334220	ENSG00000119689	DLST	TRUE	FALSE
chr14	74901064	A	G	ENST00000334220	ENSG00000119689	DLST	TRUE	FALSE
chr14	74901064	A	T	ENST00000334220	ENSG00000119689	DLST	TRUE	TRUE
chr14	74901065	G	A	ENST00000334220	ENSG00000119689	DLST	TRUE	FALSE
chr14	74901065	G	C	ENST00000334220	ENSG00000119689	DLST	TRUE	FALSE
chr14	74901065	G	T	ENST00000334220	ENSG00000119689	DLST	TRUE	FALSE
chr14	74901069	C	T	ENST00000334220	ENSG00000119689	DLST	TRUE	TRUE
chr14	74901072	A	T	ENST00000334220	ENSG00000119689	DLST	TRUE	TRUE
chr14	74901078	G	T	ENST00000334220	ENSG00000119689	DLST	TRUE	TRUE
chr14	74901090	G	T	ENST00000334220	ENSG00000119689	DLST	TRUE	TRUE
chr14	74901126	G	T	ENST00000334220	ENSG00000119689	DLST	TRUE	TRUE
chr14	74901142	C	A	ENST00000334220	ENSG00000119689	DLST	TRUE	TRUE
chr14	74901150	G	T	ENST00000334220	ENSG00000119689	DLST	TRUE	TRUE
chr14	74901174	C	T	ENST00000334220	ENSG00000119689	DLST	TRUE	TRUE
chr14	74901225	G	T	ENST00000334220	ENSG00000119689	DLST	FALSE	FALSE
chr14	74901231	A	T	ENST00000334220	ENSG00000119689	DLST	FALSE	FALSE
chr14	74901234	G	A	ENST00000334220	ENSG00000119689	DLST	TRUE	FALSE
chr14	74901234	G	C	ENST00000334220	ENSG00000119689	DLST	TRUE	FALSE
chr14	74901234	G	T	ENST00000334220	ENSG00000119689	DLST	TRUE	FALSE
chr14	74901235	T	A	ENST00000334220	ENSG00000119689	DLST	TRUE	FALSE
chr14	74901235	T	C	ENST00000334220	ENSG00000119689	DLST	TRUE	FALSE
chr14	74901235	T	G	ENST00000334220	ENSG00000119689	DLST	TRUE	FALSE
chr14	74902194	A	C	ENST00000334220	ENSG00000119689	DLST	TRUE	FALSE
chr14	74902194	A	G	ENST00000334220	ENSG00000119689	DLST	TRUE	FALSE
chr14	74902194	A	T	ENST00000334220	ENSG00000119689	DLST	TRUE	FALSE
chr14	74902195	G	A	ENST00000334220	ENSG00000119689	DLST	TRUE	FALSE
chr14	74902195	G	C	ENST00000334220	ENSG00000119689	DLST	TRUE	FALSE
chr14	74902195	G	T	ENST00000334220	ENSG00000119689	DLST	TRUE	FALSE
chr14	74902199	G	T	ENST00000334220	ENSG00000119689	DLST	FALSE	FALSE
chr14	74902219	C	A	ENST00000334220	ENSG00000119689	DLST	FALSE	FALSE
chr14	74902219	C	G	ENST00000334220	ENSG00000119689	DLST	FALSE	FALSE
chr14	74902234	T	A	ENST00000334220	ENSG00000119689	DLST	FALSE	FALSE
chr14	74902234	T	G	ENST00000334220	ENSG00000119689	DLST	FALSE	FALSE
chr14	74902256	A	T	ENST00000334220	ENSG00000119689	DLST	FALSE	FALSE
chr14	74902259	G	T	ENST00000334220	ENSG00000119689	DLST	FALSE	FALSE
chr14	74902280	A	T	ENST00000334220	ENSG00000119689	DLST	FALSE	FALSE
chr14	74902286	A	T	ENST00000334220	ENSG00000119689	DLST	FALSE	FALSE
chr14	74902298	G	T	ENST00000334220	ENSG00000119689	DLST	FALSE	FALSE
chr14	74902307	A	T	ENST00000334220	ENSG00000119689	DLST	FALSE	FALSE
chr14	74907028	T	A	ENST00000557413	ENSG00000198208	RPS6KL1	FALSE	FALSE
chr14	74907032	C	T	ENST00000557413	ENSG00000198208	RPS6KL1	FALSE	FALSE
chr14	74907033	C	T	ENST00000557413	ENSG00000198208	RPS6KL1	FALSE	FALSE
chr14	74907037	G	A	ENST00000557413	ENSG00000198208	RPS6KL1	FALSE	FALSE
chr14	74907064	T	A	ENST00000557413	ENSG00000198208	RPS6KL1	FALSE	FALSE
chr14	74907070	T	A	ENST00000557413	ENSG00000198208	RPS6KL1	FALSE	FALSE
chr14	74907085	C	A	ENST00000557413	ENSG00000198208	RPS6KL1	FALSE	FALSE
chr14	74907088	C	A	ENST00000557413	ENSG00000198208	RPS6KL1	FALSE	FALSE
chr14	74907112	C	A	ENST00000557413	ENSG00000198208	RPS6KL1	FALSE	FALSE
chr14	74907118	G	A	ENST00000557413	ENSG00000198208	RPS6KL1	FALSE	FALSE
chr14	74907125	C	A	ENST00000557413	ENSG00000198208	RPS6KL1	FALSE	FALSE
chr14	74907125	C	G	ENST00000557413	ENSG00000198208	RPS6KL1	FALSE	FALSE
chr14	74907125	C	T	ENST00000557413	ENSG00000198208	RPS6KL1	FALSE	FALSE
chr14	74907126	T	A	ENST00000557413	ENSG00000198208	RPS6KL1	FALSE	FALSE
chr14	74907126	T	C	ENST00000557413	ENSG00000198208	RPS6KL1	FALSE	FALSE
chr14	74907126	T	G	ENST00000557413	ENSG00000198208	RPS6KL1	FALSE	FALSE
chr14	74907433	A	C	ENST00000557413	ENSG00000198208	RPS6KL1	TRUE	FALSE
chr14	74907433	A	G	ENST00000557413	ENSG00000198208	RPS6KL1	TRUE	FALSE
chr14	74907433	A	T	ENST00000557413	ENSG00000198208	RPS6KL1	TRUE	FALSE
chr14	74907434	C	A	ENST00000557413	ENSG00000198208	RPS6KL1	TRUE	FALSE
chr14	74907434	C	G	ENST00000557413	ENSG00000198208	RPS6KL1	TRUE	FALSE
chr14	74907434	C	T	ENST00000557413	ENSG00000198208	RPS6KL1	TRUE	FALSE
chr14	74907437	C	A	ENST00000557413	ENSG00000198208	RPS6KL1	FALSE	FALSE
chr14	74907468	C	T	ENST00000557413	ENSG00000198208	RPS6KL1	FALSE	FALSE
chr14	74907469	C	T	ENST00000557413	ENSG00000198208	RPS6KL1	FALSE	FALSE
chr14	74907473	C	A	ENST00000557413	ENSG00000198208	RPS6KL1	FALSE	FALSE
chr14	74907482	G	A	ENST00000557413	ENSG00000198208	RPS6KL1	FALSE	FALSE
chr14	74907488	G	A	ENST00000557413	ENSG00000198208	RPS6KL1	TRUE	TRUE
chr14	74907500	G	A	ENST00000557413	ENSG00000198208	RPS6KL1	TRUE	TRUE
chr14	74907506	C	A	ENST00000557413	ENSG00000198208	RPS6KL1	TRUE	TRUE
chr14	74907508	G	C	ENST00000557413	ENSG00000198208	RPS6KL1	TRUE	TRUE
chr14	74907508	G	T	ENST00000557413	ENSG00000198208	RPS6KL1	TRUE	TRUE
chr14	74907521	G	A	ENST00000557413	ENSG00000198208	RPS6KL1	TRUE	TRUE
chr14	74907531	C	A	ENST00000557413	ENSG00000198208	RPS6KL1	TRUE	FALSE
chr14	74907531	C	G	ENST00000557413	ENSG00000198208	RPS6KL1	TRUE	FALSE
chr14	74907531	C	T	ENST00000557413	ENSG00000198208	RPS6KL1	TRUE	FALSE
chr14	74907532	T	A	ENST00000557413	ENSG00000198208	RPS6KL1	TRUE	FALSE
chr14	74907532	T	C	ENST00000557413	ENSG00000198208	RPS6KL1	TRUE	FALSE
chr14	74907532	T	G	ENST00000557413	ENSG00000198208	RPS6KL1	TRUE	FALSE
chr14	74908848	A	C	ENST00000557413	ENSG00000198208	RPS6KL1	TRUE	FALSE
chr14	74908848	A	G	ENST00000557413	ENSG00000198208	RPS6KL1	TRUE	FALSE
chr14	74908848	A	T	ENST00000557413	ENSG00000198208	RPS6KL1	TRUE	FALSE
chr14	74908849	C	A	ENST00000557413	ENSG00000198208	RPS6KL1	TRUE	FALSE
chr14	74908849	C	G	ENST00000557413	ENSG00000198208	RPS6KL1	TRUE	FALSE
chr14	74908849	C	T	ENST00000557413	ENSG00000198208	RPS6KL1	TRUE	FALSE
chr14	74908855	C	A	ENST00000557413	ENSG00000198208	RPS6KL1	TRUE	TRUE
chr14	74908867	C	A	ENST00000557413	ENSG00000198208	RPS6KL1	TRUE	TRUE
chr14	74908868	A	C	ENST00000557413	ENSG00000198208	RPS6KL1	TRUE	TRUE
chr14	74908868	A	T	ENST00000557413	ENSG00000198208	RPS6KL1	TRUE	TRUE
chr14	74908889	C	T	ENST00000557413	ENSG00000198208	RPS6KL1	TRUE	TRUE
chr14	74908890	C	T	ENST00000557413	ENSG00000198208	RPS6KL1	TRUE	TRUE
chr14	74908892	C	T	ENST00000557413	ENSG00000198208	RPS6KL1	TRUE	TRUE
chr14	74908893	C	T	ENST00000557413	ENSG00000198208	RPS6KL1	TRUE	TRUE
chr14	74908898	A	T	ENST00000557413	ENSG00000198208	RPS6KL1	TRUE	TRUE
chr14	74908906	C	A	ENST00000557413	ENSG00000198208	RPS6KL1	TRUE	TRUE
chr14	74908915	C	A	ENST00000557413	ENSG00000198208	RPS6KL1	TRUE	TRUE
chr14	74908933	C	A	ENST00000557413	ENSG00000198208	RPS6KL1	TRUE	FALSE
chr14	74908933	C	G	ENST00000557413	ENSG00000198208	RPS6KL1	TRUE	FALSE
chr14	74908933	C	T	ENST00000557413	ENSG00000198208	RPS6KL1	TRUE	FALSE
chr14	74908934	T	A	ENST00000557413	ENSG00000198208	RPS6KL1	TRUE	FALSE
chr14	74908934	T	C	ENST00000557413	ENSG00000198208	RPS6KL1	TRUE	FALSE
chr14	74908934	T	G	ENST00000557413	ENSG00000198208	RPS6KL1	TRUE	FALSE
chr14	74909099	G	A	ENST00000557413	ENSG00000198208	RPS6KL1	FALSE	FALSE
chr14	74909099	G	C	ENST00000557413	ENSG00000198208	RPS6KL1	TRUE	FALSE
chr14	74909099	G	T	ENST00000557413	ENSG00000198208	RPS6KL1	TRUE	FALSE
chr14	74909100	C	A	ENST00000557413	ENSG00000198208	RPS6KL1	TRUE	FALSE
chr14	74909100	C	G	ENST00000557413	ENSG00000198208	RPS6KL1	TRUE	FALSE
chr14	74909100	C	T	ENST00000557413	ENSG00000198208	RPS6KL1	TRUE	FALSE
chr14	74909101	C	A	ENST00000557413	ENSG00000198208	RPS6KL1	TRUE	TRUE
chr14	74909111	G	C	ENST00000557413	ENSG00000198208	RPS6KL1	TRUE	TRUE
chr14	74909111	G	T	ENST00000557413	ENSG00000198208	RPS6KL1	TRUE	TRUE
chr14	74909131	C	A	ENST00000557413	ENSG00000198208	RPS6KL1	TRUE	TRUE
chr14	74909135	G	T	ENST00000557413	ENSG00000198208	RPS6KL1	TRUE	TRUE
chr14	74909138	G	T	ENST00000557413	ENSG00000198208	RPS6KL1	TRUE	TRUE
chr14	74909143	G	A	ENST00000557413	ENSG00000198208	RPS6KL1	TRUE	TRUE
chr14	74909149	C	A	ENST00000557413	ENSG00000198208	RPS6KL1	TRUE	TRUE
chr14	74909155	C	A	ENST00000557413	ENSG00000198208	RPS6KL1	TRUE	TRUE
chr14	74909157	G	C	ENST00000557413	ENSG00000198208	RPS6KL1	TRUE	TRUE
chr14	74909157	G	T	ENST00000557413	ENSG00000198208	RPS6KL1	TRUE	TRUE
chr14	74909159	C	T	ENST00000557413	ENSG00000198208	RPS6KL1	TRUE	TRUE
chr14	74909160	C	T	ENST00000557413	ENSG00000198208	RPS6KL1	TRUE	TRUE
chr14	74909164	G	A	ENST00000557413	ENSG00000198208	RPS6KL1	TRUE	TRUE
chr14	74909171	A	C	ENST00000557413	ENSG00000198208	RPS6KL1	TRUE	TRUE
chr14	74909171	A	T	ENST00000557413	ENSG00000198208	RPS6KL1	TRUE	TRUE
chr14	74909191	C	A	ENST00000557413	ENSG00000198208	RPS6KL1	FALSE	FALSE
chr14	74909191	C	G	ENST00000557413	ENSG00000198208	RPS6KL1	FALSE	FALSE
chr14	74909191	C	T	ENST00000557413	ENSG00000198208	RPS6KL1	FALSE	FALSE
chr14	74909192	T	A	ENST00000557413	ENSG00000198208	RPS6KL1	FALSE	FALSE
chr14	74909192	T	C	ENST00000557413	ENSG00000198208	RPS6KL1	FALSE	FALSE
chr14	74909192	T	G	ENST00000557413	ENSG00000198208	RPS6KL1	FALSE	FALSE
chr14	74909541	A	C	ENST00000557413	ENSG00000198208	RPS6KL1	TRUE	FALSE
chr14	74909541	A	G	ENST00000557413	ENSG00000198208	RPS6KL1	FALSE	FALSE
chr14	74909541	A	T	ENST00000557413	ENSG00000198208	RPS6KL1	TRUE	FALSE
chr14	74909542	C	A	ENST00000557413	ENSG00000198208	RPS6KL1	TRUE	FALSE
chr14	74909542	C	G	ENST00000557413	ENSG00000198208	RPS6KL1	TRUE	FALSE
chr14	74909542	C	T	ENST00000557413	ENSG00000198208	RPS6KL1	TRUE	FALSE
chr14	74909549	G	A	ENST00000557413	ENSG00000198208	RPS6KL1	TRUE	TRUE
chr14	74909583	G	T	ENST00000557413	ENSG00000198208	RPS6KL1	TRUE	TRUE
chr14	74909597	G	A	ENST00000557413	ENSG00000198208	RPS6KL1	TRUE	TRUE
chr14	74909600	C	A	ENST00000557413	ENSG00000198208	RPS6KL1	TRUE	TRUE
chr14	74909612	C	A	ENST00000557413	ENSG00000198208	RPS6KL1	TRUE	TRUE
chr14	74909630	C	A	ENST00000557413	ENSG00000198208	RPS6KL1	TRUE	TRUE
chr14	74909637	C	T	ENST00000557413	ENSG00000198208	RPS6KL1	TRUE	TRUE
chr14	74909638	C	T	ENST00000557413	ENSG00000198208	RPS6KL1	TRUE	TRUE
chr14	74909642	G	A	ENST00000557413	ENSG00000198208	RPS6KL1	TRUE	TRUE
chr14	74909645	T	A	ENST00000557413	ENSG00000198208	RPS6KL1	TRUE	TRUE
chr14	74909651	G	A	ENST00000557413	ENSG00000198208	RPS6KL1	TRUE	TRUE
chr14	74909654	C	A	ENST00000557413	ENSG00000198208	RPS6KL1	TRUE	TRUE
chr14	74909657	C	A	ENST00000557413	ENSG00000198208	RPS6KL1	TRUE	TRUE
chr14	74909660	T	A	ENST00000557413	ENSG00000198208	RPS6KL1	TRUE	TRUE
chr14	74909667	C	T	ENST00000557413	ENSG00000198208	RPS6KL1	TRUE	TRUE
chr14	74909668	C	T	ENST00000557413	ENSG00000198208	RPS6KL1	TRUE	TRUE
chr14	74909682	A	T	ENST00000557413	ENSG00000198208	RPS6KL1	TRUE	TRUE
chr14	74909707	G	C	ENST00000557413	ENSG00000198208	RPS6KL1	TRUE	TRUE
chr14	74909707	G	T	ENST00000557413	ENSG00000198208	RPS6KL1	TRUE	TRUE
chr14	74909712	G	T	ENST00000557413	ENSG00000198208	RPS6KL1	TRUE	TRUE
chr14	74909720	G	A	ENST00000557413	ENSG00000198208	RPS6KL1	TRUE	TRUE
chr14	74909732	G	A	ENST00000557413	ENSG00000198208	RPS6KL1	TRUE	TRUE
chr14	74909736	A	T	ENST00000557413	ENSG00000198208	RPS6KL1	TRUE	TRUE
chr14	74909765	C	A	ENST00000557413	ENSG00000198208	RPS6KL1	TRUE	TRUE
chr14	74909772	C	T	ENST00000557413	ENSG00000198208	RPS6KL1	TRUE	TRUE
chr14	74909773	C	T	ENST00000557413	ENSG00000198208	RPS6KL1	TRUE	TRUE
chr14	74909803	G	C	ENST00000557413	ENSG00000198208	RPS6KL1	TRUE	TRUE
chr14	74909803	G	T	ENST00000557413	ENSG00000198208	RPS6KL1	TRUE	TRUE
chr14	74909810	G	A	ENST00000557413	ENSG00000198208	RPS6KL1	TRUE	TRUE
chr14	74909828	G	A	ENST00000557413	ENSG00000198208	RPS6KL1	TRUE	TRUE
chr14	74909855	T	A	ENST00000557413	ENSG00000198208	RPS6KL1	TRUE	TRUE
chr14	74909866	G	T	ENST00000557413	ENSG00000198208	RPS6KL1	TRUE	TRUE
chr14	74909900	C	A	ENST00000557413	ENSG00000198208	RPS6KL1	TRUE	TRUE
chr14	74909906	C	A	ENST00000557413	ENSG00000198208	RPS6KL1	TRUE	TRUE
chr14	74909912	C	A	ENST00000557413	ENSG00000198208	RPS6KL1	TRUE	TRUE
chr14	74909918	G	A	ENST00000557413	ENSG00000198208	RPS6KL1	TRUE	TRUE
chr14	74909924	T	A	ENST00000557413	ENSG00000198208	RPS6KL1	TRUE	TRUE
chr14	74909939	C	A	ENST00000557413	ENSG00000198208	RPS6KL1	TRUE	TRUE
chr14	74909978	C	A	ENST00000557413	ENSG00000198208	RPS6KL1	TRUE	TRUE
chr14	74909990	T	A	ENST00000557413	ENSG00000198208	RPS6KL1	TRUE	TRUE
chr14	74909996	G	A	ENST00000557413	ENSG00000198208	RPS6KL1	TRUE	TRUE
chr14	74910013	G	C	ENST00000557413	ENSG00000198208	RPS6KL1	TRUE	TRUE
chr14	74910013	G	T	ENST00000557413	ENSG00000198208	RPS6KL1	TRUE	TRUE
chr14	74910059	G	A	ENST00000557413	ENSG00000198208	RPS6KL1	TRUE	TRUE
chr14	74910065	T	A	ENST00000557413	ENSG00000198208	RPS6KL1	TRUE	TRUE
chr14	74910074	C	A	ENST00000557413	ENSG00000198208	RPS6KL1	TRUE	TRUE
chr14	74910077	G	A	ENST00000557413	ENSG00000198208	RPS6KL1	TRUE	TRUE
chr14	74910107	G	A	ENST00000557413	ENSG00000198208	RPS6KL1	TRUE	TRUE
chr14	74910119	G	A	ENST00000557413	ENSG00000198208	RPS6KL1	TRUE	TRUE
chr14	74910135	C	T	ENST00000557413	ENSG00000198208	RPS6KL1	TRUE	TRUE
chr14	74910136	C	T	ENST00000557413	ENSG00000198208	RPS6KL1	TRUE	TRUE
chr14	74910149	C	A	ENST00000557413	ENSG00000198208	RPS6KL1	FALSE	FALSE
chr14	74910149	C	G	ENST00000557413	ENSG00000198208	RPS6KL1	FALSE	FALSE
chr14	74910149	C	T	ENST00000557413	ENSG00000198208	RPS6KL1	FALSE	FALSE
chr14	74910150	T	A	ENST00000557413	ENSG00000198208	RPS6KL1	FALSE	FALSE
chr14	74910150	T	C	ENST00000557413	ENSG00000198208	RPS6KL1	FALSE	FALSE
chr14	74910150	T	G	ENST00000557413	ENSG00000198208	RPS6KL1	FALSE	FALSE
chr14	74911246	A	C	ENST00000557413	ENSG00000198208	RPS6KL1	TRUE	FALSE
chr14	74911246	A	G	ENST00000557413	ENSG00000198208	RPS6KL1	TRUE	FALSE
chr14	74911246	A	T	ENST00000557413	ENSG00000198208	RPS6KL1	TRUE	FALSE
chr14	74911247	C	A	ENST00000557413	ENSG00000198208	RPS6KL1	TRUE	FALSE
chr14	74911247	C	G	ENST00000557413	ENSG00000198208	RPS6KL1	TRUE	FALSE
chr14	74911247	C	T	ENST00000557413	ENSG00000198208	RPS6KL1	TRUE	FALSE
chr14	74911248	C	A	ENST00000557413	ENSG00000198208	RPS6KL1	TRUE	TRUE
chr14	74911251	G	A	ENST00000557413	ENSG00000198208	RPS6KL1	TRUE	TRUE
chr14	74911260	C	A	ENST00000557413	ENSG00000198208	RPS6KL1	TRUE	TRUE
chr14	74911284	C	A	ENST00000557413	ENSG00000198208	RPS6KL1	TRUE	TRUE
chr14	74911294	G	C	ENST00000557413	ENSG00000198208	RPS6KL1	TRUE	TRUE
chr14	74911294	G	T	ENST00000557413	ENSG00000198208	RPS6KL1	TRUE	TRUE
chr14	74911308	T	A	ENST00000557413	ENSG00000198208	RPS6KL1	TRUE	TRUE
chr14	74911315	G	C	ENST00000557413	ENSG00000198208	RPS6KL1	TRUE	TRUE
chr14	74911315	G	T	ENST00000557413	ENSG00000198208	RPS6KL1	TRUE	TRUE
chr14	74911326	C	A	ENST00000557413	ENSG00000198208	RPS6KL1	TRUE	TRUE
chr14	74911350	C	A	ENST00000557413	ENSG00000198208	RPS6KL1	TRUE	TRUE
chr14	74911366	G	T	ENST00000557413	ENSG00000198208	RPS6KL1	TRUE	TRUE
chr14	74911381	C	A	ENST00000557413	ENSG00000198208	RPS6KL1	TRUE	FALSE
chr14	74911381	C	G	ENST00000557413	ENSG00000198208	RPS6KL1	TRUE	FALSE
chr14	74911381	C	T	ENST00000557413	ENSG00000198208	RPS6KL1	TRUE	FALSE
chr14	74911382	T	A	ENST00000557413	ENSG00000198208	RPS6KL1	TRUE	FALSE
chr14	74911382	T	C	ENST00000557413	ENSG00000198208	RPS6KL1	TRUE	FALSE
chr14	74911382	T	G	ENST00000557413	ENSG00000198208	RPS6KL1	TRUE	FALSE
chr14	74911792	G	A	ENST00000557413	ENSG00000198208	RPS6KL1	FALSE	FALSE
chr14	74911792	G	C	ENST00000557413	ENSG00000198208	RPS6KL1	FALSE	FALSE
chr14	74911792	G	T	ENST00000557413	ENSG00000198208	RPS6KL1	FALSE	FALSE
chr14	74911793	C	A	ENST00000557413	ENSG00000198208	RPS6KL1	FALSE	FALSE
chr14	74911793	C	G	ENST00000557413	ENSG00000198208	RPS6KL1	FALSE	FALSE
chr14	74911793	C	T	ENST00000557413	ENSG00000198208	RPS6KL1	FALSE	FALSE
chr14	74911796	T	A	ENST00000557413	ENSG00000198208	RPS6KL1	TRUE	TRUE
chr14	74911814	C	A	ENST00000557413	ENSG00000198208	RPS6KL1	TRUE	TRUE
chr14	74911829	G	A	ENST00000557413	ENSG00000198208	RPS6KL1	TRUE	TRUE
chr14	74911838	G	A	ENST00000557413	ENSG00000198208	RPS6KL1	TRUE	TRUE
chr14	74911842	C	A	ENST00000557413	ENSG00000198208	RPS6KL1	TRUE	FALSE
chr14	74911842	C	G	ENST00000557413	ENSG00000198208	RPS6KL1	TRUE	FALSE
chr14	74911842	C	T	ENST00000557413	ENSG00000198208	RPS6KL1	TRUE	FALSE
chr14	74911843	T	A	ENST00000557413	ENSG00000198208	RPS6KL1	TRUE	FALSE
chr14	74911843	T	C	ENST00000557413	ENSG00000198208	RPS6KL1	TRUE	FALSE
chr14	74911843	T	G	ENST00000557413	ENSG00000198208	RPS6KL1	TRUE	FALSE
chr14	74918511	A	C	ENST00000557413	ENSG00000198208	RPS6KL1	TRUE	FALSE
chr14	74918511	A	G	ENST00000557413	ENSG00000198208	RPS6KL1	TRUE	FALSE
chr14	74918511	A	T	ENST00000557413	ENSG00000198208	RPS6KL1	TRUE	FALSE
chr14	74918512	C	A	ENST00000557413	ENSG00000198208	RPS6KL1	TRUE	FALSE
chr14	74918512	C	G	ENST00000557413	ENSG00000198208	RPS6KL1	TRUE	FALSE
chr14	74918512	C	T	ENST00000557413	ENSG00000198208	RPS6KL1	TRUE	FALSE
chr14	74918515	T	A	ENST00000557413	ENSG00000198208	RPS6KL1	TRUE	TRUE
chr14	74918518	C	A	ENST00000557413	ENSG00000198208	RPS6KL1	TRUE	TRUE
chr14	74918537	G	T	ENST00000557413	ENSG00000198208	RPS6KL1	TRUE	TRUE
chr14	74918551	G	A	ENST00000557413	ENSG00000198208	RPS6KL1	TRUE	TRUE
chr14	74918554	C	A	ENST00000557413	ENSG00000198208	RPS6KL1	TRUE	TRUE
chr14	74918606	C	A	ENST00000557413	ENSG00000198208	RPS6KL1	TRUE	FALSE
chr14	74918606	C	G	ENST00000557413	ENSG00000198208	RPS6KL1	TRUE	FALSE
chr14	74918606	C	T	ENST00000557413	ENSG00000198208	RPS6KL1	TRUE	FALSE
chr14	74918607	T	A	ENST00000557413	ENSG00000198208	RPS6KL1	TRUE	FALSE
chr14	74918607	T	C	ENST00000557413	ENSG00000198208	RPS6KL1	TRUE	FALSE
chr14	74918607	T	G	ENST00000557413	ENSG00000198208	RPS6KL1	TRUE	FALSE
chr14	74919843	A	C	ENST00000557413	ENSG00000198208	RPS6KL1	TRUE	FALSE
chr14	74919843	A	G	ENST00000557413	ENSG00000198208	RPS6KL1	TRUE	FALSE
chr14	74919843	A	T	ENST00000557413	ENSG00000198208	RPS6KL1	TRUE	FALSE
chr14	74919844	C	A	ENST00000557413	ENSG00000198208	RPS6KL1	TRUE	FALSE
chr14	74919844	C	G	ENST00000557413	ENSG00000198208	RPS6KL1	TRUE	FALSE
chr14	74919844	C	T	ENST00000557413	ENSG00000198208	RPS6KL1	TRUE	FALSE
chr14	74919862	C	A	ENST00000557413	ENSG00000198208	RPS6KL1	TRUE	TRUE
chr14	74919880	G	A	ENST00000557413	ENSG00000198208	RPS6KL1	TRUE	TRUE
chr14	74919887	G	T	ENST00000557413	ENSG00000198208	RPS6KL1	TRUE	TRUE
chr14	74919901	C	A	ENST00000557413	ENSG00000198208	RPS6KL1	TRUE	TRUE
chr14	74919904	C	A	ENST00000557413	ENSG00000198208	RPS6KL1	TRUE	TRUE
chr14	74919917	G	C	ENST00000557413	ENSG00000198208	RPS6KL1	TRUE	TRUE
chr14	74919917	G	T	ENST00000557413	ENSG00000198208	RPS6KL1	TRUE	TRUE
chr14	74919922	T	A	ENST00000557413	ENSG00000198208	RPS6KL1	TRUE	TRUE
chr14	74919931	T	A	ENST00000557413	ENSG00000198208	RPS6KL1	TRUE	TRUE
chr14	74919937	T	A	ENST00000557413	ENSG00000198208	RPS6KL1	TRUE	TRUE
chr14	74919946	C	A	ENST00000557413	ENSG00000198208	RPS6KL1	TRUE	TRUE
chr14	74919952	G	A	ENST00000557413	ENSG00000198208	RPS6KL1	TRUE	TRUE
chr14	74919955	C	A	ENST00000557413	ENSG00000198208	RPS6KL1	TRUE	TRUE
chr14	74919958	T	A	ENST00000557413	ENSG00000198208	RPS6KL1	TRUE	TRUE
chr14	74919970	C	A	ENST00000557413	ENSG00000198208	RPS6KL1	TRUE	FALSE
chr14	74919970	C	G	ENST00000557413	ENSG00000198208	RPS6KL1	TRUE	FALSE
chr14	74919970	C	T	ENST00000557413	ENSG00000198208	RPS6KL1	TRUE	FALSE
chr14	74919971	T	A	ENST00000557413	ENSG00000198208	RPS6KL1	TRUE	FALSE
chr14	74919971	T	C	ENST00000557413	ENSG00000198208	RPS6KL1	TRUE	FALSE
chr14	74919971	T	G	ENST00000557413	ENSG00000198208	RPS6KL1	TRUE	FALSE
chr14	74921275	A	C	ENST00000557413	ENSG00000198208	RPS6KL1	TRUE	FALSE
chr14	74921275	A	G	ENST00000557413	ENSG00000198208	RPS6KL1	FALSE	FALSE
chr14	74921275	A	T	ENST00000557413	ENSG00000198208	RPS6KL1	TRUE	FALSE
chr14	74921276	C	A	ENST00000557413	ENSG00000198208	RPS6KL1	TRUE	FALSE
chr14	74921276	C	G	ENST00000557413	ENSG00000198208	RPS6KL1	TRUE	FALSE
chr14	74921276	C	T	ENST00000557413	ENSG00000198208	RPS6KL1	TRUE	FALSE
chr14	74921313	G	A	ENST00000557413	ENSG00000198208	RPS6KL1	TRUE	TRUE
chr14	74921314	A	C	ENST00000557413	ENSG00000198208	RPS6KL1	TRUE	TRUE
chr14	74921314	A	T	ENST00000557413	ENSG00000198208	RPS6KL1	TRUE	TRUE
chr14	74921334	C	A	ENST00000557413	ENSG00000198208	RPS6KL1	TRUE	TRUE
chr14	74921335	A	C	ENST00000557413	ENSG00000198208	RPS6KL1	TRUE	TRUE
chr14	74921335	A	T	ENST00000557413	ENSG00000198208	RPS6KL1	TRUE	TRUE
chr14	74921343	C	A	ENST00000557413	ENSG00000198208	RPS6KL1	TRUE	TRUE
chr14	74921358	C	A	ENST00000557413	ENSG00000198208	RPS6KL1	TRUE	TRUE
chr14	74921376	G	A	ENST00000557413	ENSG00000198208	RPS6KL1	TRUE	TRUE
chr14	74921395	A	C	ENST00000557413	ENSG00000198208	RPS6KL1	TRUE	TRUE
chr14	74921395	A	T	ENST00000557413	ENSG00000198208	RPS6KL1	TRUE	TRUE
chr14	74921406	T	A	ENST00000557413	ENSG00000198208	RPS6KL1	TRUE	TRUE
chr14	74921424	C	A	ENST00000557413	ENSG00000198208	RPS6KL1	TRUE	TRUE
chr14	74921448	G	A	ENST00000557413	ENSG00000198208	RPS6KL1	TRUE	TRUE
chr14	74921451	C	A	ENST00000557413	ENSG00000198208	RPS6KL1	TRUE	TRUE
chr14	74921455	G	C	ENST00000557413	ENSG00000198208	RPS6KL1	TRUE	TRUE
chr14	74921455	G	T	ENST00000557413	ENSG00000198208	RPS6KL1	TRUE	TRUE
chr14	74921469	G	A	ENST00000557413	ENSG00000198208	RPS6KL1	TRUE	TRUE
chr14	74921481	G	A	ENST00000557413	ENSG00000198208	RPS6KL1	TRUE	FALSE
chr14	74921483	G	C	ENST00000557413	ENSG00000198208	RPS6KL1	TRUE	FALSE
chr14	74921483	G	T	ENST00000557413	ENSG00000198208	RPS6KL1	TRUE	FALSE
chr14	74921485	G	T	ENST00000557413	ENSG00000198208	RPS6KL1	TRUE	FALSE
chr14	74921493	C	A	ENST00000557413	ENSG00000198208	RPS6KL1	FALSE	FALSE
chr14	74921499	C	A	ENST00000557413	ENSG00000198208	RPS6KL1	FALSE	FALSE
chr14	74921518	G	T	ENST00000557413	ENSG00000198208	RPS6KL1	FALSE	FALSE
chr14	74921523	C	A	ENST00000557413	ENSG00000198208	RPS6KL1	FALSE	FALSE
chr14	74921524	A	T	ENST00000557413	ENSG00000198208	RPS6KL1	FALSE	FALSE
chr14	74921562	C	A	ENST00000557413	ENSG00000198208	RPS6KL1	TRUE	FALSE
chr14	74921562	C	G	ENST00000557413	ENSG00000198208	RPS6KL1	TRUE	FALSE
chr14	74921562	C	T	ENST00000557413	ENSG00000198208	RPS6KL1	TRUE	FALSE
chr14	74921563	T	A	ENST00000557413	ENSG00000198208	RPS6KL1	TRUE	FALSE
chr14	74921563	T	C	ENST00000557413	ENSG00000198208	RPS6KL1	TRUE	FALSE
chr14	74921563	T	G	ENST00000557413	ENSG00000198208	RPS6KL1	TRUE	FALSE
chr14	74921976	A	C	ENST00000557413	ENSG00000198208	RPS6KL1	FALSE	FALSE
chr14	74921976	A	G	ENST00000557413	ENSG00000198208	RPS6KL1	FALSE	FALSE
chr14	74921976	A	T	ENST00000557413	ENSG00000198208	RPS6KL1	FALSE	FALSE
chr14	74921977	C	A	ENST00000557413	ENSG00000198208	RPS6KL1	FALSE	FALSE
chr14	74921977	C	G	ENST00000557413	ENSG00000198208	RPS6KL1	FALSE	FALSE
chr14	74921977	C	T	ENST00000557413	ENSG00000198208	RPS6KL1	FALSE	FALSE
chr14	74922486	C	A	ENST00000557413	ENSG00000198208	RPS6KL1	FALSE	FALSE
chr14	74922486	C	G	ENST00000557413	ENSG00000198208	RPS6KL1	FALSE	FALSE
chr14	74922486	C	T	ENST00000557413	ENSG00000198208	RPS6KL1	FALSE	FALSE
chr14	74922487	T	A	ENST00000557413	ENSG00000198208	RPS6KL1	FALSE	FALSE
chr14	74922487	T	C	ENST00000557413	ENSG00000198208	RPS6KL1	FALSE	FALSE
chr14	74922487	T	G	ENST00000557413	ENSG00000198208	RPS6KL1	FALSE	FALSE
chr14	74923178	A	C	ENST00000557413	ENSG00000198208	RPS6KL1	FALSE	FALSE
chr14	74923178	A	G	ENST00000557413	ENSG00000198208	RPS6KL1	FALSE	FALSE
chr14	74923178	A	T	ENST00000557413	ENSG00000198208	RPS6KL1	FALSE	FALSE
chr14	74923179	C	A	ENST00000557413	ENSG00000198208	RPS6KL1	FALSE	FALSE
chr14	74923179	C	G	ENST00000557413	ENSG00000198208	RPS6KL1	FALSE	FALSE
chr14	74923179	C	T	ENST00000557413	ENSG00000198208	RPS6KL1	FALSE	FALSE
chr14	74942730	G	T	ENST00000555567	ENSG00000119630	PGF	FALSE	FALSE
chr14	74942734	C	A	ENST00000555567	ENSG00000119630	PGF	FALSE	FALSE
chr14	74942734	C	G	ENST00000555567	ENSG00000119630	PGF	FALSE	FALSE
chr14	74942734	C	T	ENST00000555567	ENSG00000119630	PGF	TRUE	FALSE
chr14	74942735	T	A	ENST00000555567	ENSG00000119630	PGF	FALSE	FALSE
chr14	74942735	T	C	ENST00000555567	ENSG00000119630	PGF	FALSE	FALSE
chr14	74942735	T	G	ENST00000555567	ENSG00000119630	PGF	FALSE	FALSE
chr14	74946211	A	C	ENST00000555567	ENSG00000119630	PGF	TRUE	FALSE
chr14	74946211	A	G	ENST00000555567	ENSG00000119630	PGF	TRUE	FALSE
chr14	74946211	A	T	ENST00000555567	ENSG00000119630	PGF	TRUE	FALSE
chr14	74946212	C	A	ENST00000555567	ENSG00000119630	PGF	TRUE	FALSE
chr14	74946212	C	G	ENST00000555567	ENSG00000119630	PGF	TRUE	FALSE
chr14	74946212	C	T	ENST00000555567	ENSG00000119630	PGF	TRUE	FALSE
chr14	74946218	G	T	ENST00000555567	ENSG00000119630	PGF	FALSE	FALSE
chr14	74946232	T	A	ENST00000555567	ENSG00000119630	PGF	FALSE	FALSE
chr14	74946235	G	A	ENST00000555567	ENSG00000119630	PGF	FALSE	FALSE
chr14	74946238	T	A	ENST00000555567	ENSG00000119630	PGF	FALSE	FALSE
chr14	74946241	C	A	ENST00000555567	ENSG00000119630	PGF	FALSE	FALSE
chr14	74946244	T	A	ENST00000555567	ENSG00000119630	PGF	FALSE	FALSE
chr14	74946253	T	A	ENST00000555567	ENSG00000119630	PGF	FALSE	FALSE
chr14	74946265	T	A	ENST00000555567	ENSG00000119630	PGF	TRUE	TRUE
chr14	74946271	T	A	ENST00000555567	ENSG00000119630	PGF	TRUE	TRUE
chr14	74946276	C	A	ENST00000555567	ENSG00000119630	PGF	TRUE	FALSE
chr14	74946276	C	G	ENST00000555567	ENSG00000119630	PGF	TRUE	FALSE
chr14	74946276	C	T	ENST00000555567	ENSG00000119630	PGF	TRUE	FALSE
chr14	74946277	T	A	ENST00000555567	ENSG00000119630	PGF	TRUE	FALSE
chr14	74946277	T	C	ENST00000555567	ENSG00000119630	PGF	TRUE	FALSE
chr14	74946277	T	G	ENST00000555567	ENSG00000119630	PGF	TRUE	FALSE
chr14	74946377	A	C	ENST00000555567	ENSG00000119630	PGF	TRUE	FALSE
chr14	74946377	A	G	ENST00000555567	ENSG00000119630	PGF	FALSE	FALSE
chr14	74946377	A	T	ENST00000555567	ENSG00000119630	PGF	TRUE	FALSE
chr14	74946378	C	A	ENST00000555567	ENSG00000119630	PGF	TRUE	FALSE
chr14	74946378	C	G	ENST00000555567	ENSG00000119630	PGF	TRUE	FALSE
chr14	74946378	C	T	ENST00000555567	ENSG00000119630	PGF	TRUE	FALSE
chr14	74946383	C	A	ENST00000555567	ENSG00000119630	PGF	TRUE	TRUE
chr14	74946389	T	A	ENST00000555567	ENSG00000119630	PGF	TRUE	TRUE
chr14	74946395	T	A	ENST00000555567	ENSG00000119630	PGF	TRUE	TRUE
chr14	74946398	C	A	ENST00000555567	ENSG00000119630	PGF	TRUE	TRUE
chr14	74946409	C	A	ENST00000555567	ENSG00000119630	PGF	TRUE	FALSE
chr14	74946409	C	G	ENST00000555567	ENSG00000119630	PGF	TRUE	FALSE
chr14	74946409	C	T	ENST00000555567	ENSG00000119630	PGF	TRUE	FALSE
chr14	74946410	T	A	ENST00000555567	ENSG00000119630	PGF	TRUE	FALSE
chr14	74946410	T	C	ENST00000555567	ENSG00000119630	PGF	TRUE	FALSE
chr14	74946410	T	G	ENST00000555567	ENSG00000119630	PGF	TRUE	FALSE
chr14	74948505	A	C	ENST00000555567	ENSG00000119630	PGF	TRUE	FALSE
chr14	74948505	A	G	ENST00000555567	ENSG00000119630	PGF	TRUE	FALSE
chr14	74948505	A	T	ENST00000555567	ENSG00000119630	PGF	TRUE	FALSE
chr14	74948506	C	A	ENST00000555567	ENSG00000119630	PGF	TRUE	FALSE
chr14	74948506	C	G	ENST00000555567	ENSG00000119630	PGF	TRUE	FALSE
chr14	74948506	C	T	ENST00000555567	ENSG00000119630	PGF	TRUE	FALSE
chr14	74948509	G	T	ENST00000555567	ENSG00000119630	PGF	TRUE	TRUE
chr14	74948514	C	A	ENST00000555567	ENSG00000119630	PGF	TRUE	TRUE
chr14	74948515	G	T	ENST00000555567	ENSG00000119630	PGF	TRUE	TRUE
chr14	74948529	G	A	ENST00000555567	ENSG00000119630	PGF	TRUE	TRUE
chr14	74948544	C	A	ENST00000555567	ENSG00000119630	PGF	TRUE	TRUE
chr14	74948548	G	C	ENST00000555567	ENSG00000119630	PGF	TRUE	TRUE
chr14	74948548	G	T	ENST00000555567	ENSG00000119630	PGF	TRUE	TRUE
chr14	74948577	T	A	ENST00000555567	ENSG00000119630	PGF	TRUE	TRUE
chr14	74948584	C	A	ENST00000555567	ENSG00000119630	PGF	TRUE	FALSE
chr14	74948584	C	G	ENST00000555567	ENSG00000119630	PGF	TRUE	FALSE
chr14	74948584	C	T	ENST00000555567	ENSG00000119630	PGF	TRUE	FALSE
chr14	74948585	T	A	ENST00000555567	ENSG00000119630	PGF	TRUE	FALSE
chr14	74948585	T	C	ENST00000555567	ENSG00000119630	PGF	TRUE	FALSE
chr14	74948585	T	G	ENST00000555567	ENSG00000119630	PGF	TRUE	FALSE
chr14	74949355	A	C	ENST00000555567	ENSG00000119630	PGF	TRUE	FALSE
chr14	74949355	A	G	ENST00000555567	ENSG00000119630	PGF	FALSE	FALSE
chr14	74949355	A	T	ENST00000555567	ENSG00000119630	PGF	TRUE	FALSE
chr14	74949356	C	A	ENST00000555567	ENSG00000119630	PGF	TRUE	FALSE
chr14	74949356	C	G	ENST00000555567	ENSG00000119630	PGF	TRUE	FALSE
chr14	74949356	C	T	ENST00000555567	ENSG00000119630	PGF	TRUE	FALSE
chr14	74949359	G	A	ENST00000555567	ENSG00000119630	PGF	TRUE	TRUE
chr14	74949380	C	A	ENST00000555567	ENSG00000119630	PGF	TRUE	TRUE
chr14	74949390	A	T	ENST00000555567	ENSG00000119630	PGF	TRUE	TRUE
chr14	74949404	C	A	ENST00000555567	ENSG00000119630	PGF	TRUE	TRUE
chr14	74949411	G	T	ENST00000555567	ENSG00000119630	PGF	TRUE	TRUE
chr14	74949414	G	T	ENST00000555567	ENSG00000119630	PGF	TRUE	TRUE
chr14	74949423	G	T	ENST00000555567	ENSG00000119630	PGF	TRUE	TRUE
chr14	74949441	A	T	ENST00000555567	ENSG00000119630	PGF	TRUE	TRUE
chr14	74949464	C	A	ENST00000555567	ENSG00000119630	PGF	TRUE	TRUE
chr14	74949470	C	A	ENST00000555567	ENSG00000119630	PGF	TRUE	TRUE
chr14	74949477	G	C	ENST00000555567	ENSG00000119630	PGF	TRUE	TRUE
chr14	74949477	G	T	ENST00000555567	ENSG00000119630	PGF	TRUE	TRUE
chr14	74949482	C	A	ENST00000555567	ENSG00000119630	PGF	TRUE	TRUE
chr14	74949506	C	A	ENST00000555567	ENSG00000119630	PGF	TRUE	TRUE
chr14	74949516	G	T	ENST00000555567	ENSG00000119630	PGF	TRUE	TRUE
chr14	74949519	G	C	ENST00000555567	ENSG00000119630	PGF	TRUE	TRUE
chr14	74949519	G	T	ENST00000555567	ENSG00000119630	PGF	TRUE	TRUE
chr14	74949531	C	T	ENST00000555567	ENSG00000119630	PGF	TRUE	TRUE
chr14	74949532	C	T	ENST00000555567	ENSG00000119630	PGF	TRUE	TRUE
chr14	74949539	C	A	ENST00000555567	ENSG00000119630	PGF	TRUE	TRUE
chr14	74949542	G	A	ENST00000555567	ENSG00000119630	PGF	TRUE	TRUE
chr14	74949554	C	A	ENST00000555567	ENSG00000119630	PGF	TRUE	FALSE
chr14	74949554	C	G	ENST00000555567	ENSG00000119630	PGF	TRUE	FALSE
chr14	74949554	C	T	ENST00000555567	ENSG00000119630	PGF	TRUE	FALSE
chr14	74949555	T	A	ENST00000555567	ENSG00000119630	PGF	TRUE	FALSE
chr14	74949555	T	C	ENST00000555567	ENSG00000119630	PGF	TRUE	FALSE
chr14	74949555	T	G	ENST00000555567	ENSG00000119630	PGF	TRUE	FALSE
chr14	74953902	A	C	ENST00000555567	ENSG00000119630	PGF	TRUE	FALSE
chr14	74953902	A	G	ENST00000555567	ENSG00000119630	PGF	TRUE	FALSE
chr14	74953902	A	T	ENST00000555567	ENSG00000119630	PGF	TRUE	FALSE
chr14	74953903	C	A	ENST00000555567	ENSG00000119630	PGF	TRUE	FALSE
chr14	74953903	C	G	ENST00000555567	ENSG00000119630	PGF	TRUE	FALSE
chr14	74953903	C	T	ENST00000555567	ENSG00000119630	PGF	TRUE	FALSE
chr14	74953907	C	A	ENST00000555567	ENSG00000119630	PGF	TRUE	TRUE
chr14	74953913	C	A	ENST00000555567	ENSG00000119630	PGF	TRUE	TRUE
chr14	74953915	G	C	ENST00000555567	ENSG00000119630	PGF	TRUE	TRUE
chr14	74953915	G	T	ENST00000555567	ENSG00000119630	PGF	TRUE	TRUE
chr14	74953918	G	T	ENST00000555567	ENSG00000119630	PGF	TRUE	TRUE
chr14	74953936	A	T	ENST00000555567	ENSG00000119630	PGF	TRUE	TRUE
chr14	74953941	C	T	ENST00000555567	ENSG00000119630	PGF	TRUE	TRUE
chr14	74953942	C	T	ENST00000555567	ENSG00000119630	PGF	TRUE	TRUE
chr14	74953946	G	A	ENST00000555567	ENSG00000119630	PGF	TRUE	TRUE
chr14	74953947	C	A	ENST00000555567	ENSG00000119630	PGF	TRUE	FALSE
chr14	74953947	C	G	ENST00000555567	ENSG00000119630	PGF	TRUE	FALSE
chr14	74953947	C	T	ENST00000555567	ENSG00000119630	PGF	TRUE	FALSE
chr14	74953948	T	A	ENST00000555567	ENSG00000119630	PGF	TRUE	FALSE
chr14	74953948	T	C	ENST00000555567	ENSG00000119630	PGF	TRUE	FALSE
chr14	74953948	T	G	ENST00000555567	ENSG00000119630	PGF	TRUE	FALSE
chr14	74955166	A	C	ENST00000555567	ENSG00000119630	PGF	TRUE	FALSE
chr14	74955166	A	G	ENST00000555567	ENSG00000119630	PGF	TRUE	FALSE
chr14	74955166	A	T	ENST00000555567	ENSG00000119630	PGF	TRUE	FALSE
chr14	74955167	C	A	ENST00000555567	ENSG00000119630	PGF	TRUE	FALSE
chr14	74955167	C	G	ENST00000555567	ENSG00000119630	PGF	TRUE	FALSE
chr14	74955167	C	T	ENST00000555567	ENSG00000119630	PGF	TRUE	FALSE
chr14	74955170	G	A	ENST00000555567	ENSG00000119630	PGF
chr14	74955209	G	A	ENST00000555567	ENSG00000119630	PGF	FALSE	FALSE
chr14	74955216	G	T	ENST00000555567	ENSG00000119630	PGF	FALSE	FALSE
chr14	75002997	G	T	ENST00000266126	ENSG00000119718	EIF2B2	FALSE	FALSE
chr14	75003009	A	T	ENST00000266126	ENSG00000119718	EIF2B2	FALSE	FALSE
chr14	75003016	C	A	ENST00000266126	ENSG00000119718	EIF2B2	FALSE	FALSE
chr14	75003018	G	T	ENST00000266126	ENSG00000119718	EIF2B2	FALSE	FALSE
chr14	75003022	T	A	ENST00000266126	ENSG00000119718	EIF2B2	FALSE	FALSE
chr14	75003025	C	A	ENST00000266126	ENSG00000119718	EIF2B2	FALSE	FALSE
chr14	75003025	C	G	ENST00000266126	ENSG00000119718	EIF2B2	FALSE	FALSE
chr14	75003027	G	T	ENST00000266126	ENSG00000119718	EIF2B2	FALSE	FALSE
chr14	75003036	G	T	ENST00000266126	ENSG00000119718	EIF2B2	FALSE	FALSE
chr14	75003048	G	T	ENST00000266126	ENSG00000119718	EIF2B2	TRUE	FALSE
chr14	75003057	A	T	ENST00000266126	ENSG00000119718	EIF2B2	TRUE	FALSE
chr14	75003084	G	T	ENST00000266126	ENSG00000119718	EIF2B2	TRUE	TRUE
chr14	75003087	G	T	ENST00000266126	ENSG00000119718	EIF2B2	TRUE	TRUE
chr14	75003099	G	T	ENST00000266126	ENSG00000119718	EIF2B2	TRUE	TRUE
chr14	75003112	T	A	ENST00000266126	ENSG00000119718	EIF2B2	TRUE	TRUE
chr14	75003120	C	T	ENST00000266126	ENSG00000119718	EIF2B2	TRUE	TRUE
chr14	75003142	G	A	ENST00000266126	ENSG00000119718	EIF2B2	TRUE	TRUE
chr14	75003143	G	A	ENST00000266126	ENSG00000119718	EIF2B2	TRUE	TRUE
chr14	75003154	G	A	ENST00000266126	ENSG00000119718	EIF2B2	TRUE	FALSE
chr14	75003154	G	C	ENST00000266126	ENSG00000119718	EIF2B2	TRUE	FALSE
chr14	75003154	G	T	ENST00000266126	ENSG00000119718	EIF2B2	TRUE	FALSE
chr14	75003155	T	A	ENST00000266126	ENSG00000119718	EIF2B2	TRUE	FALSE
chr14	75003155	T	C	ENST00000266126	ENSG00000119718	EIF2B2	TRUE	FALSE
chr14	75003155	T	G	ENST00000266126	ENSG00000119718	EIF2B2	TRUE	FALSE
chr14	75003273	A	C	ENST00000266126	ENSG00000119718	EIF2B2	TRUE	FALSE
chr14	75003273	A	G	ENST00000266126	ENSG00000119718	EIF2B2	TRUE	FALSE
chr14	75003273	A	T	ENST00000266126	ENSG00000119718	EIF2B2	TRUE	FALSE
chr14	75003274	G	A	ENST00000266126	ENSG00000119718	EIF2B2	TRUE	FALSE
chr14	75003274	G	C	ENST00000266126	ENSG00000119718	EIF2B2	TRUE	FALSE
chr14	75003274	G	T	ENST00000266126	ENSG00000119718	EIF2B2	TRUE	FALSE
chr14	75003277	G	T	ENST00000266126	ENSG00000119718	EIF2B2	TRUE	TRUE
chr14	75003286	G	T	ENST00000266126	ENSG00000119718	EIF2B2	TRUE	TRUE
chr14	75003298	A	T	ENST00000266126	ENSG00000119718	EIF2B2	TRUE	TRUE
chr14	75003301	G	T	ENST00000266126	ENSG00000119718	EIF2B2	TRUE	TRUE
chr14	75003325	C	T	ENST00000266126	ENSG00000119718	EIF2B2	TRUE	TRUE
chr14	75003334	G	T	ENST00000266126	ENSG00000119718	EIF2B2	TRUE	TRUE
chr14	75003361	A	T	ENST00000266126	ENSG00000119718	EIF2B2	TRUE	TRUE
chr14	75003370	A	T	ENST00000266126	ENSG00000119718	EIF2B2	TRUE	TRUE
chr14	75003382	G	T	ENST00000266126	ENSG00000119718	EIF2B2	TRUE	TRUE
chr14	75003385	G	T	ENST00000266126	ENSG00000119718	EIF2B2	TRUE	TRUE
chr14	75003390	T	A	ENST00000266126	ENSG00000119718	EIF2B2	TRUE	TRUE
chr14	75003390	T	G	ENST00000266126	ENSG00000119718	EIF2B2	TRUE	TRUE
chr14	75003394	A	T	ENST00000266126	ENSG00000119718	EIF2B2	TRUE	TRUE
chr14	75003396	G	A	ENST00000266126	ENSG00000119718	EIF2B2	TRUE	FALSE
chr14	75003396	G	C	ENST00000266126	ENSG00000119718	EIF2B2	TRUE	FALSE
chr14	75003396	G	T	ENST00000266126	ENSG00000119718	EIF2B2	TRUE	FALSE
chr14	75003397	T	A	ENST00000266126	ENSG00000119718	EIF2B2	TRUE	FALSE
chr14	75003397	T	C	ENST00000266126	ENSG00000119718	EIF2B2	TRUE	FALSE
chr14	75003397	T	G	ENST00000266126	ENSG00000119718	EIF2B2	TRUE	FALSE
chr14	75003549	A	C	ENST00000266126	ENSG00000119718	EIF2B2	TRUE	FALSE
chr14	75003549	A	G	ENST00000266126	ENSG00000119718	EIF2B2	TRUE	FALSE
chr14	75003549	A	T	ENST00000266126	ENSG00000119718	EIF2B2	TRUE	FALSE
chr14	75003550	G	A	ENST00000266126	ENSG00000119718	EIF2B2	TRUE	FALSE
chr14	75003550	G	C	ENST00000266126	ENSG00000119718	EIF2B2	TRUE	FALSE
chr14	75003550	G	T	ENST00000266126	ENSG00000119718	EIF2B2	TRUE	FALSE
chr14	75003558	G	T	ENST00000266126	ENSG00000119718	EIF2B2	TRUE	TRUE
chr14	75003570	G	T	ENST00000266126	ENSG00000119718	EIF2B2	TRUE	TRUE
chr14	75003579	C	T	ENST00000266126	ENSG00000119718	EIF2B2	TRUE	TRUE
chr14	75003582	C	T	ENST00000266126	ENSG00000119718	EIF2B2	TRUE	TRUE
chr14	75003585	G	T	ENST00000266126	ENSG00000119718	EIF2B2	TRUE	TRUE
chr14	75003597	A	T	ENST00000266126	ENSG00000119718	EIF2B2	TRUE	TRUE
chr14	75003604	T	A	ENST00000266126	ENSG00000119718	EIF2B2	TRUE	TRUE
chr14	75003612	G	T	ENST00000266126	ENSG00000119718	EIF2B2	TRUE	TRUE
chr14	75003624	G	T	ENST00000266126	ENSG00000119718	EIF2B2	TRUE	TRUE
chr14	75003644	T	A	ENST00000266126	ENSG00000119718	EIF2B2	TRUE	TRUE
chr14	75003644	T	G	ENST00000266126	ENSG00000119718	EIF2B2	TRUE	TRUE
chr14	75003648	C	T	ENST00000266126	ENSG00000119718	EIF2B2	TRUE	TRUE
chr14	75003654	C	T	ENST00000266126	ENSG00000119718	EIF2B2	TRUE	TRUE
chr14	75003669	G	T	ENST00000266126	ENSG00000119718	EIF2B2	TRUE	TRUE
chr14	75003681	G	T	ENST00000266126	ENSG00000119718	EIF2B2	TRUE	TRUE
chr14	75003693	G	T	ENST00000266126	ENSG00000119718	EIF2B2	TRUE	TRUE
chr14	75003699	G	T	ENST00000266126	ENSG00000119718	EIF2B2	TRUE	TRUE
chr14	75003700	G	A	ENST00000266126	ENSG00000119718	EIF2B2	TRUE	TRUE
chr14	75003700	G	C	ENST00000266126	ENSG00000119718	EIF2B2	TRUE	TRUE
chr14	75003700	G	T	ENST00000266126	ENSG00000119718	EIF2B2	TRUE	TRUE
chr14	75003701	T	A	ENST00000266126	ENSG00000119718	EIF2B2	TRUE	TRUE
chr14	75003701	T	C	ENST00000266126	ENSG00000119718	EIF2B2	TRUE	FALSE
chr14	75003701	T	G	ENST00000266126	ENSG00000119718	EIF2B2	TRUE	TRUE
chr14	75004735	A	C	ENST00000266126	ENSG00000119718	EIF2B2	TRUE	FALSE
chr14	75004735	A	G	ENST00000266126	ENSG00000119718	EIF2B2	TRUE	FALSE
chr14	75004735	A	T	ENST00000266126	ENSG00000119718	EIF2B2	TRUE	FALSE
chr14	75004736	G	A	ENST00000266126	ENSG00000119718	EIF2B2	TRUE	FALSE
chr14	75004736	G	C	ENST00000266126	ENSG00000119718	EIF2B2	TRUE	FALSE
chr14	75004736	G	T	ENST00000266126	ENSG00000119718	EIF2B2	TRUE	FALSE
chr14	75004748	G	T	ENST00000266126	ENSG00000119718	EIF2B2
chr14	75004763	C	T	ENST00000266126	ENSG00000119718	EIF2B2
chr14	75004772	G	T	ENST00000266126	ENSG00000119718	EIF2B2
chr14	75004790	G	T	ENST00000266126	ENSG00000119718	EIF2B2
chr14	75004817	C	T	ENST00000266126	ENSG00000119718	EIF2B2	TRUE	TRUE
chr14	75004826	G	T	ENST00000266126	ENSG00000119718	EIF2B2	TRUE	TRUE
chr14	75004838	A	T	ENST00000266126	ENSG00000119718	EIF2B2	TRUE	TRUE
chr14	75004841	G	T	ENST00000266126	ENSG00000119718	EIF2B2	TRUE	TRUE
chr14	75004850	C	T	ENST00000266126	ENSG00000119718	EIF2B2	TRUE	TRUE
chr14	75004853	A	T	ENST00000266126	ENSG00000119718	EIF2B2	TRUE	TRUE
chr14	75004859	A	T	ENST00000266126	ENSG00000119718	EIF2B2	TRUE	TRUE
chr14	75004880	G	T	ENST00000266126	ENSG00000119718	EIF2B2	TRUE	TRUE
chr14	75004885	T	A	ENST00000266126	ENSG00000119718	EIF2B2	TRUE	TRUE
chr14	75004897	C	A	ENST00000266126	ENSG00000119718	EIF2B2	TRUE	TRUE
chr14	75004898	C	T	ENST00000266126	ENSG00000119718	EIF2B2	TRUE	TRUE
chr14	75004901	G	A	ENST00000266126	ENSG00000119718	EIF2B2	TRUE	FALSE
chr14	75004901	G	C	ENST00000266126	ENSG00000119718	EIF2B2	TRUE	FALSE
chr14	75004901	G	T	ENST00000266126	ENSG00000119718	EIF2B2	TRUE	FALSE
chr14	75004902	T	A	ENST00000266126	ENSG00000119718	EIF2B2	TRUE	FALSE
chr14	75004902	T	C	ENST00000266126	ENSG00000119718	EIF2B2	TRUE	FALSE
chr14	75004902	T	G	ENST00000266126	ENSG00000119718	EIF2B2	TRUE	FALSE
chr14	75005864	A	C	ENST00000266126	ENSG00000119718	EIF2B2	TRUE	FALSE
chr14	75005864	A	G	ENST00000266126	ENSG00000119718	EIF2B2	TRUE	FALSE
chr14	75005864	A	T	ENST00000266126	ENSG00000119718	EIF2B2	TRUE	FALSE
chr14	75005865	G	A	ENST00000266126	ENSG00000119718	EIF2B2	TRUE	FALSE
chr14	75005865	G	C	ENST00000266126	ENSG00000119718	EIF2B2	TRUE	FALSE
chr14	75005865	G	T	ENST00000266126	ENSG00000119718	EIF2B2	TRUE	FALSE
chr14	75005872	G	T	ENST00000266126	ENSG00000119718	EIF2B2	TRUE	TRUE
chr14	75005888	T	A	ENST00000266126	ENSG00000119718	EIF2B2	TRUE	TRUE
chr14	75005893	A	T	ENST00000266126	ENSG00000119718	EIF2B2	TRUE	TRUE
chr14	75005905	G	T	ENST00000266126	ENSG00000119718	EIF2B2	TRUE	TRUE
chr14	75005948	C	A	ENST00000266126	ENSG00000119718	EIF2B2	TRUE	TRUE
chr14	75005948	C	G	ENST00000266126	ENSG00000119718	EIF2B2	TRUE	TRUE
chr14	75005950	A	T	ENST00000266126	ENSG00000119718	EIF2B2	TRUE	TRUE
chr14	75005959	A	T	ENST00000266126	ENSG00000119718	EIF2B2	TRUE	TRUE
chr14	75005962	G	A	ENST00000266126	ENSG00000119718	EIF2B2	TRUE	FALSE
chr14	75005962	G	C	ENST00000266126	ENSG00000119718	EIF2B2	TRUE	FALSE
chr14	75005962	G	T	ENST00000266126	ENSG00000119718	EIF2B2	TRUE	FALSE
chr14	75005963	T	A	ENST00000266126	ENSG00000119718	EIF2B2	TRUE	FALSE
chr14	75005963	T	C	ENST00000266126	ENSG00000119718	EIF2B2	TRUE	FALSE
chr14	75005963	T	G	ENST00000266126	ENSG00000119718	EIF2B2	TRUE	FALSE
chr14	75006575	A	C	ENST00000266126	ENSG00000119718	EIF2B2	TRUE	FALSE
chr14	75006575	A	G	ENST00000266126	ENSG00000119718	EIF2B2	TRUE	FALSE
chr14	75006575	A	T	ENST00000266126	ENSG00000119718	EIF2B2	TRUE	FALSE
chr14	75006576	G	A	ENST00000266126	ENSG00000119718	EIF2B2	TRUE	FALSE
chr14	75006576	G	C	ENST00000266126	ENSG00000119718	EIF2B2	TRUE	FALSE
chr14	75006576	G	T	ENST00000266126	ENSG00000119718	EIF2B2	TRUE	FALSE
chr14	75006592	A	T	ENST00000266126	ENSG00000119718	EIF2B2	TRUE	TRUE
chr14	75006619	A	T	ENST00000266126	ENSG00000119718	EIF2B2	TRUE	TRUE
chr14	75006631	G	T	ENST00000266126	ENSG00000119718	EIF2B2	TRUE	TRUE
chr14	75006658	A	T	ENST00000266126	ENSG00000119718	EIF2B2	TRUE	TRUE
chr14	75006687	T	A	ENST00000266126	ENSG00000119718	EIF2B2	TRUE	TRUE
chr14	75006700	A	T	ENST00000266126	ENSG00000119718	EIF2B2	TRUE	TRUE
chr14	75006712	C	T	ENST00000266126	ENSG00000119718	EIF2B2	TRUE	TRUE
chr14	75006715	G	A	ENST00000266126	ENSG00000119718	EIF2B2	TRUE	FALSE
chr14	75006715	G	C	ENST00000266126	ENSG00000119718	EIF2B2	TRUE	FALSE
chr14	75006715	G	T	ENST00000266126	ENSG00000119718	EIF2B2	TRUE	FALSE
chr14	75006716	T	A	ENST00000266126	ENSG00000119718	EIF2B2	TRUE	FALSE
chr14	75006716	T	C	ENST00000266126	ENSG00000119718	EIF2B2	FALSE	FALSE
chr14	75006716	T	G	ENST00000266126	ENSG00000119718	EIF2B2	TRUE	FALSE
chr14	75007720	A	C	ENST00000266126	ENSG00000119718	EIF2B2	TRUE	FALSE
chr14	75007720	A	G	ENST00000266126	ENSG00000119718	EIF2B2	TRUE	FALSE
chr14	75007720	A	T	ENST00000266126	ENSG00000119718	EIF2B2	TRUE	FALSE
chr14	75007721	G	A	ENST00000266126	ENSG00000119718	EIF2B2	TRUE	FALSE
chr14	75007721	G	C	ENST00000266126	ENSG00000119718	EIF2B2	TRUE	FALSE
chr14	75007721	G	T	ENST00000266126	ENSG00000119718	EIF2B2	TRUE	FALSE
chr14	75007731	G	T	ENST00000266126	ENSG00000119718	EIF2B2	TRUE	TRUE
chr14	75007734	G	T	ENST00000266126	ENSG00000119718	EIF2B2	TRUE	TRUE
chr14	75007741	C	A	ENST00000266126	ENSG00000119718	EIF2B2	FALSE	FALSE
chr14	75007741	C	G	ENST00000266126	ENSG00000119718	EIF2B2	FALSE	FALSE
chr14	75007749	A	T	ENST00000266126	ENSG00000119718	EIF2B2	FALSE	FALSE
chr14	75007764	G	T	ENST00000266126	ENSG00000119718	EIF2B2	FALSE	FALSE
chr14	75007767	G	T	ENST00000266126	ENSG00000119718	EIF2B2	FALSE	FALSE
chr14	75007785	G	T	ENST00000266126	ENSG00000119718	EIF2B2	FALSE	FALSE
chr14	75007789	G	A	ENST00000266126	ENSG00000119718	EIF2B2	TRUE	FALSE
chr14	75007789	G	C	ENST00000266126	ENSG00000119718	EIF2B2	TRUE	FALSE
chr14	75007789	G	T	ENST00000266126	ENSG00000119718	EIF2B2	TRUE	FALSE
chr14	75007790	T	A	ENST00000266126	ENSG00000119718	EIF2B2	TRUE	FALSE
chr14	75007790	T	C	ENST00000266126	ENSG00000119718	EIF2B2	TRUE	FALSE
chr14	75007790	T	G	ENST00000266126	ENSG00000119718	EIF2B2	TRUE	FALSE
chr14	75009029	A	C	ENST00000266126	ENSG00000119718	EIF2B2	FALSE	FALSE
chr14	75009029	A	G	ENST00000266126	ENSG00000119718	EIF2B2	FALSE	FALSE
chr14	75009029	A	T	ENST00000266126	ENSG00000119718	EIF2B2	FALSE	FALSE
chr14	75009030	G	A	ENST00000266126	ENSG00000119718	EIF2B2	FALSE	FALSE
chr14	75009030	G	C	ENST00000266126	ENSG00000119718	EIF2B2	FALSE	FALSE
chr14	75009030	G	T	ENST00000266126	ENSG00000119718	EIF2B2	FALSE	FALSE
chr14	75009042	G	T	ENST00000266126	ENSG00000119718	EIF2B2	FALSE	FALSE
chr14	75009045	A	T	ENST00000266126	ENSG00000119718	EIF2B2	FALSE	FALSE
chr14	75009062	C	A	ENST00000266126	ENSG00000119718	EIF2B2	FALSE	FALSE
chr14	75009077	C	A	ENST00000266126	ENSG00000119718	EIF2B2	FALSE	FALSE
chr14	75009077	C	G	ENST00000266126	ENSG00000119718	EIF2B2	FALSE	FALSE
chr14	75009087	G	T	ENST00000266126	ENSG00000119718	EIF2B2	FALSE	FALSE
chr14	75009137	C	A	ENST00000266126	ENSG00000119718	EIF2B2	FALSE	FALSE
chr14	75009137	C	G	ENST00000266126	ENSG00000119718	EIF2B2	FALSE	FALSE
chr14	75009143	C	A	ENST00000266126	ENSG00000119718	EIF2B2	FALSE	FALSE
chr14	75009143	C	G	ENST00000266126	ENSG00000119718	EIF2B2	FALSE	FALSE
chr14	75009156	G	T	ENST00000266126	ENSG00000119718	EIF2B2	FALSE	FALSE
chr14	75009164	C	A	ENST00000266126	ENSG00000119718	EIF2B2	FALSE	FALSE
chr14	75009164	C	G	ENST00000266126	ENSG00000119718	EIF2B2	FALSE	FALSE
chr14	75009184	T	A	ENST00000266126	ENSG00000119718	EIF2B2	FALSE	FALSE
chr14	75009184	T	G	ENST00000266126	ENSG00000119718	EIF2B2	FALSE	FALSE
chr14	75017093	C	A	ENST00000355774	ENSG00000119684	MLH3	FALSE	FALSE
chr14	75017094	A	T	ENST00000355774	ENSG00000119684	MLH3	FALSE	FALSE
chr14	75017111	G	A	ENST00000355774	ENSG00000119684	MLH3	FALSE	FALSE
chr14	75017114	G	A	ENST00000355774	ENSG00000119684	MLH3	FALSE	FALSE
chr14	75017123	G	A	ENST00000355774	ENSG00000119684	MLH3	FALSE	FALSE
chr14	75017133	A	T	ENST00000355774	ENSG00000119684	MLH3	FALSE	FALSE
chr14	75017138	C	A	ENST00000355774	ENSG00000119684	MLH3	FALSE	FALSE
chr14	75017144	T	A	ENST00000355774	ENSG00000119684	MLH3	FALSE	FALSE
chr14	75017147	C	A	ENST00000355774	ENSG00000119684	MLH3	FALSE	FALSE
chr14	75017157	C	T	ENST00000355774	ENSG00000119684	MLH3	FALSE	FALSE
chr14	75017158	C	T	ENST00000355774	ENSG00000119684	MLH3	FALSE	FALSE
chr14	75017165	G	A	ENST00000355774	ENSG00000119684	MLH3	FALSE	FALSE
chr14	75017174	T	A	ENST00000355774	ENSG00000119684	MLH3	FALSE	FALSE
chr14	75017183	T	A	ENST00000355774	ENSG00000119684	MLH3	FALSE	FALSE
chr14	75017198	T	A	ENST00000355774	ENSG00000119684	MLH3	FALSE	FALSE
chr14	75017202	C	A	ENST00000355774	ENSG00000119684	MLH3	TRUE	FALSE
chr14	75017202	C	G	ENST00000355774	ENSG00000119684	MLH3	TRUE	FALSE
chr14	75017202	C	T	ENST00000355774	ENSG00000119684	MLH3	TRUE	FALSE
chr14	75017203	T	A	ENST00000355774	ENSG00000119684	MLH3	TRUE	FALSE
chr14	75017203	T	C	ENST00000355774	ENSG00000119684	MLH3	TRUE	FALSE
chr14	75017203	T	G	ENST00000355774	ENSG00000119684	MLH3	TRUE	FALSE
chr14	75018827	A	C	ENST00000355774	ENSG00000119684	MLH3	TRUE	FALSE
chr14	75018827	A	G	ENST00000355774	ENSG00000119684	MLH3	TRUE	FALSE
chr14	75018827	A	T	ENST00000355774	ENSG00000119684	MLH3	TRUE	FALSE
chr14	75018828	C	A	ENST00000355774	ENSG00000119684	MLH3	TRUE	FALSE
chr14	75018828	C	G	ENST00000355774	ENSG00000119684	MLH3	TRUE	FALSE
chr14	75018828	C	T	ENST00000355774	ENSG00000119684	MLH3	TRUE	FALSE
chr14	75018831	G	A	ENST00000355774	ENSG00000119684	MLH3	FALSE	FALSE
chr14	75018834	T	A	ENST00000355774	ENSG00000119684	MLH3	FALSE	FALSE
chr14	75018837	C	A	ENST00000355774	ENSG00000119684	MLH3	FALSE	FALSE
chr14	75018840	G	A	ENST00000355774	ENSG00000119684	MLH3	FALSE	FALSE
chr14	75018843	C	A	ENST00000355774	ENSG00000119684	MLH3	FALSE	FALSE
chr14	75018845	A	T	ENST00000355774	ENSG00000119684	MLH3	FALSE	FALSE
chr14	75018863	A	C	ENST00000355774	ENSG00000119684	MLH3	FALSE	FALSE
chr14	75018863	A	T	ENST00000355774	ENSG00000119684	MLH3	FALSE	FALSE
chr14	75018882	T	A	ENST00000355774	ENSG00000119684	MLH3	TRUE	TRUE
chr14	75018892	A	T	ENST00000355774	ENSG00000119684	MLH3	TRUE	TRUE
chr14	75018897	G	A	ENST00000355774	ENSG00000119684	MLH3	TRUE	TRUE
chr14	75018909	G	A	ENST00000355774	ENSG00000119684	MLH3	TRUE	TRUE
chr14	75018910	G	T	ENST00000355774	ENSG00000119684	MLH3	TRUE	TRUE
chr14	75018914	G	C	ENST00000355774	ENSG00000119684	MLH3	TRUE	TRUE
chr14	75018914	G	T	ENST00000355774	ENSG00000119684	MLH3	TRUE	TRUE
chr14	75018927	C	A	ENST00000355774	ENSG00000119684	MLH3	TRUE	TRUE
chr14	75018937	G	T	ENST00000355774	ENSG00000119684	MLH3	TRUE	TRUE
chr14	75018945	C	A	ENST00000355774	ENSG00000119684	MLH3	TRUE	TRUE
chr14	75018948	G	A	ENST00000355774	ENSG00000119684	MLH3	TRUE	TRUE
chr14	75018950	A	C	ENST00000355774	ENSG00000119684	MLH3	TRUE	TRUE
chr14	75018950	A	T	ENST00000355774	ENSG00000119684	MLH3	TRUE	TRUE
chr14	75018972	T	A	ENST00000355774	ENSG00000119684	MLH3	TRUE	TRUE
chr14	75018981	C	A	ENST00000355774	ENSG00000119684	MLH3	TRUE	FALSE
chr14	75018981	C	G	ENST00000355774	ENSG00000119684	MLH3	TRUE	FALSE
chr14	75018981	C	T	ENST00000355774	ENSG00000119684	MLH3	TRUE	FALSE
chr14	75018982	T	A	ENST00000355774	ENSG00000119684	MLH3	TRUE	FALSE
chr14	75018982	T	C	ENST00000355774	ENSG00000119684	MLH3	TRUE	FALSE
chr14	75018982	T	G	ENST00000355774	ENSG00000119684	MLH3	TRUE	FALSE
chr14	75022812	A	C	ENST00000355774	ENSG00000119684	MLH3	TRUE	FALSE
chr14	75022812	A	G	ENST00000355774	ENSG00000119684	MLH3	TRUE	FALSE
chr14	75022812	A	T	ENST00000355774	ENSG00000119684	MLH3	TRUE	FALSE
chr14	75022813	C	A	ENST00000355774	ENSG00000119684	MLH3	TRUE	FALSE
chr14	75022813	C	G	ENST00000355774	ENSG00000119684	MLH3	TRUE	FALSE
chr14	75022813	C	T	ENST00000355774	ENSG00000119684	MLH3	TRUE	FALSE
chr14	75022818	G	T	ENST00000355774	ENSG00000119684	MLH3	TRUE	TRUE
chr14	75022826	G	A	ENST00000355774	ENSG00000119684	MLH3	TRUE	TRUE
chr14	75022834	A	T	ENST00000355774	ENSG00000119684	MLH3	TRUE	TRUE
chr14	75022841	T	A	ENST00000355774	ENSG00000119684	MLH3	TRUE	TRUE
chr14	75022844	G	A	ENST00000355774	ENSG00000119684	MLH3	TRUE	TRUE
chr14	75022858	A	T	ENST00000355774	ENSG00000119684	MLH3	TRUE	TRUE
chr14	75022868	G	A	ENST00000355774	ENSG00000119684	MLH3	TRUE	TRUE
chr14	75022877	C	A	ENST00000355774	ENSG00000119684	MLH3	TRUE	TRUE
chr14	75022886	G	A	ENST00000355774	ENSG00000119684	MLH3	TRUE	TRUE
chr14	75022893	C	A	ENST00000355774	ENSG00000119684	MLH3	TRUE	FALSE
chr14	75022893	C	G	ENST00000355774	ENSG00000119684	MLH3	TRUE	FALSE
chr14	75022893	C	T	ENST00000355774	ENSG00000119684	MLH3	TRUE	FALSE
chr14	75022894	T	A	ENST00000355774	ENSG00000119684	MLH3	TRUE	FALSE
chr14	75022894	T	C	ENST00000355774	ENSG00000119684	MLH3	TRUE	FALSE
chr14	75022894	T	G	ENST00000355774	ENSG00000119684	MLH3	TRUE	FALSE
chr14	75022993	A	C	ENST00000355774	ENSG00000119684	MLH3	TRUE	FALSE
chr14	75022993	A	G	ENST00000355774	ENSG00000119684	MLH3	TRUE	FALSE
chr14	75022993	A	T	ENST00000355774	ENSG00000119684	MLH3	TRUE	FALSE
chr14	75022994	C	A	ENST00000355774	ENSG00000119684	MLH3	TRUE	FALSE
chr14	75022994	C	G	ENST00000355774	ENSG00000119684	MLH3	TRUE	FALSE
chr14	75022994	C	T	ENST00000355774	ENSG00000119684	MLH3	TRUE	FALSE
chr14	75022997	C	A	ENST00000355774	ENSG00000119684	MLH3	TRUE	TRUE
chr14	75023003	G	A	ENST00000355774	ENSG00000119684	MLH3	TRUE	TRUE
chr14	75023006	C	A	ENST00000355774	ENSG00000119684	MLH3	TRUE	TRUE
chr14	75023009	G	A	ENST00000355774	ENSG00000119684	MLH3	TRUE	TRUE
chr14	75023018	C	A	ENST00000355774	ENSG00000119684	MLH3	TRUE	TRUE
chr14	75023019	C	A	ENST00000355774	ENSG00000119684	MLH3	TRUE	FALSE
chr14	75023019	C	G	ENST00000355774	ENSG00000119684	MLH3	TRUE	FALSE
chr14	75023019	C	T	ENST00000355774	ENSG00000119684	MLH3	TRUE	FALSE
chr14	75023020	T	A	ENST00000355774	ENSG00000119684	MLH3	TRUE	FALSE
chr14	75023020	T	C	ENST00000355774	ENSG00000119684	MLH3	TRUE	FALSE
chr14	75023020	T	G	ENST00000355774	ENSG00000119684	MLH3	TRUE	FALSE
chr14	75030541	A	C	ENST00000355774	ENSG00000119684	MLH3	TRUE	FALSE
chr14	75030541	A	G	ENST00000355774	ENSG00000119684	MLH3	TRUE	FALSE
chr14	75030541	A	T	ENST00000355774	ENSG00000119684	MLH3	TRUE	FALSE
chr14	75030542	C	A	ENST00000355774	ENSG00000119684	MLH3	TRUE	FALSE
chr14	75030542	C	G	ENST00000355774	ENSG00000119684	MLH3	TRUE	FALSE
chr14	75030542	C	T	ENST00000355774	ENSG00000119684	MLH3	TRUE	FALSE
chr14	75030545	C	A	ENST00000355774	ENSG00000119684	MLH3	TRUE	TRUE
chr14	75030557	T	A	ENST00000355774	ENSG00000119684	MLH3	TRUE	TRUE
chr14	75030572	T	A	ENST00000355774	ENSG00000119684	MLH3	TRUE	TRUE
chr14	75030575	C	A	ENST00000355774	ENSG00000119684	MLH3	TRUE	TRUE
chr14	75030578	T	A	ENST00000355774	ENSG00000119684	MLH3	TRUE	TRUE
chr14	75030587	C	A	ENST00000355774	ENSG00000119684	MLH3	TRUE	TRUE
chr14	75030596	C	A	ENST00000355774	ENSG00000119684	MLH3	TRUE	TRUE
chr14	75030599	T	A	ENST00000355774	ENSG00000119684	MLH3	TRUE	TRUE
chr14	75030602	C	A	ENST00000355774	ENSG00000119684	MLH3	TRUE	TRUE
chr14	75030609	A	T	ENST00000355774	ENSG00000119684	MLH3	TRUE	TRUE
chr14	75030623	T	A	ENST00000355774	ENSG00000119684	MLH3	TRUE	TRUE
chr14	75030626	C	A	ENST00000355774	ENSG00000119684	MLH3	TRUE	TRUE
chr14	75030668	C	A	ENST00000355774	ENSG00000119684	MLH3	TRUE	TRUE
chr14	75030683	C	A	ENST00000355774	ENSG00000119684	MLH3	TRUE	TRUE
chr14	75030692	T	A	ENST00000355774	ENSG00000119684	MLH3	TRUE	TRUE
chr14	75030696	G	C	ENST00000355774	ENSG00000119684	MLH3	TRUE	TRUE
chr14	75030696	G	T	ENST00000355774	ENSG00000119684	MLH3	TRUE	TRUE
chr14	75030699	A	T	ENST00000355774	ENSG00000119684	MLH3	TRUE	TRUE
chr14	75030702	C	T	ENST00000355774	ENSG00000119684	MLH3	TRUE	TRUE
chr14	75030703	C	A	ENST00000355774	ENSG00000119684	MLH3	TRUE	FALSE
chr14	75030703	C	G	ENST00000355774	ENSG00000119684	MLH3	TRUE	FALSE
chr14	75030703	C	T	ENST00000355774	ENSG00000119684	MLH3	TRUE	FALSE
chr14	75030704	T	A	ENST00000355774	ENSG00000119684	MLH3	TRUE	FALSE
chr14	75030704	T	C	ENST00000355774	ENSG00000119684	MLH3	TRUE	FALSE
chr14	75030704	T	G	ENST00000355774	ENSG00000119684	MLH3	TRUE	FALSE
chr14	75032066	A	C	ENST00000355774	ENSG00000119684	MLH3	TRUE	FALSE
chr14	75032066	A	G	ENST00000355774	ENSG00000119684	MLH3	TRUE	FALSE
chr14	75032066	A	T	ENST00000355774	ENSG00000119684	MLH3	TRUE	FALSE
chr14	75032067	C	A	ENST00000355774	ENSG00000119684	MLH3	TRUE	FALSE
chr14	75032067	C	G	ENST00000355774	ENSG00000119684	MLH3	TRUE	FALSE
chr14	75032067	C	T	ENST00000355774	ENSG00000119684	MLH3	TRUE	FALSE
chr14	75032068	C	T	ENST00000355774	ENSG00000119684	MLH3	TRUE	TRUE
chr14	75032071	A	C	ENST00000355774	ENSG00000119684	MLH3	TRUE	TRUE
chr14	75032071	A	T	ENST00000355774	ENSG00000119684	MLH3	TRUE	TRUE
chr14	75032078	T	A	ENST00000355774	ENSG00000119684	MLH3	TRUE	TRUE
chr14	75032084	G	A	ENST00000355774	ENSG00000119684	MLH3	TRUE	TRUE
chr14	75032087	C	A	ENST00000355774	ENSG00000119684	MLH3	TRUE	TRUE
chr14	75032090	C	A	ENST00000355774	ENSG00000119684	MLH3	TRUE	TRUE
chr14	75032105	C	A	ENST00000355774	ENSG00000119684	MLH3	TRUE	TRUE
chr14	75032134	A	C	ENST00000355774	ENSG00000119684	MLH3	TRUE	TRUE
chr14	75032134	A	T	ENST00000355774	ENSG00000119684	MLH3	TRUE	TRUE
chr14	75032138	T	A	ENST00000355774	ENSG00000119684	MLH3	TRUE	TRUE
chr14	75032141	T	A	ENST00000355774	ENSG00000119684	MLH3	TRUE	TRUE
chr14	75032156	G	A	ENST00000355774	ENSG00000119684	MLH3	TRUE	TRUE
chr14	75032162	G	A	ENST00000355774	ENSG00000119684	MLH3	TRUE	TRUE
chr14	75032165	G	A	ENST00000355774	ENSG00000119684	MLH3	TRUE	TRUE
chr14	75032168	T	A	ENST00000355774	ENSG00000119684	MLH3	TRUE	TRUE
chr14	75032171	C	A	ENST00000355774	ENSG00000119684	MLH3	TRUE	TRUE
chr14	75032172	G	C	ENST00000355774	ENSG00000119684	MLH3	TRUE	TRUE
chr14	75032172	G	T	ENST00000355774	ENSG00000119684	MLH3	TRUE	TRUE
chr14	75032180	C	A	ENST00000355774	ENSG00000119684	MLH3	TRUE	FALSE
chr14	75032180	C	G	ENST00000355774	ENSG00000119684	MLH3	TRUE	FALSE
chr14	75032180	C	T	ENST00000355774	ENSG00000119684	MLH3	TRUE	FALSE
chr14	75032181	T	A	ENST00000355774	ENSG00000119684	MLH3	TRUE	FALSE
chr14	75032181	T	C	ENST00000355774	ENSG00000119684	MLH3	TRUE	FALSE
chr14	75032181	T	G	ENST00000355774	ENSG00000119684	MLH3	TRUE	FALSE
chr14	75033417	A	C	ENST00000355774	ENSG00000119684	MLH3	TRUE	FALSE
chr14	75033417	A	G	ENST00000355774	ENSG00000119684	MLH3	TRUE	FALSE
chr14	75033417	A	T	ENST00000355774	ENSG00000119684	MLH3	TRUE	FALSE
chr14	75033418	C	A	ENST00000355774	ENSG00000119684	MLH3	TRUE	FALSE
chr14	75033418	C	G	ENST00000355774	ENSG00000119684	MLH3	TRUE	FALSE
chr14	75033418	C	T	ENST00000355774	ENSG00000119684	MLH3	TRUE	FALSE
chr14	75033431	G	A	ENST00000355774	ENSG00000119684	MLH3	TRUE	TRUE
chr14	75033434	C	A	ENST00000355774	ENSG00000119684	MLH3	TRUE	TRUE
chr14	75033449	C	A	ENST00000355774	ENSG00000119684	MLH3	TRUE	TRUE
chr14	75033464	G	A	ENST00000355774	ENSG00000119684	MLH3	TRUE	TRUE
chr14	75033491	C	A	ENST00000355774	ENSG00000119684	MLH3	TRUE	FALSE
chr14	75033491	C	G	ENST00000355774	ENSG00000119684	MLH3	TRUE	FALSE
chr14	75033491	C	T	ENST00000355774	ENSG00000119684	MLH3	TRUE	FALSE
chr14	75033492	T	A	ENST00000355774	ENSG00000119684	MLH3	TRUE	FALSE
chr14	75033492	T	C	ENST00000355774	ENSG00000119684	MLH3	TRUE	FALSE
chr14	75033492	T	G	ENST00000355774	ENSG00000119684	MLH3	TRUE	FALSE
chr14	75038338	A	C	ENST00000355774	ENSG00000119684	MLH3	TRUE	FALSE
chr14	75038338	A	G	ENST00000355774	ENSG00000119684	MLH3	TRUE	FALSE
chr14	75038338	A	T	ENST00000355774	ENSG00000119684	MLH3	TRUE	FALSE
chr14	75038339	C	A	ENST00000355774	ENSG00000119684	MLH3	TRUE	FALSE
chr14	75038339	C	G	ENST00000355774	ENSG00000119684	MLH3	TRUE	FALSE
chr14	75038339	C	T	ENST00000355774	ENSG00000119684	MLH3	TRUE	FALSE
chr14	75038346	C	A	ENST00000355774	ENSG00000119684	MLH3	TRUE	TRUE
chr14	75038355	C	A	ENST00000355774	ENSG00000119684	MLH3	TRUE	TRUE
chr14	75038358	C	A	ENST00000355774	ENSG00000119684	MLH3	TRUE	TRUE
chr14	75038364	T	A	ENST00000355774	ENSG00000119684	MLH3	TRUE	TRUE
chr14	75038375	A	T	ENST00000355774	ENSG00000119684	MLH3	TRUE	TRUE
chr14	75038377	A	T	ENST00000355774	ENSG00000119684	MLH3	TRUE	TRUE
chr14	75038391	T	A	ENST00000355774	ENSG00000119684	MLH3	TRUE	TRUE
chr14	75038403	G	A	ENST00000355774	ENSG00000119684	MLH3	TRUE	TRUE
chr14	75038406	G	A	ENST00000355774	ENSG00000119684	MLH3	TRUE	TRUE
chr14	75038413	C	A	ENST00000355774	ENSG00000119684	MLH3	TRUE	FALSE
chr14	75038413	C	G	ENST00000355774	ENSG00000119684	MLH3	TRUE	FALSE
chr14	75038413	C	T	ENST00000355774	ENSG00000119684	MLH3	TRUE	FALSE
chr14	75038414	T	A	ENST00000355774	ENSG00000119684	MLH3	TRUE	FALSE
chr14	75038414	T	C	ENST00000355774	ENSG00000119684	MLH3	TRUE	FALSE
chr14	75038414	T	G	ENST00000355774	ENSG00000119684	MLH3	TRUE	FALSE
chr14	75039909	A	C	ENST00000355774	ENSG00000119684	MLH3	TRUE	FALSE
chr14	75039909	A	G	ENST00000355774	ENSG00000119684	MLH3	TRUE	FALSE
chr14	75039909	A	T	ENST00000355774	ENSG00000119684	MLH3	TRUE	FALSE
chr14	75039910	C	A	ENST00000355774	ENSG00000119684	MLH3	TRUE	FALSE
chr14	75039910	C	G	ENST00000355774	ENSG00000119684	MLH3	TRUE	FALSE
chr14	75039910	C	T	ENST00000355774	ENSG00000119684	MLH3	TRUE	FALSE
chr14	75039913	G	A	ENST00000355774	ENSG00000119684	MLH3
chr14	75039918	G	C	ENST00000355774	ENSG00000119684	MLH3
chr14	75039918	G	T	ENST00000355774	ENSG00000119684	MLH3
chr14	75039931	C	A	ENST00000355774	ENSG00000119684	MLH3	TRUE	TRUE
chr14	75039934	T	A	ENST00000355774	ENSG00000119684	MLH3	TRUE	TRUE
chr14	75039944	A	C	ENST00000355774	ENSG00000119684	MLH3	TRUE	TRUE
chr14	75039944	A	T	ENST00000355774	ENSG00000119684	MLH3	TRUE	TRUE
chr14	75039950	A	C	ENST00000355774	ENSG00000119684	MLH3	TRUE	TRUE
chr14	75039950	A	T	ENST00000355774	ENSG00000119684	MLH3	TRUE	TRUE
chr14	75039954	A	T	ENST00000355774	ENSG00000119684	MLH3	TRUE	TRUE
chr14	75039970	T	A	ENST00000355774	ENSG00000119684	MLH3	TRUE	TRUE
chr14	75039978	A	C	ENST00000355774	ENSG00000119684	MLH3	TRUE	TRUE
chr14	75039978	A	T	ENST00000355774	ENSG00000119684	MLH3	TRUE	TRUE
chr14	75039985	C	A	ENST00000355774	ENSG00000119684	MLH3	TRUE	TRUE
chr14	75039991	G	A	ENST00000355774	ENSG00000119684	MLH3	TRUE	TRUE
chr14	75040016	C	A	ENST00000355774	ENSG00000119684	MLH3	TRUE	FALSE
chr14	75040016	C	G	ENST00000355774	ENSG00000119684	MLH3	TRUE	FALSE
chr14	75040016	C	T	ENST00000355774	ENSG00000119684	MLH3	TRUE	FALSE
chr14	75040017	T	A	ENST00000355774	ENSG00000119684	MLH3	TRUE	FALSE
chr14	75040017	T	C	ENST00000355774	ENSG00000119684	MLH3	TRUE	FALSE
chr14	75040017	T	G	ENST00000355774	ENSG00000119684	MLH3	TRUE	FALSE
chr14	75041613	A	C	ENST00000355774	ENSG00000119684	MLH3	TRUE	FALSE
chr14	75041613	A	G	ENST00000355774	ENSG00000119684	MLH3	TRUE	FALSE
chr14	75041613	A	T	ENST00000355774	ENSG00000119684	MLH3	TRUE	FALSE
chr14	75041614	C	A	ENST00000355774	ENSG00000119684	MLH3	TRUE	FALSE
chr14	75041614	C	G	ENST00000355774	ENSG00000119684	MLH3	TRUE	FALSE
chr14	75041614	C	T	ENST00000355774	ENSG00000119684	MLH3	TRUE	FALSE
chr14	75041617	C	A	ENST00000355774	ENSG00000119684	MLH3	TRUE	TRUE
chr14	75041621	A	C	ENST00000355774	ENSG00000119684	MLH3	TRUE	TRUE
chr14	75041621	A	T	ENST00000355774	ENSG00000119684	MLH3	TRUE	TRUE
chr14	75041645	C	T	ENST00000355774	ENSG00000119684	MLH3	TRUE	TRUE
chr14	75041646	C	T	ENST00000355774	ENSG00000119684	MLH3	TRUE	TRUE
chr14	75041650	C	A	ENST00000355774	ENSG00000119684	MLH3	TRUE	TRUE
chr14	75041652	G	C	ENST00000355774	ENSG00000119684	MLH3	TRUE	TRUE
chr14	75041652	G	T	ENST00000355774	ENSG00000119684	MLH3	TRUE	TRUE
chr14	75041658	A	T	ENST00000355774	ENSG00000119684	MLH3	TRUE	TRUE
chr14	75041665	G	A	ENST00000355774	ENSG00000119684	MLH3	TRUE	TRUE
chr14	75041670	G	T	ENST00000355774	ENSG00000119684	MLH3	TRUE	TRUE
chr14	75041674	C	A	ENST00000355774	ENSG00000119684	MLH3	TRUE	TRUE
chr14	75041701	C	A	ENST00000355774	ENSG00000119684	MLH3	TRUE	FALSE
chr14	75041701	C	G	ENST00000355774	ENSG00000119684	MLH3	TRUE	FALSE
chr14	75041701	C	T	ENST00000355774	ENSG00000119684	MLH3	TRUE	FALSE
chr14	75041702	T	A	ENST00000355774	ENSG00000119684	MLH3	TRUE	FALSE
chr14	75041702	T	C	ENST00000355774	ENSG00000119684	MLH3	TRUE	FALSE
chr14	75041702	T	G	ENST00000355774	ENSG00000119684	MLH3	TRUE	FALSE
chr14	75042377	A	C	ENST00000355774	ENSG00000119684	MLH3	TRUE	FALSE
chr14	75042377	A	G	ENST00000355774	ENSG00000119684	MLH3	TRUE	FALSE
chr14	75042377	A	T	ENST00000355774	ENSG00000119684	MLH3	TRUE	FALSE
chr14	75042378	C	A	ENST00000355774	ENSG00000119684	MLH3	TRUE	FALSE
chr14	75042378	C	G	ENST00000355774	ENSG00000119684	MLH3	TRUE	FALSE
chr14	75042378	C	T	ENST00000355774	ENSG00000119684	MLH3	TRUE	FALSE
chr14	75042382	T	A	ENST00000355774	ENSG00000119684	MLH3	TRUE	TRUE
chr14	75042391	G	A	ENST00000355774	ENSG00000119684	MLH3	TRUE	TRUE
chr14	75042394	T	A	ENST00000355774	ENSG00000119684	MLH3
chr14	75042409	C	A	ENST00000355774	ENSG00000119684	MLH3	TRUE	TRUE
chr14	75042415	G	A	ENST00000355774	ENSG00000119684	MLH3	TRUE	TRUE
chr14	75042421	T	A	ENST00000355774	ENSG00000119684	MLH3	TRUE	TRUE
chr14	75042451	T	A	ENST00000355774	ENSG00000119684	MLH3	TRUE	TRUE
chr14	75042460	G	A	ENST00000355774	ENSG00000119684	MLH3	TRUE	TRUE
chr14	75042461	A	T	ENST00000355774	ENSG00000119684	MLH3	TRUE	TRUE
chr14	75042467	G	C	ENST00000355774	ENSG00000119684	MLH3	TRUE	TRUE
chr14	75042467	G	T	ENST00000355774	ENSG00000119684	MLH3	TRUE	TRUE
chr14	75042472	G	A	ENST00000355774	ENSG00000119684	MLH3	TRUE	TRUE
chr14	75042478	C	A	ENST00000355774	ENSG00000119684	MLH3	TRUE	FALSE
chr14	75042478	C	G	ENST00000355774	ENSG00000119684	MLH3	TRUE	FALSE
chr14	75042478	C	T	ENST00000355774	ENSG00000119684	MLH3	TRUE	FALSE
chr14	75042479	T	A	ENST00000355774	ENSG00000119684	MLH3	TRUE	FALSE
chr14	75042479	T	C	ENST00000355774	ENSG00000119684	MLH3	TRUE	FALSE
chr14	75042479	T	G	ENST00000355774	ENSG00000119684	MLH3	TRUE	FALSE
chr14	75046374	A	C	ENST00000355774	ENSG00000119684	MLH3	TRUE	FALSE
chr14	75046374	A	G	ENST00000355774	ENSG00000119684	MLH3	TRUE	FALSE
chr14	75046374	A	T	ENST00000355774	ENSG00000119684	MLH3	TRUE	FALSE
chr14	75046375	C	A	ENST00000355774	ENSG00000119684	MLH3	TRUE	FALSE
chr14	75046375	C	G	ENST00000355774	ENSG00000119684	MLH3	TRUE	FALSE
chr14	75046375	C	T	ENST00000355774	ENSG00000119684	MLH3	TRUE	FALSE
chr14	75046382	C	A	ENST00000355774	ENSG00000119684	MLH3	TRUE	TRUE
chr14	75046418	T	A	ENST00000355774	ENSG00000119684	MLH3	TRUE	TRUE
chr14	75046422	A	T	ENST00000355774	ENSG00000119684	MLH3	TRUE	TRUE
chr14	75046433	G	A	ENST00000355774	ENSG00000119684	MLH3	TRUE	TRUE
chr14	75046442	C	A	ENST00000355774	ENSG00000119684	MLH3	TRUE	TRUE
chr14	75046469	C	A	ENST00000355774	ENSG00000119684	MLH3	TRUE	TRUE
chr14	75046478	T	A	ENST00000355774	ENSG00000119684	MLH3	TRUE	TRUE
chr14	75046485	A	C	ENST00000355774	ENSG00000119684	MLH3	TRUE	TRUE
chr14	75046485	A	T	ENST00000355774	ENSG00000119684	MLH3	TRUE	TRUE
chr14	75046496	T	A	ENST00000355774	ENSG00000119684	MLH3	TRUE	TRUE
chr14	75046499	C	A	ENST00000355774	ENSG00000119684	MLH3	TRUE	TRUE
chr14	75046523	G	A	ENST00000355774	ENSG00000119684	MLH3	TRUE	TRUE
chr14	75046524	C	T	ENST00000355774	ENSG00000119684	MLH3	TRUE	TRUE
chr14	75046525	C	T	ENST00000355774	ENSG00000119684	MLH3	TRUE	TRUE
chr14	75046531	G	C	ENST00000355774	ENSG00000119684	MLH3	TRUE	TRUE
chr14	75046531	G	T	ENST00000355774	ENSG00000119684	MLH3	TRUE	TRUE
chr14	75046533	A	T	ENST00000355774	ENSG00000119684	MLH3	TRUE	TRUE
chr14	75046536	A	T	ENST00000355774	ENSG00000119684	MLH3	TRUE	TRUE
chr14	75046546	G	C	ENST00000355774	ENSG00000119684	MLH3	TRUE	TRUE
chr14	75046546	G	T	ENST00000355774	ENSG00000119684	MLH3	TRUE	TRUE
chr14	75046550	C	A	ENST00000355774	ENSG00000119684	MLH3	TRUE	TRUE
chr14	75046553	C	A	ENST00000355774	ENSG00000119684	MLH3	TRUE	TRUE
chr14	75046559	C	A	ENST00000355774	ENSG00000119684	MLH3	TRUE	TRUE
chr14	75046563	A	T	ENST00000355774	ENSG00000119684	MLH3	TRUE	TRUE
chr14	75046571	T	A	ENST00000355774	ENSG00000119684	MLH3	TRUE	TRUE
chr14	75046577	T	A	ENST00000355774	ENSG00000119684	MLH3	TRUE	TRUE
chr14	75046583	C	A	ENST00000355774	ENSG00000119684	MLH3	TRUE	TRUE
chr14	75046586	C	A	ENST00000355774	ENSG00000119684	MLH3	TRUE	TRUE
chr14	75046592	G	A	ENST00000355774	ENSG00000119684	MLH3	TRUE	TRUE
chr14	75046596	A	T	ENST00000355774	ENSG00000119684	MLH3	TRUE	TRUE
chr14	75046604	C	A	ENST00000355774	ENSG00000119684	MLH3	TRUE	TRUE
chr14	75046610	G	A	ENST00000355774	ENSG00000119684	MLH3	TRUE	TRUE
chr14	75046628	C	A	ENST00000355774	ENSG00000119684	MLH3	TRUE	TRUE
chr14	75046642	A	C	ENST00000355774	ENSG00000119684	MLH3	TRUE	TRUE
chr14	75046642	A	T	ENST00000355774	ENSG00000119684	MLH3	TRUE	TRUE
chr14	75046649	C	A	ENST00000355774	ENSG00000119684	MLH3	TRUE	TRUE
chr14	75046670	C	A	ENST00000355774	ENSG00000119684	MLH3	TRUE	TRUE
chr14	75046676	G	A	ENST00000355774	ENSG00000119684	MLH3	TRUE	TRUE
chr14	75046679	G	A	ENST00000355774	ENSG00000119684	MLH3	TRUE	TRUE
chr14	75046682	C	A	ENST00000355774	ENSG00000119684	MLH3	TRUE	TRUE
chr14	75046684	G	C	ENST00000355774	ENSG00000119684	MLH3	TRUE	TRUE
chr14	75046684	G	T	ENST00000355774	ENSG00000119684	MLH3	TRUE	TRUE
chr14	75046691	T	A	ENST00000355774	ENSG00000119684	MLH3	TRUE	TRUE
chr14	75046705	G	C	ENST00000355774	ENSG00000119684	MLH3	TRUE	TRUE
chr14	75046705	G	T	ENST00000355774	ENSG00000119684	MLH3	TRUE	TRUE
chr14	75046712	T	A	ENST00000355774	ENSG00000119684	MLH3	TRUE	TRUE
chr14	75046724	T	A	ENST00000355774	ENSG00000119684	MLH3	TRUE	TRUE
chr14	75046734	A	C	ENST00000355774	ENSG00000119684	MLH3	TRUE	TRUE
chr14	75046734	A	T	ENST00000355774	ENSG00000119684	MLH3	TRUE	TRUE
chr14	75046741	A	T	ENST00000355774	ENSG00000119684	MLH3	TRUE	TRUE
chr14	75046747	A	T	ENST00000355774	ENSG00000119684	MLH3	TRUE	TRUE
chr14	75046757	C	A	ENST00000355774	ENSG00000119684	MLH3	TRUE	TRUE
chr14	75046759	G	C	ENST00000355774	ENSG00000119684	MLH3	TRUE	TRUE
chr14	75046759	G	T	ENST00000355774	ENSG00000119684	MLH3	TRUE	TRUE
chr14	75046767	A	T	ENST00000355774	ENSG00000119684	MLH3	TRUE	TRUE
chr14	75046775	C	A	ENST00000355774	ENSG00000119684	MLH3	TRUE	TRUE
chr14	75046802	T	A	ENST00000355774	ENSG00000119684	MLH3	TRUE	TRUE
chr14	75046811	T	A	ENST00000355774	ENSG00000119684	MLH3	TRUE	TRUE
chr14	75046829	G	A	ENST00000355774	ENSG00000119684	MLH3	TRUE	TRUE
chr14	75046843	G	C	ENST00000355774	ENSG00000119684	MLH3	TRUE	TRUE
chr14	75046843	G	T	ENST00000355774	ENSG00000119684	MLH3	TRUE	TRUE
chr14	75046865	C	A	ENST00000355774	ENSG00000119684	MLH3	TRUE	TRUE
chr14	75046871	T	A	ENST00000355774	ENSG00000119684	MLH3	TRUE	TRUE
chr14	75046874	C	A	ENST00000355774	ENSG00000119684	MLH3	TRUE	TRUE
chr14	75046880	T	A	ENST00000355774	ENSG00000119684	MLH3	TRUE	TRUE
chr14	75046891	A	C	ENST00000355774	ENSG00000119684	MLH3	TRUE	TRUE
chr14	75046891	A	T	ENST00000355774	ENSG00000119684	MLH3	TRUE	TRUE
chr14	75046896	A	T	ENST00000355774	ENSG00000119684	MLH3	TRUE	TRUE
chr14	75046907	G	A	ENST00000355774	ENSG00000119684	MLH3	TRUE	TRUE
chr14	75046912	A	C	ENST00000355774	ENSG00000119684	MLH3	TRUE	TRUE
chr14	75046912	A	T	ENST00000355774	ENSG00000119684	MLH3	TRUE	TRUE
chr14	75046920	G	T	ENST00000355774	ENSG00000119684	MLH3	TRUE	TRUE
chr14	75046924	A	T	ENST00000355774	ENSG00000119684	MLH3	TRUE	TRUE
chr14	75046928	T	A	ENST00000355774	ENSG00000119684	MLH3	TRUE	TRUE
chr14	75046937	T	A	ENST00000355774	ENSG00000119684	MLH3	TRUE	TRUE
chr14	75046951	G	C	ENST00000355774	ENSG00000119684	MLH3	TRUE	TRUE
chr14	75046951	G	T	ENST00000355774	ENSG00000119684	MLH3	TRUE	TRUE
chr14	75046964	C	A	ENST00000355774	ENSG00000119684	MLH3	TRUE	TRUE
chr14	75046994	G	A	ENST00000355774	ENSG00000119684	MLH3	TRUE	TRUE
chr14	75047000	C	A	ENST00000355774	ENSG00000119684	MLH3	TRUE	TRUE
chr14	75047003	T	A	ENST00000355774	ENSG00000119684	MLH3	TRUE	TRUE
chr14	75047006	C	A	ENST00000355774	ENSG00000119684	MLH3	TRUE	TRUE
chr14	75047015	T	A	ENST00000355774	ENSG00000119684	MLH3	TRUE	TRUE
chr14	75047021	T	A	ENST00000355774	ENSG00000119684	MLH3	TRUE	TRUE
chr14	75047026	A	C	ENST00000355774	ENSG00000119684	MLH3	TRUE	TRUE
chr14	75047026	A	T	ENST00000355774	ENSG00000119684	MLH3	TRUE	TRUE
chr14	75047030	T	A	ENST00000355774	ENSG00000119684	MLH3	TRUE	TRUE
chr14	75047041	G	C	ENST00000355774	ENSG00000119684	MLH3	TRUE	TRUE
chr14	75047041	G	T	ENST00000355774	ENSG00000119684	MLH3	TRUE	TRUE
chr14	75047045	C	A	ENST00000355774	ENSG00000119684	MLH3	TRUE	TRUE
chr14	75047050	G	C	ENST00000355774	ENSG00000119684	MLH3	TRUE	TRUE
chr14	75047050	G	T	ENST00000355774	ENSG00000119684	MLH3	TRUE	TRUE
chr14	75047054	T	A	ENST00000355774	ENSG00000119684	MLH3	TRUE	TRUE
chr14	75047057	C	A	ENST00000355774	ENSG00000119684	MLH3	TRUE	TRUE
chr14	75047065	A	T	ENST00000355774	ENSG00000119684	MLH3	TRUE	TRUE
chr14	75047072	T	A	ENST00000355774	ENSG00000119684	MLH3	TRUE	TRUE
chr14	75047075	T	A	ENST00000355774	ENSG00000119684	MLH3	TRUE	TRUE
chr14	75047089	A	C	ENST00000355774	ENSG00000119684	MLH3	TRUE	TRUE
chr14	75047089	A	T	ENST00000355774	ENSG00000119684	MLH3	TRUE	TRUE
chr14	75047093	C	A	ENST00000355774	ENSG00000119684	MLH3	TRUE	TRUE
chr14	75047096	T	A	ENST00000355774	ENSG00000119684	MLH3	TRUE	TRUE
chr14	75047114	C	A	ENST00000355774	ENSG00000119684	MLH3	TRUE	TRUE
chr14	75047117	T	A	ENST00000355774	ENSG00000119684	MLH3	TRUE	TRUE
chr14	75047119	A	T	ENST00000355774	ENSG00000119684	MLH3	TRUE	TRUE
chr14	75047132	G	A	ENST00000355774	ENSG00000119684	MLH3	TRUE	TRUE
chr14	75047135	G	A	ENST00000355774	ENSG00000119684	MLH3	TRUE	TRUE
chr14	75047138	C	A	ENST00000355774	ENSG00000119684	MLH3	TRUE	TRUE
chr14	75047140	A	C	ENST00000355774	ENSG00000119684	MLH3	TRUE	TRUE
chr14	75047140	A	T	ENST00000355774	ENSG00000119684	MLH3	TRUE	TRUE
chr14	75047142	A	T	ENST00000355774	ENSG00000119684	MLH3	TRUE	TRUE
chr14	75047150	C	A	ENST00000355774	ENSG00000119684	MLH3	TRUE	TRUE
chr14	75047156	T	A	ENST00000355774	ENSG00000119684	MLH3	TRUE	TRUE
chr14	75047171	T	A	ENST00000355774	ENSG00000119684	MLH3	TRUE	TRUE
chr14	75047174	C	A	ENST00000355774	ENSG00000119684	MLH3	TRUE	TRUE
chr14	75047176	G	C	ENST00000355774	ENSG00000119684	MLH3	TRUE	TRUE
chr14	75047176	G	T	ENST00000355774	ENSG00000119684	MLH3	TRUE	TRUE
chr14	75047201	G	A	ENST00000355774	ENSG00000119684	MLH3	TRUE	TRUE
chr14	75047202	A	T	ENST00000355774	ENSG00000119684	MLH3	TRUE	TRUE
chr14	75047215	G	C	ENST00000355774	ENSG00000119684	MLH3	TRUE	TRUE
chr14	75047215	G	T	ENST00000355774	ENSG00000119684	MLH3	TRUE	TRUE
chr14	75047228	C	A	ENST00000355774	ENSG00000119684	MLH3	TRUE	TRUE
chr14	75047243	T	A	ENST00000355774	ENSG00000119684	MLH3	TRUE	TRUE
chr14	75047244	A	T	ENST00000355774	ENSG00000119684	MLH3	TRUE	TRUE
chr14	75047261	C	A	ENST00000355774	ENSG00000119684	MLH3	TRUE	TRUE
chr14	75047263	A	C	ENST00000355774	ENSG00000119684	MLH3	TRUE	TRUE
chr14	75047263	A	T	ENST00000355774	ENSG00000119684	MLH3	TRUE	TRUE
chr14	75047273	T	A	ENST00000355774	ENSG00000119684	MLH3	TRUE	TRUE
chr14	75047279	T	A	ENST00000355774	ENSG00000119684	MLH3	TRUE	TRUE
chr14	75047297	C	A	ENST00000355774	ENSG00000119684	MLH3	TRUE	TRUE
chr14	75047303	G	A	ENST00000355774	ENSG00000119684	MLH3	TRUE	TRUE
chr14	75047327	C	A	ENST00000355774	ENSG00000119684	MLH3	TRUE	TRUE
chr14	75047336	C	A	ENST00000355774	ENSG00000119684	MLH3	TRUE	TRUE
chr14	75047339	C	A	ENST00000355774	ENSG00000119684	MLH3	TRUE	TRUE
chr14	75047345	C	A	ENST00000355774	ENSG00000119684	MLH3	TRUE	TRUE
chr14	75047363	C	A	ENST00000355774	ENSG00000119684	MLH3	TRUE	TRUE
chr14	75047369	T	A	ENST00000355774	ENSG00000119684	MLH3	TRUE	TRUE
chr14	75047373	A	C	ENST00000355774	ENSG00000119684	MLH3	TRUE	TRUE
chr14	75047373	A	T	ENST00000355774	ENSG00000119684	MLH3	TRUE	TRUE
chr14	75047378	G	A	ENST00000355774	ENSG00000119684	MLH3	TRUE	TRUE
chr14	75047384	T	A	ENST00000355774	ENSG00000119684	MLH3	TRUE	TRUE
chr14	75047390	T	A	ENST00000355774	ENSG00000119684	MLH3	TRUE	TRUE
chr14	75047393	C	A	ENST00000355774	ENSG00000119684	MLH3	TRUE	TRUE
chr14	75047395	A	C	ENST00000355774	ENSG00000119684	MLH3	TRUE	TRUE
chr14	75047395	A	T	ENST00000355774	ENSG00000119684	MLH3	TRUE	TRUE
chr14	75047402	C	A	ENST00000355774	ENSG00000119684	MLH3	TRUE	TRUE
chr14	75047408	G	A	ENST00000355774	ENSG00000119684	MLH3	TRUE	TRUE
chr14	75047410	G	C	ENST00000355774	ENSG00000119684	MLH3	TRUE	TRUE
chr14	75047410	G	T	ENST00000355774	ENSG00000119684	MLH3	TRUE	TRUE
chr14	75047416	A	T	ENST00000355774	ENSG00000119684	MLH3	TRUE	TRUE
chr14	75047426	T	A	ENST00000355774	ENSG00000119684	MLH3	TRUE	TRUE
chr14	75047429	T	A	ENST00000355774	ENSG00000119684	MLH3	TRUE	TRUE
chr14	75047444	T	A	ENST00000355774	ENSG00000119684	MLH3	TRUE	TRUE
chr14	75047458	A	C	ENST00000355774	ENSG00000119684	MLH3	TRUE	TRUE
chr14	75047458	A	T	ENST00000355774	ENSG00000119684	MLH3	TRUE	TRUE
chr14	75047462	T	A	ENST00000355774	ENSG00000119684	MLH3	TRUE	TRUE
chr14	75047471	T	A	ENST00000355774	ENSG00000119684	MLH3	TRUE	TRUE
chr14	75047495	T	A	ENST00000355774	ENSG00000119684	MLH3	TRUE	TRUE
chr14	75047496	A	C	ENST00000355774	ENSG00000119684	MLH3	TRUE	TRUE
chr14	75047496	A	T	ENST00000355774	ENSG00000119684	MLH3	TRUE	TRUE
chr14	75047499	C	T	ENST00000355774	ENSG00000119684	MLH3	TRUE	TRUE
chr14	75047500	C	T	ENST00000355774	ENSG00000119684	MLH3	TRUE	TRUE
chr14	75047527	A	C	ENST00000355774	ENSG00000119684	MLH3	TRUE	TRUE
chr14	75047527	A	T	ENST00000355774	ENSG00000119684	MLH3	TRUE	TRUE
chr14	75047532	G	T	ENST00000355774	ENSG00000119684	MLH3	TRUE	TRUE
chr14	75047543	G	A	ENST00000355774	ENSG00000119684	MLH3	TRUE	TRUE
chr14	75047545	G	C	ENST00000355774	ENSG00000119684	MLH3	TRUE	TRUE
chr14	75047545	G	T	ENST00000355774	ENSG00000119684	MLH3	TRUE	TRUE
chr14	75047549	T	A	ENST00000355774	ENSG00000119684	MLH3	TRUE	TRUE
chr14	75047552	T	A	ENST00000355774	ENSG00000119684	MLH3	TRUE	TRUE
chr14	75047561	C	A	ENST00000355774	ENSG00000119684	MLH3	TRUE	TRUE
chr14	75047564	G	A	ENST00000355774	ENSG00000119684	MLH3	TRUE	TRUE
chr14	75047583	A	C	ENST00000355774	ENSG00000119684	MLH3	TRUE	TRUE
chr14	75047583	A	T	ENST00000355774	ENSG00000119684	MLH3	TRUE	TRUE
chr14	75047600	C	A	ENST00000355774	ENSG00000119684	MLH3	TRUE	TRUE
chr14	75047606	C	A	ENST00000355774	ENSG00000119684	MLH3	TRUE	TRUE
chr14	75047613	A	C	ENST00000355774	ENSG00000119684	MLH3	TRUE	TRUE
chr14	75047613	A	T	ENST00000355774	ENSG00000119684	MLH3	TRUE	TRUE
chr14	75047630	T	A	ENST00000355774	ENSG00000119684	MLH3	TRUE	TRUE
chr14	75047631	G	T	ENST00000355774	ENSG00000119684	MLH3	TRUE	TRUE
chr14	75047639	T	A	ENST00000355774	ENSG00000119684	MLH3	TRUE	TRUE
chr14	75047642	T	A	ENST00000355774	ENSG00000119684	MLH3	TRUE	TRUE
chr14	75047650	A	T	ENST00000355774	ENSG00000119684	MLH3	TRUE	TRUE
chr14	75047654	G	A	ENST00000355774	ENSG00000119684	MLH3	TRUE	TRUE
chr14	75047663	C	A	ENST00000355774	ENSG00000119684	MLH3	TRUE	TRUE
chr14	75047666	T	A	ENST00000355774	ENSG00000119684	MLH3	TRUE	TRUE
chr14	75047671	A	C	ENST00000355774	ENSG00000119684	MLH3	TRUE	TRUE
chr14	75047671	A	T	ENST00000355774	ENSG00000119684	MLH3	TRUE	TRUE
chr14	75047683	A	C	ENST00000355774	ENSG00000119684	MLH3	TRUE	TRUE
chr14	75047683	A	T	ENST00000355774	ENSG00000119684	MLH3	TRUE	TRUE
chr14	75047690	T	A	ENST00000355774	ENSG00000119684	MLH3	TRUE	TRUE
chr14	75047705	C	A	ENST00000355774	ENSG00000119684	MLH3	TRUE	TRUE
chr14	75047710	G	C	ENST00000355774	ENSG00000119684	MLH3	TRUE	TRUE
chr14	75047710	G	T	ENST00000355774	ENSG00000119684	MLH3	TRUE	TRUE
chr14	75047723	T	A	ENST00000355774	ENSG00000119684	MLH3	TRUE	TRUE
chr14	75047729	C	A	ENST00000355774	ENSG00000119684	MLH3	TRUE	TRUE
chr14	75047738	C	A	ENST00000355774	ENSG00000119684	MLH3	TRUE	TRUE
chr14	75047741	G	A	ENST00000355774	ENSG00000119684	MLH3	TRUE	TRUE
chr14	75047762	T	A	ENST00000355774	ENSG00000119684	MLH3	TRUE	TRUE
chr14	75047766	A	C	ENST00000355774	ENSG00000119684	MLH3	TRUE	TRUE
chr14	75047766	A	T	ENST00000355774	ENSG00000119684	MLH3	TRUE	TRUE
chr14	75047774	T	A	ENST00000355774	ENSG00000119684	MLH3	TRUE	TRUE
chr14	75047779	G	C	ENST00000355774	ENSG00000119684	MLH3	TRUE	TRUE
chr14	75047779	G	T	ENST00000355774	ENSG00000119684	MLH3	TRUE	TRUE
chr14	75047786	C	A	ENST00000355774	ENSG00000119684	MLH3	TRUE	TRUE
chr14	75047792	C	A	ENST00000355774	ENSG00000119684	MLH3	TRUE	TRUE
chr14	75047797	G	C	ENST00000355774	ENSG00000119684	MLH3	TRUE	TRUE
chr14	75047797	G	T	ENST00000355774	ENSG00000119684	MLH3	TRUE	TRUE
chr14	75047801	T	A	ENST00000355774	ENSG00000119684	MLH3	TRUE	TRUE
chr14	75047807	T	A	ENST00000355774	ENSG00000119684	MLH3	TRUE	TRUE
chr14	75047810	C	A	ENST00000355774	ENSG00000119684	MLH3	TRUE	TRUE
chr14	75047816	G	A	ENST00000355774	ENSG00000119684	MLH3	TRUE	TRUE
chr14	75047844	A	T	ENST00000355774	ENSG00000119684	MLH3	TRUE	TRUE
chr14	75047848	A	C	ENST00000355774	ENSG00000119684	MLH3	TRUE	TRUE
chr14	75047848	A	T	ENST00000355774	ENSG00000119684	MLH3	TRUE	TRUE
chr14	75047852	T	A	ENST00000355774	ENSG00000119684	MLH3	TRUE	TRUE
chr14	75047858	G	A	ENST00000355774	ENSG00000119684	MLH3	TRUE	TRUE
chr14	75047862	A	C	ENST00000355774	ENSG00000119684	MLH3	TRUE	TRUE
chr14	75047862	A	T	ENST00000355774	ENSG00000119684	MLH3	TRUE	TRUE
chr14	75047879	T	A	ENST00000355774	ENSG00000119684	MLH3	TRUE	TRUE
chr14	75047882	T	A	ENST00000355774	ENSG00000119684	MLH3	TRUE	TRUE
chr14	75047885	C	A	ENST00000355774	ENSG00000119684	MLH3	TRUE	TRUE
chr14	75047886	A	T	ENST00000355774	ENSG00000119684	MLH3	TRUE	TRUE
chr14	75047900	C	A	ENST00000355774	ENSG00000119684	MLH3
chr14	75047903	T	A	ENST00000355774	ENSG00000119684	MLH3
chr14	75047906	T	A	ENST00000355774	ENSG00000119684	MLH3
chr14	75047909	T	A	ENST00000355774	ENSG00000119684	MLH3
chr14	75047912	C	A	ENST00000355774	ENSG00000119684	MLH3
chr14	75047915	T	A	ENST00000355774	ENSG00000119684	MLH3
chr14	75047918	C	A	ENST00000355774	ENSG00000119684	MLH3
chr14	75047924	G	A	ENST00000355774	ENSG00000119684	MLH3
chr14	75047939	C	A	ENST00000355774	ENSG00000119684	MLH3
chr14	75047940	C	T	ENST00000355774	ENSG00000119684	MLH3
chr14	75047941	C	T	ENST00000355774	ENSG00000119684	MLH3
chr14	75047944	A	C	ENST00000355774	ENSG00000119684	MLH3
chr14	75047944	A	T	ENST00000355774	ENSG00000119684	MLH3
chr14	75047969	G	A	ENST00000355774	ENSG00000119684	MLH3
chr14	75047970	G	T	ENST00000355774	ENSG00000119684	MLH3
chr14	75047975	C	A	ENST00000355774	ENSG00000119684	MLH3
chr14	75047981	C	A	ENST00000355774	ENSG00000119684	MLH3
chr14	75047993	T	A	ENST00000355774	ENSG00000119684	MLH3
chr14	75047999	T	A	ENST00000355774	ENSG00000119684	MLH3
chr14	75048002	T	A	ENST00000355774	ENSG00000119684	MLH3	TRUE	TRUE
chr14	75048008	G	A	ENST00000355774	ENSG00000119684	MLH3	TRUE	TRUE
chr14	75048014	G	A	ENST00000355774	ENSG00000119684	MLH3	TRUE	TRUE
chr14	75048020	T	A	ENST00000355774	ENSG00000119684	MLH3	TRUE	TRUE
chr14	75048029	T	A	ENST00000355774	ENSG00000119684	MLH3	TRUE	TRUE
chr14	75048031	A	T	ENST00000355774	ENSG00000119684	MLH3	TRUE	TRUE
chr14	75048068	C	A	ENST00000355774	ENSG00000119684	MLH3	TRUE	TRUE
chr14	75048071	T	A	ENST00000355774	ENSG00000119684	MLH3	TRUE	TRUE
chr14	75048072	C	T	ENST00000355774	ENSG00000119684	MLH3	TRUE	TRUE
chr14	75048073	C	T	ENST00000355774	ENSG00000119684	MLH3	TRUE	TRUE
chr14	75048080	C	A	ENST00000355774	ENSG00000119684	MLH3	TRUE	TRUE
chr14	75048089	G	A	ENST00000355774	ENSG00000119684	MLH3	TRUE	TRUE
chr14	75048098	C	A	ENST00000355774	ENSG00000119684	MLH3	TRUE	TRUE
chr14	75048101	C	A	ENST00000355774	ENSG00000119684	MLH3	TRUE	TRUE
chr14	75048108	A	T	ENST00000355774	ENSG00000119684	MLH3	TRUE	TRUE
chr14	75048119	G	A	ENST00000355774	ENSG00000119684	MLH3	TRUE	TRUE
chr14	75048130	A	C	ENST00000355774	ENSG00000119684	MLH3	TRUE	TRUE
chr14	75048130	A	T	ENST00000355774	ENSG00000119684	MLH3	TRUE	TRUE
chr14	75048140	C	A	ENST00000355774	ENSG00000119684	MLH3	TRUE	TRUE
chr14	75048142	A	C	ENST00000355774	ENSG00000119684	MLH3	TRUE	TRUE
chr14	75048142	A	T	ENST00000355774	ENSG00000119684	MLH3	TRUE	TRUE
chr14	75048152	C	A	ENST00000355774	ENSG00000119684	MLH3	TRUE	TRUE
chr14	75048153	A	T	ENST00000355774	ENSG00000119684	MLH3	TRUE	TRUE
chr14	75048164	C	A	ENST00000355774	ENSG00000119684	MLH3	TRUE	TRUE
chr14	75048166	A	C	ENST00000355774	ENSG00000119684	MLH3	TRUE	TRUE
chr14	75048166	A	T	ENST00000355774	ENSG00000119684	MLH3	TRUE	TRUE
chr14	75048179	C	A	ENST00000355774	ENSG00000119684	MLH3	TRUE	TRUE
chr14	75048191	T	A	ENST00000355774	ENSG00000119684	MLH3	TRUE	TRUE
chr14	75048194	T	A	ENST00000355774	ENSG00000119684	MLH3	TRUE	TRUE
chr14	75048200	T	A	ENST00000355774	ENSG00000119684	MLH3	TRUE	TRUE
chr14	75048203	C	A	ENST00000355774	ENSG00000119684	MLH3	TRUE	TRUE
chr14	75048209	C	A	ENST00000355774	ENSG00000119684	MLH3	TRUE	TRUE
chr14	75048212	C	A	ENST00000355774	ENSG00000119684	MLH3	TRUE	TRUE
chr14	75048218	C	A	ENST00000355774	ENSG00000119684	MLH3	TRUE	TRUE
chr14	75048220	G	C	ENST00000355774	ENSG00000119684	MLH3	TRUE	TRUE
chr14	75048220	G	T	ENST00000355774	ENSG00000119684	MLH3	TRUE	TRUE
chr14	75048236	C	A	ENST00000355774	ENSG00000119684	MLH3	TRUE	TRUE
chr14	75048239	G	A	ENST00000355774	ENSG00000119684	MLH3	TRUE	TRUE
chr14	75048242	C	A	ENST00000355774	ENSG00000119684	MLH3	TRUE	TRUE
chr14	75048244	A	C	ENST00000355774	ENSG00000119684	MLH3	TRUE	TRUE
chr14	75048244	A	T	ENST00000355774	ENSG00000119684	MLH3	TRUE	TRUE
chr14	75048251	T	A	ENST00000355774	ENSG00000119684	MLH3	TRUE	TRUE
chr14	75048253	G	C	ENST00000355774	ENSG00000119684	MLH3	TRUE	TRUE
chr14	75048253	G	T	ENST00000355774	ENSG00000119684	MLH3	TRUE	TRUE
chr14	75048257	C	A	ENST00000355774	ENSG00000119684	MLH3	TRUE	TRUE
chr14	75048259	G	C	ENST00000355774	ENSG00000119684	MLH3	TRUE	TRUE
chr14	75048259	G	T	ENST00000355774	ENSG00000119684	MLH3	TRUE	TRUE
chr14	75048261	G	T	ENST00000355774	ENSG00000119684	MLH3	TRUE	TRUE
chr14	75048275	T	A	ENST00000355774	ENSG00000119684	MLH3	TRUE	TRUE
chr14	75048281	G	A	ENST00000355774	ENSG00000119684	MLH3	TRUE	TRUE
chr14	75048283	A	C	ENST00000355774	ENSG00000119684	MLH3	TRUE	TRUE
chr14	75048283	A	T	ENST00000355774	ENSG00000119684	MLH3	TRUE	TRUE
chr14	75048293	C	A	ENST00000355774	ENSG00000119684	MLH3	TRUE	TRUE
chr14	75048302	T	A	ENST00000355774	ENSG00000119684	MLH3	TRUE	TRUE
chr14	75048322	G	C	ENST00000355774	ENSG00000119684	MLH3	TRUE	TRUE
chr14	75048322	G	T	ENST00000355774	ENSG00000119684	MLH3	TRUE	TRUE
chr14	75048326	C	A	ENST00000355774	ENSG00000119684	MLH3	TRUE	TRUE
chr14	75048327	A	C	ENST00000355774	ENSG00000119684	MLH3	TRUE	TRUE
chr14	75048327	A	T	ENST00000355774	ENSG00000119684	MLH3	TRUE	TRUE
chr14	75048333	G	C	ENST00000355774	ENSG00000119684	MLH3	TRUE	TRUE
chr14	75048333	G	T	ENST00000355774	ENSG00000119684	MLH3	TRUE	TRUE
chr14	75048337	A	T	ENST00000355774	ENSG00000119684	MLH3	TRUE	TRUE
chr14	75048359	T	A	ENST00000355774	ENSG00000119684	MLH3	TRUE	TRUE
chr14	75048362	T	A	ENST00000355774	ENSG00000119684	MLH3	TRUE	TRUE
chr14	75048371	C	A	ENST00000355774	ENSG00000119684	MLH3	TRUE	TRUE
chr14	75048373	G	C	ENST00000355774	ENSG00000119684	MLH3	TRUE	TRUE
chr14	75048373	G	T	ENST00000355774	ENSG00000119684	MLH3	TRUE	TRUE
chr14	75048389	G	A	ENST00000355774	ENSG00000119684	MLH3	TRUE	TRUE
chr14	75048404	C	A	ENST00000355774	ENSG00000119684	MLH3	TRUE	TRUE
chr14	75048416	T	A	ENST00000355774	ENSG00000119684	MLH3	TRUE	TRUE
chr14	75048419	T	A	ENST00000355774	ENSG00000119684	MLH3	TRUE	TRUE
chr14	75048422	T	A	ENST00000355774	ENSG00000119684	MLH3	TRUE	TRUE
chr14	75048431	T	A	ENST00000355774	ENSG00000119684	MLH3	TRUE	TRUE
chr14	75048433	G	C	ENST00000355774	ENSG00000119684	MLH3	TRUE	TRUE
chr14	75048433	G	T	ENST00000355774	ENSG00000119684	MLH3	TRUE	TRUE
chr14	75048437	G	A	ENST00000355774	ENSG00000119684	MLH3	TRUE	TRUE
chr14	75048439	A	T	ENST00000355774	ENSG00000119684	MLH3	TRUE	TRUE
chr14	75048452	C	A	ENST00000355774	ENSG00000119684	MLH3	TRUE	TRUE
chr14	75048453	A	C	ENST00000355774	ENSG00000119684	MLH3	TRUE	TRUE
chr14	75048453	A	T	ENST00000355774	ENSG00000119684	MLH3	TRUE	TRUE
chr14	75048463	A	C	ENST00000355774	ENSG00000119684	MLH3	TRUE	TRUE
chr14	75048463	A	T	ENST00000355774	ENSG00000119684	MLH3	TRUE	TRUE
chr14	75048474	A	T	ENST00000355774	ENSG00000119684	MLH3	TRUE	TRUE
chr14	75048482	C	A	ENST00000355774	ENSG00000119684	MLH3	TRUE	TRUE
chr14	75048485	G	A	ENST00000355774	ENSG00000119684	MLH3	TRUE	TRUE
chr14	75048500	C	A	ENST00000355774	ENSG00000119684	MLH3	TRUE	TRUE
chr14	75048518	T	A	ENST00000355774	ENSG00000119684	MLH3	TRUE	TRUE
chr14	75048521	G	A	ENST00000355774	ENSG00000119684	MLH3	TRUE	TRUE
chr14	75048538	A	C	ENST00000355774	ENSG00000119684	MLH3	TRUE	TRUE
chr14	75048538	A	T	ENST00000355774	ENSG00000119684	MLH3	TRUE	TRUE
chr14	75048557	C	A	ENST00000355774	ENSG00000119684	MLH3	TRUE	TRUE
chr14	75048566	C	A	ENST00000355774	ENSG00000119684	MLH3	TRUE	TRUE
chr14	75048569	T	A	ENST00000355774	ENSG00000119684	MLH3	TRUE	TRUE
chr14	75048578	C	A	ENST00000355774	ENSG00000119684	MLH3	TRUE	TRUE
chr14	75048583	G	C	ENST00000355774	ENSG00000119684	MLH3	TRUE	TRUE
chr14	75048583	G	T	ENST00000355774	ENSG00000119684	MLH3	TRUE	TRUE
chr14	75048586	A	C	ENST00000355774	ENSG00000119684	MLH3	TRUE	TRUE
chr14	75048586	A	T	ENST00000355774	ENSG00000119684	MLH3	TRUE	TRUE
chr14	75048590	C	A	ENST00000355774	ENSG00000119684	MLH3	TRUE	TRUE
chr14	75048598	A	C	ENST00000355774	ENSG00000119684	MLH3	TRUE	TRUE
chr14	75048598	A	T	ENST00000355774	ENSG00000119684	MLH3	TRUE	TRUE
chr14	75048602	T	A	ENST00000355774	ENSG00000119684	MLH3	TRUE	TRUE
chr14	75048605	C	A	ENST00000355774	ENSG00000119684	MLH3	TRUE	TRUE
chr14	75048608	G	A	ENST00000355774	ENSG00000119684	MLH3	TRUE	TRUE
chr14	75048611	T	A	ENST00000355774	ENSG00000119684	MLH3	TRUE	TRUE
chr14	75048613	A	C	ENST00000355774	ENSG00000119684	MLH3	TRUE	TRUE
chr14	75048613	A	T	ENST00000355774	ENSG00000119684	MLH3	TRUE	TRUE
chr14	75048623	T	A	ENST00000355774	ENSG00000119684	MLH3	TRUE	TRUE
chr14	75048629	C	A	ENST00000355774	ENSG00000119684	MLH3	TRUE	TRUE
chr14	75048632	C	A	ENST00000355774	ENSG00000119684	MLH3	TRUE	TRUE
chr14	75048635	G	A	ENST00000355774	ENSG00000119684	MLH3	TRUE	TRUE
chr14	75048639	G	T	ENST00000355774	ENSG00000119684	MLH3	TRUE	TRUE
chr14	75048646	A	T	ENST00000355774	ENSG00000119684	MLH3	TRUE	TRUE
chr14	75048657	C	T	ENST00000355774	ENSG00000119684	MLH3	TRUE	TRUE
chr14	75048658	C	T	ENST00000355774	ENSG00000119684	MLH3	TRUE	TRUE
chr14	75048665	G	A	ENST00000355774	ENSG00000119684	MLH3	TRUE	TRUE
chr14	75048671	C	A	ENST00000355774	ENSG00000119684	MLH3	TRUE	TRUE
chr14	75048683	T	A	ENST00000355774	ENSG00000119684	MLH3	TRUE	TRUE
chr14	75048692	C	A	ENST00000355774	ENSG00000119684	MLH3	TRUE	TRUE
chr14	75048696	G	T	ENST00000355774	ENSG00000119684	MLH3	TRUE	TRUE
chr14	75048705	A	C	ENST00000355774	ENSG00000119684	MLH3	TRUE	TRUE
chr14	75048705	A	T	ENST00000355774	ENSG00000119684	MLH3	TRUE	TRUE
chr14	75048710	C	A	ENST00000355774	ENSG00000119684	MLH3	TRUE	TRUE
chr14	75048711	A	T	ENST00000355774	ENSG00000119684	MLH3	TRUE	TRUE
chr14	75048719	G	A	ENST00000355774	ENSG00000119684	MLH3	TRUE	TRUE
chr14	75048720	G	T	ENST00000355774	ENSG00000119684	MLH3	TRUE	TRUE
chr14	75048725	G	A	ENST00000355774	ENSG00000119684	MLH3	TRUE	TRUE
chr14	75048738	A	C	ENST00000355774	ENSG00000119684	MLH3	TRUE	TRUE
chr14	75048738	A	T	ENST00000355774	ENSG00000119684	MLH3	TRUE	TRUE
chr14	75048747	A	C	ENST00000355774	ENSG00000119684	MLH3	TRUE	TRUE
chr14	75048747	A	T	ENST00000355774	ENSG00000119684	MLH3	TRUE	TRUE
chr14	75048755	C	A	ENST00000355774	ENSG00000119684	MLH3	TRUE	TRUE
chr14	75048781	G	C	ENST00000355774	ENSG00000119684	MLH3	TRUE	TRUE
chr14	75048781	G	T	ENST00000355774	ENSG00000119684	MLH3	TRUE	TRUE
chr14	75048791	G	A	ENST00000355774	ENSG00000119684	MLH3	TRUE	TRUE
chr14	75048812	T	A	ENST00000355774	ENSG00000119684	MLH3	TRUE	TRUE
chr14	75048818	T	A	ENST00000355774	ENSG00000119684	MLH3	TRUE	TRUE
chr14	75048819	G	T	ENST00000355774	ENSG00000119684	MLH3	TRUE	TRUE
chr14	75048833	C	A	ENST00000355774	ENSG00000119684	MLH3	TRUE	TRUE
chr14	75048836	T	A	ENST00000355774	ENSG00000119684	MLH3	TRUE	TRUE
chr14	75048841	A	C	ENST00000355774	ENSG00000119684	MLH3	TRUE	TRUE
chr14	75048841	A	T	ENST00000355774	ENSG00000119684	MLH3	TRUE	TRUE
chr14	75048844	A	C	ENST00000355774	ENSG00000119684	MLH3	TRUE	TRUE
chr14	75048844	A	T	ENST00000355774	ENSG00000119684	MLH3	TRUE	TRUE
chr14	75048860	T	A	ENST00000355774	ENSG00000119684	MLH3	TRUE	TRUE
chr14	75048869	T	A	ENST00000355774	ENSG00000119684	MLH3	TRUE	TRUE
chr14	75048877	A	C	ENST00000355774	ENSG00000119684	MLH3	TRUE	TRUE
chr14	75048877	A	T	ENST00000355774	ENSG00000119684	MLH3	TRUE	TRUE
chr14	75048887	T	A	ENST00000355774	ENSG00000119684	MLH3	TRUE	TRUE
chr14	75048890	T	A	ENST00000355774	ENSG00000119684	MLH3	TRUE	TRUE
chr14	75048901	A	T	ENST00000355774	ENSG00000119684	MLH3	TRUE	TRUE
chr14	75048908	G	A	ENST00000355774	ENSG00000119684	MLH3	TRUE	TRUE
chr14	75048917	T	A	ENST00000355774	ENSG00000119684	MLH3	TRUE	TRUE
chr14	75048921	G	C	ENST00000355774	ENSG00000119684	MLH3	TRUE	TRUE
chr14	75048921	G	T	ENST00000355774	ENSG00000119684	MLH3	TRUE	TRUE
chr14	75048932	C	A	ENST00000355774	ENSG00000119684	MLH3	TRUE	TRUE
chr14	75048942	A	C	ENST00000355774	ENSG00000119684	MLH3	TRUE	TRUE
chr14	75048942	A	T	ENST00000355774	ENSG00000119684	MLH3	TRUE	TRUE
chr14	75048956	C	A	ENST00000355774	ENSG00000119684	MLH3	TRUE	TRUE
chr14	75048962	C	A	ENST00000355774	ENSG00000119684	MLH3	TRUE	TRUE
chr14	75048965	T	A	ENST00000355774	ENSG00000119684	MLH3	TRUE	TRUE
chr14	75048966	A	C	ENST00000355774	ENSG00000119684	MLH3	TRUE	TRUE
chr14	75048966	A	T	ENST00000355774	ENSG00000119684	MLH3	TRUE	TRUE
chr14	75048971	T	A	ENST00000355774	ENSG00000119684	MLH3	TRUE	TRUE
chr14	75048983	C	A	ENST00000355774	ENSG00000119684	MLH3	TRUE	TRUE
chr14	75048986	T	A	ENST00000355774	ENSG00000119684	MLH3	TRUE	TRUE
chr14	75048992	T	A	ENST00000355774	ENSG00000119684	MLH3	TRUE	TRUE
chr14	75048995	G	A	ENST00000355774	ENSG00000119684	MLH3	TRUE	TRUE
chr14	75049001	T	A	ENST00000355774	ENSG00000119684	MLH3	TRUE	TRUE
chr14	75049004	C	A	ENST00000355774	ENSG00000119684	MLH3	TRUE	TRUE
chr14	75049006	A	T	ENST00000355774	ENSG00000119684	MLH3	TRUE	TRUE
chr14	75049010	C	A	ENST00000355774	ENSG00000119684	MLH3	TRUE	TRUE
chr14	75049011	A	C	ENST00000355774	ENSG00000119684	MLH3	TRUE	TRUE
chr14	75049011	A	T	ENST00000355774	ENSG00000119684	MLH3	TRUE	TRUE
chr14	75049019	G	A	ENST00000355774	ENSG00000119684	MLH3	TRUE	TRUE
chr14	75049020	A	T	ENST00000355774	ENSG00000119684	MLH3	TRUE	TRUE
chr14	75049028	G	A	ENST00000355774	ENSG00000119684	MLH3	TRUE	TRUE
chr14	75049032	A	T	ENST00000355774	ENSG00000119684	MLH3	TRUE	TRUE
chr14	75049043	T	A	ENST00000355774	ENSG00000119684	MLH3	TRUE	TRUE
chr14	75049049	T	A	ENST00000355774	ENSG00000119684	MLH3	TRUE	TRUE
chr14	75049058	G	A	ENST00000355774	ENSG00000119684	MLH3	TRUE	TRUE
chr14	75049088	T	A	ENST00000355774	ENSG00000119684	MLH3
chr14	75049090	A	T	ENST00000355774	ENSG00000119684	MLH3	TRUE	TRUE
chr14	75049120	G	C	ENST00000355774	ENSG00000119684	MLH3	TRUE	TRUE
chr14	75049120	G	T	ENST00000355774	ENSG00000119684	MLH3	TRUE	TRUE
chr14	75049130	C	A	ENST00000355774	ENSG00000119684	MLH3	TRUE	TRUE
chr14	75049136	T	A	ENST00000355774	ENSG00000119684	MLH3	TRUE	TRUE
chr14	75049139	G	A	ENST00000355774	ENSG00000119684	MLH3	TRUE	TRUE
chr14	75049148	T	A	ENST00000355774	ENSG00000119684	MLH3	TRUE	TRUE
chr14	75049151	C	A	ENST00000355774	ENSG00000119684	MLH3	TRUE	TRUE
chr14	75049157	C	A	ENST00000355774	ENSG00000119684	MLH3	TRUE	TRUE
chr14	75049163	T	A	ENST00000355774	ENSG00000119684	MLH3	TRUE	TRUE
chr14	75049173	G	T	ENST00000355774	ENSG00000119684	MLH3	TRUE	TRUE
chr14	75049178	T	A	ENST00000355774	ENSG00000119684	MLH3	TRUE	TRUE
chr14	75049196	G	A	ENST00000355774	ENSG00000119684	MLH3	TRUE	TRUE
chr14	75049197	G	C	ENST00000355774	ENSG00000119684	MLH3	TRUE	TRUE
chr14	75049197	G	T	ENST00000355774	ENSG00000119684	MLH3	TRUE	TRUE
chr14	75049209	A	C	ENST00000355774	ENSG00000119684	MLH3	TRUE	TRUE
chr14	75049209	A	T	ENST00000355774	ENSG00000119684	MLH3	TRUE	TRUE
chr14	75049241	T	A	ENST00000355774	ENSG00000119684	MLH3	TRUE	TRUE
chr14	75049256	C	A	ENST00000355774	ENSG00000119684	MLH3	TRUE	TRUE
chr14	75049257	A	T	ENST00000355774	ENSG00000119684	MLH3	TRUE	TRUE
chr14	75049265	T	A	ENST00000355774	ENSG00000119684	MLH3	TRUE	TRUE
chr14	75049274	T	A	ENST00000355774	ENSG00000119684	MLH3	TRUE	TRUE
chr14	75049277	C	A	ENST00000355774	ENSG00000119684	MLH3	TRUE	TRUE
chr14	75049283	G	A	ENST00000355774	ENSG00000119684	MLH3	TRUE	TRUE
chr14	75049292	T	A	ENST00000355774	ENSG00000119684	MLH3	TRUE	TRUE
chr14	75049304	T	A	ENST00000355774	ENSG00000119684	MLH3	TRUE	TRUE
chr14	75049319	T	A	ENST00000355774	ENSG00000119684	MLH3	TRUE	TRUE
chr14	75049322	T	A	ENST00000355774	ENSG00000119684	MLH3	TRUE	TRUE
chr14	75049327	G	T	ENST00000355774	ENSG00000119684	MLH3	TRUE	TRUE
chr14	75049334	C	A	ENST00000355774	ENSG00000119684	MLH3	TRUE	TRUE
chr14	75049366	A	T	ENST00000355774	ENSG00000119684	MLH3	TRUE	TRUE
chr14	75049373	C	A	ENST00000355774	ENSG00000119684	MLH3	TRUE	TRUE
chr14	75049376	C	A	ENST00000355774	ENSG00000119684	MLH3	TRUE	TRUE
chr14	75049379	G	A	ENST00000355774	ENSG00000119684	MLH3	TRUE	TRUE
chr14	75049386	A	C	ENST00000355774	ENSG00000119684	MLH3	TRUE	TRUE
chr14	75049386	A	T	ENST00000355774	ENSG00000119684	MLH3	TRUE	TRUE
chr14	75049403	C	A	ENST00000355774	ENSG00000119684	MLH3	TRUE	TRUE
chr14	75049405	A	T	ENST00000355774	ENSG00000119684	MLH3	TRUE	TRUE
chr14	75049412	G	A	ENST00000355774	ENSG00000119684	MLH3	TRUE	TRUE
chr14	75049417	G	T	ENST00000355774	ENSG00000119684	MLH3	TRUE	TRUE
chr14	75049422	G	T	ENST00000355774	ENSG00000119684	MLH3	TRUE	TRUE
chr14	75049427	T	A	ENST00000355774	ENSG00000119684	MLH3	TRUE	TRUE
chr14	75049437	A	C	ENST00000355774	ENSG00000119684	MLH3	TRUE	TRUE
chr14	75049437	A	T	ENST00000355774	ENSG00000119684	MLH3	TRUE	TRUE
chr14	75049448	C	A	ENST00000355774	ENSG00000119684	MLH3	TRUE	TRUE
chr14	75049454	T	A	ENST00000355774	ENSG00000119684	MLH3	TRUE	TRUE
chr14	75049457	C	A	ENST00000355774	ENSG00000119684	MLH3	TRUE	TRUE
chr14	75049484	C	A	ENST00000355774	ENSG00000119684	MLH3	TRUE	TRUE
chr14	75049499	G	A	ENST00000355774	ENSG00000119684	MLH3	TRUE	TRUE
chr14	75049505	G	A	ENST00000355774	ENSG00000119684	MLH3	TRUE	TRUE
chr14	75049514	C	A	ENST00000355774	ENSG00000119684	MLH3	TRUE	TRUE
chr14	75049536	A	T	ENST00000355774	ENSG00000119684	MLH3	TRUE	TRUE
chr14	75049541	T	A	ENST00000355774	ENSG00000119684	MLH3	TRUE	TRUE
chr14	75049547	C	A	ENST00000355774	ENSG00000119684	MLH3	TRUE	TRUE
chr14	75049574	C	A	ENST00000355774	ENSG00000119684	MLH3	TRUE	TRUE
chr14	75049577	C	A	ENST00000355774	ENSG00000119684	MLH3	TRUE	TRUE
chr14	75049581	A	T	ENST00000355774	ENSG00000119684	MLH3	TRUE	TRUE
chr14	75049586	G	A	ENST00000355774	ENSG00000119684	MLH3	TRUE	FALSE
chr14	75049591	A	T	ENST00000355774	ENSG00000119684	MLH3	TRUE	FALSE
chr14	75049606	A	T	ENST00000355774	ENSG00000119684	MLH3	FALSE	FALSE
chr14	75049618	A	T	ENST00000355774	ENSG00000119684	MLH3	FALSE	FALSE
chr14	75049622	T	A	ENST00000355774	ENSG00000119684	MLH3	FALSE	FALSE
chr14	75049628	G	A	ENST00000355774	ENSG00000119684	MLH3	FALSE	FALSE
chr14	75049634	C	A	ENST00000355774	ENSG00000119684	MLH3	FALSE	FALSE
chr14	75049639	G	C	ENST00000355774	ENSG00000119684	MLH3	FALSE	FALSE
chr14	75049639	G	T	ENST00000355774	ENSG00000119684	MLH3	FALSE	FALSE
chr14	75049642	A	T	ENST00000355774	ENSG00000119684	MLH3	FALSE	FALSE
chr14	75049644	G	T	ENST00000355774	ENSG00000119684	MLH3	FALSE	FALSE
chr14	75049649	T	A	ENST00000355774	ENSG00000119684	MLH3	FALSE	FALSE
chr14	75049719	C	A	ENST00000355774	ENSG00000119684	MLH3	TRUE	FALSE
chr14	75049719	C	G	ENST00000355774	ENSG00000119684	MLH3	TRUE	FALSE
chr14	75049719	C	T	ENST00000355774	ENSG00000119684	MLH3	TRUE	FALSE
chr14	75049720	T	A	ENST00000355774	ENSG00000119684	MLH3	TRUE	FALSE
chr14	75049720	T	C	ENST00000355774	ENSG00000119684	MLH3	TRUE	FALSE
chr14	75049720	T	G	ENST00000355774	ENSG00000119684	MLH3	TRUE	FALSE
chr14	75051378	A	C	ENST00000355774	ENSG00000119684	MLH3	FALSE	FALSE
chr14	75051378	A	G	ENST00000355774	ENSG00000119684	MLH3	FALSE	FALSE
chr14	75051378	A	T	ENST00000355774	ENSG00000119684	MLH3	FALSE	FALSE
chr14	75051379	C	A	ENST00000355774	ENSG00000119684	MLH3	FALSE	FALSE
chr14	75051379	C	G	ENST00000355774	ENSG00000119684	MLH3	FALSE	FALSE
chr14	75051379	C	T	ENST00000355774	ENSG00000119684	MLH3	FALSE	FALSE
chr14	75053449	T	A	ENST00000238618	ENSG00000119640	ACYP1	FALSE	FALSE
chr14	75053458	G	A	ENST00000238618	ENSG00000119640	ACYP1	FALSE	FALSE
chr14	75053466	G	C	ENST00000238618	ENSG00000119640	ACYP1	FALSE	FALSE
chr14	75053466	G	T	ENST00000238618	ENSG00000119640	ACYP1	FALSE	FALSE
chr14	75053468	G	C	ENST00000238618	ENSG00000119640	ACYP1	FALSE	FALSE
chr14	75053468	G	T	ENST00000238618	ENSG00000119640	ACYP1	FALSE	FALSE
chr14	75053475	A	T	ENST00000238618	ENSG00000119640	ACYP1	FALSE	FALSE
chr14	75053479	T	A	ENST00000238618	ENSG00000119640	ACYP1	FALSE	FALSE
chr14	75053481	A	T	ENST00000238618	ENSG00000119640	ACYP1	FALSE	FALSE
chr14	75053491	T	A	ENST00000238618	ENSG00000119640	ACYP1	FALSE	FALSE
chr14	75053494	C	A	ENST00000238618	ENSG00000119640	ACYP1	FALSE	FALSE
chr14	75053512	T	A	ENST00000238618	ENSG00000119640	ACYP1	FALSE	FALSE
chr14	75053523	G	C	ENST00000238618	ENSG00000119640	ACYP1	FALSE	FALSE
chr14	75053523	G	T	ENST00000238618	ENSG00000119640	ACYP1	FALSE	FALSE
chr14	75053527	T	A	ENST00000238618	ENSG00000119640	ACYP1	FALSE	FALSE
chr14	75053536	C	A	ENST00000238618	ENSG00000119640	ACYP1	FALSE	FALSE
chr14	75053539	T	A	ENST00000238618	ENSG00000119640	ACYP1	FALSE	FALSE
chr14	75053545	C	A	ENST00000238618	ENSG00000119640	ACYP1	FALSE	FALSE
chr14	75053549	C	T	ENST00000238618	ENSG00000119640	ACYP1	FALSE	FALSE
chr14	75053550	C	T	ENST00000238618	ENSG00000119640	ACYP1	FALSE	FALSE
chr14	75053554	C	A	ENST00000238618	ENSG00000119640	ACYP1	FALSE	FALSE
chr14	75053557	G	A	ENST00000238618	ENSG00000119640	ACYP1	FALSE	FALSE
chr14	75053572	T	A	ENST00000238618	ENSG00000119640	ACYP1	FALSE	FALSE
chr14	75053587	G	A	ENST00000238618	ENSG00000119640	ACYP1	FALSE	FALSE
chr14	75053589	A	T	ENST00000238618	ENSG00000119640	ACYP1	FALSE	FALSE
chr14	75053593	G	A	ENST00000238618	ENSG00000119640	ACYP1	FALSE	FALSE
chr14	75053596	C	A	ENST00000238618	ENSG00000119640	ACYP1	FALSE	FALSE
chr14	75053599	G	A	ENST00000238618	ENSG00000119640	ACYP1	FALSE	FALSE
chr14	75053623	G	A	ENST00000238618	ENSG00000119640	ACYP1	FALSE	FALSE
chr14	75053627	C	T	ENST00000238618	ENSG00000119640	ACYP1	FALSE	FALSE
chr14	75053628	C	T	ENST00000238618	ENSG00000119640	ACYP1	FALSE	FALSE
chr14	75053637	A	T	ENST00000238618	ENSG00000119640	ACYP1	FALSE	FALSE
chr14	75053641	C	A	ENST00000238618	ENSG00000119640	ACYP1	FALSE	FALSE
chr14	75053647	T	A	ENST00000238618	ENSG00000119640	ACYP1	FALSE	FALSE
chr14	75053650	T	A	ENST00000238618	ENSG00000119640	ACYP1	FALSE	FALSE
chr14	75053656	C	A	ENST00000238618	ENSG00000119640	ACYP1	FALSE	FALSE
chr14	75053660	C	A	ENST00000238618	ENSG00000119640	ACYP1	TRUE	FALSE
chr14	75053660	C	G	ENST00000238618	ENSG00000119640	ACYP1	TRUE	FALSE
chr14	75053660	C	T	ENST00000238618	ENSG00000119640	ACYP1	TRUE	FALSE
chr14	75053661	T	A	ENST00000238618	ENSG00000119640	ACYP1	TRUE	FALSE
chr14	75053661	T	C	ENST00000238618	ENSG00000119640	ACYP1	TRUE	FALSE
chr14	75053661	T	G	ENST00000238618	ENSG00000119640	ACYP1	TRUE	FALSE
chr14	75063468	A	C	ENST00000238618	ENSG00000119640	ACYP1	TRUE	FALSE
chr14	75063468	A	G	ENST00000238618	ENSG00000119640	ACYP1	TRUE	FALSE
chr14	75063468	A	T	ENST00000238618	ENSG00000119640	ACYP1	TRUE	FALSE
chr14	75063469	C	A	ENST00000238618	ENSG00000119640	ACYP1	TRUE	FALSE
chr14	75063469	C	G	ENST00000238618	ENSG00000119640	ACYP1	TRUE	FALSE
chr14	75063469	C	T	ENST00000238618	ENSG00000119640	ACYP1	TRUE	FALSE
chr14	75063472	G	A	ENST00000238618	ENSG00000119640	ACYP1	FALSE	FALSE
chr14	75063481	T	A	ENST00000238618	ENSG00000119640	ACYP1	FALSE	FALSE
chr14	75063499	G	A	ENST00000238618	ENSG00000119640	ACYP1	FALSE	FALSE
chr14	75063505	T	A	ENST00000238618	ENSG00000119640	ACYP1	FALSE	FALSE
chr14	75063517	C	A	ENST00000238618	ENSG00000119640	ACYP1	FALSE	FALSE
chr14	75063518	A	C	ENST00000238618	ENSG00000119640	ACYP1	FALSE	FALSE
chr14	75063518	A	T	ENST00000238618	ENSG00000119640	ACYP1	FALSE	FALSE
chr14	75063528	G	C	ENST00000238618	ENSG00000119640	ACYP1	FALSE	FALSE
chr14	75063528	G	T	ENST00000238618	ENSG00000119640	ACYP1	FALSE	FALSE
chr14	75063544	C	A	ENST00000238618	ENSG00000119640	ACYP1	FALSE	FALSE
chr14	75063547	C	A	ENST00000238618	ENSG00000119640	ACYP1	FALSE	FALSE
chr14	75063562	C	A	ENST00000238618	ENSG00000119640	ACYP1	TRUE	FALSE
chr14	75063562	C	G	ENST00000238618	ENSG00000119640	ACYP1	TRUE	FALSE
chr14	75063562	C	T	ENST00000238618	ENSG00000119640	ACYP1	TRUE	FALSE
chr14	75063563	T	A	ENST00000238618	ENSG00000119640	ACYP1	TRUE	FALSE
chr14	75063563	T	C	ENST00000238618	ENSG00000119640	ACYP1	TRUE	FALSE
chr14	75063563	T	G	ENST00000238618	ENSG00000119640	ACYP1	TRUE	FALSE
chr14	75063952	A	C	ENST00000238618	ENSG00000119640	ACYP1	FALSE	FALSE
chr14	75063952	A	G	ENST00000238618	ENSG00000119640	ACYP1	FALSE	FALSE
chr14	75063952	A	T	ENST00000238618	ENSG00000119640	ACYP1	FALSE	FALSE
chr14	75063953	C	A	ENST00000238618	ENSG00000119640	ACYP1	FALSE	FALSE
chr14	75063953	C	G	ENST00000238618	ENSG00000119640	ACYP1	FALSE	FALSE
chr14	75063953	C	T	ENST00000238618	ENSG00000119640	ACYP1	FALSE	FALSE
chr14	75069750	G	A	ENST00000524913	ENSG00000119703	ZC2HC1C	FALSE	FALSE
chr14	75069750	G	C	ENST00000524913	ENSG00000119703	ZC2HC1C	FALSE	FALSE
chr14	75069750	G	T	ENST00000524913	ENSG00000119703	ZC2HC1C	FALSE	FALSE
chr14	75069751	T	A	ENST00000524913	ENSG00000119703	ZC2HC1C	FALSE	FALSE
chr14	75069751	T	C	ENST00000524913	ENSG00000119703	ZC2HC1C	FALSE	FALSE
chr14	75069751	T	G	ENST00000524913	ENSG00000119703	ZC2HC1C	FALSE	FALSE
chr14	75070553	A	C	ENST00000524913	ENSG00000119703	ZC2HC1C	FALSE	FALSE
chr14	75070553	A	G	ENST00000524913	ENSG00000119703	ZC2HC1C	FALSE	FALSE
chr14	75070553	A	T	ENST00000524913	ENSG00000119703	ZC2HC1C	FALSE	FALSE
chr14	75070554	G	A	ENST00000524913	ENSG00000119703	ZC2HC1C	FALSE	FALSE
chr14	75070554	G	C	ENST00000524913	ENSG00000119703	ZC2HC1C	FALSE	FALSE
chr14	75070554	G	T	ENST00000524913	ENSG00000119703	ZC2HC1C	FALSE	FALSE
chr14	75070586	C	T	ENST00000524913	ENSG00000119703	ZC2HC1C	FALSE	FALSE
chr14	75070593	T	A	ENST00000524913	ENSG00000119703	ZC2HC1C	FALSE	FALSE
chr14	75070599	C	A	ENST00000524913	ENSG00000119703	ZC2HC1C	FALSE	FALSE
chr14	75070599	C	G	ENST00000524913	ENSG00000119703	ZC2HC1C	FALSE	FALSE
chr14	75070640	G	T	ENST00000524913	ENSG00000119703	ZC2HC1C	TRUE	FALSE
chr14	75070659	C	A	ENST00000524913	ENSG00000119703	ZC2HC1C	TRUE	TRUE
chr14	75070659	C	G	ENST00000524913	ENSG00000119703	ZC2HC1C	TRUE	TRUE
chr14	75070664	A	T	ENST00000524913	ENSG00000119703	ZC2HC1C	TRUE	TRUE
chr14	75070667	C	T	ENST00000524913	ENSG00000119703	ZC2HC1C	TRUE	TRUE
chr14	75070678	C	A	ENST00000524913	ENSG00000119703	ZC2HC1C	TRUE	TRUE
chr14	75070678	C	G	ENST00000524913	ENSG00000119703	ZC2HC1C	TRUE	TRUE
chr14	75070679	G	T	ENST00000524913	ENSG00000119703	ZC2HC1C	TRUE	TRUE
chr14	75070682	C	T	ENST00000524913	ENSG00000119703	ZC2HC1C	TRUE	TRUE
chr14	75070697	C	T	ENST00000524913	ENSG00000119703	ZC2HC1C	TRUE	TRUE
chr14	75070700	C	T	ENST00000524913	ENSG00000119703	ZC2HC1C	TRUE	TRUE
chr14	75070707	T	A	ENST00000524913	ENSG00000119703	ZC2HC1C	TRUE	TRUE
chr14	75070709	A	T	ENST00000524913	ENSG00000119703	ZC2HC1C	TRUE	TRUE
chr14	75070733	C	T	ENST00000524913	ENSG00000119703	ZC2HC1C	TRUE	TRUE
chr14	75070736	A	T	ENST00000524913	ENSG00000119703	ZC2HC1C	TRUE	TRUE
chr14	75070739	C	T	ENST00000524913	ENSG00000119703	ZC2HC1C	TRUE	TRUE
chr14	75070746	T	A	ENST00000524913	ENSG00000119703	ZC2HC1C	TRUE	TRUE
chr14	75070754	A	T	ENST00000524913	ENSG00000119703	ZC2HC1C	TRUE	TRUE
chr14	75070757	G	T	ENST00000524913	ENSG00000119703	ZC2HC1C	TRUE	TRUE
chr14	75070761	T	A	ENST00000524913	ENSG00000119703	ZC2HC1C	TRUE	TRUE
chr14	75070772	A	T	ENST00000524913	ENSG00000119703	ZC2HC1C	TRUE	TRUE
chr14	75070780	T	A	ENST00000524913	ENSG00000119703	ZC2HC1C	TRUE	TRUE
chr14	75070780	T	G	ENST00000524913	ENSG00000119703	ZC2HC1C	TRUE	TRUE
chr14	75070790	A	T	ENST00000524913	ENSG00000119703	ZC2HC1C	TRUE	TRUE
chr14	75070794	G	A	ENST00000524913	ENSG00000119703	ZC2HC1C	TRUE	TRUE
chr14	75070795	G	A	ENST00000524913	ENSG00000119703	ZC2HC1C	TRUE	TRUE
chr14	75070802	C	T	ENST00000524913	ENSG00000119703	ZC2HC1C	TRUE	TRUE
chr14	75070808	A	T	ENST00000524913	ENSG00000119703	ZC2HC1C	TRUE	TRUE
chr14	75070822	C	A	ENST00000524913	ENSG00000119703	ZC2HC1C	TRUE	TRUE
chr14	75070822	C	G	ENST00000524913	ENSG00000119703	ZC2HC1C	TRUE	TRUE
chr14	75070828	T	A	ENST00000524913	ENSG00000119703	ZC2HC1C	TRUE	TRUE
chr14	75070828	T	G	ENST00000524913	ENSG00000119703	ZC2HC1C	TRUE	TRUE
chr14	75070837	T	A	ENST00000524913	ENSG00000119703	ZC2HC1C	TRUE	TRUE
chr14	75070841	G	T	ENST00000524913	ENSG00000119703	ZC2HC1C	TRUE	TRUE
chr14	75070850	C	T	ENST00000524913	ENSG00000119703	ZC2HC1C	TRUE	TRUE
chr14	75070853	C	T	ENST00000524913	ENSG00000119703	ZC2HC1C	TRUE	TRUE
chr14	75070862	G	T	ENST00000524913	ENSG00000119703	ZC2HC1C	TRUE	TRUE
chr14	75070874	C	T	ENST00000524913	ENSG00000119703	ZC2HC1C	TRUE	TRUE
chr14	75070880	C	T	ENST00000524913	ENSG00000119703	ZC2HC1C	TRUE	TRUE
chr14	75070883	G	T	ENST00000524913	ENSG00000119703	ZC2HC1C	TRUE	TRUE
chr14	75070893	T	A	ENST00000524913	ENSG00000119703	ZC2HC1C	TRUE	TRUE
chr14	75070900	C	A	ENST00000524913	ENSG00000119703	ZC2HC1C	TRUE	TRUE
chr14	75070900	C	G	ENST00000524913	ENSG00000119703	ZC2HC1C	TRUE	TRUE
chr14	75070902	C	A	ENST00000524913	ENSG00000119703	ZC2HC1C	TRUE	TRUE
chr14	75070905	C	A	ENST00000524913	ENSG00000119703	ZC2HC1C	TRUE	TRUE
chr14	75070905	C	G	ENST00000524913	ENSG00000119703	ZC2HC1C	TRUE	TRUE
chr14	75070913	C	T	ENST00000524913	ENSG00000119703	ZC2HC1C	TRUE	TRUE
chr14	75070920	G	A	ENST00000524913	ENSG00000119703	ZC2HC1C	TRUE	TRUE
chr14	75070921	G	A	ENST00000524913	ENSG00000119703	ZC2HC1C	TRUE	TRUE
chr14	75070924	T	A	ENST00000524913	ENSG00000119703	ZC2HC1C	TRUE	TRUE
chr14	75070924	T	G	ENST00000524913	ENSG00000119703	ZC2HC1C	TRUE	TRUE
chr14	75070928	A	T	ENST00000524913	ENSG00000119703	ZC2HC1C	TRUE	TRUE
chr14	75070940	C	T	ENST00000524913	ENSG00000119703	ZC2HC1C	TRUE	TRUE
chr14	75070961	A	T	ENST00000524913	ENSG00000119703	ZC2HC1C	TRUE	TRUE
chr14	75070964	A	T	ENST00000524913	ENSG00000119703	ZC2HC1C	TRUE	TRUE
chr14	75070967	C	T	ENST00000524913	ENSG00000119703	ZC2HC1C	TRUE	TRUE
chr14	75070973	G	T	ENST00000524913	ENSG00000119703	ZC2HC1C	TRUE	TRUE
chr14	75070995	T	A	ENST00000524913	ENSG00000119703	ZC2HC1C	TRUE	TRUE
chr14	75070997	A	T	ENST00000524913	ENSG00000119703	ZC2HC1C	TRUE	TRUE
chr14	75071015	A	T	ENST00000524913	ENSG00000119703	ZC2HC1C	TRUE	TRUE
chr14	75071019	C	A	ENST00000524913	ENSG00000119703	ZC2HC1C	TRUE	TRUE
chr14	75071023	C	A	ENST00000524913	ENSG00000119703	ZC2HC1C	TRUE	TRUE
chr14	75071033	G	T	ENST00000524913	ENSG00000119703	ZC2HC1C	TRUE	TRUE
chr14	75071065	C	A	ENST00000524913	ENSG00000119703	ZC2HC1C	TRUE	TRUE
chr14	75071065	C	G	ENST00000524913	ENSG00000119703	ZC2HC1C	TRUE	TRUE
chr14	75071078	G	T	ENST00000524913	ENSG00000119703	ZC2HC1C	TRUE	TRUE
chr14	75071084	A	T	ENST00000524913	ENSG00000119703	ZC2HC1C	TRUE	TRUE
chr14	75071087	G	T	ENST00000524913	ENSG00000119703	ZC2HC1C	TRUE	TRUE
chr14	75071094	C	A	ENST00000524913	ENSG00000119703	ZC2HC1C	TRUE	TRUE
chr14	75071094	C	G	ENST00000524913	ENSG00000119703	ZC2HC1C	TRUE	TRUE
chr14	75071120	C	T	ENST00000524913	ENSG00000119703	ZC2HC1C	TRUE	TRUE
chr14	75071162	C	T	ENST00000524913	ENSG00000119703	ZC2HC1C	TRUE	TRUE
chr14	75071168	G	T	ENST00000524913	ENSG00000119703	ZC2HC1C	TRUE	TRUE
chr14	75071171	A	T	ENST00000524913	ENSG00000119703	ZC2HC1C	TRUE	TRUE
chr14	75071198	G	T	ENST00000524913	ENSG00000119703	ZC2HC1C	TRUE	TRUE
chr14	75071202	G	A	ENST00000524913	ENSG00000119703	ZC2HC1C	TRUE	TRUE
chr14	75071203	G	A	ENST00000524913	ENSG00000119703	ZC2HC1C	TRUE	TRUE
chr14	75071207	C	T	ENST00000524913	ENSG00000119703	ZC2HC1C	TRUE	TRUE
chr14	75071213	C	T	ENST00000524913	ENSG00000119703	ZC2HC1C	TRUE	TRUE
chr14	75071216	A	T	ENST00000524913	ENSG00000119703	ZC2HC1C	TRUE	TRUE
chr14	75071222	G	T	ENST00000524913	ENSG00000119703	ZC2HC1C	TRUE	TRUE
chr14	75071234	G	T	ENST00000524913	ENSG00000119703	ZC2HC1C	TRUE	TRUE
chr14	75071241	T	A	ENST00000524913	ENSG00000119703	ZC2HC1C	TRUE	TRUE
chr14	75071241	T	G	ENST00000524913	ENSG00000119703	ZC2HC1C	TRUE	TRUE
chr14	75071243	G	T	ENST00000524913	ENSG00000119703	ZC2HC1C	TRUE	TRUE
chr14	75071246	G	T	ENST00000524913	ENSG00000119703	ZC2HC1C	TRUE	TRUE
chr14	75071249	G	T	ENST00000524913	ENSG00000119703	ZC2HC1C	TRUE	TRUE
chr14	75071255	C	T	ENST00000524913	ENSG00000119703	ZC2HC1C	TRUE	TRUE
chr14	75071258	A	T	ENST00000524913	ENSG00000119703	ZC2HC1C	TRUE	TRUE
chr14	75071261	A	T	ENST00000524913	ENSG00000119703	ZC2HC1C	TRUE	TRUE
chr14	75071264	C	T	ENST00000524913	ENSG00000119703	ZC2HC1C	TRUE	TRUE
chr14	75071279	G	T	ENST00000524913	ENSG00000119703	ZC2HC1C	TRUE	TRUE
chr14	75071282	A	T	ENST00000524913	ENSG00000119703	ZC2HC1C	TRUE	TRUE
chr14	75071288	A	T	ENST00000524913	ENSG00000119703	ZC2HC1C	TRUE	TRUE
chr14	75071291	A	T	ENST00000524913	ENSG00000119703	ZC2HC1C	TRUE	TRUE
chr14	75071297	G	T	ENST00000524913	ENSG00000119703	ZC2HC1C	TRUE	TRUE
chr14	75071300	G	T	ENST00000524913	ENSG00000119703	ZC2HC1C	TRUE	TRUE
chr14	75071303	G	T	ENST00000524913	ENSG00000119703	ZC2HC1C	TRUE	TRUE
chr14	75071309	A	T	ENST00000524913	ENSG00000119703	ZC2HC1C	TRUE	TRUE
chr14	75071318	C	T	ENST00000524913	ENSG00000119703	ZC2HC1C	TRUE	TRUE
chr14	75071324	C	T	ENST00000524913	ENSG00000119703	ZC2HC1C	TRUE	TRUE
chr14	75071327	A	T	ENST00000524913	ENSG00000119703	ZC2HC1C	TRUE	TRUE
chr14	75071330	G	T	ENST00000524913	ENSG00000119703	ZC2HC1C	TRUE	TRUE
chr14	75071333	C	T	ENST00000524913	ENSG00000119703	ZC2HC1C	TRUE	TRUE
chr14	75071339	A	T	ENST00000524913	ENSG00000119703	ZC2HC1C	TRUE	TRUE
chr14	75071342	G	T	ENST00000524913	ENSG00000119703	ZC2HC1C	TRUE	TRUE
chr14	75071348	G	T	ENST00000524913	ENSG00000119703	ZC2HC1C	TRUE	TRUE
chr14	75071354	G	T	ENST00000524913	ENSG00000119703	ZC2HC1C	TRUE	TRUE
chr14	75071357	G	T	ENST00000524913	ENSG00000119703	ZC2HC1C	TRUE	TRUE
chr14	75071363	C	T	ENST00000524913	ENSG00000119703	ZC2HC1C	TRUE	TRUE
chr14	75071366	A	T	ENST00000524913	ENSG00000119703	ZC2HC1C	TRUE	TRUE
chr14	75071387	A	T	ENST00000524913	ENSG00000119703	ZC2HC1C	TRUE	TRUE
chr14	75071393	A	T	ENST00000524913	ENSG00000119703	ZC2HC1C	TRUE	TRUE
chr14	75071402	A	T	ENST00000524913	ENSG00000119703	ZC2HC1C	TRUE	TRUE
chr14	75071419	C	A	ENST00000524913	ENSG00000119703	ZC2HC1C	TRUE	TRUE
chr14	75071419	C	G	ENST00000524913	ENSG00000119703	ZC2HC1C	TRUE	TRUE
chr14	75071420	A	T	ENST00000524913	ENSG00000119703	ZC2HC1C	TRUE	TRUE
chr14	75071438	G	T	ENST00000524913	ENSG00000119703	ZC2HC1C	TRUE	TRUE
chr14	75071444	G	T	ENST00000524913	ENSG00000119703	ZC2HC1C	TRUE	TRUE
chr14	75071450	G	T	ENST00000524913	ENSG00000119703	ZC2HC1C	TRUE	TRUE
chr14	75071453	G	T	ENST00000524913	ENSG00000119703	ZC2HC1C	TRUE	TRUE
chr14	75071456	G	T	ENST00000524913	ENSG00000119703	ZC2HC1C	TRUE	TRUE
chr14	75071465	A	T	ENST00000524913	ENSG00000119703	ZC2HC1C	TRUE	TRUE
chr14	75071474	A	T	ENST00000524913	ENSG00000119703	ZC2HC1C	TRUE	TRUE
chr14	75071477	G	T	ENST00000524913	ENSG00000119703	ZC2HC1C	TRUE	TRUE
chr14	75071483	G	T	ENST00000524913	ENSG00000119703	ZC2HC1C	TRUE	TRUE
chr14	75071490	G	A	ENST00000524913	ENSG00000119703	ZC2HC1C	TRUE	TRUE
chr14	75071491	G	A	ENST00000524913	ENSG00000119703	ZC2HC1C	TRUE	TRUE
chr14	75071492	G	T	ENST00000524913	ENSG00000119703	ZC2HC1C	TRUE	TRUE
chr14	75071501	C	T	ENST00000524913	ENSG00000119703	ZC2HC1C	TRUE	TRUE
chr14	75071504	C	T	ENST00000524913	ENSG00000119703	ZC2HC1C	TRUE	TRUE
chr14	75071511	C	A	ENST00000524913	ENSG00000119703	ZC2HC1C	TRUE	TRUE
chr14	75071511	C	G	ENST00000524913	ENSG00000119703	ZC2HC1C	TRUE	TRUE
chr14	75071522	C	T	ENST00000524913	ENSG00000119703	ZC2HC1C	TRUE	TRUE
chr14	75071536	T	A	ENST00000524913	ENSG00000119703	ZC2HC1C	TRUE	TRUE
chr14	75071536	T	G	ENST00000524913	ENSG00000119703	ZC2HC1C	TRUE	TRUE
chr14	75071537	A	T	ENST00000524913	ENSG00000119703	ZC2HC1C	TRUE	TRUE
chr14	75071543	C	T	ENST00000524913	ENSG00000119703	ZC2HC1C	TRUE	TRUE
chr14	75071552	A	T	ENST00000524913	ENSG00000119703	ZC2HC1C	TRUE	TRUE
chr14	75071558	G	T	ENST00000524913	ENSG00000119703	ZC2HC1C	TRUE	TRUE
chr14	75071582	A	T	ENST00000524913	ENSG00000119703	ZC2HC1C	TRUE	TRUE
chr14	75071588	C	T	ENST00000524913	ENSG00000119703	ZC2HC1C	TRUE	TRUE
chr14	75071601	C	A	ENST00000524913	ENSG00000119703	ZC2HC1C	TRUE	TRUE
chr14	75071601	C	G	ENST00000524913	ENSG00000119703	ZC2HC1C	TRUE	TRUE
chr14	75071603	G	T	ENST00000524913	ENSG00000119703	ZC2HC1C	TRUE	TRUE
chr14	75071610	C	A	ENST00000524913	ENSG00000119703	ZC2HC1C	TRUE	TRUE
chr14	75071615	G	T	ENST00000524913	ENSG00000119703	ZC2HC1C	TRUE	TRUE
chr14	75071618	A	T	ENST00000524913	ENSG00000119703	ZC2HC1C	TRUE	TRUE
chr14	75071634	C	A	ENST00000524913	ENSG00000119703	ZC2HC1C	TRUE	TRUE
chr14	75071634	C	G	ENST00000524913	ENSG00000119703	ZC2HC1C	TRUE	TRUE
chr14	75071636	G	T	ENST00000524913	ENSG00000119703	ZC2HC1C	TRUE	TRUE
chr14	75071655	T	A	ENST00000524913	ENSG00000119703	ZC2HC1C	TRUE	TRUE
chr14	75071657	C	T	ENST00000524913	ENSG00000119703	ZC2HC1C	TRUE	TRUE
chr14	75071660	G	T	ENST00000524913	ENSG00000119703	ZC2HC1C	TRUE	TRUE
chr14	75071669	A	T	ENST00000524913	ENSG00000119703	ZC2HC1C	TRUE	TRUE
chr14	75071703	C	A	ENST00000524913	ENSG00000119703	ZC2HC1C	TRUE	TRUE
chr14	75071703	C	G	ENST00000524913	ENSG00000119703	ZC2HC1C	TRUE	TRUE
chr14	75071723	G	T	ENST00000524913	ENSG00000119703	ZC2HC1C	TRUE	TRUE
chr14	75071726	G	T	ENST00000524913	ENSG00000119703	ZC2HC1C	TRUE	TRUE
chr14	75071732	C	T	ENST00000524913	ENSG00000119703	ZC2HC1C	TRUE	TRUE
chr14	75071741	G	T	ENST00000524913	ENSG00000119703	ZC2HC1C	TRUE	TRUE
chr14	75071746	C	A	ENST00000524913	ENSG00000119703	ZC2HC1C	TRUE	TRUE
chr14	75071755	T	A	ENST00000524913	ENSG00000119703	ZC2HC1C	TRUE	TRUE
chr14	75071762	A	T	ENST00000524913	ENSG00000119703	ZC2HC1C	TRUE	TRUE
chr14	75071772	C	A	ENST00000524913	ENSG00000119703	ZC2HC1C	TRUE	TRUE
chr14	75071783	G	T	ENST00000524913	ENSG00000119703	ZC2HC1C	TRUE	TRUE
chr14	75071786	A	T	ENST00000524913	ENSG00000119703	ZC2HC1C	TRUE	TRUE
chr14	75071803	C	A	ENST00000524913	ENSG00000119703	ZC2HC1C	TRUE	TRUE
chr14	75071822	A	T	ENST00000524913	ENSG00000119703	ZC2HC1C	TRUE	TRUE
chr14	75071828	A	T	ENST00000524913	ENSG00000119703	ZC2HC1C	TRUE	TRUE
chr14	75071858	A	T	ENST00000524913	ENSG00000119703	ZC2HC1C	TRUE	TRUE
chr14	75071867	G	T	ENST00000524913	ENSG00000119703	ZC2HC1C	FALSE	FALSE
chr14	75071873	G	T	ENST00000524913	ENSG00000119703	ZC2HC1C	FALSE	FALSE
chr14	75071876	C	T	ENST00000524913	ENSG00000119703	ZC2HC1C	FALSE	FALSE
chr14	75071881	C	A	ENST00000524913	ENSG00000119703	ZC2HC1C	FALSE	FALSE
chr14	75071881	C	G	ENST00000524913	ENSG00000119703	ZC2HC1C	FALSE	FALSE
chr14	75071883	T	A	ENST00000524913	ENSG00000119703	ZC2HC1C	FALSE	FALSE
chr14	75071889	G	A	ENST00000524913	ENSG00000119703	ZC2HC1C	FALSE	FALSE
chr14	75071890	G	A	ENST00000524913	ENSG00000119703	ZC2HC1C	FALSE	FALSE
chr14	75071891	A	T	ENST00000524913	ENSG00000119703	ZC2HC1C	FALSE	FALSE
chr14	75071904	C	A	ENST00000524913	ENSG00000119703	ZC2HC1C
chr14	75071904	C	G	ENST00000524913	ENSG00000119703	ZC2HC1C
chr14	75071909	A	T	ENST00000524913	ENSG00000119703	ZC2HC1C
chr14	75071912	G	A	ENST00000524913	ENSG00000119703	ZC2HC1C	FALSE	FALSE
chr14	75071912	G	C	ENST00000524913	ENSG00000119703	ZC2HC1C	FALSE	FALSE
chr14	75071912	G	T	ENST00000524913	ENSG00000119703	ZC2HC1C	FALSE	FALSE
chr14	75071913	T	A	ENST00000524913	ENSG00000119703	ZC2HC1C	FALSE	FALSE
chr14	75071913	T	C	ENST00000524913	ENSG00000119703	ZC2HC1C	FALSE	FALSE
chr14	75071913	T	G	ENST00000524913	ENSG00000119703	ZC2HC1C	FALSE	FALSE
chr14	75077530	A	C	ENST00000524913	ENSG00000119703	ZC2HC1C	TRUE	FALSE
chr14	75077530	A	G	ENST00000524913	ENSG00000119703	ZC2HC1C	TRUE	FALSE
chr14	75077530	A	T	ENST00000524913	ENSG00000119703	ZC2HC1C	TRUE	FALSE
chr14	75077531	G	A	ENST00000524913	ENSG00000119703	ZC2HC1C	TRUE	FALSE
chr14	75077531	G	C	ENST00000524913	ENSG00000119703	ZC2HC1C	TRUE	FALSE
chr14	75077531	G	T	ENST00000524913	ENSG00000119703	ZC2HC1C	TRUE	FALSE
chr14	75077535	G	T	ENST00000524913	ENSG00000119703	ZC2HC1C	FALSE	FALSE
chr14	75077544	C	T	ENST00000524913	ENSG00000119703	ZC2HC1C	FALSE	FALSE
chr14	75077547	A	T	ENST00000524913	ENSG00000119703	ZC2HC1C	FALSE	FALSE
chr14	75077557	G	A	ENST00000524913	ENSG00000119703	ZC2HC1C	FALSE	FALSE
chr14	75077558	G	A	ENST00000524913	ENSG00000119703	ZC2HC1C	FALSE	FALSE
chr14	75077559	A	T	ENST00000524913	ENSG00000119703	ZC2HC1C	FALSE	FALSE
chr14	75084578	T	A	ENST00000238616	ENSG00000119638	NEK9	FALSE	FALSE
chr14	75084579	A	T	ENST00000238616	ENSG00000119638	NEK9	FALSE	FALSE
chr14	75084593	C	A	ENST00000238616	ENSG00000119638	NEK9	FALSE	FALSE
chr14	75084600	G	T	ENST00000238616	ENSG00000119638	NEK9	FALSE	FALSE
chr14	75084603	C	T	ENST00000238616	ENSG00000119638	NEK9	FALSE	FALSE
chr14	75084604	C	T	ENST00000238616	ENSG00000119638	NEK9	FALSE	FALSE
chr14	75084613	G	C	ENST00000238616	ENSG00000119638	NEK9	FALSE	FALSE
chr14	75084613	G	T	ENST00000238616	ENSG00000119638	NEK9	FALSE	FALSE
chr14	75084619	A	C	ENST00000238616	ENSG00000119638	NEK9	FALSE	FALSE
chr14	75084619	A	T	ENST00000238616	ENSG00000119638	NEK9	FALSE	FALSE
chr14	75084629	T	A	ENST00000238616	ENSG00000119638	NEK9	FALSE	FALSE
chr14	75084641	C	A	ENST00000238616	ENSG00000119638	NEK9	FALSE	FALSE
chr14	75084647	C	A	ENST00000238616	ENSG00000119638	NEK9	FALSE	FALSE
chr14	75084650	C	A	ENST00000238616	ENSG00000119638	NEK9	FALSE	FALSE
chr14	75084653	T	A	ENST00000238616	ENSG00000119638	NEK9	FALSE	FALSE
chr14	75084662	G	A	ENST00000238616	ENSG00000119638	NEK9	FALSE	FALSE
chr14	75084668	C	A	ENST00000238616	ENSG00000119638	NEK9	FALSE	FALSE
chr14	75084671	T	A	ENST00000238616	ENSG00000119638	NEK9	FALSE	FALSE
chr14	75084687	C	A	ENST00000238616	ENSG00000119638	NEK9	FALSE	FALSE
chr14	75084687	C	G	ENST00000238616	ENSG00000119638	NEK9	FALSE	FALSE
chr14	75084687	C	T	ENST00000238616	ENSG00000119638	NEK9	FALSE	FALSE
chr14	75084688	T	A	ENST00000238616	ENSG00000119638	NEK9	FALSE	FALSE
chr14	75084688	T	C	ENST00000238616	ENSG00000119638	NEK9	FALSE	FALSE
chr14	75084688	T	G	ENST00000238616	ENSG00000119638	NEK9	FALSE	FALSE
chr14	75087016	A	C	ENST00000238616	ENSG00000119638	NEK9	TRUE	FALSE
chr14	75087016	A	G	ENST00000238616	ENSG00000119638	NEK9	TRUE	FALSE
chr14	75087016	A	T	ENST00000238616	ENSG00000119638	NEK9	TRUE	FALSE
chr14	75087017	C	A	ENST00000238616	ENSG00000119638	NEK9	TRUE	FALSE
chr14	75087017	C	G	ENST00000238616	ENSG00000119638	NEK9	TRUE	FALSE
chr14	75087017	C	T	ENST00000238616	ENSG00000119638	NEK9	TRUE	FALSE
chr14	75087020	G	A	ENST00000238616	ENSG00000119638	NEK9	FALSE	FALSE
chr14	75087023	G	A	ENST00000238616	ENSG00000119638	NEK9	FALSE	FALSE
chr14	75087029	C	A	ENST00000238616	ENSG00000119638	NEK9	FALSE	FALSE
chr14	75087032	C	A	ENST00000238616	ENSG00000119638	NEK9	FALSE	FALSE
chr14	75087034	A	C	ENST00000238616	ENSG00000119638	NEK9	FALSE	FALSE
chr14	75087034	A	T	ENST00000238616	ENSG00000119638	NEK9	FALSE	FALSE
chr14	75087038	T	A	ENST00000238616	ENSG00000119638	NEK9	FALSE	FALSE
chr14	75087041	T	A	ENST00000238616	ENSG00000119638	NEK9	FALSE	FALSE
chr14	75087046	A	T	ENST00000238616	ENSG00000119638	NEK9	FALSE	FALSE
chr14	75087050	T	A	ENST00000238616	ENSG00000119638	NEK9	FALSE	FALSE
chr14	75087053	G	A	ENST00000238616	ENSG00000119638	NEK9	FALSE	FALSE
chr14	75087059	G	A	ENST00000238616	ENSG00000119638	NEK9	FALSE	FALSE
chr14	75087071	G	A	ENST00000238616	ENSG00000119638	NEK9	TRUE	TRUE
chr14	75087080	C	A	ENST00000238616	ENSG00000119638	NEK9	TRUE	TRUE
chr14	75087083	G	A	ENST00000238616	ENSG00000119638	NEK9	TRUE	TRUE
chr14	75087086	G	A	ENST00000238616	ENSG00000119638	NEK9	TRUE	TRUE
chr14	75087092	T	A	ENST00000238616	ENSG00000119638	NEK9	TRUE	TRUE
chr14	75087095	G	A	ENST00000238616	ENSG00000119638	NEK9	TRUE	TRUE
chr14	75087098	G	A	ENST00000238616	ENSG00000119638	NEK9	TRUE	TRUE
chr14	75087101	C	A	ENST00000238616	ENSG00000119638	NEK9	TRUE	TRUE
chr14	75087108	A	T	ENST00000238616	ENSG00000119638	NEK9	TRUE	TRUE
chr14	75087113	T	A	ENST00000238616	ENSG00000119638	NEK9	TRUE	TRUE
chr14	75087115	A	C	ENST00000238616	ENSG00000119638	NEK9	TRUE	TRUE
chr14	75087115	A	T	ENST00000238616	ENSG00000119638	NEK9	TRUE	TRUE
chr14	75087128	G	A	ENST00000238616	ENSG00000119638	NEK9	TRUE	TRUE
chr14	75087130	A	T	ENST00000238616	ENSG00000119638	NEK9	TRUE	TRUE
chr14	75087134	T	A	ENST00000238616	ENSG00000119638	NEK9	TRUE	TRUE
chr14	75087137	C	A	ENST00000238616	ENSG00000119638	NEK9	TRUE	TRUE
chr14	75087143	C	A	ENST00000238616	ENSG00000119638	NEK9	TRUE	TRUE
chr14	75087149	G	A	ENST00000238616	ENSG00000119638	NEK9	TRUE	TRUE
chr14	75087159	G	T	ENST00000238616	ENSG00000119638	NEK9	TRUE	TRUE
chr14	75087165	A	T	ENST00000238616	ENSG00000119638	NEK9	TRUE	TRUE
chr14	75087191	C	A	ENST00000238616	ENSG00000119638	NEK9	TRUE	TRUE
chr14	75087194	T	A	ENST00000238616	ENSG00000119638	NEK9	TRUE	TRUE
chr14	75087201	A	T	ENST00000238616	ENSG00000119638	NEK9	TRUE	TRUE
chr14	75087229	G	C	ENST00000238616	ENSG00000119638	NEK9	TRUE	TRUE
chr14	75087229	G	T	ENST00000238616	ENSG00000119638	NEK9	TRUE	TRUE
chr14	75087231	C	A	ENST00000238616	ENSG00000119638	NEK9	TRUE	FALSE
chr14	75087231	C	G	ENST00000238616	ENSG00000119638	NEK9	TRUE	FALSE
chr14	75087231	C	T	ENST00000238616	ENSG00000119638	NEK9	TRUE	FALSE
chr14	75087232	T	A	ENST00000238616	ENSG00000119638	NEK9	TRUE	FALSE
chr14	75087232	T	C	ENST00000238616	ENSG00000119638	NEK9	TRUE	FALSE
chr14	75087232	T	G	ENST00000238616	ENSG00000119638	NEK9	TRUE	FALSE
chr14	75088478	A	C	ENST00000238616	ENSG00000119638	NEK9	TRUE	FALSE
chr14	75088478	A	G	ENST00000238616	ENSG00000119638	NEK9	TRUE	FALSE
chr14	75088478	A	T	ENST00000238616	ENSG00000119638	NEK9	TRUE	FALSE
chr14	75088479	C	A	ENST00000238616	ENSG00000119638	NEK9	TRUE	FALSE
chr14	75088479	C	G	ENST00000238616	ENSG00000119638	NEK9	TRUE	FALSE
chr14	75088479	C	T	ENST00000238616	ENSG00000119638	NEK9	TRUE	FALSE
chr14	75088481	G	T	ENST00000238616	ENSG00000119638	NEK9	TRUE	TRUE
chr14	75088488	C	A	ENST00000238616	ENSG00000119638	NEK9	TRUE	TRUE
chr14	75088494	G	A	ENST00000238616	ENSG00000119638	NEK9	TRUE	TRUE
chr14	75088500	T	A	ENST00000238616	ENSG00000119638	NEK9	TRUE	TRUE
chr14	75088506	C	A	ENST00000238616	ENSG00000119638	NEK9	TRUE	TRUE
chr14	75088508	A	T	ENST00000238616	ENSG00000119638	NEK9	TRUE	TRUE
chr14	75088518	C	A	ENST00000238616	ENSG00000119638	NEK9	TRUE	TRUE
chr14	75088530	T	A	ENST00000238616	ENSG00000119638	NEK9	TRUE	TRUE
chr14	75088536	C	A	ENST00000238616	ENSG00000119638	NEK9	TRUE	TRUE
chr14	75088539	G	A	ENST00000238616	ENSG00000119638	NEK9	TRUE	TRUE
chr14	75088545	C	A	ENST00000238616	ENSG00000119638	NEK9	TRUE	TRUE
chr14	75088548	C	A	ENST00000238616	ENSG00000119638	NEK9	TRUE	TRUE
chr14	75088549	A	C	ENST00000238616	ENSG00000119638	NEK9	TRUE	TRUE
chr14	75088549	A	T	ENST00000238616	ENSG00000119638	NEK9	TRUE	TRUE
chr14	75088566	T	A	ENST00000238616	ENSG00000119638	NEK9	TRUE	TRUE
chr14	75088569	C	A	ENST00000238616	ENSG00000119638	NEK9	TRUE	TRUE
chr14	75088575	C	A	ENST00000238616	ENSG00000119638	NEK9	TRUE	TRUE
chr14	75088577	G	C	ENST00000238616	ENSG00000119638	NEK9	TRUE	TRUE
chr14	75088577	G	T	ENST00000238616	ENSG00000119638	NEK9	TRUE	TRUE
chr14	75088626	C	A	ENST00000238616	ENSG00000119638	NEK9	TRUE	TRUE
chr14	75088635	C	A	ENST00000238616	ENSG00000119638	NEK9	TRUE	TRUE
chr14	75088641	C	A	ENST00000238616	ENSG00000119638	NEK9	TRUE	TRUE
chr14	75088642	C	A	ENST00000238616	ENSG00000119638	NEK9	TRUE	TRUE
chr14	75088642	C	G	ENST00000238616	ENSG00000119638	NEK9	TRUE	TRUE
chr14	75088642	C	T	ENST00000238616	ENSG00000119638	NEK9	TRUE	TRUE
chr14	75088643	T	A	ENST00000238616	ENSG00000119638	NEK9	TRUE	TRUE
chr14	75088643	T	C	ENST00000238616	ENSG00000119638	NEK9	TRUE	TRUE
chr14	75088643	T	G	ENST00000238616	ENSG00000119638	NEK9	TRUE	TRUE
chr14	75091268	A	C	ENST00000238616	ENSG00000119638	NEK9	TRUE	FALSE
chr14	75091268	A	G	ENST00000238616	ENSG00000119638	NEK9	TRUE	FALSE
chr14	75091268	A	T	ENST00000238616	ENSG00000119638	NEK9	TRUE	FALSE
chr14	75091269	C	A	ENST00000238616	ENSG00000119638	NEK9	TRUE	FALSE
chr14	75091269	C	G	ENST00000238616	ENSG00000119638	NEK9	TRUE	FALSE
chr14	75091269	C	T	ENST00000238616	ENSG00000119638	NEK9	TRUE	FALSE
chr14	75091272	T	A	ENST00000238616	ENSG00000119638	NEK9	TRUE	TRUE
chr14	75091275	G	A	ENST00000238616	ENSG00000119638	NEK9	TRUE	TRUE
chr14	75091279	C	T	ENST00000238616	ENSG00000119638	NEK9	TRUE	TRUE
chr14	75091280	C	T	ENST00000238616	ENSG00000119638	NEK9	TRUE	TRUE
chr14	75091288	A	T	ENST00000238616	ENSG00000119638	NEK9	TRUE	TRUE
chr14	75091326	C	A	ENST00000238616	ENSG00000119638	NEK9	TRUE	TRUE
chr14	75091340	A	C	ENST00000238616	ENSG00000119638	NEK9	TRUE	TRUE
chr14	75091340	A	T	ENST00000238616	ENSG00000119638	NEK9	TRUE	TRUE
chr14	75091347	C	A	ENST00000238616	ENSG00000119638	NEK9	TRUE	TRUE
chr14	75091353	C	A	ENST00000238616	ENSG00000119638	NEK9	TRUE	TRUE
chr14	75091356	G	A	ENST00000238616	ENSG00000119638	NEK9	TRUE	TRUE
chr14	75091365	C	A	ENST00000238616	ENSG00000119638	NEK9	TRUE	TRUE
chr14	75091374	C	A	ENST00000238616	ENSG00000119638	NEK9	TRUE	TRUE
chr14	75091377	G	A	ENST00000238616	ENSG00000119638	NEK9	TRUE	TRUE
chr14	75091386	C	A	ENST00000238616	ENSG00000119638	NEK9	TRUE	TRUE
chr14	75091404	C	A	ENST00000238616	ENSG00000119638	NEK9	TRUE	TRUE
chr14	75091410	C	A	ENST00000238616	ENSG00000119638	NEK9	TRUE	TRUE
chr14	75091413	G	A	ENST00000238616	ENSG00000119638	NEK9	TRUE	TRUE
chr14	75091416	G	A	ENST00000238616	ENSG00000119638	NEK9	TRUE	TRUE
chr14	75091425	C	A	ENST00000238616	ENSG00000119638	NEK9	TRUE	TRUE
chr14	75091428	C	A	ENST00000238616	ENSG00000119638	NEK9	TRUE	TRUE
chr14	75091431	C	A	ENST00000238616	ENSG00000119638	NEK9	TRUE	TRUE
chr14	75091455	C	A	ENST00000238616	ENSG00000119638	NEK9	TRUE	TRUE
chr14	75091458	C	A	ENST00000238616	ENSG00000119638	NEK9	TRUE	TRUE
chr14	75091473	G	A	ENST00000238616	ENSG00000119638	NEK9	TRUE	TRUE
chr14	75091479	C	A	ENST00000238616	ENSG00000119638	NEK9	TRUE	FALSE
chr14	75091479	C	G	ENST00000238616	ENSG00000119638	NEK9	TRUE	FALSE
chr14	75091479	C	T	ENST00000238616	ENSG00000119638	NEK9	TRUE	FALSE
chr14	75091480	T	A	ENST00000238616	ENSG00000119638	NEK9	TRUE	FALSE
chr14	75091480	T	C	ENST00000238616	ENSG00000119638	NEK9	TRUE	FALSE
chr14	75091480	T	G	ENST00000238616	ENSG00000119638	NEK9	TRUE	FALSE
chr14	75095370	A	C	ENST00000238616	ENSG00000119638	NEK9	TRUE	FALSE
chr14	75095370	A	G	ENST00000238616	ENSG00000119638	NEK9	TRUE	FALSE
chr14	75095370	A	T	ENST00000238616	ENSG00000119638	NEK9	TRUE	FALSE
chr14	75095371	C	A	ENST00000238616	ENSG00000119638	NEK9	TRUE	FALSE
chr14	75095371	C	G	ENST00000238616	ENSG00000119638	NEK9	TRUE	FALSE
chr14	75095371	C	T	ENST00000238616	ENSG00000119638	NEK9	TRUE	FALSE
chr14	75095378	C	A	ENST00000238616	ENSG00000119638	NEK9	TRUE	TRUE
chr14	75095386	A	C	ENST00000238616	ENSG00000119638	NEK9	TRUE	TRUE
chr14	75095386	A	T	ENST00000238616	ENSG00000119638	NEK9	TRUE	TRUE
chr14	75095414	T	A	ENST00000238616	ENSG00000119638	NEK9	TRUE	TRUE
chr14	75095422	A	T	ENST00000238616	ENSG00000119638	NEK9	TRUE	TRUE
chr14	75095429	T	A	ENST00000238616	ENSG00000119638	NEK9	TRUE	TRUE
chr14	75095432	C	A	ENST00000238616	ENSG00000119638	NEK9	TRUE	FALSE
chr14	75095432	C	G	ENST00000238616	ENSG00000119638	NEK9	TRUE	FALSE
chr14	75095432	C	T	ENST00000238616	ENSG00000119638	NEK9	TRUE	FALSE
chr14	75095433	T	A	ENST00000238616	ENSG00000119638	NEK9	TRUE	FALSE
chr14	75095433	T	C	ENST00000238616	ENSG00000119638	NEK9	TRUE	FALSE
chr14	75095433	T	G	ENST00000238616	ENSG00000119638	NEK9	TRUE	FALSE
chr14	75097098	A	C	ENST00000238616	ENSG00000119638	NEK9	TRUE	FALSE
chr14	75097098	A	G	ENST00000238616	ENSG00000119638	NEK9	TRUE	FALSE
chr14	75097098	A	T	ENST00000238616	ENSG00000119638	NEK9	TRUE	FALSE
chr14	75097099	C	A	ENST00000238616	ENSG00000119638	NEK9	TRUE	FALSE
chr14	75097099	C	G	ENST00000238616	ENSG00000119638	NEK9	TRUE	FALSE
chr14	75097099	C	T	ENST00000238616	ENSG00000119638	NEK9	TRUE	FALSE
chr14	75097100	C	A	ENST00000238616	ENSG00000119638	NEK9	TRUE	TRUE
chr14	75097119	C	T	ENST00000238616	ENSG00000119638	NEK9	TRUE	TRUE
chr14	75097120	C	T	ENST00000238616	ENSG00000119638	NEK9	TRUE	TRUE
chr14	75097124	C	A	ENST00000238616	ENSG00000119638	NEK9	TRUE	TRUE
chr14	75097128	G	T	ENST00000238616	ENSG00000119638	NEK9	TRUE	TRUE
chr14	75097160	C	A	ENST00000238616	ENSG00000119638	NEK9	TRUE	TRUE
chr14	75097176	C	T	ENST00000238616	ENSG00000119638	NEK9	TRUE	TRUE
chr14	75097177	C	T	ENST00000238616	ENSG00000119638	NEK9	TRUE	TRUE
chr14	75097180	G	C	ENST00000238616	ENSG00000119638	NEK9	TRUE	TRUE
chr14	75097180	G	T	ENST00000238616	ENSG00000119638	NEK9	TRUE	TRUE
chr14	75097185	A	T	ENST00000238616	ENSG00000119638	NEK9	TRUE	TRUE
chr14	75097208	T	A	ENST00000238616	ENSG00000119638	NEK9	TRUE	TRUE
chr14	75097211	C	A	ENST00000238616	ENSG00000119638	NEK9	TRUE	TRUE
chr14	75097251	C	T	ENST00000238616	ENSG00000119638	NEK9	TRUE	TRUE
chr14	75097252	C	T	ENST00000238616	ENSG00000119638	NEK9	TRUE	TRUE
chr14	75097271	C	A	ENST00000238616	ENSG00000119638	NEK9	TRUE	FALSE
chr14	75097271	C	G	ENST00000238616	ENSG00000119638	NEK9	TRUE	FALSE
chr14	75097271	C	T	ENST00000238616	ENSG00000119638	NEK9	TRUE	FALSE
chr14	75097272	T	A	ENST00000238616	ENSG00000119638	NEK9	TRUE	FALSE
chr14	75097272	T	C	ENST00000238616	ENSG00000119638	NEK9	TRUE	FALSE
chr14	75097272	T	G	ENST00000238616	ENSG00000119638	NEK9	TRUE	FALSE
chr14	75100990	A	C	ENST00000238616	ENSG00000119638	NEK9	TRUE	FALSE
chr14	75100990	A	G	ENST00000238616	ENSG00000119638	NEK9	TRUE	FALSE
chr14	75100990	A	T	ENST00000238616	ENSG00000119638	NEK9	TRUE	FALSE
chr14	75100991	C	A	ENST00000238616	ENSG00000119638	NEK9	TRUE	FALSE
chr14	75100991	C	G	ENST00000238616	ENSG00000119638	NEK9	TRUE	FALSE
chr14	75100991	C	T	ENST00000238616	ENSG00000119638	NEK9	TRUE	FALSE
chr14	75101016	C	A	ENST00000238616	ENSG00000119638	NEK9	TRUE	TRUE
chr14	75101023	G	T	ENST00000238616	ENSG00000119638	NEK9	TRUE	TRUE
chr14	75101043	G	A	ENST00000238616	ENSG00000119638	NEK9	TRUE	TRUE
chr14	75101046	T	A	ENST00000238616	ENSG00000119638	NEK9	TRUE	TRUE
chr14	75101061	C	A	ENST00000238616	ENSG00000119638	NEK9	TRUE	TRUE
chr14	75101066	A	T	ENST00000238616	ENSG00000119638	NEK9	TRUE	TRUE
chr14	75101079	C	A	ENST00000238616	ENSG00000119638	NEK9	TRUE	TRUE
chr14	75101088	T	A	ENST00000238616	ENSG00000119638	NEK9	TRUE	TRUE
chr14	75101091	T	A	ENST00000238616	ENSG00000119638	NEK9	TRUE	TRUE
chr14	75101092	G	C	ENST00000238616	ENSG00000119638	NEK9	TRUE	TRUE
chr14	75101092	G	T	ENST00000238616	ENSG00000119638	NEK9	TRUE	TRUE
chr14	75101112	G	A	ENST00000238616	ENSG00000119638	NEK9	TRUE	TRUE
chr14	75101116	A	T	ENST00000238616	ENSG00000119638	NEK9	TRUE	TRUE
chr14	75101121	T	A	ENST00000238616	ENSG00000119638	NEK9	TRUE	TRUE
chr14	75101125	G	T	ENST00000238616	ENSG00000119638	NEK9	TRUE	TRUE
chr14	75101151	G	A	ENST00000238616	ENSG00000119638	NEK9	TRUE	TRUE
chr14	75101154	C	A	ENST00000238616	ENSG00000119638	NEK9	TRUE	FALSE
chr14	75101154	C	G	ENST00000238616	ENSG00000119638	NEK9	TRUE	FALSE
chr14	75101154	C	T	ENST00000238616	ENSG00000119638	NEK9	TRUE	FALSE
chr14	75101155	T	A	ENST00000238616	ENSG00000119638	NEK9	TRUE	FALSE
chr14	75101155	T	C	ENST00000238616	ENSG00000119638	NEK9	TRUE	FALSE
chr14	75101155	T	G	ENST00000238616	ENSG00000119638	NEK9	TRUE	FALSE
chr14	75101655	A	C	ENST00000238616	ENSG00000119638	NEK9	TRUE	FALSE
chr14	75101655	A	G	ENST00000238616	ENSG00000119638	NEK9	FALSE	FALSE
chr14	75101655	A	T	ENST00000238616	ENSG00000119638	NEK9	TRUE	FALSE
chr14	75101656	C	A	ENST00000238616	ENSG00000119638	NEK9	TRUE	FALSE
chr14	75101656	C	G	ENST00000238616	ENSG00000119638	NEK9	TRUE	FALSE
chr14	75101656	C	T	ENST00000238616	ENSG00000119638	NEK9	TRUE	FALSE
chr14	75101657	C	A	ENST00000238616	ENSG00000119638	NEK9	TRUE	TRUE
chr14	75101681	T	A	ENST00000238616	ENSG00000119638	NEK9	TRUE	TRUE
chr14	75101705	T	A	ENST00000238616	ENSG00000119638	NEK9	TRUE	TRUE
chr14	75101706	A	C	ENST00000238616	ENSG00000119638	NEK9	TRUE	TRUE
chr14	75101706	A	T	ENST00000238616	ENSG00000119638	NEK9	TRUE	TRUE
chr14	75101716	A	T	ENST00000238616	ENSG00000119638	NEK9	TRUE	TRUE
chr14	75101720	G	A	ENST00000238616	ENSG00000119638	NEK9	TRUE	TRUE
chr14	75101723	T	A	ENST00000238616	ENSG00000119638	NEK9	TRUE	TRUE
chr14	75101728	A	T	ENST00000238616	ENSG00000119638	NEK9	TRUE	TRUE
chr14	75101745	G	C	ENST00000238616	ENSG00000119638	NEK9	TRUE	TRUE
chr14	75101745	G	T	ENST00000238616	ENSG00000119638	NEK9	TRUE	TRUE
chr14	75101756	C	A	ENST00000238616	ENSG00000119638	NEK9	TRUE	TRUE
chr14	75101760	G	C	ENST00000238616	ENSG00000119638	NEK9	TRUE	TRUE
chr14	75101760	G	T	ENST00000238616	ENSG00000119638	NEK9	TRUE	TRUE
chr14	75101766	C	A	ENST00000238616	ENSG00000119638	NEK9	TRUE	FALSE
chr14	75101766	C	G	ENST00000238616	ENSG00000119638	NEK9	TRUE	FALSE
chr14	75101766	C	T	ENST00000238616	ENSG00000119638	NEK9	TRUE	FALSE
chr14	75101767	T	A	ENST00000238616	ENSG00000119638	NEK9	TRUE	FALSE
chr14	75101767	T	C	ENST00000238616	ENSG00000119638	NEK9	TRUE	FALSE
chr14	75101767	T	G	ENST00000238616	ENSG00000119638	NEK9	TRUE	FALSE
chr14	75103840	A	C	ENST00000238616	ENSG00000119638	NEK9	TRUE	FALSE
chr14	75103840	A	G	ENST00000238616	ENSG00000119638	NEK9	TRUE	FALSE
chr14	75103840	A	T	ENST00000238616	ENSG00000119638	NEK9	TRUE	FALSE
chr14	75103841	C	A	ENST00000238616	ENSG00000119638	NEK9	TRUE	FALSE
chr14	75103841	C	G	ENST00000238616	ENSG00000119638	NEK9	TRUE	FALSE
chr14	75103841	C	T	ENST00000238616	ENSG00000119638	NEK9	TRUE	FALSE
chr14	75103844	C	A	ENST00000238616	ENSG00000119638	NEK9	TRUE	TRUE
chr14	75103859	C	A	ENST00000238616	ENSG00000119638	NEK9	TRUE	TRUE
chr14	75103861	G	T	ENST00000238616	ENSG00000119638	NEK9	TRUE	TRUE
chr14	75103866	G	T	ENST00000238616	ENSG00000119638	NEK9	TRUE	TRUE
chr14	75103871	G	A	ENST00000238616	ENSG00000119638	NEK9	TRUE	TRUE
chr14	75103886	T	A	ENST00000238616	ENSG00000119638	NEK9	TRUE	TRUE
chr14	75103895	C	A	ENST00000238616	ENSG00000119638	NEK9	TRUE	TRUE
chr14	75103904	C	A	ENST00000238616	ENSG00000119638	NEK9	TRUE	TRUE
chr14	75103905	A	T	ENST00000238616	ENSG00000119638	NEK9	TRUE	TRUE
chr14	75103919	T	A	ENST00000238616	ENSG00000119638	NEK9	TRUE	TRUE
chr14	75103924	G	C	ENST00000238616	ENSG00000119638	NEK9	TRUE	TRUE
chr14	75103924	G	T	ENST00000238616	ENSG00000119638	NEK9	TRUE	TRUE
chr14	75103928	G	A	ENST00000238616	ENSG00000119638	NEK9	TRUE	TRUE
chr14	75103933	A	T	ENST00000238616	ENSG00000119638	NEK9	TRUE	TRUE
chr14	75103950	A	T	ENST00000238616	ENSG00000119638	NEK9	TRUE	TRUE
chr14	75103956	A	T	ENST00000238616	ENSG00000119638	NEK9	TRUE	TRUE
chr14	75103961	G	A	ENST00000238616	ENSG00000119638	NEK9	TRUE	TRUE
chr14	75103978	A	T	ENST00000238616	ENSG00000119638	NEK9	TRUE	TRUE
chr14	75103985	T	A	ENST00000238616	ENSG00000119638	NEK9	TRUE	TRUE
chr14	75103998	C	A	ENST00000238616	ENSG00000119638	NEK9	TRUE	FALSE
chr14	75103998	C	G	ENST00000238616	ENSG00000119638	NEK9	TRUE	FALSE
chr14	75103998	C	T	ENST00000238616	ENSG00000119638	NEK9	TRUE	FALSE
chr14	75103999	T	A	ENST00000238616	ENSG00000119638	NEK9	TRUE	FALSE
chr14	75103999	T	C	ENST00000238616	ENSG00000119638	NEK9	TRUE	FALSE
chr14	75103999	T	G	ENST00000238616	ENSG00000119638	NEK9	TRUE	FALSE
chr14	75105948	A	C	ENST00000238616	ENSG00000119638	NEK9	TRUE	FALSE
chr14	75105948	A	G	ENST00000238616	ENSG00000119638	NEK9	TRUE	FALSE
chr14	75105948	A	T	ENST00000238616	ENSG00000119638	NEK9	TRUE	FALSE
chr14	75105949	C	A	ENST00000238616	ENSG00000119638	NEK9	TRUE	FALSE
chr14	75105949	C	G	ENST00000238616	ENSG00000119638	NEK9	TRUE	FALSE
chr14	75105949	C	T	ENST00000238616	ENSG00000119638	NEK9	TRUE	FALSE
chr14	75105952	T	A	ENST00000238616	ENSG00000119638	NEK9	TRUE	TRUE
chr14	75105955	G	A	ENST00000238616	ENSG00000119638	NEK9	TRUE	TRUE
chr14	75105962	A	C	ENST00000238616	ENSG00000119638	NEK9	TRUE	TRUE
chr14	75105962	A	T	ENST00000238616	ENSG00000119638	NEK9	TRUE	TRUE
chr14	75105965	A	C	ENST00000238616	ENSG00000119638	NEK9	TRUE	TRUE
chr14	75105965	A	T	ENST00000238616	ENSG00000119638	NEK9	TRUE	TRUE
chr14	75105973	C	A	ENST00000238616	ENSG00000119638	NEK9	TRUE	TRUE
chr14	75105976	C	A	ENST00000238616	ENSG00000119638	NEK9	TRUE	TRUE
chr14	75105978	G	C	ENST00000238616	ENSG00000119638	NEK9	TRUE	TRUE
chr14	75105978	G	T	ENST00000238616	ENSG00000119638	NEK9	TRUE	TRUE
chr14	75105984	A	T	ENST00000238616	ENSG00000119638	NEK9	TRUE	TRUE
chr14	75105994	G	A	ENST00000238616	ENSG00000119638	NEK9	TRUE	TRUE
chr14	75105997	C	A	ENST00000238616	ENSG00000119638	NEK9	TRUE	FALSE
chr14	75105997	C	G	ENST00000238616	ENSG00000119638	NEK9	TRUE	FALSE
chr14	75105997	C	T	ENST00000238616	ENSG00000119638	NEK9	TRUE	FALSE
chr14	75105998	T	A	ENST00000238616	ENSG00000119638	NEK9	TRUE	FALSE
chr14	75105998	T	C	ENST00000238616	ENSG00000119638	NEK9	TRUE	FALSE
chr14	75105998	T	G	ENST00000238616	ENSG00000119638	NEK9	TRUE	FALSE
chr14	75106500	A	C	ENST00000238616	ENSG00000119638	NEK9	FALSE	FALSE
chr14	75106500	A	G	ENST00000238616	ENSG00000119638	NEK9	FALSE	FALSE
chr14	75106500	A	T	ENST00000238616	ENSG00000119638	NEK9	FALSE	FALSE
chr14	75106501	C	A	ENST00000238616	ENSG00000119638	NEK9	FALSE	FALSE
chr14	75106501	C	G	ENST00000238616	ENSG00000119638	NEK9	FALSE	FALSE
chr14	75106501	C	T	ENST00000238616	ENSG00000119638	NEK9	FALSE	FALSE
chr14	75106502	C	A	ENST00000238616	ENSG00000119638	NEK9	TRUE	TRUE
chr14	75106503	A	C	ENST00000238616	ENSG00000119638	NEK9	TRUE	TRUE
chr14	75106503	A	T	ENST00000238616	ENSG00000119638	NEK9	TRUE	TRUE
chr14	75106508	C	A	ENST00000238616	ENSG00000119638	NEK9	TRUE	TRUE
chr14	75106512	A	T	ENST00000238616	ENSG00000119638	NEK9	TRUE	TRUE
chr14	75106518	C	T	ENST00000238616	ENSG00000119638	NEK9	TRUE	TRUE
chr14	75106519	C	T	ENST00000238616	ENSG00000119638	NEK9	TRUE	TRUE
chr14	75106524	A	C	ENST00000238616	ENSG00000119638	NEK9	TRUE	TRUE
chr14	75106524	A	T	ENST00000238616	ENSG00000119638	NEK9	TRUE	TRUE
chr14	75106532	C	A	ENST00000238616	ENSG00000119638	NEK9	TRUE	TRUE
chr14	75106535	T	A	ENST00000238616	ENSG00000119638	NEK9	TRUE	TRUE
chr14	75106541	G	A	ENST00000238616	ENSG00000119638	NEK9	TRUE	TRUE
chr14	75106568	C	A	ENST00000238616	ENSG00000119638	NEK9	TRUE	TRUE
chr14	75106569	A	T	ENST00000238616	ENSG00000119638	NEK9	TRUE	TRUE
chr14	75106580	G	A	ENST00000238616	ENSG00000119638	NEK9	TRUE	TRUE
chr14	75106583	C	A	ENST00000238616	ENSG00000119638	NEK9	TRUE	TRUE
chr14	75106613	G	A	ENST00000238616	ENSG00000119638	NEK9	TRUE	TRUE
chr14	75106622	C	A	ENST00000238616	ENSG00000119638	NEK9	TRUE	TRUE
chr14	75106631	C	A	ENST00000238616	ENSG00000119638	NEK9	TRUE	TRUE
chr14	75106646	T	A	ENST00000238616	ENSG00000119638	NEK9	TRUE	TRUE
chr14	75106659	G	T	ENST00000238616	ENSG00000119638	NEK9	TRUE	TRUE
chr14	75106665	A	C	ENST00000238616	ENSG00000119638	NEK9	TRUE	TRUE
chr14	75106665	A	T	ENST00000238616	ENSG00000119638	NEK9	TRUE	TRUE
chr14	75106668	A	C	ENST00000238616	ENSG00000119638	NEK9	TRUE	TRUE
chr14	75106668	A	T	ENST00000238616	ENSG00000119638	NEK9	TRUE	TRUE
chr14	75106675	G	C	ENST00000238616	ENSG00000119638	NEK9	TRUE	TRUE
chr14	75106675	G	T	ENST00000238616	ENSG00000119638	NEK9	TRUE	TRUE
chr14	75106679	C	A	ENST00000238616	ENSG00000119638	NEK9	TRUE	TRUE
chr14	75106686	A	C	ENST00000238616	ENSG00000119638	NEK9	TRUE	TRUE
chr14	75106686	A	T	ENST00000238616	ENSG00000119638	NEK9	TRUE	TRUE
chr14	75106694	G	A	ENST00000238616	ENSG00000119638	NEK9	TRUE	TRUE
chr14	75106700	C	A	ENST00000238616	ENSG00000119638	NEK9	TRUE	TRUE
chr14	75106703	C	A	ENST00000238616	ENSG00000119638	NEK9	TRUE	FALSE
chr14	75106703	C	G	ENST00000238616	ENSG00000119638	NEK9	TRUE	FALSE
chr14	75106703	C	T	ENST00000238616	ENSG00000119638	NEK9	TRUE	FALSE
chr14	75106704	T	A	ENST00000238616	ENSG00000119638	NEK9	TRUE	FALSE
chr14	75106704	T	C	ENST00000238616	ENSG00000119638	NEK9	TRUE	FALSE
chr14	75106704	T	G	ENST00000238616	ENSG00000119638	NEK9	TRUE	FALSE
chr14	75107341	A	C	ENST00000238616	ENSG00000119638	NEK9	TRUE	FALSE
chr14	75107341	A	G	ENST00000238616	ENSG00000119638	NEK9	TRUE	FALSE
chr14	75107341	A	T	ENST00000238616	ENSG00000119638	NEK9	TRUE	FALSE
chr14	75107342	C	A	ENST00000238616	ENSG00000119638	NEK9	TRUE	FALSE
chr14	75107342	C	G	ENST00000238616	ENSG00000119638	NEK9	TRUE	FALSE
chr14	75107342	C	T	ENST00000238616	ENSG00000119638	NEK9	TRUE	FALSE
chr14	75107350	A	T	ENST00000238616	ENSG00000119638	NEK9	TRUE	TRUE
chr14	75107371	A	T	ENST00000238616	ENSG00000119638	NEK9	TRUE	TRUE
chr14	75107375	G	C	ENST00000238616	ENSG00000119638	NEK9	TRUE	TRUE
chr14	75107375	G	T	ENST00000238616	ENSG00000119638	NEK9	TRUE	TRUE
chr14	75107382	G	A	ENST00000238616	ENSG00000119638	NEK9	TRUE	TRUE
chr14	75107394	T	A	ENST00000238616	ENSG00000119638	NEK9	TRUE	TRUE
chr14	75107400	G	A	ENST00000238616	ENSG00000119638	NEK9	TRUE	TRUE
chr14	75107402	A	T	ENST00000238616	ENSG00000119638	NEK9	TRUE	TRUE
chr14	75107406	T	A	ENST00000238616	ENSG00000119638	NEK9	TRUE	TRUE
chr14	75107409	C	A	ENST00000238616	ENSG00000119638	NEK9	TRUE	TRUE
chr14	75107418	T	A	ENST00000238616	ENSG00000119638	NEK9	TRUE	TRUE
chr14	75107424	G	A	ENST00000238616	ENSG00000119638	NEK9	TRUE	TRUE
chr14	75107427	G	A	ENST00000238616	ENSG00000119638	NEK9	TRUE	TRUE
chr14	75107428	A	C	ENST00000238616	ENSG00000119638	NEK9	TRUE	TRUE
chr14	75107428	A	T	ENST00000238616	ENSG00000119638	NEK9	TRUE	TRUE
chr14	75107439	T	A	ENST00000238616	ENSG00000119638	NEK9	TRUE	TRUE
chr14	75107445	C	A	ENST00000238616	ENSG00000119638	NEK9	TRUE	TRUE
chr14	75107457	G	A	ENST00000238616	ENSG00000119638	NEK9	TRUE	TRUE
chr14	75107469	T	A	ENST00000238616	ENSG00000119638	NEK9	TRUE	TRUE
chr14	75107478	C	A	ENST00000238616	ENSG00000119638	NEK9	TRUE	TRUE
chr14	75107481	G	A	ENST00000238616	ENSG00000119638	NEK9	TRUE	TRUE
chr14	75107488	C	A	ENST00000238616	ENSG00000119638	NEK9	TRUE	FALSE
chr14	75107488	C	G	ENST00000238616	ENSG00000119638	NEK9	TRUE	FALSE
chr14	75107488	C	T	ENST00000238616	ENSG00000119638	NEK9	TRUE	FALSE
chr14	75107489	T	A	ENST00000238616	ENSG00000119638	NEK9	TRUE	FALSE
chr14	75107489	T	C	ENST00000238616	ENSG00000119638	NEK9	TRUE	FALSE
chr14	75107489	T	G	ENST00000238616	ENSG00000119638	NEK9	TRUE	FALSE
chr14	75109683	A	C	ENST00000238616	ENSG00000119638	NEK9	TRUE	FALSE
chr14	75109683	A	G	ENST00000238616	ENSG00000119638	NEK9	TRUE	FALSE
chr14	75109683	A	T	ENST00000238616	ENSG00000119638	NEK9	TRUE	FALSE
chr14	75109684	C	A	ENST00000238616	ENSG00000119638	NEK9	TRUE	FALSE
chr14	75109684	C	G	ENST00000238616	ENSG00000119638	NEK9	TRUE	FALSE
chr14	75109684	C	T	ENST00000238616	ENSG00000119638	NEK9	TRUE	FALSE
chr14	75109688	C	T	ENST00000238616	ENSG00000119638	NEK9	TRUE	TRUE
chr14	75109689	C	T	ENST00000238616	ENSG00000119638	NEK9	TRUE	TRUE
chr14	75109694	G	C	ENST00000238616	ENSG00000119638	NEK9	TRUE	TRUE
chr14	75109694	G	T	ENST00000238616	ENSG00000119638	NEK9	TRUE	TRUE
chr14	75109702	C	A	ENST00000238616	ENSG00000119638	NEK9	TRUE	TRUE
chr14	75109705	T	A	ENST00000238616	ENSG00000119638	NEK9	TRUE	TRUE
chr14	75109708	C	A	ENST00000238616	ENSG00000119638	NEK9	TRUE	TRUE
chr14	75109742	A	T	ENST00000238616	ENSG00000119638	NEK9	TRUE	TRUE
chr14	75109750	G	A	ENST00000238616	ENSG00000119638	NEK9	TRUE	TRUE
chr14	75109760	A	T	ENST00000238616	ENSG00000119638	NEK9	TRUE	TRUE
chr14	75109771	T	A	ENST00000238616	ENSG00000119638	NEK9	TRUE	TRUE
chr14	75109786	T	A	ENST00000238616	ENSG00000119638	NEK9	TRUE	TRUE
chr14	75109789	G	A	ENST00000238616	ENSG00000119638	NEK9	TRUE	TRUE
chr14	75109801	T	A	ENST00000238616	ENSG00000119638	NEK9	TRUE	TRUE
chr14	75109804	C	A	ENST00000238616	ENSG00000119638	NEK9	TRUE	TRUE
chr14	75109811	C	T	ENST00000238616	ENSG00000119638	NEK9	TRUE	TRUE
chr14	75109812	C	T	ENST00000238616	ENSG00000119638	NEK9	TRUE	TRUE
chr14	75109817	A	C	ENST00000238616	ENSG00000119638	NEK9	TRUE	TRUE
chr14	75109817	A	T	ENST00000238616	ENSG00000119638	NEK9	TRUE	TRUE
chr14	75109825	C	A	ENST00000238616	ENSG00000119638	NEK9	TRUE	TRUE
chr14	75109834	G	A	ENST00000238616	ENSG00000119638	NEK9	TRUE	TRUE
chr14	75109836	G	C	ENST00000238616	ENSG00000119638	NEK9	TRUE	TRUE
chr14	75109836	G	T	ENST00000238616	ENSG00000119638	NEK9	TRUE	TRUE
chr14	75109861	C	A	ENST00000238616	ENSG00000119638	NEK9	TRUE	TRUE
chr14	75109875	G	C	ENST00000238616	ENSG00000119638	NEK9	TRUE	TRUE
chr14	75109875	G	T	ENST00000238616	ENSG00000119638	NEK9	TRUE	TRUE
chr14	75109878	C	A	ENST00000238616	ENSG00000119638	NEK9	TRUE	FALSE
chr14	75109878	C	G	ENST00000238616	ENSG00000119638	NEK9	TRUE	FALSE
chr14	75109878	C	T	ENST00000238616	ENSG00000119638	NEK9	TRUE	FALSE
chr14	75109879	T	A	ENST00000238616	ENSG00000119638	NEK9	TRUE	FALSE
chr14	75109879	T	C	ENST00000238616	ENSG00000119638	NEK9	TRUE	FALSE
chr14	75109879	T	G	ENST00000238616	ENSG00000119638	NEK9	TRUE	FALSE
chr14	75110319	A	C	ENST00000238616	ENSG00000119638	NEK9	TRUE	FALSE
chr14	75110319	A	G	ENST00000238616	ENSG00000119638	NEK9	TRUE	FALSE
chr14	75110319	A	T	ENST00000238616	ENSG00000119638	NEK9	TRUE	FALSE
chr14	75110320	C	A	ENST00000238616	ENSG00000119638	NEK9	TRUE	FALSE
chr14	75110320	C	G	ENST00000238616	ENSG00000119638	NEK9	TRUE	FALSE
chr14	75110320	C	T	ENST00000238616	ENSG00000119638	NEK9	TRUE	FALSE
chr14	75110328	T	A	ENST00000238616	ENSG00000119638	NEK9	TRUE	TRUE
chr14	75110331	T	A	ENST00000238616	ENSG00000119638	NEK9	TRUE	TRUE
chr14	75110358	T	A	ENST00000238616	ENSG00000119638	NEK9	TRUE	TRUE
chr14	75110361	C	A	ENST00000238616	ENSG00000119638	NEK9	TRUE	TRUE
chr14	75110364	C	A	ENST00000238616	ENSG00000119638	NEK9	TRUE	TRUE
chr14	75110370	C	A	ENST00000238616	ENSG00000119638	NEK9	TRUE	TRUE
chr14	75110372	C	A	ENST00000238616	ENSG00000119638	NEK9	TRUE	FALSE
chr14	75110372	C	G	ENST00000238616	ENSG00000119638	NEK9	TRUE	FALSE
chr14	75110372	C	T	ENST00000238616	ENSG00000119638	NEK9	TRUE	FALSE
chr14	75110373	T	A	ENST00000238616	ENSG00000119638	NEK9	TRUE	FALSE
chr14	75110373	T	C	ENST00000238616	ENSG00000119638	NEK9	TRUE	FALSE
chr14	75110373	T	G	ENST00000238616	ENSG00000119638	NEK9	TRUE	FALSE
chr14	75113337	A	C	ENST00000238616	ENSG00000119638	NEK9	TRUE	TRUE
chr14	75113337	A	G	ENST00000238616	ENSG00000119638	NEK9	TRUE	FALSE
chr14	75113337	A	T	ENST00000238616	ENSG00000119638	NEK9	TRUE	FALSE
chr14	75113338	C	A	ENST00000238616	ENSG00000119638	NEK9	TRUE	FALSE
chr14	75113338	C	G	ENST00000238616	ENSG00000119638	NEK9	TRUE	TRUE
chr14	75113338	C	T	ENST00000238616	ENSG00000119638	NEK9	TRUE	FALSE
chr14	75113340	T	A	ENST00000238616	ENSG00000119638	NEK9	TRUE	TRUE
chr14	75113349	T	A	ENST00000238616	ENSG00000119638	NEK9	TRUE	TRUE
chr14	75113376	C	A	ENST00000238616	ENSG00000119638	NEK9	TRUE	TRUE
chr14	75113391	T	A	ENST00000238616	ENSG00000119638	NEK9	TRUE	TRUE
chr14	75113394	G	A	ENST00000238616	ENSG00000119638	NEK9	TRUE	TRUE
chr14	75113397	C	A	ENST00000238616	ENSG00000119638	NEK9	TRUE	TRUE
chr14	75113404	C	A	ENST00000238616	ENSG00000119638	NEK9	TRUE	FALSE
chr14	75113404	C	G	ENST00000238616	ENSG00000119638	NEK9	TRUE	FALSE
chr14	75113404	C	T	ENST00000238616	ENSG00000119638	NEK9	TRUE	FALSE
chr14	75113405	T	A	ENST00000238616	ENSG00000119638	NEK9	TRUE	FALSE
chr14	75113405	T	C	ENST00000238616	ENSG00000119638	NEK9	TRUE	FALSE
chr14	75113405	T	G	ENST00000238616	ENSG00000119638	NEK9	TRUE	FALSE
chr14	75114201	A	C	ENST00000238616	ENSG00000119638	NEK9	TRUE	FALSE
chr14	75114201	A	G	ENST00000238616	ENSG00000119638	NEK9	TRUE	FALSE
chr14	75114201	A	T	ENST00000238616	ENSG00000119638	NEK9	TRUE	FALSE
chr14	75114202	C	A	ENST00000238616	ENSG00000119638	NEK9	TRUE	FALSE
chr14	75114202	C	G	ENST00000238616	ENSG00000119638	NEK9	TRUE	FALSE
chr14	75114202	C	T	ENST00000238616	ENSG00000119638	NEK9	TRUE	FALSE
chr14	75114205	G	A	ENST00000238616	ENSG00000119638	NEK9	TRUE	TRUE
chr14	75114212	G	T	ENST00000238616	ENSG00000119638	NEK9	TRUE	TRUE
chr14	75114216	G	T	ENST00000238616	ENSG00000119638	NEK9	TRUE	TRUE
chr14	75114229	G	A	ENST00000238616	ENSG00000119638	NEK9	TRUE	TRUE
chr14	75114234	A	T	ENST00000238616	ENSG00000119638	NEK9	TRUE	TRUE
chr14	75114238	C	A	ENST00000238616	ENSG00000119638	NEK9	TRUE	TRUE
chr14	75114240	A	T	ENST00000238616	ENSG00000119638	NEK9	TRUE	TRUE
chr14	75114245	G	C	ENST00000238616	ENSG00000119638	NEK9	TRUE	TRUE
chr14	75114245	G	T	ENST00000238616	ENSG00000119638	NEK9	TRUE	TRUE
chr14	75114250	G	A	ENST00000238616	ENSG00000119638	NEK9	TRUE	TRUE
chr14	75114265	C	A	ENST00000238616	ENSG00000119638	NEK9	TRUE	TRUE
chr14	75114280	C	A	ENST00000238616	ENSG00000119638	NEK9	TRUE	TRUE
chr14	75114283	G	A	ENST00000238616	ENSG00000119638	NEK9	TRUE	TRUE
chr14	75114292	T	A	ENST00000238616	ENSG00000119638	NEK9	TRUE	TRUE
chr14	75114296	A	T	ENST00000238616	ENSG00000119638	NEK9	TRUE	TRUE
chr14	75114314	C	A	ENST00000238616	ENSG00000119638	NEK9	TRUE	FALSE
chr14	75114314	C	G	ENST00000238616	ENSG00000119638	NEK9	TRUE	FALSE
chr14	75114314	C	T	ENST00000238616	ENSG00000119638	NEK9	TRUE	FALSE
chr14	75114315	T	A	ENST00000238616	ENSG00000119638	NEK9	TRUE	FALSE
chr14	75114315	T	C	ENST00000238616	ENSG00000119638	NEK9	TRUE	FALSE
chr14	75114315	T	G	ENST00000238616	ENSG00000119638	NEK9	TRUE	FALSE
chr14	75117193	A	C	ENST00000238616	ENSG00000119638	NEK9	TRUE	FALSE
chr14	75117193	A	G	ENST00000238616	ENSG00000119638	NEK9	TRUE	FALSE
chr14	75117193	A	T	ENST00000238616	ENSG00000119638	NEK9	TRUE	FALSE
chr14	75117194	C	A	ENST00000238616	ENSG00000119638	NEK9	TRUE	FALSE
chr14	75117194	C	G	ENST00000238616	ENSG00000119638	NEK9	TRUE	FALSE
chr14	75117194	C	T	ENST00000238616	ENSG00000119638	NEK9	TRUE	FALSE
chr14	75117215	T	A	ENST00000238616	ENSG00000119638	NEK9	TRUE	TRUE
chr14	75117217	A	C	ENST00000238616	ENSG00000119638	NEK9	TRUE	TRUE
chr14	75117217	A	T	ENST00000238616	ENSG00000119638	NEK9	TRUE	TRUE
chr14	75117230	C	A	ENST00000238616	ENSG00000119638	NEK9	TRUE	TRUE
chr14	75117240	G	T	ENST00000238616	ENSG00000119638	NEK9	TRUE	TRUE
chr14	75117252	C	T	ENST00000238616	ENSG00000119638	NEK9	TRUE	TRUE
chr14	75117253	C	T	ENST00000238616	ENSG00000119638	NEK9	TRUE	TRUE
