## Supplementary Dataset 1 for "Integrating 730,947 exome sequences with clinical literature improves gene discovery": 349081_file02 (part 297 of 429)

chrom	pos	ref	alt	transcript_id	gene_id	gene_symbol	relaxed	strict
chr14	75117266	T	A	ENST00000238616	ENSG00000119638	NEK9	TRUE	TRUE
chr14	75117273	G	C	ENST00000238616	ENSG00000119638	NEK9	TRUE	TRUE
chr14	75117273	G	T	ENST00000238616	ENSG00000119638	NEK9	TRUE	TRUE
chr14	75117278	T	A	ENST00000238616	ENSG00000119638	NEK9	TRUE	TRUE
chr14	75117284	C	A	ENST00000238616	ENSG00000119638	NEK9	TRUE	TRUE
chr14	75117287	G	A	ENST00000238616	ENSG00000119638	NEK9	TRUE	TRUE
chr14	75117288	A	T	ENST00000238616	ENSG00000119638	NEK9	TRUE	TRUE
chr14	75117296	C	A	ENST00000238616	ENSG00000119638	NEK9	TRUE	TRUE
chr14	75117306	G	C	ENST00000238616	ENSG00000119638	NEK9	TRUE	TRUE
chr14	75117306	G	T	ENST00000238616	ENSG00000119638	NEK9	TRUE	TRUE
chr14	75117309	A	C	ENST00000238616	ENSG00000119638	NEK9	TRUE	TRUE
chr14	75117309	A	T	ENST00000238616	ENSG00000119638	NEK9	TRUE	TRUE
chr14	75117320	C	A	ENST00000238616	ENSG00000119638	NEK9	TRUE	TRUE
chr14	75117327	C	A	ENST00000238616	ENSG00000119638	NEK9	TRUE	FALSE
chr14	75117327	C	G	ENST00000238616	ENSG00000119638	NEK9	TRUE	FALSE
chr14	75117327	C	T	ENST00000238616	ENSG00000119638	NEK9	TRUE	FALSE
chr14	75117328	T	A	ENST00000238616	ENSG00000119638	NEK9	TRUE	FALSE
chr14	75117328	T	C	ENST00000238616	ENSG00000119638	NEK9	TRUE	FALSE
chr14	75117328	T	G	ENST00000238616	ENSG00000119638	NEK9	TRUE	FALSE
chr14	75118828	A	C	ENST00000238616	ENSG00000119638	NEK9	TRUE	FALSE
chr14	75118828	A	G	ENST00000238616	ENSG00000119638	NEK9	TRUE	FALSE
chr14	75118828	A	T	ENST00000238616	ENSG00000119638	NEK9	TRUE	FALSE
chr14	75118829	C	A	ENST00000238616	ENSG00000119638	NEK9	TRUE	FALSE
chr14	75118829	C	G	ENST00000238616	ENSG00000119638	NEK9	TRUE	FALSE
chr14	75118829	C	T	ENST00000238616	ENSG00000119638	NEK9	TRUE	FALSE
chr14	75118835	C	A	ENST00000238616	ENSG00000119638	NEK9	TRUE	TRUE
chr14	75118845	A	C	ENST00000238616	ENSG00000119638	NEK9	TRUE	TRUE
chr14	75118845	A	T	ENST00000238616	ENSG00000119638	NEK9	TRUE	TRUE
chr14	75118850	C	A	ENST00000238616	ENSG00000119638	NEK9	TRUE	TRUE
chr14	75118862	T	A	ENST00000238616	ENSG00000119638	NEK9	TRUE	TRUE
chr14	75118865	T	A	ENST00000238616	ENSG00000119638	NEK9	TRUE	TRUE
chr14	75118875	A	C	ENST00000238616	ENSG00000119638	NEK9	TRUE	TRUE
chr14	75118875	A	T	ENST00000238616	ENSG00000119638	NEK9	TRUE	TRUE
chr14	75118883	C	A	ENST00000238616	ENSG00000119638	NEK9	TRUE	TRUE
chr14	75118889	T	A	ENST00000238616	ENSG00000119638	NEK9	TRUE	TRUE
chr14	75118904	T	A	ENST00000238616	ENSG00000119638	NEK9	TRUE	TRUE
chr14	75118921	A	C	ENST00000238616	ENSG00000119638	NEK9	TRUE	TRUE
chr14	75118921	A	T	ENST00000238616	ENSG00000119638	NEK9	TRUE	TRUE
chr14	75118928	T	A	ENST00000238616	ENSG00000119638	NEK9	TRUE	TRUE
chr14	75118936	C	A	ENST00000238616	ENSG00000119638	NEK9	TRUE	FALSE
chr14	75118936	C	G	ENST00000238616	ENSG00000119638	NEK9	TRUE	FALSE
chr14	75118936	C	T	ENST00000238616	ENSG00000119638	NEK9	TRUE	FALSE
chr14	75118937	T	A	ENST00000238616	ENSG00000119638	NEK9	TRUE	FALSE
chr14	75118937	T	C	ENST00000238616	ENSG00000119638	NEK9	TRUE	FALSE
chr14	75118937	T	G	ENST00000238616	ENSG00000119638	NEK9	TRUE	FALSE
chr14	75120508	A	C	ENST00000238616	ENSG00000119638	NEK9	TRUE	FALSE
chr14	75120508	A	G	ENST00000238616	ENSG00000119638	NEK9	TRUE	FALSE
chr14	75120508	A	T	ENST00000238616	ENSG00000119638	NEK9	TRUE	FALSE
chr14	75120509	C	A	ENST00000238616	ENSG00000119638	NEK9	TRUE	FALSE
chr14	75120509	C	G	ENST00000238616	ENSG00000119638	NEK9	TRUE	FALSE
chr14	75120509	C	T	ENST00000238616	ENSG00000119638	NEK9	TRUE	FALSE
chr14	75120511	T	A	ENST00000238616	ENSG00000119638	NEK9	TRUE	TRUE
chr14	75120523	C	A	ENST00000238616	ENSG00000119638	NEK9	TRUE	TRUE
chr14	75120529	T	A	ENST00000238616	ENSG00000119638	NEK9	TRUE	TRUE
chr14	75120536	G	T	ENST00000238616	ENSG00000119638	NEK9	TRUE	TRUE
chr14	75120549	G	C	ENST00000238616	ENSG00000119638	NEK9	TRUE	TRUE
chr14	75120549	G	T	ENST00000238616	ENSG00000119638	NEK9	TRUE	TRUE
chr14	75120559	G	A	ENST00000238616	ENSG00000119638	NEK9	TRUE	TRUE
chr14	75120566	G	C	ENST00000238616	ENSG00000119638	NEK9	TRUE	TRUE
chr14	75120566	G	T	ENST00000238616	ENSG00000119638	NEK9	TRUE	TRUE
chr14	75120569	C	T	ENST00000238616	ENSG00000119638	NEK9	TRUE	TRUE
chr14	75120570	C	T	ENST00000238616	ENSG00000119638	NEK9	TRUE	TRUE
chr14	75120581	C	A	ENST00000238616	ENSG00000119638	NEK9	TRUE	FALSE
chr14	75120581	C	G	ENST00000238616	ENSG00000119638	NEK9	TRUE	FALSE
chr14	75120581	C	T	ENST00000238616	ENSG00000119638	NEK9	TRUE	FALSE
chr14	75120582	T	A	ENST00000238616	ENSG00000119638	NEK9	TRUE	FALSE
chr14	75120582	T	C	ENST00000238616	ENSG00000119638	NEK9	TRUE	FALSE
chr14	75120582	T	G	ENST00000238616	ENSG00000119638	NEK9	TRUE	FALSE
chr14	75121117	A	C	ENST00000238616	ENSG00000119638	NEK9	TRUE	TRUE
chr14	75121117	A	G	ENST00000238616	ENSG00000119638	NEK9	TRUE	FALSE
chr14	75121117	A	T	ENST00000238616	ENSG00000119638	NEK9	TRUE	TRUE
chr14	75121118	C	A	ENST00000238616	ENSG00000119638	NEK9	TRUE	TRUE
chr14	75121118	C	G	ENST00000238616	ENSG00000119638	NEK9	TRUE	TRUE
chr14	75121118	C	T	ENST00000238616	ENSG00000119638	NEK9	TRUE	TRUE
chr14	75121121	C	A	ENST00000238616	ENSG00000119638	NEK9	TRUE	TRUE
chr14	75121124	C	A	ENST00000238616	ENSG00000119638	NEK9	TRUE	TRUE
chr14	75121127	C	A	ENST00000238616	ENSG00000119638	NEK9	TRUE	TRUE
chr14	75121132	A	T	ENST00000238616	ENSG00000119638	NEK9	TRUE	TRUE
chr14	75121136	T	A	ENST00000238616	ENSG00000119638	NEK9	TRUE	TRUE
chr14	75121142	T	A	ENST00000238616	ENSG00000119638	NEK9	TRUE	TRUE
chr14	75121145	G	A	ENST00000238616	ENSG00000119638	NEK9	TRUE	TRUE
chr14	75121157	T	A	ENST00000238616	ENSG00000119638	NEK9	TRUE	TRUE
chr14	75121161	A	C	ENST00000238616	ENSG00000119638	NEK9	TRUE	TRUE
chr14	75121161	A	T	ENST00000238616	ENSG00000119638	NEK9	TRUE	TRUE
chr14	75121175	C	A	ENST00000238616	ENSG00000119638	NEK9	TRUE	FALSE
chr14	75121175	C	G	ENST00000238616	ENSG00000119638	NEK9	TRUE	FALSE
chr14	75121175	C	T	ENST00000238616	ENSG00000119638	NEK9	TRUE	FALSE
chr14	75121176	T	A	ENST00000238616	ENSG00000119638	NEK9	TRUE	FALSE
chr14	75121176	T	C	ENST00000238616	ENSG00000119638	NEK9	TRUE	FALSE
chr14	75121176	T	G	ENST00000238616	ENSG00000119638	NEK9	TRUE	FALSE
chr14	75124044	A	C	ENST00000238616	ENSG00000119638	NEK9	TRUE	TRUE
chr14	75124044	A	G	ENST00000238616	ENSG00000119638	NEK9	TRUE	FALSE
chr14	75124044	A	T	ENST00000238616	ENSG00000119638	NEK9	TRUE	TRUE
chr14	75124045	C	A	ENST00000238616	ENSG00000119638	NEK9	TRUE	TRUE
chr14	75124045	C	G	ENST00000238616	ENSG00000119638	NEK9	TRUE	TRUE
chr14	75124045	C	T	ENST00000238616	ENSG00000119638	NEK9	TRUE	TRUE
chr14	75124046	C	A	ENST00000238616	ENSG00000119638	NEK9	TRUE	TRUE
chr14	75124050	A	T	ENST00000238616	ENSG00000119638	NEK9	TRUE	TRUE
chr14	75124053	A	C	ENST00000238616	ENSG00000119638	NEK9	TRUE	TRUE
chr14	75124053	A	T	ENST00000238616	ENSG00000119638	NEK9	TRUE	TRUE
chr14	75124058	C	A	ENST00000238616	ENSG00000119638	NEK9	TRUE	TRUE
chr14	75124064	C	A	ENST00000238616	ENSG00000119638	NEK9	TRUE	TRUE
chr14	75124098	G	C	ENST00000238616	ENSG00000119638	NEK9	TRUE	TRUE
chr14	75124098	G	T	ENST00000238616	ENSG00000119638	NEK9	TRUE	TRUE
chr14	75124101	G	C	ENST00000238616	ENSG00000119638	NEK9	TRUE	TRUE
chr14	75124101	G	T	ENST00000238616	ENSG00000119638	NEK9	TRUE	TRUE
chr14	75124124	G	A	ENST00000238616	ENSG00000119638	NEK9	TRUE	TRUE
chr14	75124148	C	A	ENST00000238616	ENSG00000119638	NEK9	TRUE	TRUE
chr14	75124153	A	T	ENST00000238616	ENSG00000119638	NEK9	TRUE	TRUE
chr14	75124169	C	A	ENST00000238616	ENSG00000119638	NEK9	TRUE	TRUE
chr14	75124172	T	A	ENST00000238616	ENSG00000119638	NEK9	TRUE	TRUE
chr14	75124175	C	A	ENST00000238616	ENSG00000119638	NEK9	TRUE	TRUE
chr14	75124189	A	T	ENST00000238616	ENSG00000119638	NEK9	TRUE	TRUE
chr14	75124199	C	A	ENST00000238616	ENSG00000119638	NEK9	TRUE	TRUE
chr14	75124202	T	A	ENST00000238616	ENSG00000119638	NEK9	TRUE	TRUE
chr14	75124203	C	T	ENST00000238616	ENSG00000119638	NEK9	TRUE	TRUE
chr14	75124204	C	T	ENST00000238616	ENSG00000119638	NEK9	TRUE	TRUE
chr14	75124216	G	C	ENST00000238616	ENSG00000119638	NEK9	TRUE	TRUE
chr14	75124216	G	T	ENST00000238616	ENSG00000119638	NEK9	TRUE	TRUE
chr14	75124224	C	A	ENST00000238616	ENSG00000119638	NEK9	TRUE	FALSE
chr14	75124224	C	G	ENST00000238616	ENSG00000119638	NEK9	TRUE	FALSE
chr14	75124224	C	T	ENST00000238616	ENSG00000119638	NEK9	TRUE	FALSE
chr14	75124225	T	A	ENST00000238616	ENSG00000119638	NEK9	TRUE	FALSE
chr14	75124225	T	C	ENST00000238616	ENSG00000119638	NEK9	TRUE	FALSE
chr14	75124225	T	G	ENST00000238616	ENSG00000119638	NEK9	TRUE	FALSE
chr14	75126701	A	C	ENST00000238616	ENSG00000119638	NEK9	TRUE	FALSE
chr14	75126701	A	G	ENST00000238616	ENSG00000119638	NEK9	TRUE	FALSE
chr14	75126701	A	T	ENST00000238616	ENSG00000119638	NEK9	TRUE	FALSE
chr14	75126702	C	A	ENST00000238616	ENSG00000119638	NEK9	TRUE	FALSE
chr14	75126702	C	G	ENST00000238616	ENSG00000119638	NEK9	TRUE	FALSE
chr14	75126702	C	T	ENST00000238616	ENSG00000119638	NEK9	TRUE	FALSE
chr14	75126705	C	A	ENST00000238616	ENSG00000119638	NEK9
chr14	75126715	G	C	ENST00000238616	ENSG00000119638	NEK9	TRUE	TRUE
chr14	75126715	G	T	ENST00000238616	ENSG00000119638	NEK9	TRUE	TRUE
chr14	75126729	C	A	ENST00000238616	ENSG00000119638	NEK9	TRUE	TRUE
chr14	75126766	G	C	ENST00000238616	ENSG00000119638	NEK9	TRUE	TRUE
chr14	75126766	G	T	ENST00000238616	ENSG00000119638	NEK9	TRUE	TRUE
chr14	75126777	C	A	ENST00000238616	ENSG00000119638	NEK9	TRUE	TRUE
chr14	75126780	C	A	ENST00000238616	ENSG00000119638	NEK9	TRUE	TRUE
chr14	75126783	G	A	ENST00000238616	ENSG00000119638	NEK9	TRUE	TRUE
chr14	75126786	C	A	ENST00000238616	ENSG00000119638	NEK9	TRUE	TRUE
chr14	75126807	G	A	ENST00000238616	ENSG00000119638	NEK9	TRUE	TRUE
chr14	75126816	G	A	ENST00000238616	ENSG00000119638	NEK9	TRUE	TRUE
chr14	75126839	G	T	ENST00000238616	ENSG00000119638	NEK9	TRUE	TRUE
chr14	75126847	G	T	ENST00000238616	ENSG00000119638	NEK9	TRUE	TRUE
chr14	75126861	C	A	ENST00000238616	ENSG00000119638	NEK9	TRUE	FALSE
chr14	75126875	G	T	ENST00000238616	ENSG00000119638	NEK9	FALSE	FALSE
chr14	75126889	G	T	ENST00000238616	ENSG00000119638	NEK9	FALSE	FALSE
chr14	75126897	G	A	ENST00000238616	ENSG00000119638	NEK9	FALSE	FALSE
chr14	75126900	C	A	ENST00000238616	ENSG00000119638	NEK9	FALSE	FALSE
chr14	75126901	G	C	ENST00000238616	ENSG00000119638	NEK9	FALSE	FALSE
chr14	75126901	G	T	ENST00000238616	ENSG00000119638	NEK9	FALSE	FALSE
chr14	75126906	C	A	ENST00000238616	ENSG00000119638	NEK9	FALSE	FALSE
chr14	75126917	G	T	ENST00000238616	ENSG00000119638	NEK9	FALSE	FALSE
chr14	75134890	C	A	ENST00000303575	ENSG00000170348	TMED10	FALSE	FALSE
chr14	75134895	A	T	ENST00000303575	ENSG00000170348	TMED10	FALSE	FALSE
chr14	75134899	T	A	ENST00000303575	ENSG00000170348	TMED10	FALSE	FALSE
chr14	75134902	T	A	ENST00000303575	ENSG00000170348	TMED10	FALSE	FALSE
chr14	75134908	T	A	ENST00000303575	ENSG00000170348	TMED10	FALSE	FALSE
chr14	75134920	G	A	ENST00000303575	ENSG00000170348	TMED10	FALSE	FALSE
chr14	75134924	G	C	ENST00000303575	ENSG00000170348	TMED10	FALSE	FALSE
chr14	75134924	G	T	ENST00000303575	ENSG00000170348	TMED10	FALSE	FALSE
chr14	75134935	G	A	ENST00000303575	ENSG00000170348	TMED10	FALSE	FALSE
chr14	75134936	C	T	ENST00000303575	ENSG00000170348	TMED10	FALSE	FALSE
chr14	75134937	C	T	ENST00000303575	ENSG00000170348	TMED10	FALSE	FALSE
chr14	75134950	C	A	ENST00000303575	ENSG00000170348	TMED10	FALSE	FALSE
chr14	75134957	A	T	ENST00000303575	ENSG00000170348	TMED10	FALSE	FALSE
chr14	75134967	G	C	ENST00000303575	ENSG00000170348	TMED10	FALSE	FALSE
chr14	75134967	G	T	ENST00000303575	ENSG00000170348	TMED10	FALSE	FALSE
chr14	75134981	G	C	ENST00000303575	ENSG00000170348	TMED10	FALSE	FALSE
chr14	75134981	G	T	ENST00000303575	ENSG00000170348	TMED10	FALSE	FALSE
chr14	75135003	G	C	ENST00000303575	ENSG00000170348	TMED10	FALSE	FALSE
chr14	75135003	G	T	ENST00000303575	ENSG00000170348	TMED10	FALSE	FALSE
chr14	75135007	C	A	ENST00000303575	ENSG00000170348	TMED10	TRUE	FALSE
chr14	75135007	C	G	ENST00000303575	ENSG00000170348	TMED10	TRUE	FALSE
chr14	75135007	C	T	ENST00000303575	ENSG00000170348	TMED10	TRUE	FALSE
chr14	75135008	T	A	ENST00000303575	ENSG00000170348	TMED10	TRUE	FALSE
chr14	75135008	T	C	ENST00000303575	ENSG00000170348	TMED10	TRUE	FALSE
chr14	75135008	T	G	ENST00000303575	ENSG00000170348	TMED10	TRUE	FALSE
chr14	75135758	A	C	ENST00000303575	ENSG00000170348	TMED10	TRUE	FALSE
chr14	75135758	A	G	ENST00000303575	ENSG00000170348	TMED10	TRUE	FALSE
chr14	75135758	A	T	ENST00000303575	ENSG00000170348	TMED10	TRUE	FALSE
chr14	75135759	C	A	ENST00000303575	ENSG00000170348	TMED10	TRUE	FALSE
chr14	75135759	C	G	ENST00000303575	ENSG00000170348	TMED10	TRUE	FALSE
chr14	75135759	C	T	ENST00000303575	ENSG00000170348	TMED10	TRUE	FALSE
chr14	75135760	C	A	ENST00000303575	ENSG00000170348	TMED10	FALSE	FALSE
chr14	75135778	C	A	ENST00000303575	ENSG00000170348	TMED10	FALSE	FALSE
chr14	75135781	C	A	ENST00000303575	ENSG00000170348	TMED10	FALSE	FALSE
chr14	75135784	C	A	ENST00000303575	ENSG00000170348	TMED10	FALSE	FALSE
chr14	75135787	T	A	ENST00000303575	ENSG00000170348	TMED10	FALSE	FALSE
chr14	75135790	T	A	ENST00000303575	ENSG00000170348	TMED10	FALSE	FALSE
chr14	75135793	T	A	ENST00000303575	ENSG00000170348	TMED10	FALSE	FALSE
chr14	75135797	G	C	ENST00000303575	ENSG00000170348	TMED10	FALSE	FALSE
chr14	75135797	G	T	ENST00000303575	ENSG00000170348	TMED10	FALSE	FALSE
chr14	75135823	C	A	ENST00000303575	ENSG00000170348	TMED10	TRUE	TRUE
chr14	75135825	G	C	ENST00000303575	ENSG00000170348	TMED10	TRUE	TRUE
chr14	75135825	G	T	ENST00000303575	ENSG00000170348	TMED10	TRUE	TRUE
chr14	75135835	C	A	ENST00000303575	ENSG00000170348	TMED10	TRUE	TRUE
chr14	75135844	G	A	ENST00000303575	ENSG00000170348	TMED10	TRUE	TRUE
chr14	75135850	C	A	ENST00000303575	ENSG00000170348	TMED10	TRUE	TRUE
chr14	75135856	C	A	ENST00000303575	ENSG00000170348	TMED10	TRUE	TRUE
chr14	75135858	A	C	ENST00000303575	ENSG00000170348	TMED10	TRUE	TRUE
chr14	75135858	A	T	ENST00000303575	ENSG00000170348	TMED10	TRUE	TRUE
chr14	75135865	T	A	ENST00000303575	ENSG00000170348	TMED10	TRUE	TRUE
chr14	75135871	T	A	ENST00000303575	ENSG00000170348	TMED10	TRUE	TRUE
chr14	75135874	C	A	ENST00000303575	ENSG00000170348	TMED10	TRUE	TRUE
chr14	75135880	T	A	ENST00000303575	ENSG00000170348	TMED10	TRUE	TRUE
chr14	75135887	C	A	ENST00000303575	ENSG00000170348	TMED10	TRUE	FALSE
chr14	75135887	C	G	ENST00000303575	ENSG00000170348	TMED10	TRUE	FALSE
chr14	75135887	C	T	ENST00000303575	ENSG00000170348	TMED10	TRUE	FALSE
chr14	75135888	T	A	ENST00000303575	ENSG00000170348	TMED10	TRUE	FALSE
chr14	75135888	T	C	ENST00000303575	ENSG00000170348	TMED10	TRUE	FALSE
chr14	75135888	T	G	ENST00000303575	ENSG00000170348	TMED10	TRUE	FALSE
chr14	75147662	A	C	ENST00000303575	ENSG00000170348	TMED10	TRUE	FALSE
chr14	75147662	A	G	ENST00000303575	ENSG00000170348	TMED10	TRUE	FALSE
chr14	75147662	A	T	ENST00000303575	ENSG00000170348	TMED10	TRUE	FALSE
chr14	75147663	C	A	ENST00000303575	ENSG00000170348	TMED10	TRUE	FALSE
chr14	75147663	C	G	ENST00000303575	ENSG00000170348	TMED10	TRUE	FALSE
chr14	75147663	C	T	ENST00000303575	ENSG00000170348	TMED10	TRUE	FALSE
chr14	75147666	C	A	ENST00000303575	ENSG00000170348	TMED10	TRUE	TRUE
chr14	75147669	C	A	ENST00000303575	ENSG00000170348	TMED10	TRUE	TRUE
chr14	75147670	G	C	ENST00000303575	ENSG00000170348	TMED10	TRUE	TRUE
chr14	75147670	G	T	ENST00000303575	ENSG00000170348	TMED10	TRUE	TRUE
chr14	75147678	T	A	ENST00000303575	ENSG00000170348	TMED10	TRUE	TRUE
chr14	75147684	C	A	ENST00000303575	ENSG00000170348	TMED10	TRUE	TRUE
chr14	75147690	C	A	ENST00000303575	ENSG00000170348	TMED10	TRUE	TRUE
chr14	75147696	T	A	ENST00000303575	ENSG00000170348	TMED10	TRUE	TRUE
chr14	75147717	G	A	ENST00000303575	ENSG00000170348	TMED10
chr14	75147738	C	A	ENST00000303575	ENSG00000170348	TMED10	TRUE	FALSE
chr14	75147738	C	G	ENST00000303575	ENSG00000170348	TMED10	TRUE	FALSE
chr14	75147738	C	T	ENST00000303575	ENSG00000170348	TMED10	TRUE	FALSE
chr14	75147739	T	A	ENST00000303575	ENSG00000170348	TMED10	TRUE	FALSE
chr14	75147739	T	C	ENST00000303575	ENSG00000170348	TMED10	TRUE	FALSE
chr14	75147739	T	G	ENST00000303575	ENSG00000170348	TMED10	TRUE	FALSE
chr14	75152030	A	C	ENST00000303575	ENSG00000170348	TMED10	TRUE	FALSE
chr14	75152030	A	G	ENST00000303575	ENSG00000170348	TMED10	TRUE	FALSE
chr14	75152030	A	T	ENST00000303575	ENSG00000170348	TMED10	TRUE	FALSE
chr14	75152031	C	A	ENST00000303575	ENSG00000170348	TMED10	TRUE	FALSE
chr14	75152031	C	G	ENST00000303575	ENSG00000170348	TMED10	TRUE	FALSE
chr14	75152031	C	T	ENST00000303575	ENSG00000170348	TMED10	TRUE	FALSE
chr14	75152032	C	A	ENST00000303575	ENSG00000170348	TMED10
chr14	75152035	T	A	ENST00000303575	ENSG00000170348	TMED10
chr14	75152041	C	A	ENST00000303575	ENSG00000170348	TMED10
chr14	75152045	A	T	ENST00000303575	ENSG00000170348	TMED10
chr14	75152053	C	A	ENST00000303575	ENSG00000170348	TMED10
chr14	75152063	A	C	ENST00000303575	ENSG00000170348	TMED10
chr14	75152063	A	T	ENST00000303575	ENSG00000170348	TMED10
chr14	75152071	C	A	ENST00000303575	ENSG00000170348	TMED10
chr14	75152089	T	A	ENST00000303575	ENSG00000170348	TMED10
chr14	75152095	T	A	ENST00000303575	ENSG00000170348	TMED10
chr14	75152107	C	A	ENST00000303575	ENSG00000170348	TMED10	TRUE	TRUE
chr14	75152110	T	A	ENST00000303575	ENSG00000170348	TMED10	TRUE	TRUE
chr14	75152114	G	C	ENST00000303575	ENSG00000170348	TMED10	TRUE	TRUE
chr14	75152114	G	T	ENST00000303575	ENSG00000170348	TMED10	TRUE	TRUE
chr14	75152144	C	A	ENST00000303575	ENSG00000170348	TMED10	TRUE	FALSE
chr14	75152144	C	G	ENST00000303575	ENSG00000170348	TMED10	TRUE	FALSE
chr14	75152144	C	T	ENST00000303575	ENSG00000170348	TMED10	TRUE	FALSE
chr14	75152145	T	A	ENST00000303575	ENSG00000170348	TMED10	TRUE	FALSE
chr14	75152145	T	C	ENST00000303575	ENSG00000170348	TMED10	TRUE	FALSE
chr14	75152145	T	G	ENST00000303575	ENSG00000170348	TMED10	TRUE	FALSE
chr14	75176353	A	C	ENST00000303575	ENSG00000170348	TMED10	TRUE	FALSE
chr14	75176353	A	G	ENST00000303575	ENSG00000170348	TMED10	TRUE	FALSE
chr14	75176353	A	T	ENST00000303575	ENSG00000170348	TMED10	TRUE	FALSE
chr14	75176354	C	A	ENST00000303575	ENSG00000170348	TMED10	TRUE	FALSE
chr14	75176354	C	G	ENST00000303575	ENSG00000170348	TMED10	TRUE	FALSE
chr14	75176354	C	T	ENST00000303575	ENSG00000170348	TMED10	TRUE	FALSE
chr14	75176357	T	A	ENST00000303575	ENSG00000170348	TMED10	TRUE	TRUE
chr14	75176393	G	A	ENST00000303575	ENSG00000170348	TMED10	TRUE	TRUE
chr14	75176405	C	A	ENST00000303575	ENSG00000170348	TMED10	TRUE	TRUE
chr14	75176406	G	C	ENST00000303575	ENSG00000170348	TMED10	TRUE	TRUE
chr14	75176406	G	T	ENST00000303575	ENSG00000170348	TMED10	TRUE	TRUE
chr14	75176432	T	A	ENST00000303575	ENSG00000170348	TMED10	TRUE	TRUE
chr14	75176441	C	A	ENST00000303575	ENSG00000170348	TMED10	TRUE	TRUE
chr14	75176444	C	A	ENST00000303575	ENSG00000170348	TMED10	TRUE	TRUE
chr14	75176451	G	T	ENST00000303575	ENSG00000170348	TMED10	TRUE	TRUE
chr14	75176456	T	A	ENST00000303575	ENSG00000170348	TMED10	TRUE	TRUE
chr14	75176497	A	T	ENST00000303575	ENSG00000170348	TMED10	TRUE	TRUE
chr14	75176501	T	A	ENST00000303575	ENSG00000170348	TMED10	TRUE	TRUE
chr14	75176518	A	T	ENST00000303575	ENSG00000170348	TMED10	TRUE	FALSE
chr14	75176527	A	T	ENST00000303575	ENSG00000170348	TMED10	TRUE	FALSE
chr14	75176533	A	C	ENST00000303575	ENSG00000170348	TMED10	FALSE	FALSE
chr14	75176533	A	T	ENST00000303575	ENSG00000170348	TMED10	FALSE	FALSE
chr14	75176569	A	T	ENST00000303575	ENSG00000170348	TMED10	FALSE	FALSE
chr14	75278993	C	A	ENST00000303562	ENSG00000170345	FOS	FALSE	FALSE
chr14	75279012	C	A	ENST00000303562	ENSG00000170345	FOS	FALSE	FALSE
chr14	75279012	C	G	ENST00000303562	ENSG00000170345	FOS	FALSE	FALSE
chr14	75279013	G	T	ENST00000303562	ENSG00000170345	FOS	FALSE	FALSE
chr14	75279020	C	A	ENST00000303562	ENSG00000170345	FOS	FALSE	FALSE
chr14	75279020	C	G	ENST00000303562	ENSG00000170345	FOS	FALSE	FALSE
chr14	75279033	C	A	ENST00000303562	ENSG00000170345	FOS	FALSE	FALSE
chr14	75279069	C	A	ENST00000303562	ENSG00000170345	FOS	TRUE	TRUE
chr14	75279069	C	G	ENST00000303562	ENSG00000170345	FOS	TRUE	TRUE
chr14	75279072	C	A	ENST00000303562	ENSG00000170345	FOS	TRUE	TRUE
chr14	75279072	C	G	ENST00000303562	ENSG00000170345	FOS	TRUE	TRUE
chr14	75279077	C	A	ENST00000303562	ENSG00000170345	FOS	TRUE	TRUE
chr14	75279077	C	G	ENST00000303562	ENSG00000170345	FOS	TRUE	TRUE
chr14	75279107	C	A	ENST00000303562	ENSG00000170345	FOS	TRUE	TRUE
chr14	75279121	C	T	ENST00000303562	ENSG00000170345	FOS	TRUE	TRUE
chr14	75279124	G	A	ENST00000303562	ENSG00000170345	FOS	TRUE	FALSE
chr14	75279124	G	C	ENST00000303562	ENSG00000170345	FOS	TRUE	FALSE
chr14	75279124	G	T	ENST00000303562	ENSG00000170345	FOS	TRUE	FALSE
chr14	75279125	T	A	ENST00000303562	ENSG00000170345	FOS	TRUE	FALSE
chr14	75279125	T	C	ENST00000303562	ENSG00000170345	FOS	FALSE	FALSE
chr14	75279125	T	G	ENST00000303562	ENSG00000170345	FOS	TRUE	FALSE
chr14	75279875	A	C	ENST00000303562	ENSG00000170345	FOS	TRUE	FALSE
chr14	75279875	A	G	ENST00000303562	ENSG00000170345	FOS	TRUE	FALSE
chr14	75279875	A	T	ENST00000303562	ENSG00000170345	FOS	TRUE	FALSE
chr14	75279876	G	A	ENST00000303562	ENSG00000170345	FOS	TRUE	FALSE
chr14	75279876	G	C	ENST00000303562	ENSG00000170345	FOS	TRUE	FALSE
chr14	75279876	G	T	ENST00000303562	ENSG00000170345	FOS	TRUE	FALSE
chr14	75279885	C	A	ENST00000303562	ENSG00000170345	FOS	TRUE	TRUE
chr14	75279938	C	A	ENST00000303562	ENSG00000170345	FOS	TRUE	TRUE
chr14	75279955	C	T	ENST00000303562	ENSG00000170345	FOS	TRUE	TRUE
chr14	75279959	G	A	ENST00000303562	ENSG00000170345	FOS	TRUE	TRUE
chr14	75279960	G	A	ENST00000303562	ENSG00000170345	FOS	TRUE	TRUE
chr14	75279967	C	T	ENST00000303562	ENSG00000170345	FOS	TRUE	TRUE
chr14	75279998	C	A	ENST00000303562	ENSG00000170345	FOS	TRUE	TRUE
chr14	75280000	C	T	ENST00000303562	ENSG00000170345	FOS	TRUE	TRUE
chr14	75280006	A	T	ENST00000303562	ENSG00000170345	FOS	TRUE	TRUE
chr14	75280024	G	T	ENST00000303562	ENSG00000170345	FOS	TRUE	TRUE
chr14	75280053	C	A	ENST00000303562	ENSG00000170345	FOS	TRUE	TRUE
chr14	75280053	C	G	ENST00000303562	ENSG00000170345	FOS	TRUE	TRUE
chr14	75280072	A	T	ENST00000303562	ENSG00000170345	FOS	TRUE	TRUE
chr14	75280084	G	T	ENST00000303562	ENSG00000170345	FOS	TRUE	TRUE
chr14	75280090	C	T	ENST00000303562	ENSG00000170345	FOS	TRUE	TRUE
chr14	75280096	C	T	ENST00000303562	ENSG00000170345	FOS	TRUE	TRUE
chr14	75280117	A	T	ENST00000303562	ENSG00000170345	FOS	TRUE	TRUE
chr14	75280123	G	T	ENST00000303562	ENSG00000170345	FOS	TRUE	TRUE
chr14	75280126	C	T	ENST00000303562	ENSG00000170345	FOS	TRUE	TRUE
chr14	75280129	G	A	ENST00000303562	ENSG00000170345	FOS	TRUE	FALSE
chr14	75280129	G	C	ENST00000303562	ENSG00000170345	FOS	TRUE	FALSE
chr14	75280129	G	T	ENST00000303562	ENSG00000170345	FOS	TRUE	FALSE
chr14	75280130	T	A	ENST00000303562	ENSG00000170345	FOS	TRUE	FALSE
chr14	75280130	T	C	ENST00000303562	ENSG00000170345	FOS	FALSE	FALSE
chr14	75280130	T	G	ENST00000303562	ENSG00000170345	FOS	TRUE	FALSE
chr14	75280558	A	C	ENST00000303562	ENSG00000170345	FOS	TRUE	FALSE
chr14	75280558	A	G	ENST00000303562	ENSG00000170345	FOS	TRUE	FALSE
chr14	75280558	A	T	ENST00000303562	ENSG00000170345	FOS	TRUE	FALSE
chr14	75280559	G	A	ENST00000303562	ENSG00000170345	FOS	TRUE	FALSE
chr14	75280559	G	C	ENST00000303562	ENSG00000170345	FOS	TRUE	FALSE
chr14	75280559	G	T	ENST00000303562	ENSG00000170345	FOS	TRUE	FALSE
chr14	75280561	T	A	ENST00000303562	ENSG00000170345	FOS	TRUE	TRUE
chr14	75280561	T	G	ENST00000303562	ENSG00000170345	FOS	TRUE	TRUE
chr14	75280569	G	T	ENST00000303562	ENSG00000170345	FOS	TRUE	TRUE
chr14	75280572	G	T	ENST00000303562	ENSG00000170345	FOS	TRUE	TRUE
chr14	75280575	G	T	ENST00000303562	ENSG00000170345	FOS	TRUE	TRUE
chr14	75280578	G	T	ENST00000303562	ENSG00000170345	FOS	TRUE	TRUE
chr14	75280581	A	T	ENST00000303562	ENSG00000170345	FOS	TRUE	TRUE
chr14	75280587	A	T	ENST00000303562	ENSG00000170345	FOS	TRUE	TRUE
chr14	75280593	C	T	ENST00000303562	ENSG00000170345	FOS	TRUE	TRUE
chr14	75280599	G	T	ENST00000303562	ENSG00000170345	FOS	TRUE	TRUE
chr14	75280608	A	T	ENST00000303562	ENSG00000170345	FOS
chr14	75280623	A	T	ENST00000303562	ENSG00000170345	FOS
chr14	75280628	C	A	ENST00000303562	ENSG00000170345	FOS
chr14	75280644	G	T	ENST00000303562	ENSG00000170345	FOS
chr14	75280662	C	T	ENST00000303562	ENSG00000170345	FOS
chr14	75280668	G	A	ENST00000303562	ENSG00000170345	FOS	TRUE	FALSE
chr14	75280668	G	C	ENST00000303562	ENSG00000170345	FOS	TRUE	FALSE
chr14	75280668	G	T	ENST00000303562	ENSG00000170345	FOS	TRUE	FALSE
chr14	75280669	T	A	ENST00000303562	ENSG00000170345	FOS	TRUE	FALSE
chr14	75280669	T	C	ENST00000303562	ENSG00000170345	FOS	TRUE	FALSE
chr14	75280669	T	G	ENST00000303562	ENSG00000170345	FOS	TRUE	FALSE
chr14	75280781	A	C	ENST00000303562	ENSG00000170345	FOS	TRUE	TRUE
chr14	75280781	A	G	ENST00000303562	ENSG00000170345	FOS	TRUE	FALSE
chr14	75280781	A	T	ENST00000303562	ENSG00000170345	FOS	TRUE	FALSE
chr14	75280782	G	A	ENST00000303562	ENSG00000170345	FOS	TRUE	TRUE
chr14	75280782	G	C	ENST00000303562	ENSG00000170345	FOS	TRUE	TRUE
chr14	75280782	G	T	ENST00000303562	ENSG00000170345	FOS	TRUE	TRUE
chr14	75280783	G	T	ENST00000303562	ENSG00000170345	FOS
chr14	75280792	C	T	ENST00000303562	ENSG00000170345	FOS
chr14	75280798	G	T	ENST00000303562	ENSG00000170345	FOS
chr14	75280804	G	T	ENST00000303562	ENSG00000170345	FOS	FALSE	FALSE
chr14	75280807	A	T	ENST00000303562	ENSG00000170345	FOS	FALSE	FALSE
chr14	75280817	T	A	ENST00000303562	ENSG00000170345	FOS	FALSE	FALSE
chr14	75280819	C	T	ENST00000303562	ENSG00000170345	FOS	FALSE	FALSE
chr14	75280825	G	T	ENST00000303562	ENSG00000170345	FOS	FALSE	FALSE
chr14	75280843	A	T	ENST00000303562	ENSG00000170345	FOS	FALSE	FALSE
chr14	75280846	G	T	ENST00000303562	ENSG00000170345	FOS	FALSE	FALSE
chr14	75280849	A	T	ENST00000303562	ENSG00000170345	FOS	FALSE	FALSE
chr14	75280852	G	T	ENST00000303562	ENSG00000170345	FOS	FALSE	FALSE
chr14	75280855	A	T	ENST00000303562	ENSG00000170345	FOS	FALSE	FALSE
chr14	75280861	G	T	ENST00000303562	ENSG00000170345	FOS	FALSE	FALSE
chr14	75280882	C	T	ENST00000303562	ENSG00000170345	FOS	FALSE	FALSE
chr14	75280893	C	A	ENST00000303562	ENSG00000170345	FOS	FALSE	FALSE
chr14	75280894	A	T	ENST00000303562	ENSG00000170345	FOS	FALSE	FALSE
chr14	75280921	G	T	ENST00000303562	ENSG00000170345	FOS	FALSE	FALSE
chr14	75280924	G	T	ENST00000303562	ENSG00000170345	FOS	FALSE	FALSE
chr14	75280966	G	T	ENST00000303562	ENSG00000170345	FOS	FALSE	FALSE
chr14	75280981	G	T	ENST00000303562	ENSG00000170345	FOS	FALSE	FALSE
chr14	75280987	G	T	ENST00000303562	ENSG00000170345	FOS	FALSE	FALSE
chr14	75280990	G	T	ENST00000303562	ENSG00000170345	FOS	FALSE	FALSE
chr14	75281023	G	T	ENST00000303562	ENSG00000170345	FOS	FALSE	FALSE
chr14	75281029	A	T	ENST00000303562	ENSG00000170345	FOS	FALSE	FALSE
chr14	75281036	C	A	ENST00000303562	ENSG00000170345	FOS	FALSE	FALSE
chr14	75281036	C	G	ENST00000303562	ENSG00000170345	FOS	FALSE	FALSE
chr14	75281041	G	T	ENST00000303562	ENSG00000170345	FOS	FALSE	FALSE
chr14	75281050	A	T	ENST00000303562	ENSG00000170345	FOS	FALSE	FALSE
chr14	75281068	G	T	ENST00000303562	ENSG00000170345	FOS	FALSE	FALSE
chr14	75281074	A	T	ENST00000303562	ENSG00000170345	FOS	FALSE	FALSE
chr14	75281080	G	T	ENST00000303562	ENSG00000170345	FOS	FALSE	FALSE
chr14	75281111	C	A	ENST00000303562	ENSG00000170345	FOS	FALSE	FALSE
chr14	75281111	C	G	ENST00000303562	ENSG00000170345	FOS	FALSE	FALSE
chr14	75281131	G	T	ENST00000303562	ENSG00000170345	FOS	FALSE	FALSE
chr14	75281178	T	A	ENST00000303562	ENSG00000170345	FOS	FALSE	FALSE
chr14	75281178	T	G	ENST00000303562	ENSG00000170345	FOS	FALSE	FALSE
chr14	75281189	G	A	ENST00000303562	ENSG00000170345	FOS	FALSE	FALSE
chr14	75281190	G	A	ENST00000303562	ENSG00000170345	FOS	FALSE	FALSE
chr14	75281191	G	T	ENST00000303562	ENSG00000170345	FOS	FALSE	FALSE
chr14	75281236	G	T	ENST00000303562	ENSG00000170345	FOS	FALSE	FALSE
chr14	75281242	G	T	ENST00000303562	ENSG00000170345	FOS	FALSE	FALSE
chr14	75281253	C	A	ENST00000303562	ENSG00000170345	FOS	FALSE	FALSE
chr14	75281271	T	A	ENST00000303562	ENSG00000170345	FOS	FALSE	FALSE
chr14	75281283	C	A	ENST00000303562	ENSG00000170345	FOS	FALSE	FALSE
chr14	75281292	C	A	ENST00000303562	ENSG00000170345	FOS	FALSE	FALSE
chr14	75281292	C	G	ENST00000303562	ENSG00000170345	FOS	FALSE	FALSE
chr14	75281316	C	A	ENST00000303562	ENSG00000170345	FOS	FALSE	FALSE
chr14	75281316	C	G	ENST00000303562	ENSG00000170345	FOS	FALSE	FALSE
chr14	75281320	G	T	ENST00000303562	ENSG00000170345	FOS	FALSE	FALSE
chr14	75281343	T	A	ENST00000303562	ENSG00000170345	FOS	FALSE	FALSE
chr14	75281359	A	T	ENST00000303562	ENSG00000170345	FOS	FALSE	FALSE
chr14	75281377	G	T	ENST00000303562	ENSG00000170345	FOS	FALSE	FALSE
chr14	75281393	C	A	ENST00000303562	ENSG00000170345	FOS	FALSE	FALSE
chr14	75281402	C	A	ENST00000303562	ENSG00000170345	FOS	FALSE	FALSE
chr14	75281402	C	G	ENST00000303562	ENSG00000170345	FOS	FALSE	FALSE
chr14	75428253	G	A	ENST00000651602	ENSG00000140044	JDP2	TRUE	FALSE
chr14	75428253	G	C	ENST00000651602	ENSG00000140044	JDP2	TRUE	FALSE
chr14	75428253	G	T	ENST00000651602	ENSG00000140044	JDP2	TRUE	FALSE
chr14	75428254	T	A	ENST00000651602	ENSG00000140044	JDP2	TRUE	FALSE
chr14	75428254	T	C	ENST00000651602	ENSG00000140044	JDP2	TRUE	FALSE
chr14	75428254	T	G	ENST00000651602	ENSG00000140044	JDP2	TRUE	FALSE
chr14	75437896	A	C	ENST00000651602	ENSG00000140044	JDP2	TRUE	FALSE
chr14	75437896	A	G	ENST00000651602	ENSG00000140044	JDP2	TRUE	FALSE
chr14	75437896	A	T	ENST00000651602	ENSG00000140044	JDP2	TRUE	FALSE
chr14	75437897	G	A	ENST00000651602	ENSG00000140044	JDP2	TRUE	FALSE
chr14	75437897	G	C	ENST00000651602	ENSG00000140044	JDP2	TRUE	FALSE
chr14	75437897	G	T	ENST00000651602	ENSG00000140044	JDP2	TRUE	FALSE
chr14	75437933	C	T	ENST00000651602	ENSG00000140044	JDP2	FALSE	FALSE
chr14	75437949	C	A	ENST00000651602	ENSG00000140044	JDP2	FALSE	FALSE
chr14	75438003	C	A	ENST00000651602	ENSG00000140044	JDP2	TRUE	TRUE
chr14	75438017	G	T	ENST00000651602	ENSG00000140044	JDP2	TRUE	TRUE
chr14	75438020	G	T	ENST00000651602	ENSG00000140044	JDP2	TRUE	TRUE
chr14	75438026	A	T	ENST00000651602	ENSG00000140044	JDP2	TRUE	TRUE
chr14	75438031	C	A	ENST00000651602	ENSG00000140044	JDP2	TRUE	TRUE
chr14	75438031	C	G	ENST00000651602	ENSG00000140044	JDP2	TRUE	TRUE
chr14	75438069	T	A	ENST00000651602	ENSG00000140044	JDP2	TRUE	TRUE
chr14	75438080	G	T	ENST00000651602	ENSG00000140044	JDP2	TRUE	TRUE
chr14	75438086	A	T	ENST00000651602	ENSG00000140044	JDP2	TRUE	TRUE
chr14	75438095	A	T	ENST00000651602	ENSG00000140044	JDP2	TRUE	TRUE
chr14	75438104	C	T	ENST00000651602	ENSG00000140044	JDP2	TRUE	TRUE
chr14	75438113	A	T	ENST00000651602	ENSG00000140044	JDP2	TRUE	TRUE
chr14	75438119	G	T	ENST00000651602	ENSG00000140044	JDP2	TRUE	TRUE
chr14	75438122	G	A	ENST00000651602	ENSG00000140044	JDP2	TRUE	FALSE
chr14	75438122	G	C	ENST00000651602	ENSG00000140044	JDP2	TRUE	FALSE
chr14	75438122	G	T	ENST00000651602	ENSG00000140044	JDP2	TRUE	FALSE
chr14	75438123	T	A	ENST00000651602	ENSG00000140044	JDP2	TRUE	FALSE
chr14	75438123	T	C	ENST00000651602	ENSG00000140044	JDP2	TRUE	FALSE
chr14	75438123	T	G	ENST00000651602	ENSG00000140044	JDP2	TRUE	FALSE
chr14	75461424	A	C	ENST00000651602	ENSG00000140044	JDP2	TRUE	FALSE
chr14	75461424	A	G	ENST00000651602	ENSG00000140044	JDP2	TRUE	FALSE
chr14	75461424	A	T	ENST00000651602	ENSG00000140044	JDP2	TRUE	FALSE
chr14	75461425	G	A	ENST00000651602	ENSG00000140044	JDP2	TRUE	FALSE
chr14	75461425	G	C	ENST00000651602	ENSG00000140044	JDP2	TRUE	FALSE
chr14	75461425	G	T	ENST00000651602	ENSG00000140044	JDP2	TRUE	FALSE
chr14	75461432	G	T	ENST00000651602	ENSG00000140044	JDP2	TRUE	TRUE
chr14	75461435	G	T	ENST00000651602	ENSG00000140044	JDP2	TRUE	TRUE
chr14	75461438	G	T	ENST00000651602	ENSG00000140044	JDP2	TRUE	TRUE
chr14	75461441	G	T	ENST00000651602	ENSG00000140044	JDP2	TRUE	TRUE
chr14	75461444	C	T	ENST00000651602	ENSG00000140044	JDP2	TRUE	TRUE
chr14	75461450	A	T	ENST00000651602	ENSG00000140044	JDP2	TRUE	TRUE
chr14	75461462	G	T	ENST00000651602	ENSG00000140044	JDP2	TRUE	TRUE
chr14	75461465	A	T	ENST00000651602	ENSG00000140044	JDP2	TRUE	TRUE
chr14	75461471	A	T	ENST00000651602	ENSG00000140044	JDP2	TRUE	TRUE
chr14	75461486	C	T	ENST00000651602	ENSG00000140044	JDP2	FALSE	FALSE
chr14	75461491	C	A	ENST00000651602	ENSG00000140044	JDP2	FALSE	FALSE
chr14	75461498	A	T	ENST00000651602	ENSG00000140044	JDP2	FALSE	FALSE
chr14	75461501	A	T	ENST00000651602	ENSG00000140044	JDP2	FALSE	FALSE
chr14	75461504	A	T	ENST00000651602	ENSG00000140044	JDP2	FALSE	FALSE
chr14	75461507	G	T	ENST00000651602	ENSG00000140044	JDP2	FALSE	FALSE
chr14	75461516	G	T	ENST00000651602	ENSG00000140044	JDP2	FALSE	FALSE
chr14	75461525	C	T	ENST00000651602	ENSG00000140044	JDP2	FALSE	FALSE
chr14	75461531	G	A	ENST00000651602	ENSG00000140044	JDP2	TRUE	FALSE
chr14	75461531	G	C	ENST00000651602	ENSG00000140044	JDP2	TRUE	FALSE
chr14	75461531	G	T	ENST00000651602	ENSG00000140044	JDP2	TRUE	FALSE
chr14	75461532	T	A	ENST00000651602	ENSG00000140044	JDP2	TRUE	FALSE
chr14	75461532	T	C	ENST00000651602	ENSG00000140044	JDP2	TRUE	FALSE
chr14	75461532	T	G	ENST00000651602	ENSG00000140044	JDP2	TRUE	FALSE
chr14	75469288	A	C	ENST00000651602	ENSG00000140044	JDP2	TRUE	FALSE
chr14	75469288	A	G	ENST00000651602	ENSG00000140044	JDP2	TRUE	FALSE
chr14	75469288	A	T	ENST00000651602	ENSG00000140044	JDP2	TRUE	FALSE
chr14	75469289	G	A	ENST00000651602	ENSG00000140044	JDP2	TRUE	FALSE
chr14	75469289	G	C	ENST00000651602	ENSG00000140044	JDP2	TRUE	FALSE
chr14	75469289	G	T	ENST00000651602	ENSG00000140044	JDP2	TRUE	FALSE
chr14	75469290	G	T	ENST00000651602	ENSG00000140044	JDP2	FALSE	FALSE
chr14	75469296	G	T	ENST00000651602	ENSG00000140044	JDP2	FALSE	FALSE
chr14	75469305	G	T	ENST00000651602	ENSG00000140044	JDP2	FALSE	FALSE
chr14	75469320	G	T	ENST00000651602	ENSG00000140044	JDP2	FALSE	FALSE
chr14	75469326	A	T	ENST00000651602	ENSG00000140044	JDP2	FALSE	FALSE
chr14	75469332	C	T	ENST00000651602	ENSG00000140044	JDP2	FALSE	FALSE
chr14	75469338	G	T	ENST00000651602	ENSG00000140044	JDP2	FALSE	FALSE
chr14	75469341	G	T	ENST00000651602	ENSG00000140044	JDP2	FALSE	FALSE
chr14	75469347	A	T	ENST00000651602	ENSG00000140044	JDP2	FALSE	FALSE
chr14	75469350	C	T	ENST00000651602	ENSG00000140044	JDP2	FALSE	FALSE
chr14	75469353	G	T	ENST00000651602	ENSG00000140044	JDP2	FALSE	FALSE
chr14	75469359	C	T	ENST00000651602	ENSG00000140044	JDP2	FALSE	FALSE
chr14	75469362	C	T	ENST00000651602	ENSG00000140044	JDP2	FALSE	FALSE
chr14	75469383	C	T	ENST00000651602	ENSG00000140044	JDP2	FALSE	FALSE
chr14	75469400	C	A	ENST00000651602	ENSG00000140044	JDP2	FALSE	FALSE
chr14	75469422	A	T	ENST00000651602	ENSG00000140044	JDP2	FALSE	FALSE
chr14	75469431	G	T	ENST00000651602	ENSG00000140044	JDP2	FALSE	FALSE
chr14	75469435	C	A	ENST00000651602	ENSG00000140044	JDP2	FALSE	FALSE
chr14	75469435	C	G	ENST00000651602	ENSG00000140044	JDP2	FALSE	FALSE
chr14	75469437	G	T	ENST00000651602	ENSG00000140044	JDP2	FALSE	FALSE
chr14	75469455	G	T	ENST00000651602	ENSG00000140044	JDP2	FALSE	FALSE
chr14	75469458	C	T	ENST00000651602	ENSG00000140044	JDP2	FALSE	FALSE
chr14	75469464	G	T	ENST00000651602	ENSG00000140044	JDP2	FALSE	FALSE
chr14	75469467	A	T	ENST00000651602	ENSG00000140044	JDP2	FALSE	FALSE
chr14	75469470	A	T	ENST00000651602	ENSG00000140044	JDP2	FALSE	FALSE
chr14	75522740	A	T	ENST00000286639	ENSG00000156127	BATF	TRUE	FALSE
chr14	75522743	C	T	ENST00000286639	ENSG00000156127	BATF	TRUE	FALSE
chr14	75522746	G	A	ENST00000286639	ENSG00000156127	BATF	FALSE	FALSE
chr14	75522746	G	C	ENST00000286639	ENSG00000156127	BATF	FALSE	FALSE
chr14	75522746	G	T	ENST00000286639	ENSG00000156127	BATF	FALSE	FALSE
chr14	75522747	T	A	ENST00000286639	ENSG00000156127	BATF	FALSE	FALSE
chr14	75522747	T	C	ENST00000286639	ENSG00000156127	BATF	FALSE	FALSE
chr14	75522747	T	G	ENST00000286639	ENSG00000156127	BATF	FALSE	FALSE
chr14	75525082	A	C	ENST00000286639	ENSG00000156127	BATF	TRUE	FALSE
chr14	75525082	A	G	ENST00000286639	ENSG00000156127	BATF	TRUE	FALSE
chr14	75525082	A	T	ENST00000286639	ENSG00000156127	BATF	TRUE	FALSE
chr14	75525083	G	A	ENST00000286639	ENSG00000156127	BATF	TRUE	FALSE
chr14	75525083	G	C	ENST00000286639	ENSG00000156127	BATF	TRUE	FALSE
chr14	75525083	G	T	ENST00000286639	ENSG00000156127	BATF	TRUE	FALSE
chr14	75525088	C	A	ENST00000286639	ENSG00000156127	BATF	TRUE	FALSE
chr14	75525088	C	G	ENST00000286639	ENSG00000156127	BATF	TRUE	FALSE
chr14	75525102	A	T	ENST00000286639	ENSG00000156127	BATF	TRUE	TRUE
chr14	75525105	A	T	ENST00000286639	ENSG00000156127	BATF	TRUE	TRUE
chr14	75525111	C	T	ENST00000286639	ENSG00000156127	BATF	TRUE	TRUE
chr14	75525120	G	T	ENST00000286639	ENSG00000156127	BATF	TRUE	TRUE
chr14	75525123	A	T	ENST00000286639	ENSG00000156127	BATF	TRUE	TRUE
chr14	75525141	C	T	ENST00000286639	ENSG00000156127	BATF	FALSE	FALSE
chr14	75525144	A	T	ENST00000286639	ENSG00000156127	BATF	FALSE	FALSE
chr14	75525150	C	T	ENST00000286639	ENSG00000156127	BATF	FALSE	FALSE
chr14	75525153	C	T	ENST00000286639	ENSG00000156127	BATF	FALSE	FALSE
chr14	75525159	C	T	ENST00000286639	ENSG00000156127	BATF	FALSE	FALSE
chr14	75525165	C	T	ENST00000286639	ENSG00000156127	BATF	FALSE	FALSE
chr14	75525168	A	T	ENST00000286639	ENSG00000156127	BATF	FALSE	FALSE
chr14	75525189	G	A	ENST00000286639	ENSG00000156127	BATF	TRUE	FALSE
chr14	75525189	G	C	ENST00000286639	ENSG00000156127	BATF	TRUE	FALSE
chr14	75525189	G	T	ENST00000286639	ENSG00000156127	BATF	TRUE	FALSE
chr14	75525190	T	A	ENST00000286639	ENSG00000156127	BATF	TRUE	FALSE
chr14	75525190	T	C	ENST00000286639	ENSG00000156127	BATF	FALSE	FALSE
chr14	75525190	T	G	ENST00000286639	ENSG00000156127	BATF	TRUE	FALSE
chr14	75546460	A	C	ENST00000286639	ENSG00000156127	BATF	TRUE	FALSE
chr14	75546460	A	G	ENST00000286639	ENSG00000156127	BATF	TRUE	FALSE
chr14	75546460	A	T	ENST00000286639	ENSG00000156127	BATF	TRUE	FALSE
chr14	75546461	G	A	ENST00000286639	ENSG00000156127	BATF	TRUE	FALSE
chr14	75546461	G	C	ENST00000286639	ENSG00000156127	BATF	TRUE	FALSE
chr14	75546461	G	T	ENST00000286639	ENSG00000156127	BATF	TRUE	FALSE
chr14	75546462	G	T	ENST00000286639	ENSG00000156127	BATF	FALSE	FALSE
chr14	75546468	G	T	ENST00000286639	ENSG00000156127	BATF	FALSE	FALSE
chr14	75546477	G	T	ENST00000286639	ENSG00000156127	BATF	FALSE	FALSE
chr14	75546480	A	T	ENST00000286639	ENSG00000156127	BATF	FALSE	FALSE
chr14	75546483	C	T	ENST00000286639	ENSG00000156127	BATF	FALSE	FALSE
chr14	75546501	A	T	ENST00000286639	ENSG00000156127	BATF	FALSE	FALSE
chr14	75546504	G	T	ENST00000286639	ENSG00000156127	BATF	FALSE	FALSE
chr14	75546510	A	T	ENST00000286639	ENSG00000156127	BATF	FALSE	FALSE
chr14	75546513	C	T	ENST00000286639	ENSG00000156127	BATF	FALSE	FALSE
chr14	75546522	G	T	ENST00000286639	ENSG00000156127	BATF	FALSE	FALSE
chr14	75546525	G	T	ENST00000286639	ENSG00000156127	BATF	FALSE	FALSE
chr14	75546531	A	T	ENST00000286639	ENSG00000156127	BATF	FALSE	FALSE
chr14	75546536	C	A	ENST00000286639	ENSG00000156127	BATF	FALSE	FALSE
chr14	75546536	C	G	ENST00000286639	ENSG00000156127	BATF	FALSE	FALSE
chr14	75546544	C	A	ENST00000286639	ENSG00000156127	BATF	FALSE	FALSE
chr14	75546561	G	T	ENST00000286639	ENSG00000156127	BATF	FALSE	FALSE
chr14	75546572	C	A	ENST00000286639	ENSG00000156127	BATF	FALSE	FALSE
chr14	75546574	C	A	ENST00000286639	ENSG00000156127	BATF	FALSE	FALSE
chr14	75546598	C	A	ENST00000286639	ENSG00000156127	BATF	FALSE	FALSE
chr14	75546606	G	T	ENST00000286639	ENSG00000156127	BATF	FALSE	FALSE
chr14	75546617	C	A	ENST00000286639	ENSG00000156127	BATF	FALSE	FALSE
chr14	75546617	C	G	ENST00000286639	ENSG00000156127	BATF	FALSE	FALSE
chr14	75546636	C	T	ENST00000286639	ENSG00000156127	BATF	FALSE	FALSE
chr14	75546663	C	T	ENST00000286639	ENSG00000156127	BATF	FALSE	FALSE
chr14	75578982	G	T	ENST00000238667	ENSG00000119686	FLVCR2	FALSE	FALSE
chr14	75578994	C	T	ENST00000238667	ENSG00000119686	FLVCR2	FALSE	FALSE
chr14	75578997	G	T	ENST00000238667	ENSG00000119686	FLVCR2	FALSE	FALSE
chr14	75579000	G	T	ENST00000238667	ENSG00000119686	FLVCR2	FALSE	FALSE
chr14	75579024	G	T	ENST00000238667	ENSG00000119686	FLVCR2	TRUE	FALSE
chr14	75579036	C	T	ENST00000238667	ENSG00000119686	FLVCR2		FALSE
chr14	75579055	C	A	ENST00000238667	ENSG00000119686	FLVCR2
chr14	75579073	C	A	ENST00000238667	ENSG00000119686	FLVCR2
chr14	75579127	C	A	ENST00000238667	ENSG00000119686	FLVCR2
chr14	75579145	T	A	ENST00000238667	ENSG00000119686	FLVCR2
chr14	75579145	T	G	ENST00000238667	ENSG00000119686	FLVCR2
chr14	75579150	C	T	ENST00000238667	ENSG00000119686	FLVCR2	TRUE	TRUE
chr14	75579163	T	A	ENST00000238667	ENSG00000119686	FLVCR2	TRUE	TRUE
chr14	75579181	C	A	ENST00000238667	ENSG00000119686	FLVCR2	TRUE	TRUE
chr14	75579189	G	T	ENST00000238667	ENSG00000119686	FLVCR2	TRUE	TRUE
chr14	75579207	A	T	ENST00000238667	ENSG00000119686	FLVCR2	TRUE	TRUE
chr14	75579226	G	A	ENST00000238667	ENSG00000119686	FLVCR2	TRUE	TRUE
chr14	75579227	G	A	ENST00000238667	ENSG00000119686	FLVCR2	TRUE	TRUE
chr14	75579251	C	A	ENST00000238667	ENSG00000119686	FLVCR2	TRUE	TRUE
chr14	75579254	C	A	ENST00000238667	ENSG00000119686	FLVCR2	TRUE	TRUE
chr14	75579254	C	G	ENST00000238667	ENSG00000119686	FLVCR2	TRUE	TRUE
chr14	75579263	C	A	ENST00000238667	ENSG00000119686	FLVCR2	TRUE	TRUE
chr14	75579273	C	T	ENST00000238667	ENSG00000119686	FLVCR2	TRUE	TRUE
chr14	75579277	G	A	ENST00000238667	ENSG00000119686	FLVCR2	TRUE	TRUE
chr14	75579278	G	A	ENST00000238667	ENSG00000119686	FLVCR2	TRUE	TRUE
chr14	75579282	C	T	ENST00000238667	ENSG00000119686	FLVCR2	TRUE	TRUE
chr14	75579287	C	A	ENST00000238667	ENSG00000119686	FLVCR2	TRUE	TRUE
chr14	75579287	C	G	ENST00000238667	ENSG00000119686	FLVCR2	TRUE	TRUE
chr14	75579320	C	A	ENST00000238667	ENSG00000119686	FLVCR2	TRUE	TRUE
chr14	75579320	C	G	ENST00000238667	ENSG00000119686	FLVCR2	TRUE	TRUE
chr14	75579346	G	A	ENST00000238667	ENSG00000119686	FLVCR2	TRUE	TRUE
chr14	75579347	G	A	ENST00000238667	ENSG00000119686	FLVCR2	TRUE	TRUE
chr14	75579359	C	A	ENST00000238667	ENSG00000119686	FLVCR2	TRUE	TRUE
chr14	75579362	C	A	ENST00000238667	ENSG00000119686	FLVCR2	TRUE	TRUE
chr14	75579362	C	G	ENST00000238667	ENSG00000119686	FLVCR2	TRUE	TRUE
chr14	75579374	C	A	ENST00000238667	ENSG00000119686	FLVCR2	TRUE	TRUE
chr14	75579374	C	G	ENST00000238667	ENSG00000119686	FLVCR2	TRUE	TRUE
chr14	75579400	G	A	ENST00000238667	ENSG00000119686	FLVCR2	TRUE	TRUE
chr14	75579401	G	A	ENST00000238667	ENSG00000119686	FLVCR2	TRUE	TRUE
chr14	75579408	G	T	ENST00000238667	ENSG00000119686	FLVCR2	TRUE	TRUE
chr14	75579411	A	T	ENST00000238667	ENSG00000119686	FLVCR2	TRUE	TRUE
chr14	75579445	C	A	ENST00000238667	ENSG00000119686	FLVCR2	TRUE	TRUE
chr14	75579458	C	A	ENST00000238667	ENSG00000119686	FLVCR2	TRUE	TRUE
chr14	75579469	G	A	ENST00000238667	ENSG00000119686	FLVCR2	TRUE	TRUE
chr14	75579470	G	A	ENST00000238667	ENSG00000119686	FLVCR2	TRUE	TRUE
chr14	75579474	A	T	ENST00000238667	ENSG00000119686	FLVCR2	TRUE	TRUE
chr14	75579489	A	T	ENST00000238667	ENSG00000119686	FLVCR2	TRUE	TRUE
chr14	75579522	C	T	ENST00000238667	ENSG00000119686	FLVCR2	TRUE	TRUE
chr14	75579533	C	A	ENST00000238667	ENSG00000119686	FLVCR2	TRUE	TRUE
chr14	75579543	C	T	ENST00000238667	ENSG00000119686	FLVCR2	TRUE	TRUE
chr14	75579586	G	A	ENST00000238667	ENSG00000119686	FLVCR2	TRUE	TRUE
chr14	75579587	G	A	ENST00000238667	ENSG00000119686	FLVCR2	TRUE	TRUE
chr14	75579600	G	T	ENST00000238667	ENSG00000119686	FLVCR2	TRUE	TRUE
chr14	75579607	C	A	ENST00000238667	ENSG00000119686	FLVCR2	TRUE	TRUE
chr14	75579607	C	G	ENST00000238667	ENSG00000119686	FLVCR2	TRUE	TRUE
chr14	75579617	C	A	ENST00000238667	ENSG00000119686	FLVCR2	TRUE	TRUE
chr14	75579639	C	T	ENST00000238667	ENSG00000119686	FLVCR2	TRUE	TRUE
chr14	75579642	G	A	ENST00000238667	ENSG00000119686	FLVCR2	TRUE	FALSE
chr14	75579642	G	C	ENST00000238667	ENSG00000119686	FLVCR2	TRUE	FALSE
chr14	75579642	G	T	ENST00000238667	ENSG00000119686	FLVCR2	TRUE	FALSE
chr14	75579643	T	A	ENST00000238667	ENSG00000119686	FLVCR2	TRUE	FALSE
chr14	75579643	T	C	ENST00000238667	ENSG00000119686	FLVCR2	FALSE	FALSE
chr14	75579643	T	G	ENST00000238667	ENSG00000119686	FLVCR2	TRUE	FALSE
chr14	75622077	A	C	ENST00000238667	ENSG00000119686	FLVCR2	TRUE	FALSE
chr14	75622077	A	G	ENST00000238667	ENSG00000119686	FLVCR2	TRUE	FALSE
chr14	75622077	A	T	ENST00000238667	ENSG00000119686	FLVCR2	TRUE	FALSE
chr14	75622078	G	A	ENST00000238667	ENSG00000119686	FLVCR2	TRUE	FALSE
chr14	75622078	G	C	ENST00000238667	ENSG00000119686	FLVCR2	TRUE	FALSE
chr14	75622078	G	T	ENST00000238667	ENSG00000119686	FLVCR2	TRUE	FALSE
chr14	75622082	G	T	ENST00000238667	ENSG00000119686	FLVCR2	TRUE	TRUE
chr14	75622101	T	A	ENST00000238667	ENSG00000119686	FLVCR2	TRUE	TRUE
chr14	75622116	T	A	ENST00000238667	ENSG00000119686	FLVCR2	TRUE	TRUE
chr14	75622130	G	T	ENST00000238667	ENSG00000119686	FLVCR2	TRUE	TRUE
chr14	75622142	G	T	ENST00000238667	ENSG00000119686	FLVCR2	TRUE	TRUE
chr14	75622153	C	A	ENST00000238667	ENSG00000119686	FLVCR2	TRUE	TRUE
chr14	75622153	C	G	ENST00000238667	ENSG00000119686	FLVCR2	TRUE	TRUE
chr14	75622174	T	A	ENST00000238667	ENSG00000119686	FLVCR2	TRUE	TRUE
chr14	75622174	T	G	ENST00000238667	ENSG00000119686	FLVCR2	TRUE	TRUE
chr14	75622181	G	T	ENST00000238667	ENSG00000119686	FLVCR2	TRUE	TRUE
chr14	75622221	G	A	ENST00000238667	ENSG00000119686	FLVCR2	TRUE	FALSE
chr14	75622221	G	C	ENST00000238667	ENSG00000119686	FLVCR2	TRUE	FALSE
chr14	75622221	G	T	ENST00000238667	ENSG00000119686	FLVCR2	TRUE	FALSE
chr14	75622222	T	A	ENST00000238667	ENSG00000119686	FLVCR2	TRUE	FALSE
chr14	75622222	T	C	ENST00000238667	ENSG00000119686	FLVCR2	TRUE	FALSE
chr14	75622222	T	G	ENST00000238667	ENSG00000119686	FLVCR2	TRUE	FALSE
chr14	75624610	A	C	ENST00000238667	ENSG00000119686	FLVCR2	TRUE	FALSE
chr14	75624610	A	G	ENST00000238667	ENSG00000119686	FLVCR2	TRUE	FALSE
chr14	75624610	A	T	ENST00000238667	ENSG00000119686	FLVCR2	TRUE	FALSE
chr14	75624611	G	A	ENST00000238667	ENSG00000119686	FLVCR2	TRUE	FALSE
chr14	75624611	G	C	ENST00000238667	ENSG00000119686	FLVCR2	TRUE	FALSE
chr14	75624611	G	T	ENST00000238667	ENSG00000119686	FLVCR2	TRUE	FALSE
chr14	75624617	A	T	ENST00000238667	ENSG00000119686	FLVCR2	TRUE	TRUE
chr14	75624620	G	T	ENST00000238667	ENSG00000119686	FLVCR2	TRUE	TRUE
chr14	75624623	A	T	ENST00000238667	ENSG00000119686	FLVCR2	TRUE	TRUE
chr14	75624629	A	T	ENST00000238667	ENSG00000119686	FLVCR2	TRUE	TRUE
chr14	75624634	T	A	ENST00000238667	ENSG00000119686	FLVCR2	TRUE	TRUE
chr14	75624634	T	G	ENST00000238667	ENSG00000119686	FLVCR2	TRUE	TRUE
chr14	75624650	C	T	ENST00000238667	ENSG00000119686	FLVCR2	TRUE	TRUE
chr14	75624664	T	A	ENST00000238667	ENSG00000119686	FLVCR2	TRUE	TRUE
chr14	75624664	T	G	ENST00000238667	ENSG00000119686	FLVCR2	TRUE	TRUE
chr14	75624669	T	A	ENST00000238667	ENSG00000119686	FLVCR2	TRUE	TRUE
chr14	75624687	C	A	ENST00000238667	ENSG00000119686	FLVCR2	TRUE	TRUE
chr14	75624687	C	G	ENST00000238667	ENSG00000119686	FLVCR2	TRUE	TRUE
chr14	75624691	C	A	ENST00000238667	ENSG00000119686	FLVCR2	TRUE	TRUE
chr14	75624691	C	G	ENST00000238667	ENSG00000119686	FLVCR2	TRUE	TRUE
chr14	75624693	T	A	ENST00000238667	ENSG00000119686	FLVCR2	TRUE	TRUE
chr14	75624693	T	G	ENST00000238667	ENSG00000119686	FLVCR2	TRUE	TRUE
chr14	75624716	A	T	ENST00000238667	ENSG00000119686	FLVCR2	TRUE	TRUE
chr14	75624751	T	A	ENST00000238667	ENSG00000119686	FLVCR2	TRUE	TRUE
chr14	75624751	T	G	ENST00000238667	ENSG00000119686	FLVCR2	TRUE	TRUE
chr14	75624753	G	A	ENST00000238667	ENSG00000119686	FLVCR2	TRUE	FALSE
chr14	75624753	G	C	ENST00000238667	ENSG00000119686	FLVCR2	TRUE	FALSE
chr14	75624753	G	T	ENST00000238667	ENSG00000119686	FLVCR2	TRUE	FALSE
chr14	75624754	T	A	ENST00000238667	ENSG00000119686	FLVCR2	TRUE	FALSE
chr14	75624754	T	C	ENST00000238667	ENSG00000119686	FLVCR2	TRUE	FALSE
chr14	75624754	T	G	ENST00000238667	ENSG00000119686	FLVCR2	TRUE	FALSE
chr14	75633627	A	C	ENST00000238667	ENSG00000119686	FLVCR2	TRUE	FALSE
chr14	75633627	A	G	ENST00000238667	ENSG00000119686	FLVCR2	TRUE	FALSE
chr14	75633627	A	T	ENST00000238667	ENSG00000119686	FLVCR2	TRUE	FALSE
chr14	75633628	G	A	ENST00000238667	ENSG00000119686	FLVCR2	TRUE	FALSE
chr14	75633628	G	C	ENST00000238667	ENSG00000119686	FLVCR2	TRUE	FALSE
chr14	75633628	G	T	ENST00000238667	ENSG00000119686	FLVCR2	TRUE	FALSE
chr14	75633651	T	A	ENST00000238667	ENSG00000119686	FLVCR2	TRUE	TRUE
chr14	75633651	T	G	ENST00000238667	ENSG00000119686	FLVCR2	TRUE	TRUE
chr14	75633656	T	A	ENST00000238667	ENSG00000119686	FLVCR2	TRUE	TRUE
chr14	75633686	G	A	ENST00000238667	ENSG00000119686	FLVCR2	TRUE	TRUE
chr14	75633687	G	A	ENST00000238667	ENSG00000119686	FLVCR2	TRUE	TRUE
chr14	75633693	C	A	ENST00000238667	ENSG00000119686	FLVCR2	TRUE	TRUE
chr14	75633693	C	G	ENST00000238667	ENSG00000119686	FLVCR2	TRUE	TRUE
chr14	75633697	G	A	ENST00000238667	ENSG00000119686	FLVCR2	TRUE	FALSE
chr14	75633697	G	C	ENST00000238667	ENSG00000119686	FLVCR2	TRUE	FALSE
chr14	75633697	G	T	ENST00000238667	ENSG00000119686	FLVCR2	TRUE	FALSE
chr14	75633698	T	A	ENST00000238667	ENSG00000119686	FLVCR2	TRUE	FALSE
chr14	75633698	T	C	ENST00000238667	ENSG00000119686	FLVCR2	TRUE	FALSE
chr14	75633698	T	G	ENST00000238667	ENSG00000119686	FLVCR2	TRUE	FALSE
chr14	75634908	A	C	ENST00000238667	ENSG00000119686	FLVCR2	TRUE	FALSE
chr14	75634908	A	G	ENST00000238667	ENSG00000119686	FLVCR2	TRUE	FALSE
chr14	75634908	A	T	ENST00000238667	ENSG00000119686	FLVCR2	TRUE	FALSE
chr14	75634909	G	A	ENST00000238667	ENSG00000119686	FLVCR2	TRUE	FALSE
chr14	75634909	G	C	ENST00000238667	ENSG00000119686	FLVCR2	TRUE	FALSE
chr14	75634909	G	T	ENST00000238667	ENSG00000119686	FLVCR2	TRUE	FALSE
chr14	75634913	G	T	ENST00000238667	ENSG00000119686	FLVCR2	TRUE	TRUE
chr14	75634916	G	T	ENST00000238667	ENSG00000119686	FLVCR2	TRUE	TRUE
chr14	75634928	G	T	ENST00000238667	ENSG00000119686	FLVCR2	TRUE	TRUE
chr14	75634931	A	T	ENST00000238667	ENSG00000119686	FLVCR2	TRUE	TRUE
chr14	75634958	G	T	ENST00000238667	ENSG00000119686	FLVCR2	TRUE	TRUE
chr14	75634980	C	A	ENST00000238667	ENSG00000119686	FLVCR2	TRUE	TRUE
chr14	75634980	C	G	ENST00000238667	ENSG00000119686	FLVCR2	TRUE	TRUE
chr14	75634982	G	T	ENST00000238667	ENSG00000119686	FLVCR2	TRUE	TRUE
chr14	75634989	G	A	ENST00000238667	ENSG00000119686	FLVCR2	TRUE	TRUE
chr14	75634990	G	A	ENST00000238667	ENSG00000119686	FLVCR2	TRUE	TRUE
chr14	75635003	A	T	ENST00000238667	ENSG00000119686	FLVCR2	TRUE	TRUE
chr14	75635011	C	A	ENST00000238667	ENSG00000119686	FLVCR2	TRUE	TRUE
chr14	75635011	C	G	ENST00000238667	ENSG00000119686	FLVCR2	TRUE	TRUE
chr14	75635012	A	T	ENST00000238667	ENSG00000119686	FLVCR2	TRUE	TRUE
chr14	75635014	G	A	ENST00000238667	ENSG00000119686	FLVCR2	TRUE	FALSE
chr14	75635014	G	C	ENST00000238667	ENSG00000119686	FLVCR2	TRUE	FALSE
chr14	75635014	G	T	ENST00000238667	ENSG00000119686	FLVCR2	TRUE	FALSE
chr14	75635015	T	A	ENST00000238667	ENSG00000119686	FLVCR2	TRUE	FALSE
chr14	75635015	T	C	ENST00000238667	ENSG00000119686	FLVCR2	TRUE	FALSE
chr14	75635015	T	G	ENST00000238667	ENSG00000119686	FLVCR2	TRUE	FALSE
chr14	75639350	A	C	ENST00000238667	ENSG00000119686	FLVCR2	TRUE	FALSE
chr14	75639350	A	G	ENST00000238667	ENSG00000119686	FLVCR2	TRUE	FALSE
chr14	75639350	A	T	ENST00000238667	ENSG00000119686	FLVCR2	TRUE	FALSE
chr14	75639351	G	A	ENST00000238667	ENSG00000119686	FLVCR2	TRUE	FALSE
chr14	75639351	G	C	ENST00000238667	ENSG00000119686	FLVCR2	TRUE	FALSE
chr14	75639351	G	T	ENST00000238667	ENSG00000119686	FLVCR2	TRUE	FALSE
chr14	75639353	G	T	ENST00000238667	ENSG00000119686	FLVCR2	TRUE	TRUE
chr14	75639373	T	A	ENST00000238667	ENSG00000119686	FLVCR2	TRUE	TRUE
chr14	75639373	T	G	ENST00000238667	ENSG00000119686	FLVCR2	TRUE	TRUE
chr14	75639403	C	A	ENST00000238667	ENSG00000119686	FLVCR2	TRUE	TRUE
chr14	75639403	C	G	ENST00000238667	ENSG00000119686	FLVCR2	TRUE	TRUE
chr14	75639414	T	A	ENST00000238667	ENSG00000119686	FLVCR2	TRUE	TRUE
chr14	75639422	G	T	ENST00000238667	ENSG00000119686	FLVCR2	TRUE	TRUE
chr14	75639432	G	A	ENST00000238667	ENSG00000119686	FLVCR2	TRUE	TRUE
chr14	75639433	G	A	ENST00000238667	ENSG00000119686	FLVCR2	TRUE	TRUE
chr14	75639463	G	A	ENST00000238667	ENSG00000119686	FLVCR2	TRUE	FALSE
chr14	75639463	G	C	ENST00000238667	ENSG00000119686	FLVCR2	TRUE	FALSE
chr14	75639463	G	T	ENST00000238667	ENSG00000119686	FLVCR2	TRUE	FALSE
chr14	75639464	T	A	ENST00000238667	ENSG00000119686	FLVCR2	TRUE	FALSE
chr14	75639464	T	C	ENST00000238667	ENSG00000119686	FLVCR2	TRUE	FALSE
chr14	75639464	T	G	ENST00000238667	ENSG00000119686	FLVCR2	TRUE	FALSE
chr14	75640953	A	C	ENST00000238667	ENSG00000119686	FLVCR2	TRUE	FALSE
chr14	75640953	A	G	ENST00000238667	ENSG00000119686	FLVCR2	TRUE	FALSE
chr14	75640953	A	T	ENST00000238667	ENSG00000119686	FLVCR2	TRUE	FALSE
chr14	75640954	G	A	ENST00000238667	ENSG00000119686	FLVCR2	TRUE	FALSE
chr14	75640954	G	C	ENST00000238667	ENSG00000119686	FLVCR2	TRUE	FALSE
chr14	75640954	G	T	ENST00000238667	ENSG00000119686	FLVCR2	TRUE	FALSE
chr14	75640973	T	A	ENST00000238667	ENSG00000119686	FLVCR2	TRUE	TRUE
chr14	75640973	T	G	ENST00000238667	ENSG00000119686	FLVCR2	TRUE	TRUE
chr14	75640983	G	T	ENST00000238667	ENSG00000119686	FLVCR2	TRUE	TRUE
chr14	75640989	G	T	ENST00000238667	ENSG00000119686	FLVCR2	TRUE	TRUE
chr14	75641001	G	T	ENST00000238667	ENSG00000119686	FLVCR2	TRUE	TRUE
chr14	75641012	C	A	ENST00000238667	ENSG00000119686	FLVCR2	TRUE	TRUE
chr14	75641012	C	G	ENST00000238667	ENSG00000119686	FLVCR2	TRUE	TRUE
chr14	75641016	G	T	ENST00000238667	ENSG00000119686	FLVCR2	TRUE	TRUE
chr14	75641020	C	A	ENST00000238667	ENSG00000119686	FLVCR2	TRUE	TRUE
chr14	75641020	C	G	ENST00000238667	ENSG00000119686	FLVCR2	TRUE	TRUE
chr14	75641022	G	T	ENST00000238667	ENSG00000119686	FLVCR2	TRUE	TRUE
chr14	75641058	C	T	ENST00000238667	ENSG00000119686	FLVCR2	TRUE	TRUE
chr14	75641061	G	A	ENST00000238667	ENSG00000119686	FLVCR2	TRUE	FALSE
chr14	75641061	G	C	ENST00000238667	ENSG00000119686	FLVCR2	TRUE	FALSE
chr14	75641061	G	T	ENST00000238667	ENSG00000119686	FLVCR2	TRUE	FALSE
chr14	75641062	T	A	ENST00000238667	ENSG00000119686	FLVCR2	TRUE	FALSE
chr14	75641062	T	C	ENST00000238667	ENSG00000119686	FLVCR2	TRUE	FALSE
chr14	75641062	T	G	ENST00000238667	ENSG00000119686	FLVCR2	TRUE	FALSE
chr14	75641180	A	C	ENST00000238667	ENSG00000119686	FLVCR2	TRUE	FALSE
chr14	75641180	A	G	ENST00000238667	ENSG00000119686	FLVCR2	TRUE	FALSE
chr14	75641180	A	T	ENST00000238667	ENSG00000119686	FLVCR2	TRUE	FALSE
chr14	75641181	G	A	ENST00000238667	ENSG00000119686	FLVCR2	TRUE	FALSE
chr14	75641181	G	C	ENST00000238667	ENSG00000119686	FLVCR2	TRUE	FALSE
chr14	75641181	G	T	ENST00000238667	ENSG00000119686	FLVCR2	TRUE	FALSE
chr14	75641209	C	T	ENST00000238667	ENSG00000119686	FLVCR2	TRUE	TRUE
chr14	75641215	C	T	ENST00000238667	ENSG00000119686	FLVCR2	TRUE	TRUE
chr14	75641232	T	A	ENST00000238667	ENSG00000119686	FLVCR2	TRUE	TRUE
chr14	75641232	T	G	ENST00000238667	ENSG00000119686	FLVCR2	TRUE	TRUE
chr14	75641233	G	T	ENST00000238667	ENSG00000119686	FLVCR2	TRUE	TRUE
chr14	75641239	A	T	ENST00000238667	ENSG00000119686	FLVCR2	TRUE	TRUE
chr14	75641262	T	A	ENST00000238667	ENSG00000119686	FLVCR2	TRUE	TRUE
chr14	75641278	G	T	ENST00000238667	ENSG00000119686	FLVCR2	TRUE	TRUE
chr14	75641294	G	A	ENST00000238667	ENSG00000119686	FLVCR2	TRUE	FALSE
chr14	75641294	G	C	ENST00000238667	ENSG00000119686	FLVCR2	TRUE	FALSE
chr14	75641294	G	T	ENST00000238667	ENSG00000119686	FLVCR2	TRUE	FALSE
chr14	75641295	T	A	ENST00000238667	ENSG00000119686	FLVCR2	TRUE	FALSE
chr14	75641295	T	C	ENST00000238667	ENSG00000119686	FLVCR2	TRUE	FALSE
chr14	75641295	T	G	ENST00000238667	ENSG00000119686	FLVCR2	TRUE	FALSE
chr14	75641841	A	C	ENST00000238667	ENSG00000119686	FLVCR2	TRUE	FALSE
chr14	75641841	A	G	ENST00000238667	ENSG00000119686	FLVCR2	TRUE	FALSE
chr14	75641841	A	T	ENST00000238667	ENSG00000119686	FLVCR2	TRUE	FALSE
chr14	75641842	G	A	ENST00000238667	ENSG00000119686	FLVCR2	TRUE	FALSE
chr14	75641842	G	C	ENST00000238667	ENSG00000119686	FLVCR2	TRUE	FALSE
chr14	75641842	G	T	ENST00000238667	ENSG00000119686	FLVCR2	TRUE	FALSE
chr14	75641851	A	T	ENST00000238667	ENSG00000119686	FLVCR2	FALSE	FALSE
chr14	75641866	A	T	ENST00000238667	ENSG00000119686	FLVCR2	FALSE	FALSE
chr14	75641869	C	T	ENST00000238667	ENSG00000119686	FLVCR2	FALSE	FALSE
chr14	75641872	A	T	ENST00000238667	ENSG00000119686	FLVCR2	FALSE	FALSE
chr14	75641881	A	T	ENST00000238667	ENSG00000119686	FLVCR2	FALSE	FALSE
chr14	75641884	G	T	ENST00000238667	ENSG00000119686	FLVCR2	FALSE	FALSE
chr14	75641893	G	T	ENST00000238667	ENSG00000119686	FLVCR2	FALSE	FALSE
chr14	75641899	G	A	ENST00000238667	ENSG00000119686	FLVCR2	TRUE	FALSE
chr14	75641899	G	C	ENST00000238667	ENSG00000119686	FLVCR2	TRUE	FALSE
chr14	75641899	G	T	ENST00000238667	ENSG00000119686	FLVCR2	TRUE	FALSE
chr14	75641900	T	A	ENST00000238667	ENSG00000119686	FLVCR2	TRUE	FALSE
chr14	75641900	T	C	ENST00000238667	ENSG00000119686	FLVCR2	TRUE	FALSE
chr14	75641900	T	G	ENST00000238667	ENSG00000119686	FLVCR2	TRUE	FALSE
chr14	75646399	A	C	ENST00000238667	ENSG00000119686	FLVCR2	TRUE	FALSE
chr14	75646399	A	G	ENST00000238667	ENSG00000119686	FLVCR2	TRUE	FALSE
chr14	75646399	A	T	ENST00000238667	ENSG00000119686	FLVCR2	TRUE	FALSE
chr14	75646400	G	A	ENST00000238667	ENSG00000119686	FLVCR2	TRUE	FALSE
chr14	75646400	G	C	ENST00000238667	ENSG00000119686	FLVCR2	TRUE	FALSE
chr14	75646400	G	T	ENST00000238667	ENSG00000119686	FLVCR2	TRUE	FALSE
chr14	75646401	A	T	ENST00000238667	ENSG00000119686	FLVCR2	FALSE	FALSE
chr14	75646407	C	T	ENST00000238667	ENSG00000119686	FLVCR2	FALSE	FALSE
chr14	75646410	G	T	ENST00000238667	ENSG00000119686	FLVCR2	FALSE	FALSE
chr14	75646413	G	T	ENST00000238667	ENSG00000119686	FLVCR2	FALSE	FALSE
chr14	75646416	G	T	ENST00000238667	ENSG00000119686	FLVCR2	FALSE	FALSE
chr14	75646419	G	T	ENST00000238667	ENSG00000119686	FLVCR2	FALSE	FALSE
chr14	75646422	G	T	ENST00000238667	ENSG00000119686	FLVCR2	FALSE	FALSE
chr14	75646437	A	T	ENST00000238667	ENSG00000119686	FLVCR2	FALSE	FALSE
chr14	75646456	C	A	ENST00000238667	ENSG00000119686	FLVCR2	FALSE	FALSE
chr14	75646456	C	G	ENST00000238667	ENSG00000119686	FLVCR2	FALSE	FALSE
chr14	75646458	G	T	ENST00000238667	ENSG00000119686	FLVCR2	FALSE	FALSE
chr14	75651563	T	A	ENST00000256319	ENSG00000133935	ERG28	FALSE	FALSE
chr14	75651566	T	A	ENST00000256319	ENSG00000133935	ERG28	FALSE	FALSE
chr14	75651569	T	A	ENST00000256319	ENSG00000133935	ERG28	FALSE	FALSE
chr14	75651572	G	A	ENST00000256319	ENSG00000133935	ERG28	FALSE	FALSE
chr14	75651575	T	A	ENST00000256319	ENSG00000133935	ERG28	FALSE	FALSE
chr14	75651587	C	A	ENST00000256319	ENSG00000133935	ERG28	FALSE	FALSE
chr14	75651593	C	A	ENST00000256319	ENSG00000133935	ERG28	FALSE	FALSE
chr14	75651597	A	C	ENST00000256319	ENSG00000133935	ERG28	FALSE	FALSE
chr14	75651597	A	T	ENST00000256319	ENSG00000133935	ERG28	FALSE	FALSE
chr14	75651635	C	A	ENST00000256319	ENSG00000133935	ERG28	TRUE	FALSE
chr14	75651635	C	G	ENST00000256319	ENSG00000133935	ERG28	TRUE	FALSE
chr14	75651635	C	T	ENST00000256319	ENSG00000133935	ERG28	TRUE	FALSE
chr14	75651636	T	A	ENST00000256319	ENSG00000133935	ERG28	TRUE	FALSE
chr14	75651636	T	C	ENST00000256319	ENSG00000133935	ERG28	TRUE	FALSE
chr14	75651636	T	G	ENST00000256319	ENSG00000133935	ERG28	TRUE	FALSE
chr14	75651769	A	C	ENST00000256319	ENSG00000133935	ERG28	TRUE	FALSE
chr14	75651769	A	G	ENST00000256319	ENSG00000133935	ERG28	TRUE	FALSE
chr14	75651769	A	T	ENST00000256319	ENSG00000133935	ERG28	TRUE	FALSE
chr14	75651770	C	A	ENST00000256319	ENSG00000133935	ERG28	TRUE	FALSE
chr14	75651770	C	G	ENST00000256319	ENSG00000133935	ERG28	TRUE	FALSE
chr14	75651770	C	T	ENST00000256319	ENSG00000133935	ERG28	TRUE	FALSE
chr14	75651819	C	A	ENST00000256319	ENSG00000133935	ERG28	FALSE	FALSE
chr14	75651820	A	C	ENST00000256319	ENSG00000133935	ERG28	FALSE	FALSE
chr14	75651820	A	T	ENST00000256319	ENSG00000133935	ERG28	FALSE	FALSE
chr14	75651830	A	T	ENST00000256319	ENSG00000133935	ERG28	TRUE	TRUE
chr14	75651834	C	A	ENST00000256319	ENSG00000133935	ERG28	TRUE	TRUE
chr14	75651868	C	T	ENST00000256319	ENSG00000133935	ERG28	TRUE	TRUE
chr14	75651869	C	T	ENST00000256319	ENSG00000133935	ERG28	TRUE	TRUE
chr14	75651883	A	C	ENST00000256319	ENSG00000133935	ERG28	TRUE	TRUE
chr14	75651883	A	T	ENST00000256319	ENSG00000133935	ERG28	TRUE	TRUE
chr14	75651890	C	A	ENST00000256319	ENSG00000133935	ERG28	TRUE	FALSE
chr14	75651890	C	G	ENST00000256319	ENSG00000133935	ERG28	TRUE	FALSE
chr14	75651890	C	T	ENST00000256319	ENSG00000133935	ERG28	TRUE	FALSE
chr14	75651891	T	A	ENST00000256319	ENSG00000133935	ERG28	TRUE	FALSE
chr14	75651891	T	C	ENST00000256319	ENSG00000133935	ERG28	TRUE	FALSE
chr14	75651891	T	G	ENST00000256319	ENSG00000133935	ERG28	TRUE	FALSE
chr14	75654884	A	C	ENST00000256319	ENSG00000133935	ERG28	FALSE	FALSE
chr14	75654884	A	G	ENST00000256319	ENSG00000133935	ERG28	FALSE	FALSE
chr14	75654884	A	T	ENST00000256319	ENSG00000133935	ERG28	FALSE	FALSE
chr14	75654885	C	A	ENST00000256319	ENSG00000133935	ERG28	FALSE	FALSE
chr14	75654885	C	G	ENST00000256319	ENSG00000133935	ERG28	FALSE	FALSE
chr14	75654885	C	T	ENST00000256319	ENSG00000133935	ERG28	FALSE	FALSE
chr14	75654890	T	A	ENST00000256319	ENSG00000133935	ERG28	TRUE	TRUE
chr14	75654909	A	T	ENST00000256319	ENSG00000133935	ERG28	TRUE	TRUE
chr14	75654915	G	T	ENST00000256319	ENSG00000133935	ERG28	TRUE	TRUE
chr14	75654928	G	C	ENST00000256319	ENSG00000133935	ERG28	TRUE	TRUE
chr14	75654928	G	T	ENST00000256319	ENSG00000133935	ERG28	TRUE	TRUE
chr14	75654931	G	C	ENST00000256319	ENSG00000133935	ERG28	TRUE	TRUE
chr14	75654931	G	T	ENST00000256319	ENSG00000133935	ERG28	TRUE	TRUE
chr14	75654942	C	T	ENST00000256319	ENSG00000133935	ERG28	TRUE	TRUE
chr14	75654943	C	T	ENST00000256319	ENSG00000133935	ERG28	TRUE	TRUE
chr14	75654965	G	A	ENST00000256319	ENSG00000133935	ERG28	TRUE	TRUE
chr14	75654977	C	A	ENST00000256319	ENSG00000133935	ERG28	TRUE	FALSE
chr14	75654977	C	G	ENST00000256319	ENSG00000133935	ERG28	TRUE	FALSE
chr14	75654977	C	T	ENST00000256319	ENSG00000133935	ERG28	TRUE	FALSE
chr14	75654978	T	A	ENST00000256319	ENSG00000133935	ERG28	TRUE	FALSE
chr14	75654978	T	C	ENST00000256319	ENSG00000133935	ERG28	TRUE	FALSE
chr14	75654978	T	G	ENST00000256319	ENSG00000133935	ERG28	TRUE	FALSE
chr14	75657368	A	C	ENST00000256319	ENSG00000133935	ERG28	TRUE	FALSE
chr14	75657368	A	G	ENST00000256319	ENSG00000133935	ERG28	TRUE	FALSE
chr14	75657368	A	T	ENST00000256319	ENSG00000133935	ERG28	TRUE	FALSE
chr14	75657369	C	A	ENST00000256319	ENSG00000133935	ERG28	TRUE	FALSE
chr14	75657369	C	G	ENST00000256319	ENSG00000133935	ERG28	TRUE	FALSE
chr14	75657369	C	T	ENST00000256319	ENSG00000133935	ERG28	TRUE	FALSE
chr14	75657382	T	A	ENST00000256319	ENSG00000133935	ERG28	TRUE	TRUE
chr14	75657389	G	C	ENST00000256319	ENSG00000133935	ERG28	TRUE	TRUE
chr14	75657389	G	T	ENST00000256319	ENSG00000133935	ERG28	TRUE	TRUE
chr14	75657397	T	A	ENST00000256319	ENSG00000133935	ERG28	TRUE	TRUE
chr14	75657400	C	A	ENST00000256319	ENSG00000133935	ERG28	TRUE	TRUE
chr14	75657401	A	C	ENST00000256319	ENSG00000133935	ERG28	TRUE	TRUE
chr14	75657401	A	T	ENST00000256319	ENSG00000133935	ERG28	TRUE	TRUE
chr14	75657421	G	A	ENST00000256319	ENSG00000133935	ERG28	TRUE	TRUE
chr14	75657430	G	A	ENST00000256319	ENSG00000133935	ERG28	TRUE	TRUE
chr14	75657470	C	T	ENST00000256319	ENSG00000133935	ERG28	FALSE	FALSE
chr14	75657471	C	T	ENST00000256319	ENSG00000133935	ERG28	FALSE	FALSE
chr14	75657478	T	A	ENST00000256319	ENSG00000133935	ERG28	FALSE	FALSE
chr14	75657480	A	C	ENST00000256319	ENSG00000133935	ERG28	FALSE	FALSE
chr14	75657480	A	T	ENST00000256319	ENSG00000133935	ERG28	FALSE	FALSE
chr14	75657534	C	A	ENST00000256319	ENSG00000133935	ERG28	TRUE	FALSE
chr14	75657534	C	G	ENST00000256319	ENSG00000133935	ERG28	TRUE	FALSE
chr14	75657534	C	T	ENST00000256319	ENSG00000133935	ERG28	TRUE	FALSE
chr14	75657535	T	A	ENST00000256319	ENSG00000133935	ERG28	TRUE	FALSE
chr14	75657535	T	C	ENST00000256319	ENSG00000133935	ERG28	TRUE	FALSE
chr14	75657535	T	G	ENST00000256319	ENSG00000133935	ERG28	TRUE	FALSE
chr14	75660773	A	C	ENST00000256319	ENSG00000133935	ERG28	TRUE	FALSE
chr14	75660773	A	G	ENST00000256319	ENSG00000133935	ERG28	FALSE	FALSE
chr14	75660773	A	T	ENST00000256319	ENSG00000133935	ERG28	TRUE	FALSE
chr14	75660774	C	A	ENST00000256319	ENSG00000133935	ERG28	TRUE	FALSE
chr14	75660774	C	G	ENST00000256319	ENSG00000133935	ERG28	TRUE	FALSE
chr14	75660774	C	T	ENST00000256319	ENSG00000133935	ERG28	TRUE	FALSE
chr14	75661388	G	A	ENST00000298832	ENSG00000119685	TTLL5	TRUE	FALSE
chr14	75661388	G	C	ENST00000298832	ENSG00000119685	TTLL5	TRUE	FALSE
chr14	75661388	G	T	ENST00000298832	ENSG00000119685	TTLL5	TRUE	FALSE
chr14	75661389	T	A	ENST00000298832	ENSG00000119685	TTLL5	TRUE	FALSE
chr14	75661389	T	C	ENST00000298832	ENSG00000119685	TTLL5	TRUE	FALSE
chr14	75661389	T	G	ENST00000298832	ENSG00000119685	TTLL5	TRUE	FALSE
chr14	75663053	A	C	ENST00000298832	ENSG00000119685	TTLL5	TRUE	FALSE
chr14	75663053	A	G	ENST00000298832	ENSG00000119685	TTLL5	TRUE	FALSE
chr14	75663053	A	T	ENST00000298832	ENSG00000119685	TTLL5	TRUE	FALSE
chr14	75663054	G	A	ENST00000298832	ENSG00000119685	TTLL5	TRUE	FALSE
chr14	75663054	G	C	ENST00000298832	ENSG00000119685	TTLL5	TRUE	FALSE
chr14	75663054	G	T	ENST00000298832	ENSG00000119685	TTLL5	TRUE	FALSE
chr14	75663177	G	T	ENST00000298832	ENSG00000119685	TTLL5	FALSE	FALSE
chr14	75663180	G	T	ENST00000298832	ENSG00000119685	TTLL5	FALSE	FALSE
chr14	75663190	C	A	ENST00000298832	ENSG00000119685	TTLL5	FALSE	FALSE
chr14	75663190	C	G	ENST00000298832	ENSG00000119685	TTLL5	FALSE	FALSE
chr14	75663196	C	A	ENST00000298832	ENSG00000119685	TTLL5	FALSE	FALSE
chr14	75663196	C	G	ENST00000298832	ENSG00000119685	TTLL5	FALSE	FALSE
chr14	75663198	G	T	ENST00000298832	ENSG00000119685	TTLL5	FALSE	FALSE
chr14	75663204	G	T	ENST00000298832	ENSG00000119685	TTLL5	TRUE	FALSE
chr14	75663207	G	T	ENST00000298832	ENSG00000119685	TTLL5	TRUE	FALSE
chr14	75663219	C	T	ENST00000298832	ENSG00000119685	TTLL5	TRUE	FALSE
chr14	75663222	G	T	ENST00000298832	ENSG00000119685	TTLL5	TRUE	TRUE
chr14	75663224	G	A	ENST00000298832	ENSG00000119685	TTLL5	TRUE	FALSE
chr14	75663224	G	C	ENST00000298832	ENSG00000119685	TTLL5	TRUE	FALSE
chr14	75663224	G	T	ENST00000298832	ENSG00000119685	TTLL5	TRUE	FALSE
chr14	75663225	T	A	ENST00000298832	ENSG00000119685	TTLL5	TRUE	FALSE
chr14	75663225	T	C	ENST00000298832	ENSG00000119685	TTLL5	TRUE	FALSE
chr14	75663225	T	G	ENST00000298832	ENSG00000119685	TTLL5	TRUE	FALSE
chr14	75669414	A	C	ENST00000298832	ENSG00000119685	TTLL5	TRUE	FALSE
chr14	75669414	A	G	ENST00000298832	ENSG00000119685	TTLL5	TRUE	FALSE
chr14	75669414	A	T	ENST00000298832	ENSG00000119685	TTLL5	TRUE	FALSE
chr14	75669415	G	A	ENST00000298832	ENSG00000119685	TTLL5	TRUE	FALSE
chr14	75669415	G	C	ENST00000298832	ENSG00000119685	TTLL5	TRUE	FALSE
chr14	75669415	G	T	ENST00000298832	ENSG00000119685	TTLL5	TRUE	FALSE
chr14	75669428	C	A	ENST00000298832	ENSG00000119685	TTLL5	TRUE	TRUE
chr14	75669436	G	A	ENST00000298832	ENSG00000119685	TTLL5	TRUE	TRUE
chr14	75669437	G	A	ENST00000298832	ENSG00000119685	TTLL5	TRUE	TRUE
chr14	75669441	G	T	ENST00000298832	ENSG00000119685	TTLL5	TRUE	TRUE
chr14	75669449	C	A	ENST00000298832	ENSG00000119685	TTLL5	TRUE	TRUE
chr14	75669453	A	T	ENST00000298832	ENSG00000119685	TTLL5	TRUE	TRUE
chr14	75669466	T	A	ENST00000298832	ENSG00000119685	TTLL5	TRUE	TRUE
chr14	75669495	A	T	ENST00000298832	ENSG00000119685	TTLL5	TRUE	TRUE
chr14	75669510	A	T	ENST00000298832	ENSG00000119685	TTLL5	TRUE	TRUE
chr14	75669519	G	T	ENST00000298832	ENSG00000119685	TTLL5	TRUE	TRUE
chr14	75669522	G	T	ENST00000298832	ENSG00000119685	TTLL5	TRUE	TRUE
chr14	75669523	G	A	ENST00000298832	ENSG00000119685	TTLL5	TRUE	FALSE
chr14	75669523	G	C	ENST00000298832	ENSG00000119685	TTLL5	TRUE	FALSE
chr14	75669523	G	T	ENST00000298832	ENSG00000119685	TTLL5	TRUE	FALSE
chr14	75669524	T	A	ENST00000298832	ENSG00000119685	TTLL5	TRUE	FALSE
chr14	75669524	T	C	ENST00000298832	ENSG00000119685	TTLL5	TRUE	FALSE
chr14	75669524	T	G	ENST00000298832	ENSG00000119685	TTLL5	TRUE	FALSE
chr14	75681543	A	C	ENST00000298832	ENSG00000119685	TTLL5	TRUE	FALSE
chr14	75681543	A	G	ENST00000298832	ENSG00000119685	TTLL5	TRUE	FALSE
chr14	75681543	A	T	ENST00000298832	ENSG00000119685	TTLL5	TRUE	FALSE
chr14	75681544	G	A	ENST00000298832	ENSG00000119685	TTLL5	TRUE	FALSE
chr14	75681544	G	C	ENST00000298832	ENSG00000119685	TTLL5	TRUE	FALSE
chr14	75681544	G	T	ENST00000298832	ENSG00000119685	TTLL5	TRUE	FALSE
chr14	75681552	T	A	ENST00000298832	ENSG00000119685	TTLL5	TRUE	TRUE
chr14	75681552	T	G	ENST00000298832	ENSG00000119685	TTLL5	TRUE	TRUE
chr14	75681557	T	A	ENST00000298832	ENSG00000119685	TTLL5	TRUE	TRUE
chr14	75681564	T	A	ENST00000298832	ENSG00000119685	TTLL5	TRUE	TRUE
chr14	75681564	T	G	ENST00000298832	ENSG00000119685	TTLL5	TRUE	TRUE
chr14	75681565	A	T	ENST00000298832	ENSG00000119685	TTLL5	TRUE	TRUE
chr14	75681574	C	T	ENST00000298832	ENSG00000119685	TTLL5	TRUE	TRUE
chr14	75681616	G	T	ENST00000298832	ENSG00000119685	TTLL5	TRUE	TRUE
chr14	75681625	G	T	ENST00000298832	ENSG00000119685	TTLL5	TRUE	TRUE
chr14	75681628	G	A	ENST00000298832	ENSG00000119685	TTLL5	TRUE	TRUE
chr14	75681628	G	C	ENST00000298832	ENSG00000119685	TTLL5	TRUE	TRUE
chr14	75681628	G	T	ENST00000298832	ENSG00000119685	TTLL5	TRUE	TRUE
chr14	75681629	T	A	ENST00000298832	ENSG00000119685	TTLL5	TRUE	FALSE
chr14	75681629	T	C	ENST00000298832	ENSG00000119685	TTLL5	TRUE	FALSE
chr14	75681629	T	G	ENST00000298832	ENSG00000119685	TTLL5	TRUE	FALSE
chr14	75683548	A	C	ENST00000298832	ENSG00000119685	TTLL5	TRUE	FALSE
chr14	75683548	A	G	ENST00000298832	ENSG00000119685	TTLL5	TRUE	FALSE
chr14	75683548	A	T	ENST00000298832	ENSG00000119685	TTLL5	TRUE	FALSE
chr14	75683549	G	A	ENST00000298832	ENSG00000119685	TTLL5	TRUE	FALSE
chr14	75683549	G	C	ENST00000298832	ENSG00000119685	TTLL5	TRUE	FALSE
chr14	75683549	G	T	ENST00000298832	ENSG00000119685	TTLL5	TRUE	FALSE
chr14	75683573	T	A	ENST00000298832	ENSG00000119685	TTLL5	TRUE	TRUE
chr14	75683573	T	G	ENST00000298832	ENSG00000119685	TTLL5	TRUE	TRUE
chr14	75683584	G	A	ENST00000298832	ENSG00000119685	TTLL5	TRUE	TRUE
chr14	75683585	G	A	ENST00000298832	ENSG00000119685	TTLL5	TRUE	TRUE
chr14	75683589	G	T	ENST00000298832	ENSG00000119685	TTLL5	TRUE	TRUE
chr14	75683601	A	T	ENST00000298832	ENSG00000119685	TTLL5	TRUE	TRUE
chr14	75683611	T	A	ENST00000298832	ENSG00000119685	TTLL5	TRUE	TRUE
chr14	75683611	T	G	ENST00000298832	ENSG00000119685	TTLL5	TRUE	TRUE
chr14	75683628	G	T	ENST00000298832	ENSG00000119685	TTLL5	TRUE	TRUE
chr14	75683634	C	T	ENST00000298832	ENSG00000119685	TTLL5	TRUE	TRUE
chr14	75683637	A	T	ENST00000298832	ENSG00000119685	TTLL5	TRUE	TRUE
chr14	75683657	G	A	ENST00000298832	ENSG00000119685	TTLL5	TRUE	FALSE
chr14	75683657	G	C	ENST00000298832	ENSG00000119685	TTLL5	TRUE	FALSE
chr14	75683657	G	T	ENST00000298832	ENSG00000119685	TTLL5	TRUE	FALSE
chr14	75683658	T	A	ENST00000298832	ENSG00000119685	TTLL5	TRUE	FALSE
chr14	75683658	T	C	ENST00000298832	ENSG00000119685	TTLL5	TRUE	FALSE
chr14	75683658	T	G	ENST00000298832	ENSG00000119685	TTLL5	TRUE	FALSE
chr14	75690190	A	C	ENST00000298832	ENSG00000119685	TTLL5	TRUE	FALSE
chr14	75690190	A	G	ENST00000298832	ENSG00000119685	TTLL5	TRUE	FALSE
chr14	75690190	A	T	ENST00000298832	ENSG00000119685	TTLL5	TRUE	FALSE
chr14	75690191	G	A	ENST00000298832	ENSG00000119685	TTLL5	TRUE	FALSE
chr14	75690191	G	C	ENST00000298832	ENSG00000119685	TTLL5	TRUE	FALSE
chr14	75690191	G	T	ENST00000298832	ENSG00000119685	TTLL5	TRUE	FALSE
chr14	75690198	T	A	ENST00000298832	ENSG00000119685	TTLL5	TRUE	TRUE
chr14	75690198	T	G	ENST00000298832	ENSG00000119685	TTLL5	TRUE	TRUE
chr14	75690199	G	T	ENST00000298832	ENSG00000119685	TTLL5	TRUE	TRUE
chr14	75690211	A	T	ENST00000298832	ENSG00000119685	TTLL5	TRUE	TRUE
chr14	75690217	C	T	ENST00000298832	ENSG00000119685	TTLL5	TRUE	TRUE
chr14	75690225	C	A	ENST00000298832	ENSG00000119685	TTLL5	TRUE	TRUE
chr14	75690225	C	G	ENST00000298832	ENSG00000119685	TTLL5	TRUE	TRUE
chr14	75690226	A	T	ENST00000298832	ENSG00000119685	TTLL5	TRUE	TRUE
chr14	75690238	C	T	ENST00000298832	ENSG00000119685	TTLL5	TRUE	TRUE
chr14	75690244	C	T	ENST00000298832	ENSG00000119685	TTLL5	TRUE	TRUE
chr14	75690256	G	T	ENST00000298832	ENSG00000119685	TTLL5	TRUE	TRUE
chr14	75690262	A	T	ENST00000298832	ENSG00000119685	TTLL5	TRUE	TRUE
chr14	75690283	C	T	ENST00000298832	ENSG00000119685	TTLL5	TRUE	TRUE
chr14	75690304	G	T	ENST00000298832	ENSG00000119685	TTLL5	TRUE	TRUE
chr14	75690309	C	A	ENST00000298832	ENSG00000119685	TTLL5	TRUE	TRUE
chr14	75690309	C	G	ENST00000298832	ENSG00000119685	TTLL5	TRUE	TRUE
chr14	75690313	G	T	ENST00000298832	ENSG00000119685	TTLL5	TRUE	TRUE
chr14	75690321	T	A	ENST00000298832	ENSG00000119685	TTLL5	TRUE	TRUE
chr14	75690323	G	A	ENST00000298832	ENSG00000119685	TTLL5	TRUE	FALSE
chr14	75690323	G	C	ENST00000298832	ENSG00000119685	TTLL5	TRUE	FALSE
chr14	75690323	G	T	ENST00000298832	ENSG00000119685	TTLL5	TRUE	FALSE
chr14	75690324	T	A	ENST00000298832	ENSG00000119685	TTLL5	TRUE	FALSE
chr14	75690324	T	C	ENST00000298832	ENSG00000119685	TTLL5	TRUE	FALSE
chr14	75690324	T	G	ENST00000298832	ENSG00000119685	TTLL5	TRUE	FALSE
chr14	75699186	A	C	ENST00000298832	ENSG00000119685	TTLL5	TRUE	FALSE
chr14	75699186	A	G	ENST00000298832	ENSG00000119685	TTLL5	TRUE	FALSE
chr14	75699186	A	T	ENST00000298832	ENSG00000119685	TTLL5	TRUE	FALSE
chr14	75699187	G	A	ENST00000298832	ENSG00000119685	TTLL5	TRUE	FALSE
chr14	75699187	G	C	ENST00000298832	ENSG00000119685	TTLL5	TRUE	FALSE
chr14	75699187	G	T	ENST00000298832	ENSG00000119685	TTLL5	TRUE	FALSE
chr14	75699191	C	A	ENST00000298832	ENSG00000119685	TTLL5	TRUE	TRUE
chr14	75699191	C	G	ENST00000298832	ENSG00000119685	TTLL5	TRUE	TRUE
chr14	75699195	T	A	ENST00000298832	ENSG00000119685	TTLL5	TRUE	TRUE
chr14	75699195	T	G	ENST00000298832	ENSG00000119685	TTLL5	TRUE	TRUE
chr14	75699197	C	A	ENST00000298832	ENSG00000119685	TTLL5	TRUE	TRUE
chr14	75699199	A	T	ENST00000298832	ENSG00000119685	TTLL5	TRUE	TRUE
chr14	75699208	G	T	ENST00000298832	ENSG00000119685	TTLL5	TRUE	TRUE
chr14	75699215	G	A	ENST00000298832	ENSG00000119685	TTLL5	TRUE	TRUE
chr14	75699216	G	A	ENST00000298832	ENSG00000119685	TTLL5	TRUE	TRUE
chr14	75699223	A	T	ENST00000298832	ENSG00000119685	TTLL5	TRUE	TRUE
chr14	75699239	C	A	ENST00000298832	ENSG00000119685	TTLL5	TRUE	TRUE
chr14	75699239	C	G	ENST00000298832	ENSG00000119685	TTLL5	TRUE	TRUE
chr14	75699258	C	A	ENST00000298832	ENSG00000119685	TTLL5	TRUE	TRUE
chr14	75699258	C	G	ENST00000298832	ENSG00000119685	TTLL5	TRUE	TRUE
chr14	75699271	G	A	ENST00000298832	ENSG00000119685	TTLL5	TRUE	FALSE
chr14	75699271	G	C	ENST00000298832	ENSG00000119685	TTLL5	TRUE	FALSE
chr14	75699271	G	T	ENST00000298832	ENSG00000119685	TTLL5	TRUE	FALSE
chr14	75699272	T	A	ENST00000298832	ENSG00000119685	TTLL5	TRUE	FALSE
chr14	75699272	T	C	ENST00000298832	ENSG00000119685	TTLL5	TRUE	FALSE
chr14	75699272	T	G	ENST00000298832	ENSG00000119685	TTLL5	TRUE	FALSE
chr14	75707016	A	C	ENST00000298832	ENSG00000119685	TTLL5	TRUE	FALSE
chr14	75707016	A	G	ENST00000298832	ENSG00000119685	TTLL5	TRUE	FALSE
chr14	75707016	A	T	ENST00000298832	ENSG00000119685	TTLL5	TRUE	FALSE
chr14	75707017	G	A	ENST00000298832	ENSG00000119685	TTLL5	TRUE	FALSE
chr14	75707017	G	C	ENST00000298832	ENSG00000119685	TTLL5	TRUE	FALSE
chr14	75707017	G	T	ENST00000298832	ENSG00000119685	TTLL5	TRUE	FALSE
chr14	75707024	C	T	ENST00000298832	ENSG00000119685	TTLL5	TRUE	TRUE
chr14	75707036	G	T	ENST00000298832	ENSG00000119685	TTLL5	TRUE	TRUE
chr14	75707039	G	T	ENST00000298832	ENSG00000119685	TTLL5	TRUE	TRUE
chr14	75707049	T	A	ENST00000298832	ENSG00000119685	TTLL5	TRUE	TRUE
chr14	75707062	C	A	ENST00000298832	ENSG00000119685	TTLL5	TRUE	TRUE
chr14	75707062	C	G	ENST00000298832	ENSG00000119685	TTLL5	TRUE	TRUE
chr14	75707088	G	A	ENST00000298832	ENSG00000119685	TTLL5	TRUE	FALSE
chr14	75707088	G	C	ENST00000298832	ENSG00000119685	TTLL5	TRUE	FALSE
chr14	75707088	G	T	ENST00000298832	ENSG00000119685	TTLL5	TRUE	FALSE
chr14	75707089	T	A	ENST00000298832	ENSG00000119685	TTLL5	TRUE	FALSE
chr14	75707089	T	C	ENST00000298832	ENSG00000119685	TTLL5	TRUE	FALSE
chr14	75707089	T	G	ENST00000298832	ENSG00000119685	TTLL5	TRUE	FALSE
chr14	75707621	A	C	ENST00000298832	ENSG00000119685	TTLL5	TRUE	FALSE
chr14	75707621	A	G	ENST00000298832	ENSG00000119685	TTLL5	TRUE	FALSE
chr14	75707621	A	T	ENST00000298832	ENSG00000119685	TTLL5	TRUE	FALSE
chr14	75707622	G	A	ENST00000298832	ENSG00000119685	TTLL5	TRUE	FALSE
chr14	75707622	G	C	ENST00000298832	ENSG00000119685	TTLL5	TRUE	FALSE
chr14	75707622	G	T	ENST00000298832	ENSG00000119685	TTLL5	TRUE	FALSE
chr14	75707628	A	T	ENST00000298832	ENSG00000119685	TTLL5
chr14	75707648	T	A	ENST00000298832	ENSG00000119685	TTLL5
chr14	75707648	T	G	ENST00000298832	ENSG00000119685	TTLL5
chr14	75707666	T	A	ENST00000298832	ENSG00000119685	TTLL5
chr14	75707666	T	G	ENST00000298832	ENSG00000119685	TTLL5
chr14	75707684	T	A	ENST00000298832	ENSG00000119685	TTLL5
chr14	75707684	T	G	ENST00000298832	ENSG00000119685	TTLL5
chr14	75707690	T	A	ENST00000298832	ENSG00000119685	TTLL5
chr14	75707690	T	G	ENST00000298832	ENSG00000119685	TTLL5
chr14	75707691	G	T	ENST00000298832	ENSG00000119685	TTLL5
chr14	75707694	G	T	ENST00000298832	ENSG00000119685	TTLL5
chr14	75707697	G	T	ENST00000298832	ENSG00000119685	TTLL5
chr14	75707701	T	A	ENST00000298832	ENSG00000119685	TTLL5	TRUE	TRUE
chr14	75707708	G	A	ENST00000298832	ENSG00000119685	TTLL5	TRUE	FALSE
chr14	75707708	G	C	ENST00000298832	ENSG00000119685	TTLL5	TRUE	FALSE
chr14	75707708	G	T	ENST00000298832	ENSG00000119685	TTLL5	TRUE	FALSE
chr14	75707709	T	A	ENST00000298832	ENSG00000119685	TTLL5	TRUE	FALSE
chr14	75707709	T	C	ENST00000298832	ENSG00000119685	TTLL5	FALSE	FALSE
chr14	75707709	T	G	ENST00000298832	ENSG00000119685	TTLL5	TRUE	FALSE
chr14	75717859	A	C	ENST00000298832	ENSG00000119685	TTLL5	TRUE	FALSE
chr14	75717859	A	G	ENST00000298832	ENSG00000119685	TTLL5	TRUE	FALSE
chr14	75717859	A	T	ENST00000298832	ENSG00000119685	TTLL5	TRUE	FALSE
chr14	75717860	G	A	ENST00000298832	ENSG00000119685	TTLL5	TRUE	FALSE
chr14	75717860	G	C	ENST00000298832	ENSG00000119685	TTLL5	TRUE	FALSE
chr14	75717860	G	T	ENST00000298832	ENSG00000119685	TTLL5	TRUE	FALSE
chr14	75717874	C	T	ENST00000298832	ENSG00000119685	TTLL5	TRUE	TRUE
chr14	75717879	T	A	ENST00000298832	ENSG00000119685	TTLL5	TRUE	TRUE
chr14	75717879	T	G	ENST00000298832	ENSG00000119685	TTLL5	TRUE	TRUE
chr14	75717883	C	T	ENST00000298832	ENSG00000119685	TTLL5	TRUE	TRUE
chr14	75717886	G	T	ENST00000298832	ENSG00000119685	TTLL5	TRUE	TRUE
chr14	75717892	A	T	ENST00000298832	ENSG00000119685	TTLL5	TRUE	TRUE
chr14	75717907	C	T	ENST00000298832	ENSG00000119685	TTLL5	TRUE	TRUE
chr14	75717930	C	A	ENST00000298832	ENSG00000119685	TTLL5	TRUE	TRUE
chr14	75717930	C	G	ENST00000298832	ENSG00000119685	TTLL5	TRUE	TRUE
chr14	75717940	A	T	ENST00000298832	ENSG00000119685	TTLL5	TRUE	TRUE
chr14	75717943	A	T	ENST00000298832	ENSG00000119685	TTLL5	TRUE	TRUE
chr14	75717949	G	T	ENST00000298832	ENSG00000119685	TTLL5	TRUE	TRUE
chr14	75717957	C	A	ENST00000298832	ENSG00000119685	TTLL5	TRUE	TRUE
chr14	75717957	C	G	ENST00000298832	ENSG00000119685	TTLL5	TRUE	TRUE
chr14	75717963	G	A	ENST00000298832	ENSG00000119685	TTLL5	TRUE	FALSE
chr14	75717963	G	C	ENST00000298832	ENSG00000119685	TTLL5	TRUE	FALSE
chr14	75717963	G	T	ENST00000298832	ENSG00000119685	TTLL5	TRUE	FALSE
chr14	75717964	T	A	ENST00000298832	ENSG00000119685	TTLL5	TRUE	FALSE
chr14	75717964	T	C	ENST00000298832	ENSG00000119685	TTLL5	TRUE	FALSE
chr14	75717964	T	G	ENST00000298832	ENSG00000119685	TTLL5	TRUE	FALSE
chr14	75719733	A	C	ENST00000298832	ENSG00000119685	TTLL5	TRUE	FALSE
chr14	75719733	A	G	ENST00000298832	ENSG00000119685	TTLL5	TRUE	FALSE
chr14	75719733	A	T	ENST00000298832	ENSG00000119685	TTLL5	TRUE	FALSE
chr14	75719734	G	A	ENST00000298832	ENSG00000119685	TTLL5	TRUE	FALSE
chr14	75719734	G	C	ENST00000298832	ENSG00000119685	TTLL5	TRUE	FALSE
chr14	75719734	G	T	ENST00000298832	ENSG00000119685	TTLL5	TRUE	FALSE
chr14	75719738	T	A	ENST00000298832	ENSG00000119685	TTLL5	TRUE	TRUE
chr14	75719748	G	T	ENST00000298832	ENSG00000119685	TTLL5	TRUE	TRUE
chr14	75719754	G	T	ENST00000298832	ENSG00000119685	TTLL5	TRUE	TRUE
chr14	75719762	T	A	ENST00000298832	ENSG00000119685	TTLL5	TRUE	TRUE
chr14	75719762	T	G	ENST00000298832	ENSG00000119685	TTLL5	TRUE	TRUE
chr14	75719763	G	T	ENST00000298832	ENSG00000119685	TTLL5	TRUE	TRUE
chr14	75719769	A	T	ENST00000298832	ENSG00000119685	TTLL5	TRUE	TRUE
chr14	75719773	G	A	ENST00000298832	ENSG00000119685	TTLL5	TRUE	TRUE
chr14	75719774	G	A	ENST00000298832	ENSG00000119685	TTLL5	TRUE	TRUE
chr14	75719798	C	A	ENST00000298832	ENSG00000119685	TTLL5	TRUE	TRUE
chr14	75719798	C	G	ENST00000298832	ENSG00000119685	TTLL5	TRUE	TRUE
chr14	75719802	A	T	ENST00000298832	ENSG00000119685	TTLL5	TRUE	TRUE
chr14	75719805	C	T	ENST00000298832	ENSG00000119685	TTLL5	TRUE	TRUE
chr14	75719808	G	T	ENST00000298832	ENSG00000119685	TTLL5	TRUE	TRUE
chr14	75719814	A	T	ENST00000298832	ENSG00000119685	TTLL5	TRUE	TRUE
chr14	75719827	G	A	ENST00000298832	ENSG00000119685	TTLL5	TRUE	FALSE
chr14	75719827	G	C	ENST00000298832	ENSG00000119685	TTLL5	TRUE	FALSE
chr14	75719827	G	T	ENST00000298832	ENSG00000119685	TTLL5	TRUE	FALSE
chr14	75719828	T	A	ENST00000298832	ENSG00000119685	TTLL5	TRUE	FALSE
chr14	75719828	T	C	ENST00000298832	ENSG00000119685	TTLL5	FALSE	FALSE
chr14	75719828	T	G	ENST00000298832	ENSG00000119685	TTLL5	TRUE	FALSE
chr14	75720594	A	C	ENST00000298832	ENSG00000119685	TTLL5	TRUE	FALSE
chr14	75720594	A	G	ENST00000298832	ENSG00000119685	TTLL5	TRUE	FALSE
chr14	75720594	A	T	ENST00000298832	ENSG00000119685	TTLL5	TRUE	FALSE
chr14	75720595	G	A	ENST00000298832	ENSG00000119685	TTLL5	TRUE	FALSE
chr14	75720595	G	C	ENST00000298832	ENSG00000119685	TTLL5	TRUE	FALSE
chr14	75720595	G	T	ENST00000298832	ENSG00000119685	TTLL5	TRUE	FALSE
chr14	75720599	T	A	ENST00000298832	ENSG00000119685	TTLL5	TRUE	TRUE
chr14	75720613	G	T	ENST00000298832	ENSG00000119685	TTLL5	TRUE	TRUE
chr14	75720628	A	T	ENST00000298832	ENSG00000119685	TTLL5	TRUE	TRUE
chr14	75720646	G	T	ENST00000298832	ENSG00000119685	TTLL5	TRUE	TRUE
chr14	75720669	T	A	ENST00000298832	ENSG00000119685	TTLL5	TRUE	TRUE
chr14	75720670	A	T	ENST00000298832	ENSG00000119685	TTLL5	TRUE	TRUE
chr14	75720699	T	A	ENST00000298832	ENSG00000119685	TTLL5	TRUE	TRUE
chr14	75720703	G	T	ENST00000298832	ENSG00000119685	TTLL5	TRUE	TRUE
chr14	75720704	G	A	ENST00000298832	ENSG00000119685	TTLL5	TRUE	FALSE
chr14	75720704	G	C	ENST00000298832	ENSG00000119685	TTLL5	TRUE	FALSE
chr14	75720704	G	T	ENST00000298832	ENSG00000119685	TTLL5	TRUE	FALSE
chr14	75720705	T	A	ENST00000298832	ENSG00000119685	TTLL5	TRUE	FALSE
chr14	75720705	T	C	ENST00000298832	ENSG00000119685	TTLL5	TRUE	FALSE
chr14	75720705	T	G	ENST00000298832	ENSG00000119685	TTLL5	TRUE	FALSE
chr14	75732336	A	C	ENST00000298832	ENSG00000119685	TTLL5	TRUE	FALSE
chr14	75732336	A	G	ENST00000298832	ENSG00000119685	TTLL5	TRUE	FALSE
chr14	75732336	A	T	ENST00000298832	ENSG00000119685	TTLL5	TRUE	FALSE
chr14	75732337	G	A	ENST00000298832	ENSG00000119685	TTLL5	TRUE	FALSE
chr14	75732337	G	C	ENST00000298832	ENSG00000119685	TTLL5	TRUE	FALSE
chr14	75732337	G	T	ENST00000298832	ENSG00000119685	TTLL5	TRUE	FALSE
chr14	75732345	T	A	ENST00000298832	ENSG00000119685	TTLL5	TRUE	TRUE
chr14	75732345	T	G	ENST00000298832	ENSG00000119685	TTLL5	TRUE	TRUE
chr14	75732376	A	T	ENST00000298832	ENSG00000119685	TTLL5	TRUE	TRUE
chr14	75732383	G	A	ENST00000298832	ENSG00000119685	TTLL5	TRUE	TRUE
chr14	75732384	G	A	ENST00000298832	ENSG00000119685	TTLL5	TRUE	TRUE
chr14	75732386	T	A	ENST00000298832	ENSG00000119685	TTLL5	TRUE	TRUE
chr14	75732389	T	A	ENST00000298832	ENSG00000119685	TTLL5	TRUE	TRUE
chr14	75732391	G	T	ENST00000298832	ENSG00000119685	TTLL5	TRUE	TRUE
chr14	75732413	T	A	ENST00000298832	ENSG00000119685	TTLL5
chr14	75732420	G	A	ENST00000298832	ENSG00000119685	TTLL5	TRUE	FALSE
chr14	75732420	G	C	ENST00000298832	ENSG00000119685	TTLL5	TRUE	FALSE
chr14	75732420	G	T	ENST00000298832	ENSG00000119685	TTLL5	TRUE	FALSE
chr14	75732421	T	A	ENST00000298832	ENSG00000119685	TTLL5	TRUE	FALSE
chr14	75732421	T	C	ENST00000298832	ENSG00000119685	TTLL5	TRUE	FALSE
chr14	75732421	T	G	ENST00000298832	ENSG00000119685	TTLL5	TRUE	FALSE
chr14	75733987	A	C	ENST00000298832	ENSG00000119685	TTLL5	TRUE	FALSE
chr14	75733987	A	G	ENST00000298832	ENSG00000119685	TTLL5	TRUE	FALSE
chr14	75733987	A	T	ENST00000298832	ENSG00000119685	TTLL5	TRUE	FALSE
chr14	75733988	G	A	ENST00000298832	ENSG00000119685	TTLL5	TRUE	FALSE
chr14	75733988	G	C	ENST00000298832	ENSG00000119685	TTLL5	FALSE	FALSE
chr14	75733988	G	T	ENST00000298832	ENSG00000119685	TTLL5	TRUE	FALSE
chr14	75733989	T	A	ENST00000298832	ENSG00000119685	TTLL5	TRUE	TRUE
chr14	75734008	A	T	ENST00000298832	ENSG00000119685	TTLL5	TRUE	TRUE
chr14	75734014	A	T	ENST00000298832	ENSG00000119685	TTLL5	TRUE	TRUE
chr14	75734030	C	A	ENST00000298832	ENSG00000119685	TTLL5	TRUE	TRUE
chr14	75734030	C	G	ENST00000298832	ENSG00000119685	TTLL5	TRUE	TRUE
chr14	75734050	G	T	ENST00000298832	ENSG00000119685	TTLL5	TRUE	TRUE
chr14	75734051	G	A	ENST00000298832	ENSG00000119685	TTLL5	TRUE	FALSE
chr14	75734051	G	C	ENST00000298832	ENSG00000119685	TTLL5	TRUE	FALSE
chr14	75734051	G	T	ENST00000298832	ENSG00000119685	TTLL5	TRUE	FALSE
chr14	75734052	T	A	ENST00000298832	ENSG00000119685	TTLL5	TRUE	FALSE
chr14	75734052	T	C	ENST00000298832	ENSG00000119685	TTLL5	TRUE	FALSE
chr14	75734052	T	G	ENST00000298832	ENSG00000119685	TTLL5	TRUE	FALSE
chr14	75735193	A	C	ENST00000298832	ENSG00000119685	TTLL5	TRUE	FALSE
chr14	75735193	A	G	ENST00000298832	ENSG00000119685	TTLL5	TRUE	FALSE
chr14	75735193	A	T	ENST00000298832	ENSG00000119685	TTLL5	TRUE	FALSE
chr14	75735194	G	A	ENST00000298832	ENSG00000119685	TTLL5	TRUE	FALSE
chr14	75735194	G	C	ENST00000298832	ENSG00000119685	TTLL5	TRUE	FALSE
chr14	75735194	G	T	ENST00000298832	ENSG00000119685	TTLL5	TRUE	FALSE
chr14	75735205	C	A	ENST00000298832	ENSG00000119685	TTLL5	TRUE	TRUE
chr14	75735206	C	T	ENST00000298832	ENSG00000119685	TTLL5	TRUE	TRUE
chr14	75735218	C	T	ENST00000298832	ENSG00000119685	TTLL5	TRUE	TRUE
chr14	75735228	C	A	ENST00000298832	ENSG00000119685	TTLL5	TRUE	TRUE
chr14	75735228	C	G	ENST00000298832	ENSG00000119685	TTLL5	TRUE	TRUE
chr14	75735244	T	A	ENST00000298832	ENSG00000119685	TTLL5	TRUE	TRUE
chr14	75735244	T	G	ENST00000298832	ENSG00000119685	TTLL5	TRUE	TRUE
chr14	75735254	G	T	ENST00000298832	ENSG00000119685	TTLL5	TRUE	TRUE
chr14	75735266	C	T	ENST00000298832	ENSG00000119685	TTLL5	TRUE	TRUE
chr14	75735278	C	T	ENST00000298832	ENSG00000119685	TTLL5	TRUE	TRUE
chr14	75735281	A	T	ENST00000298832	ENSG00000119685	TTLL5	TRUE	TRUE
chr14	75735287	C	T	ENST00000298832	ENSG00000119685	TTLL5	TRUE	TRUE
chr14	75735290	G	A	ENST00000298832	ENSG00000119685	TTLL5	TRUE	FALSE
chr14	75735290	G	C	ENST00000298832	ENSG00000119685	TTLL5	TRUE	FALSE
chr14	75735290	G	T	ENST00000298832	ENSG00000119685	TTLL5	TRUE	FALSE
chr14	75735291	T	A	ENST00000298832	ENSG00000119685	TTLL5	TRUE	FALSE
chr14	75735291	T	C	ENST00000298832	ENSG00000119685	TTLL5	TRUE	FALSE
chr14	75735291	T	G	ENST00000298832	ENSG00000119685	TTLL5	TRUE	FALSE
chr14	75745093	A	C	ENST00000298832	ENSG00000119685	TTLL5	TRUE	FALSE
chr14	75745093	A	G	ENST00000298832	ENSG00000119685	TTLL5	TRUE	FALSE
chr14	75745093	A	T	ENST00000298832	ENSG00000119685	TTLL5	TRUE	FALSE
chr14	75745094	G	A	ENST00000298832	ENSG00000119685	TTLL5	TRUE	FALSE
chr14	75745094	G	C	ENST00000298832	ENSG00000119685	TTLL5	TRUE	FALSE
chr14	75745094	G	T	ENST00000298832	ENSG00000119685	TTLL5	TRUE	FALSE
chr14	75745100	C	A	ENST00000298832	ENSG00000119685	TTLL5	TRUE	TRUE
chr14	75745125	G	T	ENST00000298832	ENSG00000119685	TTLL5	TRUE	TRUE
chr14	75745131	A	T	ENST00000298832	ENSG00000119685	TTLL5	TRUE	TRUE
chr14	75745147	C	A	ENST00000298832	ENSG00000119685	TTLL5	TRUE	TRUE
chr14	75745147	C	G	ENST00000298832	ENSG00000119685	TTLL5	TRUE	TRUE
chr14	75745155	G	T	ENST00000298832	ENSG00000119685	TTLL5	TRUE	TRUE
chr14	75745158	A	T	ENST00000298832	ENSG00000119685	TTLL5	TRUE	TRUE
chr14	75745170	A	T	ENST00000298832	ENSG00000119685	TTLL5	TRUE	TRUE
chr14	75745174	T	A	ENST00000298832	ENSG00000119685	TTLL5	TRUE	TRUE
chr14	75745198	C	A	ENST00000298832	ENSG00000119685	TTLL5	TRUE	TRUE
chr14	75745198	C	G	ENST00000298832	ENSG00000119685	TTLL5	TRUE	TRUE
chr14	75745203	G	T	ENST00000298832	ENSG00000119685	TTLL5	TRUE	TRUE
chr14	75745206	G	T	ENST00000298832	ENSG00000119685	TTLL5	TRUE	TRUE
chr14	75745209	G	A	ENST00000298832	ENSG00000119685	TTLL5	TRUE	FALSE
chr14	75745209	G	C	ENST00000298832	ENSG00000119685	TTLL5	TRUE	FALSE
chr14	75745209	G	T	ENST00000298832	ENSG00000119685	TTLL5	TRUE	FALSE
chr14	75745210	T	A	ENST00000298832	ENSG00000119685	TTLL5	TRUE	FALSE
chr14	75745210	T	C	ENST00000298832	ENSG00000119685	TTLL5	TRUE	FALSE
chr14	75745210	T	G	ENST00000298832	ENSG00000119685	TTLL5	TRUE	FALSE
chr14	75745488	A	C	ENST00000298832	ENSG00000119685	TTLL5	TRUE	FALSE
chr14	75745488	A	G	ENST00000298832	ENSG00000119685	TTLL5	TRUE	FALSE
chr14	75745488	A	T	ENST00000298832	ENSG00000119685	TTLL5	TRUE	FALSE
chr14	75745489	G	A	ENST00000298832	ENSG00000119685	TTLL5	TRUE	FALSE
chr14	75745489	G	C	ENST00000298832	ENSG00000119685	TTLL5	TRUE	FALSE
chr14	75745489	G	T	ENST00000298832	ENSG00000119685	TTLL5	TRUE	FALSE
chr14	75745493	A	T	ENST00000298832	ENSG00000119685	TTLL5	TRUE	TRUE
chr14	75745500	T	A	ENST00000298832	ENSG00000119685	TTLL5	TRUE	TRUE
chr14	75745500	T	G	ENST00000298832	ENSG00000119685	TTLL5	TRUE	TRUE
chr14	75745502	C	T	ENST00000298832	ENSG00000119685	TTLL5	TRUE	TRUE
chr14	75745511	A	T	ENST00000298832	ENSG00000119685	TTLL5	TRUE	TRUE
chr14	75745514	G	T	ENST00000298832	ENSG00000119685	TTLL5	TRUE	TRUE
chr14	75745517	G	T	ENST00000298832	ENSG00000119685	TTLL5	TRUE	TRUE
chr14	75745529	C	T	ENST00000298832	ENSG00000119685	TTLL5	TRUE	TRUE
chr14	75745535	G	T	ENST00000298832	ENSG00000119685	TTLL5	TRUE	TRUE
chr14	75745562	G	T	ENST00000298832	ENSG00000119685	TTLL5	TRUE	TRUE
chr14	75745569	G	A	ENST00000298832	ENSG00000119685	TTLL5	TRUE	TRUE
chr14	75745570	G	A	ENST00000298832	ENSG00000119685	TTLL5	TRUE	TRUE
chr14	75745571	G	T	ENST00000298832	ENSG00000119685	TTLL5	TRUE	TRUE
chr14	75745579	T	A	ENST00000298832	ENSG00000119685	TTLL5	TRUE	TRUE
chr14	75745579	T	G	ENST00000298832	ENSG00000119685	TTLL5	TRUE	TRUE
chr14	75745582	G	A	ENST00000298832	ENSG00000119685	TTLL5	TRUE	FALSE
chr14	75745582	G	C	ENST00000298832	ENSG00000119685	TTLL5	TRUE	FALSE
chr14	75745582	G	T	ENST00000298832	ENSG00000119685	TTLL5	TRUE	FALSE
chr14	75745583	T	A	ENST00000298832	ENSG00000119685	TTLL5	TRUE	FALSE
chr14	75745583	T	C	ENST00000298832	ENSG00000119685	TTLL5	TRUE	FALSE
chr14	75745583	T	G	ENST00000298832	ENSG00000119685	TTLL5	TRUE	FALSE
chr14	75752891	A	C	ENST00000298832	ENSG00000119685	TTLL5	TRUE	FALSE
chr14	75752891	A	G	ENST00000298832	ENSG00000119685	TTLL5	TRUE	FALSE
chr14	75752891	A	T	ENST00000298832	ENSG00000119685	TTLL5	TRUE	FALSE
chr14	75752892	G	A	ENST00000298832	ENSG00000119685	TTLL5	TRUE	FALSE
chr14	75752892	G	C	ENST00000298832	ENSG00000119685	TTLL5	TRUE	FALSE
chr14	75752892	G	T	ENST00000298832	ENSG00000119685	TTLL5	TRUE	FALSE
chr14	75752899	C	A	ENST00000298832	ENSG00000119685	TTLL5	TRUE	TRUE
chr14	75752899	C	G	ENST00000298832	ENSG00000119685	TTLL5	TRUE	TRUE
chr14	75752903	G	T	ENST00000298832	ENSG00000119685	TTLL5	TRUE	TRUE
chr14	75752909	A	T	ENST00000298832	ENSG00000119685	TTLL5	TRUE	TRUE
chr14	75752916	C	A	ENST00000298832	ENSG00000119685	TTLL5	TRUE	TRUE
chr14	75752916	C	G	ENST00000298832	ENSG00000119685	TTLL5	TRUE	TRUE
chr14	75752926	T	A	ENST00000298832	ENSG00000119685	TTLL5	TRUE	TRUE
chr14	75752926	T	G	ENST00000298832	ENSG00000119685	TTLL5	TRUE	TRUE
chr14	75752948	C	T	ENST00000298832	ENSG00000119685	TTLL5	TRUE	TRUE
chr14	75752954	A	T	ENST00000298832	ENSG00000119685	TTLL5	TRUE	TRUE
chr14	75752956	G	A	ENST00000298832	ENSG00000119685	TTLL5	TRUE	FALSE
chr14	75752956	G	C	ENST00000298832	ENSG00000119685	TTLL5	TRUE	FALSE
chr14	75752956	G	T	ENST00000298832	ENSG00000119685	TTLL5	TRUE	FALSE
chr14	75752957	T	A	ENST00000298832	ENSG00000119685	TTLL5	TRUE	FALSE
chr14	75752957	T	C	ENST00000298832	ENSG00000119685	TTLL5	TRUE	FALSE
chr14	75752957	T	G	ENST00000298832	ENSG00000119685	TTLL5	TRUE	FALSE
chr14	75764613	A	C	ENST00000298832	ENSG00000119685	TTLL5	TRUE	FALSE
chr14	75764613	A	G	ENST00000298832	ENSG00000119685	TTLL5	TRUE	FALSE
chr14	75764613	A	T	ENST00000298832	ENSG00000119685	TTLL5	TRUE	FALSE
chr14	75764614	G	A	ENST00000298832	ENSG00000119685	TTLL5	TRUE	FALSE
chr14	75764614	G	C	ENST00000298832	ENSG00000119685	TTLL5	TRUE	FALSE
chr14	75764614	G	T	ENST00000298832	ENSG00000119685	TTLL5	TRUE	FALSE
chr14	75764628	G	T	ENST00000298832	ENSG00000119685	TTLL5	TRUE	TRUE
chr14	75764637	G	T	ENST00000298832	ENSG00000119685	TTLL5	TRUE	TRUE
chr14	75764641	T	A	ENST00000298832	ENSG00000119685	TTLL5	TRUE	TRUE
chr14	75764643	A	T	ENST00000298832	ENSG00000119685	TTLL5	TRUE	TRUE
chr14	75764649	G	T	ENST00000298832	ENSG00000119685	TTLL5	TRUE	TRUE
chr14	75764662	C	A	ENST00000298832	ENSG00000119685	TTLL5	TRUE	TRUE
chr14	75764662	C	G	ENST00000298832	ENSG00000119685	TTLL5	TRUE	TRUE
chr14	75764664	A	T	ENST00000298832	ENSG00000119685	TTLL5	TRUE	TRUE
chr14	75764670	A	T	ENST00000298832	ENSG00000119685	TTLL5	TRUE	TRUE
chr14	75764690	C	A	ENST00000298832	ENSG00000119685	TTLL5	TRUE	TRUE
chr14	75764690	C	G	ENST00000298832	ENSG00000119685	TTLL5	TRUE	TRUE
chr14	75764691	G	T	ENST00000298832	ENSG00000119685	TTLL5	TRUE	TRUE
chr14	75764697	A	T	ENST00000298832	ENSG00000119685	TTLL5	TRUE	TRUE
chr14	75764712	G	T	ENST00000298832	ENSG00000119685	TTLL5	TRUE	TRUE
chr14	75764718	C	T	ENST00000298832	ENSG00000119685	TTLL5	TRUE	TRUE
chr14	75764721	A	T	ENST00000298832	ENSG00000119685	TTLL5	TRUE	TRUE
chr14	75764727	A	T	ENST00000298832	ENSG00000119685	TTLL5	TRUE	TRUE
chr14	75764730	C	T	ENST00000298832	ENSG00000119685	TTLL5	TRUE	TRUE
chr14	75764742	A	T	ENST00000298832	ENSG00000119685	TTLL5	TRUE	TRUE
chr14	75764746	T	A	ENST00000298832	ENSG00000119685	TTLL5	TRUE	TRUE
chr14	75764763	A	T	ENST00000298832	ENSG00000119685	TTLL5	TRUE	TRUE
chr14	75764768	C	A	ENST00000298832	ENSG00000119685	TTLL5	TRUE	TRUE
chr14	75764768	C	G	ENST00000298832	ENSG00000119685	TTLL5	TRUE	TRUE
chr14	75764773	G	A	ENST00000298832	ENSG00000119685	TTLL5	TRUE	FALSE
chr14	75764773	G	C	ENST00000298832	ENSG00000119685	TTLL5	TRUE	FALSE
chr14	75764773	G	T	ENST00000298832	ENSG00000119685	TTLL5	TRUE	FALSE
chr14	75764774	T	A	ENST00000298832	ENSG00000119685	TTLL5	TRUE	FALSE
chr14	75764774	T	C	ENST00000298832	ENSG00000119685	TTLL5	TRUE	FALSE
chr14	75764774	T	G	ENST00000298832	ENSG00000119685	TTLL5	TRUE	FALSE
chr14	75766060	A	C	ENST00000298832	ENSG00000119685	TTLL5	TRUE	FALSE
chr14	75766060	A	G	ENST00000298832	ENSG00000119685	TTLL5	TRUE	FALSE
chr14	75766060	A	T	ENST00000298832	ENSG00000119685	TTLL5	TRUE	FALSE
chr14	75766061	G	A	ENST00000298832	ENSG00000119685	TTLL5	TRUE	FALSE
chr14	75766061	G	C	ENST00000298832	ENSG00000119685	TTLL5	TRUE	FALSE
chr14	75766061	G	T	ENST00000298832	ENSG00000119685	TTLL5	TRUE	FALSE
chr14	75766070	C	T	ENST00000298832	ENSG00000119685	TTLL5	TRUE	TRUE
chr14	75766079	G	T	ENST00000298832	ENSG00000119685	TTLL5	TRUE	TRUE
chr14	75766091	A	T	ENST00000298832	ENSG00000119685	TTLL5	TRUE	TRUE
chr14	75766097	G	T	ENST00000298832	ENSG00000119685	TTLL5	TRUE	TRUE
chr14	75766103	G	T	ENST00000298832	ENSG00000119685	TTLL5	TRUE	TRUE
chr14	75766109	G	T	ENST00000298832	ENSG00000119685	TTLL5	TRUE	TRUE
chr14	75766112	G	T	ENST00000298832	ENSG00000119685	TTLL5	TRUE	TRUE
chr14	75766115	G	T	ENST00000298832	ENSG00000119685	TTLL5	TRUE	TRUE
chr14	75766118	G	T	ENST00000298832	ENSG00000119685	TTLL5	TRUE	TRUE
chr14	75766121	G	T	ENST00000298832	ENSG00000119685	TTLL5	TRUE	TRUE
chr14	75766131	T	A	ENST00000298832	ENSG00000119685	TTLL5	TRUE	TRUE
chr14	75766131	T	G	ENST00000298832	ENSG00000119685	TTLL5	TRUE	TRUE
chr14	75766139	G	T	ENST00000298832	ENSG00000119685	TTLL5	TRUE	TRUE
chr14	75766145	G	T	ENST00000298832	ENSG00000119685	TTLL5	TRUE	TRUE
chr14	75766148	G	T	ENST00000298832	ENSG00000119685	TTLL5	TRUE	TRUE
chr14	75766151	C	T	ENST00000298832	ENSG00000119685	TTLL5	TRUE	TRUE
chr14	75766154	G	T	ENST00000298832	ENSG00000119685	TTLL5	TRUE	TRUE
chr14	75766163	C	T	ENST00000298832	ENSG00000119685	TTLL5	TRUE	TRUE
chr14	75766166	G	T	ENST00000298832	ENSG00000119685	TTLL5	TRUE	TRUE
chr14	75766169	G	T	ENST00000298832	ENSG00000119685	TTLL5	TRUE	TRUE
chr14	75766178	G	T	ENST00000298832	ENSG00000119685	TTLL5	TRUE	TRUE
chr14	75766187	A	T	ENST00000298832	ENSG00000119685	TTLL5	TRUE	TRUE
chr14	75766190	G	T	ENST00000298832	ENSG00000119685	TTLL5	TRUE	TRUE
chr14	75766196	C	T	ENST00000298832	ENSG00000119685	TTLL5	TRUE	TRUE
chr14	75766202	A	T	ENST00000298832	ENSG00000119685	TTLL5	TRUE	TRUE
chr14	75766207	T	A	ENST00000298832	ENSG00000119685	TTLL5	TRUE	TRUE
chr14	75766207	T	G	ENST00000298832	ENSG00000119685	TTLL5	TRUE	TRUE
chr14	75766215	C	A	ENST00000298832	ENSG00000119685	TTLL5	TRUE	TRUE
chr14	75766215	C	G	ENST00000298832	ENSG00000119685	TTLL5	TRUE	TRUE
chr14	75766218	T	A	ENST00000298832	ENSG00000119685	TTLL5	TRUE	TRUE
chr14	75766227	T	A	ENST00000298832	ENSG00000119685	TTLL5	TRUE	TRUE
chr14	75766232	G	T	ENST00000298832	ENSG00000119685	TTLL5	TRUE	TRUE
chr14	75766244	A	T	ENST00000298832	ENSG00000119685	TTLL5	TRUE	TRUE
chr14	75766247	G	T	ENST00000298832	ENSG00000119685	TTLL5	TRUE	TRUE
chr14	75766259	A	T	ENST00000298832	ENSG00000119685	TTLL5	TRUE	TRUE
chr14	75766268	G	T	ENST00000298832	ENSG00000119685	TTLL5	TRUE	TRUE
chr14	75766272	G	A	ENST00000298832	ENSG00000119685	TTLL5	TRUE	TRUE
chr14	75766273	G	A	ENST00000298832	ENSG00000119685	TTLL5	TRUE	TRUE
chr14	75766280	A	T	ENST00000298832	ENSG00000119685	TTLL5	TRUE	TRUE
chr14	75766286	G	T	ENST00000298832	ENSG00000119685	TTLL5	TRUE	TRUE
chr14	75766294	C	A	ENST00000298832	ENSG00000119685	TTLL5	TRUE	TRUE
chr14	75766297	C	A	ENST00000298832	ENSG00000119685	TTLL5	TRUE	TRUE
chr14	75766298	A	T	ENST00000298832	ENSG00000119685	TTLL5	TRUE	TRUE
chr14	75766304	G	T	ENST00000298832	ENSG00000119685	TTLL5	TRUE	TRUE
chr14	75766310	C	T	ENST00000298832	ENSG00000119685	TTLL5	TRUE	TRUE
chr14	75766313	G	T	ENST00000298832	ENSG00000119685	TTLL5	TRUE	TRUE
chr14	75766319	G	T	ENST00000298832	ENSG00000119685	TTLL5	TRUE	TRUE
chr14	75766325	A	T	ENST00000298832	ENSG00000119685	TTLL5	TRUE	TRUE
chr14	75766340	C	T	ENST00000298832	ENSG00000119685	TTLL5	TRUE	TRUE
chr14	75766349	C	T	ENST00000298832	ENSG00000119685	TTLL5	TRUE	TRUE
chr14	75766369	G	A	ENST00000298832	ENSG00000119685	TTLL5	TRUE	FALSE
chr14	75766369	G	C	ENST00000298832	ENSG00000119685	TTLL5	TRUE	FALSE
chr14	75766369	G	T	ENST00000298832	ENSG00000119685	TTLL5	TRUE	FALSE
chr14	75766370	T	A	ENST00000298832	ENSG00000119685	TTLL5	TRUE	FALSE
chr14	75766370	T	C	ENST00000298832	ENSG00000119685	TTLL5	FALSE	FALSE
chr14	75766370	T	G	ENST00000298832	ENSG00000119685	TTLL5	TRUE	FALSE
chr14	75771732	A	C	ENST00000298832	ENSG00000119685	TTLL5	TRUE	FALSE
chr14	75771732	A	G	ENST00000298832	ENSG00000119685	TTLL5	TRUE	FALSE
chr14	75771732	A	T	ENST00000298832	ENSG00000119685	TTLL5	TRUE	FALSE
chr14	75771733	G	A	ENST00000298832	ENSG00000119685	TTLL5	TRUE	FALSE
chr14	75771733	G	C	ENST00000298832	ENSG00000119685	TTLL5	TRUE	FALSE
chr14	75771733	G	T	ENST00000298832	ENSG00000119685	TTLL5	TRUE	FALSE
chr14	75771735	A	T	ENST00000298832	ENSG00000119685	TTLL5	TRUE	TRUE
chr14	75771741	C	T	ENST00000298832	ENSG00000119685	TTLL5	TRUE	TRUE
chr14	75771747	C	T	ENST00000298832	ENSG00000119685	TTLL5	TRUE	TRUE
chr14	75771767	T	A	ENST00000298832	ENSG00000119685	TTLL5	TRUE	TRUE
chr14	75771767	T	G	ENST00000298832	ENSG00000119685	TTLL5	TRUE	TRUE
chr14	75771771	C	T	ENST00000298832	ENSG00000119685	TTLL5	TRUE	TRUE
chr14	75771780	C	T	ENST00000298832	ENSG00000119685	TTLL5	TRUE	TRUE
chr14	75771795	A	T	ENST00000298832	ENSG00000119685	TTLL5	TRUE	TRUE
chr14	75771810	C	T	ENST00000298832	ENSG00000119685	TTLL5	TRUE	TRUE
chr14	75771829	G	A	ENST00000298832	ENSG00000119685	TTLL5	TRUE	TRUE
chr14	75771830	G	A	ENST00000298832	ENSG00000119685	TTLL5	TRUE	TRUE
chr14	75771837	A	T	ENST00000298832	ENSG00000119685	TTLL5	TRUE	TRUE
chr14	75771840	G	T	ENST00000298832	ENSG00000119685	TTLL5	TRUE	TRUE
chr14	75771846	G	T	ENST00000298832	ENSG00000119685	TTLL5	TRUE	TRUE
chr14	75771849	C	T	ENST00000298832	ENSG00000119685	TTLL5	TRUE	TRUE
chr14	75771855	G	A	ENST00000298832	ENSG00000119685	TTLL5	TRUE	FALSE
chr14	75771855	G	C	ENST00000298832	ENSG00000119685	TTLL5	TRUE	FALSE
chr14	75771855	G	T	ENST00000298832	ENSG00000119685	TTLL5	TRUE	FALSE
chr14	75771856	T	A	ENST00000298832	ENSG00000119685	TTLL5	TRUE	FALSE
chr14	75771856	T	C	ENST00000298832	ENSG00000119685	TTLL5	TRUE	FALSE
chr14	75771856	T	G	ENST00000298832	ENSG00000119685	TTLL5	TRUE	FALSE
chr14	75775482	A	C	ENST00000298832	ENSG00000119685	TTLL5	TRUE	FALSE
chr14	75775482	A	G	ENST00000298832	ENSG00000119685	TTLL5	TRUE	FALSE
chr14	75775482	A	T	ENST00000298832	ENSG00000119685	TTLL5	TRUE	FALSE
chr14	75775483	G	A	ENST00000298832	ENSG00000119685	TTLL5	TRUE	FALSE
chr14	75775483	G	C	ENST00000298832	ENSG00000119685	TTLL5	TRUE	FALSE
chr14	75775483	G	T	ENST00000298832	ENSG00000119685	TTLL5	TRUE	FALSE
chr14	75775484	G	T	ENST00000298832	ENSG00000119685	TTLL5	TRUE	TRUE
chr14	75775505	A	T	ENST00000298832	ENSG00000119685	TTLL5	TRUE	TRUE
chr14	75775508	C	T	ENST00000298832	ENSG00000119685	TTLL5	TRUE	TRUE
chr14	75775515	C	A	ENST00000298832	ENSG00000119685	TTLL5	TRUE	TRUE
chr14	75775515	C	G	ENST00000298832	ENSG00000119685	TTLL5	TRUE	TRUE
chr14	75775526	C	T	ENST00000298832	ENSG00000119685	TTLL5	TRUE	TRUE
chr14	75775533	C	A	ENST00000298832	ENSG00000119685	TTLL5	TRUE	TRUE
chr14	75775533	C	G	ENST00000298832	ENSG00000119685	TTLL5	TRUE	TRUE
chr14	75775548	T	A	ENST00000298832	ENSG00000119685	TTLL5	TRUE	TRUE
chr14	75775548	T	G	ENST00000298832	ENSG00000119685	TTLL5	TRUE	TRUE
chr14	75775556	C	T	ENST00000298832	ENSG00000119685	TTLL5	TRUE	TRUE
chr14	75775559	C	T	ENST00000298832	ENSG00000119685	TTLL5	TRUE	TRUE
chr14	75775563	T	A	ENST00000298832	ENSG00000119685	TTLL5	TRUE	TRUE
chr14	75775574	G	T	ENST00000298832	ENSG00000119685	TTLL5	TRUE	TRUE
chr14	75775580	A	T	ENST00000298832	ENSG00000119685	TTLL5	TRUE	TRUE
chr14	75775583	A	T	ENST00000298832	ENSG00000119685	TTLL5	TRUE	TRUE
chr14	75775598	C	T	ENST00000298832	ENSG00000119685	TTLL5	TRUE	TRUE
chr14	75775624	C	A	ENST00000298832	ENSG00000119685	TTLL5	TRUE	TRUE
chr14	75775624	C	G	ENST00000298832	ENSG00000119685	TTLL5	TRUE	TRUE
chr14	75775628	A	T	ENST00000298832	ENSG00000119685	TTLL5	TRUE	TRUE
chr14	75775631	G	A	ENST00000298832	ENSG00000119685	TTLL5	TRUE	FALSE
chr14	75775631	G	C	ENST00000298832	ENSG00000119685	TTLL5	TRUE	FALSE
chr14	75775631	G	T	ENST00000298832	ENSG00000119685	TTLL5	TRUE	FALSE
chr14	75775632	T	A	ENST00000298832	ENSG00000119685	TTLL5	TRUE	FALSE
chr14	75775632	T	C	ENST00000298832	ENSG00000119685	TTLL5	FALSE	FALSE
chr14	75775632	T	G	ENST00000298832	ENSG00000119685	TTLL5	TRUE	FALSE
chr14	75776745	A	C	ENST00000298832	ENSG00000119685	TTLL5	FALSE	FALSE
chr14	75776745	A	G	ENST00000298832	ENSG00000119685	TTLL5	FALSE	FALSE
chr14	75776745	A	T	ENST00000298832	ENSG00000119685	TTLL5	FALSE	FALSE
chr14	75776746	G	A	ENST00000298832	ENSG00000119685	TTLL5	FALSE	FALSE
chr14	75776746	G	C	ENST00000298832	ENSG00000119685	TTLL5	FALSE	FALSE
chr14	75776746	G	T	ENST00000298832	ENSG00000119685	TTLL5	FALSE	FALSE
chr14	75776747	G	T	ENST00000298832	ENSG00000119685	TTLL5	TRUE	TRUE
chr14	75776753	G	T	ENST00000298832	ENSG00000119685	TTLL5	TRUE	TRUE
chr14	75776756	C	T	ENST00000298832	ENSG00000119685	TTLL5	TRUE	TRUE
chr14	75776765	G	T	ENST00000298832	ENSG00000119685	TTLL5	TRUE	TRUE
chr14	75776768	A	T	ENST00000298832	ENSG00000119685	TTLL5	TRUE	TRUE
chr14	75776771	A	T	ENST00000298832	ENSG00000119685	TTLL5	TRUE	TRUE
chr14	75776775	C	A	ENST00000298832	ENSG00000119685	TTLL5	TRUE	TRUE
chr14	75776775	C	G	ENST00000298832	ENSG00000119685	TTLL5	TRUE	TRUE
chr14	75776777	A	T	ENST00000298832	ENSG00000119685	TTLL5	TRUE	TRUE
chr14	75776780	A	T	ENST00000298832	ENSG00000119685	TTLL5	TRUE	TRUE
chr14	75776783	A	T	ENST00000298832	ENSG00000119685	TTLL5	TRUE	TRUE
chr14	75776789	G	T	ENST00000298832	ENSG00000119685	TTLL5	TRUE	TRUE
chr14	75776792	G	T	ENST00000298832	ENSG00000119685	TTLL5	TRUE	TRUE
chr14	75776795	G	T	ENST00000298832	ENSG00000119685	TTLL5	TRUE	TRUE
chr14	75776798	G	T	ENST00000298832	ENSG00000119685	TTLL5	TRUE	TRUE
chr14	75776801	G	T	ENST00000298832	ENSG00000119685	TTLL5	TRUE	TRUE
chr14	75776819	G	T	ENST00000298832	ENSG00000119685	TTLL5	TRUE	TRUE
chr14	75776828	C	T	ENST00000298832	ENSG00000119685	TTLL5	TRUE	TRUE
chr14	75776831	G	T	ENST00000298832	ENSG00000119685	TTLL5	TRUE	TRUE
chr14	75776840	A	T	ENST00000298832	ENSG00000119685	TTLL5	TRUE	TRUE
chr14	75776843	C	T	ENST00000298832	ENSG00000119685	TTLL5	TRUE	TRUE
chr14	75776851	G	A	ENST00000298832	ENSG00000119685	TTLL5	FALSE	FALSE
chr14	75776851	G	C	ENST00000298832	ENSG00000119685	TTLL5	FALSE	FALSE
chr14	75776851	G	T	ENST00000298832	ENSG00000119685	TTLL5	FALSE	FALSE
chr14	75776852	T	A	ENST00000298832	ENSG00000119685	TTLL5	FALSE	FALSE
chr14	75776852	T	C	ENST00000298832	ENSG00000119685	TTLL5	FALSE	FALSE
chr14	75776852	T	G	ENST00000298832	ENSG00000119685	TTLL5	FALSE	FALSE
chr14	75779573	A	C	ENST00000298832	ENSG00000119685	TTLL5	TRUE	FALSE
chr14	75779573	A	G	ENST00000298832	ENSG00000119685	TTLL5	TRUE	FALSE
chr14	75779573	A	T	ENST00000298832	ENSG00000119685	TTLL5	TRUE	FALSE
chr14	75779574	G	A	ENST00000298832	ENSG00000119685	TTLL5	TRUE	FALSE
chr14	75779574	G	C	ENST00000298832	ENSG00000119685	TTLL5	TRUE	FALSE
chr14	75779574	G	T	ENST00000298832	ENSG00000119685	TTLL5	TRUE	FALSE
chr14	75779576	G	T	ENST00000298832	ENSG00000119685	TTLL5	TRUE	TRUE
chr14	75779582	G	T	ENST00000298832	ENSG00000119685	TTLL5	TRUE	TRUE
chr14	75779588	G	T	ENST00000298832	ENSG00000119685	TTLL5	TRUE	TRUE
chr14	75779591	G	T	ENST00000298832	ENSG00000119685	TTLL5	TRUE	TRUE
chr14	75779598	T	A	ENST00000298832	ENSG00000119685	TTLL5	TRUE	TRUE
chr14	75779608	T	A	ENST00000298832	ENSG00000119685	TTLL5	TRUE	TRUE
chr14	75779608	T	G	ENST00000298832	ENSG00000119685	TTLL5	TRUE	TRUE
chr14	75779612	C	T	ENST00000298832	ENSG00000119685	TTLL5	TRUE	TRUE
chr14	75779615	A	T	ENST00000298832	ENSG00000119685	TTLL5	TRUE	TRUE
chr14	75779621	A	T	ENST00000298832	ENSG00000119685	TTLL5	TRUE	TRUE
chr14	75779654	A	T	ENST00000298832	ENSG00000119685	TTLL5	TRUE	TRUE
chr14	75779663	A	T	ENST00000298832	ENSG00000119685	TTLL5	TRUE	TRUE
chr14	75779680	T	A	ENST00000298832	ENSG00000119685	TTLL5	TRUE	TRUE
chr14	75779680	T	G	ENST00000298832	ENSG00000119685	TTLL5	TRUE	TRUE
chr14	75779696	A	T	ENST00000298832	ENSG00000119685	TTLL5	TRUE	TRUE
chr14	75779703	G	A	ENST00000298832	ENSG00000119685	TTLL5	TRUE	FALSE
chr14	75779703	G	C	ENST00000298832	ENSG00000119685	TTLL5	TRUE	FALSE
chr14	75779703	G	T	ENST00000298832	ENSG00000119685	TTLL5	TRUE	FALSE
chr14	75779704	T	A	ENST00000298832	ENSG00000119685	TTLL5	TRUE	FALSE
chr14	75779704	T	C	ENST00000298832	ENSG00000119685	TTLL5	TRUE	FALSE
chr14	75779704	T	G	ENST00000298832	ENSG00000119685	TTLL5	TRUE	FALSE
chr14	75782485	A	C	ENST00000298832	ENSG00000119685	TTLL5	TRUE	FALSE
chr14	75782485	A	G	ENST00000298832	ENSG00000119685	TTLL5	TRUE	FALSE
chr14	75782485	A	T	ENST00000298832	ENSG00000119685	TTLL5	TRUE	FALSE
chr14	75782486	G	A	ENST00000298832	ENSG00000119685	TTLL5	TRUE	FALSE
chr14	75782486	G	C	ENST00000298832	ENSG00000119685	TTLL5	TRUE	FALSE
chr14	75782486	G	T	ENST00000298832	ENSG00000119685	TTLL5	TRUE	FALSE
chr14	75782495	G	T	ENST00000298832	ENSG00000119685	TTLL5	TRUE	TRUE
chr14	75782507	G	T	ENST00000298832	ENSG00000119685	TTLL5	TRUE	TRUE
chr14	75782510	G	T	ENST00000298832	ENSG00000119685	TTLL5	TRUE	TRUE
chr14	75782516	A	T	ENST00000298832	ENSG00000119685	TTLL5	TRUE	TRUE
chr14	75782522	A	T	ENST00000298832	ENSG00000119685	TTLL5	TRUE	TRUE
chr14	75782531	A	T	ENST00000298832	ENSG00000119685	TTLL5	TRUE	TRUE
chr14	75782534	C	T	ENST00000298832	ENSG00000119685	TTLL5	TRUE	TRUE
chr14	75782537	C	T	ENST00000298832	ENSG00000119685	TTLL5	TRUE	TRUE
chr14	75782540	C	T	ENST00000298832	ENSG00000119685	TTLL5	TRUE	TRUE
chr14	75782549	G	T	ENST00000298832	ENSG00000119685	TTLL5	TRUE	TRUE
chr14	75782564	A	T	ENST00000298832	ENSG00000119685	TTLL5	TRUE	TRUE
chr14	75782568	T	A	ENST00000298832	ENSG00000119685	TTLL5	TRUE	TRUE
chr14	75782568	T	G	ENST00000298832	ENSG00000119685	TTLL5	TRUE	TRUE
chr14	75782573	C	T	ENST00000298832	ENSG00000119685	TTLL5	TRUE	TRUE
chr14	75782574	G	A	ENST00000298832	ENSG00000119685	TTLL5	TRUE	FALSE
chr14	75782574	G	C	ENST00000298832	ENSG00000119685	TTLL5	TRUE	FALSE
chr14	75782574	G	T	ENST00000298832	ENSG00000119685	TTLL5	TRUE	FALSE
chr14	75782575	T	A	ENST00000298832	ENSG00000119685	TTLL5	TRUE	FALSE
chr14	75782575	T	C	ENST00000298832	ENSG00000119685	TTLL5	TRUE	FALSE
chr14	75782575	T	G	ENST00000298832	ENSG00000119685	TTLL5	TRUE	FALSE
chr14	75783145	A	C	ENST00000298832	ENSG00000119685	TTLL5	TRUE	FALSE
chr14	75783145	A	G	ENST00000298832	ENSG00000119685	TTLL5	TRUE	FALSE
chr14	75783145	A	T	ENST00000298832	ENSG00000119685	TTLL5	TRUE	FALSE
chr14	75783146	G	A	ENST00000298832	ENSG00000119685	TTLL5	TRUE	FALSE
chr14	75783146	G	C	ENST00000298832	ENSG00000119685	TTLL5	TRUE	FALSE
chr14	75783146	G	T	ENST00000298832	ENSG00000119685	TTLL5	TRUE	FALSE
chr14	75783159	C	A	ENST00000298832	ENSG00000119685	TTLL5	TRUE	TRUE
chr14	75783159	C	G	ENST00000298832	ENSG00000119685	TTLL5	TRUE	TRUE
chr14	75783164	G	T	ENST00000298832	ENSG00000119685	TTLL5	TRUE	TRUE
chr14	75783167	A	T	ENST00000298832	ENSG00000119685	TTLL5	TRUE	TRUE
chr14	75783170	G	T	ENST00000298832	ENSG00000119685	TTLL5	TRUE	TRUE
chr14	75783176	A	T	ENST00000298832	ENSG00000119685	TTLL5	TRUE	TRUE
chr14	75783180	T	A	ENST00000298832	ENSG00000119685	TTLL5	TRUE	TRUE
chr14	75783180	T	G	ENST00000298832	ENSG00000119685	TTLL5	TRUE	TRUE
chr14	75783187	T	A	ENST00000298832	ENSG00000119685	TTLL5	TRUE	TRUE
chr14	75783187	T	G	ENST00000298832	ENSG00000119685	TTLL5	TRUE	TRUE
chr14	75783221	C	T	ENST00000298832	ENSG00000119685	TTLL5	TRUE	TRUE
chr14	75783224	A	T	ENST00000298832	ENSG00000119685	TTLL5	TRUE	TRUE
chr14	75783243	T	A	ENST00000298832	ENSG00000119685	TTLL5	TRUE	TRUE
chr14	75783246	C	A	ENST00000298832	ENSG00000119685	TTLL5	TRUE	TRUE
chr14	75783246	C	G	ENST00000298832	ENSG00000119685	TTLL5	TRUE	TRUE
chr14	75783283	C	A	ENST00000298832	ENSG00000119685	TTLL5	TRUE	TRUE
chr14	75783297	T	A	ENST00000298832	ENSG00000119685	TTLL5	TRUE	TRUE
chr14	75783297	T	G	ENST00000298832	ENSG00000119685	TTLL5	TRUE	TRUE
chr14	75783302	C	T	ENST00000298832	ENSG00000119685	TTLL5	TRUE	TRUE
chr14	75783312	C	A	ENST00000298832	ENSG00000119685	TTLL5	TRUE	TRUE
chr14	75783312	C	G	ENST00000298832	ENSG00000119685	TTLL5	TRUE	TRUE
chr14	75783335	C	T	ENST00000298832	ENSG00000119685	TTLL5	TRUE	TRUE
chr14	75783348	T	A	ENST00000298832	ENSG00000119685	TTLL5	TRUE	TRUE
chr14	75783348	T	G	ENST00000298832	ENSG00000119685	TTLL5	TRUE	TRUE
chr14	75783382	C	A	ENST00000298832	ENSG00000119685	TTLL5	TRUE	TRUE
chr14	75783398	C	T	ENST00000298832	ENSG00000119685	TTLL5	TRUE	TRUE
chr14	75783433	T	A	ENST00000298832	ENSG00000119685	TTLL5	TRUE	TRUE
chr14	75783434	C	T	ENST00000298832	ENSG00000119685	TTLL5	TRUE	TRUE
chr14	75783438	C	A	ENST00000298832	ENSG00000119685	TTLL5	TRUE	TRUE
chr14	75783438	C	G	ENST00000298832	ENSG00000119685	TTLL5	TRUE	TRUE
chr14	75783440	G	T	ENST00000298832	ENSG00000119685	TTLL5	TRUE	TRUE
chr14	75783473	C	T	ENST00000298832	ENSG00000119685	TTLL5	TRUE	TRUE
chr14	75783493	T	A	ENST00000298832	ENSG00000119685	TTLL5	TRUE	TRUE
chr14	75783493	T	G	ENST00000298832	ENSG00000119685	TTLL5	TRUE	TRUE
chr14	75783497	C	T	ENST00000298832	ENSG00000119685	TTLL5	TRUE	TRUE
chr14	75783500	A	T	ENST00000298832	ENSG00000119685	TTLL5	TRUE	TRUE
chr14	75783519	C	A	ENST00000298832	ENSG00000119685	TTLL5	TRUE	TRUE
chr14	75783519	C	G	ENST00000298832	ENSG00000119685	TTLL5	TRUE	TRUE
chr14	75783524	A	T	ENST00000298832	ENSG00000119685	TTLL5	TRUE	TRUE
chr14	75783530	G	T	ENST00000298832	ENSG00000119685	TTLL5	TRUE	TRUE
chr14	75783531	G	A	ENST00000298832	ENSG00000119685	TTLL5	TRUE	FALSE
chr14	75783531	G	C	ENST00000298832	ENSG00000119685	TTLL5	TRUE	FALSE
chr14	75783531	G	T	ENST00000298832	ENSG00000119685	TTLL5	TRUE	FALSE
chr14	75783532	T	A	ENST00000298832	ENSG00000119685	TTLL5	TRUE	FALSE
chr14	75783532	T	C	ENST00000298832	ENSG00000119685	TTLL5	TRUE	FALSE
chr14	75783532	T	G	ENST00000298832	ENSG00000119685	TTLL5	TRUE	FALSE
chr14	75792914	A	C	ENST00000298832	ENSG00000119685	TTLL5	TRUE	FALSE
chr14	75792914	A	G	ENST00000298832	ENSG00000119685	TTLL5	TRUE	FALSE
chr14	75792914	A	T	ENST00000298832	ENSG00000119685	TTLL5	TRUE	FALSE
chr14	75792915	G	A	ENST00000298832	ENSG00000119685	TTLL5	TRUE	FALSE
chr14	75792915	G	C	ENST00000298832	ENSG00000119685	TTLL5	TRUE	FALSE
chr14	75792915	G	T	ENST00000298832	ENSG00000119685	TTLL5	TRUE	FALSE
chr14	75792919	C	A	ENST00000298832	ENSG00000119685	TTLL5	TRUE	TRUE
chr14	75792923	C	A	ENST00000298832	ENSG00000119685	TTLL5	TRUE	TRUE
chr14	75792926	T	A	ENST00000298832	ENSG00000119685	TTLL5	TRUE	TRUE
chr14	75792926	T	G	ENST00000298832	ENSG00000119685	TTLL5	TRUE	TRUE
chr14	75792933	A	T	ENST00000298832	ENSG00000119685	TTLL5	TRUE	TRUE
chr14	75792943	C	A	ENST00000298832	ENSG00000119685	TTLL5	TRUE	TRUE
chr14	75792943	C	G	ENST00000298832	ENSG00000119685	TTLL5	TRUE	TRUE
chr14	75792945	G	T	ENST00000298832	ENSG00000119685	TTLL5	TRUE	TRUE
chr14	75792954	A	T	ENST00000298832	ENSG00000119685	TTLL5	TRUE	TRUE
chr14	75792960	C	T	ENST00000298832	ENSG00000119685	TTLL5	TRUE	TRUE
chr14	75792963	A	T	ENST00000298832	ENSG00000119685	TTLL5	TRUE	TRUE
chr14	75792966	G	T	ENST00000298832	ENSG00000119685	TTLL5	TRUE	TRUE
chr14	75792969	G	T	ENST00000298832	ENSG00000119685	TTLL5	TRUE	TRUE
chr14	75792972	G	T	ENST00000298832	ENSG00000119685	TTLL5	TRUE	TRUE
chr14	75792985	T	A	ENST00000298832	ENSG00000119685	TTLL5	TRUE	TRUE
chr14	75792985	T	G	ENST00000298832	ENSG00000119685	TTLL5	TRUE	TRUE
chr14	75792989	T	A	ENST00000298832	ENSG00000119685	TTLL5	TRUE	TRUE
chr14	75792989	T	G	ENST00000298832	ENSG00000119685	TTLL5	TRUE	TRUE
chr14	75792993	A	T	ENST00000298832	ENSG00000119685	TTLL5	TRUE	TRUE
chr14	75793001	C	A	ENST00000298832	ENSG00000119685	TTLL5	TRUE	TRUE
chr14	75793001	C	G	ENST00000298832	ENSG00000119685	TTLL5	TRUE	TRUE
chr14	75793005	C	T	ENST00000298832	ENSG00000119685	TTLL5	TRUE	TRUE
chr14	75793023	G	T	ENST00000298832	ENSG00000119685	TTLL5	TRUE	TRUE
chr14	75793029	C	T	ENST00000298832	ENSG00000119685	TTLL5	TRUE	TRUE
chr14	75793041	G	T	ENST00000298832	ENSG00000119685	TTLL5	TRUE	TRUE
chr14	75793044	A	T	ENST00000298832	ENSG00000119685	TTLL5	TRUE	TRUE
chr14	75793047	C	T	ENST00000298832	ENSG00000119685	TTLL5	TRUE	TRUE
chr14	75793056	A	T	ENST00000298832	ENSG00000119685	TTLL5	TRUE	TRUE
chr14	75793059	C	T	ENST00000298832	ENSG00000119685	TTLL5	TRUE	TRUE
chr14	75793064	T	A	ENST00000298832	ENSG00000119685	TTLL5	TRUE	TRUE
chr14	75793064	T	G	ENST00000298832	ENSG00000119685	TTLL5	TRUE	TRUE
chr14	75793095	C	T	ENST00000298832	ENSG00000119685	TTLL5	TRUE	TRUE
chr14	75793098	C	T	ENST00000298832	ENSG00000119685	TTLL5	TRUE	TRUE
chr14	75793101	G	A	ENST00000298832	ENSG00000119685	TTLL5	TRUE	FALSE
chr14	75793101	G	C	ENST00000298832	ENSG00000119685	TTLL5	TRUE	FALSE
chr14	75793101	G	T	ENST00000298832	ENSG00000119685	TTLL5	TRUE	FALSE
chr14	75793102	T	A	ENST00000298832	ENSG00000119685	TTLL5	TRUE	FALSE
chr14	75793102	T	C	ENST00000298832	ENSG00000119685	TTLL5	TRUE	FALSE
chr14	75793102	T	G	ENST00000298832	ENSG00000119685	TTLL5	TRUE	FALSE
chr14	75820005	A	C	ENST00000298832	ENSG00000119685	TTLL5	TRUE	FALSE
chr14	75820005	A	G	ENST00000298832	ENSG00000119685	TTLL5	TRUE	FALSE
chr14	75820005	A	T	ENST00000298832	ENSG00000119685	TTLL5	TRUE	FALSE
chr14	75820006	G	A	ENST00000298832	ENSG00000119685	TTLL5	TRUE	FALSE
chr14	75820006	G	C	ENST00000298832	ENSG00000119685	TTLL5	TRUE	FALSE
chr14	75820006	G	T	ENST00000298832	ENSG00000119685	TTLL5	TRUE	FALSE
chr14	75820023	T	A	ENST00000298832	ENSG00000119685	TTLL5	TRUE	TRUE
chr14	75820043	A	T	ENST00000298832	ENSG00000119685	TTLL5	TRUE	TRUE
chr14	75820056	C	A	ENST00000298832	ENSG00000119685	TTLL5	TRUE	TRUE
chr14	75820056	C	G	ENST00000298832	ENSG00000119685	TTLL5	TRUE	TRUE
chr14	75820073	C	T	ENST00000298832	ENSG00000119685	TTLL5	TRUE	TRUE
chr14	75820104	G	A	ENST00000298832	ENSG00000119685	TTLL5	TRUE	TRUE
chr14	75820105	G	A	ENST00000298832	ENSG00000119685	TTLL5	TRUE	TRUE
chr14	75820112	C	T	ENST00000298832	ENSG00000119685	TTLL5	TRUE	TRUE
chr14	75820116	C	A	ENST00000298832	ENSG00000119685	TTLL5	TRUE	TRUE
chr14	75820116	C	G	ENST00000298832	ENSG00000119685	TTLL5	TRUE	TRUE
chr14	75820124	C	T	ENST00000298832	ENSG00000119685	TTLL5	TRUE	TRUE
chr14	75820133	G	T	ENST00000298832	ENSG00000119685	TTLL5	TRUE	TRUE
chr14	75820154	G	T	ENST00000298832	ENSG00000119685	TTLL5	TRUE	TRUE
chr14	75820162	G	A	ENST00000298832	ENSG00000119685	TTLL5	TRUE	FALSE
chr14	75820162	G	C	ENST00000298832	ENSG00000119685	TTLL5	TRUE	FALSE
chr14	75820162	G	T	ENST00000298832	ENSG00000119685	TTLL5	TRUE	FALSE
chr14	75820163	T	A	ENST00000298832	ENSG00000119685	TTLL5	TRUE	FALSE
chr14	75820163	T	C	ENST00000298832	ENSG00000119685	TTLL5	FALSE	FALSE
chr14	75820163	T	G	ENST00000298832	ENSG00000119685	TTLL5	TRUE	FALSE
chr14	75863665	A	C	ENST00000298832	ENSG00000119685	TTLL5	TRUE	FALSE
chr14	75863665	A	G	ENST00000298832	ENSG00000119685	TTLL5	TRUE	FALSE
chr14	75863665	A	T	ENST00000298832	ENSG00000119685	TTLL5	TRUE	FALSE
chr14	75863666	G	A	ENST00000298832	ENSG00000119685	TTLL5	TRUE	FALSE
chr14	75863666	G	C	ENST00000298832	ENSG00000119685	TTLL5	TRUE	FALSE
chr14	75863666	G	T	ENST00000298832	ENSG00000119685	TTLL5	TRUE	FALSE
chr14	75863674	C	T	ENST00000298832	ENSG00000119685	TTLL5	TRUE	TRUE
chr14	75863683	G	T	ENST00000298832	ENSG00000119685	TTLL5	TRUE	TRUE
chr14	75863693	G	A	ENST00000298832	ENSG00000119685	TTLL5	TRUE	TRUE
chr14	75863694	G	A	ENST00000298832	ENSG00000119685	TTLL5	TRUE	TRUE
chr14	75863695	G	T	ENST00000298832	ENSG00000119685	TTLL5	TRUE	TRUE
chr14	75863698	G	T	ENST00000298832	ENSG00000119685	TTLL5	TRUE	TRUE
chr14	75863701	G	T	ENST00000298832	ENSG00000119685	TTLL5	TRUE	TRUE
chr14	75863707	G	T	ENST00000298832	ENSG00000119685	TTLL5	TRUE	TRUE
chr14	75863721	C	A	ENST00000298832	ENSG00000119685	TTLL5	TRUE	TRUE
chr14	75863721	C	G	ENST00000298832	ENSG00000119685	TTLL5	TRUE	TRUE
chr14	75863725	C	T	ENST00000298832	ENSG00000119685	TTLL5	TRUE	TRUE
chr14	75863746	C	T	ENST00000298832	ENSG00000119685	TTLL5	TRUE	TRUE
chr14	75863752	A	T	ENST00000298832	ENSG00000119685	TTLL5	TRUE	TRUE
chr14	75863757	T	A	ENST00000298832	ENSG00000119685	TTLL5	TRUE	TRUE
chr14	75863757	T	G	ENST00000298832	ENSG00000119685	TTLL5	TRUE	TRUE
chr14	75863778	T	A	ENST00000298832	ENSG00000119685	TTLL5	TRUE	TRUE
chr14	75863778	T	G	ENST00000298832	ENSG00000119685	TTLL5	TRUE	TRUE
chr14	75863779	C	T	ENST00000298832	ENSG00000119685	TTLL5	TRUE	TRUE
chr14	75863785	C	T	ENST00000298832	ENSG00000119685	TTLL5	TRUE	TRUE
chr14	75863797	C	T	ENST00000298832	ENSG00000119685	TTLL5	TRUE	TRUE
chr14	75863800	C	T	ENST00000298832	ENSG00000119685	TTLL5
chr14	75863806	G	T	ENST00000298832	ENSG00000119685	TTLL5
chr14	75863809	C	T	ENST00000298832	ENSG00000119685	TTLL5
chr14	75863812	C	T	ENST00000298832	ENSG00000119685	TTLL5
chr14	75863815	A	T	ENST00000298832	ENSG00000119685	TTLL5
chr14	75863821	C	T	ENST00000298832	ENSG00000119685	TTLL5
chr14	75863830	C	T	ENST00000298832	ENSG00000119685	TTLL5
chr14	75863842	C	T	ENST00000298832	ENSG00000119685	TTLL5
chr14	75863848	C	T	ENST00000298832	ENSG00000119685	TTLL5
chr14	75863860	C	T	ENST00000298832	ENSG00000119685	TTLL5
chr14	75863863	G	A	ENST00000298832	ENSG00000119685	TTLL5	TRUE	FALSE
chr14	75863863	G	C	ENST00000298832	ENSG00000119685	TTLL5	TRUE	FALSE
chr14	75863863	G	T	ENST00000298832	ENSG00000119685	TTLL5	TRUE	FALSE
chr14	75863864	T	A	ENST00000298832	ENSG00000119685	TTLL5	TRUE	FALSE
chr14	75863864	T	C	ENST00000298832	ENSG00000119685	TTLL5	TRUE	FALSE
chr14	75863864	T	G	ENST00000298832	ENSG00000119685	TTLL5	TRUE	FALSE
chr14	75882683	A	C	ENST00000298832	ENSG00000119685	TTLL5	TRUE	FALSE
chr14	75882683	A	G	ENST00000298832	ENSG00000119685	TTLL5	TRUE	FALSE
chr14	75882683	A	T	ENST00000298832	ENSG00000119685	TTLL5	TRUE	FALSE
chr14	75882684	G	A	ENST00000298832	ENSG00000119685	TTLL5	TRUE	FALSE
chr14	75882684	G	C	ENST00000298832	ENSG00000119685	TTLL5	TRUE	FALSE
chr14	75882684	G	T	ENST00000298832	ENSG00000119685	TTLL5	TRUE	FALSE
chr14	75882700	C	T	ENST00000298832	ENSG00000119685	TTLL5	TRUE	TRUE
chr14	75882722	T	A	ENST00000298832	ENSG00000119685	TTLL5	TRUE	TRUE
chr14	75882722	T	G	ENST00000298832	ENSG00000119685	TTLL5	TRUE	TRUE
chr14	75882725	G	A	ENST00000298832	ENSG00000119685	TTLL5	TRUE	TRUE
chr14	75882726	G	A	ENST00000298832	ENSG00000119685	TTLL5	TRUE	TRUE
chr14	75882750	T	A	ENST00000298832	ENSG00000119685	TTLL5	TRUE	TRUE
chr14	75882751	A	T	ENST00000298832	ENSG00000119685	TTLL5	TRUE	TRUE
chr14	75882778	C	T	ENST00000298832	ENSG00000119685	TTLL5	TRUE	TRUE
chr14	75882781	A	T	ENST00000298832	ENSG00000119685	TTLL5	TRUE	TRUE
chr14	75882799	C	T	ENST00000298832	ENSG00000119685	TTLL5	TRUE	TRUE
chr14	75882802	A	T	ENST00000298832	ENSG00000119685	TTLL5	TRUE	TRUE
chr14	75882828	C	A	ENST00000298832	ENSG00000119685	TTLL5	TRUE	TRUE
chr14	75882844	A	T	ENST00000298832	ENSG00000119685	TTLL5	TRUE	TRUE
chr14	75882862	G	T	ENST00000298832	ENSG00000119685	TTLL5	TRUE	TRUE
chr14	75882865	C	T	ENST00000298832	ENSG00000119685	TTLL5	TRUE	TRUE
chr14	75882874	A	T	ENST00000298832	ENSG00000119685	TTLL5	TRUE	TRUE
chr14	75882889	C	T	ENST00000298832	ENSG00000119685	TTLL5	TRUE	TRUE
chr14	75882892	A	T	ENST00000298832	ENSG00000119685	TTLL5	TRUE	TRUE
chr14	75882901	A	T	ENST00000298832	ENSG00000119685	TTLL5	TRUE	TRUE
chr14	75882903	G	A	ENST00000298832	ENSG00000119685	TTLL5	TRUE	FALSE
chr14	75882903	G	C	ENST00000298832	ENSG00000119685	TTLL5	TRUE	FALSE
chr14	75882903	G	T	ENST00000298832	ENSG00000119685	TTLL5	TRUE	FALSE
chr14	75882904	T	A	ENST00000298832	ENSG00000119685	TTLL5	TRUE	FALSE
chr14	75882904	T	C	ENST00000298832	ENSG00000119685	TTLL5	TRUE	FALSE
chr14	75882904	T	G	ENST00000298832	ENSG00000119685	TTLL5	TRUE	FALSE
chr14	75902140	A	C	ENST00000298832	ENSG00000119685	TTLL5	TRUE	FALSE
chr14	75902140	A	G	ENST00000298832	ENSG00000119685	TTLL5	TRUE	FALSE
chr14	75902140	A	T	ENST00000298832	ENSG00000119685	TTLL5	TRUE	FALSE
chr14	75902141	G	A	ENST00000298832	ENSG00000119685	TTLL5	TRUE	FALSE
chr14	75902141	G	C	ENST00000298832	ENSG00000119685	TTLL5	TRUE	FALSE
chr14	75902141	G	T	ENST00000298832	ENSG00000119685	TTLL5	TRUE	FALSE
chr14	75902155	G	T	ENST00000298832	ENSG00000119685	TTLL5	TRUE	TRUE
chr14	75902161	C	T	ENST00000298832	ENSG00000119685	TTLL5	TRUE	TRUE
chr14	75902170	G	T	ENST00000298832	ENSG00000119685	TTLL5	TRUE	TRUE
chr14	75902176	C	T	ENST00000298832	ENSG00000119685	TTLL5	FALSE	FALSE
chr14	75902225	G	A	ENST00000298832	ENSG00000119685	TTLL5	TRUE	FALSE
chr14	75902225	G	C	ENST00000298832	ENSG00000119685	TTLL5	TRUE	FALSE
chr14	75902225	G	T	ENST00000298832	ENSG00000119685	TTLL5	TRUE	FALSE
chr14	75902226	T	A	ENST00000298832	ENSG00000119685	TTLL5	TRUE	FALSE
chr14	75902226	T	C	ENST00000298832	ENSG00000119685	TTLL5	TRUE	FALSE
chr14	75902226	T	G	ENST00000298832	ENSG00000119685	TTLL5	TRUE	FALSE
chr14	75954422	A	C	ENST00000298832	ENSG00000119685	TTLL5	TRUE	FALSE
chr14	75954422	A	G	ENST00000298832	ENSG00000119685	TTLL5	TRUE	FALSE
chr14	75954422	A	T	ENST00000298832	ENSG00000119685	TTLL5	TRUE	FALSE
chr14	75954423	G	A	ENST00000298832	ENSG00000119685	TTLL5	TRUE	FALSE
chr14	75954423	G	C	ENST00000298832	ENSG00000119685	TTLL5	TRUE	FALSE
chr14	75954423	G	T	ENST00000298832	ENSG00000119685	TTLL5	TRUE	FALSE
chr14	75954438	A	T	ENST00000298832	ENSG00000119685	TTLL5	FALSE	FALSE
chr14	75959193	A	T	ENST00000238682	ENSG00000119699	TGFB3	FALSE	FALSE
chr14	75959198	T	A	ENST00000238682	ENSG00000119699	TGFB3	FALSE	FALSE
chr14	75959199	A	T	ENST00000238682	ENSG00000119699	TGFB3	FALSE	FALSE
chr14	75959207	T	A	ENST00000238682	ENSG00000119699	TGFB3	FALSE	FALSE
chr14	75959228	G	A	ENST00000238682	ENSG00000119699	TGFB3	FALSE	FALSE
chr14	75959231	C	A	ENST00000238682	ENSG00000119699	TGFB3	FALSE	FALSE
chr14	75959237	T	A	ENST00000238682	ENSG00000119699	TGFB3	FALSE	FALSE
chr14	75959253	A	C	ENST00000238682	ENSG00000119699	TGFB3	FALSE	FALSE
chr14	75959253	A	T	ENST00000238682	ENSG00000119699	TGFB3	FALSE	FALSE
chr14	75959256	G	C	ENST00000238682	ENSG00000119699	TGFB3	FALSE	FALSE
chr14	75959256	G	T	ENST00000238682	ENSG00000119699	TGFB3	FALSE	FALSE
chr14	75959276	C	A	ENST00000238682	ENSG00000119699	TGFB3	FALSE	FALSE
chr14	75959285	G	A	ENST00000238682	ENSG00000119699	TGFB3	FALSE	FALSE
chr14	75959292	G	T	ENST00000238682	ENSG00000119699	TGFB3	FALSE	FALSE
chr14	75959295	G	T	ENST00000238682	ENSG00000119699	TGFB3	FALSE	FALSE
chr14	75959302	G	T	ENST00000238682	ENSG00000119699	TGFB3	FALSE	FALSE
chr14	75959315	C	A	ENST00000238682	ENSG00000119699	TGFB3	FALSE	FALSE
chr14	75959331	G	C	ENST00000238682	ENSG00000119699	TGFB3	FALSE	FALSE
chr14	75959331	G	T	ENST00000238682	ENSG00000119699	TGFB3	FALSE	FALSE
chr14	75959339	C	A	ENST00000238682	ENSG00000119699	TGFB3	FALSE	FALSE
chr14	75959346	C	A	ENST00000238682	ENSG00000119699	TGFB3	TRUE	FALSE
chr14	75959346	C	G	ENST00000238682	ENSG00000119699	TGFB3	TRUE	FALSE
chr14	75959346	C	T	ENST00000238682	ENSG00000119699	TGFB3	TRUE	FALSE
chr14	75959347	T	A	ENST00000238682	ENSG00000119699	TGFB3	TRUE	FALSE
chr14	75959347	T	C	ENST00000238682	ENSG00000119699	TGFB3	TRUE	FALSE
chr14	75959347	T	G	ENST00000238682	ENSG00000119699	TGFB3	TRUE	FALSE
chr14	75960921	A	C	ENST00000238682	ENSG00000119699	TGFB3	TRUE	FALSE
chr14	75960921	A	G	ENST00000238682	ENSG00000119699	TGFB3	TRUE	FALSE
chr14	75960921	A	T	ENST00000238682	ENSG00000119699	TGFB3	TRUE	FALSE
chr14	75960922	C	A	ENST00000238682	ENSG00000119699	TGFB3	TRUE	FALSE
chr14	75960922	C	G	ENST00000238682	ENSG00000119699	TGFB3	TRUE	FALSE
chr14	75960922	C	T	ENST00000238682	ENSG00000119699	TGFB3	TRUE	FALSE
chr14	75960953	G	C	ENST00000238682	ENSG00000119699	TGFB3	FALSE	FALSE
chr14	75960953	G	T	ENST00000238682	ENSG00000119699	TGFB3	FALSE	FALSE
chr14	75960959	G	T	ENST00000238682	ENSG00000119699	TGFB3	FALSE	FALSE
chr14	75960969	G	C	ENST00000238682	ENSG00000119699	TGFB3	FALSE	FALSE
chr14	75960969	G	T	ENST00000238682	ENSG00000119699	TGFB3	FALSE	FALSE
chr14	75960971	G	T	ENST00000238682	ENSG00000119699	TGFB3	FALSE	FALSE
chr14	75960983	A	C	ENST00000238682	ENSG00000119699	TGFB3	TRUE	TRUE
chr14	75960983	A	T	ENST00000238682	ENSG00000119699	TGFB3	TRUE	TRUE
chr14	75960986	G	C	ENST00000238682	ENSG00000119699	TGFB3	TRUE	TRUE
chr14	75960986	G	T	ENST00000238682	ENSG00000119699	TGFB3	TRUE	TRUE
chr14	75960994	T	A	ENST00000238682	ENSG00000119699	TGFB3	TRUE	TRUE
chr14	75961000	C	A	ENST00000238682	ENSG00000119699	TGFB3	TRUE	TRUE
chr14	75961007	C	T	ENST00000238682	ENSG00000119699	TGFB3	TRUE	TRUE
chr14	75961008	C	T	ENST00000238682	ENSG00000119699	TGFB3	TRUE	TRUE
chr14	75961012	T	A	ENST00000238682	ENSG00000119699	TGFB3	TRUE	TRUE
chr14	75961013	C	T	ENST00000238682	ENSG00000119699	TGFB3	TRUE	TRUE
chr14	75961014	C	T	ENST00000238682	ENSG00000119699	TGFB3	TRUE	TRUE
chr14	75961027	G	A	ENST00000238682	ENSG00000119699	TGFB3	TRUE	TRUE
chr14	75961030	G	A	ENST00000238682	ENSG00000119699	TGFB3	TRUE	TRUE
chr14	75961040	G	C	ENST00000238682	ENSG00000119699	TGFB3	TRUE	TRUE
chr14	75961040	G	T	ENST00000238682	ENSG00000119699	TGFB3	TRUE	TRUE
chr14	75961055	A	T	ENST00000238682	ENSG00000119699	TGFB3	TRUE	TRUE
chr14	75961058	G	T	ENST00000238682	ENSG00000119699	TGFB3	TRUE	TRUE
chr14	75961066	C	A	ENST00000238682	ENSG00000119699	TGFB3	TRUE	TRUE
chr14	75961069	C	A	ENST00000238682	ENSG00000119699	TGFB3	TRUE	TRUE
chr14	75961071	A	T	ENST00000238682	ENSG00000119699	TGFB3	TRUE	TRUE
chr14	75961077	C	A	ENST00000238682	ENSG00000119699	TGFB3	TRUE	FALSE
chr14	75961077	C	G	ENST00000238682	ENSG00000119699	TGFB3	TRUE	FALSE
chr14	75961077	C	T	ENST00000238682	ENSG00000119699	TGFB3	TRUE	FALSE
chr14	75961078	T	A	ENST00000238682	ENSG00000119699	TGFB3	TRUE	FALSE
chr14	75961078	T	C	ENST00000238682	ENSG00000119699	TGFB3	TRUE	FALSE
chr14	75961078	T	G	ENST00000238682	ENSG00000119699	TGFB3	TRUE	FALSE
chr14	75963314	A	C	ENST00000238682	ENSG00000119699	TGFB3	TRUE	FALSE
chr14	75963314	A	G	ENST00000238682	ENSG00000119699	TGFB3	TRUE	FALSE
chr14	75963314	A	T	ENST00000238682	ENSG00000119699	TGFB3	TRUE	FALSE
chr14	75963315	C	A	ENST00000238682	ENSG00000119699	TGFB3	TRUE	FALSE
chr14	75963315	C	G	ENST00000238682	ENSG00000119699	TGFB3	TRUE	FALSE
chr14	75963315	C	T	ENST00000238682	ENSG00000119699	TGFB3	TRUE	FALSE
chr14	75963321	G	T	ENST00000238682	ENSG00000119699	TGFB3	TRUE	TRUE
chr14	75963324	G	C	ENST00000238682	ENSG00000119699	TGFB3	TRUE	TRUE
chr14	75963324	G	T	ENST00000238682	ENSG00000119699	TGFB3	TRUE	TRUE
chr14	75963337	A	T	ENST00000238682	ENSG00000119699	TGFB3	TRUE	TRUE
chr14	75963347	T	A	ENST00000238682	ENSG00000119699	TGFB3	TRUE	TRUE
chr14	75963350	T	A	ENST00000238682	ENSG00000119699	TGFB3	TRUE	TRUE
chr14	75963356	G	A	ENST00000238682	ENSG00000119699	TGFB3	TRUE	TRUE
chr14	75963365	G	A	ENST00000238682	ENSG00000119699	TGFB3	TRUE	TRUE
chr14	75963431	T	A	ENST00000238682	ENSG00000119699	TGFB3
chr14	75963434	G	A	ENST00000238682	ENSG00000119699	TGFB3
chr14	75963437	T	A	ENST00000238682	ENSG00000119699	TGFB3
chr14	75963440	T	A	ENST00000238682	ENSG00000119699	TGFB3
chr14	75963458	C	A	ENST00000238682	ENSG00000119699	TGFB3
chr14	75963476	C	A	ENST00000238682	ENSG00000119699	TGFB3
chr14	75963488	C	A	ENST00000238682	ENSG00000119699	TGFB3	TRUE	FALSE
chr14	75963488	C	G	ENST00000238682	ENSG00000119699	TGFB3	TRUE	FALSE
chr14	75963488	C	T	ENST00000238682	ENSG00000119699	TGFB3	TRUE	FALSE
chr14	75963489	T	A	ENST00000238682	ENSG00000119699	TGFB3	TRUE	FALSE
chr14	75963489	T	C	ENST00000238682	ENSG00000119699	TGFB3	TRUE	FALSE
chr14	75963489	T	G	ENST00000238682	ENSG00000119699	TGFB3	TRUE	FALSE
chr14	75965586	A	C	ENST00000238682	ENSG00000119699	TGFB3	TRUE	FALSE
chr14	75965586	A	G	ENST00000238682	ENSG00000119699	TGFB3	TRUE	FALSE
chr14	75965586	A	T	ENST00000238682	ENSG00000119699	TGFB3	TRUE	FALSE
chr14	75965587	C	A	ENST00000238682	ENSG00000119699	TGFB3	TRUE	FALSE
chr14	75965587	C	G	ENST00000238682	ENSG00000119699	TGFB3	TRUE	FALSE
chr14	75965587	C	T	ENST00000238682	ENSG00000119699	TGFB3	TRUE	FALSE
chr14	75965591	T	A	ENST00000238682	ENSG00000119699	TGFB3	TRUE	TRUE
chr14	75965597	T	A	ENST00000238682	ENSG00000119699	TGFB3	TRUE	TRUE
chr14	75965603	C	A	ENST00000238682	ENSG00000119699	TGFB3	TRUE	TRUE
chr14	75965612	C	A	ENST00000238682	ENSG00000119699	TGFB3	TRUE	TRUE
chr14	75965624	C	A	ENST00000238682	ENSG00000119699	TGFB3	TRUE	TRUE
chr14	75965636	C	A	ENST00000238682	ENSG00000119699	TGFB3	TRUE	TRUE
chr14	75965645	G	A	ENST00000238682	ENSG00000119699	TGFB3	TRUE	TRUE
chr14	75965655	A	T	ENST00000238682	ENSG00000119699	TGFB3	TRUE	TRUE
chr14	75965661	A	T	ENST00000238682	ENSG00000119699	TGFB3	TRUE	TRUE
chr14	75965678	C	A	ENST00000238682	ENSG00000119699	TGFB3	TRUE	TRUE
chr14	75965686	A	C	ENST00000238682	ENSG00000119699	TGFB3	TRUE	TRUE
chr14	75965686	A	T	ENST00000238682	ENSG00000119699	TGFB3	TRUE	TRUE
chr14	75965696	C	A	ENST00000238682	ENSG00000119699	TGFB3	TRUE	FALSE
chr14	75965696	C	G	ENST00000238682	ENSG00000119699	TGFB3	TRUE	FALSE
chr14	75965696	C	T	ENST00000238682	ENSG00000119699	TGFB3	TRUE	FALSE
chr14	75965697	T	A	ENST00000238682	ENSG00000119699	TGFB3	TRUE	FALSE
chr14	75965697	T	C	ENST00000238682	ENSG00000119699	TGFB3	TRUE	FALSE
chr14	75965697	T	G	ENST00000238682	ENSG00000119699	TGFB3	TRUE	FALSE
chr14	75971124	A	C	ENST00000238682	ENSG00000119699	TGFB3	TRUE	FALSE
chr14	75971124	A	G	ENST00000238682	ENSG00000119699	TGFB3	TRUE	FALSE
chr14	75971124	A	T	ENST00000238682	ENSG00000119699	TGFB3	TRUE	FALSE
chr14	75971125	C	A	ENST00000238682	ENSG00000119699	TGFB3	TRUE	FALSE
chr14	75971125	C	G	ENST00000238682	ENSG00000119699	TGFB3	TRUE	FALSE
chr14	75971125	C	T	ENST00000238682	ENSG00000119699	TGFB3	TRUE	FALSE
chr14	75971126	C	A	ENST00000238682	ENSG00000119699	TGFB3	TRUE	TRUE
chr14	75971129	T	A	ENST00000238682	ENSG00000119699	TGFB3	TRUE	TRUE
chr14	75971132	T	A	ENST00000238682	ENSG00000119699	TGFB3	TRUE	TRUE
chr14	75971134	A	T	ENST00000238682	ENSG00000119699	TGFB3	TRUE	TRUE
chr14	75971139	C	T	ENST00000238682	ENSG00000119699	TGFB3	TRUE	TRUE
chr14	75971140	C	T	ENST00000238682	ENSG00000119699	TGFB3	TRUE	TRUE
chr14	75971144	C	A	ENST00000238682	ENSG00000119699	TGFB3	TRUE	TRUE
chr14	75971175	C	T	ENST00000238682	ENSG00000119699	TGFB3	TRUE	TRUE
chr14	75971176	C	T	ENST00000238682	ENSG00000119699	TGFB3	TRUE	TRUE
chr14	75971180	C	A	ENST00000238682	ENSG00000119699	TGFB3	TRUE	TRUE
chr14	75971207	T	A	ENST00000238682	ENSG00000119699	TGFB3	TRUE	TRUE
chr14	75971217	A	C	ENST00000238682	ENSG00000119699	TGFB3
chr14	75971217	A	T	ENST00000238682	ENSG00000119699	TGFB3	TRUE	TRUE
chr14	75971225	G	A	ENST00000238682	ENSG00000119699	TGFB3	TRUE	TRUE
chr14	75971228	T	A	ENST00000238682	ENSG00000119699	TGFB3	TRUE	TRUE
chr14	75971240	C	A	ENST00000238682	ENSG00000119699	TGFB3	TRUE	TRUE
chr14	75971256	C	A	ENST00000238682	ENSG00000119699	TGFB3	TRUE	FALSE
chr14	75971256	C	G	ENST00000238682	ENSG00000119699	TGFB3	TRUE	FALSE
chr14	75971256	C	T	ENST00000238682	ENSG00000119699	TGFB3	TRUE	FALSE
chr14	75971257	T	A	ENST00000238682	ENSG00000119699	TGFB3	TRUE	FALSE
chr14	75971257	T	C	ENST00000238682	ENSG00000119699	TGFB3	TRUE	FALSE
chr14	75971257	T	G	ENST00000238682	ENSG00000119699	TGFB3	TRUE	FALSE
chr14	75971553	A	C	ENST00000238682	ENSG00000119699	TGFB3	TRUE	FALSE
chr14	75971553	A	G	ENST00000238682	ENSG00000119699	TGFB3	TRUE	FALSE
chr14	75971553	A	T	ENST00000238682	ENSG00000119699	TGFB3	TRUE	FALSE
chr14	75971554	C	A	ENST00000238682	ENSG00000119699	TGFB3	TRUE	FALSE
chr14	75971554	C	G	ENST00000238682	ENSG00000119699	TGFB3	TRUE	FALSE
chr14	75971554	C	T	ENST00000238682	ENSG00000119699	TGFB3	TRUE	FALSE
chr14	75971557	G	A	ENST00000238682	ENSG00000119699	TGFB3	TRUE	TRUE
chr14	75971566	C	A	ENST00000238682	ENSG00000119699	TGFB3	TRUE	TRUE
chr14	75971575	G	A	ENST00000238682	ENSG00000119699	TGFB3	TRUE	TRUE
chr14	75971578	C	A	ENST00000238682	ENSG00000119699	TGFB3	TRUE	TRUE
chr14	75971587	T	A	ENST00000238682	ENSG00000119699	TGFB3	TRUE	TRUE
chr14	75971610	A	T	ENST00000238682	ENSG00000119699	TGFB3	TRUE	TRUE
chr14	75971623	C	A	ENST00000238682	ENSG00000119699	TGFB3	TRUE	TRUE
chr14	75971629	G	A	ENST00000238682	ENSG00000119699	TGFB3	TRUE	TRUE
chr14	75971644	T	A	ENST00000238682	ENSG00000119699	TGFB3	TRUE	TRUE
chr14	75971650	T	A	ENST00000238682	ENSG00000119699	TGFB3	TRUE	TRUE
chr14	75971653	C	A	ENST00000238682	ENSG00000119699	TGFB3	TRUE	TRUE
chr14	75971658	G	C	ENST00000238682	ENSG00000119699	TGFB3	TRUE	TRUE
chr14	75971658	G	T	ENST00000238682	ENSG00000119699	TGFB3	TRUE	TRUE
chr14	75971683	T	A	ENST00000238682	ENSG00000119699	TGFB3	TRUE	TRUE
chr14	75971695	C	A	ENST00000238682	ENSG00000119699	TGFB3	TRUE	TRUE
chr14	75971698	T	A	ENST00000238682	ENSG00000119699	TGFB3	TRUE	TRUE
chr14	75971702	G	T	ENST00000238682	ENSG00000119699	TGFB3	TRUE	TRUE
chr14	75971716	C	A	ENST00000238682	ENSG00000119699	TGFB3	TRUE	TRUE
chr14	75971719	C	A	ENST00000238682	ENSG00000119699	TGFB3	TRUE	FALSE
chr14	75971719	C	G	ENST00000238682	ENSG00000119699	TGFB3	TRUE	FALSE
chr14	75971719	C	T	ENST00000238682	ENSG00000119699	TGFB3	TRUE	FALSE
chr14	75971720	T	A	ENST00000238682	ENSG00000119699	TGFB3	TRUE	FALSE
chr14	75971720	T	C	ENST00000238682	ENSG00000119699	TGFB3	TRUE	FALSE
chr14	75971720	T	G	ENST00000238682	ENSG00000119699	TGFB3	TRUE	FALSE
chr14	75980540	A	C	ENST00000238682	ENSG00000119699	TGFB3	TRUE	FALSE
chr14	75980540	A	G	ENST00000238682	ENSG00000119699	TGFB3	TRUE	FALSE
chr14	75980540	A	T	ENST00000238682	ENSG00000119699	TGFB3	TRUE	FALSE
chr14	75980541	C	A	ENST00000238682	ENSG00000119699	TGFB3	TRUE	FALSE
chr14	75980541	C	G	ENST00000238682	ENSG00000119699	TGFB3	TRUE	FALSE
chr14	75980541	C	T	ENST00000238682	ENSG00000119699	TGFB3	TRUE	FALSE
chr14	75980548	C	A	ENST00000238682	ENSG00000119699	TGFB3	TRUE	TRUE
chr14	75980560	G	A	ENST00000238682	ENSG00000119699	TGFB3	TRUE	TRUE
chr14	75980575	T	A	ENST00000238682	ENSG00000119699	TGFB3	TRUE	TRUE
chr14	75980584	C	A	ENST00000238682	ENSG00000119699	TGFB3	TRUE	TRUE
chr14	75980587	T	A	ENST00000238682	ENSG00000119699	TGFB3	TRUE	TRUE
chr14	75980591	A	C	ENST00000238682	ENSG00000119699	TGFB3	TRUE	TRUE
chr14	75980591	A	T	ENST00000238682	ENSG00000119699	TGFB3	TRUE	TRUE
chr14	75980594	G	C	ENST00000238682	ENSG00000119699	TGFB3	TRUE	TRUE
chr14	75980594	G	T	ENST00000238682	ENSG00000119699	TGFB3	TRUE	TRUE
chr14	75980599	C	A	ENST00000238682	ENSG00000119699	TGFB3	TRUE	TRUE
chr14	75980601	G	T	ENST00000238682	ENSG00000119699	TGFB3	TRUE	TRUE
chr14	75980605	C	A	ENST00000238682	ENSG00000119699	TGFB3	TRUE	TRUE
chr14	75980614	C	A	ENST00000238682	ENSG00000119699	TGFB3	TRUE	TRUE
chr14	75980617	G	A	ENST00000238682	ENSG00000119699	TGFB3	TRUE	TRUE
chr14	75980621	G	T	ENST00000238682	ENSG00000119699	TGFB3	TRUE	TRUE
chr14	75980629	C	A	ENST00000238682	ENSG00000119699	TGFB3	TRUE	TRUE
chr14	75980632	C	A	ENST00000238682	ENSG00000119699	TGFB3	TRUE	TRUE
chr14	75980638	C	A	ENST00000238682	ENSG00000119699	TGFB3	TRUE	TRUE
chr14	75980650	C	A	ENST00000238682	ENSG00000119699	TGFB3	TRUE	TRUE
chr14	75980653	C	A	ENST00000238682	ENSG00000119699	TGFB3	TRUE	TRUE
chr14	75980662	C	A	ENST00000238682	ENSG00000119699	TGFB3	TRUE	TRUE
chr14	75980675	G	C	ENST00000238682	ENSG00000119699	TGFB3	TRUE	TRUE
chr14	75980675	G	T	ENST00000238682	ENSG00000119699	TGFB3	TRUE	TRUE
chr14	75980692	G	A	ENST00000238682	ENSG00000119699	TGFB3	TRUE	TRUE
chr14	75980693	A	C	ENST00000238682	ENSG00000119699	TGFB3	TRUE	TRUE
chr14	75980693	A	T	ENST00000238682	ENSG00000119699	TGFB3	TRUE	TRUE
chr14	75980722	C	A	ENST00000238682	ENSG00000119699	TGFB3	TRUE	TRUE
chr14	75980746	T	A	ENST00000238682	ENSG00000119699	TGFB3	TRUE	TRUE
chr14	75980751	A	T	ENST00000238682	ENSG00000119699	TGFB3	TRUE	TRUE
chr14	75980758	G	A	ENST00000238682	ENSG00000119699	TGFB3	TRUE	TRUE
chr14	75980761	C	A	ENST00000238682	ENSG00000119699	TGFB3	TRUE	TRUE
chr14	75980773	C	A	ENST00000238682	ENSG00000119699	TGFB3	TRUE	TRUE
chr14	75980782	T	A	ENST00000238682	ENSG00000119699	TGFB3	TRUE	TRUE
chr14	75980785	T	A	ENST00000238682	ENSG00000119699	TGFB3	TRUE	TRUE
chr14	75980788	T	A	ENST00000238682	ENSG00000119699	TGFB3	TRUE	TRUE
chr14	75980805	A	T	ENST00000238682	ENSG00000119699	TGFB3	TRUE	TRUE
chr14	75980813	G	T	ENST00000238682	ENSG00000119699	TGFB3	TRUE	TRUE
chr14	75980878	G	A	ENST00000238682	ENSG00000119699	TGFB3	FALSE	FALSE
chr14	75980880	A	T	ENST00000238682	ENSG00000119699	TGFB3	FALSE	FALSE
chr14	75980890	T	A	ENST00000238682	ENSG00000119699	TGFB3	FALSE	FALSE
chr14	75985790	G	T	ENST00000314067	ENSG00000119650	IFT43	FALSE	FALSE
chr14	75985797	T	A	ENST00000314067	ENSG00000119650	IFT43	FALSE	FALSE
chr14	75985806	T	A	ENST00000314067	ENSG00000119650	IFT43	FALSE	FALSE
chr14	75985811	G	T	ENST00000314067	ENSG00000119650	IFT43	FALSE	FALSE
chr14	75985814	G	T	ENST00000314067	ENSG00000119650	IFT43	FALSE	FALSE
chr14	75985825	C	A	ENST00000314067	ENSG00000119650	IFT43	FALSE	FALSE
chr14	75985825	C	G	ENST00000314067	ENSG00000119650	IFT43	FALSE	FALSE
chr14	75985830	T	A	ENST00000314067	ENSG00000119650	IFT43	FALSE	FALSE
chr14	75985841	G	A	ENST00000314067	ENSG00000119650	IFT43	FALSE	FALSE
chr14	75985841	G	C	ENST00000314067	ENSG00000119650	IFT43	FALSE	FALSE
chr14	75985841	G	T	ENST00000314067	ENSG00000119650	IFT43	FALSE	FALSE
chr14	75985842	T	A	ENST00000314067	ENSG00000119650	IFT43	FALSE	FALSE
chr14	75985842	T	C	ENST00000314067	ENSG00000119650	IFT43	FALSE	FALSE
chr14	75985842	T	G	ENST00000314067	ENSG00000119650	IFT43	FALSE	FALSE
chr14	75988883	A	C	ENST00000314067	ENSG00000119650	IFT43	TRUE	FALSE
chr14	75988883	A	G	ENST00000314067	ENSG00000119650	IFT43	TRUE	FALSE
chr14	75988883	A	T	ENST00000314067	ENSG00000119650	IFT43	TRUE	FALSE
chr14	75988884	G	A	ENST00000314067	ENSG00000119650	IFT43	TRUE	FALSE
chr14	75988884	G	C	ENST00000314067	ENSG00000119650	IFT43	TRUE	FALSE
chr14	75988884	G	T	ENST00000314067	ENSG00000119650	IFT43	TRUE	FALSE
chr14	75988891	A	T	ENST00000314067	ENSG00000119650	IFT43	TRUE	FALSE
chr14	75988903	C	T	ENST00000314067	ENSG00000119650	IFT43	TRUE	TRUE
chr14	75988909	C	T	ENST00000314067	ENSG00000119650	IFT43	TRUE	TRUE
chr14	75988912	C	T	ENST00000314067	ENSG00000119650	IFT43	TRUE	TRUE
chr14	75988915	G	T	ENST00000314067	ENSG00000119650	IFT43	TRUE	TRUE
chr14	75988919	C	A	ENST00000314067	ENSG00000119650	IFT43	TRUE	TRUE
chr14	75988919	C	G	ENST00000314067	ENSG00000119650	IFT43	TRUE	TRUE
chr14	75988924	C	T	ENST00000314067	ENSG00000119650	IFT43	TRUE	TRUE
chr14	75988930	G	T	ENST00000314067	ENSG00000119650	IFT43	TRUE	TRUE
chr14	75988948	A	T	ENST00000314067	ENSG00000119650	IFT43	TRUE	TRUE
chr14	75988961	T	A	ENST00000314067	ENSG00000119650	IFT43	TRUE	TRUE
chr14	75988972	G	T	ENST00000314067	ENSG00000119650	IFT43	TRUE	TRUE
chr14	75988975	G	T	ENST00000314067	ENSG00000119650	IFT43	TRUE	TRUE
chr14	75988978	G	A	ENST00000314067	ENSG00000119650	IFT43	TRUE	FALSE
chr14	75988978	G	C	ENST00000314067	ENSG00000119650	IFT43	TRUE	FALSE
chr14	75988978	G	T	ENST00000314067	ENSG00000119650	IFT43	TRUE	FALSE
chr14	75988979	T	A	ENST00000314067	ENSG00000119650	IFT43	TRUE	FALSE
chr14	75988979	T	C	ENST00000314067	ENSG00000119650	IFT43	TRUE	FALSE
chr14	75988979	T	G	ENST00000314067	ENSG00000119650	IFT43	TRUE	FALSE
chr14	76022325	A	C	ENST00000314067	ENSG00000119650	IFT43	TRUE	FALSE
chr14	76022325	A	G	ENST00000314067	ENSG00000119650	IFT43	TRUE	FALSE
chr14	76022325	A	T	ENST00000314067	ENSG00000119650	IFT43	TRUE	FALSE
chr14	76022326	G	A	ENST00000314067	ENSG00000119650	IFT43	TRUE	FALSE
chr14	76022326	G	C	ENST00000314067	ENSG00000119650	IFT43	TRUE	FALSE
chr14	76022326	G	T	ENST00000314067	ENSG00000119650	IFT43	TRUE	FALSE
chr14	76022339	A	T	ENST00000314067	ENSG00000119650	IFT43	TRUE	TRUE
chr14	76022343	T	A	ENST00000314067	ENSG00000119650	IFT43	TRUE	TRUE
chr14	76022343	T	G	ENST00000314067	ENSG00000119650	IFT43	TRUE	TRUE
chr14	76022353	C	A	ENST00000314067	ENSG00000119650	IFT43	TRUE	TRUE
chr14	76022354	C	T	ENST00000314067	ENSG00000119650	IFT43	TRUE	TRUE
chr14	76022357	C	T	ENST00000314067	ENSG00000119650	IFT43	TRUE	TRUE
chr14	76022360	G	T	ENST00000314067	ENSG00000119650	IFT43	TRUE	TRUE
chr14	76022367	G	A	ENST00000314067	ENSG00000119650	IFT43	TRUE	TRUE
chr14	76022368	G	A	ENST00000314067	ENSG00000119650	IFT43	TRUE	TRUE
chr14	76022384	A	T	ENST00000314067	ENSG00000119650	IFT43	TRUE	TRUE
chr14	76022391	C	A	ENST00000314067	ENSG00000119650	IFT43	TRUE	TRUE
chr14	76022393	A	T	ENST00000314067	ENSG00000119650	IFT43	TRUE	TRUE
chr14	76022395	G	A	ENST00000314067	ENSG00000119650	IFT43	TRUE	FALSE
chr14	76022395	G	C	ENST00000314067	ENSG00000119650	IFT43	TRUE	FALSE
chr14	76022395	G	T	ENST00000314067	ENSG00000119650	IFT43	TRUE	FALSE
chr14	76022396	T	A	ENST00000314067	ENSG00000119650	IFT43	TRUE	FALSE
chr14	76022396	T	C	ENST00000314067	ENSG00000119650	IFT43	TRUE	FALSE
chr14	76022396	T	G	ENST00000314067	ENSG00000119650	IFT43	TRUE	FALSE
chr14	76058640	A	C	ENST00000314067	ENSG00000119650	IFT43	TRUE	FALSE
chr14	76058640	A	G	ENST00000314067	ENSG00000119650	IFT43	TRUE	FALSE
chr14	76058640	A	T	ENST00000314067	ENSG00000119650	IFT43	TRUE	FALSE
chr14	76058641	G	A	ENST00000314067	ENSG00000119650	IFT43	TRUE	FALSE
chr14	76058641	G	C	ENST00000314067	ENSG00000119650	IFT43	TRUE	FALSE
chr14	76058641	G	T	ENST00000314067	ENSG00000119650	IFT43	TRUE	FALSE
chr14	76058652	A	T	ENST00000314067	ENSG00000119650	IFT43
chr14	76058661	G	T	ENST00000314067	ENSG00000119650	IFT43
chr14	76058664	G	T	ENST00000314067	ENSG00000119650	IFT43
chr14	76058670	G	T	ENST00000314067	ENSG00000119650	IFT43
chr14	76058675	G	A	ENST00000314067	ENSG00000119650	IFT43	FALSE	FALSE
chr14	76058675	G	C	ENST00000314067	ENSG00000119650	IFT43	FALSE	FALSE
chr14	76058675	G	T	ENST00000314067	ENSG00000119650	IFT43	FALSE	FALSE
chr14	76058676	T	A	ENST00000314067	ENSG00000119650	IFT43	FALSE	FALSE
chr14	76058676	T	C	ENST00000314067	ENSG00000119650	IFT43	FALSE	FALSE
chr14	76058676	T	G	ENST00000314067	ENSG00000119650	IFT43	FALSE	FALSE
chr14	76059325	A	C	ENST00000314067	ENSG00000119650	IFT43	TRUE	FALSE
chr14	76059325	A	G	ENST00000314067	ENSG00000119650	IFT43	TRUE	FALSE
chr14	76059325	A	T	ENST00000314067	ENSG00000119650	IFT43	TRUE	FALSE
chr14	76059326	G	A	ENST00000314067	ENSG00000119650	IFT43	TRUE	FALSE
chr14	76059326	G	C	ENST00000314067	ENSG00000119650	IFT43	TRUE	FALSE
chr14	76059326	G	T	ENST00000314067	ENSG00000119650	IFT43	TRUE	FALSE
chr14	76059337	A	T	ENST00000314067	ENSG00000119650	IFT43	TRUE	TRUE
chr14	76059343	C	T	ENST00000314067	ENSG00000119650	IFT43	TRUE	TRUE
chr14	76059355	G	T	ENST00000314067	ENSG00000119650	IFT43	TRUE	TRUE
chr14	76059359	C	A	ENST00000314067	ENSG00000119650	IFT43	TRUE	TRUE
chr14	76059359	C	G	ENST00000314067	ENSG00000119650	IFT43	TRUE	TRUE
chr14	76059366	T	A	ENST00000314067	ENSG00000119650	IFT43	TRUE	TRUE
chr14	76059366	T	G	ENST00000314067	ENSG00000119650	IFT43	TRUE	TRUE
chr14	76059367	G	T	ENST00000314067	ENSG00000119650	IFT43	TRUE	TRUE
chr14	76059370	G	T	ENST00000314067	ENSG00000119650	IFT43	TRUE	TRUE
chr14	76059374	G	A	ENST00000314067	ENSG00000119650	IFT43	FALSE	FALSE
chr14	76059374	G	C	ENST00000314067	ENSG00000119650	IFT43	FALSE	FALSE
chr14	76059374	G	T	ENST00000314067	ENSG00000119650	IFT43	FALSE	FALSE
chr14	76059375	T	A	ENST00000314067	ENSG00000119650	IFT43	FALSE	FALSE
chr14	76059375	T	C	ENST00000314067	ENSG00000119650	IFT43	FALSE	FALSE
chr14	76059375	T	G	ENST00000314067	ENSG00000119650	IFT43	FALSE	FALSE
chr14	76082293	A	C	ENST00000314067	ENSG00000119650	IFT43	TRUE	FALSE
chr14	76082293	A	G	ENST00000314067	ENSG00000119650	IFT43	TRUE	FALSE
chr14	76082293	A	T	ENST00000314067	ENSG00000119650	IFT43	TRUE	FALSE
chr14	76082294	G	A	ENST00000314067	ENSG00000119650	IFT43	TRUE	FALSE
chr14	76082294	G	C	ENST00000314067	ENSG00000119650	IFT43	TRUE	FALSE
chr14	76082294	G	T	ENST00000314067	ENSG00000119650	IFT43	TRUE	FALSE
chr14	76082318	G	T	ENST00000314067	ENSG00000119650	IFT43	TRUE	TRUE
chr14	76082321	G	T	ENST00000314067	ENSG00000119650	IFT43	TRUE	TRUE
chr14	76082327	C	T	ENST00000314067	ENSG00000119650	IFT43	TRUE	TRUE
chr14	76082330	G	T	ENST00000314067	ENSG00000119650	IFT43	TRUE	TRUE
chr14	76082333	G	T	ENST00000314067	ENSG00000119650	IFT43	TRUE	TRUE
chr14	76082346	T	A	ENST00000314067	ENSG00000119650	IFT43	TRUE	TRUE
chr14	76082348	C	T	ENST00000314067	ENSG00000119650	IFT43	TRUE	TRUE
chr14	76082368	G	A	ENST00000314067	ENSG00000119650	IFT43	TRUE	FALSE
chr14	76082368	G	C	ENST00000314067	ENSG00000119650	IFT43	TRUE	FALSE
chr14	76082368	G	T	ENST00000314067	ENSG00000119650	IFT43	TRUE	FALSE
chr14	76082369	T	A	ENST00000314067	ENSG00000119650	IFT43	TRUE	FALSE
chr14	76082369	T	C	ENST00000314067	ENSG00000119650	IFT43	TRUE	FALSE
chr14	76082369	T	G	ENST00000314067	ENSG00000119650	IFT43	TRUE	FALSE
chr14	76082615	A	C	ENST00000314067	ENSG00000119650	IFT43	TRUE	FALSE
chr14	76082615	A	G	ENST00000314067	ENSG00000119650	IFT43	TRUE	FALSE
chr14	76082615	A	T	ENST00000314067	ENSG00000119650	IFT43	TRUE	FALSE
chr14	76082616	G	A	ENST00000314067	ENSG00000119650	IFT43	TRUE	FALSE
chr14	76082616	G	C	ENST00000314067	ENSG00000119650	IFT43	TRUE	FALSE
chr14	76082616	G	T	ENST00000314067	ENSG00000119650	IFT43	TRUE	FALSE
chr14	76082621	C	T	ENST00000314067	ENSG00000119650	IFT43	TRUE	TRUE
chr14	76082627	A	T	ENST00000314067	ENSG00000119650	IFT43	TRUE	TRUE
chr14	76082644	C	A	ENST00000314067	ENSG00000119650	IFT43	TRUE	TRUE
chr14	76082644	C	G	ENST00000314067	ENSG00000119650	IFT43	TRUE	TRUE
chr14	76082669	A	T	ENST00000314067	ENSG00000119650	IFT43	TRUE	TRUE
chr14	76082674	C	A	ENST00000314067	ENSG00000119650	IFT43	TRUE	TRUE
chr14	76082674	C	G	ENST00000314067	ENSG00000119650	IFT43	TRUE	TRUE
chr14	76082676	C	A	ENST00000314067	ENSG00000119650	IFT43	TRUE	TRUE
chr14	76082676	C	G	ENST00000314067	ENSG00000119650	IFT43	TRUE	TRUE
chr14	76082684	C	T	ENST00000314067	ENSG00000119650	IFT43	TRUE	TRUE
chr14	76082693	G	A	ENST00000314067	ENSG00000119650	IFT43	TRUE	FALSE
chr14	76082693	G	C	ENST00000314067	ENSG00000119650	IFT43	TRUE	FALSE
chr14	76082693	G	T	ENST00000314067	ENSG00000119650	IFT43	TRUE	FALSE
chr14	76082694	T	A	ENST00000314067	ENSG00000119650	IFT43	TRUE	FALSE
chr14	76082694	T	C	ENST00000314067	ENSG00000119650	IFT43	TRUE	FALSE
chr14	76082694	T	G	ENST00000314067	ENSG00000119650	IFT43	TRUE	FALSE
chr14	76083225	A	C	ENST00000314067	ENSG00000119650	IFT43	TRUE	FALSE
chr14	76083225	A	G	ENST00000314067	ENSG00000119650	IFT43	TRUE	FALSE
chr14	76083225	A	T	ENST00000314067	ENSG00000119650	IFT43	TRUE	FALSE
chr14	76083226	G	A	ENST00000314067	ENSG00000119650	IFT43	TRUE	FALSE
chr14	76083226	G	C	ENST00000314067	ENSG00000119650	IFT43	TRUE	FALSE
chr14	76083226	G	T	ENST00000314067	ENSG00000119650	IFT43	TRUE	FALSE
chr14	76083233	G	T	ENST00000314067	ENSG00000119650	IFT43	TRUE	TRUE
chr14	76083245	A	T	ENST00000314067	ENSG00000119650	IFT43	FALSE	FALSE
chr14	76083257	A	T	ENST00000314067	ENSG00000119650	IFT43	FALSE	FALSE
chr14	76083272	G	T	ENST00000314067	ENSG00000119650	IFT43	FALSE	FALSE
chr14	76083278	G	T	ENST00000314067	ENSG00000119650	IFT43	FALSE	FALSE
chr14	76083287	G	T	ENST00000314067	ENSG00000119650	IFT43	FALSE	FALSE
chr14	76083290	G	A	ENST00000314067	ENSG00000119650	IFT43	TRUE	FALSE
chr14	76083290	G	C	ENST00000314067	ENSG00000119650	IFT43	TRUE	FALSE
chr14	76083290	G	T	ENST00000314067	ENSG00000119650	IFT43	TRUE	FALSE
chr14	76083291	T	A	ENST00000314067	ENSG00000119650	IFT43	TRUE	FALSE
chr14	76083291	T	C	ENST00000314067	ENSG00000119650	IFT43	TRUE	FALSE
chr14	76083291	T	G	ENST00000314067	ENSG00000119650	IFT43	TRUE	FALSE
chr14	76083456	A	C	ENST00000314067	ENSG00000119650	IFT43	TRUE	FALSE
chr14	76083456	A	G	ENST00000314067	ENSG00000119650	IFT43	TRUE	FALSE
chr14	76083456	A	T	ENST00000314067	ENSG00000119650	IFT43	TRUE	FALSE
chr14	76083457	G	A	ENST00000314067	ENSG00000119650	IFT43	TRUE	FALSE
chr14	76083457	G	C	ENST00000314067	ENSG00000119650	IFT43	TRUE	FALSE
chr14	76083457	G	T	ENST00000314067	ENSG00000119650	IFT43	TRUE	FALSE
chr14	76083471	G	A	ENST00000314067	ENSG00000119650	IFT43	FALSE	FALSE
chr14	76083472	G	A	ENST00000314067	ENSG00000119650	IFT43	FALSE	FALSE
chr14	76083477	G	A	ENST00000314067	ENSG00000119650	IFT43	FALSE	FALSE
chr14	76083478	G	A	ENST00000314067	ENSG00000119650	IFT43	FALSE	FALSE
chr14	76083494	G	T	ENST00000314067	ENSG00000119650	IFT43	FALSE	FALSE
chr14	76083504	C	A	ENST00000314067	ENSG00000119650	IFT43	FALSE	FALSE
chr14	76083504	C	G	ENST00000314067	ENSG00000119650	IFT43	FALSE	FALSE
chr14	76083506	G	T	ENST00000314067	ENSG00000119650	IFT43	FALSE	FALSE
chr14	76083518	G	T	ENST00000314067	ENSG00000119650	IFT43	FALSE	FALSE
chr14	76083522	G	A	ENST00000314067	ENSG00000119650	IFT43	FALSE	FALSE
chr14	76083523	G	A	ENST00000314067	ENSG00000119650	IFT43	FALSE	FALSE
chr14	76083533	C	T	ENST00000314067	ENSG00000119650	IFT43	FALSE	FALSE
chr14	76083539	G	T	ENST00000314067	ENSG00000119650	IFT43	FALSE	FALSE
chr14	76083542	A	T	ENST00000314067	ENSG00000119650	IFT43	FALSE	FALSE
chr14	76083545	G	T	ENST00000314067	ENSG00000119650	IFT43	FALSE	FALSE
chr14	76083560	C	T	ENST00000314067	ENSG00000119650	IFT43	FALSE	FALSE
chr14	76151992	G	A	ENST00000261530	ENSG00000089916	GPATCH2L	FALSE	FALSE
chr14	76151992	G	C	ENST00000261530	ENSG00000089916	GPATCH2L	FALSE	FALSE
chr14	76151992	G	T	ENST00000261530	ENSG00000089916	GPATCH2L	FALSE	FALSE
chr14	76151993	T	A	ENST00000261530	ENSG00000089916	GPATCH2L	FALSE	FALSE
chr14	76151993	T	C	ENST00000261530	ENSG00000089916	GPATCH2L	FALSE	FALSE
chr14	76151993	T	G	ENST00000261530	ENSG00000089916	GPATCH2L	FALSE	FALSE
chr14	76154352	A	C	ENST00000261530	ENSG00000089916	GPATCH2L	TRUE	FALSE
chr14	76154352	A	G	ENST00000261530	ENSG00000089916	GPATCH2L	TRUE	FALSE
chr14	76154352	A	T	ENST00000261530	ENSG00000089916	GPATCH2L	TRUE	FALSE
chr14	76154353	G	A	ENST00000261530	ENSG00000089916	GPATCH2L	TRUE	FALSE
chr14	76154353	G	C	ENST00000261530	ENSG00000089916	GPATCH2L	TRUE	FALSE
chr14	76154353	G	T	ENST00000261530	ENSG00000089916	GPATCH2L	TRUE	FALSE
chr14	76154370	G	T	ENST00000261530	ENSG00000089916	GPATCH2L	FALSE	FALSE
chr14	76154386	T	A	ENST00000261530	ENSG00000089916	GPATCH2L	FALSE	FALSE
chr14	76154386	T	G	ENST00000261530	ENSG00000089916	GPATCH2L	FALSE	FALSE
chr14	76154392	C	A	ENST00000261530	ENSG00000089916	GPATCH2L	FALSE	FALSE
chr14	76154392	C	G	ENST00000261530	ENSG00000089916	GPATCH2L	FALSE	FALSE
chr14	76154398	T	A	ENST00000261530	ENSG00000089916	GPATCH2L	FALSE	FALSE
chr14	76154400	G	T	ENST00000261530	ENSG00000089916	GPATCH2L	FALSE	FALSE
chr14	76154403	C	T	ENST00000261530	ENSG00000089916	GPATCH2L	FALSE	FALSE
chr14	76154412	G	T	ENST00000261530	ENSG00000089916	GPATCH2L	FALSE	FALSE
chr14	76154415	C	T	ENST00000261530	ENSG00000089916	GPATCH2L	TRUE	FALSE
chr14	76154421	A	T	ENST00000261530	ENSG00000089916	GPATCH2L	TRUE	FALSE
chr14	76154430	G	T	ENST00000261530	ENSG00000089916	GPATCH2L	TRUE	FALSE
chr14	76154437	G	A	ENST00000261530	ENSG00000089916	GPATCH2L	TRUE	TRUE
chr14	76154438	G	A	ENST00000261530	ENSG00000089916	GPATCH2L	TRUE	TRUE
chr14	76154439	G	T	ENST00000261530	ENSG00000089916	GPATCH2L	TRUE	TRUE
chr14	76154442	G	T	ENST00000261530	ENSG00000089916	GPATCH2L	TRUE	TRUE
chr14	76154460	C	T	ENST00000261530	ENSG00000089916	GPATCH2L	TRUE	TRUE
chr14	76154463	C	T	ENST00000261530	ENSG00000089916	GPATCH2L	TRUE	TRUE
chr14	76154466	C	T	ENST00000261530	ENSG00000089916	GPATCH2L	TRUE	TRUE
chr14	76154475	C	T	ENST00000261530	ENSG00000089916	GPATCH2L	TRUE	TRUE
chr14	76154484	A	T	ENST00000261530	ENSG00000089916	GPATCH2L	TRUE	TRUE
chr14	76154490	C	T	ENST00000261530	ENSG00000089916	GPATCH2L	TRUE	TRUE
chr14	76154499	A	T	ENST00000261530	ENSG00000089916	GPATCH2L	TRUE	TRUE
chr14	76154529	G	T	ENST00000261530	ENSG00000089916	GPATCH2L	TRUE	TRUE
chr14	76154540	C	A	ENST00000261530	ENSG00000089916	GPATCH2L	TRUE	TRUE
chr14	76154543	C	A	ENST00000261530	ENSG00000089916	GPATCH2L	TRUE	TRUE
chr14	76154546	C	A	ENST00000261530	ENSG00000089916	GPATCH2L	TRUE	TRUE
chr14	76154546	C	G	ENST00000261530	ENSG00000089916	GPATCH2L	TRUE	TRUE
chr14	76154550	G	T	ENST00000261530	ENSG00000089916	GPATCH2L	TRUE	TRUE
chr14	76154559	G	T	ENST00000261530	ENSG00000089916	GPATCH2L	TRUE	TRUE
chr14	76154563	C	A	ENST00000261530	ENSG00000089916	GPATCH2L	TRUE	TRUE
chr14	76154563	C	G	ENST00000261530	ENSG00000089916	GPATCH2L	TRUE	TRUE
chr14	76154574	G	T	ENST00000261530	ENSG00000089916	GPATCH2L	TRUE	TRUE
chr14	76154583	A	T	ENST00000261530	ENSG00000089916	GPATCH2L	TRUE	TRUE
chr14	76154591	T	A	ENST00000261530	ENSG00000089916	GPATCH2L	TRUE	TRUE
chr14	76154592	C	T	ENST00000261530	ENSG00000089916	GPATCH2L	TRUE	TRUE
chr14	76154595	G	T	ENST00000261530	ENSG00000089916	GPATCH2L	TRUE	TRUE
chr14	76154646	A	T	ENST00000261530	ENSG00000089916	GPATCH2L	TRUE	TRUE
chr14	76154649	C	T	ENST00000261530	ENSG00000089916	GPATCH2L	TRUE	TRUE
chr14	76154676	A	T	ENST00000261530	ENSG00000089916	GPATCH2L	TRUE	TRUE
chr14	76154682	A	T	ENST00000261530	ENSG00000089916	GPATCH2L	TRUE	TRUE
chr14	76154685	C	T	ENST00000261530	ENSG00000089916	GPATCH2L	TRUE	TRUE
chr14	76154695	G	A	ENST00000261530	ENSG00000089916	GPATCH2L	TRUE	TRUE
chr14	76154696	G	A	ENST00000261530	ENSG00000089916	GPATCH2L	TRUE	TRUE
chr14	76154700	G	T	ENST00000261530	ENSG00000089916	GPATCH2L	TRUE	TRUE
chr14	76154718	G	T	ENST00000261530	ENSG00000089916	GPATCH2L	TRUE	TRUE
chr14	76154732	T	A	ENST00000261530	ENSG00000089916	GPATCH2L	TRUE	TRUE
chr14	76154733	C	T	ENST00000261530	ENSG00000089916	GPATCH2L	TRUE	TRUE
chr14	76154754	A	T	ENST00000261530	ENSG00000089916	GPATCH2L	TRUE	TRUE
chr14	76154760	A	T	ENST00000261530	ENSG00000089916	GPATCH2L	TRUE	TRUE
chr14	76154763	C	T	ENST00000261530	ENSG00000089916	GPATCH2L	TRUE	TRUE
chr14	76154773	C	A	ENST00000261530	ENSG00000089916	GPATCH2L	TRUE	TRUE
chr14	76154773	C	G	ENST00000261530	ENSG00000089916	GPATCH2L	TRUE	TRUE
chr14	76154775	G	T	ENST00000261530	ENSG00000089916	GPATCH2L	TRUE	TRUE
chr14	76154793	C	T	ENST00000261530	ENSG00000089916	GPATCH2L	TRUE	TRUE
chr14	76154796	C	T	ENST00000261530	ENSG00000089916	GPATCH2L	TRUE	TRUE
chr14	76154799	A	T	ENST00000261530	ENSG00000089916	GPATCH2L	TRUE	TRUE
chr14	76154805	A	T	ENST00000261530	ENSG00000089916	GPATCH2L	TRUE	TRUE
chr14	76154812	C	A	ENST00000261530	ENSG00000089916	GPATCH2L	TRUE	TRUE
chr14	76154812	C	G	ENST00000261530	ENSG00000089916	GPATCH2L	TRUE	TRUE
chr14	76154818	G	A	ENST00000261530	ENSG00000089916	GPATCH2L	TRUE	TRUE
chr14	76154819	G	A	ENST00000261530	ENSG00000089916	GPATCH2L	TRUE	TRUE
chr14	76154825	T	A	ENST00000261530	ENSG00000089916	GPATCH2L	TRUE	TRUE
chr14	76154825	T	G	ENST00000261530	ENSG00000089916	GPATCH2L	TRUE	TRUE
chr14	76154826	G	T	ENST00000261530	ENSG00000089916	GPATCH2L	TRUE	TRUE
chr14	76154829	A	T	ENST00000261530	ENSG00000089916	GPATCH2L	TRUE	TRUE
chr14	76154837	C	A	ENST00000261530	ENSG00000089916	GPATCH2L	TRUE	TRUE
chr14	76154844	A	T	ENST00000261530	ENSG00000089916	GPATCH2L	TRUE	TRUE
chr14	76154853	A	T	ENST00000261530	ENSG00000089916	GPATCH2L	TRUE	TRUE
chr14	76154856	A	T	ENST00000261530	ENSG00000089916	GPATCH2L	TRUE	TRUE
chr14	76154859	C	T	ENST00000261530	ENSG00000089916	GPATCH2L	TRUE	TRUE
chr14	76154875	G	A	ENST00000261530	ENSG00000089916	GPATCH2L	TRUE	TRUE
chr14	76154876	G	A	ENST00000261530	ENSG00000089916	GPATCH2L	TRUE	TRUE
chr14	76154877	A	T	ENST00000261530	ENSG00000089916	GPATCH2L	TRUE	TRUE
chr14	76154880	G	T	ENST00000261530	ENSG00000089916	GPATCH2L	TRUE	TRUE
chr14	76154893	G	A	ENST00000261530	ENSG00000089916	GPATCH2L	TRUE	TRUE
chr14	76154894	G	A	ENST00000261530	ENSG00000089916	GPATCH2L	TRUE	TRUE
chr14	76154899	C	A	ENST00000261530	ENSG00000089916	GPATCH2L	TRUE	TRUE
chr14	76154899	C	G	ENST00000261530	ENSG00000089916	GPATCH2L	TRUE	TRUE
chr14	76154902	C	A	ENST00000261530	ENSG00000089916	GPATCH2L	TRUE	TRUE
chr14	76154902	C	G	ENST00000261530	ENSG00000089916	GPATCH2L	TRUE	TRUE
chr14	76154910	G	T	ENST00000261530	ENSG00000089916	GPATCH2L	TRUE	TRUE
chr14	76154914	T	A	ENST00000261530	ENSG00000089916	GPATCH2L	TRUE	TRUE
chr14	76154918	T	A	ENST00000261530	ENSG00000089916	GPATCH2L	TRUE	TRUE
chr14	76154919	G	T	ENST00000261530	ENSG00000089916	GPATCH2L	TRUE	TRUE
chr14	76154923	C	A	ENST00000261530	ENSG00000089916	GPATCH2L	TRUE	TRUE
chr14	76154923	C	G	ENST00000261530	ENSG00000089916	GPATCH2L	TRUE	TRUE
chr14	76154928	G	T	ENST00000261530	ENSG00000089916	GPATCH2L	TRUE	TRUE
chr14	76154949	A	T	ENST00000261530	ENSG00000089916	GPATCH2L	TRUE	TRUE
chr14	76154955	G	T	ENST00000261530	ENSG00000089916	GPATCH2L	TRUE	TRUE
chr14	76154961	A	T	ENST00000261530	ENSG00000089916	GPATCH2L	TRUE	TRUE
chr14	76154964	G	T	ENST00000261530	ENSG00000089916	GPATCH2L	TRUE	TRUE
chr14	76154973	G	T	ENST00000261530	ENSG00000089916	GPATCH2L	TRUE	TRUE
chr14	76154978	T	A	ENST00000261530	ENSG00000089916	GPATCH2L	TRUE	TRUE
chr14	76154979	G	T	ENST00000261530	ENSG00000089916	GPATCH2L	TRUE	TRUE
chr14	76154988	G	T	ENST00000261530	ENSG00000089916	GPATCH2L	TRUE	TRUE
chr14	76154991	C	T	ENST00000261530	ENSG00000089916	GPATCH2L	TRUE	TRUE
chr14	76154994	A	T	ENST00000261530	ENSG00000089916	GPATCH2L
chr14	76154997	C	T	ENST00000261530	ENSG00000089916	GPATCH2L	TRUE	TRUE
chr14	76155009	G	T	ENST00000261530	ENSG00000089916	GPATCH2L	TRUE	TRUE
chr14	76155019	C	A	ENST00000261530	ENSG00000089916	GPATCH2L	TRUE	TRUE
chr14	76155019	C	G	ENST00000261530	ENSG00000089916	GPATCH2L	TRUE	TRUE
chr14	76155021	G	T	ENST00000261530	ENSG00000089916	GPATCH2L	TRUE	TRUE
chr14	76155026	G	A	ENST00000261530	ENSG00000089916	GPATCH2L	FALSE	FALSE
chr14	76155026	G	C	ENST00000261530	ENSG00000089916	GPATCH2L	FALSE	FALSE
chr14	76155026	G	T	ENST00000261530	ENSG00000089916	GPATCH2L	FALSE	FALSE
chr14	76155027	T	A	ENST00000261530	ENSG00000089916	GPATCH2L	FALSE	FALSE
chr14	76155027	T	C	ENST00000261530	ENSG00000089916	GPATCH2L	FALSE	FALSE
chr14	76155027	T	G	ENST00000261530	ENSG00000089916	GPATCH2L	FALSE	FALSE
chr14	76166661	A	C	ENST00000261530	ENSG00000089916	GPATCH2L	TRUE	FALSE
chr14	76166661	A	G	ENST00000261530	ENSG00000089916	GPATCH2L	TRUE	FALSE
chr14	76166661	A	T	ENST00000261530	ENSG00000089916	GPATCH2L	TRUE	FALSE
chr14	76166662	G	A	ENST00000261530	ENSG00000089916	GPATCH2L	TRUE	FALSE
chr14	76166662	G	C	ENST00000261530	ENSG00000089916	GPATCH2L	TRUE	FALSE
chr14	76166662	G	T	ENST00000261530	ENSG00000089916	GPATCH2L	TRUE	FALSE
chr14	76166663	T	A	ENST00000261530	ENSG00000089916	GPATCH2L	TRUE	TRUE
chr14	76166664	G	T	ENST00000261530	ENSG00000089916	GPATCH2L	TRUE	TRUE
chr14	76166681	T	A	ENST00000261530	ENSG00000089916	GPATCH2L	TRUE	TRUE
chr14	76166715	G	T	ENST00000261530	ENSG00000089916	GPATCH2L	TRUE	TRUE
chr14	76166721	C	T	ENST00000261530	ENSG00000089916	GPATCH2L	TRUE	TRUE
chr14	76166724	C	T	ENST00000261530	ENSG00000089916	GPATCH2L	TRUE	TRUE
chr14	76166728	G	A	ENST00000261530	ENSG00000089916	GPATCH2L	TRUE	FALSE
chr14	76166728	G	C	ENST00000261530	ENSG00000089916	GPATCH2L	TRUE	FALSE
chr14	76166728	G	T	ENST00000261530	ENSG00000089916	GPATCH2L	TRUE	FALSE
chr14	76166729	T	A	ENST00000261530	ENSG00000089916	GPATCH2L	TRUE	FALSE
chr14	76166729	T	C	ENST00000261530	ENSG00000089916	GPATCH2L	TRUE	FALSE
chr14	76166729	T	G	ENST00000261530	ENSG00000089916	GPATCH2L	TRUE	FALSE
chr14	76171841	A	C	ENST00000261530	ENSG00000089916	GPATCH2L	TRUE	FALSE
chr14	76171841	A	G	ENST00000261530	ENSG00000089916	GPATCH2L	TRUE	FALSE
chr14	76171841	A	T	ENST00000261530	ENSG00000089916	GPATCH2L	TRUE	FALSE
chr14	76171842	G	A	ENST00000261530	ENSG00000089916	GPATCH2L	TRUE	FALSE
chr14	76171842	G	C	ENST00000261530	ENSG00000089916	GPATCH2L	TRUE	FALSE
chr14	76171842	G	T	ENST00000261530	ENSG00000089916	GPATCH2L	TRUE	FALSE
chr14	76171851	G	T	ENST00000261530	ENSG00000089916	GPATCH2L	TRUE	TRUE
chr14	76171854	C	T	ENST00000261530	ENSG00000089916	GPATCH2L	TRUE	TRUE
chr14	76171864	G	A	ENST00000261530	ENSG00000089916	GPATCH2L	TRUE	TRUE
chr14	76171865	G	A	ENST00000261530	ENSG00000089916	GPATCH2L	TRUE	TRUE
chr14	76171871	T	A	ENST00000261530	ENSG00000089916	GPATCH2L	TRUE	TRUE
chr14	76171871	T	G	ENST00000261530	ENSG00000089916	GPATCH2L	TRUE	TRUE
chr14	76171872	G	T	ENST00000261530	ENSG00000089916	GPATCH2L	TRUE	TRUE
chr14	76171875	G	T	ENST00000261530	ENSG00000089916	GPATCH2L	TRUE	TRUE
chr14	76171878	G	T	ENST00000261530	ENSG00000089916	GPATCH2L	TRUE	TRUE
chr14	76171883	T	A	ENST00000261530	ENSG00000089916	GPATCH2L	TRUE	TRUE
chr14	76171890	G	T	ENST00000261530	ENSG00000089916	GPATCH2L	TRUE	TRUE
chr14	76171917	A	T	ENST00000261530	ENSG00000089916	GPATCH2L	TRUE	TRUE
chr14	76171921	G	A	ENST00000261530	ENSG00000089916	GPATCH2L	TRUE	TRUE
chr14	76171922	G	A	ENST00000261530	ENSG00000089916	GPATCH2L	TRUE	TRUE
chr14	76171937	T	A	ENST00000261530	ENSG00000089916	GPATCH2L	TRUE	TRUE
chr14	76171941	G	T	ENST00000261530	ENSG00000089916	GPATCH2L	TRUE	TRUE
chr14	76171947	G	T	ENST00000261530	ENSG00000089916	GPATCH2L	TRUE	TRUE
chr14	76171950	A	T	ENST00000261530	ENSG00000089916	GPATCH2L	TRUE	TRUE
chr14	76171962	G	T	ENST00000261530	ENSG00000089916	GPATCH2L	TRUE	TRUE
chr14	76171966	T	A	ENST00000261530	ENSG00000089916	GPATCH2L	TRUE	TRUE
chr14	76171971	A	T	ENST00000261530	ENSG00000089916	GPATCH2L	TRUE	TRUE
chr14	76171978	C	A	ENST00000261530	ENSG00000089916	GPATCH2L	TRUE	TRUE
chr14	76171978	C	G	ENST00000261530	ENSG00000089916	GPATCH2L	TRUE	TRUE
chr14	76171996	T	A	ENST00000261530	ENSG00000089916	GPATCH2L	TRUE	TRUE
chr14	76171996	T	G	ENST00000261530	ENSG00000089916	GPATCH2L	TRUE	TRUE
chr14	76172013	C	T	ENST00000261530	ENSG00000089916	GPATCH2L	TRUE	TRUE
chr14	76172016	A	T	ENST00000261530	ENSG00000089916	GPATCH2L	TRUE	TRUE
chr14	76172020	G	A	ENST00000261530	ENSG00000089916	GPATCH2L	TRUE	FALSE
chr14	76172020	G	C	ENST00000261530	ENSG00000089916	GPATCH2L	TRUE	FALSE
chr14	76172020	G	T	ENST00000261530	ENSG00000089916	GPATCH2L	TRUE	FALSE
chr14	76172021	T	A	ENST00000261530	ENSG00000089916	GPATCH2L	TRUE	FALSE
chr14	76172021	T	C	ENST00000261530	ENSG00000089916	GPATCH2L	FALSE	FALSE
chr14	76172021	T	G	ENST00000261530	ENSG00000089916	GPATCH2L	TRUE	FALSE
chr14	76173544	A	C	ENST00000261530	ENSG00000089916	GPATCH2L	TRUE	FALSE
chr14	76173544	A	G	ENST00000261530	ENSG00000089916	GPATCH2L	TRUE	FALSE
chr14	76173544	A	T	ENST00000261530	ENSG00000089916	GPATCH2L	TRUE	FALSE
chr14	76173545	G	A	ENST00000261530	ENSG00000089916	GPATCH2L	TRUE	FALSE
chr14	76173545	G	C	ENST00000261530	ENSG00000089916	GPATCH2L	TRUE	FALSE
chr14	76173545	G	T	ENST00000261530	ENSG00000089916	GPATCH2L	TRUE	FALSE
chr14	76173550	C	A	ENST00000261530	ENSG00000089916	GPATCH2L	TRUE	TRUE
chr14	76173550	C	G	ENST00000261530	ENSG00000089916	GPATCH2L	TRUE	TRUE
chr14	76173561	T	A	ENST00000261530	ENSG00000089916	GPATCH2L	TRUE	TRUE
chr14	76173575	G	T	ENST00000261530	ENSG00000089916	GPATCH2L	TRUE	TRUE
chr14	76173587	C	T	ENST00000261530	ENSG00000089916	GPATCH2L	TRUE	TRUE
chr14	76173592	C	A	ENST00000261530	ENSG00000089916	GPATCH2L	TRUE	TRUE
chr14	76173596	A	T	ENST00000261530	ENSG00000089916	GPATCH2L	TRUE	TRUE
chr14	76173599	A	T	ENST00000261530	ENSG00000089916	GPATCH2L	TRUE	TRUE
chr14	76173605	C	T	ENST00000261530	ENSG00000089916	GPATCH2L	TRUE	TRUE
chr14	76173608	A	T	ENST00000261530	ENSG00000089916	GPATCH2L	TRUE	TRUE
chr14	76173623	A	T	ENST00000261530	ENSG00000089916	GPATCH2L	TRUE	TRUE
chr14	76173626	G	A	ENST00000261530	ENSG00000089916	GPATCH2L	FALSE	FALSE
chr14	76173626	G	C	ENST00000261530	ENSG00000089916	GPATCH2L	FALSE	FALSE
chr14	76173626	G	T	ENST00000261530	ENSG00000089916	GPATCH2L	FALSE	FALSE
chr14	76173627	T	A	ENST00000261530	ENSG00000089916	GPATCH2L	FALSE	FALSE
chr14	76173627	T	C	ENST00000261530	ENSG00000089916	GPATCH2L	FALSE	FALSE
chr14	76173627	T	G	ENST00000261530	ENSG00000089916	GPATCH2L	FALSE	FALSE
chr14	76176621	A	C	ENST00000261530	ENSG00000089916	GPATCH2L	TRUE	FALSE
chr14	76176621	A	G	ENST00000261530	ENSG00000089916	GPATCH2L	TRUE	FALSE
chr14	76176621	A	T	ENST00000261530	ENSG00000089916	GPATCH2L	TRUE	FALSE
chr14	76176622	G	A	ENST00000261530	ENSG00000089916	GPATCH2L	TRUE	FALSE
chr14	76176622	G	C	ENST00000261530	ENSG00000089916	GPATCH2L	TRUE	FALSE
chr14	76176622	G	T	ENST00000261530	ENSG00000089916	GPATCH2L	TRUE	FALSE
chr14	76176623	G	T	ENST00000261530	ENSG00000089916	GPATCH2L	TRUE	TRUE
chr14	76176642	T	A	ENST00000261530	ENSG00000089916	GPATCH2L	TRUE	TRUE
chr14	76176650	G	T	ENST00000261530	ENSG00000089916	GPATCH2L	TRUE	TRUE
chr14	76176683	C	T	ENST00000261530	ENSG00000089916	GPATCH2L	TRUE	TRUE
chr14	76176686	A	T	ENST00000261530	ENSG00000089916	GPATCH2L	TRUE	TRUE
chr14	76176689	G	T	ENST00000261530	ENSG00000089916	GPATCH2L	TRUE	TRUE
chr14	76176691	G	A	ENST00000261530	ENSG00000089916	GPATCH2L	TRUE	FALSE
chr14	76176691	G	C	ENST00000261530	ENSG00000089916	GPATCH2L	TRUE	TRUE
chr14	76176691	G	T	ENST00000261530	ENSG00000089916	GPATCH2L	TRUE	TRUE
chr14	76176692	T	A	ENST00000261530	ENSG00000089916	GPATCH2L	TRUE	TRUE
chr14	76176692	T	C	ENST00000261530	ENSG00000089916	GPATCH2L	TRUE	FALSE
chr14	76176692	T	G	ENST00000261530	ENSG00000089916	GPATCH2L	TRUE	FALSE
chr14	76177986	A	C	ENST00000261530	ENSG00000089916	GPATCH2L	FALSE	FALSE
chr14	76177986	A	G	ENST00000261530	ENSG00000089916	GPATCH2L	FALSE	FALSE
chr14	76177986	A	T	ENST00000261530	ENSG00000089916	GPATCH2L	FALSE	FALSE
chr14	76177987	G	A	ENST00000261530	ENSG00000089916	GPATCH2L	FALSE	FALSE
chr14	76177987	G	C	ENST00000261530	ENSG00000089916	GPATCH2L	FALSE	FALSE
chr14	76177987	G	T	ENST00000261530	ENSG00000089916	GPATCH2L	FALSE	FALSE
chr14	76177989	A	T	ENST00000261530	ENSG00000089916	GPATCH2L	TRUE	TRUE
chr14	76177995	A	T	ENST00000261530	ENSG00000089916	GPATCH2L	TRUE	TRUE
chr14	76178002	T	A	ENST00000261530	ENSG00000089916	GPATCH2L	TRUE	TRUE
chr14	76178033	T	A	ENST00000261530	ENSG00000089916	GPATCH2L	TRUE	TRUE
chr14	76178040	G	T	ENST00000261530	ENSG00000089916	GPATCH2L	TRUE	TRUE
chr14	76178043	G	A	ENST00000261530	ENSG00000089916	GPATCH2L	TRUE	FALSE
chr14	76178043	G	C	ENST00000261530	ENSG00000089916	GPATCH2L	TRUE	FALSE
chr14	76178043	G	T	ENST00000261530	ENSG00000089916	GPATCH2L	TRUE	FALSE
chr14	76178044	T	A	ENST00000261530	ENSG00000089916	GPATCH2L	TRUE	FALSE
chr14	76178044	T	C	ENST00000261530	ENSG00000089916	GPATCH2L	TRUE	FALSE
chr14	76178044	T	G	ENST00000261530	ENSG00000089916	GPATCH2L	TRUE	FALSE
chr14	76180762	A	C	ENST00000261530	ENSG00000089916	GPATCH2L	TRUE	FALSE
chr14	76180762	A	G	ENST00000261530	ENSG00000089916	GPATCH2L	TRUE	FALSE
chr14	76180762	A	T	ENST00000261530	ENSG00000089916	GPATCH2L	TRUE	FALSE
chr14	76180763	G	A	ENST00000261530	ENSG00000089916	GPATCH2L	TRUE	FALSE
chr14	76180763	G	C	ENST00000261530	ENSG00000089916	GPATCH2L	TRUE	FALSE
chr14	76180763	G	T	ENST00000261530	ENSG00000089916	GPATCH2L	TRUE	FALSE
chr14	76180787	C	A	ENST00000261530	ENSG00000089916	GPATCH2L	TRUE	TRUE
chr14	76180787	C	G	ENST00000261530	ENSG00000089916	GPATCH2L	TRUE	TRUE
chr14	76180818	C	T	ENST00000261530	ENSG00000089916	GPATCH2L	TRUE	TRUE
chr14	76180826	T	A	ENST00000261530	ENSG00000089916	GPATCH2L	TRUE	TRUE
chr14	76180828	C	A	ENST00000261530	ENSG00000089916	GPATCH2L	TRUE	TRUE
chr14	76180828	C	G	ENST00000261530	ENSG00000089916	GPATCH2L	TRUE	TRUE
chr14	76180841	C	A	ENST00000261530	ENSG00000089916	GPATCH2L	TRUE	TRUE
chr14	76180848	A	T	ENST00000261530	ENSG00000089916	GPATCH2L	TRUE	TRUE
chr14	76180850	G	A	ENST00000261530	ENSG00000089916	GPATCH2L	TRUE	FALSE
chr14	76180850	G	C	ENST00000261530	ENSG00000089916	GPATCH2L	TRUE	FALSE
chr14	76180850	G	T	ENST00000261530	ENSG00000089916	GPATCH2L	TRUE	FALSE
chr14	76180851	T	A	ENST00000261530	ENSG00000089916	GPATCH2L	TRUE	FALSE
chr14	76180851	T	C	ENST00000261530	ENSG00000089916	GPATCH2L	TRUE	FALSE
chr14	76180851	T	G	ENST00000261530	ENSG00000089916	GPATCH2L	TRUE	FALSE
chr14	76195876	A	C	ENST00000261530	ENSG00000089916	GPATCH2L	TRUE	FALSE
chr14	76195876	A	G	ENST00000261530	ENSG00000089916	GPATCH2L	TRUE	FALSE
chr14	76195876	A	T	ENST00000261530	ENSG00000089916	GPATCH2L	TRUE	FALSE
chr14	76195877	G	A	ENST00000261530	ENSG00000089916	GPATCH2L	TRUE	FALSE
chr14	76195877	G	C	ENST00000261530	ENSG00000089916	GPATCH2L	TRUE	FALSE
chr14	76195877	G	T	ENST00000261530	ENSG00000089916	GPATCH2L	TRUE	FALSE
chr14	76195879	C	T	ENST00000261530	ENSG00000089916	GPATCH2L	TRUE	TRUE
chr14	76195895	G	A	ENST00000261530	ENSG00000089916	GPATCH2L	TRUE	TRUE
chr14	76195896	G	A	ENST00000261530	ENSG00000089916	GPATCH2L	TRUE	TRUE
chr14	76195897	G	T	ENST00000261530	ENSG00000089916	GPATCH2L	TRUE	TRUE
chr14	76195908	T	A	ENST00000261530	ENSG00000089916	GPATCH2L	TRUE	TRUE
chr14	76195910	C	A	ENST00000261530	ENSG00000089916	GPATCH2L	TRUE	TRUE
chr14	76195910	C	G	ENST00000261530	ENSG00000089916	GPATCH2L	TRUE	TRUE
chr14	76195921	A	T	ENST00000261530	ENSG00000089916	GPATCH2L	TRUE	TRUE
chr14	76195927	A	T	ENST00000261530	ENSG00000089916	GPATCH2L	FALSE	FALSE
chr14	76195933	A	T	ENST00000261530	ENSG00000089916	GPATCH2L	FALSE	FALSE
chr14	76195955	T	A	ENST00000261530	ENSG00000089916	GPATCH2L	FALSE	FALSE
chr14	76195973	G	A	ENST00000261530	ENSG00000089916	GPATCH2L	TRUE	FALSE
chr14	76195973	G	C	ENST00000261530	ENSG00000089916	GPATCH2L	TRUE	FALSE
chr14	76195973	G	T	ENST00000261530	ENSG00000089916	GPATCH2L	TRUE	FALSE
chr14	76195974	T	A	ENST00000261530	ENSG00000089916	GPATCH2L	TRUE	FALSE
chr14	76195974	T	C	ENST00000261530	ENSG00000089916	GPATCH2L	TRUE	FALSE
chr14	76195974	T	G	ENST00000261530	ENSG00000089916	GPATCH2L	TRUE	FALSE
chr14	76201689	A	C	ENST00000261530	ENSG00000089916	GPATCH2L	TRUE	FALSE
chr14	76201689	A	G	ENST00000261530	ENSG00000089916	GPATCH2L	TRUE	FALSE
chr14	76201689	A	T	ENST00000261530	ENSG00000089916	GPATCH2L	TRUE	FALSE
chr14	76201690	G	A	ENST00000261530	ENSG00000089916	GPATCH2L	TRUE	FALSE
chr14	76201690	G	C	ENST00000261530	ENSG00000089916	GPATCH2L	TRUE	FALSE
chr14	76201690	G	T	ENST00000261530	ENSG00000089916	GPATCH2L	TRUE	FALSE
chr14	76201708	G	T	ENST00000261530	ENSG00000089916	GPATCH2L	FALSE	FALSE
chr14	76201727	C	A	ENST00000261530	ENSG00000089916	GPATCH2L	FALSE	FALSE
chr14	76201727	C	G	ENST00000261530	ENSG00000089916	GPATCH2L	FALSE	FALSE
chr14	76201729	C	T	ENST00000261530	ENSG00000089916	GPATCH2L	FALSE	FALSE
chr14	76201738	A	T	ENST00000261530	ENSG00000089916	GPATCH2L	FALSE	FALSE
chr14	76201742	C	A	ENST00000261530	ENSG00000089916	GPATCH2L	FALSE	FALSE
chr14	76201742	C	G	ENST00000261530	ENSG00000089916	GPATCH2L	FALSE	FALSE
chr14	76201753	G	T	ENST00000261530	ENSG00000089916	GPATCH2L	FALSE	FALSE
chr14	76201757	G	A	ENST00000261530	ENSG00000089916	GPATCH2L	FALSE	FALSE
chr14	76201758	G	A	ENST00000261530	ENSG00000089916	GPATCH2L	FALSE	FALSE
chr14	76201760	T	A	ENST00000261530	ENSG00000089916	GPATCH2L	FALSE	FALSE
chr14	76201780	G	T	ENST00000261530	ENSG00000089916	GPATCH2L	FALSE	FALSE
chr14	76201783	A	T	ENST00000261530	ENSG00000089916	GPATCH2L	FALSE	FALSE
chr14	76201816	A	T	ENST00000261530	ENSG00000089916	GPATCH2L
chr14	76201825	C	T	ENST00000261530	ENSG00000089916	GPATCH2L	FALSE	FALSE
chr14	76201828	G	T	ENST00000261530	ENSG00000089916	GPATCH2L	FALSE	FALSE
chr14	76201831	A	T	ENST00000261530	ENSG00000089916	GPATCH2L	FALSE	FALSE
chr14	76201840	G	T	ENST00000261530	ENSG00000089916	GPATCH2L	FALSE	FALSE
chr14	76201845	C	A	ENST00000261530	ENSG00000089916	GPATCH2L	FALSE	FALSE
chr14	76201845	C	G	ENST00000261530	ENSG00000089916	GPATCH2L	FALSE	FALSE
chr14	76376414	G	T	ENST00000644823	ENSG00000119715	ESRRB	FALSE	FALSE
chr14	76376422	C	A	ENST00000644823	ENSG00000119715	ESRRB	FALSE	FALSE
chr14	76376443	C	A	ENST00000644823	ENSG00000119715	ESRRB	FALSE	FALSE
chr14	76376443	C	G	ENST00000644823	ENSG00000119715	ESRRB	FALSE	FALSE
chr14	76376450	C	T	ENST00000644823	ENSG00000119715	ESRRB	FALSE	FALSE
chr14	76376452	G	A	ENST00000644823	ENSG00000119715	ESRRB	FALSE	FALSE
chr14	76376452	G	C	ENST00000644823	ENSG00000119715	ESRRB	FALSE	FALSE
chr14	76376452	G	T	ENST00000644823	ENSG00000119715	ESRRB	FALSE	FALSE
chr14	76376453	T	A	ENST00000644823	ENSG00000119715	ESRRB	FALSE	FALSE
chr14	76376453	T	C	ENST00000644823	ENSG00000119715	ESRRB	FALSE	FALSE
chr14	76376453	T	G	ENST00000644823	ENSG00000119715	ESRRB	FALSE	FALSE
chr14	76439339	A	C	ENST00000644823	ENSG00000119715	ESRRB	TRUE	FALSE
chr14	76439339	A	G	ENST00000644823	ENSG00000119715	ESRRB	TRUE	FALSE
chr14	76439339	A	T	ENST00000644823	ENSG00000119715	ESRRB	TRUE	FALSE
chr14	76439340	G	A	ENST00000644823	ENSG00000119715	ESRRB	TRUE	FALSE
chr14	76439340	G	C	ENST00000644823	ENSG00000119715	ESRRB	TRUE	FALSE
chr14	76439340	G	T	ENST00000644823	ENSG00000119715	ESRRB	TRUE	FALSE
chr14	76439361	C	A	ENST00000644823	ENSG00000119715	ESRRB	TRUE	FALSE
chr14	76439389	C	A	ENST00000644823	ENSG00000119715	ESRRB	TRUE	TRUE
chr14	76439402	A	T	ENST00000644823	ENSG00000119715	ESRRB	TRUE	TRUE
chr14	76439408	G	T	ENST00000644823	ENSG00000119715	ESRRB	TRUE	TRUE
chr14	76439427	C	A	ENST00000644823	ENSG00000119715	ESRRB	TRUE	TRUE
chr14	76439466	C	A	ENST00000644823	ENSG00000119715	ESRRB	TRUE	TRUE
chr14	76439526	C	A	ENST00000644823	ENSG00000119715	ESRRB	TRUE	TRUE
chr14	76439555	G	T	ENST00000644823	ENSG00000119715	ESRRB	TRUE	TRUE
chr14	76439569	C	A	ENST00000644823	ENSG00000119715	ESRRB	TRUE	TRUE
chr14	76439573	A	T	ENST00000644823	ENSG00000119715	ESRRB	TRUE	TRUE
chr14	76439581	C	A	ENST00000644823	ENSG00000119715	ESRRB	TRUE	TRUE
chr14	76439581	C	G	ENST00000644823	ENSG00000119715	ESRRB	TRUE	TRUE
chr14	76439582	G	T	ENST00000644823	ENSG00000119715	ESRRB	TRUE	TRUE
chr14	76439590	T	A	ENST00000644823	ENSG00000119715	ESRRB	TRUE	TRUE
chr14	76439606	G	T	ENST00000644823	ENSG00000119715	ESRRB	TRUE	TRUE
chr14	76439613	C	A	ENST00000644823	ENSG00000119715	ESRRB	TRUE	TRUE
chr14	76439621	A	T	ENST00000644823	ENSG00000119715	ESRRB	TRUE	TRUE
chr14	76439626	C	A	ENST00000644823	ENSG00000119715	ESRRB	TRUE	TRUE
chr14	76439627	G	T	ENST00000644823	ENSG00000119715	ESRRB	TRUE	TRUE
chr14	76439632	C	A	ENST00000644823	ENSG00000119715	ESRRB	TRUE	TRUE
chr14	76439632	C	G	ENST00000644823	ENSG00000119715	ESRRB	TRUE	TRUE
chr14	76439651	A	T	ENST00000644823	ENSG00000119715	ESRRB	TRUE	TRUE
chr14	76439662	C	A	ENST00000644823	ENSG00000119715	ESRRB	TRUE	TRUE
chr14	76439671	C	A	ENST00000644823	ENSG00000119715	ESRRB	TRUE	TRUE
chr14	76439692	C	A	ENST00000644823	ENSG00000119715	ESRRB	TRUE	TRUE
chr14	76439692	C	G	ENST00000644823	ENSG00000119715	ESRRB	TRUE	TRUE
chr14	76439698	C	A	ENST00000644823	ENSG00000119715	ESRRB	TRUE	TRUE
chr14	76439698	C	G	ENST00000644823	ENSG00000119715	ESRRB	TRUE	TRUE
chr14	76439713	C	A	ENST00000644823	ENSG00000119715	ESRRB	TRUE	TRUE
chr14	76439714	G	T	ENST00000644823	ENSG00000119715	ESRRB	TRUE	TRUE
chr14	76439722	C	A	ENST00000644823	ENSG00000119715	ESRRB	TRUE	TRUE
chr14	76439723	A	T	ENST00000644823	ENSG00000119715	ESRRB	TRUE	TRUE
chr14	76439735	A	T	ENST00000644823	ENSG00000119715	ESRRB	TRUE	TRUE
chr14	76439747	C	T	ENST00000644823	ENSG00000119715	ESRRB	TRUE	TRUE
chr14	76439751	G	A	ENST00000644823	ENSG00000119715	ESRRB	TRUE	FALSE
chr14	76439751	G	C	ENST00000644823	ENSG00000119715	ESRRB	TRUE	FALSE
chr14	76439751	G	T	ENST00000644823	ENSG00000119715	ESRRB	TRUE	FALSE
chr14	76439752	T	A	ENST00000644823	ENSG00000119715	ESRRB	TRUE	FALSE
chr14	76439752	T	C	ENST00000644823	ENSG00000119715	ESRRB	FALSE	FALSE
chr14	76439752	T	G	ENST00000644823	ENSG00000119715	ESRRB	TRUE	FALSE
chr14	76462543	A	C	ENST00000644823	ENSG00000119715	ESRRB	TRUE	FALSE
chr14	76462543	A	G	ENST00000644823	ENSG00000119715	ESRRB	TRUE	FALSE
chr14	76462543	A	T	ENST00000644823	ENSG00000119715	ESRRB	TRUE	FALSE
chr14	76462544	G	A	ENST00000644823	ENSG00000119715	ESRRB	TRUE	FALSE
chr14	76462544	G	C	ENST00000644823	ENSG00000119715	ESRRB	TRUE	FALSE
chr14	76462544	G	T	ENST00000644823	ENSG00000119715	ESRRB	TRUE	FALSE
chr14	76462553	G	T	ENST00000644823	ENSG00000119715	ESRRB	TRUE	TRUE
chr14	76462558	C	A	ENST00000644823	ENSG00000119715	ESRRB	TRUE	TRUE
chr14	76462558	C	G	ENST00000644823	ENSG00000119715	ESRRB	TRUE	TRUE
chr14	76462564	C	A	ENST00000644823	ENSG00000119715	ESRRB	TRUE	TRUE
chr14	76462577	G	T	ENST00000644823	ENSG00000119715	ESRRB	TRUE	TRUE
chr14	76462582	C	A	ENST00000644823	ENSG00000119715	ESRRB	TRUE	TRUE
chr14	76462583	G	T	ENST00000644823	ENSG00000119715	ESRRB	TRUE	TRUE
chr14	76462592	A	T	ENST00000644823	ENSG00000119715	ESRRB	TRUE	TRUE
chr14	76462604	A	T	ENST00000644823	ENSG00000119715	ESRRB	TRUE	TRUE
chr14	76462612	C	A	ENST00000644823	ENSG00000119715	ESRRB	TRUE	TRUE
chr14	76462613	C	T	ENST00000644823	ENSG00000119715	ESRRB	TRUE	TRUE
chr14	76462621	C	A	ENST00000644823	ENSG00000119715	ESRRB	TRUE	TRUE
chr14	76462631	A	T	ENST00000644823	ENSG00000119715	ESRRB	TRUE	TRUE
chr14	76462636	C	A	ENST00000644823	ENSG00000119715	ESRRB	TRUE	TRUE
chr14	76462640	A	T	ENST00000644823	ENSG00000119715	ESRRB	TRUE	TRUE
chr14	76462655	A	T	ENST00000644823	ENSG00000119715	ESRRB	TRUE	TRUE
chr14	76462658	G	T	ENST00000644823	ENSG00000119715	ESRRB	TRUE	TRUE
chr14	76462662	G	A	ENST00000644823	ENSG00000119715	ESRRB	TRUE	FALSE
chr14	76462662	G	C	ENST00000644823	ENSG00000119715	ESRRB	TRUE	FALSE
chr14	76462662	G	T	ENST00000644823	ENSG00000119715	ESRRB	TRUE	FALSE
chr14	76462663	T	A	ENST00000644823	ENSG00000119715	ESRRB	TRUE	FALSE
chr14	76462663	T	C	ENST00000644823	ENSG00000119715	ESRRB	FALSE	FALSE
chr14	76462663	T	G	ENST00000644823	ENSG00000119715	ESRRB	TRUE	FALSE
chr14	76482014	A	C	ENST00000644823	ENSG00000119715	ESRRB	TRUE	FALSE
chr14	76482014	A	G	ENST00000644823	ENSG00000119715	ESRRB	TRUE	FALSE
chr14	76482014	A	T	ENST00000644823	ENSG00000119715	ESRRB	TRUE	FALSE
chr14	76482015	G	A	ENST00000644823	ENSG00000119715	ESRRB	TRUE	FALSE
chr14	76482015	G	C	ENST00000644823	ENSG00000119715	ESRRB	TRUE	FALSE
chr14	76482015	G	T	ENST00000644823	ENSG00000119715	ESRRB	TRUE	FALSE
chr14	76482030	C	T	ENST00000644823	ENSG00000119715	ESRRB	TRUE	TRUE
chr14	76482039	G	T	ENST00000644823	ENSG00000119715	ESRRB	TRUE	TRUE
chr14	76482048	C	T	ENST00000644823	ENSG00000119715	ESRRB	TRUE	TRUE
chr14	76482051	A	T	ENST00000644823	ENSG00000119715	ESRRB	TRUE	TRUE
chr14	76482056	C	A	ENST00000644823	ENSG00000119715	ESRRB	TRUE	TRUE
chr14	76482056	C	G	ENST00000644823	ENSG00000119715	ESRRB	TRUE	TRUE
chr14	76482057	A	T	ENST00000644823	ENSG00000119715	ESRRB	TRUE	TRUE
chr14	76482060	C	T	ENST00000644823	ENSG00000119715	ESRRB	TRUE	TRUE
chr14	76482073	C	A	ENST00000644823	ENSG00000119715	ESRRB	TRUE	TRUE
chr14	76482073	C	G	ENST00000644823	ENSG00000119715	ESRRB	TRUE	TRUE
chr14	76482075	G	T	ENST00000644823	ENSG00000119715	ESRRB	TRUE	TRUE
chr14	76482089	C	A	ENST00000644823	ENSG00000119715	ESRRB	TRUE	TRUE
chr14	76482089	C	G	ENST00000644823	ENSG00000119715	ESRRB	TRUE	TRUE
chr14	76482097	T	A	ENST00000644823	ENSG00000119715	ESRRB	TRUE	TRUE
chr14	76482097	T	G	ENST00000644823	ENSG00000119715	ESRRB	TRUE	TRUE
chr14	76482099	C	T	ENST00000644823	ENSG00000119715	ESRRB	TRUE	TRUE
chr14	76482117	A	T	ENST00000644823	ENSG00000119715	ESRRB	TRUE	TRUE
chr14	76482120	A	T	ENST00000644823	ENSG00000119715	ESRRB	TRUE	TRUE
chr14	76482127	G	A	ENST00000644823	ENSG00000119715	ESRRB	TRUE	FALSE
chr14	76482127	G	C	ENST00000644823	ENSG00000119715	ESRRB	TRUE	FALSE
chr14	76482127	G	T	ENST00000644823	ENSG00000119715	ESRRB	TRUE	FALSE
chr14	76482128	T	A	ENST00000644823	ENSG00000119715	ESRRB	TRUE	FALSE
chr14	76482128	T	C	ENST00000644823	ENSG00000119715	ESRRB	TRUE	FALSE
chr14	76482128	T	G	ENST00000644823	ENSG00000119715	ESRRB	TRUE	FALSE
chr14	76482596	A	C	ENST00000644823	ENSG00000119715	ESRRB	TRUE	FALSE
chr14	76482596	A	G	ENST00000644823	ENSG00000119715	ESRRB	TRUE	FALSE
chr14	76482596	A	T	ENST00000644823	ENSG00000119715	ESRRB	TRUE	FALSE
chr14	76482597	G	A	ENST00000644823	ENSG00000119715	ESRRB	TRUE	FALSE
chr14	76482597	G	C	ENST00000644823	ENSG00000119715	ESRRB	TRUE	FALSE
chr14	76482597	G	T	ENST00000644823	ENSG00000119715	ESRRB	TRUE	FALSE
chr14	76482598	T	A	ENST00000644823	ENSG00000119715	ESRRB	TRUE	TRUE
chr14	76482603	A	T	ENST00000644823	ENSG00000119715	ESRRB	TRUE	TRUE
chr14	76482613	C	A	ENST00000644823	ENSG00000119715	ESRRB	TRUE	TRUE
chr14	76482613	C	G	ENST00000644823	ENSG00000119715	ESRRB	TRUE	TRUE
chr14	76482617	C	A	ENST00000644823	ENSG00000119715	ESRRB	TRUE	TRUE
chr14	76482617	C	G	ENST00000644823	ENSG00000119715	ESRRB	TRUE	TRUE
chr14	76482630	G	T	ENST00000644823	ENSG00000119715	ESRRB	TRUE	TRUE
chr14	76482639	A	T	ENST00000644823	ENSG00000119715	ESRRB	TRUE	TRUE
chr14	76482647	T	A	ENST00000644823	ENSG00000119715	ESRRB	TRUE	TRUE
chr14	76482647	T	G	ENST00000644823	ENSG00000119715	ESRRB	TRUE	TRUE
chr14	76482672	G	T	ENST00000644823	ENSG00000119715	ESRRB	TRUE	TRUE
chr14	76482684	A	T	ENST00000644823	ENSG00000119715	ESRRB	TRUE	TRUE
chr14	76482704	T	A	ENST00000644823	ENSG00000119715	ESRRB	TRUE	TRUE
chr14	76482717	C	T	ENST00000644823	ENSG00000119715	ESRRB	TRUE	TRUE
chr14	76482720	G	T	ENST00000644823	ENSG00000119715	ESRRB	TRUE	TRUE
chr14	76482742	G	A	ENST00000644823	ENSG00000119715	ESRRB	TRUE	TRUE
chr14	76482743	G	A	ENST00000644823	ENSG00000119715	ESRRB	TRUE	TRUE
chr14	76482747	A	T	ENST00000644823	ENSG00000119715	ESRRB	TRUE	TRUE
chr14	76482760	G	A	ENST00000644823	ENSG00000119715	ESRRB	TRUE	FALSE
chr14	76482760	G	C	ENST00000644823	ENSG00000119715	ESRRB	TRUE	FALSE
chr14	76482760	G	T	ENST00000644823	ENSG00000119715	ESRRB	TRUE	FALSE
chr14	76482761	T	A	ENST00000644823	ENSG00000119715	ESRRB	TRUE	FALSE
chr14	76482761	T	C	ENST00000644823	ENSG00000119715	ESRRB	FALSE	FALSE
chr14	76482761	T	G	ENST00000644823	ENSG00000119715	ESRRB	TRUE	FALSE
chr14	76491445	A	C	ENST00000644823	ENSG00000119715	ESRRB	TRUE	FALSE
chr14	76491445	A	G	ENST00000644823	ENSG00000119715	ESRRB	TRUE	FALSE
chr14	76491445	A	T	ENST00000644823	ENSG00000119715	ESRRB	TRUE	FALSE
chr14	76491446	G	A	ENST00000644823	ENSG00000119715	ESRRB	TRUE	FALSE
chr14	76491446	G	C	ENST00000644823	ENSG00000119715	ESRRB	TRUE	FALSE
chr14	76491446	G	T	ENST00000644823	ENSG00000119715	ESRRB	TRUE	FALSE
chr14	76491453	C	A	ENST00000644823	ENSG00000119715	ESRRB	TRUE	TRUE
chr14	76491453	C	G	ENST00000644823	ENSG00000119715	ESRRB	TRUE	TRUE
chr14	76491473	C	T	ENST00000644823	ENSG00000119715	ESRRB	TRUE	TRUE
chr14	76491488	C	T	ENST00000644823	ENSG00000119715	ESRRB	TRUE	TRUE
chr14	76491498	G	A	ENST00000644823	ENSG00000119715	ESRRB	TRUE	TRUE
chr14	76491499	G	A	ENST00000644823	ENSG00000119715	ESRRB	TRUE	TRUE
chr14	76491503	G	T	ENST00000644823	ENSG00000119715	ESRRB	TRUE	TRUE
chr14	76491529	C	A	ENST00000644823	ENSG00000119715	ESRRB	TRUE	TRUE
chr14	76491529	C	G	ENST00000644823	ENSG00000119715	ESRRB	TRUE	TRUE
chr14	76491534	C	A	ENST00000644823	ENSG00000119715	ESRRB	TRUE	TRUE
chr14	76491544	T	A	ENST00000644823	ENSG00000119715	ESRRB	TRUE	TRUE
chr14	76491544	T	G	ENST00000644823	ENSG00000119715	ESRRB	TRUE	TRUE
chr14	76491551	A	T	ENST00000644823	ENSG00000119715	ESRRB	TRUE	TRUE
chr14	76491562	C	A	ENST00000644823	ENSG00000119715	ESRRB	TRUE	TRUE
chr14	76491562	C	G	ENST00000644823	ENSG00000119715	ESRRB	TRUE	TRUE
chr14	76491566	G	T	ENST00000644823	ENSG00000119715	ESRRB	TRUE	TRUE
chr14	76491574	C	A	ENST00000644823	ENSG00000119715	ESRRB	TRUE	TRUE
chr14	76491574	C	G	ENST00000644823	ENSG00000119715	ESRRB	TRUE	TRUE
chr14	76491584	G	T	ENST00000644823	ENSG00000119715	ESRRB	TRUE	TRUE
chr14	76491587	G	T	ENST00000644823	ENSG00000119715	ESRRB	TRUE	TRUE
chr14	76491614	G	T	ENST00000644823	ENSG00000119715	ESRRB	TRUE	TRUE
chr14	76491622	C	A	ENST00000644823	ENSG00000119715	ESRRB	TRUE	TRUE
chr14	76491622	C	G	ENST00000644823	ENSG00000119715	ESRRB	TRUE	TRUE
chr14	76491635	C	T	ENST00000644823	ENSG00000119715	ESRRB	TRUE	TRUE
chr14	76491652	C	A	ENST00000644823	ENSG00000119715	ESRRB	TRUE	TRUE
chr14	76491652	C	G	ENST00000644823	ENSG00000119715	ESRRB	TRUE	TRUE
chr14	76491653	A	T	ENST00000644823	ENSG00000119715	ESRRB	TRUE	TRUE
chr14	76491656	A	T	ENST00000644823	ENSG00000119715	ESRRB	TRUE	TRUE
chr14	76491662	A	T	ENST00000644823	ENSG00000119715	ESRRB	TRUE	TRUE
chr14	76491668	G	T	ENST00000644823	ENSG00000119715	ESRRB	FALSE	FALSE
chr14	76491671	A	T	ENST00000644823	ENSG00000119715	ESRRB	FALSE	FALSE
chr14	76491674	G	T	ENST00000644823	ENSG00000119715	ESRRB	FALSE	FALSE
chr14	76491677	G	T	ENST00000644823	ENSG00000119715	ESRRB	FALSE	FALSE
chr14	76491692	A	T	ENST00000644823	ENSG00000119715	ESRRB	FALSE	FALSE
chr14	76491717	G	A	ENST00000644823	ENSG00000119715	ESRRB	TRUE	FALSE
chr14	76491717	G	C	ENST00000644823	ENSG00000119715	ESRRB	TRUE	FALSE
chr14	76491717	G	T	ENST00000644823	ENSG00000119715	ESRRB	TRUE	FALSE
chr14	76491718	T	A	ENST00000644823	ENSG00000119715	ESRRB	TRUE	FALSE
chr14	76491718	T	C	ENST00000644823	ENSG00000119715	ESRRB	TRUE	FALSE
chr14	76491718	T	G	ENST00000644823	ENSG00000119715	ESRRB	TRUE	FALSE
chr14	76498212	A	C	ENST00000644823	ENSG00000119715	ESRRB	TRUE	FALSE
chr14	76498212	A	G	ENST00000644823	ENSG00000119715	ESRRB	TRUE	FALSE
chr14	76498212	A	T	ENST00000644823	ENSG00000119715	ESRRB	TRUE	FALSE
chr14	76498213	G	A	ENST00000644823	ENSG00000119715	ESRRB	TRUE	FALSE
chr14	76498213	G	C	ENST00000644823	ENSG00000119715	ESRRB	TRUE	FALSE
chr14	76498213	G	T	ENST00000644823	ENSG00000119715	ESRRB	TRUE	FALSE
chr14	76498224	C	A	ENST00000644823	ENSG00000119715	ESRRB	FALSE	FALSE
chr14	76498224	C	G	ENST00000644823	ENSG00000119715	ESRRB	FALSE	FALSE
chr14	76498228	G	T	ENST00000644823	ENSG00000119715	ESRRB	FALSE	FALSE
chr14	76498237	G	T	ENST00000644823	ENSG00000119715	ESRRB	FALSE	FALSE
chr14	76498246	C	T	ENST00000644823	ENSG00000119715	ESRRB	FALSE	FALSE
chr14	76498249	A	T	ENST00000644823	ENSG00000119715	ESRRB	FALSE	FALSE
chr14	76498255	C	T	ENST00000644823	ENSG00000119715	ESRRB	FALSE	FALSE
chr14	76498270	G	T	ENST00000644823	ENSG00000119715	ESRRB	FALSE	FALSE
chr14	76498279	C	T	ENST00000644823	ENSG00000119715	ESRRB	FALSE	FALSE
chr14	76498287	C	A	ENST00000644823	ENSG00000119715	ESRRB	FALSE	FALSE
chr14	76498287	C	G	ENST00000644823	ENSG00000119715	ESRRB	FALSE	FALSE
chr14	76498288	G	T	ENST00000644823	ENSG00000119715	ESRRB	FALSE	FALSE
chr14	76498297	C	T	ENST00000644823	ENSG00000119715	ESRRB	FALSE	FALSE
chr14	76498306	G	T	ENST00000644823	ENSG00000119715	ESRRB	FALSE	FALSE
chr14	76498309	G	T	ENST00000644823	ENSG00000119715	ESRRB	FALSE	FALSE
chr14	76498316	G	A	ENST00000644823	ENSG00000119715	ESRRB	FALSE	FALSE
chr14	76498317	G	A	ENST00000644823	ENSG00000119715	ESRRB	FALSE	FALSE
chr14	76498327	A	T	ENST00000644823	ENSG00000119715	ESRRB	FALSE	FALSE
chr14	76498357	C	T	ENST00000644823	ENSG00000119715	ESRRB	FALSE	FALSE
chr14	76498369	A	T	ENST00000644823	ENSG00000119715	ESRRB	FALSE	FALSE
chr14	76498378	C	T	ENST00000644823	ENSG00000119715	ESRRB	FALSE	FALSE
chr14	76498389	T	A	ENST00000644823	ENSG00000119715	ESRRB	FALSE	FALSE
chr14	76498389	T	G	ENST00000644823	ENSG00000119715	ESRRB	FALSE	FALSE
chr14	76498396	A	T	ENST00000644823	ENSG00000119715	ESRRB	FALSE	FALSE
chr14	76498402	C	T	ENST00000644823	ENSG00000119715	ESRRB	FALSE	FALSE
chr14	76498408	A	T	ENST00000644823	ENSG00000119715	ESRRB	FALSE	FALSE
chr14	76498423	A	T	ENST00000644823	ENSG00000119715	ESRRB	FALSE	FALSE
chr14	76498435	G	T	ENST00000644823	ENSG00000119715	ESRRB	FALSE	FALSE
chr14	76498444	G	T	ENST00000644823	ENSG00000119715	ESRRB	FALSE	FALSE
chr14	76498450	A	T	ENST00000644823	ENSG00000119715	ESRRB	FALSE	FALSE
chr14	76762834	A	T	ENST00000167106	ENSG00000071246	VASH1	FALSE	FALSE
chr14	76762837	A	T	ENST00000167106	ENSG00000071246	VASH1	FALSE	FALSE
chr14	76762913	T	A	ENST00000167106	ENSG00000071246	VASH1	TRUE	TRUE
chr14	76762915	G	T	ENST00000167106	ENSG00000071246	VASH1	TRUE	TRUE
chr14	76762924	G	T	ENST00000167106	ENSG00000071246	VASH1	TRUE	TRUE
chr14	76762927	G	T	ENST00000167106	ENSG00000071246	VASH1	TRUE	TRUE
chr14	76762934	C	A	ENST00000167106	ENSG00000071246	VASH1	TRUE	TRUE
chr14	76762934	C	G	ENST00000167106	ENSG00000071246	VASH1	TRUE	TRUE
chr14	76762939	C	T	ENST00000167106	ENSG00000071246	VASH1	TRUE	TRUE
chr14	76762942	A	T	ENST00000167106	ENSG00000071246	VASH1	TRUE	TRUE
chr14	76762948	G	T	ENST00000167106	ENSG00000071246	VASH1	TRUE	TRUE
chr14	76762951	G	T	ENST00000167106	ENSG00000071246	VASH1	TRUE	TRUE
chr14	76762957	G	T	ENST00000167106	ENSG00000071246	VASH1	TRUE	TRUE
chr14	76762960	G	T	ENST00000167106	ENSG00000071246	VASH1	TRUE	TRUE
chr14	76762963	G	T	ENST00000167106	ENSG00000071246	VASH1	TRUE	TRUE
chr14	76762969	G	T	ENST00000167106	ENSG00000071246	VASH1	TRUE	TRUE
chr14	76762972	G	T	ENST00000167106	ENSG00000071246	VASH1	TRUE	TRUE
chr14	76762981	C	T	ENST00000167106	ENSG00000071246	VASH1	TRUE	TRUE
chr14	76762987	G	T	ENST00000167106	ENSG00000071246	VASH1	TRUE	TRUE
chr14	76763032	G	T	ENST00000167106	ENSG00000071246	VASH1	TRUE	TRUE
chr14	76763042	G	A	ENST00000167106	ENSG00000071246	VASH1	TRUE	TRUE
chr14	76763043	G	A	ENST00000167106	ENSG00000071246	VASH1	TRUE	TRUE
chr14	76763044	G	T	ENST00000167106	ENSG00000071246	VASH1	TRUE	TRUE
chr14	76763054	G	A	ENST00000167106	ENSG00000071246	VASH1	TRUE	TRUE
chr14	76763055	G	A	ENST00000167106	ENSG00000071246	VASH1	TRUE	TRUE
chr14	76763056	A	T	ENST00000167106	ENSG00000071246	VASH1	TRUE	TRUE
chr14	76763068	A	T	ENST00000167106	ENSG00000071246	VASH1	TRUE	TRUE
chr14	76763083	G	T	ENST00000167106	ENSG00000071246	VASH1	TRUE	TRUE
chr14	76763086	G	T	ENST00000167106	ENSG00000071246	VASH1	TRUE	TRUE
chr14	76763089	A	T	ENST00000167106	ENSG00000071246	VASH1	TRUE	TRUE
chr14	76763098	C	T	ENST00000167106	ENSG00000071246	VASH1	TRUE	TRUE
chr14	76763128	A	T	ENST00000167106	ENSG00000071246	VASH1
chr14	76763131	G	A	ENST00000167106	ENSG00000071246	VASH1	TRUE	FALSE
chr14	76763131	G	C	ENST00000167106	ENSG00000071246	VASH1	TRUE	FALSE
chr14	76763131	G	T	ENST00000167106	ENSG00000071246	VASH1	TRUE	FALSE
chr14	76763132	T	A	ENST00000167106	ENSG00000071246	VASH1	TRUE	FALSE
chr14	76763132	T	C	ENST00000167106	ENSG00000071246	VASH1	FALSE	FALSE
chr14	76763132	T	G	ENST00000167106	ENSG00000071246	VASH1	TRUE	FALSE
chr14	76769961	A	C	ENST00000167106	ENSG00000071246	VASH1	TRUE	FALSE
chr14	76769961	A	G	ENST00000167106	ENSG00000071246	VASH1	TRUE	FALSE
chr14	76769961	A	T	ENST00000167106	ENSG00000071246	VASH1	TRUE	FALSE
chr14	76769962	G	A	ENST00000167106	ENSG00000071246	VASH1	TRUE	FALSE
chr14	76769962	G	C	ENST00000167106	ENSG00000071246	VASH1	TRUE	FALSE
chr14	76769962	G	T	ENST00000167106	ENSG00000071246	VASH1	TRUE	FALSE
chr14	76769990	C	T	ENST00000167106	ENSG00000071246	VASH1	TRUE	TRUE
chr14	76770011	G	T	ENST00000167106	ENSG00000071246	VASH1	TRUE	TRUE
chr14	76770020	G	T	ENST00000167106	ENSG00000071246	VASH1	TRUE	TRUE
chr14	76770029	C	T	ENST00000167106	ENSG00000071246	VASH1	TRUE	TRUE
chr14	76770037	C	A	ENST00000167106	ENSG00000071246	VASH1	TRUE	TRUE
chr14	76770037	C	G	ENST00000167106	ENSG00000071246	VASH1	TRUE	TRUE
chr14	76770041	A	T	ENST00000167106	ENSG00000071246	VASH1	TRUE	TRUE
chr14	76770044	G	T	ENST00000167106	ENSG00000071246	VASH1	TRUE	TRUE
chr14	76770050	C	T	ENST00000167106	ENSG00000071246	VASH1	TRUE	TRUE
chr14	76770052	G	A	ENST00000167106	ENSG00000071246	VASH1	FALSE	FALSE
chr14	76770052	G	C	ENST00000167106	ENSG00000071246	VASH1	FALSE	FALSE
chr14	76770052	G	T	ENST00000167106	ENSG00000071246	VASH1	FALSE	FALSE
chr14	76770053	T	A	ENST00000167106	ENSG00000071246	VASH1	FALSE	FALSE
chr14	76770053	T	C	ENST00000167106	ENSG00000071246	VASH1	FALSE	FALSE
chr14	76770053	T	G	ENST00000167106	ENSG00000071246	VASH1	FALSE	FALSE
chr14	76771188	A	C	ENST00000167106	ENSG00000071246	VASH1	FALSE	FALSE
chr14	76771188	A	G	ENST00000167106	ENSG00000071246	VASH1	FALSE	FALSE
chr14	76771188	A	T	ENST00000167106	ENSG00000071246	VASH1	FALSE	FALSE
chr14	76771189	G	A	ENST00000167106	ENSG00000071246	VASH1	FALSE	FALSE
chr14	76771189	G	C	ENST00000167106	ENSG00000071246	VASH1	FALSE	FALSE
chr14	76771189	G	T	ENST00000167106	ENSG00000071246	VASH1	FALSE	FALSE
chr14	76771193	C	A	ENST00000167106	ENSG00000071246	VASH1	TRUE	TRUE
chr14	76771193	C	G	ENST00000167106	ENSG00000071246	VASH1	TRUE	TRUE
chr14	76771209	C	T	ENST00000167106	ENSG00000071246	VASH1	TRUE	TRUE
chr14	76771218	G	T	ENST00000167106	ENSG00000071246	VASH1	TRUE	TRUE
chr14	76771224	A	T	ENST00000167106	ENSG00000071246	VASH1	TRUE	TRUE
chr14	76771227	A	T	ENST00000167106	ENSG00000071246	VASH1	TRUE	TRUE
chr14	76771233	A	T	ENST00000167106	ENSG00000071246	VASH1	TRUE	TRUE
chr14	76771247	G	A	ENST00000167106	ENSG00000071246	VASH1	FALSE	FALSE
chr14	76771247	G	C	ENST00000167106	ENSG00000071246	VASH1	FALSE	FALSE
chr14	76771247	G	T	ENST00000167106	ENSG00000071246	VASH1	FALSE	FALSE
chr14	76771248	T	A	ENST00000167106	ENSG00000071246	VASH1	FALSE	FALSE
chr14	76771248	T	C	ENST00000167106	ENSG00000071246	VASH1	FALSE	FALSE
chr14	76771248	T	G	ENST00000167106	ENSG00000071246	VASH1	FALSE	FALSE
chr14	76773135	A	C	ENST00000167106	ENSG00000071246	VASH1	TRUE	FALSE
chr14	76773135	A	G	ENST00000167106	ENSG00000071246	VASH1	TRUE	FALSE
chr14	76773135	A	T	ENST00000167106	ENSG00000071246	VASH1	TRUE	FALSE
chr14	76773136	G	A	ENST00000167106	ENSG00000071246	VASH1	TRUE	FALSE
chr14	76773136	G	C	ENST00000167106	ENSG00000071246	VASH1	TRUE	FALSE
chr14	76773136	G	T	ENST00000167106	ENSG00000071246	VASH1	TRUE	FALSE
chr14	76773153	A	T	ENST00000167106	ENSG00000071246	VASH1	TRUE	TRUE
chr14	76773156	G	T	ENST00000167106	ENSG00000071246	VASH1	TRUE	TRUE
chr14	76773165	A	T	ENST00000167106	ENSG00000071246	VASH1	TRUE	TRUE
chr14	76773168	G	T	ENST00000167106	ENSG00000071246	VASH1	TRUE	TRUE
chr14	76773183	A	T	ENST00000167106	ENSG00000071246	VASH1	TRUE	TRUE
chr14	76773188	C	A	ENST00000167106	ENSG00000071246	VASH1	TRUE	TRUE
chr14	76773192	G	T	ENST00000167106	ENSG00000071246	VASH1	TRUE	TRUE
chr14	76773207	G	T	ENST00000167106	ENSG00000071246	VASH1	TRUE	TRUE
chr14	76773212	G	A	ENST00000167106	ENSG00000071246	VASH1	FALSE	FALSE
chr14	76773212	G	C	ENST00000167106	ENSG00000071246	VASH1	FALSE	FALSE
chr14	76773212	G	T	ENST00000167106	ENSG00000071246	VASH1	FALSE	FALSE
chr14	76773213	T	A	ENST00000167106	ENSG00000071246	VASH1	TRUE	FALSE
chr14	76773213	T	C	ENST00000167106	ENSG00000071246	VASH1	FALSE	FALSE
chr14	76773213	T	G	ENST00000167106	ENSG00000071246	VASH1	TRUE	FALSE
chr14	76775890	A	C	ENST00000167106	ENSG00000071246	VASH1	FALSE	FALSE
chr14	76775890	A	G	ENST00000167106	ENSG00000071246	VASH1	FALSE	FALSE
chr14	76775890	A	T	ENST00000167106	ENSG00000071246	VASH1	FALSE	FALSE
chr14	76775891	G	A	ENST00000167106	ENSG00000071246	VASH1	FALSE	FALSE
chr14	76775891	G	C	ENST00000167106	ENSG00000071246	VASH1	FALSE	FALSE
chr14	76775891	G	T	ENST00000167106	ENSG00000071246	VASH1	FALSE	FALSE
chr14	76775895	C	A	ENST00000167106	ENSG00000071246	VASH1	TRUE	TRUE
chr14	76775895	C	G	ENST00000167106	ENSG00000071246	VASH1	TRUE	TRUE
chr14	76775920	G	T	ENST00000167106	ENSG00000071246	VASH1	TRUE	TRUE
chr14	76775941	A	T	ENST00000167106	ENSG00000071246	VASH1	TRUE	TRUE
chr14	76775949	C	A	ENST00000167106	ENSG00000071246	VASH1	TRUE	TRUE
chr14	76775949	C	G	ENST00000167106	ENSG00000071246	VASH1	TRUE	TRUE
chr14	76775954	C	A	ENST00000167106	ENSG00000071246	VASH1	TRUE	TRUE
chr14	76775954	C	G	ENST00000167106	ENSG00000071246	VASH1	TRUE	TRUE
chr14	76775964	C	A	ENST00000167106	ENSG00000071246	VASH1	TRUE	TRUE
chr14	76775964	C	G	ENST00000167106	ENSG00000071246	VASH1	TRUE	TRUE
chr14	76776006	C	A	ENST00000167106	ENSG00000071246	VASH1	TRUE	TRUE
chr14	76776006	C	G	ENST00000167106	ENSG00000071246	VASH1	TRUE	TRUE
chr14	76776031	G	T	ENST00000167106	ENSG00000071246	VASH1	TRUE	TRUE
chr14	76776045	C	A	ENST00000167106	ENSG00000071246	VASH1	TRUE	TRUE
chr14	76776045	C	G	ENST00000167106	ENSG00000071246	VASH1	TRUE	TRUE
chr14	76776046	A	T	ENST00000167106	ENSG00000071246	VASH1	TRUE	TRUE
chr14	76776073	G	T	ENST00000167106	ENSG00000071246	VASH1	TRUE	TRUE
chr14	76776091	G	T	ENST00000167106	ENSG00000071246	VASH1	TRUE	TRUE
chr14	76776102	C	A	ENST00000167106	ENSG00000071246	VASH1	TRUE	TRUE
chr14	76776102	C	G	ENST00000167106	ENSG00000071246	VASH1	TRUE	TRUE
chr14	76776111	C	A	ENST00000167106	ENSG00000071246	VASH1	TRUE	TRUE
chr14	76776113	G	A	ENST00000167106	ENSG00000071246	VASH1	TRUE	TRUE
chr14	76776114	G	A	ENST00000167106	ENSG00000071246	VASH1	TRUE	TRUE
chr14	76776124	A	T	ENST00000167106	ENSG00000071246	VASH1	TRUE	TRUE
chr14	76776127	A	T	ENST00000167106	ENSG00000071246	VASH1	TRUE	TRUE
chr14	76776133	A	T	ENST00000167106	ENSG00000071246	VASH1	TRUE	TRUE
chr14	76776142	C	T	ENST00000167106	ENSG00000071246	VASH1	TRUE	TRUE
chr14	76776152	C	A	ENST00000167106	ENSG00000071246	VASH1	TRUE	TRUE
chr14	76776152	C	G	ENST00000167106	ENSG00000071246	VASH1	TRUE	TRUE
chr14	76776172	G	T	ENST00000167106	ENSG00000071246	VASH1	TRUE	TRUE
chr14	76776175	C	T	ENST00000167106	ENSG00000071246	VASH1	TRUE	TRUE
chr14	76776181	G	T	ENST00000167106	ENSG00000071246	VASH1	TRUE	TRUE
chr14	76776185	G	A	ENST00000167106	ENSG00000071246	VASH1	TRUE	TRUE
chr14	76776186	G	A	ENST00000167106	ENSG00000071246	VASH1	TRUE	TRUE
chr14	76776187	A	T	ENST00000167106	ENSG00000071246	VASH1	TRUE	TRUE
chr14	76776194	C	A	ENST00000167106	ENSG00000071246	VASH1	TRUE	TRUE
chr14	76776208	G	T	ENST00000167106	ENSG00000071246	VASH1	TRUE	TRUE
chr14	76776235	A	T	ENST00000167106	ENSG00000071246	VASH1	TRUE	TRUE
chr14	76776238	G	T	ENST00000167106	ENSG00000071246	VASH1	TRUE	TRUE
chr14	76776244	G	T	ENST00000167106	ENSG00000071246	VASH1	TRUE	TRUE
chr14	76776271	A	T	ENST00000167106	ENSG00000071246	VASH1	TRUE	TRUE
chr14	76776274	G	A	ENST00000167106	ENSG00000071246	VASH1	TRUE	FALSE
chr14	76776274	G	C	ENST00000167106	ENSG00000071246	VASH1	TRUE	FALSE
chr14	76776274	G	T	ENST00000167106	ENSG00000071246	VASH1	TRUE	FALSE
chr14	76776275	T	A	ENST00000167106	ENSG00000071246	VASH1	TRUE	FALSE
chr14	76776275	T	C	ENST00000167106	ENSG00000071246	VASH1	TRUE	FALSE
chr14	76776275	T	G	ENST00000167106	ENSG00000071246	VASH1	TRUE	FALSE
chr14	76777957	A	C	ENST00000167106	ENSG00000071246	VASH1	TRUE	FALSE
chr14	76777957	A	G	ENST00000167106	ENSG00000071246	VASH1	TRUE	FALSE
chr14	76777957	A	T	ENST00000167106	ENSG00000071246	VASH1	TRUE	FALSE
chr14	76777958	G	A	ENST00000167106	ENSG00000071246	VASH1	TRUE	FALSE
chr14	76777958	G	C	ENST00000167106	ENSG00000071246	VASH1	TRUE	FALSE
chr14	76777958	G	T	ENST00000167106	ENSG00000071246	VASH1	TRUE	FALSE
chr14	76777965	A	T	ENST00000167106	ENSG00000071246	VASH1	TRUE	TRUE
chr14	76777992	A	T	ENST00000167106	ENSG00000071246	VASH1	TRUE	TRUE
chr14	76778001	A	T	ENST00000167106	ENSG00000071246	VASH1	TRUE	TRUE
chr14	76778004	A	T	ENST00000167106	ENSG00000071246	VASH1	TRUE	TRUE
chr14	76778022	C	T	ENST00000167106	ENSG00000071246	VASH1	FALSE	FALSE
chr14	76778031	C	T	ENST00000167106	ENSG00000071246	VASH1	FALSE	FALSE
chr14	76778064	G	T	ENST00000167106	ENSG00000071246	VASH1	FALSE	FALSE
chr14	76778067	A	T	ENST00000167106	ENSG00000071246	VASH1	FALSE	FALSE
chr14	76778072	G	A	ENST00000167106	ENSG00000071246	VASH1	TRUE	FALSE
chr14	76778072	G	C	ENST00000167106	ENSG00000071246	VASH1	TRUE	FALSE
chr14	76778072	G	T	ENST00000167106	ENSG00000071246	VASH1	TRUE	FALSE
chr14	76778073	T	A	ENST00000167106	ENSG00000071246	VASH1	TRUE	FALSE
chr14	76778073	T	C	ENST00000167106	ENSG00000071246	VASH1	TRUE	FALSE
chr14	76778073	T	G	ENST00000167106	ENSG00000071246	VASH1	TRUE	FALSE
chr14	76778944	A	C	ENST00000167106	ENSG00000071246	VASH1	TRUE	FALSE
chr14	76778944	A	G	ENST00000167106	ENSG00000071246	VASH1	TRUE	FALSE
chr14	76778944	A	T	ENST00000167106	ENSG00000071246	VASH1	TRUE	FALSE
chr14	76778945	G	A	ENST00000167106	ENSG00000071246	VASH1	TRUE	FALSE
chr14	76778945	G	C	ENST00000167106	ENSG00000071246	VASH1	TRUE	FALSE
chr14	76778945	G	T	ENST00000167106	ENSG00000071246	VASH1	TRUE	FALSE
chr14	76778951	C	A	ENST00000167106	ENSG00000071246	VASH1	FALSE	FALSE
chr14	76778959	A	T	ENST00000167106	ENSG00000071246	VASH1	FALSE	FALSE
chr14	76778962	A	T	ENST00000167106	ENSG00000071246	VASH1	FALSE	FALSE
chr14	76778971	G	T	ENST00000167106	ENSG00000071246	VASH1	FALSE	FALSE
chr14	76778977	A	T	ENST00000167106	ENSG00000071246	VASH1	FALSE	FALSE
chr14	76779003	C	A	ENST00000167106	ENSG00000071246	VASH1	FALSE	FALSE
chr14	76779003	C	G	ENST00000167106	ENSG00000071246	VASH1	FALSE	FALSE
chr14	76779004	C	T	ENST00000167106	ENSG00000071246	VASH1	FALSE	FALSE
chr14	76789245	C	A	ENST00000251089	ENSG00000013523	ANGEL1	FALSE	FALSE
chr14	76789267	G	T	ENST00000251089	ENSG00000013523	ANGEL1	FALSE	FALSE
chr14	76789280	G	C	ENST00000251089	ENSG00000013523	ANGEL1	FALSE	FALSE
chr14	76789280	G	T	ENST00000251089	ENSG00000013523	ANGEL1	FALSE	FALSE
chr14	76789285	G	T	ENST00000251089	ENSG00000013523	ANGEL1	FALSE	FALSE
chr14	76789301	A	C	ENST00000251089	ENSG00000013523	ANGEL1	FALSE	FALSE
chr14	76789301	A	T	ENST00000251089	ENSG00000013523	ANGEL1	FALSE	FALSE
chr14	76789315	C	T	ENST00000251089	ENSG00000013523	ANGEL1	FALSE	FALSE
chr14	76789316	C	T	ENST00000251089	ENSG00000013523	ANGEL1	FALSE	FALSE
chr14	76789326	C	A	ENST00000251089	ENSG00000013523	ANGEL1	FALSE	FALSE
chr14	76789329	C	A	ENST00000251089	ENSG00000013523	ANGEL1	FALSE	FALSE
chr14	76789359	T	A	ENST00000251089	ENSG00000013523	ANGEL1	FALSE	FALSE
chr14	76789368	C	A	ENST00000251089	ENSG00000013523	ANGEL1	FALSE	FALSE
chr14	76789374	G	A	ENST00000251089	ENSG00000013523	ANGEL1	FALSE	FALSE
chr14	76789375	A	C	ENST00000251089	ENSG00000013523	ANGEL1	FALSE	FALSE
chr14	76789375	A	T	ENST00000251089	ENSG00000013523	ANGEL1	FALSE	FALSE
chr14	76789389	C	A	ENST00000251089	ENSG00000013523	ANGEL1	FALSE	FALSE
chr14	76789389	C	G	ENST00000251089	ENSG00000013523	ANGEL1	FALSE	FALSE
chr14	76789389	C	T	ENST00000251089	ENSG00000013523	ANGEL1	FALSE	FALSE
chr14	76789390	T	A	ENST00000251089	ENSG00000013523	ANGEL1	FALSE	FALSE
chr14	76789390	T	C	ENST00000251089	ENSG00000013523	ANGEL1	FALSE	FALSE
chr14	76789390	T	G	ENST00000251089	ENSG00000013523	ANGEL1	FALSE	FALSE
chr14	76790609	A	C	ENST00000251089	ENSG00000013523	ANGEL1	TRUE	FALSE
chr14	76790609	A	G	ENST00000251089	ENSG00000013523	ANGEL1	TRUE	FALSE
chr14	76790609	A	T	ENST00000251089	ENSG00000013523	ANGEL1	TRUE	FALSE
chr14	76790610	C	A	ENST00000251089	ENSG00000013523	ANGEL1	TRUE	FALSE
chr14	76790610	C	G	ENST00000251089	ENSG00000013523	ANGEL1	TRUE	FALSE
chr14	76790610	C	T	ENST00000251089	ENSG00000013523	ANGEL1	TRUE	FALSE
chr14	76790617	T	A	ENST00000251089	ENSG00000013523	ANGEL1	FALSE	FALSE
chr14	76790629	C	A	ENST00000251089	ENSG00000013523	ANGEL1	FALSE	FALSE
chr14	76790630	A	T	ENST00000251089	ENSG00000013523	ANGEL1	FALSE	FALSE
chr14	76790638	C	A	ENST00000251089	ENSG00000013523	ANGEL1	FALSE	FALSE
chr14	76790643	G	C	ENST00000251089	ENSG00000013523	ANGEL1	FALSE	FALSE
chr14	76790643	G	T	ENST00000251089	ENSG00000013523	ANGEL1	FALSE	FALSE
chr14	76790654	G	C	ENST00000251089	ENSG00000013523	ANGEL1	FALSE	FALSE
chr14	76790654	G	T	ENST00000251089	ENSG00000013523	ANGEL1	FALSE	FALSE
chr14	76790671	C	A	ENST00000251089	ENSG00000013523	ANGEL1	TRUE	TRUE
chr14	76790679	A	T	ENST00000251089	ENSG00000013523	ANGEL1	TRUE	TRUE
chr14	76790698	C	A	ENST00000251089	ENSG00000013523	ANGEL1	TRUE	TRUE
chr14	76790713	G	A	ENST00000251089	ENSG00000013523	ANGEL1	TRUE	TRUE
chr14	76790729	A	C	ENST00000251089	ENSG00000013523	ANGEL1	TRUE	TRUE
chr14	76790729	A	T	ENST00000251089	ENSG00000013523	ANGEL1	TRUE	TRUE
chr14	76790736	G	C	ENST00000251089	ENSG00000013523	ANGEL1	TRUE	TRUE
chr14	76790736	G	T	ENST00000251089	ENSG00000013523	ANGEL1	TRUE	TRUE
chr14	76790750	G	T	ENST00000251089	ENSG00000013523	ANGEL1	TRUE	TRUE
chr14	76790758	G	A	ENST00000251089	ENSG00000013523	ANGEL1	TRUE	TRUE
chr14	76790775	C	A	ENST00000251089	ENSG00000013523	ANGEL1	TRUE	FALSE
chr14	76790775	C	G	ENST00000251089	ENSG00000013523	ANGEL1	TRUE	FALSE
chr14	76790775	C	T	ENST00000251089	ENSG00000013523	ANGEL1	TRUE	FALSE
chr14	76790776	T	A	ENST00000251089	ENSG00000013523	ANGEL1	TRUE	FALSE
chr14	76790776	T	C	ENST00000251089	ENSG00000013523	ANGEL1	TRUE	FALSE
chr14	76790776	T	G	ENST00000251089	ENSG00000013523	ANGEL1	TRUE	FALSE
chr14	76791295	A	C	ENST00000251089	ENSG00000013523	ANGEL1	TRUE	FALSE
chr14	76791295	A	G	ENST00000251089	ENSG00000013523	ANGEL1	TRUE	FALSE
chr14	76791295	A	T	ENST00000251089	ENSG00000013523	ANGEL1	TRUE	FALSE
chr14	76791296	C	A	ENST00000251089	ENSG00000013523	ANGEL1	TRUE	FALSE
chr14	76791296	C	G	ENST00000251089	ENSG00000013523	ANGEL1	TRUE	FALSE
chr14	76791296	C	T	ENST00000251089	ENSG00000013523	ANGEL1	TRUE	FALSE
chr14	76791313	C	A	ENST00000251089	ENSG00000013523	ANGEL1	TRUE	TRUE
chr14	76791319	C	A	ENST00000251089	ENSG00000013523	ANGEL1	TRUE	TRUE
chr14	76791321	G	T	ENST00000251089	ENSG00000013523	ANGEL1	TRUE	TRUE
chr14	76791331	C	A	ENST00000251089	ENSG00000013523	ANGEL1	TRUE	TRUE
chr14	76791334	C	A	ENST00000251089	ENSG00000013523	ANGEL1	TRUE	TRUE
chr14	76791346	C	A	ENST00000251089	ENSG00000013523	ANGEL1	TRUE	TRUE
chr14	76791350	C	T	ENST00000251089	ENSG00000013523	ANGEL1	TRUE	TRUE
chr14	76791351	C	T	ENST00000251089	ENSG00000013523	ANGEL1	TRUE	TRUE
chr14	76791364	G	A	ENST00000251089	ENSG00000013523	ANGEL1	TRUE	TRUE
chr14	76791367	C	A	ENST00000251089	ENSG00000013523	ANGEL1	TRUE	FALSE
chr14	76791367	C	G	ENST00000251089	ENSG00000013523	ANGEL1	TRUE	FALSE
chr14	76791367	C	T	ENST00000251089	ENSG00000013523	ANGEL1	TRUE	FALSE
chr14	76791368	T	A	ENST00000251089	ENSG00000013523	ANGEL1	TRUE	FALSE
chr14	76791368	T	C	ENST00000251089	ENSG00000013523	ANGEL1	TRUE	FALSE
chr14	76791368	T	G	ENST00000251089	ENSG00000013523	ANGEL1	TRUE	FALSE
chr14	76803369	A	C	ENST00000251089	ENSG00000013523	ANGEL1	TRUE	FALSE
chr14	76803369	A	G	ENST00000251089	ENSG00000013523	ANGEL1	TRUE	FALSE
chr14	76803369	A	T	ENST00000251089	ENSG00000013523	ANGEL1	TRUE	FALSE
chr14	76803370	C	A	ENST00000251089	ENSG00000013523	ANGEL1	TRUE	FALSE
chr14	76803370	C	G	ENST00000251089	ENSG00000013523	ANGEL1	TRUE	FALSE
chr14	76803370	C	T	ENST00000251089	ENSG00000013523	ANGEL1	TRUE	FALSE
chr14	76803371	C	A	ENST00000251089	ENSG00000013523	ANGEL1	TRUE	TRUE
chr14	76803377	T	A	ENST00000251089	ENSG00000013523	ANGEL1	TRUE	TRUE
chr14	76803392	C	A	ENST00000251089	ENSG00000013523	ANGEL1	TRUE	TRUE
chr14	76803395	C	A	ENST00000251089	ENSG00000013523	ANGEL1	TRUE	TRUE
chr14	76803410	C	A	ENST00000251089	ENSG00000013523	ANGEL1	TRUE	TRUE
chr14	76803419	G	A	ENST00000251089	ENSG00000013523	ANGEL1	TRUE	TRUE
chr14	76803422	G	A	ENST00000251089	ENSG00000013523	ANGEL1	TRUE	TRUE
chr14	76803423	A	T	ENST00000251089	ENSG00000013523	ANGEL1	TRUE	TRUE
chr14	76803435	G	T	ENST00000251089	ENSG00000013523	ANGEL1	TRUE	TRUE
chr14	76803464	G	A	ENST00000251089	ENSG00000013523	ANGEL1	TRUE	TRUE
chr14	76803468	A	C	ENST00000251089	ENSG00000013523	ANGEL1	TRUE	TRUE
chr14	76803468	A	T	ENST00000251089	ENSG00000013523	ANGEL1	TRUE	TRUE
chr14	76803473	T	A	ENST00000251089	ENSG00000013523	ANGEL1	TRUE	TRUE
chr14	76803479	T	A	ENST00000251089	ENSG00000013523	ANGEL1	TRUE	TRUE
chr14	76803482	C	A	ENST00000251089	ENSG00000013523	ANGEL1	TRUE	FALSE
chr14	76803482	C	G	ENST00000251089	ENSG00000013523	ANGEL1	TRUE	FALSE
chr14	76803482	C	T	ENST00000251089	ENSG00000013523	ANGEL1	TRUE	FALSE
chr14	76803483	T	A	ENST00000251089	ENSG00000013523	ANGEL1	TRUE	FALSE
chr14	76803483	T	C	ENST00000251089	ENSG00000013523	ANGEL1	TRUE	FALSE
chr14	76803483	T	G	ENST00000251089	ENSG00000013523	ANGEL1	TRUE	FALSE
chr14	76803784	A	C	ENST00000251089	ENSG00000013523	ANGEL1	TRUE	FALSE
chr14	76803784	A	G	ENST00000251089	ENSG00000013523	ANGEL1	TRUE	FALSE
chr14	76803784	A	T	ENST00000251089	ENSG00000013523	ANGEL1	TRUE	FALSE
chr14	76803785	C	A	ENST00000251089	ENSG00000013523	ANGEL1	TRUE	FALSE
chr14	76803785	C	G	ENST00000251089	ENSG00000013523	ANGEL1	TRUE	FALSE
chr14	76803785	C	T	ENST00000251089	ENSG00000013523	ANGEL1	TRUE	FALSE
chr14	76803786	C	A	ENST00000251089	ENSG00000013523	ANGEL1	TRUE	TRUE
chr14	76803788	G	C	ENST00000251089	ENSG00000013523	ANGEL1	TRUE	TRUE
chr14	76803788	G	T	ENST00000251089	ENSG00000013523	ANGEL1	TRUE	TRUE
chr14	76803792	T	A	ENST00000251089	ENSG00000013523	ANGEL1	TRUE	TRUE
chr14	76803795	T	A	ENST00000251089	ENSG00000013523	ANGEL1	TRUE	TRUE
chr14	76803802	A	T	ENST00000251089	ENSG00000013523	ANGEL1	TRUE	TRUE
chr14	76803814	A	C	ENST00000251089	ENSG00000013523	ANGEL1	TRUE	TRUE
chr14	76803814	A	T	ENST00000251089	ENSG00000013523	ANGEL1	TRUE	TRUE
chr14	76803819	G	A	ENST00000251089	ENSG00000013523	ANGEL1	TRUE	TRUE
chr14	76803820	A	T	ENST00000251089	ENSG00000013523	ANGEL1	TRUE	TRUE
chr14	76803823	G	T	ENST00000251089	ENSG00000013523	ANGEL1	TRUE	TRUE
chr14	76803850	C	T	ENST00000251089	ENSG00000013523	ANGEL1	TRUE	TRUE
chr14	76803851	C	T	ENST00000251089	ENSG00000013523	ANGEL1	TRUE	TRUE
chr14	76803864	G	A	ENST00000251089	ENSG00000013523	ANGEL1	TRUE	TRUE
chr14	76803870	T	A	ENST00000251089	ENSG00000013523	ANGEL1	TRUE	TRUE
chr14	76803876	G	A	ENST00000251089	ENSG00000013523	ANGEL1	TRUE	TRUE
chr14	76803877	G	C	ENST00000251089	ENSG00000013523	ANGEL1	TRUE	TRUE
chr14	76803877	G	T	ENST00000251089	ENSG00000013523	ANGEL1	TRUE	TRUE
chr14	76803885	G	A	ENST00000251089	ENSG00000013523	ANGEL1	TRUE	TRUE
chr14	76803900	C	A	ENST00000251089	ENSG00000013523	ANGEL1	TRUE	TRUE
chr14	76803903	G	A	ENST00000251089	ENSG00000013523	ANGEL1	TRUE	TRUE
chr14	76803906	C	A	ENST00000251089	ENSG00000013523	ANGEL1	TRUE	TRUE
chr14	76803913	C	A	ENST00000251089	ENSG00000013523	ANGEL1	TRUE	FALSE
chr14	76803913	C	G	ENST00000251089	ENSG00000013523	ANGEL1	TRUE	FALSE
chr14	76803913	C	T	ENST00000251089	ENSG00000013523	ANGEL1	TRUE	FALSE
chr14	76803914	T	A	ENST00000251089	ENSG00000013523	ANGEL1	TRUE	FALSE
chr14	76803914	T	C	ENST00000251089	ENSG00000013523	ANGEL1	TRUE	FALSE
chr14	76803914	T	G	ENST00000251089	ENSG00000013523	ANGEL1	TRUE	FALSE
chr14	76806414	A	C	ENST00000251089	ENSG00000013523	ANGEL1	TRUE	FALSE
chr14	76806414	A	G	ENST00000251089	ENSG00000013523	ANGEL1	TRUE	FALSE
chr14	76806414	A	T	ENST00000251089	ENSG00000013523	ANGEL1	TRUE	FALSE
chr14	76806415	C	A	ENST00000251089	ENSG00000013523	ANGEL1	TRUE	FALSE
chr14	76806415	C	G	ENST00000251089	ENSG00000013523	ANGEL1	TRUE	FALSE
chr14	76806415	C	T	ENST00000251089	ENSG00000013523	ANGEL1	TRUE	FALSE
chr14	76806418	T	A	ENST00000251089	ENSG00000013523	ANGEL1	TRUE	TRUE
chr14	76806419	C	T	ENST00000251089	ENSG00000013523	ANGEL1	TRUE	TRUE
chr14	76806420	C	T	ENST00000251089	ENSG00000013523	ANGEL1	TRUE	TRUE
chr14	76806437	G	C	ENST00000251089	ENSG00000013523	ANGEL1	TRUE	TRUE
chr14	76806437	G	T	ENST00000251089	ENSG00000013523	ANGEL1	TRUE	TRUE
chr14	76806442	G	A	ENST00000251089	ENSG00000013523	ANGEL1	TRUE	TRUE
chr14	76806448	C	A	ENST00000251089	ENSG00000013523	ANGEL1	TRUE	TRUE
chr14	76806451	C	A	ENST00000251089	ENSG00000013523	ANGEL1	TRUE	TRUE
chr14	76806467	G	C	ENST00000251089	ENSG00000013523	ANGEL1	TRUE	TRUE
chr14	76806467	G	T	ENST00000251089	ENSG00000013523	ANGEL1	TRUE	TRUE
chr14	76806477	G	C	ENST00000251089	ENSG00000013523	ANGEL1	TRUE	TRUE
chr14	76806477	G	T	ENST00000251089	ENSG00000013523	ANGEL1	TRUE	TRUE
chr14	76806503	G	T	ENST00000251089	ENSG00000013523	ANGEL1	TRUE	TRUE
chr14	76806507	A	T	ENST00000251089	ENSG00000013523	ANGEL1	TRUE	TRUE
chr14	76806518	G	T	ENST00000251089	ENSG00000013523	ANGEL1	TRUE	TRUE
chr14	76806534	G	C	ENST00000251089	ENSG00000013523	ANGEL1	TRUE	TRUE
chr14	76806534	G	T	ENST00000251089	ENSG00000013523	ANGEL1	TRUE	TRUE
chr14	76806541	T	A	ENST00000251089	ENSG00000013523	ANGEL1	TRUE	TRUE
chr14	76806550	T	A	ENST00000251089	ENSG00000013523	ANGEL1	TRUE	TRUE
chr14	76806559	C	A	ENST00000251089	ENSG00000013523	ANGEL1	TRUE	TRUE
chr14	76806580	G	A	ENST00000251089	ENSG00000013523	ANGEL1	TRUE	TRUE
chr14	76806589	T	A	ENST00000251089	ENSG00000013523	ANGEL1	TRUE	TRUE
chr14	76806611	G	C	ENST00000251089	ENSG00000013523	ANGEL1
chr14	76806611	G	T	ENST00000251089	ENSG00000013523	ANGEL1
chr14	76806635	A	T	ENST00000251089	ENSG00000013523	ANGEL1
chr14	76806651	G	T	ENST00000251089	ENSG00000013523	ANGEL1
chr14	76806658	G	A	ENST00000251089	ENSG00000013523	ANGEL1
chr14	76806661	C	A	ENST00000251089	ENSG00000013523	ANGEL1
chr14	76806670	C	A	ENST00000251089	ENSG00000013523	ANGEL1
chr14	76806685	G	A	ENST00000251089	ENSG00000013523	ANGEL1
chr14	76806693	A	T	ENST00000251089	ENSG00000013523	ANGEL1
chr14	76806699	A	C	ENST00000251089	ENSG00000013523	ANGEL1
chr14	76806699	A	T	ENST00000251089	ENSG00000013523	ANGEL1
chr14	76806727	C	A	ENST00000251089	ENSG00000013523	ANGEL1	TRUE	TRUE
chr14	76806729	A	T	ENST00000251089	ENSG00000013523	ANGEL1	TRUE	TRUE
chr14	76806743	G	C	ENST00000251089	ENSG00000013523	ANGEL1	TRUE	TRUE
chr14	76806743	G	T	ENST00000251089	ENSG00000013523	ANGEL1	TRUE	TRUE
chr14	76806748	C	A	ENST00000251089	ENSG00000013523	ANGEL1	TRUE	TRUE
chr14	76806761	A	T	ENST00000251089	ENSG00000013523	ANGEL1	TRUE	TRUE
chr14	76806778	T	A	ENST00000251089	ENSG00000013523	ANGEL1	TRUE	TRUE
chr14	76806787	T	A	ENST00000251089	ENSG00000013523	ANGEL1	TRUE	TRUE
chr14	76806788	G	C	ENST00000251089	ENSG00000013523	ANGEL1	TRUE	TRUE
chr14	76806788	G	T	ENST00000251089	ENSG00000013523	ANGEL1	TRUE	TRUE
chr14	76806791	G	T	ENST00000251089	ENSG00000013523	ANGEL1	TRUE	TRUE
chr14	76806800	A	T	ENST00000251089	ENSG00000013523	ANGEL1	TRUE	TRUE
chr14	76806814	T	A	ENST00000251089	ENSG00000013523	ANGEL1	TRUE	TRUE
chr14	76806815	A	T	ENST00000251089	ENSG00000013523	ANGEL1	TRUE	TRUE
chr14	76806832	T	A	ENST00000251089	ENSG00000013523	ANGEL1	TRUE	TRUE
chr14	76806833	G	C	ENST00000251089	ENSG00000013523	ANGEL1	TRUE	TRUE
chr14	76806833	G	T	ENST00000251089	ENSG00000013523	ANGEL1	TRUE	TRUE
chr14	76806839	A	T	ENST00000251089	ENSG00000013523	ANGEL1	TRUE	TRUE
chr14	76806850	C	A	ENST00000251089	ENSG00000013523	ANGEL1	TRUE	FALSE
chr14	76806850	C	G	ENST00000251089	ENSG00000013523	ANGEL1	TRUE	FALSE
chr14	76806850	C	T	ENST00000251089	ENSG00000013523	ANGEL1	TRUE	FALSE
chr14	76806851	T	A	ENST00000251089	ENSG00000013523	ANGEL1	TRUE	FALSE
chr14	76806851	T	C	ENST00000251089	ENSG00000013523	ANGEL1	TRUE	FALSE
chr14	76806851	T	G	ENST00000251089	ENSG00000013523	ANGEL1	TRUE	FALSE
chr14	76807431	A	C	ENST00000251089	ENSG00000013523	ANGEL1	TRUE	FALSE
chr14	76807431	A	G	ENST00000251089	ENSG00000013523	ANGEL1	TRUE	FALSE
chr14	76807431	A	T	ENST00000251089	ENSG00000013523	ANGEL1	TRUE	FALSE
chr14	76807432	C	A	ENST00000251089	ENSG00000013523	ANGEL1	TRUE	FALSE
chr14	76807432	C	G	ENST00000251089	ENSG00000013523	ANGEL1	TRUE	FALSE
chr14	76807432	C	T	ENST00000251089	ENSG00000013523	ANGEL1	TRUE	FALSE
chr14	76807442	G	A	ENST00000251089	ENSG00000013523	ANGEL1	TRUE	TRUE
chr14	76807454	C	A	ENST00000251089	ENSG00000013523	ANGEL1	TRUE	TRUE
chr14	76807460	G	A	ENST00000251089	ENSG00000013523	ANGEL1	TRUE	TRUE
chr14	76807463	C	A	ENST00000251089	ENSG00000013523	ANGEL1	TRUE	TRUE
chr14	76807464	C	T	ENST00000251089	ENSG00000013523	ANGEL1	TRUE	TRUE
chr14	76807465	C	T	ENST00000251089	ENSG00000013523	ANGEL1	TRUE	TRUE
chr14	76807467	G	C	ENST00000251089	ENSG00000013523	ANGEL1	TRUE	TRUE
chr14	76807467	G	T	ENST00000251089	ENSG00000013523	ANGEL1	TRUE	TRUE
chr14	76807478	C	A	ENST00000251089	ENSG00000013523	ANGEL1	TRUE	TRUE
chr14	76807481	G	A	ENST00000251089	ENSG00000013523	ANGEL1	TRUE	TRUE
chr14	76807487	C	A	ENST00000251089	ENSG00000013523	ANGEL1	TRUE	TRUE
chr14	76807490	G	A	ENST00000251089	ENSG00000013523	ANGEL1	TRUE	TRUE
chr14	76807494	A	T	ENST00000251089	ENSG00000013523	ANGEL1	TRUE	TRUE
chr14	76807503	C	A	ENST00000251089	ENSG00000013523	ANGEL1	TRUE	FALSE
chr14	76807503	C	G	ENST00000251089	ENSG00000013523	ANGEL1	TRUE	FALSE
chr14	76807503	C	T	ENST00000251089	ENSG00000013523	ANGEL1	TRUE	FALSE
chr14	76807504	T	A	ENST00000251089	ENSG00000013523	ANGEL1	TRUE	FALSE
chr14	76807504	T	C	ENST00000251089	ENSG00000013523	ANGEL1	TRUE	FALSE
chr14	76807504	T	G	ENST00000251089	ENSG00000013523	ANGEL1	TRUE	FALSE
chr14	76807920	A	C	ENST00000251089	ENSG00000013523	ANGEL1	TRUE	FALSE
chr14	76807920	A	G	ENST00000251089	ENSG00000013523	ANGEL1	TRUE	FALSE
chr14	76807920	A	T	ENST00000251089	ENSG00000013523	ANGEL1	TRUE	FALSE
chr14	76807921	C	A	ENST00000251089	ENSG00000013523	ANGEL1	TRUE	FALSE
chr14	76807921	C	G	ENST00000251089	ENSG00000013523	ANGEL1	TRUE	FALSE
chr14	76807921	C	T	ENST00000251089	ENSG00000013523	ANGEL1	TRUE	FALSE
chr14	76807931	C	T	ENST00000251089	ENSG00000013523	ANGEL1	TRUE	TRUE
chr14	76807932	C	T	ENST00000251089	ENSG00000013523	ANGEL1	TRUE	TRUE
chr14	76807939	G	A	ENST00000251089	ENSG00000013523	ANGEL1	TRUE	TRUE
chr14	76807945	C	A	ENST00000251089	ENSG00000013523	ANGEL1	TRUE	TRUE
chr14	76807948	G	A	ENST00000251089	ENSG00000013523	ANGEL1	TRUE	TRUE
chr14	76807967	A	C	ENST00000251089	ENSG00000013523	ANGEL1	TRUE	TRUE
chr14	76807967	A	T	ENST00000251089	ENSG00000013523	ANGEL1	TRUE	TRUE
chr14	76807973	C	T	ENST00000251089	ENSG00000013523	ANGEL1	TRUE	TRUE
chr14	76807974	C	T	ENST00000251089	ENSG00000013523	ANGEL1	TRUE	TRUE
chr14	76807994	G	T	ENST00000251089	ENSG00000013523	ANGEL1	TRUE	TRUE
chr14	76808003	A	C	ENST00000251089	ENSG00000013523	ANGEL1	TRUE	TRUE
chr14	76808003	A	T	ENST00000251089	ENSG00000013523	ANGEL1	TRUE	TRUE
chr14	76808011	C	A	ENST00000251089	ENSG00000013523	ANGEL1	TRUE	TRUE
chr14	76808013	G	C	ENST00000251089	ENSG00000013523	ANGEL1	TRUE	TRUE
chr14	76808013	G	T	ENST00000251089	ENSG00000013523	ANGEL1	TRUE	TRUE
chr14	76808020	G	A	ENST00000251089	ENSG00000013523	ANGEL1	TRUE	TRUE
chr14	76808023	G	A	ENST00000251089	ENSG00000013523	ANGEL1	TRUE	TRUE
chr14	76808035	G	A	ENST00000251089	ENSG00000013523	ANGEL1	TRUE	TRUE
chr14	76808048	A	C	ENST00000251089	ENSG00000013523	ANGEL1	TRUE	TRUE
chr14	76808048	A	T	ENST00000251089	ENSG00000013523	ANGEL1	TRUE	TRUE
chr14	76808068	G	A	ENST00000251089	ENSG00000013523	ANGEL1	TRUE	TRUE
chr14	76808074	G	A	ENST00000251089	ENSG00000013523	ANGEL1	TRUE	TRUE
chr14	76808086	C	A	ENST00000251089	ENSG00000013523	ANGEL1	TRUE	TRUE
chr14	76808092	T	A	ENST00000251089	ENSG00000013523	ANGEL1	TRUE	TRUE
chr14	76808101	G	A	ENST00000251089	ENSG00000013523	ANGEL1	TRUE	TRUE
chr14	76808113	G	A	ENST00000251089	ENSG00000013523	ANGEL1	TRUE	TRUE
chr14	76808128	C	A	ENST00000251089	ENSG00000013523	ANGEL1	TRUE	TRUE
chr14	76808129	C	T	ENST00000251089	ENSG00000013523	ANGEL1	TRUE	TRUE
chr14	76808130	C	T	ENST00000251089	ENSG00000013523	ANGEL1	TRUE	TRUE
chr14	76808134	C	A	ENST00000251089	ENSG00000013523	ANGEL1	TRUE	TRUE
chr14	76808137	G	A	ENST00000251089	ENSG00000013523	ANGEL1	TRUE	TRUE
chr14	76808138	C	T	ENST00000251089	ENSG00000013523	ANGEL1	TRUE	TRUE
chr14	76808139	C	T	ENST00000251089	ENSG00000013523	ANGEL1	TRUE	TRUE
chr14	76808142	A	T	ENST00000251089	ENSG00000013523	ANGEL1	TRUE	TRUE
chr14	76808149	C	A	ENST00000251089	ENSG00000013523	ANGEL1	TRUE	FALSE
chr14	76808149	C	G	ENST00000251089	ENSG00000013523	ANGEL1	TRUE	FALSE
chr14	76808149	C	T	ENST00000251089	ENSG00000013523	ANGEL1	TRUE	FALSE
chr14	76808150	T	A	ENST00000251089	ENSG00000013523	ANGEL1	TRUE	FALSE
chr14	76808150	T	C	ENST00000251089	ENSG00000013523	ANGEL1	TRUE	FALSE
chr14	76808150	T	G	ENST00000251089	ENSG00000013523	ANGEL1	TRUE	FALSE
chr14	76809057	A	C	ENST00000251089	ENSG00000013523	ANGEL1	TRUE	FALSE
chr14	76809057	A	G	ENST00000251089	ENSG00000013523	ANGEL1	TRUE	FALSE
chr14	76809057	A	T	ENST00000251089	ENSG00000013523	ANGEL1	TRUE	FALSE
chr14	76809058	C	A	ENST00000251089	ENSG00000013523	ANGEL1	TRUE	FALSE
chr14	76809058	C	G	ENST00000251089	ENSG00000013523	ANGEL1	TRUE	FALSE
chr14	76809058	C	T	ENST00000251089	ENSG00000013523	ANGEL1	TRUE	FALSE
chr14	76809059	C	A	ENST00000251089	ENSG00000013523	ANGEL1	TRUE	TRUE
chr14	76809063	A	C	ENST00000251089	ENSG00000013523	ANGEL1	TRUE	TRUE
chr14	76809063	A	T	ENST00000251089	ENSG00000013523	ANGEL1	TRUE	TRUE
chr14	76809074	C	A	ENST00000251089	ENSG00000013523	ANGEL1	TRUE	TRUE
chr14	76809089	G	A	ENST00000251089	ENSG00000013523	ANGEL1	TRUE	TRUE
chr14	76809091	A	T	ENST00000251089	ENSG00000013523	ANGEL1	TRUE	TRUE
chr14	76809095	G	A	ENST00000251089	ENSG00000013523	ANGEL1	TRUE	TRUE
chr14	76809107	C	A	ENST00000251089	ENSG00000013523	ANGEL1	TRUE	TRUE
chr14	76809114	C	T	ENST00000251089	ENSG00000013523	ANGEL1	TRUE	TRUE
chr14	76809115	C	T	ENST00000251089	ENSG00000013523	ANGEL1	TRUE	TRUE
chr14	76809128	C	A	ENST00000251089	ENSG00000013523	ANGEL1	TRUE	TRUE
chr14	76809131	C	A	ENST00000251089	ENSG00000013523	ANGEL1	TRUE	TRUE
chr14	76809134	G	A	ENST00000251089	ENSG00000013523	ANGEL1	TRUE	TRUE
chr14	76809146	C	A	ENST00000251089	ENSG00000013523	ANGEL1	TRUE	TRUE
chr14	76809159	C	T	ENST00000251089	ENSG00000013523	ANGEL1	TRUE	TRUE
chr14	76809160	C	T	ENST00000251089	ENSG00000013523	ANGEL1	TRUE	TRUE
chr14	76809166	A	T	ENST00000251089	ENSG00000013523	ANGEL1	TRUE	TRUE
chr14	76809182	C	A	ENST00000251089	ENSG00000013523	ANGEL1	TRUE	TRUE
chr14	76809185	C	A	ENST00000251089	ENSG00000013523	ANGEL1	TRUE	TRUE
chr14	76809186	C	T	ENST00000251089	ENSG00000013523	ANGEL1	TRUE	TRUE
chr14	76809187	C	T	ENST00000251089	ENSG00000013523	ANGEL1	TRUE	TRUE
chr14	76809191	G	A	ENST00000251089	ENSG00000013523	ANGEL1	TRUE	TRUE
chr14	76809194	C	A	ENST00000251089	ENSG00000013523	ANGEL1	TRUE	TRUE
chr14	76809225	A	T	ENST00000251089	ENSG00000013523	ANGEL1	TRUE	TRUE
chr14	76809234	A	C	ENST00000251089	ENSG00000013523	ANGEL1	TRUE	TRUE
chr14	76809234	A	T	ENST00000251089	ENSG00000013523	ANGEL1	TRUE	TRUE
chr14	76809239	G	A	ENST00000251089	ENSG00000013523	ANGEL1	TRUE	TRUE
chr14	76809245	C	A	ENST00000251089	ENSG00000013523	ANGEL1	TRUE	TRUE
chr14	76809247	G	T	ENST00000251089	ENSG00000013523	ANGEL1	TRUE	TRUE
chr14	76809251	G	A	ENST00000251089	ENSG00000013523	ANGEL1	TRUE	TRUE
chr14	76809267	C	T	ENST00000251089	ENSG00000013523	ANGEL1	TRUE	TRUE
chr14	76809268	C	T	ENST00000251089	ENSG00000013523	ANGEL1	TRUE	TRUE
chr14	76809281	C	A	ENST00000251089	ENSG00000013523	ANGEL1	TRUE	TRUE
chr14	76809290	C	A	ENST00000251089	ENSG00000013523	ANGEL1	TRUE	TRUE
chr14	76809296	C	A	ENST00000251089	ENSG00000013523	ANGEL1	TRUE	TRUE
chr14	76809308	C	A	ENST00000251089	ENSG00000013523	ANGEL1	TRUE	TRUE
chr14	76809311	C	A	ENST00000251089	ENSG00000013523	ANGEL1	TRUE	TRUE
chr14	76809314	C	A	ENST00000251089	ENSG00000013523	ANGEL1	TRUE	TRUE
chr14	76809323	C	A	ENST00000251089	ENSG00000013523	ANGEL1	TRUE	TRUE
chr14	76809335	C	A	ENST00000251089	ENSG00000013523	ANGEL1	TRUE	TRUE
chr14	76809347	C	A	ENST00000251089	ENSG00000013523	ANGEL1	TRUE	TRUE
chr14	76809371	G	A	ENST00000251089	ENSG00000013523	ANGEL1	TRUE	TRUE
chr14	76809381	C	T	ENST00000251089	ENSG00000013523	ANGEL1	TRUE	TRUE
chr14	76809382	C	T	ENST00000251089	ENSG00000013523	ANGEL1	TRUE	TRUE
chr14	76809392	C	A	ENST00000251089	ENSG00000013523	ANGEL1	TRUE	TRUE
chr14	76809394	G	C	ENST00000251089	ENSG00000013523	ANGEL1	TRUE	TRUE
chr14	76809394	G	T	ENST00000251089	ENSG00000013523	ANGEL1	TRUE	TRUE
chr14	76809407	C	A	ENST00000251089	ENSG00000013523	ANGEL1	TRUE	TRUE
chr14	76809410	C	A	ENST00000251089	ENSG00000013523	ANGEL1	TRUE	TRUE
chr14	76809413	C	A	ENST00000251089	ENSG00000013523	ANGEL1	TRUE	TRUE
chr14	76809446	G	A	ENST00000251089	ENSG00000013523	ANGEL1	TRUE	TRUE
chr14	76809455	C	A	ENST00000251089	ENSG00000013523	ANGEL1	TRUE	TRUE
chr14	76809458	T	A	ENST00000251089	ENSG00000013523	ANGEL1	TRUE	TRUE
chr14	76809476	C	A	ENST00000251089	ENSG00000013523	ANGEL1	TRUE	TRUE
chr14	76809487	G	C	ENST00000251089	ENSG00000013523	ANGEL1	TRUE	TRUE
chr14	76809487	G	T	ENST00000251089	ENSG00000013523	ANGEL1	TRUE	TRUE
chr14	76809497	G	A	ENST00000251089	ENSG00000013523	ANGEL1	TRUE	TRUE
chr14	76809502	A	T	ENST00000251089	ENSG00000013523	ANGEL1	TRUE	TRUE
chr14	76809509	C	A	ENST00000251089	ENSG00000013523	ANGEL1	TRUE	TRUE
chr14	76809512	C	A	ENST00000251089	ENSG00000013523	ANGEL1	TRUE	TRUE
chr14	76809515	G	A	ENST00000251089	ENSG00000013523	ANGEL1	TRUE	TRUE
chr14	76809516	C	T	ENST00000251089	ENSG00000013523	ANGEL1	TRUE	TRUE
chr14	76809517	C	T	ENST00000251089	ENSG00000013523	ANGEL1	TRUE	TRUE
chr14	76809521	G	A	ENST00000251089	ENSG00000013523	ANGEL1	TRUE	TRUE
chr14	76809524	G	A	ENST00000251089	ENSG00000013523	ANGEL1	TRUE	TRUE
chr14	76809536	C	A	ENST00000251089	ENSG00000013523	ANGEL1	TRUE	TRUE
chr14	76809537	A	T	ENST00000251089	ENSG00000013523	ANGEL1	TRUE	TRUE
chr14	76809542	C	A	ENST00000251089	ENSG00000013523	ANGEL1	TRUE	TRUE
chr14	76809545	C	A	ENST00000251089	ENSG00000013523	ANGEL1	TRUE	TRUE
chr14	76809548	G	A	ENST00000251089	ENSG00000013523	ANGEL1	TRUE	TRUE
chr14	76809551	C	A	ENST00000251089	ENSG00000013523	ANGEL1	TRUE	TRUE
chr14	76809584	C	A	ENST00000251089	ENSG00000013523	ANGEL1	TRUE	TRUE
chr14	76809590	G	A	ENST00000251089	ENSG00000013523	ANGEL1	TRUE	TRUE
chr14	76809598	G	C	ENST00000251089	ENSG00000013523	ANGEL1	TRUE	TRUE
chr14	76809598	G	T	ENST00000251089	ENSG00000013523	ANGEL1	TRUE	TRUE
chr14	76809623	T	A	ENST00000251089	ENSG00000013523	ANGEL1	TRUE	TRUE
chr14	76809626	G	A	ENST00000251089	ENSG00000013523	ANGEL1	TRUE	TRUE
chr14	76809627	A	T	ENST00000251089	ENSG00000013523	ANGEL1	TRUE	TRUE
chr14	76809644	C	A	ENST00000251089	ENSG00000013523	ANGEL1	TRUE	FALSE
chr14	76809644	C	G	ENST00000251089	ENSG00000013523	ANGEL1	TRUE	FALSE
chr14	76809644	C	T	ENST00000251089	ENSG00000013523	ANGEL1	TRUE	FALSE
chr14	76809645	T	A	ENST00000251089	ENSG00000013523	ANGEL1	TRUE	FALSE
chr14	76809645	T	C	ENST00000251089	ENSG00000013523	ANGEL1	TRUE	FALSE
chr14	76809645	T	G	ENST00000251089	ENSG00000013523	ANGEL1	TRUE	FALSE
chr14	76812762	A	C	ENST00000251089	ENSG00000013523	ANGEL1	FALSE	FALSE
chr14	76812762	A	G	ENST00000251089	ENSG00000013523	ANGEL1	FALSE	FALSE
chr14	76812762	A	T	ENST00000251089	ENSG00000013523	ANGEL1	FALSE	FALSE
chr14	76812763	C	A	ENST00000251089	ENSG00000013523	ANGEL1	FALSE	FALSE
chr14	76812763	C	G	ENST00000251089	ENSG00000013523	ANGEL1	FALSE	FALSE
chr14	76812763	C	T	ENST00000251089	ENSG00000013523	ANGEL1	FALSE	FALSE
chr14	76812766	G	C	ENST00000251089	ENSG00000013523	ANGEL1	TRUE	FALSE
chr14	76812766	G	T	ENST00000251089	ENSG00000013523	ANGEL1	TRUE	FALSE
chr14	76812804	G	C	ENST00000251089	ENSG00000013523	ANGEL1	FALSE	FALSE
chr14	76812804	G	T	ENST00000251089	ENSG00000013523	ANGEL1	FALSE	FALSE
chr14	76812807	A	T	ENST00000251089	ENSG00000013523	ANGEL1	FALSE	FALSE
chr14	76812811	A	T	ENST00000251089	ENSG00000013523	ANGEL1	FALSE	FALSE
chr14	76812813	G	T	ENST00000251089	ENSG00000013523	ANGEL1	FALSE	FALSE
chr14	76812817	G	T	ENST00000251089	ENSG00000013523	ANGEL1	FALSE	FALSE
chr14	76826710	A	T	ENST00000689127	ENSG00000100565	LRRC74A	FALSE	FALSE
chr14	76826719	C	T	ENST00000689127	ENSG00000100565	LRRC74A	FALSE	FALSE
chr14	76826725	G	T	ENST00000689127	ENSG00000100565	LRRC74A	FALSE	FALSE
chr14	76826731	G	T	ENST00000689127	ENSG00000100565	LRRC74A	FALSE	FALSE
chr14	76826735	G	A	ENST00000689127	ENSG00000100565	LRRC74A	FALSE	FALSE
chr14	76826735	G	C	ENST00000689127	ENSG00000100565	LRRC74A	FALSE	FALSE
chr14	76826735	G	T	ENST00000689127	ENSG00000100565	LRRC74A	FALSE	FALSE
chr14	76826736	T	A	ENST00000689127	ENSG00000100565	LRRC74A	FALSE	FALSE
chr14	76826736	T	C	ENST00000689127	ENSG00000100565	LRRC74A	FALSE	FALSE
chr14	76826736	T	G	ENST00000689127	ENSG00000100565	LRRC74A	FALSE	FALSE
chr14	76828289	A	C	ENST00000689127	ENSG00000100565	LRRC74A	TRUE	FALSE
chr14	76828289	A	G	ENST00000689127	ENSG00000100565	LRRC74A	TRUE	FALSE
chr14	76828289	A	T	ENST00000689127	ENSG00000100565	LRRC74A	TRUE	FALSE
chr14	76828290	G	A	ENST00000689127	ENSG00000100565	LRRC74A	TRUE	FALSE
chr14	76828290	G	C	ENST00000689127	ENSG00000100565	LRRC74A	TRUE	FALSE
chr14	76828290	G	T	ENST00000689127	ENSG00000100565	LRRC74A	TRUE	FALSE
chr14	76828293	G	T	ENST00000689127	ENSG00000100565	LRRC74A	FALSE	FALSE
chr14	76828299	G	T	ENST00000689127	ENSG00000100565	LRRC74A	FALSE	FALSE
chr14	76828305	G	T	ENST00000689127	ENSG00000100565	LRRC74A	FALSE	FALSE
chr14	76828314	C	T	ENST00000689127	ENSG00000100565	LRRC74A	TRUE	FALSE
chr14	76828317	C	T	ENST00000689127	ENSG00000100565	LRRC74A	TRUE	FALSE
chr14	76828329	A	T	ENST00000689127	ENSG00000100565	LRRC74A	TRUE	TRUE
chr14	76828340	C	A	ENST00000689127	ENSG00000100565	LRRC74A	TRUE	TRUE
chr14	76828340	C	G	ENST00000689127	ENSG00000100565	LRRC74A	TRUE	TRUE
chr14	76828343	T	A	ENST00000689127	ENSG00000100565	LRRC74A	TRUE	TRUE
chr14	76828344	G	T	ENST00000689127	ENSG00000100565	LRRC74A	TRUE	TRUE
chr14	76828350	G	T	ENST00000689127	ENSG00000100565	LRRC74A	TRUE	TRUE
chr14	76828368	G	T	ENST00000689127	ENSG00000100565	LRRC74A	TRUE	TRUE
chr14	76828371	A	T	ENST00000689127	ENSG00000100565	LRRC74A	TRUE	TRUE
chr14	76828377	A	T	ENST00000689127	ENSG00000100565	LRRC74A	TRUE	TRUE
chr14	76828389	G	T	ENST00000689127	ENSG00000100565	LRRC74A	TRUE	TRUE
chr14	76828396	C	A	ENST00000689127	ENSG00000100565	LRRC74A	TRUE	TRUE
chr14	76828398	G	T	ENST00000689127	ENSG00000100565	LRRC74A	TRUE	TRUE
chr14	76828410	G	T	ENST00000689127	ENSG00000100565	LRRC74A	TRUE	TRUE
chr14	76828416	G	T	ENST00000689127	ENSG00000100565	LRRC74A	TRUE	TRUE
chr14	76828420	G	A	ENST00000689127	ENSG00000100565	LRRC74A	FALSE	FALSE
chr14	76828420	G	C	ENST00000689127	ENSG00000100565	LRRC74A	FALSE	FALSE
chr14	76828420	G	T	ENST00000689127	ENSG00000100565	LRRC74A	FALSE	FALSE
chr14	76828421	C	A	ENST00000689127	ENSG00000100565	LRRC74A	FALSE	FALSE
chr14	76828421	C	G	ENST00000689127	ENSG00000100565	LRRC74A	FALSE	FALSE
chr14	76828421	C	T	ENST00000689127	ENSG00000100565	LRRC74A	FALSE	FALSE
chr14	76831201	A	C	ENST00000689127	ENSG00000100565	LRRC74A	TRUE	FALSE
chr14	76831201	A	G	ENST00000689127	ENSG00000100565	LRRC74A	TRUE	FALSE
chr14	76831201	A	T	ENST00000689127	ENSG00000100565	LRRC74A	TRUE	FALSE
chr14	76831202	G	A	ENST00000689127	ENSG00000100565	LRRC74A	TRUE	FALSE
chr14	76831202	G	C	ENST00000689127	ENSG00000100565	LRRC74A	TRUE	FALSE
chr14	76831202	G	T	ENST00000689127	ENSG00000100565	LRRC74A	TRUE	FALSE
chr14	76831208	G	T	ENST00000689127	ENSG00000100565	LRRC74A	TRUE	TRUE
chr14	76831211	A	T	ENST00000689127	ENSG00000100565	LRRC74A	TRUE	TRUE
chr14	76831226	G	T	ENST00000689127	ENSG00000100565	LRRC74A	TRUE	TRUE
chr14	76831229	C	T	ENST00000689127	ENSG00000100565	LRRC74A	TRUE	TRUE
chr14	76831232	A	T	ENST00000689127	ENSG00000100565	LRRC74A	TRUE	TRUE
chr14	76831235	G	T	ENST00000689127	ENSG00000100565	LRRC74A	TRUE	TRUE
chr14	76831243	C	A	ENST00000689127	ENSG00000100565	LRRC74A	TRUE	TRUE
chr14	76831243	C	G	ENST00000689127	ENSG00000100565	LRRC74A	TRUE	TRUE
chr14	76831247	G	T	ENST00000689127	ENSG00000100565	LRRC74A	TRUE	TRUE
chr14	76831255	C	A	ENST00000689127	ENSG00000100565	LRRC74A	TRUE	TRUE
chr14	76831256	A	T	ENST00000689127	ENSG00000100565	LRRC74A	TRUE	TRUE
chr14	76831285	C	A	ENST00000689127	ENSG00000100565	LRRC74A	TRUE	TRUE
chr14	76831285	C	G	ENST00000689127	ENSG00000100565	LRRC74A	TRUE	TRUE
chr14	76831301	G	T	ENST00000689127	ENSG00000100565	LRRC74A	TRUE	TRUE
chr14	76831304	G	T	ENST00000689127	ENSG00000100565	LRRC74A	TRUE	TRUE
chr14	76831312	C	A	ENST00000689127	ENSG00000100565	LRRC74A	TRUE	TRUE
chr14	76831312	C	G	ENST00000689127	ENSG00000100565	LRRC74A	TRUE	TRUE
chr14	76831352	A	T	ENST00000689127	ENSG00000100565	LRRC74A	TRUE	TRUE
chr14	76831376	G	A	ENST00000689127	ENSG00000100565	LRRC74A	TRUE	FALSE
chr14	76831376	G	C	ENST00000689127	ENSG00000100565	LRRC74A	TRUE	FALSE
chr14	76831376	G	T	ENST00000689127	ENSG00000100565	LRRC74A	TRUE	FALSE
chr14	76831377	T	A	ENST00000689127	ENSG00000100565	LRRC74A	TRUE	FALSE
chr14	76831377	T	C	ENST00000689127	ENSG00000100565	LRRC74A	TRUE	FALSE
chr14	76831377	T	G	ENST00000689127	ENSG00000100565	LRRC74A	TRUE	FALSE
chr14	76836205	A	C	ENST00000689127	ENSG00000100565	LRRC74A	TRUE	FALSE
chr14	76836205	A	G	ENST00000689127	ENSG00000100565	LRRC74A	TRUE	FALSE
chr14	76836205	A	T	ENST00000689127	ENSG00000100565	LRRC74A	TRUE	FALSE
chr14	76836206	G	A	ENST00000689127	ENSG00000100565	LRRC74A	TRUE	FALSE
chr14	76836206	G	C	ENST00000689127	ENSG00000100565	LRRC74A	TRUE	FALSE
chr14	76836206	G	T	ENST00000689127	ENSG00000100565	LRRC74A	TRUE	FALSE
chr14	76836225	A	T	ENST00000689127	ENSG00000100565	LRRC74A	TRUE	TRUE
chr14	76836231	G	T	ENST00000689127	ENSG00000100565	LRRC74A	TRUE	TRUE
chr14	76836237	G	T	ENST00000689127	ENSG00000100565	LRRC74A	TRUE	TRUE
chr14	76836248	C	A	ENST00000689127	ENSG00000100565	LRRC74A	TRUE	TRUE
chr14	76836255	G	T	ENST00000689127	ENSG00000100565	LRRC74A	TRUE	TRUE
chr14	76836258	G	T	ENST00000689127	ENSG00000100565	LRRC74A	TRUE	TRUE
chr14	76836268	T	A	ENST00000689127	ENSG00000100565	LRRC74A	TRUE	TRUE
chr14	76836279	G	T	ENST00000689127	ENSG00000100565	LRRC74A	TRUE	TRUE
chr14	76836288	C	T	ENST00000689127	ENSG00000100565	LRRC74A	TRUE	TRUE
chr14	76836291	G	T	ENST00000689127	ENSG00000100565	LRRC74A	TRUE	TRUE
chr14	76836299	C	A	ENST00000689127	ENSG00000100565	LRRC74A	TRUE	TRUE
chr14	76836299	C	G	ENST00000689127	ENSG00000100565	LRRC74A	TRUE	TRUE
chr14	76836302	C	A	ENST00000689127	ENSG00000100565	LRRC74A	TRUE	TRUE
chr14	76836302	C	G	ENST00000689127	ENSG00000100565	LRRC74A	TRUE	TRUE
chr14	76836306	C	T	ENST00000689127	ENSG00000100565	LRRC74A	TRUE	TRUE
chr14	76836309	G	T	ENST00000689127	ENSG00000100565	LRRC74A	TRUE	TRUE
chr14	76836315	G	A	ENST00000689127	ENSG00000100565	LRRC74A	TRUE	FALSE
chr14	76836315	G	C	ENST00000689127	ENSG00000100565	LRRC74A	TRUE	FALSE
chr14	76836315	G	T	ENST00000689127	ENSG00000100565	LRRC74A	TRUE	FALSE
chr14	76836316	T	A	ENST00000689127	ENSG00000100565	LRRC74A	TRUE	FALSE
chr14	76836316	T	C	ENST00000689127	ENSG00000100565	LRRC74A	TRUE	FALSE
chr14	76836316	T	G	ENST00000689127	ENSG00000100565	LRRC74A	TRUE	FALSE
chr14	76837873	A	C	ENST00000689127	ENSG00000100565	LRRC74A	TRUE	FALSE
chr14	76837873	A	G	ENST00000689127	ENSG00000100565	LRRC74A	TRUE	FALSE
chr14	76837873	A	T	ENST00000689127	ENSG00000100565	LRRC74A	TRUE	FALSE
chr14	76837874	G	A	ENST00000689127	ENSG00000100565	LRRC74A	TRUE	FALSE
chr14	76837874	G	C	ENST00000689127	ENSG00000100565	LRRC74A	TRUE	FALSE
chr14	76837874	G	T	ENST00000689127	ENSG00000100565	LRRC74A	TRUE	FALSE
chr14	76837900	T	A	ENST00000689127	ENSG00000100565	LRRC74A	TRUE	TRUE
chr14	76837902	G	T	ENST00000689127	ENSG00000100565	LRRC74A	TRUE	TRUE
chr14	76837911	A	T	ENST00000689127	ENSG00000100565	LRRC74A	TRUE	TRUE
chr14	76837921	C	A	ENST00000689127	ENSG00000100565	LRRC74A	TRUE	TRUE
chr14	76837921	C	G	ENST00000689127	ENSG00000100565	LRRC74A	TRUE	TRUE
chr14	76837932	G	T	ENST00000689127	ENSG00000100565	LRRC74A	TRUE	TRUE
chr14	76837935	A	T	ENST00000689127	ENSG00000100565	LRRC74A	TRUE	TRUE
chr14	76837954	G	A	ENST00000689127	ENSG00000100565	LRRC74A	TRUE	TRUE
chr14	76837955	G	A	ENST00000689127	ENSG00000100565	LRRC74A	TRUE	TRUE
chr14	76837962	G	T	ENST00000689127	ENSG00000100565	LRRC74A	TRUE	TRUE
chr14	76837969	C	A	ENST00000689127	ENSG00000100565	LRRC74A	TRUE	TRUE
chr14	76837969	C	G	ENST00000689127	ENSG00000100565	LRRC74A	TRUE	TRUE
chr14	76837971	G	T	ENST00000689127	ENSG00000100565	LRRC74A	TRUE	TRUE
chr14	76837972	G	A	ENST00000689127	ENSG00000100565	LRRC74A	TRUE	FALSE
chr14	76837972	G	C	ENST00000689127	ENSG00000100565	LRRC74A	TRUE	FALSE
chr14	76837972	G	T	ENST00000689127	ENSG00000100565	LRRC74A	TRUE	FALSE
chr14	76837973	T	A	ENST00000689127	ENSG00000100565	LRRC74A	TRUE	FALSE
chr14	76837973	T	C	ENST00000689127	ENSG00000100565	LRRC74A	TRUE	FALSE
chr14	76837973	T	G	ENST00000689127	ENSG00000100565	LRRC74A	TRUE	FALSE
chr14	76844421	A	C	ENST00000689127	ENSG00000100565	LRRC74A	TRUE	FALSE
chr14	76844421	A	G	ENST00000689127	ENSG00000100565	LRRC74A	TRUE	FALSE
chr14	76844421	A	T	ENST00000689127	ENSG00000100565	LRRC74A	TRUE	FALSE
chr14	76844422	G	A	ENST00000689127	ENSG00000100565	LRRC74A	TRUE	FALSE
chr14	76844422	G	C	ENST00000689127	ENSG00000100565	LRRC74A	TRUE	FALSE
chr14	76844422	G	T	ENST00000689127	ENSG00000100565	LRRC74A	TRUE	FALSE
chr14	76844434	A	T	ENST00000689127	ENSG00000100565	LRRC74A	TRUE	TRUE
chr14	76844437	G	T	ENST00000689127	ENSG00000100565	LRRC74A	TRUE	TRUE
chr14	76844460	C	A	ENST00000689127	ENSG00000100565	LRRC74A	TRUE	TRUE
chr14	76844461	C	T	ENST00000689127	ENSG00000100565	LRRC74A	TRUE	TRUE
chr14	76844471	C	A	ENST00000689127	ENSG00000100565	LRRC74A	TRUE	TRUE
chr14	76844473	G	A	ENST00000689127	ENSG00000100565	LRRC74A	TRUE	FALSE
chr14	76844473	G	C	ENST00000689127	ENSG00000100565	LRRC74A	TRUE	FALSE
chr14	76844473	G	T	ENST00000689127	ENSG00000100565	LRRC74A	TRUE	FALSE
chr14	76844474	T	A	ENST00000689127	ENSG00000100565	LRRC74A	TRUE	FALSE
chr14	76844474	T	C	ENST00000689127	ENSG00000100565	LRRC74A	TRUE	FALSE
chr14	76844474	T	G	ENST00000689127	ENSG00000100565	LRRC74A	TRUE	FALSE
chr14	76844818	A	C	ENST00000689127	ENSG00000100565	LRRC74A	FALSE	FALSE
chr14	76844818	A	G	ENST00000689127	ENSG00000100565	LRRC74A	FALSE	FALSE
chr14	76844818	A	T	ENST00000689127	ENSG00000100565	LRRC74A	FALSE	FALSE
chr14	76844819	G	A	ENST00000689127	ENSG00000100565	LRRC74A	FALSE	FALSE
chr14	76844819	G	C	ENST00000689127	ENSG00000100565	LRRC74A	FALSE	FALSE
chr14	76844819	G	T	ENST00000689127	ENSG00000100565	LRRC74A	FALSE	FALSE
chr14	76844828	C	A	ENST00000689127	ENSG00000100565	LRRC74A	TRUE	TRUE
chr14	76844828	C	G	ENST00000689127	ENSG00000100565	LRRC74A	TRUE	TRUE
chr14	76844829	C	T	ENST00000689127	ENSG00000100565	LRRC74A	TRUE	TRUE
chr14	76844835	A	T	ENST00000689127	ENSG00000100565	LRRC74A	TRUE	TRUE
chr14	76844838	A	T	ENST00000689127	ENSG00000100565	LRRC74A	TRUE	TRUE
chr14	76844859	C	T	ENST00000689127	ENSG00000100565	LRRC74A	TRUE	TRUE
chr14	76844874	G	T	ENST00000689127	ENSG00000100565	LRRC74A	TRUE	TRUE
chr14	76844880	G	T	ENST00000689127	ENSG00000100565	LRRC74A	TRUE	TRUE
chr14	76844892	C	T	ENST00000689127	ENSG00000100565	LRRC74A	TRUE	TRUE
chr14	76844902	G	A	ENST00000689127	ENSG00000100565	LRRC74A	TRUE	FALSE
chr14	76844902	G	C	ENST00000689127	ENSG00000100565	LRRC74A	TRUE	FALSE
chr14	76844902	G	T	ENST00000689127	ENSG00000100565	LRRC74A	TRUE	FALSE
chr14	76844903	T	A	ENST00000689127	ENSG00000100565	LRRC74A	TRUE	FALSE
chr14	76844903	T	C	ENST00000689127	ENSG00000100565	LRRC74A	TRUE	FALSE
chr14	76844903	T	G	ENST00000689127	ENSG00000100565	LRRC74A	TRUE	FALSE
chr14	76852363	A	C	ENST00000689127	ENSG00000100565	LRRC74A	TRUE	FALSE
chr14	76852363	A	G	ENST00000689127	ENSG00000100565	LRRC74A	TRUE	FALSE
chr14	76852363	A	T	ENST00000689127	ENSG00000100565	LRRC74A	TRUE	FALSE
chr14	76852364	G	A	ENST00000689127	ENSG00000100565	LRRC74A	TRUE	FALSE
chr14	76852364	G	C	ENST00000689127	ENSG00000100565	LRRC74A	TRUE	FALSE
chr14	76852364	G	T	ENST00000689127	ENSG00000100565	LRRC74A	TRUE	FALSE
chr14	76852386	C	A	ENST00000689127	ENSG00000100565	LRRC74A	TRUE	TRUE
chr14	76852386	C	G	ENST00000689127	ENSG00000100565	LRRC74A	TRUE	TRUE
chr14	76852401	G	A	ENST00000689127	ENSG00000100565	LRRC74A	TRUE	TRUE
chr14	76852402	G	A	ENST00000689127	ENSG00000100565	LRRC74A	TRUE	TRUE
chr14	76852421	G	T	ENST00000689127	ENSG00000100565	LRRC74A	TRUE	TRUE
chr14	76852434	T	A	ENST00000689127	ENSG00000100565	LRRC74A	TRUE	TRUE
chr14	76852438	C	A	ENST00000689127	ENSG00000100565	LRRC74A	TRUE	TRUE
chr14	76852451	G	A	ENST00000689127	ENSG00000100565	LRRC74A	TRUE	FALSE
chr14	76852451	G	C	ENST00000689127	ENSG00000100565	LRRC74A	TRUE	FALSE
chr14	76852451	G	T	ENST00000689127	ENSG00000100565	LRRC74A	TRUE	FALSE
chr14	76852452	T	A	ENST00000689127	ENSG00000100565	LRRC74A	TRUE	FALSE
chr14	76852452	T	C	ENST00000689127	ENSG00000100565	LRRC74A	TRUE	FALSE
chr14	76852452	T	G	ENST00000689127	ENSG00000100565	LRRC74A	TRUE	FALSE
chr14	76853214	A	C	ENST00000689127	ENSG00000100565	LRRC74A	FALSE	FALSE
chr14	76853214	A	G	ENST00000689127	ENSG00000100565	LRRC74A	FALSE	FALSE
chr14	76853214	A	T	ENST00000689127	ENSG00000100565	LRRC74A	FALSE	FALSE
chr14	76853215	G	A	ENST00000689127	ENSG00000100565	LRRC74A	TRUE	FALSE
chr14	76853215	G	C	ENST00000689127	ENSG00000100565	LRRC74A	FALSE	FALSE
chr14	76853215	G	T	ENST00000689127	ENSG00000100565	LRRC74A	FALSE	FALSE
chr14	76853234	A	T	ENST00000689127	ENSG00000100565	LRRC74A	TRUE	TRUE
chr14	76853267	G	T	ENST00000689127	ENSG00000100565	LRRC74A	TRUE	TRUE
chr14	76853288	G	T	ENST00000689127	ENSG00000100565	LRRC74A	TRUE	TRUE
chr14	76853297	C	T	ENST00000689127	ENSG00000100565	LRRC74A	TRUE	TRUE
chr14	76853311	C	A	ENST00000689127	ENSG00000100565	LRRC74A	TRUE	TRUE
chr14	76853320	C	A	ENST00000689127	ENSG00000100565	LRRC74A	TRUE	TRUE
chr14	76853320	C	G	ENST00000689127	ENSG00000100565	LRRC74A	TRUE	TRUE
chr14	76853351	G	T	ENST00000689127	ENSG00000100565	LRRC74A	TRUE	TRUE
chr14	76853363	A	T	ENST00000689127	ENSG00000100565	LRRC74A	TRUE	TRUE
chr14	76853372	A	T	ENST00000689127	ENSG00000100565	LRRC74A	TRUE	TRUE
chr14	76853375	G	T	ENST00000689127	ENSG00000100565	LRRC74A	TRUE	TRUE
chr14	76853381	G	T	ENST00000689127	ENSG00000100565	LRRC74A	TRUE	TRUE
chr14	76853390	G	T	ENST00000689127	ENSG00000100565	LRRC74A	TRUE	TRUE
chr14	76853399	A	T	ENST00000689127	ENSG00000100565	LRRC74A	TRUE	TRUE
chr14	76853408	A	T	ENST00000689127	ENSG00000100565	LRRC74A
chr14	76853411	G	A	ENST00000689127	ENSG00000100565	LRRC74A	TRUE	FALSE
chr14	76853411	G	C	ENST00000689127	ENSG00000100565	LRRC74A	TRUE	FALSE
chr14	76853411	G	T	ENST00000689127	ENSG00000100565	LRRC74A	TRUE	FALSE
chr14	76853412	T	A	ENST00000689127	ENSG00000100565	LRRC74A	TRUE	FALSE
chr14	76853412	T	C	ENST00000689127	ENSG00000100565	LRRC74A	TRUE	FALSE
chr14	76853412	T	G	ENST00000689127	ENSG00000100565	LRRC74A	TRUE	FALSE
chr14	76857378	A	C	ENST00000689127	ENSG00000100565	LRRC74A	TRUE	FALSE
chr14	76857378	A	G	ENST00000689127	ENSG00000100565	LRRC74A	TRUE	FALSE
chr14	76857378	A	T	ENST00000689127	ENSG00000100565	LRRC74A	TRUE	FALSE
chr14	76857379	G	A	ENST00000689127	ENSG00000100565	LRRC74A	TRUE	FALSE
chr14	76857379	G	C	ENST00000689127	ENSG00000100565	LRRC74A	TRUE	FALSE
chr14	76857379	G	T	ENST00000689127	ENSG00000100565	LRRC74A	TRUE	FALSE
chr14	76857417	T	A	ENST00000689127	ENSG00000100565	LRRC74A	TRUE	TRUE
chr14	76857417	T	G	ENST00000689127	ENSG00000100565	LRRC74A	TRUE	TRUE
chr14	76857434	A	T	ENST00000689127	ENSG00000100565	LRRC74A	TRUE	TRUE
chr14	76857446	A	T	ENST00000689127	ENSG00000100565	LRRC74A	TRUE	TRUE
chr14	76857458	G	T	ENST00000689127	ENSG00000100565	LRRC74A	TRUE	TRUE
chr14	76857461	G	T	ENST00000689127	ENSG00000100565	LRRC74A	TRUE	TRUE
chr14	76857476	G	A	ENST00000689127	ENSG00000100565	LRRC74A	TRUE	FALSE
chr14	76857476	G	C	ENST00000689127	ENSG00000100565	LRRC74A	TRUE	FALSE
chr14	76857476	G	T	ENST00000689127	ENSG00000100565	LRRC74A	TRUE	FALSE
chr14	76857477	T	A	ENST00000689127	ENSG00000100565	LRRC74A	TRUE	FALSE
chr14	76857477	T	C	ENST00000689127	ENSG00000100565	LRRC74A	TRUE	FALSE
chr14	76857477	T	G	ENST00000689127	ENSG00000100565	LRRC74A	TRUE	FALSE
chr14	76860691	A	C	ENST00000689127	ENSG00000100565	LRRC74A	TRUE	FALSE
chr14	76860691	A	G	ENST00000689127	ENSG00000100565	LRRC74A	TRUE	FALSE
chr14	76860691	A	T	ENST00000689127	ENSG00000100565	LRRC74A	TRUE	FALSE
chr14	76860692	G	A	ENST00000689127	ENSG00000100565	LRRC74A	TRUE	FALSE
chr14	76860692	G	C	ENST00000689127	ENSG00000100565	LRRC74A	TRUE	FALSE
chr14	76860692	G	T	ENST00000689127	ENSG00000100565	LRRC74A	TRUE	FALSE
chr14	76860708	G	T	ENST00000689127	ENSG00000100565	LRRC74A	TRUE	TRUE
chr14	76860711	C	T	ENST00000689127	ENSG00000100565	LRRC74A	TRUE	TRUE
chr14	76860720	A	T	ENST00000689127	ENSG00000100565	LRRC74A	TRUE	TRUE
chr14	76860727	T	A	ENST00000689127	ENSG00000100565	LRRC74A	TRUE	TRUE
chr14	76860732	G	T	ENST00000689127	ENSG00000100565	LRRC74A	TRUE	TRUE
chr14	76860740	T	A	ENST00000689127	ENSG00000100565	LRRC74A	TRUE	TRUE
chr14	76860740	T	G	ENST00000689127	ENSG00000100565	LRRC74A	TRUE	TRUE
chr14	76860753	C	T	ENST00000689127	ENSG00000100565	LRRC74A	TRUE	TRUE
chr14	76860771	A	T	ENST00000689127	ENSG00000100565	LRRC74A	TRUE	TRUE
chr14	76860780	C	T	ENST00000689127	ENSG00000100565	LRRC74A	TRUE	TRUE
chr14	76860795	A	T	ENST00000689127	ENSG00000100565	LRRC74A	TRUE	TRUE
chr14	76860798	A	T	ENST00000689127	ENSG00000100565	LRRC74A	TRUE	TRUE
chr14	76860811	T	A	ENST00000689127	ENSG00000100565	LRRC74A	TRUE	TRUE
chr14	76860814	T	A	ENST00000689127	ENSG00000100565	LRRC74A	TRUE	TRUE
chr14	76860828	A	T	ENST00000689127	ENSG00000100565	LRRC74A	TRUE	TRUE
chr14	76860837	C	T	ENST00000689127	ENSG00000100565	LRRC74A	TRUE	TRUE
chr14	76860840	G	A	ENST00000689127	ENSG00000100565	LRRC74A	TRUE	FALSE
chr14	76860840	G	C	ENST00000689127	ENSG00000100565	LRRC74A	TRUE	FALSE
chr14	76860840	G	T	ENST00000689127	ENSG00000100565	LRRC74A	TRUE	FALSE
chr14	76860841	T	A	ENST00000689127	ENSG00000100565	LRRC74A	TRUE	FALSE
chr14	76860841	T	C	ENST00000689127	ENSG00000100565	LRRC74A	FALSE	FALSE
chr14	76860841	T	G	ENST00000689127	ENSG00000100565	LRRC74A	TRUE	FALSE
chr14	76865966	A	C	ENST00000689127	ENSG00000100565	LRRC74A	TRUE	FALSE
chr14	76865966	A	G	ENST00000689127	ENSG00000100565	LRRC74A	TRUE	FALSE
chr14	76865966	A	T	ENST00000689127	ENSG00000100565	LRRC74A	TRUE	FALSE
chr14	76865967	G	A	ENST00000689127	ENSG00000100565	LRRC74A	TRUE	FALSE
chr14	76865967	G	C	ENST00000689127	ENSG00000100565	LRRC74A	TRUE	FALSE
chr14	76865967	G	T	ENST00000689127	ENSG00000100565	LRRC74A	TRUE	FALSE
chr14	76865973	T	A	ENST00000689127	ENSG00000100565	LRRC74A	TRUE	TRUE
chr14	76865973	T	G	ENST00000689127	ENSG00000100565	LRRC74A	TRUE	TRUE
chr14	76865980	C	T	ENST00000689127	ENSG00000100565	LRRC74A	TRUE	TRUE
chr14	76865986	A	T	ENST00000689127	ENSG00000100565	LRRC74A	TRUE	TRUE
chr14	76866010	A	T	ENST00000689127	ENSG00000100565	LRRC74A	TRUE	TRUE
chr14	76866017	T	A	ENST00000689127	ENSG00000100565	LRRC74A	TRUE	TRUE
chr14	76866037	A	T	ENST00000689127	ENSG00000100565	LRRC74A	TRUE	TRUE
chr14	76866052	G	T	ENST00000689127	ENSG00000100565	LRRC74A	TRUE	TRUE
chr14	76866058	C	T	ENST00000689127	ENSG00000100565	LRRC74A	TRUE	TRUE
chr14	76866061	A	T	ENST00000689127	ENSG00000100565	LRRC74A	TRUE	TRUE
chr14	76866073	G	T	ENST00000689127	ENSG00000100565	LRRC74A	TRUE	TRUE
chr14	76866076	G	A	ENST00000689127	ENSG00000100565	LRRC74A	TRUE	FALSE
chr14	76866076	G	C	ENST00000689127	ENSG00000100565	LRRC74A	TRUE	FALSE
chr14	76866076	G	T	ENST00000689127	ENSG00000100565	LRRC74A	TRUE	FALSE
chr14	76866077	T	A	ENST00000689127	ENSG00000100565	LRRC74A	TRUE	FALSE
chr14	76866077	T	C	ENST00000689127	ENSG00000100565	LRRC74A	TRUE	FALSE
chr14	76866077	T	G	ENST00000689127	ENSG00000100565	LRRC74A	TRUE	FALSE
chr14	76867354	A	C	ENST00000689127	ENSG00000100565	LRRC74A	TRUE	FALSE
chr14	76867354	A	G	ENST00000689127	ENSG00000100565	LRRC74A	TRUE	FALSE
chr14	76867354	A	T	ENST00000689127	ENSG00000100565	LRRC74A	TRUE	FALSE
chr14	76867355	G	A	ENST00000689127	ENSG00000100565	LRRC74A	TRUE	FALSE
chr14	76867355	G	C	ENST00000689127	ENSG00000100565	LRRC74A	TRUE	FALSE
chr14	76867355	G	T	ENST00000689127	ENSG00000100565	LRRC74A	TRUE	FALSE
chr14	76867356	C	T	ENST00000689127	ENSG00000100565	LRRC74A	TRUE	TRUE
chr14	76867362	A	T	ENST00000689127	ENSG00000100565	LRRC74A	TRUE	TRUE
chr14	76867377	C	T	ENST00000689127	ENSG00000100565	LRRC74A	TRUE	TRUE
chr14	76867382	C	A	ENST00000689127	ENSG00000100565	LRRC74A	TRUE	TRUE
chr14	76867382	C	G	ENST00000689127	ENSG00000100565	LRRC74A	TRUE	TRUE
chr14	76867383	C	T	ENST00000689127	ENSG00000100565	LRRC74A	TRUE	TRUE
chr14	76867392	G	T	ENST00000689127	ENSG00000100565	LRRC74A	FALSE	FALSE
chr14	76867401	A	T	ENST00000689127	ENSG00000100565	LRRC74A	FALSE	FALSE
chr14	76867404	A	T	ENST00000689127	ENSG00000100565	LRRC74A	FALSE	FALSE
chr14	76867413	G	T	ENST00000689127	ENSG00000100565	LRRC74A	FALSE	FALSE
chr14	76867416	A	T	ENST00000689127	ENSG00000100565	LRRC74A	FALSE	FALSE
chr14	76867439	G	A	ENST00000689127	ENSG00000100565	LRRC74A	FALSE	FALSE
chr14	76867439	G	C	ENST00000689127	ENSG00000100565	LRRC74A	FALSE	FALSE
chr14	76867439	G	T	ENST00000689127	ENSG00000100565	LRRC74A	FALSE	FALSE
chr14	76867440	T	A	ENST00000689127	ENSG00000100565	LRRC74A	FALSE	FALSE
chr14	76867440	T	C	ENST00000689127	ENSG00000100565	LRRC74A	FALSE	FALSE
chr14	76867440	T	G	ENST00000689127	ENSG00000100565	LRRC74A	FALSE	FALSE
chr14	76870123	A	C	ENST00000689127	ENSG00000100565	LRRC74A	FALSE	FALSE
chr14	76870123	A	G	ENST00000689127	ENSG00000100565	LRRC74A	FALSE	FALSE
chr14	76870123	A	T	ENST00000689127	ENSG00000100565	LRRC74A	FALSE	FALSE
chr14	76870124	G	A	ENST00000689127	ENSG00000100565	LRRC74A	FALSE	FALSE
chr14	76870124	G	C	ENST00000689127	ENSG00000100565	LRRC74A	FALSE	FALSE
chr14	76870124	G	T	ENST00000689127	ENSG00000100565	LRRC74A	FALSE	FALSE
chr14	76870130	T	A	ENST00000689127	ENSG00000100565	LRRC74A	FALSE	FALSE
chr14	76870141	A	T	ENST00000689127	ENSG00000100565	LRRC74A	FALSE	FALSE
chr14	77025413	T	A	ENST00000238647	ENSG00000119669	IRF2BPL	TRUE	TRUE
chr14	77025416	C	A	ENST00000238647	ENSG00000119669	IRF2BPL	TRUE	TRUE
chr14	77025419	T	A	ENST00000238647	ENSG00000119669	IRF2BPL	TRUE	TRUE
chr14	77025422	T	A	ENST00000238647	ENSG00000119669	IRF2BPL	TRUE	TRUE
chr14	77025428	T	A	ENST00000238647	ENSG00000119669	IRF2BPL	TRUE	TRUE
chr14	77025442	A	C	ENST00000238647	ENSG00000119669	IRF2BPL	TRUE	TRUE
chr14	77025442	A	T	ENST00000238647	ENSG00000119669	IRF2BPL	TRUE	TRUE
chr14	77025458	C	A	ENST00000238647	ENSG00000119669	IRF2BPL	TRUE	TRUE
chr14	77025464	G	A	ENST00000238647	ENSG00000119669	IRF2BPL	TRUE	TRUE
chr14	77025474	C	T	ENST00000238647	ENSG00000119669	IRF2BPL	TRUE	TRUE
chr14	77025475	C	T	ENST00000238647	ENSG00000119669	IRF2BPL	TRUE	TRUE
chr14	77025487	G	T	ENST00000238647	ENSG00000119669	IRF2BPL	TRUE	TRUE
chr14	77025501	G	T	ENST00000238647	ENSG00000119669	IRF2BPL	TRUE	TRUE
chr14	77025506	T	A	ENST00000238647	ENSG00000119669	IRF2BPL	TRUE	TRUE
chr14	77025509	C	A	ENST00000238647	ENSG00000119669	IRF2BPL	TRUE	TRUE
chr14	77025512	C	A	ENST00000238647	ENSG00000119669	IRF2BPL	TRUE	TRUE
chr14	77025519	G	T	ENST00000238647	ENSG00000119669	IRF2BPL	TRUE	TRUE
chr14	77025522	A	C	ENST00000238647	ENSG00000119669	IRF2BPL	TRUE	TRUE
chr14	77025522	A	T	ENST00000238647	ENSG00000119669	IRF2BPL	TRUE	TRUE
chr14	77025530	C	A	ENST00000238647	ENSG00000119669	IRF2BPL	TRUE	TRUE
chr14	77025545	G	A	ENST00000238647	ENSG00000119669	IRF2BPL	TRUE	TRUE
chr14	77025551	T	A	ENST00000238647	ENSG00000119669	IRF2BPL	TRUE	TRUE
chr14	77025560	C	A	ENST00000238647	ENSG00000119669	IRF2BPL	TRUE	TRUE
chr14	77025563	T	A	ENST00000238647	ENSG00000119669	IRF2BPL	TRUE	TRUE
chr14	77025567	G	T	ENST00000238647	ENSG00000119669	IRF2BPL	TRUE	TRUE
chr14	77025576	G	T	ENST00000238647	ENSG00000119669	IRF2BPL	TRUE	TRUE
chr14	77025584	T	A	ENST00000238647	ENSG00000119669	IRF2BPL	TRUE	TRUE
chr14	77025603	G	T	ENST00000238647	ENSG00000119669	IRF2BPL	TRUE	TRUE
chr14	77025608	G	A	ENST00000238647	ENSG00000119669	IRF2BPL	TRUE	TRUE
chr14	77025626	C	A	ENST00000238647	ENSG00000119669	IRF2BPL	TRUE	TRUE
chr14	77025628	A	T	ENST00000238647	ENSG00000119669	IRF2BPL	TRUE	TRUE
chr14	77025635	C	A	ENST00000238647	ENSG00000119669	IRF2BPL	TRUE	TRUE
chr14	77025639	G	T	ENST00000238647	ENSG00000119669	IRF2BPL	TRUE	TRUE
chr14	77025648	G	T	ENST00000238647	ENSG00000119669	IRF2BPL	TRUE	TRUE
chr14	77025651	G	T	ENST00000238647	ENSG00000119669	IRF2BPL	TRUE	TRUE
chr14	77025662	C	A	ENST00000238647	ENSG00000119669	IRF2BPL	TRUE	TRUE
chr14	77025695	G	A	ENST00000238647	ENSG00000119669	IRF2BPL	TRUE	TRUE
chr14	77025707	G	A	ENST00000238647	ENSG00000119669	IRF2BPL	TRUE	TRUE
chr14	77025749	G	A	ENST00000238647	ENSG00000119669	IRF2BPL	TRUE	TRUE
chr14	77025751	A	C	ENST00000238647	ENSG00000119669	IRF2BPL	TRUE	TRUE
chr14	77025751	A	T	ENST00000238647	ENSG00000119669	IRF2BPL	TRUE	TRUE
chr14	77025772	G	C	ENST00000238647	ENSG00000119669	IRF2BPL	TRUE	TRUE
chr14	77025772	G	T	ENST00000238647	ENSG00000119669	IRF2BPL	TRUE	TRUE
chr14	77025778	A	T	ENST00000238647	ENSG00000119669	IRF2BPL	TRUE	TRUE
chr14	77025788	G	A	ENST00000238647	ENSG00000119669	IRF2BPL	TRUE	TRUE
chr14	77025808	G	T	ENST00000238647	ENSG00000119669	IRF2BPL	TRUE	TRUE
chr14	77025830	G	A	ENST00000238647	ENSG00000119669	IRF2BPL	TRUE	TRUE
chr14	77025838	G	T	ENST00000238647	ENSG00000119669	IRF2BPL	TRUE	TRUE
chr14	77025872	T	A	ENST00000238647	ENSG00000119669	IRF2BPL	TRUE	TRUE
chr14	77025877	G	T	ENST00000238647	ENSG00000119669	IRF2BPL	TRUE	TRUE
chr14	77025907	G	T	ENST00000238647	ENSG00000119669	IRF2BPL	TRUE	TRUE
chr14	77025941	G	A	ENST00000238647	ENSG00000119669	IRF2BPL	TRUE	TRUE
chr14	77025949	G	C	ENST00000238647	ENSG00000119669	IRF2BPL	TRUE	TRUE
chr14	77025949	G	T	ENST00000238647	ENSG00000119669	IRF2BPL	TRUE	TRUE
chr14	77025953	C	A	ENST00000238647	ENSG00000119669	IRF2BPL	TRUE	TRUE
chr14	77025983	C	A	ENST00000238647	ENSG00000119669	IRF2BPL	TRUE	TRUE
chr14	77026061	T	A	ENST00000238647	ENSG00000119669	IRF2BPL	TRUE	TRUE
chr14	77026070	C	A	ENST00000238647	ENSG00000119669	IRF2BPL	TRUE	TRUE
chr14	77026076	G	A	ENST00000238647	ENSG00000119669	IRF2BPL	TRUE	TRUE
chr14	77026086	C	T	ENST00000238647	ENSG00000119669	IRF2BPL	TRUE	TRUE
chr14	77026087	C	T	ENST00000238647	ENSG00000119669	IRF2BPL	TRUE	TRUE
chr14	77026091	G	A	ENST00000238647	ENSG00000119669	IRF2BPL	TRUE	TRUE
chr14	77026094	G	A	ENST00000238647	ENSG00000119669	IRF2BPL	TRUE	TRUE
chr14	77026100	G	A	ENST00000238647	ENSG00000119669	IRF2BPL	TRUE	TRUE
chr14	77026103	G	A	ENST00000238647	ENSG00000119669	IRF2BPL	TRUE	TRUE
chr14	77026106	C	A	ENST00000238647	ENSG00000119669	IRF2BPL	TRUE	TRUE
chr14	77026109	C	A	ENST00000238647	ENSG00000119669	IRF2BPL	TRUE	TRUE
chr14	77026118	T	A	ENST00000238647	ENSG00000119669	IRF2BPL	TRUE	TRUE
chr14	77026130	C	A	ENST00000238647	ENSG00000119669	IRF2BPL	TRUE	TRUE
chr14	77026135	G	C	ENST00000238647	ENSG00000119669	IRF2BPL	TRUE	TRUE
chr14	77026135	G	T	ENST00000238647	ENSG00000119669	IRF2BPL	TRUE	TRUE
chr14	77026148	C	A	ENST00000238647	ENSG00000119669	IRF2BPL	TRUE	TRUE
chr14	77026160	T	A	ENST00000238647	ENSG00000119669	IRF2BPL	TRUE	TRUE
chr14	77026163	T	A	ENST00000238647	ENSG00000119669	IRF2BPL	TRUE	TRUE
chr14	77026166	T	A	ENST00000238647	ENSG00000119669	IRF2BPL
chr14	77026195	G	T	ENST00000238647	ENSG00000119669	IRF2BPL
chr14	77026213	A	T	ENST00000238647	ENSG00000119669	IRF2BPL
chr14	77026281	A	T	ENST00000238647	ENSG00000119669	IRF2BPL	TRUE	TRUE
chr14	77026296	G	C	ENST00000238647	ENSG00000119669	IRF2BPL	TRUE	TRUE
chr14	77026296	G	T	ENST00000238647	ENSG00000119669	IRF2BPL	TRUE	TRUE
chr14	77026304	G	A	ENST00000238647	ENSG00000119669	IRF2BPL	TRUE	TRUE
chr14	77026334	C	A	ENST00000238647	ENSG00000119669	IRF2BPL	TRUE	TRUE
chr14	77026337	T	A	ENST00000238647	ENSG00000119669	IRF2BPL	TRUE	TRUE
chr14	77026355	C	A	ENST00000238647	ENSG00000119669	IRF2BPL	TRUE	TRUE
chr14	77026370	C	A	ENST00000238647	ENSG00000119669	IRF2BPL	TRUE	TRUE
chr14	77026380	C	T	ENST00000238647	ENSG00000119669	IRF2BPL	TRUE	TRUE
chr14	77026381	C	T	ENST00000238647	ENSG00000119669	IRF2BPL	TRUE	TRUE
chr14	77026400	T	A	ENST00000238647	ENSG00000119669	IRF2BPL	TRUE	TRUE
chr14	77026403	T	A	ENST00000238647	ENSG00000119669	IRF2BPL	TRUE	TRUE
chr14	77026406	C	A	ENST00000238647	ENSG00000119669	IRF2BPL	TRUE	TRUE
chr14	77026407	G	C	ENST00000238647	ENSG00000119669	IRF2BPL	TRUE	TRUE
chr14	77026407	G	T	ENST00000238647	ENSG00000119669	IRF2BPL	TRUE	TRUE
chr14	77026412	C	A	ENST00000238647	ENSG00000119669	IRF2BPL	TRUE	TRUE
chr14	77026416	G	C	ENST00000238647	ENSG00000119669	IRF2BPL	TRUE	TRUE
chr14	77026416	G	T	ENST00000238647	ENSG00000119669	IRF2BPL	TRUE	TRUE
chr14	77026421	T	A	ENST00000238647	ENSG00000119669	IRF2BPL	TRUE	TRUE
chr14	77026429	G	T	ENST00000238647	ENSG00000119669	IRF2BPL	TRUE	TRUE
chr14	77026454	T	A	ENST00000238647	ENSG00000119669	IRF2BPL	TRUE	TRUE
chr14	77026458	G	T	ENST00000238647	ENSG00000119669	IRF2BPL	TRUE	TRUE
chr14	77026466	G	A	ENST00000238647	ENSG00000119669	IRF2BPL	TRUE	TRUE
chr14	77026467	A	C	ENST00000238647	ENSG00000119669	IRF2BPL	TRUE	TRUE
chr14	77026467	A	T	ENST00000238647	ENSG00000119669	IRF2BPL	TRUE	TRUE
chr14	77026475	G	A	ENST00000238647	ENSG00000119669	IRF2BPL	TRUE	TRUE
chr14	77026478	T	A	ENST00000238647	ENSG00000119669	IRF2BPL	TRUE	TRUE
chr14	77026500	G	C	ENST00000238647	ENSG00000119669	IRF2BPL	TRUE	TRUE
chr14	77026500	G	T	ENST00000238647	ENSG00000119669	IRF2BPL	TRUE	TRUE
chr14	77026513	G	T	ENST00000238647	ENSG00000119669	IRF2BPL	TRUE	TRUE
chr14	77026524	G	C	ENST00000238647	ENSG00000119669	IRF2BPL	TRUE	TRUE
chr14	77026524	G	T	ENST00000238647	ENSG00000119669	IRF2BPL	TRUE	TRUE
chr14	77026529	C	A	ENST00000238647	ENSG00000119669	IRF2BPL	TRUE	TRUE
chr14	77026541	T	A	ENST00000238647	ENSG00000119669	IRF2BPL	TRUE	TRUE
chr14	77026543	A	T	ENST00000238647	ENSG00000119669	IRF2BPL	TRUE	TRUE
chr14	77026547	C	A	ENST00000238647	ENSG00000119669	IRF2BPL	TRUE	TRUE
chr14	77026548	G	C	ENST00000238647	ENSG00000119669	IRF2BPL	TRUE	TRUE
chr14	77026548	G	T	ENST00000238647	ENSG00000119669	IRF2BPL	TRUE	TRUE
chr14	77026565	T	A	ENST00000238647	ENSG00000119669	IRF2BPL	TRUE	TRUE
chr14	77026603	G	T	ENST00000238647	ENSG00000119669	IRF2BPL	TRUE	TRUE
chr14	77026613	T	A	ENST00000238647	ENSG00000119669	IRF2BPL	TRUE	TRUE
chr14	77026616	T	A	ENST00000238647	ENSG00000119669	IRF2BPL	TRUE	TRUE
chr14	77026628	C	A	ENST00000238647	ENSG00000119669	IRF2BPL	TRUE	TRUE
chr14	77026629	G	C	ENST00000238647	ENSG00000119669	IRF2BPL	TRUE	TRUE
chr14	77026629	G	T	ENST00000238647	ENSG00000119669	IRF2BPL	TRUE	TRUE
chr14	77026638	G	T	ENST00000238647	ENSG00000119669	IRF2BPL	TRUE	TRUE
chr14	77026676	T	A	ENST00000238647	ENSG00000119669	IRF2BPL	TRUE	TRUE
chr14	77026682	T	A	ENST00000238647	ENSG00000119669	IRF2BPL	TRUE	TRUE
chr14	77026689	C	T	ENST00000238647	ENSG00000119669	IRF2BPL	TRUE	TRUE
chr14	77026690	C	T	ENST00000238647	ENSG00000119669	IRF2BPL	TRUE	TRUE
chr14	77026694	C	A	ENST00000238647	ENSG00000119669	IRF2BPL	TRUE	TRUE
chr14	77026697	C	A	ENST00000238647	ENSG00000119669	IRF2BPL	TRUE	TRUE
chr14	77026718	C	A	ENST00000238647	ENSG00000119669	IRF2BPL	TRUE	TRUE
chr14	77026727	C	A	ENST00000238647	ENSG00000119669	IRF2BPL	TRUE	TRUE
chr14	77026739	C	A	ENST00000238647	ENSG00000119669	IRF2BPL	TRUE	TRUE
chr14	77026751	G	A	ENST00000238647	ENSG00000119669	IRF2BPL	TRUE	TRUE
chr14	77026754	T	A	ENST00000238647	ENSG00000119669	IRF2BPL	TRUE	TRUE
chr14	77026757	C	A	ENST00000238647	ENSG00000119669	IRF2BPL	TRUE	TRUE
chr14	77026760	T	A	ENST00000238647	ENSG00000119669	IRF2BPL	TRUE	TRUE
chr14	77026762	A	T	ENST00000238647	ENSG00000119669	IRF2BPL	TRUE	TRUE
chr14	77026766	C	A	ENST00000238647	ENSG00000119669	IRF2BPL	TRUE	TRUE
chr14	77026772	C	A	ENST00000238647	ENSG00000119669	IRF2BPL	TRUE	TRUE
chr14	77026775	G	A	ENST00000238647	ENSG00000119669	IRF2BPL	TRUE	TRUE
chr14	77026786	G	T	ENST00000238647	ENSG00000119669	IRF2BPL	TRUE	TRUE
chr14	77026792	G	T	ENST00000238647	ENSG00000119669	IRF2BPL	TRUE	TRUE
chr14	77026805	T	A	ENST00000238647	ENSG00000119669	IRF2BPL	TRUE	TRUE
chr14	77026829	C	A	ENST00000238647	ENSG00000119669	IRF2BPL	TRUE	TRUE
chr14	77026837	G	T	ENST00000238647	ENSG00000119669	IRF2BPL	TRUE	TRUE
chr14	77026840	G	T	ENST00000238647	ENSG00000119669	IRF2BPL	TRUE	TRUE
chr14	77026849	G	T	ENST00000238647	ENSG00000119669	IRF2BPL	TRUE	TRUE
chr14	77026855	G	T	ENST00000238647	ENSG00000119669	IRF2BPL	TRUE	TRUE
chr14	77026867	G	T	ENST00000238647	ENSG00000119669	IRF2BPL	TRUE	TRUE
chr14	77026876	G	T	ENST00000238647	ENSG00000119669	IRF2BPL	TRUE	TRUE
chr14	77026899	A	T	ENST00000238647	ENSG00000119669	IRF2BPL	TRUE	TRUE
chr14	77027018	G	A	ENST00000238647	ENSG00000119669	IRF2BPL	TRUE	TRUE
chr14	77027048	G	A	ENST00000238647	ENSG00000119669	IRF2BPL	TRUE	TRUE
chr14	77027057	C	A	ENST00000238647	ENSG00000119669	IRF2BPL	TRUE	TRUE
chr14	77027105	C	A	ENST00000238647	ENSG00000119669	IRF2BPL	TRUE	TRUE
chr14	77027122	G	T	ENST00000238647	ENSG00000119669	IRF2BPL	TRUE	TRUE
chr14	77027134	G	C	ENST00000238647	ENSG00000119669	IRF2BPL	TRUE	TRUE
chr14	77027134	G	T	ENST00000238647	ENSG00000119669	IRF2BPL	TRUE	TRUE
chr14	77027153	G	A	ENST00000238647	ENSG00000119669	IRF2BPL	TRUE	TRUE
chr14	77027165	C	A	ENST00000238647	ENSG00000119669	IRF2BPL	TRUE	TRUE
chr14	77027174	C	A	ENST00000238647	ENSG00000119669	IRF2BPL	TRUE	TRUE
chr14	77027177	C	A	ENST00000238647	ENSG00000119669	IRF2BPL	TRUE	TRUE
chr14	77027180	C	A	ENST00000238647	ENSG00000119669	IRF2BPL	TRUE	TRUE
chr14	77027192	T	A	ENST00000238647	ENSG00000119669	IRF2BPL	TRUE	TRUE
chr14	77027231	G	A	ENST00000238647	ENSG00000119669	IRF2BPL	TRUE	TRUE
chr14	77027252	C	A	ENST00000238647	ENSG00000119669	IRF2BPL	TRUE	TRUE
chr14	77027274	G	C	ENST00000238647	ENSG00000119669	IRF2BPL	TRUE	TRUE
chr14	77027274	G	T	ENST00000238647	ENSG00000119669	IRF2BPL	TRUE	TRUE
chr14	77027279	C	A	ENST00000238647	ENSG00000119669	IRF2BPL	TRUE	TRUE
chr14	77027294	G	A	ENST00000238647	ENSG00000119669	IRF2BPL	TRUE	TRUE
chr14	77027297	C	A	ENST00000238647	ENSG00000119669	IRF2BPL	TRUE	TRUE
chr14	77027346	G	C	ENST00000238647	ENSG00000119669	IRF2BPL	TRUE	TRUE
chr14	77027346	G	T	ENST00000238647	ENSG00000119669	IRF2BPL	TRUE	TRUE
chr14	77027354	C	A	ENST00000238647	ENSG00000119669	IRF2BPL	TRUE	TRUE
chr14	77027387	T	A	ENST00000238647	ENSG00000119669	IRF2BPL	TRUE	TRUE
chr14	77027414	G	A	ENST00000238647	ENSG00000119669	IRF2BPL
chr14	77027417	G	A	ENST00000238647	ENSG00000119669	IRF2BPL
chr14	77027420	G	A	ENST00000238647	ENSG00000119669	IRF2BPL
chr14	77027423	G	A	ENST00000238647	ENSG00000119669	IRF2BPL
chr14	77027426	G	A	ENST00000238647	ENSG00000119669	IRF2BPL
chr14	77027429	G	A	ENST00000238647	ENSG00000119669	IRF2BPL
chr14	77027432	G	A	ENST00000238647	ENSG00000119669	IRF2BPL
chr14	77027435	G	A	ENST00000238647	ENSG00000119669	IRF2BPL
chr14	77027438	G	A	ENST00000238647	ENSG00000119669	IRF2BPL
chr14	77027441	G	A	ENST00000238647	ENSG00000119669	IRF2BPL
chr14	77027444	G	A	ENST00000238647	ENSG00000119669	IRF2BPL		FALSE
chr14	77027447	G	A	ENST00000238647	ENSG00000119669	IRF2BPL		FALSE
chr14	77027450	G	A	ENST00000238647	ENSG00000119669	IRF2BPL		FALSE
chr14	77027453	G	A	ENST00000238647	ENSG00000119669	IRF2BPL		FALSE
chr14	77027456	G	A	ENST00000238647	ENSG00000119669	IRF2BPL		FALSE
chr14	77027459	G	A	ENST00000238647	ENSG00000119669	IRF2BPL		FALSE
chr14	77027462	G	A	ENST00000238647	ENSG00000119669	IRF2BPL		FALSE
chr14	77027465	G	A	ENST00000238647	ENSG00000119669	IRF2BPL		FALSE
chr14	77027468	G	A	ENST00000238647	ENSG00000119669	IRF2BPL		FALSE
chr14	77027471	G	A	ENST00000238647	ENSG00000119669	IRF2BPL		FALSE
chr14	77027474	G	A	ENST00000238647	ENSG00000119669	IRF2BPL		FALSE
chr14	77027477	G	A	ENST00000238647	ENSG00000119669	IRF2BPL		FALSE
chr14	77027480	G	A	ENST00000238647	ENSG00000119669	IRF2BPL		FALSE
chr14	77027483	G	A	ENST00000238647	ENSG00000119669	IRF2BPL		FALSE
chr14	77027486	G	A	ENST00000238647	ENSG00000119669	IRF2BPL		FALSE
chr14	77027534	C	A	ENST00000238647	ENSG00000119669	IRF2BPL		FALSE
chr14	77027537	T	A	ENST00000238647	ENSG00000119669	IRF2BPL		FALSE
chr14	77027542	G	T	ENST00000238647	ENSG00000119669	IRF2BPL	FALSE	FALSE
chr14	77027558	T	A	ENST00000238647	ENSG00000119669	IRF2BPL	FALSE	FALSE
chr14	77027600	G	A	ENST00000238647	ENSG00000119669	IRF2BPL	FALSE	FALSE
chr14	77027604	G	T	ENST00000238647	ENSG00000119669	IRF2BPL	FALSE	FALSE
chr14	77027621	T	A	ENST00000238647	ENSG00000119669	IRF2BPL	FALSE	FALSE
chr14	77027627	G	A	ENST00000238647	ENSG00000119669	IRF2BPL	FALSE	FALSE
chr14	77027639	C	A	ENST00000238647	ENSG00000119669	IRF2BPL	FALSE	FALSE
chr14	77027651	C	A	ENST00000238647	ENSG00000119669	IRF2BPL	FALSE	FALSE
chr14	77027669	C	A	ENST00000238647	ENSG00000119669	IRF2BPL	FALSE	FALSE
chr14	77027670	G	C	ENST00000238647	ENSG00000119669	IRF2BPL	FALSE	FALSE
chr14	77027670	G	T	ENST00000238647	ENSG00000119669	IRF2BPL	FALSE	FALSE
chr14	77027679	G	T	ENST00000238647	ENSG00000119669	IRF2BPL	FALSE	FALSE
chr14	77027688	G	T	ENST00000238647	ENSG00000119669	IRF2BPL	FALSE	FALSE
chr14	77027699	C	A	ENST00000238647	ENSG00000119669	IRF2BPL	FALSE	FALSE
chr14	77027701	G	T	ENST00000238647	ENSG00000119669	IRF2BPL	FALSE	FALSE
chr14	77027709	C	T	ENST00000238647	ENSG00000119669	IRF2BPL	FALSE	FALSE
chr14	77027710	C	T	ENST00000238647	ENSG00000119669	IRF2BPL	FALSE	FALSE
chr14	77027721	C	T	ENST00000238647	ENSG00000119669	IRF2BPL	FALSE	FALSE
chr14	77027722	C	T	ENST00000238647	ENSG00000119669	IRF2BPL	FALSE	FALSE
chr14	77027742	G	T	ENST00000238647	ENSG00000119669	IRF2BPL	FALSE	FALSE
chr14	77027748	G	C	ENST00000238647	ENSG00000119669	IRF2BPL	FALSE	FALSE
chr14	77027748	G	T	ENST00000238647	ENSG00000119669	IRF2BPL	FALSE	FALSE
chr14	77027751	G	T	ENST00000238647	ENSG00000119669	IRF2BPL	FALSE	FALSE
chr14	77027759	G	A	ENST00000238647	ENSG00000119669	IRF2BPL	FALSE	FALSE
chr14	77027762	T	A	ENST00000238647	ENSG00000119669	IRF2BPL	FALSE	FALSE
chr14	77027770	G	T	ENST00000238647	ENSG00000119669	IRF2BPL	FALSE	FALSE
chr14	77027780	G	A	ENST00000238647	ENSG00000119669	IRF2BPL	FALSE	FALSE
chr14	77027788	G	T	ENST00000238647	ENSG00000119669	IRF2BPL	FALSE	FALSE
chr14	77098362	G	A	ENST00000361786	ENSG00000198894	CIPC	TRUE	FALSE
chr14	77098362	G	C	ENST00000361786	ENSG00000198894	CIPC	TRUE	FALSE
chr14	77098362	G	T	ENST00000361786	ENSG00000198894	CIPC	TRUE	FALSE
chr14	77098363	T	A	ENST00000361786	ENSG00000198894	CIPC	TRUE	FALSE
chr14	77098363	T	C	ENST00000361786	ENSG00000198894	CIPC	FALSE	FALSE
chr14	77098363	T	G	ENST00000361786	ENSG00000198894	CIPC	TRUE	FALSE
chr14	77105655	A	C	ENST00000361786	ENSG00000198894	CIPC	TRUE	FALSE
chr14	77105655	A	G	ENST00000361786	ENSG00000198894	CIPC	TRUE	FALSE
chr14	77105655	A	T	ENST00000361786	ENSG00000198894	CIPC	TRUE	FALSE
chr14	77105656	G	A	ENST00000361786	ENSG00000198894	CIPC	TRUE	FALSE
chr14	77105656	G	C	ENST00000361786	ENSG00000198894	CIPC	TRUE	FALSE
chr14	77105656	G	T	ENST00000361786	ENSG00000198894	CIPC	TRUE	FALSE
chr14	77105712	G	T	ENST00000361786	ENSG00000198894	CIPC	FALSE	FALSE
chr14	77105718	A	T	ENST00000361786	ENSG00000198894	CIPC	FALSE	FALSE
chr14	77105730	A	T	ENST00000361786	ENSG00000198894	CIPC	FALSE	FALSE
chr14	77105733	G	T	ENST00000361786	ENSG00000198894	CIPC	FALSE	FALSE
chr14	77105742	A	T	ENST00000361786	ENSG00000198894	CIPC	FALSE	FALSE
chr14	77105745	A	T	ENST00000361786	ENSG00000198894	CIPC	FALSE	FALSE
chr14	77105757	A	T	ENST00000361786	ENSG00000198894	CIPC	FALSE	FALSE
chr14	77105766	A	T	ENST00000361786	ENSG00000198894	CIPC	TRUE	FALSE
chr14	77105775	G	T	ENST00000361786	ENSG00000198894	CIPC	TRUE	FALSE
chr14	77105781	A	T	ENST00000361786	ENSG00000198894	CIPC	TRUE	TRUE
chr14	77105784	A	T	ENST00000361786	ENSG00000198894	CIPC	TRUE	TRUE
chr14	77105796	C	T	ENST00000361786	ENSG00000198894	CIPC	TRUE	TRUE
chr14	77105817	G	T	ENST00000361786	ENSG00000198894	CIPC	TRUE	TRUE
chr14	77105821	C	A	ENST00000361786	ENSG00000198894	CIPC	TRUE	TRUE
chr14	77105821	C	G	ENST00000361786	ENSG00000198894	CIPC	TRUE	TRUE
chr14	77105826	A	T	ENST00000361786	ENSG00000198894	CIPC	TRUE	TRUE
chr14	77105842	C	A	ENST00000361786	ENSG00000198894	CIPC	TRUE	TRUE
chr14	77105842	C	G	ENST00000361786	ENSG00000198894	CIPC	TRUE	TRUE
chr14	77105845	G	A	ENST00000361786	ENSG00000198894	CIPC	TRUE	FALSE
chr14	77105845	G	C	ENST00000361786	ENSG00000198894	CIPC	TRUE	FALSE
chr14	77105845	G	T	ENST00000361786	ENSG00000198894	CIPC	TRUE	FALSE
chr14	77105846	T	A	ENST00000361786	ENSG00000198894	CIPC	TRUE	FALSE
chr14	77105846	T	C	ENST00000361786	ENSG00000198894	CIPC	TRUE	FALSE
chr14	77105846	T	G	ENST00000361786	ENSG00000198894	CIPC	TRUE	FALSE
chr14	77109810	A	C	ENST00000361786	ENSG00000198894	CIPC	TRUE	FALSE
chr14	77109810	A	G	ENST00000361786	ENSG00000198894	CIPC	TRUE	FALSE
chr14	77109810	A	T	ENST00000361786	ENSG00000198894	CIPC	TRUE	FALSE
chr14	77109811	G	A	ENST00000361786	ENSG00000198894	CIPC	TRUE	FALSE
chr14	77109811	G	C	ENST00000361786	ENSG00000198894	CIPC	TRUE	FALSE
chr14	77109811	G	T	ENST00000361786	ENSG00000198894	CIPC	TRUE	FALSE
chr14	77109821	C	A	ENST00000361786	ENSG00000198894	CIPC	TRUE	TRUE
chr14	77109823	G	T	ENST00000361786	ENSG00000198894	CIPC	TRUE	TRUE
chr14	77109828	T	A	ENST00000361786	ENSG00000198894	CIPC	TRUE	TRUE
chr14	77109841	G	T	ENST00000361786	ENSG00000198894	CIPC	TRUE	TRUE
chr14	77109844	C	T	ENST00000361786	ENSG00000198894	CIPC	TRUE	TRUE
chr14	77109850	G	T	ENST00000361786	ENSG00000198894	CIPC	TRUE	TRUE
chr14	77109856	G	T	ENST00000361786	ENSG00000198894	CIPC	TRUE	TRUE
chr14	77109875	T	A	ENST00000361786	ENSG00000198894	CIPC	TRUE	TRUE
chr14	77109875	T	G	ENST00000361786	ENSG00000198894	CIPC	TRUE	TRUE
chr14	77109881	G	A	ENST00000361786	ENSG00000198894	CIPC	TRUE	TRUE
chr14	77109882	G	A	ENST00000361786	ENSG00000198894	CIPC	TRUE	TRUE
chr14	77109886	A	T	ENST00000361786	ENSG00000198894	CIPC	TRUE	TRUE
chr14	77109889	G	T	ENST00000361786	ENSG00000198894	CIPC	TRUE	TRUE
chr14	77109904	C	T	ENST00000361786	ENSG00000198894	CIPC	TRUE	TRUE
chr14	77109913	A	T	ENST00000361786	ENSG00000198894	CIPC	TRUE	TRUE
chr14	77109922	A	T	ENST00000361786	ENSG00000198894	CIPC	TRUE	TRUE
chr14	77109961	A	T	ENST00000361786	ENSG00000198894	CIPC	FALSE	FALSE
chr14	77109976	A	T	ENST00000361786	ENSG00000198894	CIPC	FALSE	FALSE
chr14	77109979	C	T	ENST00000361786	ENSG00000198894	CIPC	FALSE	FALSE
chr14	77109982	G	A	ENST00000361786	ENSG00000198894	CIPC	TRUE	FALSE
chr14	77109982	G	C	ENST00000361786	ENSG00000198894	CIPC	TRUE	FALSE
chr14	77109982	G	T	ENST00000361786	ENSG00000198894	CIPC	TRUE	FALSE
chr14	77109983	T	A	ENST00000361786	ENSG00000198894	CIPC	TRUE	FALSE
chr14	77109983	T	C	ENST00000361786	ENSG00000198894	CIPC	FALSE	FALSE
chr14	77109983	T	G	ENST00000361786	ENSG00000198894	CIPC	TRUE	FALSE
chr14	77113423	A	C	ENST00000361786	ENSG00000198894	CIPC	FALSE	FALSE
chr14	77113423	A	G	ENST00000361786	ENSG00000198894	CIPC	FALSE	FALSE
chr14	77113423	A	T	ENST00000361786	ENSG00000198894	CIPC	FALSE	FALSE
chr14	77113424	G	A	ENST00000361786	ENSG00000198894	CIPC	FALSE	FALSE
chr14	77113424	G	C	ENST00000361786	ENSG00000198894	CIPC	FALSE	FALSE
chr14	77113424	G	T	ENST00000361786	ENSG00000198894	CIPC	FALSE	FALSE
chr14	77113435	C	A	ENST00000361786	ENSG00000198894	CIPC	FALSE	FALSE
chr14	77113435	C	G	ENST00000361786	ENSG00000198894	CIPC	FALSE	FALSE
chr14	77113440	C	T	ENST00000361786	ENSG00000198894	CIPC	FALSE	FALSE
chr14	77113446	C	T	ENST00000361786	ENSG00000198894	CIPC	FALSE	FALSE
chr14	77113450	C	A	ENST00000361786	ENSG00000198894	CIPC	FALSE	FALSE
chr14	77113453	G	A	ENST00000361786	ENSG00000198894	CIPC	FALSE	FALSE
chr14	77113454	G	A	ENST00000361786	ENSG00000198894	CIPC	FALSE	FALSE
chr14	77113461	C	T	ENST00000361786	ENSG00000198894	CIPC	FALSE	FALSE
chr14	77113473	G	T	ENST00000361786	ENSG00000198894	CIPC	FALSE	FALSE
chr14	77113483	C	A	ENST00000361786	ENSG00000198894	CIPC	FALSE	FALSE
chr14	77113483	C	G	ENST00000361786	ENSG00000198894	CIPC	FALSE	FALSE
chr14	77113488	C	T	ENST00000361786	ENSG00000198894	CIPC	FALSE	FALSE
chr14	77113494	C	T	ENST00000361786	ENSG00000198894	CIPC	FALSE	FALSE
chr14	77113501	T	A	ENST00000361786	ENSG00000198894	CIPC	FALSE	FALSE
chr14	77113501	T	G	ENST00000361786	ENSG00000198894	CIPC	FALSE	FALSE
chr14	77113541	T	A	ENST00000361786	ENSG00000198894	CIPC	FALSE	FALSE
chr14	77113551	G	T	ENST00000361786	ENSG00000198894	CIPC	FALSE	FALSE
chr14	77113554	A	T	ENST00000361786	ENSG00000198894	CIPC	FALSE	FALSE
chr14	77113557	A	T	ENST00000361786	ENSG00000198894	CIPC	FALSE	FALSE
chr14	77113577	C	A	ENST00000361786	ENSG00000198894	CIPC	FALSE	FALSE
chr14	77113577	C	G	ENST00000361786	ENSG00000198894	CIPC	FALSE	FALSE
chr14	77113579	T	A	ENST00000361786	ENSG00000198894	CIPC	FALSE	FALSE
chr14	77113598	C	A	ENST00000361786	ENSG00000198894	CIPC	FALSE	FALSE
chr14	77113598	C	G	ENST00000361786	ENSG00000198894	CIPC	FALSE	FALSE
chr14	77113602	A	T	ENST00000361786	ENSG00000198894	CIPC	FALSE	FALSE
chr14	77113623	A	T	ENST00000361786	ENSG00000198894	CIPC	FALSE	FALSE
chr14	77113647	G	T	ENST00000361786	ENSG00000198894	CIPC	FALSE	FALSE
chr14	77113650	G	T	ENST00000361786	ENSG00000198894	CIPC	FALSE	FALSE
chr14	77113653	A	T	ENST00000361786	ENSG00000198894	CIPC	FALSE	FALSE
chr14	77113656	G	T	ENST00000361786	ENSG00000198894	CIPC	FALSE	FALSE
chr14	77113665	G	T	ENST00000361786	ENSG00000198894	CIPC	FALSE	FALSE
chr14	77113671	C	T	ENST00000361786	ENSG00000198894	CIPC	FALSE	FALSE
chr14	77113674	A	T	ENST00000361786	ENSG00000198894	CIPC	FALSE	FALSE
chr14	77113677	A	T	ENST00000361786	ENSG00000198894	CIPC	FALSE	FALSE
chr14	77113685	T	A	ENST00000361786	ENSG00000198894	CIPC	FALSE	FALSE
chr14	77113689	G	T	ENST00000361786	ENSG00000198894	CIPC	FALSE	FALSE
chr14	77113692	A	T	ENST00000361786	ENSG00000198894	CIPC	FALSE	FALSE
chr14	77113708	T	A	ENST00000361786	ENSG00000198894	CIPC	FALSE	FALSE
chr14	77113719	G	T	ENST00000361786	ENSG00000198894	CIPC	FALSE	FALSE
chr14	77113728	A	T	ENST00000361786	ENSG00000198894	CIPC	FALSE	FALSE
chr14	77113756	C	A	ENST00000361786	ENSG00000198894	CIPC	FALSE	FALSE
chr14	77113779	A	T	ENST00000361786	ENSG00000198894	CIPC	FALSE	FALSE
chr14	77113788	G	T	ENST00000361786	ENSG00000198894	CIPC	FALSE	FALSE
chr14	77113795	C	A	ENST00000361786	ENSG00000198894	CIPC	FALSE	FALSE
chr14	77113795	C	G	ENST00000361786	ENSG00000198894	CIPC	FALSE	FALSE
chr14	77113803	C	T	ENST00000361786	ENSG00000198894	CIPC	FALSE	FALSE
chr14	77113830	G	T	ENST00000361786	ENSG00000198894	CIPC	FALSE	FALSE
chr14	77113839	C	T	ENST00000361786	ENSG00000198894	CIPC	FALSE	FALSE
chr14	77113848	C	T	ENST00000361786	ENSG00000198894	CIPC	FALSE	FALSE
chr14	77113875	A	T	ENST00000361786	ENSG00000198894	CIPC	FALSE	FALSE
chr14	77113919	C	A	ENST00000361786	ENSG00000198894	CIPC	FALSE	FALSE
chr14	77113924	C	A	ENST00000361786	ENSG00000198894	CIPC	FALSE	FALSE
chr14	77113924	C	G	ENST00000361786	ENSG00000198894	CIPC	FALSE	FALSE
chr14	77113945	T	A	ENST00000361786	ENSG00000198894	CIPC	FALSE	FALSE
chr14	77113945	T	G	ENST00000361786	ENSG00000198894	CIPC	FALSE	FALSE
chr14	77113947	G	T	ENST00000361786	ENSG00000198894	CIPC	FALSE	FALSE
chr14	77113966	C	A	ENST00000361786	ENSG00000198894	CIPC	FALSE	FALSE
chr14	77113966	C	G	ENST00000361786	ENSG00000198894	CIPC	FALSE	FALSE
chr14	77113985	T	A	ENST00000361786	ENSG00000198894	CIPC	FALSE	FALSE
chr14	77113985	T	G	ENST00000361786	ENSG00000198894	CIPC	FALSE	FALSE
chr14	77113990	C	A	ENST00000361786	ENSG00000198894	CIPC	FALSE	FALSE
chr14	77113990	C	G	ENST00000361786	ENSG00000198894	CIPC	FALSE	FALSE
chr14	77113996	T	A	ENST00000361786	ENSG00000198894	CIPC	FALSE	FALSE
chr14	77113996	T	G	ENST00000361786	ENSG00000198894	CIPC	FALSE	FALSE
chr14	77113999	G	A	ENST00000361786	ENSG00000198894	CIPC	FALSE	FALSE
chr14	77114000	G	A	ENST00000361786	ENSG00000198894	CIPC	FALSE	FALSE
chr14	77114007	G	T	ENST00000361786	ENSG00000198894	CIPC	FALSE	FALSE
chr14	77114018	C	A	ENST00000361786	ENSG00000198894	CIPC	FALSE	FALSE
chr14	77114038	C	A	ENST00000361786	ENSG00000198894	CIPC	FALSE	FALSE
chr14	77114038	C	G	ENST00000361786	ENSG00000198894	CIPC	FALSE	FALSE
chr14	77114040	G	T	ENST00000361786	ENSG00000198894	CIPC	FALSE	FALSE
chr14	77114043	C	T	ENST00000361786	ENSG00000198894	CIPC	FALSE	FALSE
chr14	77114049	C	T	ENST00000361786	ENSG00000198894	CIPC	FALSE	FALSE
chr14	77114055	A	T	ENST00000361786	ENSG00000198894	CIPC	FALSE	FALSE
chr14	77114070	C	T	ENST00000361786	ENSG00000198894	CIPC	FALSE	FALSE
chr14	77114094	A	T	ENST00000361786	ENSG00000198894	CIPC	FALSE	FALSE
chr14	77114104	T	A	ENST00000361786	ENSG00000198894	CIPC	FALSE	FALSE
chr14	77114109	G	T	ENST00000361786	ENSG00000198894	CIPC	FALSE	FALSE
chr14	77114119	T	A	ENST00000361786	ENSG00000198894	CIPC	FALSE	FALSE
chr14	77114121	A	T	ENST00000361786	ENSG00000198894	CIPC	FALSE	FALSE
chr14	77114127	A	T	ENST00000361786	ENSG00000198894	CIPC	FALSE	FALSE
chr14	77114130	G	T	ENST00000361786	ENSG00000198894	CIPC	FALSE	FALSE
chr14	77114134	T	A	ENST00000361786	ENSG00000198894	CIPC	FALSE	FALSE
chr14	77114142	C	T	ENST00000361786	ENSG00000198894	CIPC	FALSE	FALSE
chr14	77114148	C	T	ENST00000361786	ENSG00000198894	CIPC	FALSE	FALSE
chr14	77114157	C	T	ENST00000361786	ENSG00000198894	CIPC	FALSE	FALSE
chr14	77114163	G	T	ENST00000361786	ENSG00000198894	CIPC	FALSE	FALSE
chr14	77114172	C	T	ENST00000361786	ENSG00000198894	CIPC	FALSE	FALSE
chr14	77114178	A	T	ENST00000361786	ENSG00000198894	CIPC	FALSE	FALSE
chr14	77114181	G	T	ENST00000361786	ENSG00000198894	CIPC	FALSE	FALSE
chr14	77114184	C	T	ENST00000361786	ENSG00000198894	CIPC	FALSE	FALSE
chr14	77114190	C	T	ENST00000361786	ENSG00000198894	CIPC	FALSE	FALSE
chr14	77114202	G	T	ENST00000361786	ENSG00000198894	CIPC	FALSE	FALSE
chr14	77114211	A	T	ENST00000361786	ENSG00000198894	CIPC	FALSE	FALSE
chr14	77114226	C	T	ENST00000361786	ENSG00000198894	CIPC	FALSE	FALSE
chr14	77114233	G	A	ENST00000361786	ENSG00000198894	CIPC	FALSE	FALSE
chr14	77114234	G	A	ENST00000361786	ENSG00000198894	CIPC	FALSE	FALSE
chr14	77114238	A	T	ENST00000361786	ENSG00000198894	CIPC	FALSE	FALSE
chr14	77114244	C	T	ENST00000361786	ENSG00000198894	CIPC	FALSE	FALSE
chr14	77114254	T	A	ENST00000361786	ENSG00000198894	CIPC	FALSE	FALSE
chr14	77114254	T	G	ENST00000361786	ENSG00000198894	CIPC	FALSE	FALSE
chr14	77114289	G	T	ENST00000361786	ENSG00000198894	CIPC	FALSE	FALSE
chr14	77133688	T	A	ENST00000319374	ENSG00000177108	ZDHHC22	FALSE	FALSE
chr14	77133694	G	A	ENST00000319374	ENSG00000177108	ZDHHC22	FALSE	FALSE
chr14	77133697	G	A	ENST00000319374	ENSG00000177108	ZDHHC22	FALSE	FALSE
chr14	77133700	T	A	ENST00000319374	ENSG00000177108	ZDHHC22	FALSE	FALSE
chr14	77133709	C	A	ENST00000319374	ENSG00000177108	ZDHHC22	FALSE	FALSE
chr14	77133715	C	A	ENST00000319374	ENSG00000177108	ZDHHC22	FALSE	FALSE
chr14	77133749	C	T	ENST00000319374	ENSG00000177108	ZDHHC22	FALSE	FALSE
chr14	77133750	C	T	ENST00000319374	ENSG00000177108	ZDHHC22	FALSE	FALSE
chr14	77133757	T	A	ENST00000319374	ENSG00000177108	ZDHHC22	FALSE	FALSE
chr14	77133760	C	A	ENST00000319374	ENSG00000177108	ZDHHC22	FALSE	FALSE
chr14	77133769	C	A	ENST00000319374	ENSG00000177108	ZDHHC22	FALSE	FALSE
chr14	77133772	G	A	ENST00000319374	ENSG00000177108	ZDHHC22	FALSE	FALSE
chr14	77133774	A	C	ENST00000319374	ENSG00000177108	ZDHHC22	FALSE	FALSE
chr14	77133774	A	T	ENST00000319374	ENSG00000177108	ZDHHC22	FALSE	FALSE
chr14	77133781	T	A	ENST00000319374	ENSG00000177108	ZDHHC22	FALSE	FALSE
chr14	77133785	C	T	ENST00000319374	ENSG00000177108	ZDHHC22	FALSE	FALSE
chr14	77133786	C	T	ENST00000319374	ENSG00000177108	ZDHHC22	FALSE	FALSE
chr14	77133814	T	A	ENST00000319374	ENSG00000177108	ZDHHC22	FALSE	FALSE
chr14	77133823	G	A	ENST00000319374	ENSG00000177108	ZDHHC22	FALSE	FALSE
chr14	77133835	G	A	ENST00000319374	ENSG00000177108	ZDHHC22	FALSE	FALSE
chr14	77133849	A	T	ENST00000319374	ENSG00000177108	ZDHHC22	FALSE	FALSE
chr14	77133859	G	A	ENST00000319374	ENSG00000177108	ZDHHC22	FALSE	FALSE
chr14	77133863	G	T	ENST00000319374	ENSG00000177108	ZDHHC22	FALSE	FALSE
chr14	77133866	G	T	ENST00000319374	ENSG00000177108	ZDHHC22	FALSE	FALSE
chr14	77133878	G	T	ENST00000319374	ENSG00000177108	ZDHHC22	FALSE	FALSE
chr14	77133899	C	T	ENST00000319374	ENSG00000177108	ZDHHC22	FALSE	FALSE
chr14	77133900	C	T	ENST00000319374	ENSG00000177108	ZDHHC22	FALSE	FALSE
chr14	77133905	G	C	ENST00000319374	ENSG00000177108	ZDHHC22	FALSE	FALSE
chr14	77133905	G	T	ENST00000319374	ENSG00000177108	ZDHHC22	FALSE	FALSE
chr14	77133931	C	A	ENST00000319374	ENSG00000177108	ZDHHC22	FALSE	FALSE
chr14	77133949	C	A	ENST00000319374	ENSG00000177108	ZDHHC22	TRUE	FALSE
chr14	77133949	C	G	ENST00000319374	ENSG00000177108	ZDHHC22	TRUE	FALSE
chr14	77133949	C	T	ENST00000319374	ENSG00000177108	ZDHHC22	TRUE	FALSE
chr14	77133950	T	A	ENST00000319374	ENSG00000177108	ZDHHC22	TRUE	FALSE
chr14	77133950	T	C	ENST00000319374	ENSG00000177108	ZDHHC22	TRUE	FALSE
chr14	77133950	T	G	ENST00000319374	ENSG00000177108	ZDHHC22	TRUE	FALSE
chr14	77139211	A	C	ENST00000319374	ENSG00000177108	ZDHHC22	TRUE	FALSE
chr14	77139211	A	G	ENST00000319374	ENSG00000177108	ZDHHC22	TRUE	FALSE
chr14	77139211	A	T	ENST00000319374	ENSG00000177108	ZDHHC22	TRUE	FALSE
chr14	77139212	C	A	ENST00000319374	ENSG00000177108	ZDHHC22	TRUE	FALSE
chr14	77139212	C	G	ENST00000319374	ENSG00000177108	ZDHHC22	TRUE	FALSE
chr14	77139212	C	T	ENST00000319374	ENSG00000177108	ZDHHC22	TRUE	FALSE
chr14	77139213	C	A	ENST00000319374	ENSG00000177108	ZDHHC22	FALSE	FALSE
chr14	77139225	G	A	ENST00000319374	ENSG00000177108	ZDHHC22	FALSE	FALSE
chr14	77139260	A	T	ENST00000319374	ENSG00000177108	ZDHHC22	FALSE	FALSE
chr14	77139298	G	C	ENST00000319374	ENSG00000177108	ZDHHC22	TRUE	TRUE
chr14	77139298	G	T	ENST00000319374	ENSG00000177108	ZDHHC22	TRUE	TRUE
chr14	77139322	G	C	ENST00000319374	ENSG00000177108	ZDHHC22	TRUE	TRUE
chr14	77139322	G	T	ENST00000319374	ENSG00000177108	ZDHHC22	TRUE	TRUE
chr14	77139328	G	T	ENST00000319374	ENSG00000177108	ZDHHC22	TRUE	TRUE
chr14	77139343	G	C	ENST00000319374	ENSG00000177108	ZDHHC22	TRUE	TRUE
chr14	77139343	G	T	ENST00000319374	ENSG00000177108	ZDHHC22	TRUE	TRUE
chr14	77139349	G	T	ENST00000319374	ENSG00000177108	ZDHHC22	TRUE	TRUE
chr14	77139388	G	T	ENST00000319374	ENSG00000177108	ZDHHC22	TRUE	TRUE
chr14	77139406	A	T	ENST00000319374	ENSG00000177108	ZDHHC22	TRUE	TRUE
chr14	77139435	T	A	ENST00000319374	ENSG00000177108	ZDHHC22	TRUE	TRUE
chr14	77139439	G	T	ENST00000319374	ENSG00000177108	ZDHHC22	TRUE	TRUE
chr14	77139447	G	A	ENST00000319374	ENSG00000177108	ZDHHC22	TRUE	TRUE
chr14	77139448	G	T	ENST00000319374	ENSG00000177108	ZDHHC22	TRUE	TRUE
chr14	77139467	G	C	ENST00000319374	ENSG00000177108	ZDHHC22	TRUE	TRUE
chr14	77139467	G	T	ENST00000319374	ENSG00000177108	ZDHHC22	TRUE	TRUE
chr14	77139472	G	T	ENST00000319374	ENSG00000177108	ZDHHC22	TRUE	TRUE
chr14	77139483	T	A	ENST00000319374	ENSG00000177108	ZDHHC22	TRUE	TRUE
chr14	77139491	G	T	ENST00000319374	ENSG00000177108	ZDHHC22	TRUE	TRUE
chr14	77139501	G	A	ENST00000319374	ENSG00000177108	ZDHHC22	TRUE	TRUE
chr14	77139502	G	T	ENST00000319374	ENSG00000177108	ZDHHC22	TRUE	TRUE
chr14	77139531	G	A	ENST00000319374	ENSG00000177108	ZDHHC22	TRUE	TRUE
chr14	77139544	G	C	ENST00000319374	ENSG00000177108	ZDHHC22	TRUE	TRUE
chr14	77139544	G	T	ENST00000319374	ENSG00000177108	ZDHHC22	TRUE	TRUE
chr14	77139566	G	T	ENST00000319374	ENSG00000177108	ZDHHC22	TRUE	TRUE
chr14	77139605	G	T	ENST00000319374	ENSG00000177108	ZDHHC22	TRUE	TRUE
chr14	77139633	C	A	ENST00000319374	ENSG00000177108	ZDHHC22	TRUE	TRUE
chr14	77139663	G	A	ENST00000319374	ENSG00000177108	ZDHHC22	TRUE	TRUE
chr14	77139688	G	T	ENST00000319374	ENSG00000177108	ZDHHC22	FALSE	FALSE
chr14	77139692	A	T	ENST00000319374	ENSG00000177108	ZDHHC22	FALSE	FALSE
chr14	77139697	G	C	ENST00000319374	ENSG00000177108	ZDHHC22	FALSE	FALSE
chr14	77139697	G	T	ENST00000319374	ENSG00000177108	ZDHHC22	FALSE	FALSE
chr14	77139753	C	A	ENST00000319374	ENSG00000177108	ZDHHC22	TRUE	FALSE
chr14	77139753	C	G	ENST00000319374	ENSG00000177108	ZDHHC22	TRUE	FALSE
chr14	77139753	C	T	ENST00000319374	ENSG00000177108	ZDHHC22	TRUE	FALSE
chr14	77139754	T	A	ENST00000319374	ENSG00000177108	ZDHHC22	TRUE	FALSE
chr14	77139754	T	C	ENST00000319374	ENSG00000177108	ZDHHC22	TRUE	FALSE
chr14	77139754	T	G	ENST00000319374	ENSG00000177108	ZDHHC22	TRUE	FALSE
chr14	77141601	A	C	ENST00000319374	ENSG00000177108	ZDHHC22	TRUE	FALSE
chr14	77141601	A	G	ENST00000319374	ENSG00000177108	ZDHHC22	TRUE	FALSE
chr14	77141601	A	T	ENST00000319374	ENSG00000177108	ZDHHC22	TRUE	FALSE
chr14	77141602	C	A	ENST00000319374	ENSG00000177108	ZDHHC22	TRUE	FALSE
chr14	77141602	C	G	ENST00000319374	ENSG00000177108	ZDHHC22	TRUE	FALSE
chr14	77141602	C	T	ENST00000319374	ENSG00000177108	ZDHHC22	TRUE	FALSE
chr14	77181895	G	A	ENST00000298351	ENSG00000165548	TMEM63C	FALSE	FALSE
chr14	77181895	G	C	ENST00000298351	ENSG00000165548	TMEM63C	FALSE	FALSE
chr14	77181895	G	T	ENST00000298351	ENSG00000165548	TMEM63C	FALSE	FALSE
chr14	77181896	T	A	ENST00000298351	ENSG00000165548	TMEM63C	FALSE	FALSE
chr14	77181896	T	C	ENST00000298351	ENSG00000165548	TMEM63C	FALSE	FALSE
chr14	77181896	T	G	ENST00000298351	ENSG00000165548	TMEM63C	FALSE	FALSE
chr14	77213444	A	C	ENST00000298351	ENSG00000165548	TMEM63C	TRUE	FALSE
chr14	77213444	A	G	ENST00000298351	ENSG00000165548	TMEM63C	TRUE	FALSE
chr14	77213444	A	T	ENST00000298351	ENSG00000165548	TMEM63C	TRUE	FALSE
chr14	77213445	G	A	ENST00000298351	ENSG00000165548	TMEM63C	TRUE	FALSE
chr14	77213445	G	C	ENST00000298351	ENSG00000165548	TMEM63C	TRUE	FALSE
chr14	77213445	G	T	ENST00000298351	ENSG00000165548	TMEM63C	TRUE	FALSE
chr14	77213509	G	A	ENST00000298351	ENSG00000165548	TMEM63C	FALSE	FALSE
chr14	77213509	G	C	ENST00000298351	ENSG00000165548	TMEM63C	FALSE	FALSE
chr14	77213509	G	T	ENST00000298351	ENSG00000165548	TMEM63C	FALSE	FALSE
chr14	77213510	T	A	ENST00000298351	ENSG00000165548	TMEM63C	FALSE	FALSE
chr14	77213510	T	C	ENST00000298351	ENSG00000165548	TMEM63C	FALSE	FALSE
chr14	77213510	T	G	ENST00000298351	ENSG00000165548	TMEM63C	FALSE	FALSE
chr14	77218799	A	C	ENST00000298351	ENSG00000165548	TMEM63C	TRUE	FALSE
chr14	77218799	A	G	ENST00000298351	ENSG00000165548	TMEM63C	TRUE	FALSE
chr14	77218799	A	T	ENST00000298351	ENSG00000165548	TMEM63C	TRUE	FALSE
chr14	77218800	G	A	ENST00000298351	ENSG00000165548	TMEM63C	TRUE	FALSE
chr14	77218800	G	C	ENST00000298351	ENSG00000165548	TMEM63C	TRUE	FALSE
chr14	77218800	G	T	ENST00000298351	ENSG00000165548	TMEM63C	TRUE	FALSE
chr14	77218824	C	A	ENST00000298351	ENSG00000165548	TMEM63C	FALSE	FALSE
chr14	77218824	C	G	ENST00000298351	ENSG00000165548	TMEM63C	FALSE	FALSE
chr14	77218847	G	T	ENST00000298351	ENSG00000165548	TMEM63C	FALSE	FALSE
chr14	77218854	T	A	ENST00000298351	ENSG00000165548	TMEM63C	FALSE	FALSE
chr14	77218854	T	G	ENST00000298351	ENSG00000165548	TMEM63C	FALSE	FALSE
chr14	77218856	C	T	ENST00000298351	ENSG00000165548	TMEM63C	FALSE	FALSE
chr14	77218874	G	T	ENST00000298351	ENSG00000165548	TMEM63C	TRUE	FALSE
chr14	77218879	C	A	ENST00000298351	ENSG00000165548	TMEM63C	TRUE	FALSE
chr14	77218883	C	T	ENST00000298351	ENSG00000165548	TMEM63C	TRUE	FALSE
chr14	77218904	C	T	ENST00000298351	ENSG00000165548	TMEM63C	TRUE	TRUE
chr14	77218910	C	T	ENST00000298351	ENSG00000165548	TMEM63C	TRUE	TRUE
chr14	77218942	C	A	ENST00000298351	ENSG00000165548	TMEM63C	TRUE	TRUE
chr14	77218959	G	A	ENST00000298351	ENSG00000165548	TMEM63C	TRUE	TRUE
chr14	77218960	G	A	ENST00000298351	ENSG00000165548	TMEM63C	TRUE	TRUE
chr14	77218964	G	A	ENST00000298351	ENSG00000165548	TMEM63C	TRUE	FALSE
chr14	77218964	G	C	ENST00000298351	ENSG00000165548	TMEM63C	TRUE	FALSE
chr14	77218964	G	T	ENST00000298351	ENSG00000165548	TMEM63C	TRUE	FALSE
chr14	77218965	T	A	ENST00000298351	ENSG00000165548	TMEM63C	TRUE	FALSE
chr14	77218965	T	C	ENST00000298351	ENSG00000165548	TMEM63C	TRUE	FALSE
chr14	77218965	T	G	ENST00000298351	ENSG00000165548	TMEM63C	TRUE	FALSE
chr14	77219496	A	C	ENST00000298351	ENSG00000165548	TMEM63C	TRUE	FALSE
chr14	77219496	A	G	ENST00000298351	ENSG00000165548	TMEM63C	TRUE	FALSE
chr14	77219496	A	T	ENST00000298351	ENSG00000165548	TMEM63C	TRUE	FALSE
chr14	77219497	G	A	ENST00000298351	ENSG00000165548	TMEM63C	TRUE	FALSE
chr14	77219497	G	C	ENST00000298351	ENSG00000165548	TMEM63C	TRUE	FALSE
chr14	77219497	G	T	ENST00000298351	ENSG00000165548	TMEM63C	TRUE	FALSE
chr14	77219515	C	A	ENST00000298351	ENSG00000165548	TMEM63C	TRUE	TRUE
chr14	77219515	C	G	ENST00000298351	ENSG00000165548	TMEM63C	TRUE	TRUE
chr14	77219528	A	T	ENST00000298351	ENSG00000165548	TMEM63C	TRUE	TRUE
chr14	77219538	G	A	ENST00000298351	ENSG00000165548	TMEM63C	TRUE	TRUE
chr14	77219539	G	A	ENST00000298351	ENSG00000165548	TMEM63C	TRUE	TRUE
chr14	77219545	T	A	ENST00000298351	ENSG00000165548	TMEM63C	TRUE	TRUE
chr14	77219545	T	G	ENST00000298351	ENSG00000165548	TMEM63C	TRUE	TRUE
chr14	77219578	G	A	ENST00000298351	ENSG00000165548	TMEM63C	TRUE	FALSE
chr14	77219578	G	C	ENST00000298351	ENSG00000165548	TMEM63C	TRUE	FALSE
chr14	77219578	G	T	ENST00000298351	ENSG00000165548	TMEM63C	TRUE	FALSE
chr14	77219579	T	A	ENST00000298351	ENSG00000165548	TMEM63C	TRUE	FALSE
chr14	77219579	T	C	ENST00000298351	ENSG00000165548	TMEM63C	TRUE	FALSE
chr14	77219579	T	G	ENST00000298351	ENSG00000165548	TMEM63C	TRUE	FALSE
chr14	77220004	A	C	ENST00000298351	ENSG00000165548	TMEM63C	TRUE	FALSE
chr14	77220004	A	G	ENST00000298351	ENSG00000165548	TMEM63C	TRUE	FALSE
chr14	77220004	A	T	ENST00000298351	ENSG00000165548	TMEM63C	TRUE	FALSE
chr14	77220005	G	A	ENST00000298351	ENSG00000165548	TMEM63C	TRUE	FALSE
chr14	77220005	G	C	ENST00000298351	ENSG00000165548	TMEM63C	TRUE	FALSE
chr14	77220005	G	T	ENST00000298351	ENSG00000165548	TMEM63C	TRUE	FALSE
chr14	77220014	C	A	ENST00000298351	ENSG00000165548	TMEM63C	TRUE	TRUE
chr14	77220024	T	A	ENST00000298351	ENSG00000165548	TMEM63C	TRUE	TRUE
chr14	77220024	T	G	ENST00000298351	ENSG00000165548	TMEM63C	TRUE	TRUE
chr14	77220028	G	T	ENST00000298351	ENSG00000165548	TMEM63C	TRUE	TRUE
chr14	77220031	C	T	ENST00000298351	ENSG00000165548	TMEM63C	TRUE	TRUE
chr14	77220037	G	T	ENST00000298351	ENSG00000165548	TMEM63C	TRUE	TRUE
chr14	77220040	A	T	ENST00000298351	ENSG00000165548	TMEM63C	TRUE	TRUE
chr14	77220053	C	A	ENST00000298351	ENSG00000165548	TMEM63C	TRUE	TRUE
chr14	77220055	G	T	ENST00000298351	ENSG00000165548	TMEM63C	TRUE	TRUE
chr14	77220065	T	A	ENST00000298351	ENSG00000165548	TMEM63C	TRUE	TRUE
chr14	77220067	G	T	ENST00000298351	ENSG00000165548	TMEM63C	TRUE	TRUE
chr14	77220073	G	T	ENST00000298351	ENSG00000165548	TMEM63C	TRUE	TRUE
chr14	77220079	A	T	ENST00000298351	ENSG00000165548	TMEM63C	TRUE	TRUE
chr14	77220085	A	T	ENST00000298351	ENSG00000165548	TMEM63C	TRUE	TRUE
chr14	77220088	G	A	ENST00000298351	ENSG00000165548	TMEM63C	FALSE	FALSE
chr14	77220088	G	C	ENST00000298351	ENSG00000165548	TMEM63C	TRUE	FALSE
chr14	77220088	G	T	ENST00000298351	ENSG00000165548	TMEM63C	TRUE	FALSE
chr14	77220089	T	A	ENST00000298351	ENSG00000165548	TMEM63C	FALSE	FALSE
chr14	77220089	T	C	ENST00000298351	ENSG00000165548	TMEM63C	FALSE	FALSE
chr14	77220089	T	G	ENST00000298351	ENSG00000165548	TMEM63C	FALSE	FALSE
chr14	77225422	A	C	ENST00000298351	ENSG00000165548	TMEM63C	TRUE	FALSE
chr14	77225422	A	G	ENST00000298351	ENSG00000165548	TMEM63C	TRUE	FALSE
chr14	77225422	A	T	ENST00000298351	ENSG00000165548	TMEM63C	TRUE	FALSE
chr14	77225423	G	A	ENST00000298351	ENSG00000165548	TMEM63C	TRUE	FALSE
chr14	77225423	G	C	ENST00000298351	ENSG00000165548	TMEM63C	TRUE	FALSE
chr14	77225423	G	T	ENST00000298351	ENSG00000165548	TMEM63C	TRUE	FALSE
chr14	77225424	G	T	ENST00000298351	ENSG00000165548	TMEM63C	TRUE	TRUE
chr14	77225432	T	A	ENST00000298351	ENSG00000165548	TMEM63C	TRUE	TRUE
chr14	77225437	G	A	ENST00000298351	ENSG00000165548	TMEM63C	TRUE	TRUE
chr14	77225438	G	A	ENST00000298351	ENSG00000165548	TMEM63C	TRUE	TRUE
chr14	77225460	A	T	ENST00000298351	ENSG00000165548	TMEM63C	TRUE	TRUE
chr14	77225462	G	A	ENST00000298351	ENSG00000165548	TMEM63C	TRUE	FALSE
chr14	77225462	G	C	ENST00000298351	ENSG00000165548	TMEM63C	TRUE	FALSE
chr14	77225462	G	T	ENST00000298351	ENSG00000165548	TMEM63C	TRUE	FALSE
chr14	77225463	T	A	ENST00000298351	ENSG00000165548	TMEM63C	TRUE	FALSE
chr14	77225463	T	C	ENST00000298351	ENSG00000165548	TMEM63C	TRUE	FALSE
chr14	77225463	T	G	ENST00000298351	ENSG00000165548	TMEM63C	TRUE	FALSE
chr14	77231586	A	C	ENST00000298351	ENSG00000165548	TMEM63C	TRUE	FALSE
chr14	77231586	A	G	ENST00000298351	ENSG00000165548	TMEM63C	TRUE	FALSE
chr14	77231586	A	T	ENST00000298351	ENSG00000165548	TMEM63C	TRUE	FALSE
chr14	77231587	G	A	ENST00000298351	ENSG00000165548	TMEM63C	TRUE	FALSE
chr14	77231587	G	C	ENST00000298351	ENSG00000165548	TMEM63C	TRUE	FALSE
chr14	77231587	G	T	ENST00000298351	ENSG00000165548	TMEM63C	TRUE	FALSE
chr14	77231592	G	T	ENST00000298351	ENSG00000165548	TMEM63C	TRUE	TRUE
chr14	77231607	A	T	ENST00000298351	ENSG00000165548	TMEM63C	TRUE	TRUE
chr14	77231612	T	A	ENST00000298351	ENSG00000165548	TMEM63C	TRUE	TRUE
chr14	77231633	C	A	ENST00000298351	ENSG00000165548	TMEM63C	TRUE	TRUE
chr14	77231633	C	G	ENST00000298351	ENSG00000165548	TMEM63C	TRUE	TRUE
chr14	77231643	C	T	ENST00000298351	ENSG00000165548	TMEM63C	TRUE	TRUE
chr14	77231648	C	A	ENST00000298351	ENSG00000165548	TMEM63C	TRUE	TRUE
chr14	77231648	C	G	ENST00000298351	ENSG00000165548	TMEM63C	TRUE	TRUE
chr14	77231678	T	A	ENST00000298351	ENSG00000165548	TMEM63C	TRUE	TRUE
chr14	77231701	T	A	ENST00000298351	ENSG00000165548	TMEM63C	TRUE	TRUE
chr14	77231714	T	A	ENST00000298351	ENSG00000165548	TMEM63C	TRUE	TRUE
chr14	77231714	T	G	ENST00000298351	ENSG00000165548	TMEM63C	TRUE	TRUE
chr14	77231718	G	T	ENST00000298351	ENSG00000165548	TMEM63C	TRUE	TRUE
chr14	77231731	G	A	ENST00000298351	ENSG00000165548	TMEM63C	TRUE	FALSE
chr14	77231731	G	C	ENST00000298351	ENSG00000165548	TMEM63C	TRUE	FALSE
chr14	77231731	G	T	ENST00000298351	ENSG00000165548	TMEM63C	TRUE	FALSE
chr14	77231732	T	A	ENST00000298351	ENSG00000165548	TMEM63C	TRUE	FALSE
chr14	77231732	T	C	ENST00000298351	ENSG00000165548	TMEM63C	TRUE	FALSE
chr14	77231732	T	G	ENST00000298351	ENSG00000165548	TMEM63C	TRUE	FALSE
chr14	77233450	A	C	ENST00000298351	ENSG00000165548	TMEM63C	FALSE	FALSE
chr14	77233450	A	G	ENST00000298351	ENSG00000165548	TMEM63C	FALSE	FALSE
chr14	77233450	A	T	ENST00000298351	ENSG00000165548	TMEM63C	FALSE	FALSE
chr14	77233451	G	A	ENST00000298351	ENSG00000165548	TMEM63C	FALSE	FALSE
chr14	77233451	G	C	ENST00000298351	ENSG00000165548	TMEM63C	FALSE	FALSE
chr14	77233451	G	T	ENST00000298351	ENSG00000165548	TMEM63C	FALSE	FALSE
chr14	77233455	G	A	ENST00000298351	ENSG00000165548	TMEM63C	TRUE	TRUE
chr14	77233456	G	A	ENST00000298351	ENSG00000165548	TMEM63C	TRUE	TRUE
chr14	77233499	G	T	ENST00000298351	ENSG00000165548	TMEM63C	TRUE	TRUE
chr14	77233501	G	A	ENST00000298351	ENSG00000165548	TMEM63C	FALSE	FALSE
chr14	77233501	G	C	ENST00000298351	ENSG00000165548	TMEM63C	FALSE	FALSE
chr14	77233501	G	T	ENST00000298351	ENSG00000165548	TMEM63C	FALSE	FALSE
chr14	77233502	T	A	ENST00000298351	ENSG00000165548	TMEM63C	TRUE	FALSE
chr14	77233502	T	C	ENST00000298351	ENSG00000165548	TMEM63C	TRUE	FALSE
chr14	77233502	T	G	ENST00000298351	ENSG00000165548	TMEM63C	FALSE	FALSE
chr14	77236622	A	C	ENST00000298351	ENSG00000165548	TMEM63C	TRUE	FALSE
chr14	77236622	A	G	ENST00000298351	ENSG00000165548	TMEM63C	TRUE	FALSE
chr14	77236622	A	T	ENST00000298351	ENSG00000165548	TMEM63C	TRUE	FALSE
chr14	77236623	G	A	ENST00000298351	ENSG00000165548	TMEM63C	TRUE	FALSE
chr14	77236623	G	C	ENST00000298351	ENSG00000165548	TMEM63C	TRUE	FALSE
chr14	77236623	G	T	ENST00000298351	ENSG00000165548	TMEM63C	TRUE	FALSE
chr14	77236628	A	T	ENST00000298351	ENSG00000165548	TMEM63C	TRUE	TRUE
chr14	77236638	G	A	ENST00000298351	ENSG00000165548	TMEM63C	TRUE	TRUE
chr14	77236639	G	A	ENST00000298351	ENSG00000165548	TMEM63C	TRUE	TRUE
chr14	77236666	C	A	ENST00000298351	ENSG00000165548	TMEM63C	TRUE	TRUE
chr14	77236666	C	G	ENST00000298351	ENSG00000165548	TMEM63C	TRUE	TRUE
chr14	77236702	C	A	ENST00000298351	ENSG00000165548	TMEM63C	TRUE	TRUE
chr14	77236727	C	T	ENST00000298351	ENSG00000165548	TMEM63C	TRUE	TRUE
chr14	77236730	A	T	ENST00000298351	ENSG00000165548	TMEM63C	TRUE	TRUE
chr14	77236733	G	A	ENST00000298351	ENSG00000165548	TMEM63C	FALSE	FALSE
chr14	77236733	G	C	ENST00000298351	ENSG00000165548	TMEM63C	TRUE	FALSE
chr14	77236733	G	T	ENST00000298351	ENSG00000165548	TMEM63C	TRUE	FALSE
chr14	77236734	T	A	ENST00000298351	ENSG00000165548	TMEM63C	FALSE	FALSE
chr14	77236734	T	C	ENST00000298351	ENSG00000165548	TMEM63C	FALSE	FALSE
chr14	77236734	T	G	ENST00000298351	ENSG00000165548	TMEM63C	FALSE	FALSE
chr14	77238692	A	C	ENST00000298351	ENSG00000165548	TMEM63C	TRUE	FALSE
chr14	77238692	A	G	ENST00000298351	ENSG00000165548	TMEM63C	TRUE	FALSE
chr14	77238692	A	T	ENST00000298351	ENSG00000165548	TMEM63C	TRUE	FALSE
chr14	77238693	G	A	ENST00000298351	ENSG00000165548	TMEM63C	TRUE	FALSE
chr14	77238693	G	C	ENST00000298351	ENSG00000165548	TMEM63C	TRUE	FALSE
chr14	77238693	G	T	ENST00000298351	ENSG00000165548	TMEM63C	TRUE	FALSE
chr14	77238720	T	A	ENST00000298351	ENSG00000165548	TMEM63C	TRUE	TRUE
chr14	77238720	T	G	ENST00000298351	ENSG00000165548	TMEM63C	TRUE	TRUE
chr14	77238727	A	T	ENST00000298351	ENSG00000165548	TMEM63C	TRUE	TRUE
chr14	77238736	G	T	ENST00000298351	ENSG00000165548	TMEM63C	TRUE	TRUE
chr14	77238745	G	T	ENST00000298351	ENSG00000165548	TMEM63C	TRUE	TRUE
chr14	77238757	A	T	ENST00000298351	ENSG00000165548	TMEM63C	TRUE	TRUE
chr14	77238768	G	A	ENST00000298351	ENSG00000165548	TMEM63C	TRUE	FALSE
chr14	77238768	G	C	ENST00000298351	ENSG00000165548	TMEM63C	TRUE	FALSE
chr14	77238768	G	T	ENST00000298351	ENSG00000165548	TMEM63C	TRUE	FALSE
chr14	77238769	T	A	ENST00000298351	ENSG00000165548	TMEM63C	TRUE	FALSE
chr14	77238769	T	C	ENST00000298351	ENSG00000165548	TMEM63C	TRUE	FALSE
chr14	77238769	T	G	ENST00000298351	ENSG00000165548	TMEM63C	TRUE	FALSE
chr14	77239410	A	C	ENST00000298351	ENSG00000165548	TMEM63C	TRUE	FALSE
chr14	77239410	A	G	ENST00000298351	ENSG00000165548	TMEM63C	TRUE	FALSE
chr14	77239410	A	T	ENST00000298351	ENSG00000165548	TMEM63C	TRUE	FALSE
chr14	77239411	G	A	ENST00000298351	ENSG00000165548	TMEM63C	TRUE	FALSE
chr14	77239411	G	C	ENST00000298351	ENSG00000165548	TMEM63C	TRUE	FALSE
chr14	77239411	G	T	ENST00000298351	ENSG00000165548	TMEM63C	TRUE	FALSE
chr14	77239413	G	T	ENST00000298351	ENSG00000165548	TMEM63C	TRUE	TRUE
chr14	77239421	T	A	ENST00000298351	ENSG00000165548	TMEM63C	TRUE	TRUE
chr14	77239421	T	G	ENST00000298351	ENSG00000165548	TMEM63C	TRUE	TRUE
chr14	77239440	A	T	ENST00000298351	ENSG00000165548	TMEM63C	TRUE	TRUE
chr14	77239454	C	A	ENST00000298351	ENSG00000165548	TMEM63C	TRUE	TRUE
chr14	77239457	C	A	ENST00000298351	ENSG00000165548	TMEM63C	TRUE	TRUE
chr14	77239457	C	G	ENST00000298351	ENSG00000165548	TMEM63C	TRUE	TRUE
chr14	77239480	T	A	ENST00000298351	ENSG00000165548	TMEM63C	TRUE	TRUE
chr14	77239488	C	T	ENST00000298351	ENSG00000165548	TMEM63C	TRUE	TRUE
chr14	77239493	G	A	ENST00000298351	ENSG00000165548	TMEM63C	TRUE	FALSE
chr14	77239493	G	C	ENST00000298351	ENSG00000165548	TMEM63C	TRUE	FALSE
chr14	77239493	G	T	ENST00000298351	ENSG00000165548	TMEM63C	TRUE	FALSE
chr14	77239494	T	A	ENST00000298351	ENSG00000165548	TMEM63C	TRUE	FALSE
chr14	77239494	T	C	ENST00000298351	ENSG00000165548	TMEM63C	FALSE	FALSE
chr14	77239494	T	G	ENST00000298351	ENSG00000165548	TMEM63C	TRUE	FALSE
chr14	77239601	A	C	ENST00000298351	ENSG00000165548	TMEM63C	TRUE	FALSE
chr14	77239601	A	G	ENST00000298351	ENSG00000165548	TMEM63C	TRUE	FALSE
chr14	77239601	A	T	ENST00000298351	ENSG00000165548	TMEM63C	TRUE	FALSE
chr14	77239602	G	A	ENST00000298351	ENSG00000165548	TMEM63C	TRUE	FALSE
chr14	77239602	G	C	ENST00000298351	ENSG00000165548	TMEM63C	TRUE	FALSE
chr14	77239602	G	T	ENST00000298351	ENSG00000165548	TMEM63C	TRUE	FALSE
chr14	77239633	T	A	ENST00000298351	ENSG00000165548	TMEM63C	TRUE	TRUE
chr14	77239633	T	G	ENST00000298351	ENSG00000165548	TMEM63C	TRUE	TRUE
chr14	77239640	A	T	ENST00000298351	ENSG00000165548	TMEM63C	TRUE	TRUE
chr14	77239646	A	T	ENST00000298351	ENSG00000165548	TMEM63C	TRUE	TRUE
chr14	77239649	A	T	ENST00000298351	ENSG00000165548	TMEM63C	TRUE	TRUE
chr14	77239658	A	T	ENST00000298351	ENSG00000165548	TMEM63C	TRUE	TRUE
chr14	77239684	T	A	ENST00000298351	ENSG00000165548	TMEM63C	TRUE	TRUE
chr14	77239696	C	A	ENST00000298351	ENSG00000165548	TMEM63C	TRUE	TRUE
chr14	77239702	C	A	ENST00000298351	ENSG00000165548	TMEM63C	TRUE	TRUE
chr14	77239703	A	T	ENST00000298351	ENSG00000165548	TMEM63C	TRUE	TRUE
chr14	77239708	C	A	ENST00000298351	ENSG00000165548	TMEM63C	TRUE	TRUE
chr14	77239710	G	A	ENST00000298351	ENSG00000165548	TMEM63C	TRUE	TRUE
chr14	77239711	G	A	ENST00000298351	ENSG00000165548	TMEM63C	TRUE	TRUE
chr14	77239717	C	A	ENST00000298351	ENSG00000165548	TMEM63C	TRUE	TRUE
chr14	77239721	A	T	ENST00000298351	ENSG00000165548	TMEM63C	TRUE	TRUE
chr14	77239724	G	T	ENST00000298351	ENSG00000165548	TMEM63C	TRUE	TRUE
chr14	77239727	G	A	ENST00000298351	ENSG00000165548	TMEM63C	TRUE	FALSE
chr14	77239727	G	C	ENST00000298351	ENSG00000165548	TMEM63C	TRUE	FALSE
chr14	77239727	G	T	ENST00000298351	ENSG00000165548	TMEM63C	TRUE	FALSE
chr14	77239728	T	A	ENST00000298351	ENSG00000165548	TMEM63C	TRUE	FALSE
chr14	77239728	T	C	ENST00000298351	ENSG00000165548	TMEM63C	TRUE	FALSE
chr14	77239728	T	G	ENST00000298351	ENSG00000165548	TMEM63C	TRUE	FALSE
chr14	77240473	A	C	ENST00000298351	ENSG00000165548	TMEM63C	TRUE	FALSE
chr14	77240473	A	G	ENST00000298351	ENSG00000165548	TMEM63C	TRUE	FALSE
chr14	77240473	A	T	ENST00000298351	ENSG00000165548	TMEM63C	TRUE	FALSE
chr14	77240474	G	A	ENST00000298351	ENSG00000165548	TMEM63C	TRUE	FALSE
chr14	77240474	G	C	ENST00000298351	ENSG00000165548	TMEM63C	TRUE	FALSE
chr14	77240474	G	T	ENST00000298351	ENSG00000165548	TMEM63C	TRUE	FALSE
chr14	77240484	G	T	ENST00000298351	ENSG00000165548	TMEM63C	TRUE	TRUE
chr14	77240487	C	T	ENST00000298351	ENSG00000165548	TMEM63C	TRUE	TRUE
chr14	77240492	T	A	ENST00000298351	ENSG00000165548	TMEM63C	TRUE	TRUE
chr14	77240492	T	G	ENST00000298351	ENSG00000165548	TMEM63C	TRUE	TRUE
chr14	77240495	C	A	ENST00000298351	ENSG00000165548	TMEM63C	TRUE	TRUE
chr14	77240495	C	G	ENST00000298351	ENSG00000165548	TMEM63C	TRUE	TRUE
chr14	77240499	G	T	ENST00000298351	ENSG00000165548	TMEM63C	TRUE	TRUE
chr14	77240505	G	T	ENST00000298351	ENSG00000165548	TMEM63C	TRUE	TRUE
chr14	77240508	G	T	ENST00000298351	ENSG00000165548	TMEM63C	TRUE	TRUE
chr14	77240511	C	T	ENST00000298351	ENSG00000165548	TMEM63C	TRUE	TRUE
chr14	77240523	G	T	ENST00000298351	ENSG00000165548	TMEM63C	TRUE	TRUE
chr14	77240535	G	T	ENST00000298351	ENSG00000165548	TMEM63C	TRUE	TRUE
chr14	77240556	A	T	ENST00000298351	ENSG00000165548	TMEM63C	TRUE	TRUE
chr14	77240586	C	T	ENST00000298351	ENSG00000165548	TMEM63C	TRUE	TRUE
chr14	77240604	A	T	ENST00000298351	ENSG00000165548	TMEM63C	TRUE	TRUE
chr14	77240609	G	A	ENST00000298351	ENSG00000165548	TMEM63C	TRUE	FALSE
chr14	77240609	G	C	ENST00000298351	ENSG00000165548	TMEM63C	TRUE	FALSE
chr14	77240609	G	T	ENST00000298351	ENSG00000165548	TMEM63C	TRUE	FALSE
chr14	77240610	T	A	ENST00000298351	ENSG00000165548	TMEM63C	TRUE	FALSE
chr14	77240610	T	C	ENST00000298351	ENSG00000165548	TMEM63C	TRUE	FALSE
chr14	77240610	T	G	ENST00000298351	ENSG00000165548	TMEM63C	TRUE	FALSE
chr14	77242345	A	C	ENST00000298351	ENSG00000165548	TMEM63C	TRUE	FALSE
chr14	77242345	A	G	ENST00000298351	ENSG00000165548	TMEM63C	TRUE	FALSE
chr14	77242345	A	T	ENST00000298351	ENSG00000165548	TMEM63C	TRUE	FALSE
chr14	77242346	G	A	ENST00000298351	ENSG00000165548	TMEM63C	TRUE	FALSE
chr14	77242346	G	C	ENST00000298351	ENSG00000165548	TMEM63C	TRUE	FALSE
chr14	77242346	G	T	ENST00000298351	ENSG00000165548	TMEM63C	TRUE	FALSE
chr14	77242354	A	T	ENST00000298351	ENSG00000165548	TMEM63C
chr14	77242362	C	A	ENST00000298351	ENSG00000165548	TMEM63C
chr14	77242362	C	G	ENST00000298351	ENSG00000165548	TMEM63C
chr14	77242363	A	T	ENST00000298351	ENSG00000165548	TMEM63C
chr14	77242368	T	A	ENST00000298351	ENSG00000165548	TMEM63C
chr14	77242368	T	G	ENST00000298351	ENSG00000165548	TMEM63C
chr14	77242372	C	T	ENST00000298351	ENSG00000165548	TMEM63C
chr14	77242377	T	A	ENST00000298351	ENSG00000165548	TMEM63C
chr14	77242384	C	T	ENST00000298351	ENSG00000165548	TMEM63C
chr14	77242390	C	T	ENST00000298351	ENSG00000165548	TMEM63C
chr14	77242393	C	T	ENST00000298351	ENSG00000165548	TMEM63C
chr14	77242400	C	A	ENST00000298351	ENSG00000165548	TMEM63C	TRUE	TRUE
chr14	77242400	C	G	ENST00000298351	ENSG00000165548	TMEM63C	TRUE	TRUE
chr14	77242417	A	T	ENST00000298351	ENSG00000165548	TMEM63C	TRUE	TRUE
chr14	77242421	C	A	ENST00000298351	ENSG00000165548	TMEM63C	TRUE	TRUE
chr14	77242421	C	G	ENST00000298351	ENSG00000165548	TMEM63C	TRUE	TRUE
chr14	77242425	T	A	ENST00000298351	ENSG00000165548	TMEM63C	TRUE	TRUE
chr14	77242425	T	G	ENST00000298351	ENSG00000165548	TMEM63C	TRUE	TRUE
chr14	77242428	C	A	ENST00000298351	ENSG00000165548	TMEM63C	TRUE	TRUE
chr14	77242428	C	G	ENST00000298351	ENSG00000165548	TMEM63C	TRUE	TRUE
chr14	77242430	G	A	ENST00000298351	ENSG00000165548	TMEM63C	TRUE	TRUE
chr14	77242431	G	A	ENST00000298351	ENSG00000165548	TMEM63C	TRUE	TRUE
chr14	77242456	A	T	ENST00000298351	ENSG00000165548	TMEM63C	TRUE	TRUE
chr14	77242469	G	A	ENST00000298351	ENSG00000165548	TMEM63C	TRUE	TRUE
chr14	77242470	G	A	ENST00000298351	ENSG00000165548	TMEM63C	TRUE	FALSE
chr14	77242470	G	C	ENST00000298351	ENSG00000165548	TMEM63C	TRUE	FALSE
chr14	77242470	G	T	ENST00000298351	ENSG00000165548	TMEM63C	TRUE	FALSE
chr14	77242471	T	A	ENST00000298351	ENSG00000165548	TMEM63C	TRUE	FALSE
chr14	77242471	T	C	ENST00000298351	ENSG00000165548	TMEM63C	TRUE	FALSE
chr14	77242471	T	G	ENST00000298351	ENSG00000165548	TMEM63C	TRUE	FALSE
chr14	77242901	A	C	ENST00000298351	ENSG00000165548	TMEM63C	TRUE	FALSE
chr14	77242901	A	G	ENST00000298351	ENSG00000165548	TMEM63C	TRUE	FALSE
chr14	77242901	A	T	ENST00000298351	ENSG00000165548	TMEM63C	TRUE	FALSE
chr14	77242902	G	A	ENST00000298351	ENSG00000165548	TMEM63C	TRUE	FALSE
chr14	77242902	G	C	ENST00000298351	ENSG00000165548	TMEM63C	TRUE	FALSE
chr14	77242902	G	T	ENST00000298351	ENSG00000165548	TMEM63C	TRUE	FALSE
chr14	77242903	G	A	ENST00000298351	ENSG00000165548	TMEM63C	TRUE	TRUE
chr14	77242904	A	T	ENST00000298351	ENSG00000165548	TMEM63C	TRUE	TRUE
chr14	77242932	G	A	ENST00000298351	ENSG00000165548	TMEM63C	TRUE	TRUE
chr14	77242933	G	A	ENST00000298351	ENSG00000165548	TMEM63C	TRUE	TRUE
chr14	77242935	G	A	ENST00000298351	ENSG00000165548	TMEM63C	TRUE	TRUE
chr14	77242936	G	A	ENST00000298351	ENSG00000165548	TMEM63C	TRUE	TRUE
chr14	77243026	C	A	ENST00000298351	ENSG00000165548	TMEM63C	TRUE	TRUE
chr14	77243026	C	G	ENST00000298351	ENSG00000165548	TMEM63C	TRUE	TRUE
chr14	77243045	G	T	ENST00000298351	ENSG00000165548	TMEM63C	TRUE	TRUE
chr14	77243048	A	T	ENST00000298351	ENSG00000165548	TMEM63C	TRUE	TRUE
chr14	77243054	C	T	ENST00000298351	ENSG00000165548	TMEM63C	TRUE	TRUE
chr14	77243057	G	A	ENST00000298351	ENSG00000165548	TMEM63C	TRUE	FALSE
chr14	77243057	G	C	ENST00000298351	ENSG00000165548	TMEM63C	TRUE	FALSE
chr14	77243057	G	T	ENST00000298351	ENSG00000165548	TMEM63C	TRUE	FALSE
chr14	77243058	T	A	ENST00000298351	ENSG00000165548	TMEM63C	TRUE	FALSE
chr14	77243058	T	C	ENST00000298351	ENSG00000165548	TMEM63C	TRUE	FALSE
chr14	77243058	T	G	ENST00000298351	ENSG00000165548	TMEM63C	TRUE	FALSE
chr14	77244347	A	C	ENST00000298351	ENSG00000165548	TMEM63C	TRUE	FALSE
chr14	77244347	A	G	ENST00000298351	ENSG00000165548	TMEM63C	TRUE	FALSE
chr14	77244347	A	T	ENST00000298351	ENSG00000165548	TMEM63C	TRUE	FALSE
chr14	77244348	G	A	ENST00000298351	ENSG00000165548	TMEM63C	TRUE	FALSE
chr14	77244348	G	C	ENST00000298351	ENSG00000165548	TMEM63C	TRUE	FALSE
chr14	77244348	G	T	ENST00000298351	ENSG00000165548	TMEM63C	TRUE	FALSE
chr14	77244364	C	T	ENST00000298351	ENSG00000165548	TMEM63C	TRUE	TRUE
chr14	77244389	G	A	ENST00000298351	ENSG00000165548	TMEM63C	TRUE	TRUE
chr14	77244390	G	A	ENST00000298351	ENSG00000165548	TMEM63C	TRUE	TRUE
chr14	77244423	C	A	ENST00000298351	ENSG00000165548	TMEM63C	TRUE	TRUE
chr14	77244423	C	G	ENST00000298351	ENSG00000165548	TMEM63C	TRUE	TRUE
chr14	77244439	G	T	ENST00000298351	ENSG00000165548	TMEM63C	TRUE	TRUE
chr14	77244449	G	A	ENST00000298351	ENSG00000165548	TMEM63C	TRUE	TRUE
chr14	77244450	G	A	ENST00000298351	ENSG00000165548	TMEM63C	TRUE	TRUE
chr14	77244454	A	T	ENST00000298351	ENSG00000165548	TMEM63C	TRUE	TRUE
chr14	77244456	G	A	ENST00000298351	ENSG00000165548	TMEM63C	TRUE	FALSE
chr14	77244456	G	C	ENST00000298351	ENSG00000165548	TMEM63C	TRUE	FALSE
chr14	77244456	G	T	ENST00000298351	ENSG00000165548	TMEM63C	TRUE	FALSE
chr14	77244457	T	A	ENST00000298351	ENSG00000165548	TMEM63C	TRUE	FALSE
chr14	77244457	T	C	ENST00000298351	ENSG00000165548	TMEM63C	TRUE	FALSE
chr14	77244457	T	G	ENST00000298351	ENSG00000165548	TMEM63C	TRUE	FALSE
chr14	77245938	A	C	ENST00000298351	ENSG00000165548	TMEM63C	TRUE	FALSE
chr14	77245938	A	G	ENST00000298351	ENSG00000165548	TMEM63C	TRUE	FALSE
chr14	77245938	A	T	ENST00000298351	ENSG00000165548	TMEM63C	TRUE	FALSE
chr14	77245939	G	A	ENST00000298351	ENSG00000165548	TMEM63C	TRUE	FALSE
chr14	77245939	G	C	ENST00000298351	ENSG00000165548	TMEM63C	TRUE	FALSE
chr14	77245939	G	T	ENST00000298351	ENSG00000165548	TMEM63C	TRUE	FALSE
chr14	77245942	C	A	ENST00000298351	ENSG00000165548	TMEM63C	TRUE	TRUE
chr14	77245942	C	G	ENST00000298351	ENSG00000165548	TMEM63C	TRUE	TRUE
chr14	77245947	C	T	ENST00000298351	ENSG00000165548	TMEM63C	TRUE	TRUE
chr14	77245968	A	T	ENST00000298351	ENSG00000165548	TMEM63C	TRUE	TRUE
chr14	77245973	C	A	ENST00000298351	ENSG00000165548	TMEM63C	TRUE	TRUE
chr14	77245976	C	A	ENST00000298351	ENSG00000165548	TMEM63C	TRUE	TRUE
chr14	77245976	C	G	ENST00000298351	ENSG00000165548	TMEM63C	TRUE	TRUE
chr14	77246016	G	T	ENST00000298351	ENSG00000165548	TMEM63C	TRUE	TRUE
chr14	77246027	G	A	ENST00000298351	ENSG00000165548	TMEM63C	TRUE	FALSE
chr14	77246027	G	C	ENST00000298351	ENSG00000165548	TMEM63C	TRUE	FALSE
chr14	77246027	G	T	ENST00000298351	ENSG00000165548	TMEM63C	TRUE	FALSE
chr14	77246028	T	A	ENST00000298351	ENSG00000165548	TMEM63C	TRUE	FALSE
chr14	77246028	T	C	ENST00000298351	ENSG00000165548	TMEM63C	TRUE	FALSE
chr14	77246028	T	G	ENST00000298351	ENSG00000165548	TMEM63C	TRUE	FALSE
chr14	77246607	A	C	ENST00000298351	ENSG00000165548	TMEM63C	TRUE	FALSE
chr14	77246607	A	G	ENST00000298351	ENSG00000165548	TMEM63C	TRUE	FALSE
chr14	77246607	A	T	ENST00000298351	ENSG00000165548	TMEM63C	TRUE	FALSE
chr14	77246608	G	A	ENST00000298351	ENSG00000165548	TMEM63C	TRUE	FALSE
chr14	77246608	G	C	ENST00000298351	ENSG00000165548	TMEM63C	TRUE	FALSE
chr14	77246608	G	T	ENST00000298351	ENSG00000165548	TMEM63C	TRUE	FALSE
chr14	77246611	T	A	ENST00000298351	ENSG00000165548	TMEM63C	TRUE	TRUE
chr14	77246629	G	A	ENST00000298351	ENSG00000165548	TMEM63C	TRUE	TRUE
chr14	77246630	G	A	ENST00000298351	ENSG00000165548	TMEM63C	TRUE	TRUE
chr14	77246645	C	A	ENST00000298351	ENSG00000165548	TMEM63C	TRUE	TRUE
chr14	77246645	C	G	ENST00000298351	ENSG00000165548	TMEM63C	TRUE	TRUE
chr14	77246648	T	A	ENST00000298351	ENSG00000165548	TMEM63C	TRUE	TRUE
chr14	77246648	T	G	ENST00000298351	ENSG00000165548	TMEM63C	TRUE	TRUE
chr14	77246652	G	T	ENST00000298351	ENSG00000165548	TMEM63C	TRUE	TRUE
chr14	77246655	C	T	ENST00000298351	ENSG00000165548	TMEM63C	TRUE	TRUE
chr14	77246673	C	T	ENST00000298351	ENSG00000165548	TMEM63C	TRUE	TRUE
chr14	77246675	G	A	ENST00000298351	ENSG00000165548	TMEM63C	TRUE	FALSE
chr14	77246675	G	C	ENST00000298351	ENSG00000165548	TMEM63C	TRUE	FALSE
chr14	77246675	G	T	ENST00000298351	ENSG00000165548	TMEM63C	TRUE	FALSE
chr14	77246676	T	A	ENST00000298351	ENSG00000165548	TMEM63C	TRUE	FALSE
chr14	77246676	T	C	ENST00000298351	ENSG00000165548	TMEM63C	TRUE	FALSE
chr14	77246676	T	G	ENST00000298351	ENSG00000165548	TMEM63C	TRUE	FALSE
chr14	77248345	A	C	ENST00000298351	ENSG00000165548	TMEM63C	TRUE	FALSE
chr14	77248345	A	G	ENST00000298351	ENSG00000165548	TMEM63C	TRUE	FALSE
chr14	77248345	A	T	ENST00000298351	ENSG00000165548	TMEM63C	TRUE	FALSE
chr14	77248346	G	A	ENST00000298351	ENSG00000165548	TMEM63C	TRUE	FALSE
chr14	77248346	G	C	ENST00000298351	ENSG00000165548	TMEM63C	TRUE	FALSE
chr14	77248346	G	T	ENST00000298351	ENSG00000165548	TMEM63C	TRUE	FALSE
chr14	77248350	T	A	ENST00000298351	ENSG00000165548	TMEM63C	TRUE	TRUE
chr14	77248389	C	A	ENST00000298351	ENSG00000165548	TMEM63C	TRUE	TRUE
chr14	77248389	C	G	ENST00000298351	ENSG00000165548	TMEM63C	TRUE	TRUE
chr14	77248406	T	A	ENST00000298351	ENSG00000165548	TMEM63C	TRUE	TRUE
chr14	77248406	T	G	ENST00000298351	ENSG00000165548	TMEM63C	TRUE	TRUE
chr14	77248423	G	T	ENST00000298351	ENSG00000165548	TMEM63C	TRUE	TRUE
chr14	77248442	C	A	ENST00000298351	ENSG00000165548	TMEM63C	TRUE	TRUE
chr14	77248442	C	G	ENST00000298351	ENSG00000165548	TMEM63C	TRUE	TRUE
chr14	77248452	C	A	ENST00000298351	ENSG00000165548	TMEM63C	TRUE	TRUE
chr14	77248455	C	A	ENST00000298351	ENSG00000165548	TMEM63C	TRUE	TRUE
chr14	77248455	C	G	ENST00000298351	ENSG00000165548	TMEM63C	TRUE	TRUE
chr14	77248477	A	T	ENST00000298351	ENSG00000165548	TMEM63C	TRUE	TRUE
chr14	77248481	C	A	ENST00000298351	ENSG00000165548	TMEM63C	TRUE	TRUE
chr14	77248481	C	G	ENST00000298351	ENSG00000165548	TMEM63C	TRUE	TRUE
chr14	77248483	G	T	ENST00000298351	ENSG00000165548	TMEM63C	TRUE	TRUE
chr14	77248489	G	T	ENST00000298351	ENSG00000165548	TMEM63C	TRUE	TRUE
chr14	77248492	A	T	ENST00000298351	ENSG00000165548	TMEM63C	TRUE	TRUE
chr14	77248504	A	T	ENST00000298351	ENSG00000165548	TMEM63C	TRUE	TRUE
chr14	77248507	A	T	ENST00000298351	ENSG00000165548	TMEM63C	TRUE	TRUE
chr14	77248510	G	A	ENST00000298351	ENSG00000165548	TMEM63C	TRUE	FALSE
chr14	77248510	G	C	ENST00000298351	ENSG00000165548	TMEM63C	TRUE	FALSE
chr14	77248510	G	T	ENST00000298351	ENSG00000165548	TMEM63C	TRUE	FALSE
chr14	77248511	T	A	ENST00000298351	ENSG00000165548	TMEM63C	TRUE	FALSE
chr14	77248511	T	C	ENST00000298351	ENSG00000165548	TMEM63C	TRUE	FALSE
chr14	77248511	T	G	ENST00000298351	ENSG00000165548	TMEM63C	TRUE	FALSE
chr14	77248765	A	C	ENST00000298351	ENSG00000165548	TMEM63C	TRUE	FALSE
chr14	77248765	A	G	ENST00000298351	ENSG00000165548	TMEM63C	TRUE	FALSE
chr14	77248765	A	T	ENST00000298351	ENSG00000165548	TMEM63C	TRUE	FALSE
chr14	77248766	G	A	ENST00000298351	ENSG00000165548	TMEM63C	TRUE	FALSE
chr14	77248766	G	C	ENST00000298351	ENSG00000165548	TMEM63C	TRUE	FALSE
chr14	77248766	G	T	ENST00000298351	ENSG00000165548	TMEM63C	TRUE	FALSE
chr14	77248770	C	T	ENST00000298351	ENSG00000165548	TMEM63C	TRUE	TRUE
chr14	77248785	C	T	ENST00000298351	ENSG00000165548	TMEM63C	TRUE	TRUE
chr14	77248797	G	T	ENST00000298351	ENSG00000165548	TMEM63C	TRUE	TRUE
chr14	77248802	T	A	ENST00000298351	ENSG00000165548	TMEM63C	TRUE	TRUE
chr14	77248802	T	G	ENST00000298351	ENSG00000165548	TMEM63C	TRUE	TRUE
chr14	77248807	G	A	ENST00000298351	ENSG00000165548	TMEM63C	TRUE	TRUE
chr14	77248808	G	A	ENST00000298351	ENSG00000165548	TMEM63C	TRUE	TRUE
chr14	77248841	C	A	ENST00000298351	ENSG00000165548	TMEM63C	TRUE	TRUE
chr14	77248841	C	G	ENST00000298351	ENSG00000165548	TMEM63C	TRUE	TRUE
chr14	77248853	C	A	ENST00000298351	ENSG00000165548	TMEM63C	TRUE	TRUE
chr14	77248873	G	A	ENST00000298351	ENSG00000165548	TMEM63C	TRUE	FALSE
chr14	77248873	G	C	ENST00000298351	ENSG00000165548	TMEM63C	TRUE	FALSE
chr14	77248873	G	T	ENST00000298351	ENSG00000165548	TMEM63C	TRUE	FALSE
chr14	77248874	T	A	ENST00000298351	ENSG00000165548	TMEM63C	TRUE	FALSE
chr14	77248874	T	C	ENST00000298351	ENSG00000165548	TMEM63C	TRUE	FALSE
chr14	77248874	T	G	ENST00000298351	ENSG00000165548	TMEM63C	TRUE	FALSE
chr14	77249289	A	C	ENST00000298351	ENSG00000165548	TMEM63C	TRUE	FALSE
chr14	77249289	A	G	ENST00000298351	ENSG00000165548	TMEM63C	TRUE	FALSE
chr14	77249289	A	T	ENST00000298351	ENSG00000165548	TMEM63C	TRUE	FALSE
chr14	77249290	G	A	ENST00000298351	ENSG00000165548	TMEM63C	TRUE	FALSE
chr14	77249290	G	C	ENST00000298351	ENSG00000165548	TMEM63C	TRUE	FALSE
chr14	77249290	G	T	ENST00000298351	ENSG00000165548	TMEM63C	TRUE	FALSE
chr14	77249294	T	A	ENST00000298351	ENSG00000165548	TMEM63C	TRUE	TRUE
chr14	77249301	C	A	ENST00000298351	ENSG00000165548	TMEM63C	TRUE	TRUE
chr14	77249301	C	G	ENST00000298351	ENSG00000165548	TMEM63C	TRUE	TRUE
chr14	77249307	C	A	ENST00000298351	ENSG00000165548	TMEM63C	TRUE	TRUE
chr14	77249311	A	T	ENST00000298351	ENSG00000165548	TMEM63C	TRUE	TRUE
chr14	77249318	T	A	ENST00000298351	ENSG00000165548	TMEM63C	TRUE	TRUE
chr14	77249331	T	A	ENST00000298351	ENSG00000165548	TMEM63C	TRUE	TRUE
chr14	77249331	T	G	ENST00000298351	ENSG00000165548	TMEM63C	TRUE	TRUE
chr14	77249340	C	A	ENST00000298351	ENSG00000165548	TMEM63C	TRUE	TRUE
chr14	77249340	C	G	ENST00000298351	ENSG00000165548	TMEM63C	TRUE	TRUE
chr14	77249343	C	A	ENST00000298351	ENSG00000165548	TMEM63C	TRUE	TRUE
chr14	77249343	C	G	ENST00000298351	ENSG00000165548	TMEM63C	TRUE	TRUE
chr14	77249359	A	T	ENST00000298351	ENSG00000165548	TMEM63C	TRUE	TRUE
chr14	77249368	G	T	ENST00000298351	ENSG00000165548	TMEM63C	TRUE	TRUE
chr14	77249371	C	T	ENST00000298351	ENSG00000165548	TMEM63C	TRUE	TRUE
chr14	77249395	C	T	ENST00000298351	ENSG00000165548	TMEM63C	TRUE	TRUE
chr14	77249417	T	A	ENST00000298351	ENSG00000165548	TMEM63C	TRUE	TRUE
chr14	77249429	G	A	ENST00000298351	ENSG00000165548	TMEM63C	TRUE	TRUE
chr14	77249430	G	A	ENST00000298351	ENSG00000165548	TMEM63C	TRUE	TRUE
chr14	77249456	T	A	ENST00000298351	ENSG00000165548	TMEM63C	TRUE	TRUE
chr14	77249459	G	A	ENST00000298351	ENSG00000165548	TMEM63C	TRUE	FALSE
chr14	77249459	G	C	ENST00000298351	ENSG00000165548	TMEM63C	TRUE	FALSE
chr14	77249459	G	T	ENST00000298351	ENSG00000165548	TMEM63C	TRUE	FALSE
chr14	77249460	T	A	ENST00000298351	ENSG00000165548	TMEM63C	TRUE	FALSE
chr14	77249460	T	C	ENST00000298351	ENSG00000165548	TMEM63C	TRUE	FALSE
chr14	77249460	T	G	ENST00000298351	ENSG00000165548	TMEM63C	TRUE	FALSE
chr14	77251787	A	C	ENST00000298351	ENSG00000165548	TMEM63C	TRUE	FALSE
chr14	77251787	A	G	ENST00000298351	ENSG00000165548	TMEM63C	TRUE	FALSE
chr14	77251787	A	T	ENST00000298351	ENSG00000165548	TMEM63C	TRUE	FALSE
chr14	77251788	G	A	ENST00000298351	ENSG00000165548	TMEM63C	TRUE	FALSE
chr14	77251788	G	C	ENST00000298351	ENSG00000165548	TMEM63C	TRUE	FALSE
chr14	77251788	G	T	ENST00000298351	ENSG00000165548	TMEM63C	TRUE	FALSE
chr14	77251872	A	T	ENST00000298351	ENSG00000165548	TMEM63C	TRUE	TRUE
chr14	77251895	C	A	ENST00000298351	ENSG00000165548	TMEM63C	TRUE	TRUE
chr14	77251895	C	G	ENST00000298351	ENSG00000165548	TMEM63C	TRUE	TRUE
chr14	77251896	G	T	ENST00000298351	ENSG00000165548	TMEM63C	TRUE	TRUE
chr14	77251899	G	A	ENST00000298351	ENSG00000165548	TMEM63C	TRUE	FALSE
chr14	77251899	G	C	ENST00000298351	ENSG00000165548	TMEM63C	TRUE	FALSE
chr14	77251899	G	T	ENST00000298351	ENSG00000165548	TMEM63C	TRUE	FALSE
chr14	77251900	T	A	ENST00000298351	ENSG00000165548	TMEM63C	TRUE	FALSE
chr14	77251900	T	C	ENST00000298351	ENSG00000165548	TMEM63C	FALSE	FALSE
chr14	77251900	T	G	ENST00000298351	ENSG00000165548	TMEM63C	TRUE	FALSE
chr14	77253303	A	C	ENST00000298351	ENSG00000165548	TMEM63C	TRUE	FALSE
chr14	77253303	A	G	ENST00000298351	ENSG00000165548	TMEM63C	TRUE	FALSE
chr14	77253303	A	T	ENST00000298351	ENSG00000165548	TMEM63C	TRUE	FALSE
chr14	77253304	G	A	ENST00000298351	ENSG00000165548	TMEM63C	TRUE	FALSE
chr14	77253304	G	C	ENST00000298351	ENSG00000165548	TMEM63C	TRUE	FALSE
chr14	77253304	G	T	ENST00000298351	ENSG00000165548	TMEM63C	TRUE	FALSE
chr14	77253308	G	T	ENST00000298351	ENSG00000165548	TMEM63C	TRUE	TRUE
chr14	77253311	G	T	ENST00000298351	ENSG00000165548	TMEM63C	TRUE	TRUE
chr14	77253314	G	T	ENST00000298351	ENSG00000165548	TMEM63C	TRUE	TRUE
chr14	77253317	G	T	ENST00000298351	ENSG00000165548	TMEM63C	TRUE	TRUE
chr14	77253323	C	T	ENST00000298351	ENSG00000165548	TMEM63C	TRUE	TRUE
chr14	77253341	G	T	ENST00000298351	ENSG00000165548	TMEM63C	FALSE	FALSE
chr14	77253377	G	A	ENST00000298351	ENSG00000165548	TMEM63C	TRUE	FALSE
chr14	77253377	G	C	ENST00000298351	ENSG00000165548	TMEM63C	TRUE	FALSE
chr14	77253377	G	T	ENST00000298351	ENSG00000165548	TMEM63C	TRUE	FALSE
chr14	77253378	T	A	ENST00000298351	ENSG00000165548	TMEM63C	TRUE	FALSE
chr14	77253378	T	C	ENST00000298351	ENSG00000165548	TMEM63C	TRUE	FALSE
chr14	77253378	T	G	ENST00000298351	ENSG00000165548	TMEM63C	TRUE	FALSE
chr14	77256524	A	C	ENST00000298351	ENSG00000165548	TMEM63C	TRUE	FALSE
chr14	77256524	A	G	ENST00000298351	ENSG00000165548	TMEM63C	TRUE	FALSE
chr14	77256524	A	T	ENST00000298351	ENSG00000165548	TMEM63C	TRUE	FALSE
chr14	77256525	G	A	ENST00000298351	ENSG00000165548	TMEM63C	TRUE	FALSE
chr14	77256525	G	C	ENST00000298351	ENSG00000165548	TMEM63C	TRUE	FALSE
chr14	77256525	G	T	ENST00000298351	ENSG00000165548	TMEM63C	TRUE	FALSE
chr14	77256531	T	A	ENST00000298351	ENSG00000165548	TMEM63C	FALSE	FALSE
chr14	77256531	T	G	ENST00000298351	ENSG00000165548	TMEM63C	FALSE	FALSE
chr14	77256547	C	T	ENST00000298351	ENSG00000165548	TMEM63C	FALSE	FALSE
chr14	77256550	G	T	ENST00000298351	ENSG00000165548	TMEM63C	FALSE	FALSE
chr14	77256556	G	T	ENST00000298351	ENSG00000165548	TMEM63C	FALSE	FALSE
chr14	77256560	T	A	ENST00000298351	ENSG00000165548	TMEM63C	FALSE	FALSE
chr14	77256600	T	A	ENST00000298351	ENSG00000165548	TMEM63C	FALSE	FALSE
chr14	77256600	T	G	ENST00000298351	ENSG00000165548	TMEM63C	FALSE	FALSE
chr14	77256616	C	T	ENST00000298351	ENSG00000165548	TMEM63C	FALSE	FALSE
chr14	77256622	G	T	ENST00000298351	ENSG00000165548	TMEM63C	FALSE	FALSE
chr14	77256625	G	T	ENST00000298351	ENSG00000165548	TMEM63C	FALSE	FALSE
chr14	77256628	G	T	ENST00000298351	ENSG00000165548	TMEM63C	FALSE	FALSE
chr14	77256631	G	T	ENST00000298351	ENSG00000165548	TMEM63C	FALSE	FALSE
chr14	77256634	G	T	ENST00000298351	ENSG00000165548	TMEM63C	FALSE	FALSE
chr14	77256637	G	T	ENST00000298351	ENSG00000165548	TMEM63C	FALSE	FALSE
chr14	77256664	G	T	ENST00000298351	ENSG00000165548	TMEM63C	FALSE	FALSE
chr14	77256674	C	A	ENST00000298351	ENSG00000165548	TMEM63C	FALSE	FALSE
chr14	77256679	C	T	ENST00000298351	ENSG00000165548	TMEM63C	FALSE	FALSE
chr14	77256685	C	T	ENST00000298351	ENSG00000165548	TMEM63C	FALSE	FALSE
chr14	77256688	G	T	ENST00000298351	ENSG00000165548	TMEM63C	FALSE	FALSE
chr14	77256697	G	T	ENST00000298351	ENSG00000165548	TMEM63C	FALSE	FALSE
chr14	77256703	G	T	ENST00000298351	ENSG00000165548	TMEM63C	FALSE	FALSE
chr14	77256709	C	T	ENST00000298351	ENSG00000165548	TMEM63C	FALSE	FALSE
chr14	77256715	C	T	ENST00000298351	ENSG00000165548	TMEM63C	FALSE	FALSE
chr14	77256720	C	A	ENST00000298351	ENSG00000165548	TMEM63C	FALSE	FALSE
chr14	77256720	C	G	ENST00000298351	ENSG00000165548	TMEM63C	FALSE	FALSE
chr14	77266541	C	A	ENST00000298352	ENSG00000165553	NGB	FALSE	FALSE
chr14	77266548	C	T	ENST00000298352	ENSG00000165553	NGB	FALSE	FALSE
chr14	77266549	C	T	ENST00000298352	ENSG00000165553	NGB	FALSE	FALSE
chr14	77266556	G	A	ENST00000298352	ENSG00000165553	NGB	FALSE	FALSE
chr14	77266568	G	A	ENST00000298352	ENSG00000165553	NGB	FALSE	FALSE
chr14	77266581	G	C	ENST00000298352	ENSG00000165553	NGB	FALSE	FALSE
chr14	77266581	G	T	ENST00000298352	ENSG00000165553	NGB	FALSE	FALSE
chr14	77266589	G	A	ENST00000298352	ENSG00000165553	NGB	FALSE	FALSE
chr14	77266593	C	T	ENST00000298352	ENSG00000165553	NGB	FALSE	FALSE
chr14	77266594	C	T	ENST00000298352	ENSG00000165553	NGB	FALSE	FALSE
chr14	77266632	A	T	ENST00000298352	ENSG00000165553	NGB	FALSE	FALSE
chr14	77266637	T	A	ENST00000298352	ENSG00000165553	NGB	FALSE	FALSE
chr14	77266640	C	A	ENST00000298352	ENSG00000165553	NGB	FALSE	FALSE
chr14	77266647	G	C	ENST00000298352	ENSG00000165553	NGB	FALSE	FALSE
chr14	77266647	G	T	ENST00000298352	ENSG00000165553	NGB	FALSE	FALSE
chr14	77266661	C	A	ENST00000298352	ENSG00000165553	NGB	FALSE	FALSE
chr14	77266671	C	A	ENST00000298352	ENSG00000165553	NGB	FALSE	FALSE
chr14	77266671	C	G	ENST00000298352	ENSG00000165553	NGB	FALSE	FALSE
chr14	77266671	C	T	ENST00000298352	ENSG00000165553	NGB	FALSE	FALSE
chr14	77266672	T	A	ENST00000298352	ENSG00000165553	NGB	FALSE	FALSE
chr14	77266672	T	C	ENST00000298352	ENSG00000165553	NGB	FALSE	FALSE
chr14	77266672	T	G	ENST00000298352	ENSG00000165553	NGB	FALSE	FALSE
chr14	77268464	A	C	ENST00000298352	ENSG00000165553	NGB	TRUE	FALSE
chr14	77268464	A	G	ENST00000298352	ENSG00000165553	NGB	TRUE	FALSE
chr14	77268464	A	T	ENST00000298352	ENSG00000165553	NGB	TRUE	FALSE
chr14	77268465	C	A	ENST00000298352	ENSG00000165553	NGB	TRUE	FALSE
chr14	77268465	C	G	ENST00000298352	ENSG00000165553	NGB	TRUE	FALSE
chr14	77268465	C	T	ENST00000298352	ENSG00000165553	NGB	TRUE	FALSE
chr14	77268467	G	T	ENST00000298352	ENSG00000165553	NGB	FALSE	FALSE
chr14	77268483	T	A	ENST00000298352	ENSG00000165553	NGB	FALSE	FALSE
chr14	77268504	T	A	ENST00000298352	ENSG00000165553	NGB	FALSE	FALSE
chr14	77268523	G	C	ENST00000298352	ENSG00000165553	NGB	TRUE	TRUE
chr14	77268523	G	T	ENST00000298352	ENSG00000165553	NGB	TRUE	TRUE
chr14	77268528	C	A	ENST00000298352	ENSG00000165553	NGB	TRUE	TRUE
chr14	77268531	C	A	ENST00000298352	ENSG00000165553	NGB	TRUE	TRUE
chr14	77268536	G	C	ENST00000298352	ENSG00000165553	NGB	TRUE	TRUE
chr14	77268536	G	T	ENST00000298352	ENSG00000165553	NGB	TRUE	TRUE
chr14	77268549	C	A	ENST00000298352	ENSG00000165553	NGB	TRUE	TRUE
chr14	77268586	C	A	ENST00000298352	ENSG00000165553	NGB	TRUE	FALSE
chr14	77268586	C	G	ENST00000298352	ENSG00000165553	NGB	TRUE	FALSE
chr14	77268586	C	T	ENST00000298352	ENSG00000165553	NGB	TRUE	FALSE
chr14	77268587	T	A	ENST00000298352	ENSG00000165553	NGB	TRUE	FALSE
chr14	77268587	T	C	ENST00000298352	ENSG00000165553	NGB	TRUE	FALSE
chr14	77268587	T	G	ENST00000298352	ENSG00000165553	NGB	TRUE	FALSE
chr14	77269213	A	C	ENST00000298352	ENSG00000165553	NGB	TRUE	FALSE
chr14	77269213	A	G	ENST00000298352	ENSG00000165553	NGB	TRUE	FALSE
chr14	77269213	A	T	ENST00000298352	ENSG00000165553	NGB	TRUE	FALSE
chr14	77269214	C	A	ENST00000298352	ENSG00000165553	NGB	TRUE	FALSE
chr14	77269214	C	G	ENST00000298352	ENSG00000165553	NGB	TRUE	FALSE
chr14	77269214	C	T	ENST00000298352	ENSG00000165553	NGB	TRUE	FALSE
chr14	77269217	T	A	ENST00000298352	ENSG00000165553	NGB	TRUE	TRUE
chr14	77269238	C	A	ENST00000298352	ENSG00000165553	NGB	TRUE	TRUE
chr14	77269243	G	T	ENST00000298352	ENSG00000165553	NGB	TRUE	TRUE
chr14	77269251	A	T	ENST00000298352	ENSG00000165553	NGB	TRUE	TRUE
chr14	77269259	C	A	ENST00000298352	ENSG00000165553	NGB	TRUE	TRUE
chr14	77269274	G	A	ENST00000298352	ENSG00000165553	NGB	TRUE	TRUE
chr14	77269278	G	T	ENST00000298352	ENSG00000165553	NGB	TRUE	TRUE
chr14	77269284	G	C	ENST00000298352	ENSG00000165553	NGB	TRUE	TRUE
chr14	77269284	G	T	ENST00000298352	ENSG00000165553	NGB	TRUE	TRUE
chr14	77269289	G	A	ENST00000298352	ENSG00000165553	NGB	TRUE	TRUE
chr14	77269313	C	A	ENST00000298352	ENSG00000165553	NGB	TRUE	TRUE
chr14	77269327	C	A	ENST00000298352	ENSG00000165553	NGB	TRUE	FALSE
chr14	77269327	C	G	ENST00000298352	ENSG00000165553	NGB	TRUE	FALSE
chr14	77269327	C	T	ENST00000298352	ENSG00000165553	NGB	TRUE	FALSE
chr14	77269328	T	A	ENST00000298352	ENSG00000165553	NGB	TRUE	FALSE
chr14	77269328	T	C	ENST00000298352	ENSG00000165553	NGB	TRUE	FALSE
chr14	77269328	T	G	ENST00000298352	ENSG00000165553	NGB	TRUE	FALSE
chr14	77270847	A	C	ENST00000298352	ENSG00000165553	NGB	TRUE	FALSE
chr14	77270847	A	G	ENST00000298352	ENSG00000165553	NGB	FALSE	FALSE
chr14	77270847	A	T	ENST00000298352	ENSG00000165553	NGB	TRUE	FALSE
chr14	77270848	C	A	ENST00000298352	ENSG00000165553	NGB	TRUE	FALSE
chr14	77270848	C	G	ENST00000298352	ENSG00000165553	NGB	TRUE	FALSE
chr14	77270848	C	T	ENST00000298352	ENSG00000165553	NGB	TRUE	FALSE
chr14	77270874	C	A	ENST00000298352	ENSG00000165553	NGB	TRUE	FALSE
chr14	77270899	C	T	ENST00000298352	ENSG00000165553	NGB	FALSE	FALSE
chr14	77270900	C	T	ENST00000298352	ENSG00000165553	NGB	FALSE	FALSE
chr14	77270907	G	A	ENST00000298352	ENSG00000165553	NGB	FALSE	FALSE
chr14	77270919	C	A	ENST00000298352	ENSG00000165553	NGB	FALSE	FALSE
chr14	77270925	C	A	ENST00000298352	ENSG00000165553	NGB	FALSE	FALSE
chr14	77270934	C	A	ENST00000298352	ENSG00000165553	NGB	FALSE	FALSE
chr14	77277385	C	T	ENST00000261534	ENSG00000009830	POMT2	FALSE	FALSE
chr14	77277386	C	T	ENST00000261534	ENSG00000009830	POMT2	FALSE	FALSE
chr14	77277389	G	C	ENST00000261534	ENSG00000009830	POMT2	FALSE	FALSE
chr14	77277389	G	T	ENST00000261534	ENSG00000009830	POMT2	FALSE	FALSE
chr14	77277397	C	T	ENST00000261534	ENSG00000009830	POMT2	FALSE	FALSE
chr14	77277398	C	T	ENST00000261534	ENSG00000009830	POMT2	FALSE	FALSE
chr14	77277408	C	A	ENST00000261534	ENSG00000009830	POMT2	FALSE	FALSE
chr14	77277423	G	A	ENST00000261534	ENSG00000009830	POMT2	FALSE	FALSE
chr14	77277432	G	A	ENST00000261534	ENSG00000009830	POMT2	FALSE	FALSE
chr14	77277454	G	C	ENST00000261534	ENSG00000009830	POMT2	FALSE	FALSE
chr14	77277454	G	T	ENST00000261534	ENSG00000009830	POMT2	FALSE	FALSE
chr14	77277475	G	C	ENST00000261534	ENSG00000009830	POMT2	FALSE	FALSE
chr14	77277475	G	T	ENST00000261534	ENSG00000009830	POMT2	FALSE	FALSE
chr14	77277482	C	A	ENST00000261534	ENSG00000009830	POMT2	FALSE	FALSE
chr14	77277482	C	G	ENST00000261534	ENSG00000009830	POMT2	FALSE	FALSE
chr14	77277482	C	T	ENST00000261534	ENSG00000009830	POMT2	FALSE	FALSE
chr14	77277483	T	A	ENST00000261534	ENSG00000009830	POMT2	FALSE	FALSE
chr14	77277483	T	C	ENST00000261534	ENSG00000009830	POMT2	FALSE	FALSE
chr14	77277483	T	G	ENST00000261534	ENSG00000009830	POMT2	FALSE	FALSE
chr14	77278392	A	C	ENST00000261534	ENSG00000009830	POMT2	TRUE	FALSE
chr14	77278392	A	G	ENST00000261534	ENSG00000009830	POMT2	TRUE	FALSE
chr14	77278392	A	T	ENST00000261534	ENSG00000009830	POMT2	TRUE	FALSE
chr14	77278393	C	A	ENST00000261534	ENSG00000009830	POMT2	TRUE	FALSE
chr14	77278393	C	G	ENST00000261534	ENSG00000009830	POMT2	TRUE	FALSE
chr14	77278393	C	T	ENST00000261534	ENSG00000009830	POMT2	TRUE	FALSE
chr14	77278396	G	C	ENST00000261534	ENSG00000009830	POMT2
chr14	77278396	G	T	ENST00000261534	ENSG00000009830	POMT2
chr14	77278407	C	A	ENST00000261534	ENSG00000009830	POMT2	FALSE	FALSE
chr14	77278428	C	A	ENST00000261534	ENSG00000009830	POMT2	FALSE	FALSE
chr14	77278456	C	T	ENST00000261534	ENSG00000009830	POMT2	TRUE	TRUE
chr14	77278457	C	T	ENST00000261534	ENSG00000009830	POMT2	TRUE	TRUE
chr14	77278460	G	C	ENST00000261534	ENSG00000009830	POMT2	TRUE	TRUE
chr14	77278460	G	T	ENST00000261534	ENSG00000009830	POMT2	TRUE	TRUE
chr14	77278466	A	T	ENST00000261534	ENSG00000009830	POMT2	TRUE	TRUE
chr14	77278471	C	T	ENST00000261534	ENSG00000009830	POMT2	TRUE	TRUE
chr14	77278472	C	T	ENST00000261534	ENSG00000009830	POMT2	TRUE	TRUE
chr14	77278477	A	T	ENST00000261534	ENSG00000009830	POMT2	TRUE	TRUE
chr14	77278498	C	T	ENST00000261534	ENSG00000009830	POMT2	TRUE	TRUE
chr14	77278499	C	T	ENST00000261534	ENSG00000009830	POMT2	TRUE	TRUE
chr14	77278509	C	A	ENST00000261534	ENSG00000009830	POMT2	TRUE	FALSE
chr14	77278509	C	G	ENST00000261534	ENSG00000009830	POMT2	TRUE	FALSE
chr14	77278509	C	T	ENST00000261534	ENSG00000009830	POMT2	TRUE	FALSE
chr14	77278510	T	A	ENST00000261534	ENSG00000009830	POMT2	TRUE	FALSE
chr14	77278510	T	C	ENST00000261534	ENSG00000009830	POMT2	TRUE	FALSE
chr14	77278510	T	G	ENST00000261534	ENSG00000009830	POMT2	TRUE	FALSE
chr14	77278727	A	C	ENST00000261534	ENSG00000009830	POMT2	TRUE	FALSE
chr14	77278727	A	G	ENST00000261534	ENSG00000009830	POMT2	TRUE	FALSE
chr14	77278727	A	T	ENST00000261534	ENSG00000009830	POMT2	TRUE	FALSE
chr14	77278728	C	A	ENST00000261534	ENSG00000009830	POMT2	TRUE	FALSE
chr14	77278728	C	G	ENST00000261534	ENSG00000009830	POMT2	TRUE	FALSE
chr14	77278728	C	T	ENST00000261534	ENSG00000009830	POMT2	TRUE	FALSE
chr14	77278734	A	T	ENST00000261534	ENSG00000009830	POMT2	TRUE	TRUE
chr14	77278743	G	C	ENST00000261534	ENSG00000009830	POMT2	TRUE	TRUE
chr14	77278743	G	T	ENST00000261534	ENSG00000009830	POMT2	TRUE	TRUE
chr14	77278763	G	C	ENST00000261534	ENSG00000009830	POMT2	TRUE	TRUE
chr14	77278763	G	T	ENST00000261534	ENSG00000009830	POMT2	TRUE	TRUE
chr14	77278775	G	C	ENST00000261534	ENSG00000009830	POMT2	TRUE	TRUE
chr14	77278775	G	T	ENST00000261534	ENSG00000009830	POMT2	TRUE	TRUE
chr14	77278808	G	C	ENST00000261534	ENSG00000009830	POMT2	TRUE	TRUE
chr14	77278808	G	T	ENST00000261534	ENSG00000009830	POMT2	TRUE	TRUE
chr14	77278820	C	T	ENST00000261534	ENSG00000009830	POMT2	TRUE	TRUE
chr14	77278821	C	T	ENST00000261534	ENSG00000009830	POMT2	TRUE	TRUE
chr14	77278837	G	A	ENST00000261534	ENSG00000009830	POMT2	TRUE	TRUE
chr14	77278846	C	A	ENST00000261534	ENSG00000009830	POMT2	TRUE	TRUE
chr14	77278849	G	A	ENST00000261534	ENSG00000009830	POMT2	TRUE	TRUE
chr14	77278861	G	A	ENST00000261534	ENSG00000009830	POMT2	TRUE	TRUE
chr14	77278866	A	T	ENST00000261534	ENSG00000009830	POMT2	TRUE	TRUE
chr14	77278870	C	A	ENST00000261534	ENSG00000009830	POMT2	TRUE	FALSE
chr14	77278870	C	G	ENST00000261534	ENSG00000009830	POMT2	TRUE	FALSE
chr14	77278870	C	T	ENST00000261534	ENSG00000009830	POMT2	TRUE	FALSE
chr14	77278871	T	A	ENST00000261534	ENSG00000009830	POMT2	TRUE	FALSE
chr14	77278871	T	C	ENST00000261534	ENSG00000009830	POMT2	TRUE	FALSE
chr14	77278871	T	G	ENST00000261534	ENSG00000009830	POMT2	TRUE	FALSE
chr14	77279821	A	C	ENST00000261534	ENSG00000009830	POMT2	TRUE	FALSE
chr14	77279821	A	G	ENST00000261534	ENSG00000009830	POMT2	TRUE	FALSE
chr14	77279821	A	T	ENST00000261534	ENSG00000009830	POMT2	TRUE	FALSE
chr14	77279822	C	A	ENST00000261534	ENSG00000009830	POMT2	TRUE	FALSE
chr14	77279822	C	G	ENST00000261534	ENSG00000009830	POMT2	TRUE	FALSE
chr14	77279822	C	T	ENST00000261534	ENSG00000009830	POMT2	TRUE	FALSE
chr14	77279832	C	A	ENST00000261534	ENSG00000009830	POMT2	TRUE	TRUE
chr14	77279853	T	A	ENST00000261534	ENSG00000009830	POMT2	TRUE	TRUE
chr14	77279856	G	A	ENST00000261534	ENSG00000009830	POMT2	TRUE	TRUE
chr14	77279882	G	C	ENST00000261534	ENSG00000009830	POMT2	TRUE	TRUE
chr14	77279882	G	T	ENST00000261534	ENSG00000009830	POMT2	TRUE	TRUE
chr14	77279890	G	C	ENST00000261534	ENSG00000009830	POMT2	TRUE	TRUE
chr14	77279890	G	T	ENST00000261534	ENSG00000009830	POMT2	TRUE	TRUE
chr14	77279906	A	T	ENST00000261534	ENSG00000009830	POMT2	TRUE	TRUE
chr14	77279917	C	T	ENST00000261534	ENSG00000009830	POMT2	TRUE	TRUE
chr14	77279918	C	T	ENST00000261534	ENSG00000009830	POMT2	TRUE	TRUE
chr14	77279920	C	T	ENST00000261534	ENSG00000009830	POMT2	TRUE	TRUE
chr14	77279921	C	T	ENST00000261534	ENSG00000009830	POMT2	TRUE	TRUE
chr14	77279929	C	A	ENST00000261534	ENSG00000009830	POMT2	TRUE	FALSE
chr14	77279929	C	G	ENST00000261534	ENSG00000009830	POMT2	TRUE	FALSE
chr14	77279929	C	T	ENST00000261534	ENSG00000009830	POMT2	TRUE	FALSE
chr14	77279930	T	A	ENST00000261534	ENSG00000009830	POMT2	TRUE	FALSE
chr14	77279930	T	C	ENST00000261534	ENSG00000009830	POMT2	TRUE	FALSE
chr14	77279930	T	G	ENST00000261534	ENSG00000009830	POMT2	TRUE	FALSE
chr14	77280019	A	C	ENST00000261534	ENSG00000009830	POMT2	TRUE	FALSE
chr14	77280019	A	G	ENST00000261534	ENSG00000009830	POMT2	TRUE	FALSE
chr14	77280019	A	T	ENST00000261534	ENSG00000009830	POMT2	TRUE	FALSE
chr14	77280020	C	A	ENST00000261534	ENSG00000009830	POMT2	TRUE	FALSE
chr14	77280020	C	G	ENST00000261534	ENSG00000009830	POMT2	TRUE	FALSE
chr14	77280020	C	T	ENST00000261534	ENSG00000009830	POMT2	TRUE	FALSE
chr14	77280036	A	C	ENST00000261534	ENSG00000009830	POMT2	TRUE	TRUE
chr14	77280036	A	T	ENST00000261534	ENSG00000009830	POMT2	TRUE	TRUE
chr14	77280044	G	A	ENST00000261534	ENSG00000009830	POMT2	TRUE	TRUE
chr14	77280067	G	C	ENST00000261534	ENSG00000009830	POMT2	TRUE	TRUE
chr14	77280067	G	T	ENST00000261534	ENSG00000009830	POMT2	TRUE	TRUE
chr14	77280081	C	A	ENST00000261534	ENSG00000009830	POMT2	TRUE	FALSE
chr14	77280081	C	G	ENST00000261534	ENSG00000009830	POMT2	TRUE	FALSE
chr14	77280081	C	T	ENST00000261534	ENSG00000009830	POMT2	TRUE	FALSE
chr14	77280082	T	A	ENST00000261534	ENSG00000009830	POMT2	TRUE	FALSE
chr14	77280082	T	C	ENST00000261534	ENSG00000009830	POMT2	TRUE	FALSE
chr14	77280082	T	G	ENST00000261534	ENSG00000009830	POMT2	TRUE	FALSE
chr14	77280390	A	C	ENST00000261534	ENSG00000009830	POMT2	TRUE	FALSE
chr14	77280390	A	G	ENST00000261534	ENSG00000009830	POMT2	TRUE	FALSE
chr14	77280390	A	T	ENST00000261534	ENSG00000009830	POMT2	TRUE	FALSE
chr14	77280391	C	A	ENST00000261534	ENSG00000009830	POMT2	TRUE	FALSE
chr14	77280391	C	G	ENST00000261534	ENSG00000009830	POMT2	TRUE	FALSE
chr14	77280391	C	T	ENST00000261534	ENSG00000009830	POMT2	TRUE	FALSE
chr14	77280394	G	A	ENST00000261534	ENSG00000009830	POMT2
chr14	77280395	A	C	ENST00000261534	ENSG00000009830	POMT2
chr14	77280395	A	T	ENST00000261534	ENSG00000009830	POMT2
chr14	77280407	C	T	ENST00000261534	ENSG00000009830	POMT2	TRUE	TRUE
chr14	77280408	C	T	ENST00000261534	ENSG00000009830	POMT2	TRUE	TRUE
chr14	77280413	C	T	ENST00000261534	ENSG00000009830	POMT2	TRUE	TRUE
chr14	77280414	C	T	ENST00000261534	ENSG00000009830	POMT2	TRUE	TRUE
chr14	77280421	T	A	ENST00000261534	ENSG00000009830	POMT2	TRUE	TRUE
chr14	77280433	C	A	ENST00000261534	ENSG00000009830	POMT2	TRUE	TRUE
chr14	77280442	T	A	ENST00000261534	ENSG00000009830	POMT2	TRUE	TRUE
chr14	77280448	T	A	ENST00000261534	ENSG00000009830	POMT2	TRUE	TRUE
chr14	77280464	C	A	ENST00000261534	ENSG00000009830	POMT2	TRUE	FALSE
chr14	77280464	C	G	ENST00000261534	ENSG00000009830	POMT2	TRUE	FALSE
chr14	77280464	C	T	ENST00000261534	ENSG00000009830	POMT2	TRUE	FALSE
chr14	77280465	T	A	ENST00000261534	ENSG00000009830	POMT2	TRUE	FALSE
chr14	77280465	T	C	ENST00000261534	ENSG00000009830	POMT2	TRUE	FALSE
chr14	77280465	T	G	ENST00000261534	ENSG00000009830	POMT2	TRUE	FALSE
chr14	77283795	A	C	ENST00000261534	ENSG00000009830	POMT2	TRUE	FALSE
chr14	77283795	A	G	ENST00000261534	ENSG00000009830	POMT2	TRUE	FALSE
chr14	77283795	A	T	ENST00000261534	ENSG00000009830	POMT2	TRUE	FALSE
chr14	77283796	C	A	ENST00000261534	ENSG00000009830	POMT2	TRUE	FALSE
chr14	77283796	C	G	ENST00000261534	ENSG00000009830	POMT2	TRUE	FALSE
chr14	77283796	C	T	ENST00000261534	ENSG00000009830	POMT2	TRUE	FALSE
chr14	77283820	C	A	ENST00000261534	ENSG00000009830	POMT2	TRUE	TRUE
chr14	77283825	A	T	ENST00000261534	ENSG00000009830	POMT2	TRUE	TRUE
chr14	77283832	C	A	ENST00000261534	ENSG00000009830	POMT2	TRUE	TRUE
chr14	77283847	G	A	ENST00000261534	ENSG00000009830	POMT2	TRUE	TRUE
chr14	77283873	A	T	ENST00000261534	ENSG00000009830	POMT2	TRUE	TRUE
chr14	77283874	C	A	ENST00000261534	ENSG00000009830	POMT2	TRUE	FALSE
chr14	77283874	C	G	ENST00000261534	ENSG00000009830	POMT2	TRUE	FALSE
chr14	77283874	C	T	ENST00000261534	ENSG00000009830	POMT2	TRUE	FALSE
chr14	77283875	T	A	ENST00000261534	ENSG00000009830	POMT2	TRUE	FALSE
chr14	77283875	T	C	ENST00000261534	ENSG00000009830	POMT2	TRUE	FALSE
chr14	77283875	T	G	ENST00000261534	ENSG00000009830	POMT2	TRUE	FALSE
chr14	77284948	A	C	ENST00000261534	ENSG00000009830	POMT2	TRUE	FALSE
chr14	77284948	A	G	ENST00000261534	ENSG00000009830	POMT2	TRUE	FALSE
chr14	77284948	A	T	ENST00000261534	ENSG00000009830	POMT2	TRUE	FALSE
chr14	77284949	C	A	ENST00000261534	ENSG00000009830	POMT2	TRUE	FALSE
chr14	77284949	C	G	ENST00000261534	ENSG00000009830	POMT2	TRUE	FALSE
chr14	77284949	C	T	ENST00000261534	ENSG00000009830	POMT2	TRUE	FALSE
chr14	77284953	T	A	ENST00000261534	ENSG00000009830	POMT2	TRUE	TRUE
chr14	77284971	C	A	ENST00000261534	ENSG00000009830	POMT2	TRUE	TRUE
chr14	77284978	C	T	ENST00000261534	ENSG00000009830	POMT2	TRUE	TRUE
chr14	77284979	C	T	ENST00000261534	ENSG00000009830	POMT2	TRUE	TRUE
chr14	77284998	C	A	ENST00000261534	ENSG00000009830	POMT2	TRUE	TRUE
chr14	77285001	T	A	ENST00000261534	ENSG00000009830	POMT2	TRUE	TRUE
chr14	77285005	G	C	ENST00000261534	ENSG00000009830	POMT2	TRUE	TRUE
chr14	77285005	G	T	ENST00000261534	ENSG00000009830	POMT2	TRUE	TRUE
chr14	77285014	G	T	ENST00000261534	ENSG00000009830	POMT2	TRUE	TRUE
chr14	77285025	C	A	ENST00000261534	ENSG00000009830	POMT2	TRUE	TRUE
chr14	77285027	A	T	ENST00000261534	ENSG00000009830	POMT2	TRUE	TRUE
chr14	77285031	G	A	ENST00000261534	ENSG00000009830	POMT2	TRUE	TRUE
chr14	77285034	C	A	ENST00000261534	ENSG00000009830	POMT2	TRUE	TRUE
chr14	77285035	C	T	ENST00000261534	ENSG00000009830	POMT2	TRUE	TRUE
chr14	77285036	C	T	ENST00000261534	ENSG00000009830	POMT2	TRUE	TRUE
chr14	77285041	C	T	ENST00000261534	ENSG00000009830	POMT2	TRUE	TRUE
chr14	77285042	C	A	ENST00000261534	ENSG00000009830	POMT2	TRUE	FALSE
chr14	77285042	C	G	ENST00000261534	ENSG00000009830	POMT2	TRUE	FALSE
chr14	77285042	C	T	ENST00000261534	ENSG00000009830	POMT2	TRUE	FALSE
chr14	77285043	T	A	ENST00000261534	ENSG00000009830	POMT2	TRUE	FALSE
chr14	77285043	T	C	ENST00000261534	ENSG00000009830	POMT2	TRUE	FALSE
chr14	77285043	T	G	ENST00000261534	ENSG00000009830	POMT2	TRUE	FALSE
chr14	77285479	A	C	ENST00000261534	ENSG00000009830	POMT2	TRUE	FALSE
chr14	77285479	A	G	ENST00000261534	ENSG00000009830	POMT2	TRUE	FALSE
chr14	77285479	A	T	ENST00000261534	ENSG00000009830	POMT2	TRUE	FALSE
chr14	77285480	C	A	ENST00000261534	ENSG00000009830	POMT2	TRUE	FALSE
chr14	77285480	C	G	ENST00000261534	ENSG00000009830	POMT2	TRUE	FALSE
chr14	77285480	C	T	ENST00000261534	ENSG00000009830	POMT2	TRUE	FALSE
chr14	77285481	C	T	ENST00000261534	ENSG00000009830	POMT2	TRUE	TRUE
chr14	77285485	T	A	ENST00000261534	ENSG00000009830	POMT2	TRUE	TRUE
chr14	77285497	T	A	ENST00000261534	ENSG00000009830	POMT2	TRUE	TRUE
chr14	77285500	C	A	ENST00000261534	ENSG00000009830	POMT2	TRUE	TRUE
chr14	77285502	G	T	ENST00000261534	ENSG00000009830	POMT2	TRUE	TRUE
chr14	77285516	A	T	ENST00000261534	ENSG00000009830	POMT2	TRUE	TRUE
chr14	77285529	A	T	ENST00000261534	ENSG00000009830	POMT2	TRUE	TRUE
chr14	77285548	G	A	ENST00000261534	ENSG00000009830	POMT2	TRUE	TRUE
chr14	77285554	T	A	ENST00000261534	ENSG00000009830	POMT2	TRUE	TRUE
chr14	77285563	T	A	ENST00000261534	ENSG00000009830	POMT2	TRUE	TRUE
chr14	77285575	C	A	ENST00000261534	ENSG00000009830	POMT2	TRUE	TRUE
chr14	77285581	T	A	ENST00000261534	ENSG00000009830	POMT2	TRUE	TRUE
chr14	77285596	C	A	ENST00000261534	ENSG00000009830	POMT2	TRUE	TRUE
chr14	77285603	C	T	ENST00000261534	ENSG00000009830	POMT2	TRUE	TRUE
chr14	77285604	C	T	ENST00000261534	ENSG00000009830	POMT2	TRUE	TRUE
chr14	77285616	G	C	ENST00000261534	ENSG00000009830	POMT2	TRUE	TRUE
chr14	77285616	G	T	ENST00000261534	ENSG00000009830	POMT2	TRUE	TRUE
chr14	77285629	C	A	ENST00000261534	ENSG00000009830	POMT2	TRUE	TRUE
chr14	77285633	C	A	ENST00000261534	ENSG00000009830	POMT2	TRUE	FALSE
chr14	77285633	C	G	ENST00000261534	ENSG00000009830	POMT2	TRUE	FALSE
chr14	77285633	C	T	ENST00000261534	ENSG00000009830	POMT2	TRUE	FALSE
chr14	77285634	T	A	ENST00000261534	ENSG00000009830	POMT2	TRUE	FALSE
chr14	77285634	T	C	ENST00000261534	ENSG00000009830	POMT2	TRUE	FALSE
chr14	77285634	T	G	ENST00000261534	ENSG00000009830	POMT2	TRUE	FALSE
chr14	77286742	A	C	ENST00000261534	ENSG00000009830	POMT2	TRUE	FALSE
chr14	77286742	A	G	ENST00000261534	ENSG00000009830	POMT2	TRUE	FALSE
chr14	77286742	A	T	ENST00000261534	ENSG00000009830	POMT2	TRUE	FALSE
chr14	77286743	C	A	ENST00000261534	ENSG00000009830	POMT2	TRUE	FALSE
chr14	77286743	C	G	ENST00000261534	ENSG00000009830	POMT2	TRUE	FALSE
chr14	77286743	C	T	ENST00000261534	ENSG00000009830	POMT2	TRUE	FALSE
chr14	77286750	A	C	ENST00000261534	ENSG00000009830	POMT2	TRUE	TRUE
chr14	77286750	A	T	ENST00000261534	ENSG00000009830	POMT2	TRUE	TRUE
chr14	77286764	G	A	ENST00000261534	ENSG00000009830	POMT2	TRUE	TRUE
chr14	77286765	A	C	ENST00000261534	ENSG00000009830	POMT2	TRUE	TRUE
chr14	77286765	A	T	ENST00000261534	ENSG00000009830	POMT2	TRUE	TRUE
chr14	77286773	T	A	ENST00000261534	ENSG00000009830	POMT2	TRUE	TRUE
chr14	77286791	C	A	ENST00000261534	ENSG00000009830	POMT2	TRUE	TRUE
chr14	77286795	A	C	ENST00000261534	ENSG00000009830	POMT2	TRUE	TRUE
chr14	77286795	A	T	ENST00000261534	ENSG00000009830	POMT2	TRUE	TRUE
chr14	77286808	A	T	ENST00000261534	ENSG00000009830	POMT2	TRUE	TRUE
chr14	77286823	C	A	ENST00000261534	ENSG00000009830	POMT2	TRUE	FALSE
chr14	77286823	C	G	ENST00000261534	ENSG00000009830	POMT2	TRUE	FALSE
chr14	77286823	C	T	ENST00000261534	ENSG00000009830	POMT2	TRUE	FALSE
chr14	77286824	T	A	ENST00000261534	ENSG00000009830	POMT2	TRUE	FALSE
chr14	77286824	T	C	ENST00000261534	ENSG00000009830	POMT2	TRUE	FALSE
chr14	77286824	T	G	ENST00000261534	ENSG00000009830	POMT2	TRUE	FALSE
chr14	77288760	A	C	ENST00000261534	ENSG00000009830	POMT2	TRUE	FALSE
chr14	77288760	A	G	ENST00000261534	ENSG00000009830	POMT2	TRUE	FALSE
chr14	77288760	A	T	ENST00000261534	ENSG00000009830	POMT2	TRUE	FALSE
chr14	77288761	C	A	ENST00000261534	ENSG00000009830	POMT2	TRUE	FALSE
chr14	77288761	C	G	ENST00000261534	ENSG00000009830	POMT2	TRUE	FALSE
chr14	77288761	C	T	ENST00000261534	ENSG00000009830	POMT2	TRUE	FALSE
chr14	77288763	C	A	ENST00000261534	ENSG00000009830	POMT2	TRUE	TRUE
chr14	77288766	T	A	ENST00000261534	ENSG00000009830	POMT2	TRUE	TRUE
chr14	77288772	C	A	ENST00000261534	ENSG00000009830	POMT2	TRUE	TRUE
chr14	77288778	G	A	ENST00000261534	ENSG00000009830	POMT2	TRUE	TRUE
chr14	77288790	C	A	ENST00000261534	ENSG00000009830	POMT2	TRUE	TRUE
chr14	77288796	T	A	ENST00000261534	ENSG00000009830	POMT2	TRUE	TRUE
chr14	77288805	C	A	ENST00000261534	ENSG00000009830	POMT2	TRUE	TRUE
chr14	77288832	C	A	ENST00000261534	ENSG00000009830	POMT2	TRUE	FALSE
chr14	77288832	C	G	ENST00000261534	ENSG00000009830	POMT2	TRUE	FALSE
chr14	77288832	C	T	ENST00000261534	ENSG00000009830	POMT2	TRUE	FALSE
chr14	77288833	T	A	ENST00000261534	ENSG00000009830	POMT2	TRUE	FALSE
chr14	77288833	T	C	ENST00000261534	ENSG00000009830	POMT2	TRUE	FALSE
chr14	77288833	T	G	ENST00000261534	ENSG00000009830	POMT2	TRUE	FALSE
chr14	77291312	A	C	ENST00000261534	ENSG00000009830	POMT2	TRUE	FALSE
chr14	77291312	A	G	ENST00000261534	ENSG00000009830	POMT2	TRUE	FALSE
chr14	77291312	A	T	ENST00000261534	ENSG00000009830	POMT2	TRUE	FALSE
chr14	77291313	C	A	ENST00000261534	ENSG00000009830	POMT2	TRUE	FALSE
chr14	77291313	C	G	ENST00000261534	ENSG00000009830	POMT2	TRUE	FALSE
chr14	77291313	C	T	ENST00000261534	ENSG00000009830	POMT2	TRUE	FALSE
chr14	77291316	G	C	ENST00000261534	ENSG00000009830	POMT2
chr14	77291316	G	T	ENST00000261534	ENSG00000009830	POMT2
chr14	77291332	T	A	ENST00000261534	ENSG00000009830	POMT2
chr14	77291335	T	A	ENST00000261534	ENSG00000009830	POMT2
chr14	77291342	C	T	ENST00000261534	ENSG00000009830	POMT2
chr14	77291343	C	T	ENST00000261534	ENSG00000009830	POMT2
chr14	77291354	G	C	ENST00000261534	ENSG00000009830	POMT2
chr14	77291354	G	T	ENST00000261534	ENSG00000009830	POMT2
chr14	77291362	T	A	ENST00000261534	ENSG00000009830	POMT2
chr14	77291367	A	T	ENST00000261534	ENSG00000009830	POMT2
chr14	77291369	A	C	ENST00000261534	ENSG00000009830	POMT2
chr14	77291369	A	T	ENST00000261534	ENSG00000009830	POMT2
chr14	77291381	C	A	ENST00000261534	ENSG00000009830	POMT2	TRUE	FALSE
chr14	77291381	C	G	ENST00000261534	ENSG00000009830	POMT2	TRUE	FALSE
chr14	77291381	C	T	ENST00000261534	ENSG00000009830	POMT2	TRUE	FALSE
chr14	77291382	T	A	ENST00000261534	ENSG00000009830	POMT2	TRUE	FALSE
chr14	77291382	T	C	ENST00000261534	ENSG00000009830	POMT2	TRUE	FALSE
chr14	77291382	T	G	ENST00000261534	ENSG00000009830	POMT2	TRUE	FALSE
chr14	77296162	A	C	ENST00000261534	ENSG00000009830	POMT2	TRUE	FALSE
chr14	77296162	A	G	ENST00000261534	ENSG00000009830	POMT2	TRUE	FALSE
chr14	77296162	A	T	ENST00000261534	ENSG00000009830	POMT2	TRUE	FALSE
chr14	77296163	C	A	ENST00000261534	ENSG00000009830	POMT2	TRUE	FALSE
chr14	77296163	C	G	ENST00000261534	ENSG00000009830	POMT2	TRUE	FALSE
chr14	77296163	C	T	ENST00000261534	ENSG00000009830	POMT2	TRUE	FALSE
chr14	77296166	G	A	ENST00000261534	ENSG00000009830	POMT2	TRUE	TRUE
chr14	77296169	G	A	ENST00000261534	ENSG00000009830	POMT2	TRUE	TRUE
chr14	77296172	G	A	ENST00000261534	ENSG00000009830	POMT2	TRUE	TRUE
chr14	77296190	C	A	ENST00000261534	ENSG00000009830	POMT2	TRUE	TRUE
chr14	77296194	G	C	ENST00000261534	ENSG00000009830	POMT2	TRUE	TRUE
chr14	77296194	G	T	ENST00000261534	ENSG00000009830	POMT2	TRUE	TRUE
chr14	77296218	A	C	ENST00000261534	ENSG00000009830	POMT2	TRUE	TRUE
chr14	77296218	A	T	ENST00000261534	ENSG00000009830	POMT2	TRUE	TRUE
chr14	77296244	T	A	ENST00000261534	ENSG00000009830	POMT2	TRUE	TRUE
chr14	77296263	G	C	ENST00000261534	ENSG00000009830	POMT2	TRUE	TRUE
chr14	77296263	G	T	ENST00000261534	ENSG00000009830	POMT2	TRUE	TRUE
chr14	77296274	C	A	ENST00000261534	ENSG00000009830	POMT2	TRUE	FALSE
chr14	77296274	C	G	ENST00000261534	ENSG00000009830	POMT2	TRUE	FALSE
chr14	77296274	C	T	ENST00000261534	ENSG00000009830	POMT2	TRUE	FALSE
chr14	77296275	T	A	ENST00000261534	ENSG00000009830	POMT2	TRUE	FALSE
chr14	77296275	T	C	ENST00000261534	ENSG00000009830	POMT2	TRUE	FALSE
chr14	77296275	T	G	ENST00000261534	ENSG00000009830	POMT2	TRUE	FALSE
chr14	77298687	A	C	ENST00000261534	ENSG00000009830	POMT2	TRUE	FALSE
chr14	77298687	A	G	ENST00000261534	ENSG00000009830	POMT2	TRUE	FALSE
chr14	77298687	A	T	ENST00000261534	ENSG00000009830	POMT2	TRUE	FALSE
chr14	77298688	C	A	ENST00000261534	ENSG00000009830	POMT2	TRUE	FALSE
chr14	77298688	C	G	ENST00000261534	ENSG00000009830	POMT2	TRUE	FALSE
chr14	77298688	C	T	ENST00000261534	ENSG00000009830	POMT2	TRUE	FALSE
chr14	77298692	C	A	ENST00000261534	ENSG00000009830	POMT2	TRUE	TRUE
chr14	77298724	G	C	ENST00000261534	ENSG00000009830	POMT2	TRUE	TRUE
chr14	77298724	G	T	ENST00000261534	ENSG00000009830	POMT2	TRUE	TRUE
chr14	77298737	G	A	ENST00000261534	ENSG00000009830	POMT2	TRUE	TRUE
chr14	77298772	C	A	ENST00000261534	ENSG00000009830	POMT2	TRUE	FALSE
chr14	77298772	C	G	ENST00000261534	ENSG00000009830	POMT2	TRUE	FALSE
chr14	77298772	C	T	ENST00000261534	ENSG00000009830	POMT2	TRUE	FALSE
chr14	77298773	T	A	ENST00000261534	ENSG00000009830	POMT2	TRUE	FALSE
chr14	77298773	T	C	ENST00000261534	ENSG00000009830	POMT2	TRUE	FALSE
chr14	77298773	T	G	ENST00000261534	ENSG00000009830	POMT2	TRUE	FALSE
chr14	77299453	A	C	ENST00000261534	ENSG00000009830	POMT2	TRUE	FALSE
chr14	77299453	A	G	ENST00000261534	ENSG00000009830	POMT2	TRUE	FALSE
chr14	77299453	A	T	ENST00000261534	ENSG00000009830	POMT2	TRUE	FALSE
chr14	77299454	C	A	ENST00000261534	ENSG00000009830	POMT2	TRUE	FALSE
chr14	77299454	C	G	ENST00000261534	ENSG00000009830	POMT2	TRUE	FALSE
chr14	77299454	C	T	ENST00000261534	ENSG00000009830	POMT2	TRUE	FALSE
chr14	77299459	T	A	ENST00000261534	ENSG00000009830	POMT2	TRUE	TRUE
chr14	77299496	A	C	ENST00000261534	ENSG00000009830	POMT2	TRUE	TRUE
chr14	77299496	A	T	ENST00000261534	ENSG00000009830	POMT2	TRUE	TRUE
chr14	77299523	G	T	ENST00000261534	ENSG00000009830	POMT2	TRUE	TRUE
chr14	77299549	T	A	ENST00000261534	ENSG00000009830	POMT2	TRUE	TRUE
chr14	77299552	C	A	ENST00000261534	ENSG00000009830	POMT2	TRUE	TRUE
chr14	77299562	C	A	ENST00000261534	ENSG00000009830	POMT2	TRUE	FALSE
chr14	77299562	C	G	ENST00000261534	ENSG00000009830	POMT2	TRUE	FALSE
chr14	77299562	C	T	ENST00000261534	ENSG00000009830	POMT2	TRUE	FALSE
chr14	77299563	T	A	ENST00000261534	ENSG00000009830	POMT2	TRUE	FALSE
chr14	77299563	T	C	ENST00000261534	ENSG00000009830	POMT2	TRUE	FALSE
chr14	77299563	T	G	ENST00000261534	ENSG00000009830	POMT2	TRUE	FALSE
chr14	77301088	A	C	ENST00000261534	ENSG00000009830	POMT2	TRUE	FALSE
chr14	77301088	A	G	ENST00000261534	ENSG00000009830	POMT2	TRUE	FALSE
chr14	77301088	A	T	ENST00000261534	ENSG00000009830	POMT2	TRUE	FALSE
chr14	77301089	C	A	ENST00000261534	ENSG00000009830	POMT2	TRUE	FALSE
chr14	77301089	C	G	ENST00000261534	ENSG00000009830	POMT2	TRUE	FALSE
chr14	77301089	C	T	ENST00000261534	ENSG00000009830	POMT2	TRUE	FALSE
chr14	77301091	A	T	ENST00000261534	ENSG00000009830	POMT2	TRUE	TRUE
chr14	77301094	G	C	ENST00000261534	ENSG00000009830	POMT2	TRUE	TRUE
chr14	77301094	G	T	ENST00000261534	ENSG00000009830	POMT2	TRUE	TRUE
chr14	77301110	C	A	ENST00000261534	ENSG00000009830	POMT2	TRUE	TRUE
chr14	77301117	G	C	ENST00000261534	ENSG00000009830	POMT2	TRUE	TRUE
chr14	77301117	G	T	ENST00000261534	ENSG00000009830	POMT2	TRUE	TRUE
chr14	77301120	C	T	ENST00000261534	ENSG00000009830	POMT2	TRUE	TRUE
chr14	77301121	C	T	ENST00000261534	ENSG00000009830	POMT2	TRUE	TRUE
chr14	77301152	G	A	ENST00000261534	ENSG00000009830	POMT2	TRUE	TRUE
chr14	77301179	T	A	ENST00000261534	ENSG00000009830	POMT2	TRUE	TRUE
chr14	77301187	A	C	ENST00000261534	ENSG00000009830	POMT2	TRUE	TRUE
chr14	77301187	A	T	ENST00000261534	ENSG00000009830	POMT2	TRUE	TRUE
chr14	77301222	C	T	ENST00000261534	ENSG00000009830	POMT2	TRUE	TRUE
chr14	77301223	C	T	ENST00000261534	ENSG00000009830	POMT2	TRUE	TRUE
chr14	77301228	C	T	ENST00000261534	ENSG00000009830	POMT2	TRUE	TRUE
chr14	77301229	C	T	ENST00000261534	ENSG00000009830	POMT2	TRUE	TRUE
chr14	77301231	C	T	ENST00000261534	ENSG00000009830	POMT2	TRUE	TRUE
chr14	77301232	C	T	ENST00000261534	ENSG00000009830	POMT2	TRUE	TRUE
chr14	77301250	C	A	ENST00000261534	ENSG00000009830	POMT2	TRUE	FALSE
chr14	77301250	C	G	ENST00000261534	ENSG00000009830	POMT2	TRUE	FALSE
chr14	77301250	C	T	ENST00000261534	ENSG00000009830	POMT2	TRUE	FALSE
chr14	77301251	T	A	ENST00000261534	ENSG00000009830	POMT2	TRUE	FALSE
chr14	77301251	T	C	ENST00000261534	ENSG00000009830	POMT2	TRUE	FALSE
chr14	77301251	T	G	ENST00000261534	ENSG00000009830	POMT2	TRUE	FALSE
chr14	77302833	A	C	ENST00000261534	ENSG00000009830	POMT2	TRUE	FALSE
chr14	77302833	A	G	ENST00000261534	ENSG00000009830	POMT2	TRUE	FALSE
chr14	77302833	A	T	ENST00000261534	ENSG00000009830	POMT2	TRUE	FALSE
chr14	77302834	C	A	ENST00000261534	ENSG00000009830	POMT2	TRUE	FALSE
chr14	77302834	C	G	ENST00000261534	ENSG00000009830	POMT2	TRUE	FALSE
chr14	77302834	C	T	ENST00000261534	ENSG00000009830	POMT2	TRUE	FALSE
chr14	77302843	G	T	ENST00000261534	ENSG00000009830	POMT2	TRUE	TRUE
chr14	77302852	G	C	ENST00000261534	ENSG00000009830	POMT2	TRUE	TRUE
chr14	77302852	G	T	ENST00000261534	ENSG00000009830	POMT2	TRUE	TRUE
chr14	77302857	T	A	ENST00000261534	ENSG00000009830	POMT2	TRUE	TRUE
chr14	77302915	G	C	ENST00000261534	ENSG00000009830	POMT2	TRUE	TRUE
chr14	77302915	G	T	ENST00000261534	ENSG00000009830	POMT2	TRUE	TRUE
chr14	77302920	G	A	ENST00000261534	ENSG00000009830	POMT2	TRUE	TRUE
chr14	77302933	G	T	ENST00000261534	ENSG00000009830	POMT2	TRUE	TRUE
chr14	77302938	C	A	ENST00000261534	ENSG00000009830	POMT2	TRUE	TRUE
chr14	77302944	C	A	ENST00000261534	ENSG00000009830	POMT2	TRUE	FALSE
chr14	77302944	C	G	ENST00000261534	ENSG00000009830	POMT2	TRUE	FALSE
chr14	77302944	C	T	ENST00000261534	ENSG00000009830	POMT2	TRUE	FALSE
chr14	77302945	T	A	ENST00000261534	ENSG00000009830	POMT2	TRUE	FALSE
chr14	77302945	T	C	ENST00000261534	ENSG00000009830	POMT2	TRUE	FALSE
chr14	77302945	T	G	ENST00000261534	ENSG00000009830	POMT2	TRUE	FALSE
chr14	77304690	A	C	ENST00000261534	ENSG00000009830	POMT2	TRUE	FALSE
chr14	77304690	A	G	ENST00000261534	ENSG00000009830	POMT2	FALSE	FALSE
chr14	77304690	A	T	ENST00000261534	ENSG00000009830	POMT2	TRUE	FALSE
chr14	77304691	C	A	ENST00000261534	ENSG00000009830	POMT2	TRUE	FALSE
chr14	77304691	C	G	ENST00000261534	ENSG00000009830	POMT2	TRUE	FALSE
chr14	77304691	C	T	ENST00000261534	ENSG00000009830	POMT2	TRUE	FALSE
chr14	77304727	G	T	ENST00000261534	ENSG00000009830	POMT2	TRUE	TRUE
chr14	77304737	T	A	ENST00000261534	ENSG00000009830	POMT2	TRUE	TRUE
chr14	77304759	G	C	ENST00000261534	ENSG00000009830	POMT2	TRUE	TRUE
chr14	77304759	G	T	ENST00000261534	ENSG00000009830	POMT2	TRUE	TRUE
chr14	77304777	C	T	ENST00000261534	ENSG00000009830	POMT2	TRUE	TRUE
chr14	77304778	C	T	ENST00000261534	ENSG00000009830	POMT2	TRUE	TRUE
chr14	77304795	A	T	ENST00000261534	ENSG00000009830	POMT2	TRUE	TRUE
chr14	77304801	C	A	ENST00000261534	ENSG00000009830	POMT2	TRUE	FALSE
chr14	77304801	C	G	ENST00000261534	ENSG00000009830	POMT2	TRUE	FALSE
chr14	77304801	C	T	ENST00000261534	ENSG00000009830	POMT2	TRUE	FALSE
chr14	77304802	T	A	ENST00000261534	ENSG00000009830	POMT2	TRUE	FALSE
chr14	77304802	T	C	ENST00000261534	ENSG00000009830	POMT2	TRUE	FALSE
chr14	77304802	T	G	ENST00000261534	ENSG00000009830	POMT2	TRUE	FALSE
chr14	77306335	A	C	ENST00000261534	ENSG00000009830	POMT2	FALSE	FALSE
chr14	77306335	A	G	ENST00000261534	ENSG00000009830	POMT2	FALSE	FALSE
chr14	77306335	A	T	ENST00000261534	ENSG00000009830	POMT2	FALSE	FALSE
chr14	77306336	C	A	ENST00000261534	ENSG00000009830	POMT2	FALSE	FALSE
chr14	77306336	C	G	ENST00000261534	ENSG00000009830	POMT2	FALSE	FALSE
chr14	77306336	C	T	ENST00000261534	ENSG00000009830	POMT2	FALSE	FALSE
chr14	77306339	C	A	ENST00000261534	ENSG00000009830	POMT2	TRUE	TRUE
chr14	77306342	T	A	ENST00000261534	ENSG00000009830	POMT2	TRUE	TRUE
chr14	77306348	C	A	ENST00000261534	ENSG00000009830	POMT2	TRUE	TRUE
chr14	77306352	G	C	ENST00000261534	ENSG00000009830	POMT2	TRUE	TRUE
chr14	77306352	G	T	ENST00000261534	ENSG00000009830	POMT2	TRUE	TRUE
chr14	77306366	C	A	ENST00000261534	ENSG00000009830	POMT2	TRUE	TRUE
chr14	77306367	A	C	ENST00000261534	ENSG00000009830	POMT2	TRUE	TRUE
chr14	77306367	A	T	ENST00000261534	ENSG00000009830	POMT2	TRUE	TRUE
chr14	77306372	T	A	ENST00000261534	ENSG00000009830	POMT2	TRUE	TRUE
chr14	77306384	T	A	ENST00000261534	ENSG00000009830	POMT2	TRUE	TRUE
chr14	77306387	G	A	ENST00000261534	ENSG00000009830	POMT2	TRUE	TRUE
chr14	77306392	A	T	ENST00000261534	ENSG00000009830	POMT2	TRUE	TRUE
chr14	77306406	A	C	ENST00000261534	ENSG00000009830	POMT2	TRUE	TRUE
chr14	77306406	A	T	ENST00000261534	ENSG00000009830	POMT2	TRUE	TRUE
chr14	77306411	C	A	ENST00000261534	ENSG00000009830	POMT2	TRUE	TRUE
chr14	77306418	G	C	ENST00000261534	ENSG00000009830	POMT2	TRUE	TRUE
chr14	77306418	G	T	ENST00000261534	ENSG00000009830	POMT2	TRUE	TRUE
chr14	77306442	C	A	ENST00000261534	ENSG00000009830	POMT2	TRUE	FALSE
chr14	77306442	C	G	ENST00000261534	ENSG00000009830	POMT2	TRUE	FALSE
chr14	77306442	C	T	ENST00000261534	ENSG00000009830	POMT2	TRUE	FALSE
chr14	77306443	T	A	ENST00000261534	ENSG00000009830	POMT2	TRUE	FALSE
chr14	77306443	T	C	ENST00000261534	ENSG00000009830	POMT2	TRUE	FALSE
chr14	77306443	T	G	ENST00000261534	ENSG00000009830	POMT2	TRUE	FALSE
chr14	77311947	A	C	ENST00000261534	ENSG00000009830	POMT2	TRUE	FALSE
chr14	77311947	A	G	ENST00000261534	ENSG00000009830	POMT2	TRUE	FALSE
chr14	77311947	A	T	ENST00000261534	ENSG00000009830	POMT2	TRUE	FALSE
chr14	77311948	C	A	ENST00000261534	ENSG00000009830	POMT2	TRUE	FALSE
chr14	77311948	C	G	ENST00000261534	ENSG00000009830	POMT2	TRUE	FALSE
chr14	77311948	C	T	ENST00000261534	ENSG00000009830	POMT2	TRUE	FALSE
chr14	77311951	T	A	ENST00000261534	ENSG00000009830	POMT2	TRUE	TRUE
chr14	77311954	C	A	ENST00000261534	ENSG00000009830	POMT2	TRUE	TRUE
chr14	77311994	A	C	ENST00000261534	ENSG00000009830	POMT2	TRUE	TRUE
chr14	77311994	A	T	ENST00000261534	ENSG00000009830	POMT2	TRUE	TRUE
chr14	77311997	G	C	ENST00000261534	ENSG00000009830	POMT2	TRUE	TRUE
chr14	77311997	G	T	ENST00000261534	ENSG00000009830	POMT2	TRUE	TRUE
chr14	77312005	C	A	ENST00000261534	ENSG00000009830	POMT2	TRUE	TRUE
chr14	77312011	T	A	ENST00000261534	ENSG00000009830	POMT2	TRUE	TRUE
chr14	77312014	C	A	ENST00000261534	ENSG00000009830	POMT2	TRUE	TRUE
chr14	77312026	C	A	ENST00000261534	ENSG00000009830	POMT2	TRUE	TRUE
chr14	77312030	C	T	ENST00000261534	ENSG00000009830	POMT2	TRUE	TRUE
chr14	77312031	C	T	ENST00000261534	ENSG00000009830	POMT2	TRUE	TRUE
chr14	77312033	A	T	ENST00000261534	ENSG00000009830	POMT2	TRUE	TRUE
chr14	77312034	C	A	ENST00000261534	ENSG00000009830	POMT2	TRUE	FALSE
chr14	77312034	C	G	ENST00000261534	ENSG00000009830	POMT2	TRUE	FALSE
chr14	77312034	C	T	ENST00000261534	ENSG00000009830	POMT2	TRUE	FALSE
chr14	77312035	T	A	ENST00000261534	ENSG00000009830	POMT2	TRUE	FALSE
chr14	77312035	T	C	ENST00000261534	ENSG00000009830	POMT2	TRUE	FALSE
chr14	77312035	T	G	ENST00000261534	ENSG00000009830	POMT2	TRUE	FALSE
chr14	77320432	A	C	ENST00000261534	ENSG00000009830	POMT2	TRUE	FALSE
chr14	77320432	A	G	ENST00000261534	ENSG00000009830	POMT2	TRUE	FALSE
chr14	77320432	A	T	ENST00000261534	ENSG00000009830	POMT2	TRUE	FALSE
chr14	77320433	C	A	ENST00000261534	ENSG00000009830	POMT2	TRUE	FALSE
chr14	77320433	C	G	ENST00000261534	ENSG00000009830	POMT2	TRUE	FALSE
chr14	77320433	C	T	ENST00000261534	ENSG00000009830	POMT2	TRUE	FALSE
chr14	77320450	C	A	ENST00000261534	ENSG00000009830	POMT2	TRUE	TRUE
chr14	77320455	A	T	ENST00000261534	ENSG00000009830	POMT2	TRUE	TRUE
chr14	77320494	A	T	ENST00000261534	ENSG00000009830	POMT2	TRUE	TRUE
chr14	77320508	C	T	ENST00000261534	ENSG00000009830	POMT2	TRUE	TRUE
chr14	77320509	C	T	ENST00000261534	ENSG00000009830	POMT2	TRUE	TRUE
chr14	77320511	C	T	ENST00000261534	ENSG00000009830	POMT2	TRUE	TRUE
chr14	77320512	C	T	ENST00000261534	ENSG00000009830	POMT2	TRUE	TRUE
chr14	77320525	C	A	ENST00000261534	ENSG00000009830	POMT2	TRUE	TRUE
chr14	77320536	G	C	ENST00000261534	ENSG00000009830	POMT2	TRUE	TRUE
chr14	77320536	G	T	ENST00000261534	ENSG00000009830	POMT2	TRUE	TRUE
chr14	77320541	C	T	ENST00000261534	ENSG00000009830	POMT2	TRUE	TRUE
chr14	77320542	C	T	ENST00000261534	ENSG00000009830	POMT2	TRUE	TRUE
chr14	77320555	T	A	ENST00000261534	ENSG00000009830	POMT2	TRUE	TRUE
chr14	77320564	G	A	ENST00000261534	ENSG00000009830	POMT2	TRUE	TRUE
chr14	77320576	C	A	ENST00000261534	ENSG00000009830	POMT2	TRUE	TRUE
chr14	77320612	G	A	ENST00000261534	ENSG00000009830	POMT2	TRUE	FALSE
chr14	77320619	A	T	ENST00000261534	ENSG00000009830	POMT2	TRUE	FALSE
chr14	77320645	C	A	ENST00000261534	ENSG00000009830	POMT2	FALSE	FALSE
chr14	77320651	C	A	ENST00000261534	ENSG00000009830	POMT2	FALSE	FALSE
chr14	77320663	C	A	ENST00000261534	ENSG00000009830	POMT2	FALSE	FALSE
chr14	77321172	C	T	ENST00000216465	ENSG00000100577	GSTZ1	FALSE	FALSE
chr14	77321181	A	T	ENST00000216465	ENSG00000100577	GSTZ1	FALSE	FALSE
chr14	77321184	G	A	ENST00000216465	ENSG00000100577	GSTZ1	FALSE	FALSE
chr14	77321184	G	C	ENST00000216465	ENSG00000100577	GSTZ1	FALSE	FALSE
chr14	77321184	G	T	ENST00000216465	ENSG00000100577	GSTZ1	FALSE	FALSE
chr14	77321185	T	A	ENST00000216465	ENSG00000100577	GSTZ1	FALSE	FALSE
chr14	77321185	T	C	ENST00000216465	ENSG00000100577	GSTZ1	FALSE	FALSE
chr14	77321185	T	G	ENST00000216465	ENSG00000100577	GSTZ1	FALSE	FALSE
chr14	77324868	A	C	ENST00000216465	ENSG00000100577	GSTZ1	TRUE	FALSE
chr14	77324868	A	G	ENST00000216465	ENSG00000100577	GSTZ1	TRUE	FALSE
chr14	77324868	A	T	ENST00000216465	ENSG00000100577	GSTZ1	TRUE	FALSE
chr14	77324869	G	A	ENST00000216465	ENSG00000100577	GSTZ1	TRUE	FALSE
chr14	77324869	G	C	ENST00000216465	ENSG00000100577	GSTZ1	TRUE	FALSE
chr14	77324869	G	T	ENST00000216465	ENSG00000100577	GSTZ1	TRUE	FALSE
chr14	77324881	T	A	ENST00000216465	ENSG00000100577	GSTZ1	FALSE	FALSE
chr14	77324881	T	G	ENST00000216465	ENSG00000100577	GSTZ1	FALSE	FALSE
chr14	77324887	T	A	ENST00000216465	ENSG00000100577	GSTZ1	FALSE	FALSE
chr14	77324887	T	G	ENST00000216465	ENSG00000100577	GSTZ1	FALSE	FALSE
chr14	77324891	C	T	ENST00000216465	ENSG00000100577	GSTZ1	FALSE	FALSE
chr14	77324902	C	A	ENST00000216465	ENSG00000100577	GSTZ1	FALSE	FALSE
chr14	77324904	C	A	ENST00000216465	ENSG00000100577	GSTZ1	FALSE	FALSE
chr14	77324904	C	G	ENST00000216465	ENSG00000100577	GSTZ1	FALSE	FALSE
chr14	77324907	G	A	ENST00000216465	ENSG00000100577	GSTZ1	TRUE	FALSE
chr14	77324908	G	A	ENST00000216465	ENSG00000100577	GSTZ1	TRUE	FALSE
chr14	77324909	A	T	ENST00000216465	ENSG00000100577	GSTZ1	TRUE	FALSE
chr14	77324915	C	T	ENST00000216465	ENSG00000100577	GSTZ1	TRUE	FALSE
chr14	77324922	G	A	ENST00000216465	ENSG00000100577	GSTZ1	TRUE	FALSE
chr14	77324922	G	C	ENST00000216465	ENSG00000100577	GSTZ1	TRUE	FALSE
chr14	77324922	G	T	ENST00000216465	ENSG00000100577	GSTZ1	TRUE	FALSE
chr14	77324923	T	A	ENST00000216465	ENSG00000100577	GSTZ1	TRUE	FALSE
chr14	77324923	T	C	ENST00000216465	ENSG00000100577	GSTZ1	TRUE	FALSE
chr14	77324923	T	G	ENST00000216465	ENSG00000100577	GSTZ1	TRUE	FALSE
chr14	77326836	A	C	ENST00000216465	ENSG00000100577	GSTZ1	TRUE	FALSE
chr14	77326836	A	G	ENST00000216465	ENSG00000100577	GSTZ1	TRUE	FALSE
chr14	77326836	A	T	ENST00000216465	ENSG00000100577	GSTZ1	TRUE	FALSE
chr14	77326837	G	A	ENST00000216465	ENSG00000100577	GSTZ1	TRUE	FALSE
chr14	77326837	G	C	ENST00000216465	ENSG00000100577	GSTZ1	TRUE	FALSE
chr14	77326837	G	T	ENST00000216465	ENSG00000100577	GSTZ1	TRUE	FALSE
chr14	77326847	T	A	ENST00000216465	ENSG00000100577	GSTZ1	TRUE	TRUE
chr14	77326849	A	T	ENST00000216465	ENSG00000100577	GSTZ1	TRUE	TRUE
chr14	77326863	C	A	ENST00000216465	ENSG00000100577	GSTZ1	TRUE	TRUE
chr14	77326863	C	G	ENST00000216465	ENSG00000100577	GSTZ1	TRUE	TRUE
chr14	77326864	G	T	ENST00000216465	ENSG00000100577	GSTZ1	TRUE	TRUE
chr14	77326888	A	T	ENST00000216465	ENSG00000100577	GSTZ1	TRUE	TRUE
chr14	77326900	C	T	ENST00000216465	ENSG00000100577	GSTZ1	TRUE	TRUE
chr14	77326903	C	T	ENST00000216465	ENSG00000100577	GSTZ1	TRUE	TRUE
chr14	77326906	G	A	ENST00000216465	ENSG00000100577	GSTZ1	TRUE	FALSE
chr14	77326906	G	C	ENST00000216465	ENSG00000100577	GSTZ1	TRUE	FALSE
chr14	77326906	G	T	ENST00000216465	ENSG00000100577	GSTZ1	TRUE	FALSE
chr14	77326907	T	A	ENST00000216465	ENSG00000100577	GSTZ1	TRUE	FALSE
chr14	77326907	T	C	ENST00000216465	ENSG00000100577	GSTZ1	FALSE	FALSE
chr14	77326907	T	G	ENST00000216465	ENSG00000100577	GSTZ1	TRUE	FALSE
chr14	77327470	A	C	ENST00000216465	ENSG00000100577	GSTZ1	TRUE	FALSE
chr14	77327470	A	G	ENST00000216465	ENSG00000100577	GSTZ1	TRUE	FALSE
chr14	77327470	A	T	ENST00000216465	ENSG00000100577	GSTZ1	TRUE	FALSE
chr14	77327471	G	A	ENST00000216465	ENSG00000100577	GSTZ1	TRUE	FALSE
chr14	77327471	G	C	ENST00000216465	ENSG00000100577	GSTZ1	TRUE	FALSE
chr14	77327471	G	T	ENST00000216465	ENSG00000100577	GSTZ1	TRUE	FALSE
chr14	77327478	A	T	ENST00000216465	ENSG00000100577	GSTZ1	TRUE	TRUE
chr14	77327487	C	T	ENST00000216465	ENSG00000100577	GSTZ1	TRUE	TRUE
chr14	77327505	A	T	ENST00000216465	ENSG00000100577	GSTZ1	TRUE	TRUE
chr14	77327508	C	T	ENST00000216465	ENSG00000100577	GSTZ1	TRUE	TRUE
chr14	77327523	A	T	ENST00000216465	ENSG00000100577	GSTZ1	TRUE	TRUE
chr14	77327532	G	T	ENST00000216465	ENSG00000100577	GSTZ1	TRUE	TRUE
chr14	77327547	C	T	ENST00000216465	ENSG00000100577	GSTZ1	TRUE	TRUE
chr14	77327551	C	A	ENST00000216465	ENSG00000100577	GSTZ1	TRUE	TRUE
chr14	77327551	C	G	ENST00000216465	ENSG00000100577	GSTZ1	TRUE	TRUE
chr14	77327553	G	A	ENST00000216465	ENSG00000100577	GSTZ1	TRUE	FALSE
chr14	77327553	G	C	ENST00000216465	ENSG00000100577	GSTZ1	TRUE	FALSE
chr14	77327553	G	T	ENST00000216465	ENSG00000100577	GSTZ1	TRUE	FALSE
chr14	77327554	T	A	ENST00000216465	ENSG00000100577	GSTZ1	TRUE	FALSE
chr14	77327554	T	C	ENST00000216465	ENSG00000100577	GSTZ1	TRUE	FALSE
chr14	77327554	T	G	ENST00000216465	ENSG00000100577	GSTZ1	TRUE	FALSE
chr14	77327910	A	C	ENST00000216465	ENSG00000100577	GSTZ1	TRUE	FALSE
chr14	77327910	A	G	ENST00000216465	ENSG00000100577	GSTZ1	TRUE	FALSE
chr14	77327910	A	T	ENST00000216465	ENSG00000100577	GSTZ1	TRUE	FALSE
chr14	77327911	G	A	ENST00000216465	ENSG00000100577	GSTZ1	TRUE	FALSE
chr14	77327911	G	C	ENST00000216465	ENSG00000100577	GSTZ1	TRUE	FALSE
chr14	77327911	G	T	ENST00000216465	ENSG00000100577	GSTZ1	TRUE	FALSE
chr14	77327924	G	T	ENST00000216465	ENSG00000100577	GSTZ1	TRUE	TRUE
chr14	77327929	T	A	ENST00000216465	ENSG00000100577	GSTZ1	TRUE	TRUE
chr14	77327929	T	G	ENST00000216465	ENSG00000100577	GSTZ1	TRUE	TRUE
chr14	77327933	G	T	ENST00000216465	ENSG00000100577	GSTZ1	TRUE	TRUE
chr14	77327936	G	T	ENST00000216465	ENSG00000100577	GSTZ1	TRUE	TRUE
chr14	77327954	C	T	ENST00000216465	ENSG00000100577	GSTZ1	TRUE	TRUE
chr14	77327966	C	T	ENST00000216465	ENSG00000100577	GSTZ1	TRUE	TRUE
chr14	77327975	A	T	ENST00000216465	ENSG00000100577	GSTZ1	TRUE	TRUE
chr14	77327978	A	T	ENST00000216465	ENSG00000100577	GSTZ1	TRUE	TRUE
chr14	77328026	C	T	ENST00000216465	ENSG00000100577	GSTZ1	TRUE	TRUE
chr14	77328035	C	T	ENST00000216465	ENSG00000100577	GSTZ1	TRUE	TRUE
chr14	77328038	G	A	ENST00000216465	ENSG00000100577	GSTZ1	TRUE	FALSE
chr14	77328038	G	C	ENST00000216465	ENSG00000100577	GSTZ1	TRUE	FALSE
chr14	77328038	G	T	ENST00000216465	ENSG00000100577	GSTZ1	TRUE	FALSE
chr14	77328039	T	A	ENST00000216465	ENSG00000100577	GSTZ1	TRUE	FALSE
chr14	77328039	T	C	ENST00000216465	ENSG00000100577	GSTZ1	TRUE	FALSE
chr14	77328039	T	G	ENST00000216465	ENSG00000100577	GSTZ1	TRUE	FALSE
chr14	77329121	A	C	ENST00000216465	ENSG00000100577	GSTZ1	TRUE	FALSE
chr14	77329121	A	G	ENST00000216465	ENSG00000100577	GSTZ1	TRUE	FALSE
chr14	77329121	A	T	ENST00000216465	ENSG00000100577	GSTZ1	TRUE	FALSE
chr14	77329122	G	A	ENST00000216465	ENSG00000100577	GSTZ1	TRUE	FALSE
chr14	77329122	G	C	ENST00000216465	ENSG00000100577	GSTZ1	TRUE	FALSE
chr14	77329122	G	T	ENST00000216465	ENSG00000100577	GSTZ1	TRUE	FALSE
chr14	77329138	A	T	ENST00000216465	ENSG00000100577	GSTZ1	TRUE	TRUE
chr14	77329141	C	T	ENST00000216465	ENSG00000100577	GSTZ1	TRUE	TRUE
chr14	77329147	G	T	ENST00000216465	ENSG00000100577	GSTZ1	TRUE	TRUE
chr14	77329150	G	T	ENST00000216465	ENSG00000100577	GSTZ1	TRUE	TRUE
chr14	77329153	G	T	ENST00000216465	ENSG00000100577	GSTZ1	TRUE	TRUE
chr14	77329159	C	T	ENST00000216465	ENSG00000100577	GSTZ1	TRUE	TRUE
chr14	77329169	G	A	ENST00000216465	ENSG00000100577	GSTZ1	TRUE	TRUE
chr14	77329170	G	A	ENST00000216465	ENSG00000100577	GSTZ1	TRUE	TRUE
chr14	77329174	C	T	ENST00000216465	ENSG00000100577	GSTZ1	TRUE	TRUE
chr14	77329191	T	A	ENST00000216465	ENSG00000100577	GSTZ1	TRUE	TRUE
chr14	77329202	G	A	ENST00000216465	ENSG00000100577	GSTZ1	TRUE	FALSE
chr14	77329202	G	C	ENST00000216465	ENSG00000100577	GSTZ1	TRUE	FALSE
chr14	77329202	G	T	ENST00000216465	ENSG00000100577	GSTZ1	TRUE	FALSE
chr14	77329203	T	A	ENST00000216465	ENSG00000100577	GSTZ1	TRUE	FALSE
chr14	77329203	T	C	ENST00000216465	ENSG00000100577	GSTZ1	TRUE	FALSE
chr14	77329203	T	G	ENST00000216465	ENSG00000100577	GSTZ1	TRUE	FALSE
chr14	77329753	A	C	ENST00000216465	ENSG00000100577	GSTZ1	FALSE	FALSE
chr14	77329753	A	G	ENST00000216465	ENSG00000100577	GSTZ1	FALSE	FALSE
chr14	77329753	A	T	ENST00000216465	ENSG00000100577	GSTZ1	FALSE	FALSE
chr14	77329754	G	A	ENST00000216465	ENSG00000100577	GSTZ1	FALSE	FALSE
chr14	77329754	G	C	ENST00000216465	ENSG00000100577	GSTZ1	FALSE	FALSE
chr14	77329754	G	T	ENST00000216465	ENSG00000100577	GSTZ1	FALSE	FALSE
chr14	77329760	G	T	ENST00000216465	ENSG00000100577	GSTZ1	TRUE	TRUE
chr14	77329763	C	T	ENST00000216465	ENSG00000100577	GSTZ1	TRUE	TRUE
chr14	77329772	C	T	ENST00000216465	ENSG00000100577	GSTZ1	TRUE	TRUE
chr14	77329792	C	A	ENST00000216465	ENSG00000100577	GSTZ1	TRUE	TRUE
chr14	77329792	C	G	ENST00000216465	ENSG00000100577	GSTZ1	TRUE	TRUE
chr14	77329795	T	A	ENST00000216465	ENSG00000100577	GSTZ1	TRUE	TRUE
chr14	77329799	G	T	ENST00000216465	ENSG00000100577	GSTZ1	TRUE	TRUE
chr14	77329805	G	T	ENST00000216465	ENSG00000100577	GSTZ1	TRUE	TRUE
chr14	77329808	G	A	ENST00000216465	ENSG00000100577	GSTZ1	TRUE	FALSE
chr14	77329808	G	C	ENST00000216465	ENSG00000100577	GSTZ1	TRUE	FALSE
chr14	77329808	G	T	ENST00000216465	ENSG00000100577	GSTZ1	TRUE	FALSE
chr14	77329809	T	A	ENST00000216465	ENSG00000100577	GSTZ1	TRUE	FALSE
chr14	77329809	T	C	ENST00000216465	ENSG00000100577	GSTZ1	TRUE	FALSE
chr14	77329809	T	G	ENST00000216465	ENSG00000100577	GSTZ1	TRUE	FALSE
chr14	77330308	A	C	ENST00000216465	ENSG00000100577	GSTZ1	FALSE	FALSE
chr14	77330308	A	G	ENST00000216465	ENSG00000100577	GSTZ1	FALSE	FALSE
chr14	77330308	A	T	ENST00000216465	ENSG00000100577	GSTZ1	FALSE	FALSE
chr14	77330309	G	A	ENST00000216465	ENSG00000100577	GSTZ1	FALSE	FALSE
chr14	77330309	G	C	ENST00000216465	ENSG00000100577	GSTZ1	FALSE	FALSE
chr14	77330309	G	T	ENST00000216465	ENSG00000100577	GSTZ1	FALSE	FALSE
chr14	77330330	C	A	ENST00000216465	ENSG00000100577	GSTZ1	FALSE	FALSE
chr14	77330332	T	A	ENST00000216465	ENSG00000100577	GSTZ1	FALSE	FALSE
chr14	77330340	C	T	ENST00000216465	ENSG00000100577	GSTZ1	FALSE	FALSE
chr14	77330355	G	T	ENST00000216465	ENSG00000100577	GSTZ1	FALSE	FALSE
chr14	77330358	A	T	ENST00000216465	ENSG00000100577	GSTZ1	FALSE	FALSE
chr14	77330360	G	A	ENST00000216465	ENSG00000100577	GSTZ1	FALSE	FALSE
chr14	77330360	G	C	ENST00000216465	ENSG00000100577	GSTZ1	FALSE	FALSE
chr14	77330360	G	T	ENST00000216465	ENSG00000100577	GSTZ1	FALSE	FALSE
chr14	77330361	T	A	ENST00000216465	ENSG00000100577	GSTZ1	FALSE	FALSE
chr14	77330361	T	C	ENST00000216465	ENSG00000100577	GSTZ1	FALSE	FALSE
chr14	77330361	T	G	ENST00000216465	ENSG00000100577	GSTZ1	FALSE	FALSE
chr14	77331067	A	C	ENST00000216465	ENSG00000100577	GSTZ1	FALSE	FALSE
chr14	77331067	A	G	ENST00000216465	ENSG00000100577	GSTZ1	FALSE	FALSE
chr14	77331067	A	T	ENST00000216465	ENSG00000100577	GSTZ1	FALSE	FALSE
chr14	77331068	G	A	ENST00000216465	ENSG00000100577	GSTZ1	FALSE	FALSE
chr14	77331068	G	C	ENST00000216465	ENSG00000100577	GSTZ1	FALSE	FALSE
chr14	77331068	G	T	ENST00000216465	ENSG00000100577	GSTZ1	FALSE	FALSE
chr14	77331073	A	T	ENST00000216465	ENSG00000100577	GSTZ1	FALSE	FALSE
chr14	77331093	C	A	ENST00000216465	ENSG00000100577	GSTZ1	FALSE	FALSE
chr14	77331093	C	G	ENST00000216465	ENSG00000100577	GSTZ1	FALSE	FALSE
chr14	77331115	A	T	ENST00000216465	ENSG00000100577	GSTZ1	FALSE	FALSE
chr14	77331131	T	A	ENST00000216465	ENSG00000100577	GSTZ1	FALSE	FALSE
chr14	77331133	G	T	ENST00000216465	ENSG00000100577	GSTZ1	FALSE	FALSE
chr14	77331142	C	T	ENST00000216465	ENSG00000100577	GSTZ1	FALSE	FALSE
chr14	77331159	C	A	ENST00000216465	ENSG00000100577	GSTZ1	FALSE	FALSE
chr14	77331163	C	T	ENST00000216465	ENSG00000100577	GSTZ1	FALSE	FALSE
chr14	77331181	G	T	ENST00000216465	ENSG00000100577	GSTZ1	FALSE	FALSE
chr14	77341780	G	C	ENST00000216468	ENSG00000100580	TMED8	FALSE	FALSE
chr14	77341780	G	T	ENST00000216468	ENSG00000100580	TMED8	FALSE	FALSE
chr14	77341783	G	C	ENST00000216468	ENSG00000100580	TMED8	FALSE	FALSE
chr14	77341783	G	T	ENST00000216468	ENSG00000100580	TMED8	FALSE	FALSE
chr14	77341795	G	C	ENST00000216468	ENSG00000100580	TMED8	FALSE	FALSE
chr14	77341795	G	T	ENST00000216468	ENSG00000100580	TMED8	FALSE	FALSE
chr14	77341806	T	A	ENST00000216468	ENSG00000100580	TMED8	FALSE	FALSE
chr14	77341822	G	C	ENST00000216468	ENSG00000100580	TMED8	FALSE	FALSE
chr14	77341822	G	T	ENST00000216468	ENSG00000100580	TMED8	FALSE	FALSE
chr14	77341839	T	A	ENST00000216468	ENSG00000100580	TMED8	FALSE	FALSE
chr14	77341846	G	C	ENST00000216468	ENSG00000100580	TMED8	FALSE	FALSE
chr14	77341846	G	T	ENST00000216468	ENSG00000100580	TMED8	FALSE	FALSE
chr14	77341857	C	A	ENST00000216468	ENSG00000100580	TMED8	FALSE	FALSE
chr14	77341864	G	C	ENST00000216468	ENSG00000100580	TMED8	FALSE	FALSE
chr14	77341864	G	T	ENST00000216468	ENSG00000100580	TMED8	FALSE	FALSE
chr14	77341884	G	A	ENST00000216468	ENSG00000100580	TMED8	FALSE	FALSE
chr14	77341893	G	A	ENST00000216468	ENSG00000100580	TMED8	FALSE	FALSE
chr14	77341909	G	C	ENST00000216468	ENSG00000100580	TMED8	FALSE	FALSE
chr14	77341909	G	T	ENST00000216468	ENSG00000100580	TMED8	FALSE	FALSE
chr14	77341926	C	A	ENST00000216468	ENSG00000100580	TMED8	FALSE	FALSE
chr14	77341930	A	C	ENST00000216468	ENSG00000100580	TMED8	FALSE	FALSE
chr14	77341930	A	T	ENST00000216468	ENSG00000100580	TMED8	FALSE	FALSE
chr14	77341943	A	T	ENST00000216468	ENSG00000100580	TMED8	FALSE	FALSE
chr14	77341962	T	A	ENST00000216468	ENSG00000100580	TMED8	FALSE	FALSE
chr14	77341965	C	A	ENST00000216468	ENSG00000100580	TMED8	FALSE	FALSE
chr14	77341974	C	A	ENST00000216468	ENSG00000100580	TMED8	FALSE	FALSE
chr14	77341989	C	A	ENST00000216468	ENSG00000100580	TMED8	TRUE	FALSE
chr14	77341989	C	G	ENST00000216468	ENSG00000100580	TMED8	TRUE	FALSE
chr14	77341989	C	T	ENST00000216468	ENSG00000100580	TMED8	TRUE	FALSE
chr14	77341990	T	A	ENST00000216468	ENSG00000100580	TMED8	TRUE	FALSE
chr14	77341990	T	C	ENST00000216468	ENSG00000100580	TMED8	TRUE	FALSE
chr14	77341990	T	G	ENST00000216468	ENSG00000100580	TMED8	TRUE	FALSE
chr14	77343176	A	C	ENST00000216468	ENSG00000100580	TMED8	TRUE	FALSE
chr14	77343176	A	G	ENST00000216468	ENSG00000100580	TMED8	FALSE	FALSE
chr14	77343176	A	T	ENST00000216468	ENSG00000100580	TMED8	TRUE	FALSE
chr14	77343177	C	A	ENST00000216468	ENSG00000100580	TMED8	TRUE	FALSE
chr14	77343177	C	G	ENST00000216468	ENSG00000100580	TMED8	TRUE	FALSE
chr14	77343177	C	T	ENST00000216468	ENSG00000100580	TMED8	TRUE	FALSE
chr14	77343178	C	A	ENST00000216468	ENSG00000100580	TMED8	FALSE	FALSE
chr14	77343181	C	A	ENST00000216468	ENSG00000100580	TMED8	FALSE	FALSE
chr14	77343187	C	A	ENST00000216468	ENSG00000100580	TMED8	FALSE	FALSE
chr14	77343190	C	A	ENST00000216468	ENSG00000100580	TMED8	FALSE	FALSE
chr14	77343193	C	A	ENST00000216468	ENSG00000100580	TMED8	FALSE	FALSE
chr14	77343196	C	A	ENST00000216468	ENSG00000100580	TMED8	FALSE	FALSE
chr14	77343199	C	A	ENST00000216468	ENSG00000100580	TMED8	FALSE	FALSE
chr14	77343202	C	A	ENST00000216468	ENSG00000100580	TMED8	FALSE	FALSE
chr14	77343205	C	A	ENST00000216468	ENSG00000100580	TMED8	FALSE	FALSE
chr14	77343208	C	A	ENST00000216468	ENSG00000100580	TMED8	FALSE	FALSE
chr14	77343214	C	A	ENST00000216468	ENSG00000100580	TMED8	FALSE	FALSE
chr14	77343238	G	A	ENST00000216468	ENSG00000100580	TMED8	TRUE	TRUE
chr14	77343269	C	T	ENST00000216468	ENSG00000100580	TMED8	TRUE	TRUE
chr14	77343270	C	T	ENST00000216468	ENSG00000100580	TMED8	TRUE	TRUE
chr14	77343278	A	C	ENST00000216468	ENSG00000100580	TMED8	TRUE	TRUE
chr14	77343278	A	T	ENST00000216468	ENSG00000100580	TMED8	TRUE	TRUE
chr14	77343286	C	A	ENST00000216468	ENSG00000100580	TMED8	TRUE	TRUE
chr14	77343299	A	C	ENST00000216468	ENSG00000100580	TMED8	TRUE	TRUE
chr14	77343299	A	T	ENST00000216468	ENSG00000100580	TMED8	TRUE	TRUE
chr14	77343319	C	A	ENST00000216468	ENSG00000100580	TMED8	TRUE	TRUE
chr14	77343320	C	T	ENST00000216468	ENSG00000100580	TMED8	TRUE	TRUE
chr14	77343321	C	T	ENST00000216468	ENSG00000100580	TMED8	TRUE	TRUE
chr14	77343323	G	T	ENST00000216468	ENSG00000100580	TMED8	TRUE	TRUE
chr14	77343334	T	A	ENST00000216468	ENSG00000100580	TMED8	TRUE	TRUE
chr14	77343340	C	A	ENST00000216468	ENSG00000100580	TMED8	TRUE	TRUE
chr14	77343373	C	A	ENST00000216468	ENSG00000100580	TMED8	TRUE	TRUE
chr14	77343382	T	A	ENST00000216468	ENSG00000100580	TMED8	TRUE	TRUE
chr14	77343403	T	A	ENST00000216468	ENSG00000100580	TMED8	TRUE	TRUE
chr14	77343406	C	A	ENST00000216468	ENSG00000100580	TMED8	TRUE	TRUE
chr14	77343409	T	A	ENST00000216468	ENSG00000100580	TMED8	TRUE	TRUE
chr14	77343418	T	A	ENST00000216468	ENSG00000100580	TMED8	TRUE	TRUE
chr14	77343424	T	A	ENST00000216468	ENSG00000100580	TMED8	TRUE	TRUE
chr14	77343430	C	A	ENST00000216468	ENSG00000100580	TMED8	TRUE	TRUE
chr14	77343433	T	A	ENST00000216468	ENSG00000100580	TMED8	TRUE	TRUE
chr14	77343439	T	A	ENST00000216468	ENSG00000100580	TMED8	TRUE	TRUE
chr14	77343449	C	T	ENST00000216468	ENSG00000100580	TMED8	TRUE	TRUE
chr14	77343450	C	T	ENST00000216468	ENSG00000100580	TMED8	TRUE	TRUE
chr14	77343455	G	T	ENST00000216468	ENSG00000100580	TMED8	TRUE	TRUE
chr14	77343484	C	A	ENST00000216468	ENSG00000100580	TMED8	TRUE	FALSE
chr14	77343484	C	G	ENST00000216468	ENSG00000100580	TMED8	TRUE	FALSE
chr14	77343484	C	T	ENST00000216468	ENSG00000100580	TMED8	TRUE	FALSE
chr14	77343485	T	A	ENST00000216468	ENSG00000100580	TMED8	TRUE	FALSE
chr14	77343485	T	C	ENST00000216468	ENSG00000100580	TMED8	TRUE	FALSE
chr14	77343485	T	G	ENST00000216468	ENSG00000100580	TMED8	TRUE	FALSE
chr14	77343695	A	C	ENST00000216468	ENSG00000100580	TMED8	TRUE	FALSE
chr14	77343695	A	G	ENST00000216468	ENSG00000100580	TMED8	TRUE	FALSE
chr14	77343695	A	T	ENST00000216468	ENSG00000100580	TMED8	TRUE	FALSE
chr14	77343696	C	A	ENST00000216468	ENSG00000100580	TMED8	TRUE	FALSE
chr14	77343696	C	G	ENST00000216468	ENSG00000100580	TMED8	TRUE	FALSE
chr14	77343696	C	T	ENST00000216468	ENSG00000100580	TMED8	TRUE	FALSE
chr14	77343700	T	A	ENST00000216468	ENSG00000100580	TMED8	TRUE	TRUE
chr14	77343730	C	A	ENST00000216468	ENSG00000100580	TMED8	TRUE	TRUE
chr14	77343732	A	T	ENST00000216468	ENSG00000100580	TMED8	TRUE	TRUE
chr14	77343741	G	C	ENST00000216468	ENSG00000100580	TMED8	TRUE	TRUE
chr14	77343741	G	T	ENST00000216468	ENSG00000100580	TMED8	TRUE	TRUE
chr14	77343760	C	A	ENST00000216468	ENSG00000100580	TMED8	TRUE	TRUE
chr14	77343769	C	A	ENST00000216468	ENSG00000100580	TMED8	TRUE	TRUE
chr14	77343775	G	A	ENST00000216468	ENSG00000100580	TMED8	TRUE	TRUE
chr14	77343802	G	A	ENST00000216468	ENSG00000100580	TMED8	TRUE	TRUE
chr14	77343811	G	A	ENST00000216468	ENSG00000100580	TMED8	TRUE	TRUE
chr14	77343812	A	C	ENST00000216468	ENSG00000100580	TMED8	TRUE	TRUE
chr14	77343812	A	T	ENST00000216468	ENSG00000100580	TMED8	TRUE	TRUE
chr14	77343817	T	A	ENST00000216468	ENSG00000100580	TMED8	TRUE	TRUE
chr14	77343824	C	A	ENST00000216468	ENSG00000100580	TMED8	TRUE	FALSE
chr14	77343824	C	G	ENST00000216468	ENSG00000100580	TMED8	TRUE	FALSE
chr14	77343824	C	T	ENST00000216468	ENSG00000100580	TMED8	TRUE	FALSE
chr14	77343825	T	A	ENST00000216468	ENSG00000100580	TMED8	TRUE	FALSE
chr14	77343825	T	C	ENST00000216468	ENSG00000100580	TMED8	TRUE	FALSE
chr14	77343825	T	G	ENST00000216468	ENSG00000100580	TMED8	TRUE	FALSE
chr14	77346347	A	C	ENST00000216468	ENSG00000100580	TMED8	TRUE	FALSE
chr14	77346347	A	G	ENST00000216468	ENSG00000100580	TMED8	TRUE	FALSE
chr14	77346347	A	T	ENST00000216468	ENSG00000100580	TMED8	TRUE	FALSE
chr14	77346348	C	A	ENST00000216468	ENSG00000100580	TMED8	TRUE	FALSE
chr14	77346348	C	G	ENST00000216468	ENSG00000100580	TMED8	TRUE	FALSE
chr14	77346348	C	T	ENST00000216468	ENSG00000100580	TMED8	TRUE	FALSE
chr14	77346351	C	A	ENST00000216468	ENSG00000100580	TMED8	TRUE	TRUE
chr14	77346363	G	A	ENST00000216468	ENSG00000100580	TMED8	TRUE	TRUE
chr14	77346369	G	A	ENST00000216468	ENSG00000100580	TMED8	TRUE	TRUE
chr14	77346383	A	T	ENST00000216468	ENSG00000100580	TMED8	TRUE	TRUE
chr14	77346390	G	A	ENST00000216468	ENSG00000100580	TMED8	TRUE	TRUE
chr14	77346393	T	A	ENST00000216468	ENSG00000100580	TMED8	TRUE	TRUE
chr14	77346398	A	T	ENST00000216468	ENSG00000100580	TMED8	TRUE	TRUE
chr14	77346405	G	A	ENST00000216468	ENSG00000100580	TMED8	TRUE	TRUE
chr14	77346411	C	A	ENST00000216468	ENSG00000100580	TMED8	TRUE	TRUE
chr14	77346413	A	T	ENST00000216468	ENSG00000100580	TMED8	TRUE	TRUE
chr14	77346429	T	A	ENST00000216468	ENSG00000100580	TMED8	TRUE	TRUE
chr14	77346441	C	A	ENST00000216468	ENSG00000100580	TMED8	TRUE	TRUE
chr14	77346453	T	A	ENST00000216468	ENSG00000100580	TMED8	TRUE	TRUE
chr14	77346474	G	A	ENST00000216468	ENSG00000100580	TMED8	TRUE	TRUE
chr14	77346479	C	A	ENST00000216468	ENSG00000100580	TMED8	FALSE	FALSE
chr14	77346479	C	G	ENST00000216468	ENSG00000100580	TMED8	FALSE	FALSE
chr14	77346479	C	T	ENST00000216468	ENSG00000100580	TMED8	TRUE	FALSE
chr14	77346480	T	A	ENST00000216468	ENSG00000100580	TMED8	FALSE	FALSE
chr14	77346480	T	C	ENST00000216468	ENSG00000100580	TMED8	FALSE	FALSE
chr14	77346480	T	G	ENST00000216468	ENSG00000100580	TMED8	FALSE	FALSE
chr14	77351671	A	C	ENST00000216468	ENSG00000100580	TMED8	TRUE	TRUE
chr14	77351671	A	G	ENST00000216468	ENSG00000100580	TMED8	TRUE	FALSE
chr14	77351671	A	T	ENST00000216468	ENSG00000100580	TMED8	TRUE	TRUE
chr14	77351672	C	A	ENST00000216468	ENSG00000100580	TMED8	TRUE	FALSE
chr14	77351672	C	G	ENST00000216468	ENSG00000100580	TMED8	TRUE	TRUE
chr14	77351672	C	T	ENST00000216468	ENSG00000100580	TMED8	TRUE	FALSE
chr14	77351682	G	C	ENST00000216468	ENSG00000100580	TMED8	TRUE	TRUE
chr14	77351682	G	T	ENST00000216468	ENSG00000100580	TMED8	TRUE	TRUE
chr14	77351687	G	T	ENST00000216468	ENSG00000100580	TMED8	TRUE	TRUE
chr14	77351695	C	A	ENST00000216468	ENSG00000100580	TMED8	TRUE	TRUE
chr14	77351715	A	T	ENST00000216468	ENSG00000100580	TMED8	TRUE	TRUE
chr14	77351718	A	C	ENST00000216468	ENSG00000100580	TMED8	TRUE	TRUE
chr14	77351718	A	T	ENST00000216468	ENSG00000100580	TMED8	TRUE	TRUE
chr14	77351731	T	A	ENST00000216468	ENSG00000100580	TMED8	TRUE	TRUE
chr14	77351737	C	A	ENST00000216468	ENSG00000100580	TMED8	TRUE	TRUE
chr14	77351746	C	A	ENST00000216468	ENSG00000100580	TMED8	TRUE	TRUE
chr14	77351752	C	A	ENST00000216468	ENSG00000100580	TMED8	TRUE	FALSE
chr14	77351752	C	G	ENST00000216468	ENSG00000100580	TMED8	TRUE	FALSE
chr14	77351752	C	T	ENST00000216468	ENSG00000100580	TMED8	TRUE	FALSE
chr14	77351753	T	A	ENST00000216468	ENSG00000100580	TMED8	TRUE	FALSE
chr14	77351753	T	C	ENST00000216468	ENSG00000100580	TMED8	TRUE	FALSE
chr14	77351753	T	G	ENST00000216468	ENSG00000100580	TMED8	TRUE	FALSE
chr14	77376934	A	C	ENST00000216468	ENSG00000100580	TMED8	TRUE	FALSE
chr14	77376934	A	G	ENST00000216468	ENSG00000100580	TMED8	TRUE	FALSE
chr14	77376934	A	T	ENST00000216468	ENSG00000100580	TMED8	TRUE	FALSE
chr14	77376935	C	A	ENST00000216468	ENSG00000100580	TMED8	TRUE	FALSE
chr14	77376935	C	G	ENST00000216468	ENSG00000100580	TMED8	TRUE	FALSE
chr14	77376935	C	T	ENST00000216468	ENSG00000100580	TMED8	TRUE	FALSE
chr14	77376936	C	A	ENST00000216468	ENSG00000100580	TMED8
chr14	77376938	G	C	ENST00000216468	ENSG00000100580	TMED8
chr14	77376938	G	T	ENST00000216468	ENSG00000100580	TMED8
chr14	77376951	G	A	ENST00000216468	ENSG00000100580	TMED8
chr14	77376960	C	A	ENST00000216468	ENSG00000100580	TMED8
chr14	77376966	C	A	ENST00000216468	ENSG00000100580	TMED8
chr14	77376969	G	A	ENST00000216468	ENSG00000100580	TMED8
chr14	77376970	G	T	ENST00000216468	ENSG00000100580	TMED8
chr14	77376992	G	T	ENST00000216468	ENSG00000100580	TMED8		FALSE
chr14	77377015	C	T	ENST00000216468	ENSG00000100580	TMED8	FALSE	FALSE
chr14	77377016	C	T	ENST00000216468	ENSG00000100580	TMED8	FALSE	FALSE
chr14	77377032	C	A	ENST00000216468	ENSG00000100580	TMED8	FALSE	FALSE
chr14	77377041	G	A	ENST00000216468	ENSG00000100580	TMED8	FALSE	FALSE
chr14	77377425	G	T	ENST00000216471	ENSG00000100583	SAMD15	FALSE	FALSE
chr14	77377434	G	T	ENST00000216471	ENSG00000100583	SAMD15	FALSE	FALSE
chr14	77377442	T	A	ENST00000216471	ENSG00000100583	SAMD15	FALSE	FALSE
chr14	77377442	T	G	ENST00000216471	ENSG00000100583	SAMD15	FALSE	FALSE
chr14	77377458	G	T	ENST00000216471	ENSG00000100583	SAMD15	FALSE	FALSE
chr14	77377464	G	T	ENST00000216471	ENSG00000100583	SAMD15	FALSE	FALSE
chr14	77377467	G	T	ENST00000216471	ENSG00000100583	SAMD15	FALSE	FALSE
chr14	77377473	G	T	ENST00000216471	ENSG00000100583	SAMD15	TRUE	FALSE
chr14	77377479	G	T	ENST00000216471	ENSG00000100583	SAMD15	TRUE	FALSE
chr14	77377488	G	T	ENST00000216471	ENSG00000100583	SAMD15	TRUE	FALSE
chr14	77377497	G	T	ENST00000216471	ENSG00000100583	SAMD15	TRUE	TRUE
chr14	77377506	A	T	ENST00000216471	ENSG00000100583	SAMD15	TRUE	TRUE
chr14	77377510	T	A	ENST00000216471	ENSG00000100583	SAMD15	TRUE	TRUE
chr14	77377514	T	A	ENST00000216471	ENSG00000100583	SAMD15	TRUE	TRUE
chr14	77377514	T	G	ENST00000216471	ENSG00000100583	SAMD15	TRUE	TRUE
chr14	77377515	G	T	ENST00000216471	ENSG00000100583	SAMD15	TRUE	TRUE
chr14	77377524	G	T	ENST00000216471	ENSG00000100583	SAMD15	TRUE	TRUE
chr14	77377542	A	T	ENST00000216471	ENSG00000100583	SAMD15	TRUE	TRUE
chr14	77377552	C	A	ENST00000216471	ENSG00000100583	SAMD15	TRUE	TRUE
chr14	77377554	A	T	ENST00000216471	ENSG00000100583	SAMD15	TRUE	TRUE
chr14	77377566	G	T	ENST00000216471	ENSG00000100583	SAMD15	TRUE	TRUE
chr14	77377574	C	A	ENST00000216471	ENSG00000100583	SAMD15	TRUE	TRUE
chr14	77377574	C	G	ENST00000216471	ENSG00000100583	SAMD15	TRUE	TRUE
chr14	77377575	C	T	ENST00000216471	ENSG00000100583	SAMD15	TRUE	TRUE
chr14	77377578	G	T	ENST00000216471	ENSG00000100583	SAMD15	TRUE	TRUE
chr14	77377584	C	T	ENST00000216471	ENSG00000100583	SAMD15	TRUE	TRUE
chr14	77377590	G	T	ENST00000216471	ENSG00000100583	SAMD15	TRUE	TRUE
chr14	77377596	G	T	ENST00000216471	ENSG00000100583	SAMD15	TRUE	TRUE
chr14	77377599	G	T	ENST00000216471	ENSG00000100583	SAMD15	TRUE	TRUE
chr14	77377602	G	T	ENST00000216471	ENSG00000100583	SAMD15	TRUE	TRUE
chr14	77377611	A	T	ENST00000216471	ENSG00000100583	SAMD15	TRUE	TRUE
chr14	77377614	G	T	ENST00000216471	ENSG00000100583	SAMD15	TRUE	TRUE
chr14	77377620	G	T	ENST00000216471	ENSG00000100583	SAMD15	TRUE	TRUE
chr14	77377635	A	T	ENST00000216471	ENSG00000100583	SAMD15	TRUE	TRUE
chr14	77377644	C	T	ENST00000216471	ENSG00000100583	SAMD15	TRUE	TRUE
chr14	77377650	A	T	ENST00000216471	ENSG00000100583	SAMD15	TRUE	TRUE
chr14	77377668	C	T	ENST00000216471	ENSG00000100583	SAMD15	TRUE	TRUE
chr14	77377671	G	T	ENST00000216471	ENSG00000100583	SAMD15	TRUE	TRUE
chr14	77377674	G	T	ENST00000216471	ENSG00000100583	SAMD15	TRUE	TRUE
chr14	77377683	A	T	ENST00000216471	ENSG00000100583	SAMD15	TRUE	TRUE
chr14	77377686	G	T	ENST00000216471	ENSG00000100583	SAMD15	TRUE	TRUE
chr14	77377692	A	T	ENST00000216471	ENSG00000100583	SAMD15	TRUE	TRUE
chr14	77377695	A	T	ENST00000216471	ENSG00000100583	SAMD15	TRUE	TRUE
chr14	77377710	G	T	ENST00000216471	ENSG00000100583	SAMD15	TRUE	TRUE
chr14	77377716	G	T	ENST00000216471	ENSG00000100583	SAMD15	TRUE	TRUE
chr14	77377731	C	T	ENST00000216471	ENSG00000100583	SAMD15	TRUE	TRUE
chr14	77377734	G	T	ENST00000216471	ENSG00000100583	SAMD15	TRUE	TRUE
chr14	77377740	A	T	ENST00000216471	ENSG00000100583	SAMD15	TRUE	TRUE
chr14	77377744	C	A	ENST00000216471	ENSG00000100583	SAMD15	TRUE	TRUE
chr14	77377746	G	T	ENST00000216471	ENSG00000100583	SAMD15	TRUE	TRUE
chr14	77377755	A	T	ENST00000216471	ENSG00000100583	SAMD15	TRUE	TRUE
chr14	77377758	G	T	ENST00000216471	ENSG00000100583	SAMD15	TRUE	TRUE
chr14	77377764	G	T	ENST00000216471	ENSG00000100583	SAMD15	TRUE	TRUE
chr14	77377767	G	T	ENST00000216471	ENSG00000100583	SAMD15	TRUE	TRUE
chr14	77377776	A	T	ENST00000216471	ENSG00000100583	SAMD15	TRUE	TRUE
chr14	77377783	T	A	ENST00000216471	ENSG00000100583	SAMD15	TRUE	TRUE
chr14	77377785	G	T	ENST00000216471	ENSG00000100583	SAMD15	TRUE	TRUE
chr14	77377800	G	T	ENST00000216471	ENSG00000100583	SAMD15	TRUE	TRUE
chr14	77377809	A	T	ENST00000216471	ENSG00000100583	SAMD15	TRUE	TRUE
chr14	77377812	G	T	ENST00000216471	ENSG00000100583	SAMD15	TRUE	TRUE
chr14	77377816	C	A	ENST00000216471	ENSG00000100583	SAMD15	TRUE	TRUE
chr14	77377816	C	G	ENST00000216471	ENSG00000100583	SAMD15	TRUE	TRUE
chr14	77377824	G	T	ENST00000216471	ENSG00000100583	SAMD15	TRUE	TRUE
chr14	77377833	G	T	ENST00000216471	ENSG00000100583	SAMD15	TRUE	TRUE
chr14	77377836	G	T	ENST00000216471	ENSG00000100583	SAMD15	TRUE	TRUE
chr14	77377842	A	T	ENST00000216471	ENSG00000100583	SAMD15	TRUE	TRUE
chr14	77377857	G	T	ENST00000216471	ENSG00000100583	SAMD15	TRUE	TRUE
chr14	77377872	G	T	ENST00000216471	ENSG00000100583	SAMD15	TRUE	TRUE
chr14	77377876	C	A	ENST00000216471	ENSG00000100583	SAMD15	TRUE	TRUE
chr14	77377876	C	G	ENST00000216471	ENSG00000100583	SAMD15	TRUE	TRUE
chr14	77377884	G	T	ENST00000216471	ENSG00000100583	SAMD15	TRUE	TRUE
chr14	77377914	G	T	ENST00000216471	ENSG00000100583	SAMD15	TRUE	TRUE
chr14	77377926	G	T	ENST00000216471	ENSG00000100583	SAMD15	TRUE	TRUE
chr14	77377933	C	A	ENST00000216471	ENSG00000100583	SAMD15	TRUE	TRUE
chr14	77377947	A	T	ENST00000216471	ENSG00000100583	SAMD15	TRUE	TRUE
chr14	77377950	G	T	ENST00000216471	ENSG00000100583	SAMD15	TRUE	TRUE
chr14	77377953	A	T	ENST00000216471	ENSG00000100583	SAMD15	TRUE	TRUE
chr14	77377960	T	A	ENST00000216471	ENSG00000100583	SAMD15	TRUE	TRUE
chr14	77377960	T	G	ENST00000216471	ENSG00000100583	SAMD15	TRUE	TRUE
chr14	77377962	G	T	ENST00000216471	ENSG00000100583	SAMD15	TRUE	TRUE
chr14	77377966	T	A	ENST00000216471	ENSG00000100583	SAMD15	TRUE	TRUE
chr14	77377966	T	G	ENST00000216471	ENSG00000100583	SAMD15	TRUE	TRUE
chr14	77377971	G	T	ENST00000216471	ENSG00000100583	SAMD15	TRUE	TRUE
chr14	77377974	G	T	ENST00000216471	ENSG00000100583	SAMD15	TRUE	TRUE
chr14	77377977	G	T	ENST00000216471	ENSG00000100583	SAMD15	TRUE	TRUE
chr14	77377983	G	T	ENST00000216471	ENSG00000100583	SAMD15	TRUE	TRUE
chr14	77377998	G	T	ENST00000216471	ENSG00000100583	SAMD15	TRUE	TRUE
chr14	77378001	G	T	ENST00000216471	ENSG00000100583	SAMD15	TRUE	TRUE
chr14	77378005	C	A	ENST00000216471	ENSG00000100583	SAMD15	TRUE	TRUE
chr14	77378005	C	G	ENST00000216471	ENSG00000100583	SAMD15	TRUE	TRUE
chr14	77378010	A	T	ENST00000216471	ENSG00000100583	SAMD15	TRUE	TRUE
chr14	77378016	C	T	ENST00000216471	ENSG00000100583	SAMD15	TRUE	TRUE
chr14	77378022	G	T	ENST00000216471	ENSG00000100583	SAMD15	TRUE	TRUE
chr14	77378025	G	T	ENST00000216471	ENSG00000100583	SAMD15	TRUE	TRUE
chr14	77378037	G	T	ENST00000216471	ENSG00000100583	SAMD15	TRUE	TRUE
chr14	77378046	G	T	ENST00000216471	ENSG00000100583	SAMD15	TRUE	TRUE
chr14	77378049	C	T	ENST00000216471	ENSG00000100583	SAMD15	TRUE	TRUE
chr14	77378055	A	T	ENST00000216471	ENSG00000100583	SAMD15	TRUE	TRUE
chr14	77378058	C	T	ENST00000216471	ENSG00000100583	SAMD15	TRUE	TRUE
chr14	77378073	G	T	ENST00000216471	ENSG00000100583	SAMD15	TRUE	TRUE
chr14	77378076	A	T	ENST00000216471	ENSG00000100583	SAMD15	TRUE	TRUE
chr14	77378082	G	T	ENST00000216471	ENSG00000100583	SAMD15	TRUE	TRUE
chr14	77378085	G	T	ENST00000216471	ENSG00000100583	SAMD15	TRUE	TRUE
chr14	77378089	C	A	ENST00000216471	ENSG00000100583	SAMD15	TRUE	TRUE
chr14	77378089	C	G	ENST00000216471	ENSG00000100583	SAMD15	TRUE	TRUE
chr14	77378094	G	T	ENST00000216471	ENSG00000100583	SAMD15	TRUE	TRUE
chr14	77378097	G	T	ENST00000216471	ENSG00000100583	SAMD15	TRUE	TRUE
chr14	77378109	C	T	ENST00000216471	ENSG00000100583	SAMD15	TRUE	TRUE
chr14	77378118	A	T	ENST00000216471	ENSG00000100583	SAMD15	TRUE	TRUE
chr14	77378127	A	T	ENST00000216471	ENSG00000100583	SAMD15	TRUE	TRUE
chr14	77378133	G	T	ENST00000216471	ENSG00000100583	SAMD15	TRUE	TRUE
chr14	77378142	G	T	ENST00000216471	ENSG00000100583	SAMD15	TRUE	TRUE
chr14	77378145	G	T	ENST00000216471	ENSG00000100583	SAMD15	TRUE	TRUE
chr14	77378151	C	T	ENST00000216471	ENSG00000100583	SAMD15	TRUE	TRUE
chr14	77378154	A	T	ENST00000216471	ENSG00000100583	SAMD15	TRUE	TRUE
chr14	77378157	G	T	ENST00000216471	ENSG00000100583	SAMD15	TRUE	TRUE
chr14	77378161	C	A	ENST00000216471	ENSG00000100583	SAMD15	TRUE	TRUE
chr14	77378161	C	G	ENST00000216471	ENSG00000100583	SAMD15	TRUE	TRUE
chr14	77378166	G	T	ENST00000216471	ENSG00000100583	SAMD15	TRUE	TRUE
chr14	77378169	A	T	ENST00000216471	ENSG00000100583	SAMD15	TRUE	TRUE
chr14	77378172	A	T	ENST00000216471	ENSG00000100583	SAMD15	TRUE	TRUE
chr14	77378181	G	T	ENST00000216471	ENSG00000100583	SAMD15	TRUE	TRUE
chr14	77378190	G	T	ENST00000216471	ENSG00000100583	SAMD15	TRUE	TRUE
chr14	77378193	C	T	ENST00000216471	ENSG00000100583	SAMD15	TRUE	TRUE
chr14	77378199	A	T	ENST00000216471	ENSG00000100583	SAMD15	TRUE	TRUE
chr14	77378205	G	T	ENST00000216471	ENSG00000100583	SAMD15	TRUE	TRUE
chr14	77378214	G	T	ENST00000216471	ENSG00000100583	SAMD15	TRUE	TRUE
chr14	77378217	A	T	ENST00000216471	ENSG00000100583	SAMD15	TRUE	TRUE
chr14	77378220	G	T	ENST00000216471	ENSG00000100583	SAMD15	TRUE	TRUE
chr14	77378226	A	T	ENST00000216471	ENSG00000100583	SAMD15	TRUE	TRUE
chr14	77378229	A	T	ENST00000216471	ENSG00000100583	SAMD15	TRUE	TRUE
chr14	77378238	G	T	ENST00000216471	ENSG00000100583	SAMD15	TRUE	TRUE
chr14	77378241	G	T	ENST00000216471	ENSG00000100583	SAMD15	TRUE	TRUE
chr14	77378253	G	T	ENST00000216471	ENSG00000100583	SAMD15	TRUE	TRUE
chr14	77378262	G	T	ENST00000216471	ENSG00000100583	SAMD15	TRUE	TRUE
chr14	77378265	G	T	ENST00000216471	ENSG00000100583	SAMD15	TRUE	TRUE
chr14	77378271	C	T	ENST00000216471	ENSG00000100583	SAMD15	TRUE	TRUE
chr14	77378277	G	T	ENST00000216471	ENSG00000100583	SAMD15	TRUE	TRUE
chr14	77378286	G	T	ENST00000216471	ENSG00000100583	SAMD15	TRUE	TRUE
chr14	77378289	G	T	ENST00000216471	ENSG00000100583	SAMD15	TRUE	TRUE
chr14	77378295	C	T	ENST00000216471	ENSG00000100583	SAMD15	TRUE	TRUE
chr14	77378298	A	T	ENST00000216471	ENSG00000100583	SAMD15	TRUE	TRUE
chr14	77378301	A	T	ENST00000216471	ENSG00000100583	SAMD15	TRUE	TRUE
chr14	77378310	G	T	ENST00000216471	ENSG00000100583	SAMD15	TRUE	TRUE
chr14	77378313	G	T	ENST00000216471	ENSG00000100583	SAMD15	TRUE	TRUE
chr14	77378316	A	T	ENST00000216471	ENSG00000100583	SAMD15	TRUE	TRUE
chr14	77378325	G	T	ENST00000216471	ENSG00000100583	SAMD15	TRUE	TRUE
chr14	77378334	G	T	ENST00000216471	ENSG00000100583	SAMD15	TRUE	TRUE
chr14	77378343	A	T	ENST00000216471	ENSG00000100583	SAMD15	TRUE	TRUE
chr14	77378364	A	T	ENST00000216471	ENSG00000100583	SAMD15	TRUE	TRUE
chr14	77378370	A	T	ENST00000216471	ENSG00000100583	SAMD15	TRUE	TRUE
chr14	77378373	A	T	ENST00000216471	ENSG00000100583	SAMD15	TRUE	TRUE
chr14	77378385	G	T	ENST00000216471	ENSG00000100583	SAMD15	TRUE	TRUE
chr14	77378397	G	T	ENST00000216471	ENSG00000100583	SAMD15	TRUE	TRUE
chr14	77378406	G	T	ENST00000216471	ENSG00000100583	SAMD15	TRUE	TRUE
chr14	77378409	G	T	ENST00000216471	ENSG00000100583	SAMD15	TRUE	TRUE
chr14	77378415	A	T	ENST00000216471	ENSG00000100583	SAMD15	TRUE	TRUE
chr14	77378419	T	A	ENST00000216471	ENSG00000100583	SAMD15	TRUE	TRUE
chr14	77378419	T	G	ENST00000216471	ENSG00000100583	SAMD15	TRUE	TRUE
chr14	77378421	G	T	ENST00000216471	ENSG00000100583	SAMD15	TRUE	TRUE
chr14	77378430	G	T	ENST00000216471	ENSG00000100583	SAMD15	TRUE	TRUE
chr14	77378433	G	T	ENST00000216471	ENSG00000100583	SAMD15	TRUE	TRUE
chr14	77378436	G	T	ENST00000216471	ENSG00000100583	SAMD15	TRUE	TRUE
chr14	77378440	C	A	ENST00000216471	ENSG00000100583	SAMD15	TRUE	TRUE
chr14	77378440	C	G	ENST00000216471	ENSG00000100583	SAMD15	TRUE	TRUE
chr14	77378442	A	T	ENST00000216471	ENSG00000100583	SAMD15	TRUE	TRUE
chr14	77378445	A	T	ENST00000216471	ENSG00000100583	SAMD15	TRUE	TRUE
chr14	77378454	G	T	ENST00000216471	ENSG00000100583	SAMD15	TRUE	TRUE
chr14	77378457	G	T	ENST00000216471	ENSG00000100583	SAMD15	TRUE	TRUE
chr14	77378469	G	T	ENST00000216471	ENSG00000100583	SAMD15	TRUE	TRUE
chr14	77378472	C	T	ENST00000216471	ENSG00000100583	SAMD15	TRUE	TRUE
chr14	77378476	C	A	ENST00000216471	ENSG00000100583	SAMD15	TRUE	TRUE
chr14	77378476	C	G	ENST00000216471	ENSG00000100583	SAMD15	TRUE	TRUE
chr14	77378478	G	T	ENST00000216471	ENSG00000100583	SAMD15	TRUE	TRUE
chr14	77378487	A	T	ENST00000216471	ENSG00000100583	SAMD15	TRUE	TRUE
chr14	77378493	G	T	ENST00000216471	ENSG00000100583	SAMD15	TRUE	TRUE
chr14	77378502	G	T	ENST00000216471	ENSG00000100583	SAMD15	TRUE	TRUE
chr14	77378505	G	T	ENST00000216471	ENSG00000100583	SAMD15	TRUE	TRUE
chr14	77378511	A	T	ENST00000216471	ENSG00000100583	SAMD15	TRUE	TRUE
chr14	77378514	A	T	ENST00000216471	ENSG00000100583	SAMD15	TRUE	TRUE
chr14	77378518	C	A	ENST00000216471	ENSG00000100583	SAMD15	TRUE	TRUE
chr14	77378518	C	G	ENST00000216471	ENSG00000100583	SAMD15	TRUE	TRUE
chr14	77378523	G	T	ENST00000216471	ENSG00000100583	SAMD15	TRUE	TRUE
chr14	77378526	A	T	ENST00000216471	ENSG00000100583	SAMD15	TRUE	TRUE
chr14	77378529	A	T	ENST00000216471	ENSG00000100583	SAMD15	TRUE	TRUE
chr14	77378538	C	T	ENST00000216471	ENSG00000100583	SAMD15	TRUE	TRUE
chr14	77378547	G	T	ENST00000216471	ENSG00000100583	SAMD15	TRUE	TRUE
chr14	77378550	G	T	ENST00000216471	ENSG00000100583	SAMD15	TRUE	TRUE
chr14	77378571	C	T	ENST00000216471	ENSG00000100583	SAMD15	TRUE	TRUE
chr14	77378574	G	T	ENST00000216471	ENSG00000100583	SAMD15	TRUE	TRUE
chr14	77378586	C	T	ENST00000216471	ENSG00000100583	SAMD15	TRUE	TRUE
chr14	77378592	G	T	ENST00000216471	ENSG00000100583	SAMD15	TRUE	TRUE
chr14	77378595	G	T	ENST00000216471	ENSG00000100583	SAMD15	TRUE	TRUE
chr14	77378598	A	T	ENST00000216471	ENSG00000100583	SAMD15	TRUE	TRUE
chr14	77378604	C	T	ENST00000216471	ENSG00000100583	SAMD15	TRUE	TRUE
chr14	77378610	A	T	ENST00000216471	ENSG00000100583	SAMD15	TRUE	TRUE
chr14	77378619	G	T	ENST00000216471	ENSG00000100583	SAMD15	TRUE	TRUE
chr14	77378622	A	T	ENST00000216471	ENSG00000100583	SAMD15	TRUE	TRUE
chr14	77378631	G	T	ENST00000216471	ENSG00000100583	SAMD15	TRUE	TRUE
chr14	77378635	T	A	ENST00000216471	ENSG00000100583	SAMD15	TRUE	TRUE
chr14	77378635	T	G	ENST00000216471	ENSG00000100583	SAMD15	TRUE	TRUE
chr14	77378643	G	T	ENST00000216471	ENSG00000100583	SAMD15	TRUE	TRUE
chr14	77378649	A	T	ENST00000216471	ENSG00000100583	SAMD15	TRUE	TRUE
chr14	77378658	G	T	ENST00000216471	ENSG00000100583	SAMD15	TRUE	TRUE
chr14	77378670	G	T	ENST00000216471	ENSG00000100583	SAMD15	TRUE	TRUE
chr14	77378679	A	T	ENST00000216471	ENSG00000100583	SAMD15	TRUE	TRUE
chr14	77378682	G	T	ENST00000216471	ENSG00000100583	SAMD15	TRUE	TRUE
chr14	77378694	G	T	ENST00000216471	ENSG00000100583	SAMD15	TRUE	TRUE
chr14	77378703	A	T	ENST00000216471	ENSG00000100583	SAMD15	TRUE	TRUE
chr14	77378709	A	T	ENST00000216471	ENSG00000100583	SAMD15	TRUE	TRUE
chr14	77378714	T	A	ENST00000216471	ENSG00000100583	SAMD15	TRUE	TRUE
chr14	77378714	T	G	ENST00000216471	ENSG00000100583	SAMD15	TRUE	TRUE
chr14	77378721	G	T	ENST00000216471	ENSG00000100583	SAMD15	TRUE	TRUE
chr14	77378730	G	T	ENST00000216471	ENSG00000100583	SAMD15	TRUE	TRUE
chr14	77378736	G	T	ENST00000216471	ENSG00000100583	SAMD15	TRUE	TRUE
chr14	77378745	G	T	ENST00000216471	ENSG00000100583	SAMD15	TRUE	TRUE
chr14	77378751	A	T	ENST00000216471	ENSG00000100583	SAMD15	TRUE	TRUE
chr14	77378754	A	T	ENST00000216471	ENSG00000100583	SAMD15	TRUE	TRUE
chr14	77378757	G	T	ENST00000216471	ENSG00000100583	SAMD15	TRUE	TRUE
chr14	77378760	A	T	ENST00000216471	ENSG00000100583	SAMD15	TRUE	TRUE
chr14	77378764	T	A	ENST00000216471	ENSG00000100583	SAMD15	TRUE	TRUE
chr14	77378767	C	A	ENST00000216471	ENSG00000100583	SAMD15	TRUE	TRUE
chr14	77378767	C	G	ENST00000216471	ENSG00000100583	SAMD15	TRUE	TRUE
chr14	77378778	A	T	ENST00000216471	ENSG00000100583	SAMD15	TRUE	TRUE
chr14	77378784	A	T	ENST00000216471	ENSG00000100583	SAMD15	TRUE	TRUE
chr14	77378787	A	T	ENST00000216471	ENSG00000100583	SAMD15	TRUE	TRUE
chr14	77378790	G	T	ENST00000216471	ENSG00000100583	SAMD15	TRUE	TRUE
chr14	77378795	T	A	ENST00000216471	ENSG00000100583	SAMD15	TRUE	TRUE
chr14	77378795	T	G	ENST00000216471	ENSG00000100583	SAMD15	TRUE	TRUE
chr14	77378798	C	A	ENST00000216471	ENSG00000100583	SAMD15	TRUE	TRUE
chr14	77378798	C	G	ENST00000216471	ENSG00000100583	SAMD15	TRUE	TRUE
chr14	77378803	T	A	ENST00000216471	ENSG00000100583	SAMD15	TRUE	TRUE
chr14	77378803	T	G	ENST00000216471	ENSG00000100583	SAMD15	TRUE	TRUE
chr14	77378805	G	T	ENST00000216471	ENSG00000100583	SAMD15	TRUE	TRUE
chr14	77378814	A	T	ENST00000216471	ENSG00000100583	SAMD15	TRUE	TRUE
chr14	77378817	G	T	ENST00000216471	ENSG00000100583	SAMD15	TRUE	TRUE
chr14	77378823	G	T	ENST00000216471	ENSG00000100583	SAMD15	TRUE	TRUE
chr14	77378826	G	T	ENST00000216471	ENSG00000100583	SAMD15	TRUE	TRUE
chr14	77378830	C	A	ENST00000216471	ENSG00000100583	SAMD15	TRUE	TRUE
chr14	77378830	C	G	ENST00000216471	ENSG00000100583	SAMD15	TRUE	TRUE
chr14	77378846	T	A	ENST00000216471	ENSG00000100583	SAMD15	TRUE	TRUE
chr14	77378846	T	G	ENST00000216471	ENSG00000100583	SAMD15	TRUE	TRUE
chr14	77378847	G	T	ENST00000216471	ENSG00000100583	SAMD15	TRUE	TRUE
chr14	77378854	T	A	ENST00000216471	ENSG00000100583	SAMD15	TRUE	TRUE
chr14	77378856	C	T	ENST00000216471	ENSG00000100583	SAMD15	TRUE	TRUE
chr14	77378865	C	T	ENST00000216471	ENSG00000100583	SAMD15	TRUE	TRUE
chr14	77378868	A	T	ENST00000216471	ENSG00000100583	SAMD15	TRUE	TRUE
chr14	77378872	T	A	ENST00000216471	ENSG00000100583	SAMD15	TRUE	TRUE
chr14	77378886	G	T	ENST00000216471	ENSG00000100583	SAMD15	TRUE	TRUE
chr14	77378889	G	T	ENST00000216471	ENSG00000100583	SAMD15	TRUE	TRUE
chr14	77378894	C	A	ENST00000216471	ENSG00000100583	SAMD15	TRUE	TRUE
chr14	77378896	C	A	ENST00000216471	ENSG00000100583	SAMD15	TRUE	TRUE
chr14	77378896	C	G	ENST00000216471	ENSG00000100583	SAMD15	TRUE	TRUE
chr14	77378900	C	A	ENST00000216471	ENSG00000100583	SAMD15	TRUE	TRUE
chr14	77378900	C	G	ENST00000216471	ENSG00000100583	SAMD15	TRUE	TRUE
chr14	77378902	C	A	ENST00000216471	ENSG00000100583	SAMD15	TRUE	TRUE
chr14	77378902	C	G	ENST00000216471	ENSG00000100583	SAMD15	TRUE	TRUE
chr14	77378911	C	A	ENST00000216471	ENSG00000100583	SAMD15	TRUE	TRUE
chr14	77378911	C	G	ENST00000216471	ENSG00000100583	SAMD15	TRUE	TRUE
chr14	77378913	G	T	ENST00000216471	ENSG00000100583	SAMD15	TRUE	TRUE
chr14	77378919	C	T	ENST00000216471	ENSG00000100583	SAMD15	TRUE	TRUE
chr14	77378925	G	T	ENST00000216471	ENSG00000100583	SAMD15	TRUE	TRUE
chr14	77378929	T	A	ENST00000216471	ENSG00000100583	SAMD15	TRUE	TRUE
chr14	77378929	T	G	ENST00000216471	ENSG00000100583	SAMD15	TRUE	TRUE
chr14	77378934	G	T	ENST00000216471	ENSG00000100583	SAMD15	TRUE	TRUE
chr14	77378946	G	T	ENST00000216471	ENSG00000100583	SAMD15	TRUE	TRUE
chr14	77378949	A	T	ENST00000216471	ENSG00000100583	SAMD15	TRUE	TRUE
chr14	77378952	G	T	ENST00000216471	ENSG00000100583	SAMD15	TRUE	TRUE
chr14	77378965	T	A	ENST00000216471	ENSG00000100583	SAMD15	TRUE	TRUE
chr14	77378970	C	T	ENST00000216471	ENSG00000100583	SAMD15	TRUE	TRUE
chr14	77378973	G	T	ENST00000216471	ENSG00000100583	SAMD15	TRUE	TRUE
chr14	77378977	T	A	ENST00000216471	ENSG00000100583	SAMD15	TRUE	TRUE
chr14	77378979	A	T	ENST00000216471	ENSG00000100583	SAMD15	TRUE	TRUE
chr14	77378982	G	T	ENST00000216471	ENSG00000100583	SAMD15	TRUE	TRUE
chr14	77378994	G	T	ENST00000216471	ENSG00000100583	SAMD15	TRUE	TRUE
chr14	77379003	G	T	ENST00000216471	ENSG00000100583	SAMD15	TRUE	TRUE
chr14	77379009	C	T	ENST00000216471	ENSG00000100583	SAMD15	TRUE	TRUE
chr14	77379015	G	T	ENST00000216471	ENSG00000100583	SAMD15	TRUE	TRUE
chr14	77379018	A	T	ENST00000216471	ENSG00000100583	SAMD15	TRUE	TRUE
chr14	77379027	G	T	ENST00000216471	ENSG00000100583	SAMD15	TRUE	TRUE
chr14	77379031	T	A	ENST00000216471	ENSG00000100583	SAMD15	TRUE	TRUE
chr14	77379031	T	G	ENST00000216471	ENSG00000100583	SAMD15	TRUE	TRUE
chr14	77379033	C	T	ENST00000216471	ENSG00000100583	SAMD15	TRUE	TRUE
chr14	77379039	G	T	ENST00000216471	ENSG00000100583	SAMD15	TRUE	TRUE
chr14	77379052	G	A	ENST00000216471	ENSG00000100583	SAMD15	TRUE	TRUE
chr14	77379053	G	A	ENST00000216471	ENSG00000100583	SAMD15	TRUE	TRUE
chr14	77379060	G	T	ENST00000216471	ENSG00000100583	SAMD15	TRUE	TRUE
chr14	77379063	G	T	ENST00000216471	ENSG00000100583	SAMD15	TRUE	TRUE
chr14	77379072	G	T	ENST00000216471	ENSG00000100583	SAMD15	TRUE	TRUE
chr14	77379076	G	A	ENST00000216471	ENSG00000100583	SAMD15	TRUE	TRUE
chr14	77379077	G	A	ENST00000216471	ENSG00000100583	SAMD15	TRUE	TRUE
chr14	77379084	C	T	ENST00000216471	ENSG00000100583	SAMD15	TRUE	TRUE
chr14	77379099	C	T	ENST00000216471	ENSG00000100583	SAMD15	TRUE	TRUE
chr14	77379104	C	A	ENST00000216471	ENSG00000100583	SAMD15	TRUE	TRUE
chr14	77379104	C	G	ENST00000216471	ENSG00000100583	SAMD15	TRUE	TRUE
chr14	77379105	A	T	ENST00000216471	ENSG00000100583	SAMD15	TRUE	TRUE
chr14	77379108	G	A	ENST00000216471	ENSG00000100583	SAMD15	FALSE	FALSE
chr14	77379108	G	C	ENST00000216471	ENSG00000100583	SAMD15	FALSE	FALSE
chr14	77379108	G	T	ENST00000216471	ENSG00000100583	SAMD15	FALSE	FALSE
chr14	77379109	T	A	ENST00000216471	ENSG00000100583	SAMD15	FALSE	FALSE
chr14	77379109	T	C	ENST00000216471	ENSG00000100583	SAMD15	FALSE	FALSE
chr14	77379109	T	G	ENST00000216471	ENSG00000100583	SAMD15	FALSE	FALSE
chr14	77380381	A	C	ENST00000216471	ENSG00000100583	SAMD15	TRUE	FALSE
chr14	77380381	A	G	ENST00000216471	ENSG00000100583	SAMD15	TRUE	FALSE
chr14	77380381	A	T	ENST00000216471	ENSG00000100583	SAMD15	TRUE	FALSE
chr14	77380382	G	A	ENST00000216471	ENSG00000100583	SAMD15	TRUE	FALSE
chr14	77380382	G	C	ENST00000216471	ENSG00000100583	SAMD15	TRUE	FALSE
chr14	77380382	G	T	ENST00000216471	ENSG00000100583	SAMD15	TRUE	FALSE
chr14	77380383	G	T	ENST00000216471	ENSG00000100583	SAMD15	TRUE	TRUE
chr14	77380388	T	A	ENST00000216471	ENSG00000100583	SAMD15	TRUE	TRUE
chr14	77380413	C	T	ENST00000216471	ENSG00000100583	SAMD15	TRUE	TRUE
chr14	77380416	A	T	ENST00000216471	ENSG00000100583	SAMD15	TRUE	TRUE
chr14	77380436	C	A	ENST00000216471	ENSG00000100583	SAMD15	FALSE	FALSE
chr14	77380438	C	A	ENST00000216471	ENSG00000100583	SAMD15	FALSE	FALSE
chr14	77380438	C	G	ENST00000216471	ENSG00000100583	SAMD15	FALSE	FALSE
chr14	77380449	C	T	ENST00000216471	ENSG00000100583	SAMD15	FALSE	FALSE
chr14	77380470	G	T	ENST00000216471	ENSG00000100583	SAMD15	FALSE	FALSE
chr14	77380479	A	T	ENST00000216471	ENSG00000100583	SAMD15	FALSE	FALSE
chr14	77380482	G	A	ENST00000216471	ENSG00000100583	SAMD15	TRUE	FALSE
chr14	77380482	G	C	ENST00000216471	ENSG00000100583	SAMD15	TRUE	FALSE
chr14	77380482	G	T	ENST00000216471	ENSG00000100583	SAMD15	TRUE	FALSE
chr14	77380483	T	A	ENST00000216471	ENSG00000100583	SAMD15	TRUE	FALSE
chr14	77380483	T	C	ENST00000216471	ENSG00000100583	SAMD15	FALSE	FALSE
chr14	77380483	T	G	ENST00000216471	ENSG00000100583	SAMD15	TRUE	FALSE
chr14	77391006	A	C	ENST00000216471	ENSG00000100583	SAMD15	TRUE	FALSE
chr14	77391006	A	G	ENST00000216471	ENSG00000100583	SAMD15	TRUE	FALSE
chr14	77391006	A	T	ENST00000216471	ENSG00000100583	SAMD15	TRUE	FALSE
chr14	77391007	G	A	ENST00000216471	ENSG00000100583	SAMD15	TRUE	FALSE
chr14	77391007	G	C	ENST00000216471	ENSG00000100583	SAMD15	TRUE	FALSE
chr14	77391007	G	T	ENST00000216471	ENSG00000100583	SAMD15	TRUE	FALSE
chr14	77391026	C	T	ENST00000216471	ENSG00000100583	SAMD15	FALSE	FALSE
chr14	77391029	G	T	ENST00000216471	ENSG00000100583	SAMD15	FALSE	FALSE
chr14	77391038	G	T	ENST00000216471	ENSG00000100583	SAMD15	FALSE	FALSE
chr14	77391044	G	T	ENST00000216471	ENSG00000100583	SAMD15	FALSE	FALSE
chr14	77391047	G	T	ENST00000216471	ENSG00000100583	SAMD15	FALSE	FALSE
chr14	77391054	T	A	ENST00000216471	ENSG00000100583	SAMD15	FALSE	FALSE
chr14	77391054	T	G	ENST00000216471	ENSG00000100583	SAMD15	FALSE	FALSE
chr14	77391059	A	T	ENST00000216471	ENSG00000100583	SAMD15	FALSE	FALSE
chr14	77391082	T	A	ENST00000216471	ENSG00000100583	SAMD15	FALSE	FALSE
chr14	77391082	T	G	ENST00000216471	ENSG00000100583	SAMD15	FALSE	FALSE
chr14	77391099	T	A	ENST00000216471	ENSG00000100583	SAMD15	FALSE	FALSE
chr14	77391099	T	G	ENST00000216471	ENSG00000100583	SAMD15	FALSE	FALSE
chr14	77391103	T	A	ENST00000216471	ENSG00000100583	SAMD15	FALSE	FALSE
chr14	77391103	T	G	ENST00000216471	ENSG00000100583	SAMD15	FALSE	FALSE
chr14	77391105	T	A	ENST00000216471	ENSG00000100583	SAMD15	FALSE	FALSE
chr14	77391105	T	G	ENST00000216471	ENSG00000100583	SAMD15	FALSE	FALSE
chr14	77391107	G	T	ENST00000216471	ENSG00000100583	SAMD15	FALSE	FALSE
chr14	77391110	C	T	ENST00000216471	ENSG00000100583	SAMD15	FALSE	FALSE
chr14	77391113	A	T	ENST00000216471	ENSG00000100583	SAMD15	FALSE	FALSE
chr14	77391131	A	T	ENST00000216471	ENSG00000100583	SAMD15	FALSE	FALSE
chr14	77391144	T	A	ENST00000216471	ENSG00000100583	SAMD15	FALSE	FALSE
chr14	77391150	T	A	ENST00000216471	ENSG00000100583	SAMD15	FALSE	FALSE
chr14	77391150	T	G	ENST00000216471	ENSG00000100583	SAMD15	FALSE	FALSE
chr14	77391155	G	T	ENST00000216471	ENSG00000100583	SAMD15	FALSE	FALSE
chr14	77391164	A	T	ENST00000216471	ENSG00000100583	SAMD15	FALSE	FALSE
chr14	77391173	G	T	ENST00000216471	ENSG00000100583	SAMD15	FALSE	FALSE
chr14	77391177	T	A	ENST00000216471	ENSG00000100583	SAMD15	FALSE	FALSE
chr14	77391177	T	G	ENST00000216471	ENSG00000100583	SAMD15	FALSE	FALSE
chr14	77391179	C	T	ENST00000216471	ENSG00000100583	SAMD15	FALSE	FALSE
chr14	77391187	T	A	ENST00000216471	ENSG00000100583	SAMD15	FALSE	FALSE
chr14	77391187	T	G	ENST00000216471	ENSG00000100583	SAMD15	FALSE	FALSE
chr14	77391194	G	T	ENST00000216471	ENSG00000100583	SAMD15	FALSE	FALSE
chr14	77391209	G	T	ENST00000216471	ENSG00000100583	SAMD15	FALSE	FALSE
chr14	77391212	G	T	ENST00000216471	ENSG00000100583	SAMD15	FALSE	FALSE
chr14	77391218	G	T	ENST00000216471	ENSG00000100583	SAMD15	FALSE	FALSE
chr14	77391221	G	T	ENST00000216471	ENSG00000100583	SAMD15	FALSE	FALSE
chr14	77391225	T	A	ENST00000216471	ENSG00000100583	SAMD15	FALSE	FALSE
chr14	77391225	T	G	ENST00000216471	ENSG00000100583	SAMD15	FALSE	FALSE
chr14	77391232	C	A	ENST00000216471	ENSG00000100583	SAMD15	FALSE	FALSE
chr14	77391236	G	T	ENST00000216471	ENSG00000100583	SAMD15	FALSE	FALSE
chr14	77394636	G	A	ENST00000380835	ENSG00000165555	NOXRED1	FALSE	FALSE
chr14	77394666	G	A	ENST00000380835	ENSG00000165555	NOXRED1	FALSE	FALSE
chr14	77394669	C	A	ENST00000380835	ENSG00000165555	NOXRED1	FALSE	FALSE
chr14	77394672	T	A	ENST00000380835	ENSG00000165555	NOXRED1	FALSE	FALSE
chr14	77394692	G	C	ENST00000380835	ENSG00000165555	NOXRED1	FALSE	FALSE
chr14	77394692	G	T	ENST00000380835	ENSG00000165555	NOXRED1	FALSE	FALSE
chr14	77394697	A	T	ENST00000380835	ENSG00000165555	NOXRED1	FALSE	FALSE
chr14	77394700	G	C	ENST00000380835	ENSG00000165555	NOXRED1	FALSE	FALSE
chr14	77394700	G	T	ENST00000380835	ENSG00000165555	NOXRED1	FALSE	FALSE
chr14	77394723	G	A	ENST00000380835	ENSG00000165555	NOXRED1	FALSE	FALSE
chr14	77394740	G	C	ENST00000380835	ENSG00000165555	NOXRED1	FALSE	FALSE
chr14	77394740	G	T	ENST00000380835	ENSG00000165555	NOXRED1	FALSE	FALSE
chr14	77394750	G	A	ENST00000380835	ENSG00000165555	NOXRED1	FALSE	FALSE
chr14	77394765	C	A	ENST00000380835	ENSG00000165555	NOXRED1	FALSE	FALSE
chr14	77394768	T	A	ENST00000380835	ENSG00000165555	NOXRED1	FALSE	FALSE
chr14	77394774	G	A	ENST00000380835	ENSG00000165555	NOXRED1	FALSE	FALSE
chr14	77394793	C	T	ENST00000380835	ENSG00000165555	NOXRED1	FALSE	FALSE
chr14	77394794	C	T	ENST00000380835	ENSG00000165555	NOXRED1	FALSE	FALSE
chr14	77394806	C	A	ENST00000380835	ENSG00000165555	NOXRED1	FALSE	FALSE
chr14	77394806	C	G	ENST00000380835	ENSG00000165555	NOXRED1	FALSE	FALSE
chr14	77394806	C	T	ENST00000380835	ENSG00000165555	NOXRED1	FALSE	FALSE
chr14	77394807	T	A	ENST00000380835	ENSG00000165555	NOXRED1	FALSE	FALSE
chr14	77394807	T	C	ENST00000380835	ENSG00000165555	NOXRED1	FALSE	FALSE
chr14	77394807	T	G	ENST00000380835	ENSG00000165555	NOXRED1	FALSE	FALSE
chr14	77405911	A	C	ENST00000380835	ENSG00000165555	NOXRED1	TRUE	FALSE
chr14	77405911	A	G	ENST00000380835	ENSG00000165555	NOXRED1	TRUE	FALSE
chr14	77405911	A	T	ENST00000380835	ENSG00000165555	NOXRED1	TRUE	FALSE
chr14	77405912	C	A	ENST00000380835	ENSG00000165555	NOXRED1	TRUE	FALSE
chr14	77405912	C	G	ENST00000380835	ENSG00000165555	NOXRED1	TRUE	FALSE
chr14	77405912	C	T	ENST00000380835	ENSG00000165555	NOXRED1	TRUE	FALSE
chr14	77405917	C	A	ENST00000380835	ENSG00000165555	NOXRED1	FALSE	FALSE
chr14	77405920	G	A	ENST00000380835	ENSG00000165555	NOXRED1	FALSE	FALSE
chr14	77405925	A	T	ENST00000380835	ENSG00000165555	NOXRED1	FALSE	FALSE
chr14	77405932	T	A	ENST00000380835	ENSG00000165555	NOXRED1	FALSE	FALSE
chr14	77405936	A	C	ENST00000380835	ENSG00000165555	NOXRED1	FALSE	FALSE
chr14	77405936	A	T	ENST00000380835	ENSG00000165555	NOXRED1	FALSE	FALSE
chr14	77405944	T	A	ENST00000380835	ENSG00000165555	NOXRED1	FALSE	FALSE
chr14	77405961	A	C	ENST00000380835	ENSG00000165555	NOXRED1	FALSE	FALSE
chr14	77405961	A	T	ENST00000380835	ENSG00000165555	NOXRED1	FALSE	FALSE
chr14	77405965	G	A	ENST00000380835	ENSG00000165555	NOXRED1	TRUE	TRUE
chr14	77405967	A	T	ENST00000380835	ENSG00000165555	NOXRED1	TRUE	TRUE
chr14	77405971	T	A	ENST00000380835	ENSG00000165555	NOXRED1	TRUE	TRUE
chr14	77405975	G	T	ENST00000380835	ENSG00000165555	NOXRED1	TRUE	TRUE
chr14	77405992	T	A	ENST00000380835	ENSG00000165555	NOXRED1	TRUE	TRUE
chr14	77405996	A	T	ENST00000380835	ENSG00000165555	NOXRED1	TRUE	TRUE
chr14	77406004	C	A	ENST00000380835	ENSG00000165555	NOXRED1	TRUE	TRUE
chr14	77406028	C	A	ENST00000380835	ENSG00000165555	NOXRED1	TRUE	TRUE
chr14	77406040	G	A	ENST00000380835	ENSG00000165555	NOXRED1	TRUE	TRUE
chr14	77406049	G	A	ENST00000380835	ENSG00000165555	NOXRED1	TRUE	TRUE
chr14	77406067	T	A	ENST00000380835	ENSG00000165555	NOXRED1	TRUE	TRUE
chr14	77406074	G	T	ENST00000380835	ENSG00000165555	NOXRED1	TRUE	TRUE
chr14	77406092	A	C	ENST00000380835	ENSG00000165555	NOXRED1	TRUE	TRUE
chr14	77406092	A	T	ENST00000380835	ENSG00000165555	NOXRED1	TRUE	TRUE
chr14	77406103	C	A	ENST00000380835	ENSG00000165555	NOXRED1	TRUE	TRUE
chr14	77406106	C	A	ENST00000380835	ENSG00000165555	NOXRED1	TRUE	TRUE
chr14	77406108	A	T	ENST00000380835	ENSG00000165555	NOXRED1	TRUE	TRUE
chr14	77406110	C	T	ENST00000380835	ENSG00000165555	NOXRED1	TRUE	TRUE
chr14	77406111	C	T	ENST00000380835	ENSG00000165555	NOXRED1	TRUE	TRUE
chr14	77406115	T	A	ENST00000380835	ENSG00000165555	NOXRED1	TRUE	TRUE
chr14	77406133	C	A	ENST00000380835	ENSG00000165555	NOXRED1	TRUE	TRUE
chr14	77406136	C	A	ENST00000380835	ENSG00000165555	NOXRED1	TRUE	FALSE
chr14	77406136	C	G	ENST00000380835	ENSG00000165555	NOXRED1	TRUE	FALSE
chr14	77406136	C	T	ENST00000380835	ENSG00000165555	NOXRED1	TRUE	FALSE
chr14	77406137	T	A	ENST00000380835	ENSG00000165555	NOXRED1	TRUE	FALSE
chr14	77406137	T	C	ENST00000380835	ENSG00000165555	NOXRED1	TRUE	FALSE
chr14	77406137	T	G	ENST00000380835	ENSG00000165555	NOXRED1	TRUE	FALSE
chr14	77406722	A	C	ENST00000380835	ENSG00000165555	NOXRED1	FALSE	FALSE
chr14	77406722	A	G	ENST00000380835	ENSG00000165555	NOXRED1	FALSE	FALSE
chr14	77406722	A	T	ENST00000380835	ENSG00000165555	NOXRED1	FALSE	FALSE
chr14	77406723	C	A	ENST00000380835	ENSG00000165555	NOXRED1	FALSE	FALSE
chr14	77406723	C	G	ENST00000380835	ENSG00000165555	NOXRED1	FALSE	FALSE
chr14	77406723	C	T	ENST00000380835	ENSG00000165555	NOXRED1	FALSE	FALSE
chr14	77406734	G	C	ENST00000380835	ENSG00000165555	NOXRED1	TRUE	TRUE
chr14	77406734	G	T	ENST00000380835	ENSG00000165555	NOXRED1	TRUE	TRUE
chr14	77406740	A	T	ENST00000380835	ENSG00000165555	NOXRED1	TRUE	TRUE
chr14	77406751	G	A	ENST00000380835	ENSG00000165555	NOXRED1	TRUE	TRUE
chr14	77406769	G	A	ENST00000380835	ENSG00000165555	NOXRED1	TRUE	TRUE
chr14	77406787	C	A	ENST00000380835	ENSG00000165555	NOXRED1	TRUE	TRUE
chr14	77406790	T	A	ENST00000380835	ENSG00000165555	NOXRED1	TRUE	TRUE
chr14	77406800	C	T	ENST00000380835	ENSG00000165555	NOXRED1	TRUE	TRUE
chr14	77406801	C	T	ENST00000380835	ENSG00000165555	NOXRED1	TRUE	TRUE
chr14	77406820	C	A	ENST00000380835	ENSG00000165555	NOXRED1	TRUE	TRUE
chr14	77406824	A	C	ENST00000380835	ENSG00000165555	NOXRED1	TRUE	TRUE
chr14	77406824	A	T	ENST00000380835	ENSG00000165555	NOXRED1	TRUE	TRUE
chr14	77406829	G	A	ENST00000380835	ENSG00000165555	NOXRED1	TRUE	TRUE
chr14	77406830	A	C	ENST00000380835	ENSG00000165555	NOXRED1	TRUE	TRUE
chr14	77406830	A	T	ENST00000380835	ENSG00000165555	NOXRED1	TRUE	TRUE
chr14	77406835	G	A	ENST00000380835	ENSG00000165555	NOXRED1	TRUE	TRUE
chr14	77406843	A	T	ENST00000380835	ENSG00000165555	NOXRED1	TRUE	TRUE
chr14	77406861	A	T	ENST00000380835	ENSG00000165555	NOXRED1	TRUE	TRUE
chr14	77406871	T	A	ENST00000380835	ENSG00000165555	NOXRED1	TRUE	TRUE
chr14	77406876	C	A	ENST00000380835	ENSG00000165555	NOXRED1	TRUE	FALSE
chr14	77406876	C	G	ENST00000380835	ENSG00000165555	NOXRED1	TRUE	FALSE
chr14	77406876	C	T	ENST00000380835	ENSG00000165555	NOXRED1	TRUE	FALSE
chr14	77406877	T	A	ENST00000380835	ENSG00000165555	NOXRED1	TRUE	FALSE
chr14	77406877	T	C	ENST00000380835	ENSG00000165555	NOXRED1	TRUE	FALSE
chr14	77406877	T	G	ENST00000380835	ENSG00000165555	NOXRED1	TRUE	FALSE
chr14	77407463	A	C	ENST00000380835	ENSG00000165555	NOXRED1	TRUE	FALSE
chr14	77407463	A	G	ENST00000380835	ENSG00000165555	NOXRED1	TRUE	FALSE
chr14	77407463	A	T	ENST00000380835	ENSG00000165555	NOXRED1	TRUE	FALSE
chr14	77407464	C	A	ENST00000380835	ENSG00000165555	NOXRED1	TRUE	FALSE
chr14	77407464	C	G	ENST00000380835	ENSG00000165555	NOXRED1	TRUE	FALSE
chr14	77407464	C	T	ENST00000380835	ENSG00000165555	NOXRED1	TRUE	FALSE
chr14	77407494	G	C	ENST00000380835	ENSG00000165555	NOXRED1	TRUE	TRUE
chr14	77407494	G	T	ENST00000380835	ENSG00000165555	NOXRED1	TRUE	TRUE
chr14	77407511	T	A	ENST00000380835	ENSG00000165555	NOXRED1	TRUE	TRUE
chr14	77407514	C	A	ENST00000380835	ENSG00000165555	NOXRED1	TRUE	TRUE
chr14	77407524	G	C	ENST00000380835	ENSG00000165555	NOXRED1	TRUE	TRUE
chr14	77407524	G	T	ENST00000380835	ENSG00000165555	NOXRED1	TRUE	TRUE
chr14	77407532	C	A	ENST00000380835	ENSG00000165555	NOXRED1	TRUE	TRUE
chr14	77407536	G	T	ENST00000380835	ENSG00000165555	NOXRED1	TRUE	TRUE
chr14	77407553	G	A	ENST00000380835	ENSG00000165555	NOXRED1	TRUE	TRUE
chr14	77407561	A	T	ENST00000380835	ENSG00000165555	NOXRED1	TRUE	TRUE
chr14	77407563	G	T	ENST00000380835	ENSG00000165555	NOXRED1	TRUE	TRUE
chr14	77407566	G	T	ENST00000380835	ENSG00000165555	NOXRED1	TRUE	TRUE
chr14	77407587	C	T	ENST00000380835	ENSG00000165555	NOXRED1	TRUE	TRUE
chr14	77407588	C	T	ENST00000380835	ENSG00000165555	NOXRED1	TRUE	TRUE
chr14	77407611	G	C	ENST00000380835	ENSG00000165555	NOXRED1	TRUE	TRUE
chr14	77407611	G	T	ENST00000380835	ENSG00000165555	NOXRED1	TRUE	TRUE
chr14	77407617	G	T	ENST00000380835	ENSG00000165555	NOXRED1	TRUE	TRUE
chr14	77407622	T	A	ENST00000380835	ENSG00000165555	NOXRED1	TRUE	TRUE
chr14	77407628	C	A	ENST00000380835	ENSG00000165555	NOXRED1	TRUE	TRUE
chr14	77407634	T	A	ENST00000380835	ENSG00000165555	NOXRED1	TRUE	TRUE
chr14	77407637	G	A	ENST00000380835	ENSG00000165555	NOXRED1	TRUE	TRUE
chr14	77407643	C	A	ENST00000380835	ENSG00000165555	NOXRED1	TRUE	TRUE
chr14	77407646	C	A	ENST00000380835	ENSG00000165555	NOXRED1	TRUE	FALSE
chr14	77407646	C	G	ENST00000380835	ENSG00000165555	NOXRED1	TRUE	FALSE
chr14	77407646	C	T	ENST00000380835	ENSG00000165555	NOXRED1	TRUE	FALSE
chr14	77407647	T	A	ENST00000380835	ENSG00000165555	NOXRED1	TRUE	FALSE
chr14	77407647	T	C	ENST00000380835	ENSG00000165555	NOXRED1	TRUE	FALSE
chr14	77407647	T	G	ENST00000380835	ENSG00000165555	NOXRED1	TRUE	FALSE
chr14	77413932	A	C	ENST00000380835	ENSG00000165555	NOXRED1	TRUE	FALSE
chr14	77413932	A	G	ENST00000380835	ENSG00000165555	NOXRED1	TRUE	FALSE
chr14	77413932	A	T	ENST00000380835	ENSG00000165555	NOXRED1	TRUE	FALSE
chr14	77413933	C	A	ENST00000380835	ENSG00000165555	NOXRED1	TRUE	FALSE
chr14	77413933	C	G	ENST00000380835	ENSG00000165555	NOXRED1	TRUE	FALSE
chr14	77413933	C	T	ENST00000380835	ENSG00000165555	NOXRED1	TRUE	FALSE
chr14	77413943	C	A	ENST00000380835	ENSG00000165555	NOXRED1	TRUE	TRUE
chr14	77413973	C	A	ENST00000380835	ENSG00000165555	NOXRED1	TRUE	TRUE
chr14	77413994	G	A	ENST00000380835	ENSG00000165555	NOXRED1	TRUE	TRUE
chr14	77414015	G	A	ENST00000380835	ENSG00000165555	NOXRED1	TRUE	TRUE
chr14	77414018	T	A	ENST00000380835	ENSG00000165555	NOXRED1	TRUE	TRUE
chr14	77414036	C	A	ENST00000380835	ENSG00000165555	NOXRED1	TRUE	TRUE
chr14	77414051	T	A	ENST00000380835	ENSG00000165555	NOXRED1	TRUE	TRUE
chr14	77414057	C	A	ENST00000380835	ENSG00000165555	NOXRED1	TRUE	TRUE
chr14	77414060	C	A	ENST00000380835	ENSG00000165555	NOXRED1	TRUE	TRUE
chr14	77414071	G	C	ENST00000380835	ENSG00000165555	NOXRED1	TRUE	TRUE
chr14	77414071	G	T	ENST00000380835	ENSG00000165555	NOXRED1	TRUE	TRUE
chr14	77414089	G	C	ENST00000380835	ENSG00000165555	NOXRED1	TRUE	TRUE
chr14	77414089	G	T	ENST00000380835	ENSG00000165555	NOXRED1	TRUE	TRUE
chr14	77414099	T	A	ENST00000380835	ENSG00000165555	NOXRED1	TRUE	TRUE
chr14	77414108	G	A	ENST00000380835	ENSG00000165555	NOXRED1	TRUE	TRUE
chr14	77414114	T	A	ENST00000380835	ENSG00000165555	NOXRED1	TRUE	TRUE
chr14	77414119	A	C	ENST00000380835	ENSG00000165555	NOXRED1	TRUE	TRUE
chr14	77414119	A	T	ENST00000380835	ENSG00000165555	NOXRED1	TRUE	TRUE
chr14	77414122	G	C	ENST00000380835	ENSG00000165555	NOXRED1	TRUE	TRUE
chr14	77414122	G	T	ENST00000380835	ENSG00000165555	NOXRED1	TRUE	TRUE
chr14	77414128	C	A	ENST00000380835	ENSG00000165555	NOXRED1	TRUE	FALSE
chr14	77414128	C	G	ENST00000380835	ENSG00000165555	NOXRED1	TRUE	FALSE
chr14	77414128	C	T	ENST00000380835	ENSG00000165555	NOXRED1	TRUE	FALSE
chr14	77414129	T	A	ENST00000380835	ENSG00000165555	NOXRED1	TRUE	FALSE
chr14	77414129	T	C	ENST00000380835	ENSG00000165555	NOXRED1	TRUE	FALSE
chr14	77414129	T	G	ENST00000380835	ENSG00000165555	NOXRED1	TRUE	FALSE
chr14	77422733	A	C	ENST00000380835	ENSG00000165555	NOXRED1	TRUE	FALSE
chr14	77422733	A	G	ENST00000380835	ENSG00000165555	NOXRED1	TRUE	FALSE
chr14	77422733	A	T	ENST00000380835	ENSG00000165555	NOXRED1	TRUE	FALSE
chr14	77422734	C	A	ENST00000380835	ENSG00000165555	NOXRED1	TRUE	FALSE
chr14	77422734	C	G	ENST00000380835	ENSG00000165555	NOXRED1	TRUE	FALSE
chr14	77422734	C	T	ENST00000380835	ENSG00000165555	NOXRED1	TRUE	FALSE
chr14	77422736	T	A	ENST00000380835	ENSG00000165555	NOXRED1	TRUE	TRUE
chr14	77422738	A	T	ENST00000380835	ENSG00000165555	NOXRED1	TRUE	TRUE
chr14	77422743	A	C	ENST00000380835	ENSG00000165555	NOXRED1	TRUE	TRUE
chr14	77422743	A	T	ENST00000380835	ENSG00000165555	NOXRED1	TRUE	TRUE
chr14	77422747	A	C	ENST00000380835	ENSG00000165555	NOXRED1	TRUE	TRUE
chr14	77422747	A	T	ENST00000380835	ENSG00000165555	NOXRED1	TRUE	TRUE
chr14	77422754	T	A	ENST00000380835	ENSG00000165555	NOXRED1	TRUE	TRUE
chr14	77422755	G	T	ENST00000380835	ENSG00000165555	NOXRED1	TRUE	TRUE
chr14	77422776	A	T	ENST00000380835	ENSG00000165555	NOXRED1	TRUE	TRUE
chr14	77422784	C	A	ENST00000380835	ENSG00000165555	NOXRED1	TRUE	TRUE
chr14	77422796	C	A	ENST00000380835	ENSG00000165555	NOXRED1	TRUE	TRUE
chr14	77422811	G	A	ENST00000380835	ENSG00000165555	NOXRED1	TRUE	TRUE
chr14	77422813	A	T	ENST00000380835	ENSG00000165555	NOXRED1	TRUE	TRUE
chr14	77422815	A	C	ENST00000380835	ENSG00000165555	NOXRED1	TRUE	TRUE
chr14	77422815	A	T	ENST00000380835	ENSG00000165555	NOXRED1	TRUE	TRUE
chr14	77422821	C	T	ENST00000380835	ENSG00000165555	NOXRED1	TRUE	FALSE
chr14	77422822	C	T	ENST00000380835	ENSG00000165555	NOXRED1	TRUE	FALSE
chr14	77422835	C	A	ENST00000380835	ENSG00000165555	NOXRED1	TRUE	FALSE
chr14	77422838	C	A	ENST00000380835	ENSG00000165555	NOXRED1	TRUE	FALSE
chr14	77422848	A	C	ENST00000380835	ENSG00000165555	NOXRED1	FALSE	FALSE
chr14	77422848	A	T	ENST00000380835	ENSG00000165555	NOXRED1	FALSE	FALSE
chr14	77422853	C	A	ENST00000380835	ENSG00000165555	NOXRED1	FALSE	FALSE
chr14	77422859	G	A	ENST00000380835	ENSG00000165555	NOXRED1	FALSE	FALSE
chr14	77422868	C	A	ENST00000380835	ENSG00000165555	NOXRED1	FALSE	FALSE
chr14	77422877	G	A	ENST00000380835	ENSG00000165555	NOXRED1	FALSE	FALSE
chr14	77427624	T	A	ENST00000557658	ENSG00000151445	VIPAS39	FALSE	FALSE
chr14	77427625	C	T	ENST00000557658	ENSG00000151445	VIPAS39	FALSE	FALSE
chr14	77427626	C	T	ENST00000557658	ENSG00000151445	VIPAS39	FALSE	FALSE
chr14	77427630	G	A	ENST00000557658	ENSG00000151445	VIPAS39	FALSE	FALSE
chr14	77427636	G	A	ENST00000557658	ENSG00000151445	VIPAS39	FALSE	FALSE
chr14	77427637	C	A	ENST00000557658	ENSG00000151445	VIPAS39	TRUE	FALSE
chr14	77427637	C	G	ENST00000557658	ENSG00000151445	VIPAS39	TRUE	FALSE
chr14	77427637	C	T	ENST00000557658	ENSG00000151445	VIPAS39	TRUE	FALSE
chr14	77427638	T	A	ENST00000557658	ENSG00000151445	VIPAS39	TRUE	FALSE
chr14	77427638	T	C	ENST00000557658	ENSG00000151445	VIPAS39	TRUE	FALSE
chr14	77427638	T	G	ENST00000557658	ENSG00000151445	VIPAS39	TRUE	FALSE
chr14	77428368	A	C	ENST00000557658	ENSG00000151445	VIPAS39	TRUE	FALSE
chr14	77428368	A	G	ENST00000557658	ENSG00000151445	VIPAS39	TRUE	FALSE
chr14	77428368	A	T	ENST00000557658	ENSG00000151445	VIPAS39	TRUE	FALSE
chr14	77428369	C	A	ENST00000557658	ENSG00000151445	VIPAS39	TRUE	FALSE
chr14	77428369	C	G	ENST00000557658	ENSG00000151445	VIPAS39	TRUE	FALSE
chr14	77428369	C	T	ENST00000557658	ENSG00000151445	VIPAS39	TRUE	FALSE
chr14	77428371	G	T	ENST00000557658	ENSG00000151445	VIPAS39	FALSE	FALSE
chr14	77428396	T	A	ENST00000557658	ENSG00000151445	VIPAS39	FALSE	FALSE
chr14	77428399	C	A	ENST00000557658	ENSG00000151445	VIPAS39	FALSE	FALSE
chr14	77428402	C	A	ENST00000557658	ENSG00000151445	VIPAS39	FALSE	FALSE
chr14	77428405	C	A	ENST00000557658	ENSG00000151445	VIPAS39	FALSE	FALSE
chr14	77428410	G	C	ENST00000557658	ENSG00000151445	VIPAS39	FALSE	FALSE
chr14	77428410	G	T	ENST00000557658	ENSG00000151445	VIPAS39	FALSE	FALSE
chr14	77428414	C	A	ENST00000557658	ENSG00000151445	VIPAS39	FALSE	FALSE
chr14	77428417	T	A	ENST00000557658	ENSG00000151445	VIPAS39	FALSE	FALSE
chr14	77428426	T	A	ENST00000557658	ENSG00000151445	VIPAS39	TRUE	TRUE
chr14	77428433	G	C	ENST00000557658	ENSG00000151445	VIPAS39	TRUE	TRUE
chr14	77428433	G	T	ENST00000557658	ENSG00000151445	VIPAS39	TRUE	TRUE
chr14	77428443	A	T	ENST00000557658	ENSG00000151445	VIPAS39	TRUE	TRUE
chr14	77428447	G	A	ENST00000557658	ENSG00000151445	VIPAS39	TRUE	TRUE
chr14	77428450	G	A	ENST00000557658	ENSG00000151445	VIPAS39	TRUE	TRUE
chr14	77428459	T	A	ENST00000557658	ENSG00000151445	VIPAS39	TRUE	TRUE
chr14	77428469	G	C	ENST00000557658	ENSG00000151445	VIPAS39	TRUE	TRUE
chr14	77428469	G	T	ENST00000557658	ENSG00000151445	VIPAS39	TRUE	TRUE
chr14	77428475	C	A	ENST00000557658	ENSG00000151445	VIPAS39	TRUE	FALSE
chr14	77428475	C	G	ENST00000557658	ENSG00000151445	VIPAS39	TRUE	FALSE
chr14	77428475	C	T	ENST00000557658	ENSG00000151445	VIPAS39	TRUE	FALSE
chr14	77428476	T	A	ENST00000557658	ENSG00000151445	VIPAS39	TRUE	FALSE
chr14	77428476	T	C	ENST00000557658	ENSG00000151445	VIPAS39	TRUE	FALSE
chr14	77428476	T	G	ENST00000557658	ENSG00000151445	VIPAS39	TRUE	FALSE
chr14	77429004	A	C	ENST00000557658	ENSG00000151445	VIPAS39	TRUE	FALSE
chr14	77429004	A	G	ENST00000557658	ENSG00000151445	VIPAS39	TRUE	FALSE
chr14	77429004	A	T	ENST00000557658	ENSG00000151445	VIPAS39	TRUE	FALSE
chr14	77429005	C	A	ENST00000557658	ENSG00000151445	VIPAS39	TRUE	FALSE
chr14	77429005	C	G	ENST00000557658	ENSG00000151445	VIPAS39	TRUE	FALSE
chr14	77429005	C	T	ENST00000557658	ENSG00000151445	VIPAS39	TRUE	FALSE
chr14	77429024	G	T	ENST00000557658	ENSG00000151445	VIPAS39	TRUE	TRUE
chr14	77429029	T	A	ENST00000557658	ENSG00000151445	VIPAS39	TRUE	TRUE
chr14	77429035	T	A	ENST00000557658	ENSG00000151445	VIPAS39	TRUE	TRUE
chr14	77429043	A	C	ENST00000557658	ENSG00000151445	VIPAS39	TRUE	TRUE
chr14	77429043	A	T	ENST00000557658	ENSG00000151445	VIPAS39	TRUE	TRUE
chr14	77429049	A	T	ENST00000557658	ENSG00000151445	VIPAS39	TRUE	TRUE
chr14	77429053	T	A	ENST00000557658	ENSG00000151445	VIPAS39	TRUE	TRUE
chr14	77429068	C	A	ENST00000557658	ENSG00000151445	VIPAS39	TRUE	TRUE
chr14	77429081	A	C	ENST00000557658	ENSG00000151445	VIPAS39	TRUE	TRUE
chr14	77429081	A	T	ENST00000557658	ENSG00000151445	VIPAS39	TRUE	TRUE
chr14	77429086	C	A	ENST00000557658	ENSG00000151445	VIPAS39	TRUE	TRUE
chr14	77429089	G	A	ENST00000557658	ENSG00000151445	VIPAS39	TRUE	TRUE
chr14	77429091	A	C	ENST00000557658	ENSG00000151445	VIPAS39	TRUE	TRUE
chr14	77429091	A	T	ENST00000557658	ENSG00000151445	VIPAS39	TRUE	TRUE
chr14	77429096	C	A	ENST00000557658	ENSG00000151445	VIPAS39	TRUE	FALSE
chr14	77429096	C	G	ENST00000557658	ENSG00000151445	VIPAS39	TRUE	FALSE
chr14	77429096	C	T	ENST00000557658	ENSG00000151445	VIPAS39	TRUE	FALSE
chr14	77429097	T	A	ENST00000557658	ENSG00000151445	VIPAS39	TRUE	FALSE
chr14	77429097	T	C	ENST00000557658	ENSG00000151445	VIPAS39	TRUE	FALSE
chr14	77429097	T	G	ENST00000557658	ENSG00000151445	VIPAS39	TRUE	FALSE
chr14	77429679	A	C	ENST00000557658	ENSG00000151445	VIPAS39	TRUE	FALSE
chr14	77429679	A	G	ENST00000557658	ENSG00000151445	VIPAS39	TRUE	FALSE
chr14	77429679	A	T	ENST00000557658	ENSG00000151445	VIPAS39	TRUE	FALSE
chr14	77429680	C	A	ENST00000557658	ENSG00000151445	VIPAS39	TRUE	FALSE
chr14	77429680	C	G	ENST00000557658	ENSG00000151445	VIPAS39	TRUE	FALSE
chr14	77429680	C	T	ENST00000557658	ENSG00000151445	VIPAS39	TRUE	FALSE
chr14	77429683	G	A	ENST00000557658	ENSG00000151445	VIPAS39	TRUE	TRUE
chr14	77429701	T	A	ENST00000557658	ENSG00000151445	VIPAS39	TRUE	TRUE
chr14	77429706	A	T	ENST00000557658	ENSG00000151445	VIPAS39	TRUE	TRUE
chr14	77429713	C	A	ENST00000557658	ENSG00000151445	VIPAS39	TRUE	TRUE
chr14	77429743	T	A	ENST00000557658	ENSG00000151445	VIPAS39	TRUE	TRUE
chr14	77429746	T	A	ENST00000557658	ENSG00000151445	VIPAS39	TRUE	TRUE
chr14	77429749	T	A	ENST00000557658	ENSG00000151445	VIPAS39	TRUE	TRUE
chr14	77429753	A	C	ENST00000557658	ENSG00000151445	VIPAS39	TRUE	TRUE
chr14	77429753	A	T	ENST00000557658	ENSG00000151445	VIPAS39	TRUE	TRUE
chr14	77429762	C	T	ENST00000557658	ENSG00000151445	VIPAS39	TRUE	TRUE
chr14	77429763	C	T	ENST00000557658	ENSG00000151445	VIPAS39	TRUE	TRUE
chr14	77429768	C	A	ENST00000557658	ENSG00000151445	VIPAS39	TRUE	FALSE
chr14	77429768	C	G	ENST00000557658	ENSG00000151445	VIPAS39	TRUE	FALSE
chr14	77429768	C	T	ENST00000557658	ENSG00000151445	VIPAS39	TRUE	FALSE
chr14	77429769	T	A	ENST00000557658	ENSG00000151445	VIPAS39	TRUE	FALSE
chr14	77429769	T	C	ENST00000557658	ENSG00000151445	VIPAS39	TRUE	FALSE
chr14	77429769	T	G	ENST00000557658	ENSG00000151445	VIPAS39	TRUE	FALSE
chr14	77433840	A	C	ENST00000557658	ENSG00000151445	VIPAS39	TRUE	FALSE
chr14	77433840	A	G	ENST00000557658	ENSG00000151445	VIPAS39	TRUE	FALSE
chr14	77433840	A	T	ENST00000557658	ENSG00000151445	VIPAS39	TRUE	FALSE
chr14	77433841	C	A	ENST00000557658	ENSG00000151445	VIPAS39	TRUE	FALSE
chr14	77433841	C	G	ENST00000557658	ENSG00000151445	VIPAS39	TRUE	FALSE
chr14	77433841	C	T	ENST00000557658	ENSG00000151445	VIPAS39	TRUE	FALSE
chr14	77433844	T	A	ENST00000557658	ENSG00000151445	VIPAS39	TRUE	TRUE
chr14	77433872	C	T	ENST00000557658	ENSG00000151445	VIPAS39	TRUE	TRUE
chr14	77433873	C	T	ENST00000557658	ENSG00000151445	VIPAS39	TRUE	TRUE
chr14	77433880	G	A	ENST00000557658	ENSG00000151445	VIPAS39	TRUE	TRUE
chr14	77433886	T	A	ENST00000557658	ENSG00000151445	VIPAS39	TRUE	TRUE
chr14	77433914	A	C	ENST00000557658	ENSG00000151445	VIPAS39	TRUE	TRUE
chr14	77433914	A	T	ENST00000557658	ENSG00000151445	VIPAS39	TRUE	TRUE
chr14	77433919	G	A	ENST00000557658	ENSG00000151445	VIPAS39	TRUE	TRUE
chr14	77433922	T	A	ENST00000557658	ENSG00000151445	VIPAS39	TRUE	TRUE
chr14	77433932	C	A	ENST00000557658	ENSG00000151445	VIPAS39	TRUE	FALSE
chr14	77433932	C	G	ENST00000557658	ENSG00000151445	VIPAS39	TRUE	FALSE
chr14	77433932	C	T	ENST00000557658	ENSG00000151445	VIPAS39	TRUE	FALSE
chr14	77433933	T	A	ENST00000557658	ENSG00000151445	VIPAS39	TRUE	FALSE
chr14	77433933	T	C	ENST00000557658	ENSG00000151445	VIPAS39	TRUE	FALSE
chr14	77433933	T	G	ENST00000557658	ENSG00000151445	VIPAS39	TRUE	FALSE
chr14	77434260	A	C	ENST00000557658	ENSG00000151445	VIPAS39	TRUE	FALSE
chr14	77434260	A	G	ENST00000557658	ENSG00000151445	VIPAS39	TRUE	FALSE
chr14	77434260	A	T	ENST00000557658	ENSG00000151445	VIPAS39	TRUE	FALSE
chr14	77434261	C	A	ENST00000557658	ENSG00000151445	VIPAS39	TRUE	FALSE
chr14	77434261	C	G	ENST00000557658	ENSG00000151445	VIPAS39	TRUE	FALSE
chr14	77434261	C	T	ENST00000557658	ENSG00000151445	VIPAS39	TRUE	FALSE
chr14	77434264	T	A	ENST00000557658	ENSG00000151445	VIPAS39	TRUE	TRUE
chr14	77434273	T	A	ENST00000557658	ENSG00000151445	VIPAS39	TRUE	TRUE
chr14	77434276	T	A	ENST00000557658	ENSG00000151445	VIPAS39	TRUE	TRUE
chr14	77434304	C	A	ENST00000557658	ENSG00000151445	VIPAS39	TRUE	FALSE
chr14	77434304	C	G	ENST00000557658	ENSG00000151445	VIPAS39	TRUE	FALSE
chr14	77434304	C	T	ENST00000557658	ENSG00000151445	VIPAS39	TRUE	FALSE
chr14	77434305	T	A	ENST00000557658	ENSG00000151445	VIPAS39	TRUE	FALSE
chr14	77434305	T	C	ENST00000557658	ENSG00000151445	VIPAS39	TRUE	FALSE
chr14	77434305	T	G	ENST00000557658	ENSG00000151445	VIPAS39	TRUE	FALSE
chr14	77435257	A	C	ENST00000557658	ENSG00000151445	VIPAS39	TRUE	FALSE
chr14	77435257	A	G	ENST00000557658	ENSG00000151445	VIPAS39	TRUE	FALSE
chr14	77435257	A	T	ENST00000557658	ENSG00000151445	VIPAS39	TRUE	FALSE
chr14	77435258	C	A	ENST00000557658	ENSG00000151445	VIPAS39	TRUE	FALSE
chr14	77435258	C	G	ENST00000557658	ENSG00000151445	VIPAS39	TRUE	FALSE
chr14	77435258	C	T	ENST00000557658	ENSG00000151445	VIPAS39	TRUE	FALSE
chr14	77435261	C	A	ENST00000557658	ENSG00000151445	VIPAS39	TRUE	TRUE
chr14	77435267	C	A	ENST00000557658	ENSG00000151445	VIPAS39	TRUE	TRUE
chr14	77435271	G	C	ENST00000557658	ENSG00000151445	VIPAS39	TRUE	TRUE
chr14	77435271	G	T	ENST00000557658	ENSG00000151445	VIPAS39	TRUE	TRUE
chr14	77435277	A	C	ENST00000557658	ENSG00000151445	VIPAS39	TRUE	TRUE
chr14	77435277	A	T	ENST00000557658	ENSG00000151445	VIPAS39	TRUE	TRUE
chr14	77435283	G	T	ENST00000557658	ENSG00000151445	VIPAS39	TRUE	TRUE
chr14	77435289	G	C	ENST00000557658	ENSG00000151445	VIPAS39	TRUE	TRUE
chr14	77435289	G	T	ENST00000557658	ENSG00000151445	VIPAS39	TRUE	TRUE
chr14	77435333	T	A	ENST00000557658	ENSG00000151445	VIPAS39	TRUE	TRUE
chr14	77435345	T	A	ENST00000557658	ENSG00000151445	VIPAS39	TRUE	TRUE
chr14	77435348	G	A	ENST00000557658	ENSG00000151445	VIPAS39	TRUE	TRUE
chr14	77435357	C	A	ENST00000557658	ENSG00000151445	VIPAS39	TRUE	TRUE
chr14	77435363	G	A	ENST00000557658	ENSG00000151445	VIPAS39	TRUE	TRUE
chr14	77435366	C	A	ENST00000557658	ENSG00000151445	VIPAS39	TRUE	TRUE
chr14	77435371	G	C	ENST00000557658	ENSG00000151445	VIPAS39	TRUE	TRUE
chr14	77435371	G	T	ENST00000557658	ENSG00000151445	VIPAS39	TRUE	TRUE
chr14	77435375	C	A	ENST00000557658	ENSG00000151445	VIPAS39	TRUE	TRUE
chr14	77435394	C	A	ENST00000557658	ENSG00000151445	VIPAS39	TRUE	FALSE
chr14	77435394	C	G	ENST00000557658	ENSG00000151445	VIPAS39	TRUE	FALSE
chr14	77435394	C	T	ENST00000557658	ENSG00000151445	VIPAS39	TRUE	FALSE
chr14	77435395	T	A	ENST00000557658	ENSG00000151445	VIPAS39	TRUE	FALSE
chr14	77435395	T	C	ENST00000557658	ENSG00000151445	VIPAS39	TRUE	FALSE
chr14	77435395	T	G	ENST00000557658	ENSG00000151445	VIPAS39	TRUE	FALSE
chr14	77435842	A	C	ENST00000557658	ENSG00000151445	VIPAS39	FALSE	FALSE
chr14	77435842	A	G	ENST00000557658	ENSG00000151445	VIPAS39	FALSE	FALSE
chr14	77435842	A	T	ENST00000557658	ENSG00000151445	VIPAS39	FALSE	FALSE
chr14	77435843	C	A	ENST00000557658	ENSG00000151445	VIPAS39	FALSE	FALSE
chr14	77435843	C	G	ENST00000557658	ENSG00000151445	VIPAS39	FALSE	FALSE
chr14	77435843	C	T	ENST00000557658	ENSG00000151445	VIPAS39	FALSE	FALSE
chr14	77435846	C	A	ENST00000557658	ENSG00000151445	VIPAS39	TRUE	TRUE
chr14	77435858	G	A	ENST00000557658	ENSG00000151445	VIPAS39	TRUE	TRUE
chr14	77435864	C	A	ENST00000557658	ENSG00000151445	VIPAS39	TRUE	TRUE
chr14	77435874	G	C	ENST00000557658	ENSG00000151445	VIPAS39	TRUE	TRUE
chr14	77435874	G	T	ENST00000557658	ENSG00000151445	VIPAS39	TRUE	TRUE
chr14	77435885	G	A	ENST00000557658	ENSG00000151445	VIPAS39	TRUE	TRUE
chr14	77435903	C	A	ENST00000557658	ENSG00000151445	VIPAS39	TRUE	TRUE
chr14	77435908	G	C	ENST00000557658	ENSG00000151445	VIPAS39	TRUE	TRUE
chr14	77435908	G	T	ENST00000557658	ENSG00000151445	VIPAS39	TRUE	TRUE
chr14	77435917	A	T	ENST00000557658	ENSG00000151445	VIPAS39	TRUE	TRUE
chr14	77435920	C	A	ENST00000557658	ENSG00000151445	VIPAS39	TRUE	FALSE
chr14	77435920	C	G	ENST00000557658	ENSG00000151445	VIPAS39	FALSE	FALSE
chr14	77435920	C	T	ENST00000557658	ENSG00000151445	VIPAS39	FALSE	FALSE
chr14	77435921	T	A	ENST00000557658	ENSG00000151445	VIPAS39	TRUE	FALSE
chr14	77435921	T	C	ENST00000557658	ENSG00000151445	VIPAS39	FALSE	FALSE
chr14	77435921	T	G	ENST00000557658	ENSG00000151445	VIPAS39	FALSE	FALSE
chr14	77437806	A	C	ENST00000557658	ENSG00000151445	VIPAS39	TRUE	FALSE
chr14	77437806	A	G	ENST00000557658	ENSG00000151445	VIPAS39	TRUE	FALSE
chr14	77437806	A	T	ENST00000557658	ENSG00000151445	VIPAS39	TRUE	FALSE
chr14	77437807	C	A	ENST00000557658	ENSG00000151445	VIPAS39	TRUE	FALSE
chr14	77437807	C	G	ENST00000557658	ENSG00000151445	VIPAS39	TRUE	FALSE
chr14	77437807	C	T	ENST00000557658	ENSG00000151445	VIPAS39	TRUE	FALSE
chr14	77437813	A	T	ENST00000557658	ENSG00000151445	VIPAS39	TRUE	TRUE
chr14	77437821	T	A	ENST00000557658	ENSG00000151445	VIPAS39	TRUE	TRUE
chr14	77437830	C	A	ENST00000557658	ENSG00000151445	VIPAS39	TRUE	TRUE
chr14	77437833	T	A	ENST00000557658	ENSG00000151445	VIPAS39	TRUE	TRUE
chr14	77437836	G	A	ENST00000557658	ENSG00000151445	VIPAS39	TRUE	TRUE
chr14	77437839	T	A	ENST00000557658	ENSG00000151445	VIPAS39	TRUE	TRUE
chr14	77437851	G	A	ENST00000557658	ENSG00000151445	VIPAS39	TRUE	TRUE
chr14	77437859	A	T	ENST00000557658	ENSG00000151445	VIPAS39	TRUE	TRUE
chr14	77437866	C	A	ENST00000557658	ENSG00000151445	VIPAS39	TRUE	TRUE
chr14	77437869	G	A	ENST00000557658	ENSG00000151445	VIPAS39	TRUE	TRUE
chr14	77437870	A	C	ENST00000557658	ENSG00000151445	VIPAS39	TRUE	TRUE
chr14	77437870	A	T	ENST00000557658	ENSG00000151445	VIPAS39	TRUE	TRUE
chr14	77437882	C	A	ENST00000557658	ENSG00000151445	VIPAS39	TRUE	FALSE
chr14	77437882	C	G	ENST00000557658	ENSG00000151445	VIPAS39	TRUE	FALSE
chr14	77437882	C	T	ENST00000557658	ENSG00000151445	VIPAS39	TRUE	FALSE
chr14	77437883	T	A	ENST00000557658	ENSG00000151445	VIPAS39	TRUE	FALSE
chr14	77437883	T	C	ENST00000557658	ENSG00000151445	VIPAS39	TRUE	FALSE
chr14	77437883	T	G	ENST00000557658	ENSG00000151445	VIPAS39	TRUE	FALSE
chr14	77441064	A	C	ENST00000557658	ENSG00000151445	VIPAS39	FALSE	FALSE
chr14	77441064	A	G	ENST00000557658	ENSG00000151445	VIPAS39	FALSE	FALSE
chr14	77441064	A	T	ENST00000557658	ENSG00000151445	VIPAS39	FALSE	FALSE
chr14	77441065	C	A	ENST00000557658	ENSG00000151445	VIPAS39	FALSE	FALSE
chr14	77441065	C	G	ENST00000557658	ENSG00000151445	VIPAS39	FALSE	FALSE
chr14	77441065	C	T	ENST00000557658	ENSG00000151445	VIPAS39	FALSE	FALSE
chr14	77441074	C	A	ENST00000557658	ENSG00000151445	VIPAS39	TRUE	TRUE
chr14	77441077	C	A	ENST00000557658	ENSG00000151445	VIPAS39	TRUE	TRUE
chr14	77441083	T	A	ENST00000557658	ENSG00000151445	VIPAS39	TRUE	TRUE
chr14	77441094	C	A	ENST00000557658	ENSG00000151445	VIPAS39	FALSE	FALSE
chr14	77441094	C	G	ENST00000557658	ENSG00000151445	VIPAS39	FALSE	FALSE
chr14	77441094	C	T	ENST00000557658	ENSG00000151445	VIPAS39	FALSE	FALSE
chr14	77441095	T	A	ENST00000557658	ENSG00000151445	VIPAS39	FALSE	FALSE
chr14	77441095	T	C	ENST00000557658	ENSG00000151445	VIPAS39	FALSE	FALSE
chr14	77441095	T	G	ENST00000557658	ENSG00000151445	VIPAS39	FALSE	FALSE
chr14	77442558	A	C	ENST00000557658	ENSG00000151445	VIPAS39	TRUE	FALSE
chr14	77442558	A	G	ENST00000557658	ENSG00000151445	VIPAS39	TRUE	FALSE
chr14	77442558	A	T	ENST00000557658	ENSG00000151445	VIPAS39	TRUE	FALSE
chr14	77442559	C	A	ENST00000557658	ENSG00000151445	VIPAS39	TRUE	FALSE
chr14	77442559	C	G	ENST00000557658	ENSG00000151445	VIPAS39	TRUE	FALSE
chr14	77442559	C	T	ENST00000557658	ENSG00000151445	VIPAS39	TRUE	FALSE
chr14	77442572	A	C	ENST00000557658	ENSG00000151445	VIPAS39	TRUE	TRUE
chr14	77442572	A	T	ENST00000557658	ENSG00000151445	VIPAS39	TRUE	TRUE
chr14	77442578	A	T	ENST00000557658	ENSG00000151445	VIPAS39	TRUE	TRUE
chr14	77442582	T	A	ENST00000557658	ENSG00000151445	VIPAS39	TRUE	TRUE
chr14	77442585	G	A	ENST00000557658	ENSG00000151445	VIPAS39	TRUE	TRUE
chr14	77442597	C	A	ENST00000557658	ENSG00000151445	VIPAS39	TRUE	TRUE
chr14	77442600	T	A	ENST00000557658	ENSG00000151445	VIPAS39	TRUE	TRUE
chr14	77442621	T	A	ENST00000557658	ENSG00000151445	VIPAS39
chr14	77442633	G	A	ENST00000557658	ENSG00000151445	VIPAS39	TRUE	TRUE
chr14	77442636	G	A	ENST00000557658	ENSG00000151445	VIPAS39	TRUE	TRUE
chr14	77442642	C	A	ENST00000557658	ENSG00000151445	VIPAS39	TRUE	TRUE
chr14	77442648	C	A	ENST00000557658	ENSG00000151445	VIPAS39	TRUE	TRUE
chr14	77442651	G	A	ENST00000557658	ENSG00000151445	VIPAS39	TRUE	TRUE
chr14	77442663	C	A	ENST00000557658	ENSG00000151445	VIPAS39	TRUE	FALSE
chr14	77442663	C	G	ENST00000557658	ENSG00000151445	VIPAS39	TRUE	FALSE
chr14	77442663	C	T	ENST00000557658	ENSG00000151445	VIPAS39	TRUE	FALSE
chr14	77442664	T	A	ENST00000557658	ENSG00000151445	VIPAS39	TRUE	FALSE
chr14	77442664	T	C	ENST00000557658	ENSG00000151445	VIPAS39	TRUE	FALSE
chr14	77442664	T	G	ENST00000557658	ENSG00000151445	VIPAS39	TRUE	FALSE
chr14	77443117	A	C	ENST00000557658	ENSG00000151445	VIPAS39	TRUE	FALSE
chr14	77443117	A	G	ENST00000557658	ENSG00000151445	VIPAS39	TRUE	FALSE
chr14	77443117	A	T	ENST00000557658	ENSG00000151445	VIPAS39	TRUE	FALSE
chr14	77443118	C	A	ENST00000557658	ENSG00000151445	VIPAS39	TRUE	FALSE
chr14	77443118	C	G	ENST00000557658	ENSG00000151445	VIPAS39	TRUE	FALSE
chr14	77443118	C	T	ENST00000557658	ENSG00000151445	VIPAS39	TRUE	FALSE
chr14	77443119	C	A	ENST00000557658	ENSG00000151445	VIPAS39	TRUE	TRUE
chr14	77443122	T	A	ENST00000557658	ENSG00000151445	VIPAS39	TRUE	TRUE
chr14	77443137	T	A	ENST00000557658	ENSG00000151445	VIPAS39	TRUE	TRUE
chr14	77443153	C	A	ENST00000557658	ENSG00000151445	VIPAS39	TRUE	FALSE
chr14	77443153	C	G	ENST00000557658	ENSG00000151445	VIPAS39	TRUE	FALSE
chr14	77443153	C	T	ENST00000557658	ENSG00000151445	VIPAS39	TRUE	FALSE
chr14	77443154	T	A	ENST00000557658	ENSG00000151445	VIPAS39	TRUE	FALSE
chr14	77443154	T	C	ENST00000557658	ENSG00000151445	VIPAS39	TRUE	FALSE
chr14	77443154	T	G	ENST00000557658	ENSG00000151445	VIPAS39	TRUE	FALSE
chr14	77444247	A	C	ENST00000557658	ENSG00000151445	VIPAS39	TRUE	FALSE
chr14	77444247	A	G	ENST00000557658	ENSG00000151445	VIPAS39	TRUE	FALSE
chr14	77444247	A	T	ENST00000557658	ENSG00000151445	VIPAS39	TRUE	FALSE
chr14	77444248	C	A	ENST00000557658	ENSG00000151445	VIPAS39	TRUE	TRUE
chr14	77444248	C	G	ENST00000557658	ENSG00000151445	VIPAS39	TRUE	TRUE
chr14	77444248	C	T	ENST00000557658	ENSG00000151445	VIPAS39	TRUE	FALSE
chr14	77444266	C	A	ENST00000557658	ENSG00000151445	VIPAS39	TRUE	TRUE
chr14	77444287	C	A	ENST00000557658	ENSG00000151445	VIPAS39	TRUE	TRUE
chr14	77444290	C	A	ENST00000557658	ENSG00000151445	VIPAS39	TRUE	TRUE
chr14	77444299	G	A	ENST00000557658	ENSG00000151445	VIPAS39	TRUE	TRUE
chr14	77444305	T	A	ENST00000557658	ENSG00000151445	VIPAS39	TRUE	TRUE
chr14	77444311	G	A	ENST00000557658	ENSG00000151445	VIPAS39	TRUE	TRUE
chr14	77444313	A	C	ENST00000557658	ENSG00000151445	VIPAS39	TRUE	TRUE
chr14	77444313	A	T	ENST00000557658	ENSG00000151445	VIPAS39	TRUE	TRUE
chr14	77444326	T	A	ENST00000557658	ENSG00000151445	VIPAS39	TRUE	TRUE
chr14	77444329	C	A	ENST00000557658	ENSG00000151445	VIPAS39	TRUE	TRUE
chr14	77444334	G	C	ENST00000557658	ENSG00000151445	VIPAS39	TRUE	TRUE
chr14	77444334	G	T	ENST00000557658	ENSG00000151445	VIPAS39	TRUE	TRUE
chr14	77444336	G	T	ENST00000557658	ENSG00000151445	VIPAS39	TRUE	TRUE
chr14	77444342	C	A	ENST00000557658	ENSG00000151445	VIPAS39	TRUE	FALSE
chr14	77444342	C	G	ENST00000557658	ENSG00000151445	VIPAS39	TRUE	FALSE
chr14	77444342	C	T	ENST00000557658	ENSG00000151445	VIPAS39	TRUE	FALSE
chr14	77444343	T	A	ENST00000557658	ENSG00000151445	VIPAS39	TRUE	FALSE
chr14	77444343	T	C	ENST00000557658	ENSG00000151445	VIPAS39	TRUE	FALSE
chr14	77444343	T	G	ENST00000557658	ENSG00000151445	VIPAS39	TRUE	FALSE
chr14	77448492	A	C	ENST00000557658	ENSG00000151445	VIPAS39	TRUE	FALSE
chr14	77448492	A	G	ENST00000557658	ENSG00000151445	VIPAS39	TRUE	FALSE
chr14	77448492	A	T	ENST00000557658	ENSG00000151445	VIPAS39	TRUE	FALSE
chr14	77448493	C	A	ENST00000557658	ENSG00000151445	VIPAS39	TRUE	FALSE
chr14	77448493	C	G	ENST00000557658	ENSG00000151445	VIPAS39	TRUE	FALSE
chr14	77448493	C	T	ENST00000557658	ENSG00000151445	VIPAS39	TRUE	FALSE
chr14	77448496	T	A	ENST00000557658	ENSG00000151445	VIPAS39	TRUE	TRUE
chr14	77448502	T	A	ENST00000557658	ENSG00000151445	VIPAS39	TRUE	TRUE
chr14	77448514	G	A	ENST00000557658	ENSG00000151445	VIPAS39	TRUE	TRUE
chr14	77448533	C	T	ENST00000557658	ENSG00000151445	VIPAS39	TRUE	TRUE
chr14	77448534	C	T	ENST00000557658	ENSG00000151445	VIPAS39	TRUE	TRUE
chr14	77448545	G	C	ENST00000557658	ENSG00000151445	VIPAS39	TRUE	TRUE
chr14	77448545	G	T	ENST00000557658	ENSG00000151445	VIPAS39	TRUE	TRUE
chr14	77448551	C	A	ENST00000557658	ENSG00000151445	VIPAS39	TRUE	FALSE
chr14	77448551	C	G	ENST00000557658	ENSG00000151445	VIPAS39	TRUE	FALSE
chr14	77448551	C	T	ENST00000557658	ENSG00000151445	VIPAS39	TRUE	FALSE
chr14	77448552	T	A	ENST00000557658	ENSG00000151445	VIPAS39	TRUE	FALSE
chr14	77448552	T	C	ENST00000557658	ENSG00000151445	VIPAS39	TRUE	FALSE
chr14	77448552	T	G	ENST00000557658	ENSG00000151445	VIPAS39	TRUE	FALSE
chr14	77449291	A	C	ENST00000557658	ENSG00000151445	VIPAS39	TRUE	FALSE
chr14	77449291	A	G	ENST00000557658	ENSG00000151445	VIPAS39	TRUE	FALSE
chr14	77449291	A	T	ENST00000557658	ENSG00000151445	VIPAS39	TRUE	FALSE
chr14	77449292	C	A	ENST00000557658	ENSG00000151445	VIPAS39	TRUE	FALSE
chr14	77449292	C	G	ENST00000557658	ENSG00000151445	VIPAS39	TRUE	FALSE
chr14	77449292	C	T	ENST00000557658	ENSG00000151445	VIPAS39	TRUE	FALSE
chr14	77449296	A	C	ENST00000557658	ENSG00000151445	VIPAS39	TRUE	TRUE
chr14	77449296	A	T	ENST00000557658	ENSG00000151445	VIPAS39	TRUE	TRUE
chr14	77449301	C	A	ENST00000557658	ENSG00000151445	VIPAS39	TRUE	TRUE
chr14	77449307	T	A	ENST00000557658	ENSG00000151445	VIPAS39	TRUE	TRUE
chr14	77449313	T	A	ENST00000557658	ENSG00000151445	VIPAS39	TRUE	TRUE
chr14	77449322	C	A	ENST00000557658	ENSG00000151445	VIPAS39	TRUE	TRUE
chr14	77449329	A	C	ENST00000557658	ENSG00000151445	VIPAS39	TRUE	TRUE
chr14	77449329	A	T	ENST00000557658	ENSG00000151445	VIPAS39	TRUE	TRUE
chr14	77449337	T	A	ENST00000557658	ENSG00000151445	VIPAS39	TRUE	TRUE
chr14	77449351	G	C	ENST00000557658	ENSG00000151445	VIPAS39	TRUE	TRUE
chr14	77449351	G	T	ENST00000557658	ENSG00000151445	VIPAS39	TRUE	TRUE
chr14	77449358	C	A	ENST00000557658	ENSG00000151445	VIPAS39	TRUE	FALSE
chr14	77449358	C	G	ENST00000557658	ENSG00000151445	VIPAS39	TRUE	FALSE
chr14	77449358	C	T	ENST00000557658	ENSG00000151445	VIPAS39	TRUE	FALSE
chr14	77449359	T	A	ENST00000557658	ENSG00000151445	VIPAS39	TRUE	FALSE
chr14	77449359	T	C	ENST00000557658	ENSG00000151445	VIPAS39	TRUE	FALSE
chr14	77449359	T	G	ENST00000557658	ENSG00000151445	VIPAS39	TRUE	FALSE
chr14	77449712	A	C	ENST00000557658	ENSG00000151445	VIPAS39	TRUE	FALSE
chr14	77449712	A	G	ENST00000557658	ENSG00000151445	VIPAS39	TRUE	FALSE
chr14	77449712	A	T	ENST00000557658	ENSG00000151445	VIPAS39	TRUE	FALSE
chr14	77449713	C	A	ENST00000557658	ENSG00000151445	VIPAS39	TRUE	FALSE
chr14	77449713	C	G	ENST00000557658	ENSG00000151445	VIPAS39	TRUE	FALSE
chr14	77449713	C	T	ENST00000557658	ENSG00000151445	VIPAS39	TRUE	FALSE
chr14	77449729	G	A	ENST00000557658	ENSG00000151445	VIPAS39	TRUE	TRUE
chr14	77449738	C	A	ENST00000557658	ENSG00000151445	VIPAS39	TRUE	TRUE
chr14	77449744	T	A	ENST00000557658	ENSG00000151445	VIPAS39	TRUE	TRUE
chr14	77449750	T	A	ENST00000557658	ENSG00000151445	VIPAS39	TRUE	TRUE
chr14	77449753	C	A	ENST00000557658	ENSG00000151445	VIPAS39	TRUE	FALSE
chr14	77449753	C	G	ENST00000557658	ENSG00000151445	VIPAS39	TRUE	FALSE
chr14	77449753	C	T	ENST00000557658	ENSG00000151445	VIPAS39	TRUE	FALSE
chr14	77449754	T	A	ENST00000557658	ENSG00000151445	VIPAS39	TRUE	FALSE
chr14	77449754	T	C	ENST00000557658	ENSG00000151445	VIPAS39	TRUE	FALSE
chr14	77449754	T	G	ENST00000557658	ENSG00000151445	VIPAS39	TRUE	FALSE
chr14	77451185	A	C	ENST00000557658	ENSG00000151445	VIPAS39	TRUE	FALSE
chr14	77451185	A	G	ENST00000557658	ENSG00000151445	VIPAS39	TRUE	FALSE
chr14	77451185	A	T	ENST00000557658	ENSG00000151445	VIPAS39	TRUE	FALSE
chr14	77451186	C	A	ENST00000557658	ENSG00000151445	VIPAS39	TRUE	FALSE
chr14	77451186	C	G	ENST00000557658	ENSG00000151445	VIPAS39	TRUE	FALSE
chr14	77451186	C	T	ENST00000557658	ENSG00000151445	VIPAS39	TRUE	FALSE
chr14	77451190	T	A	ENST00000557658	ENSG00000151445	VIPAS39	TRUE	TRUE
chr14	77451209	G	C	ENST00000557658	ENSG00000151445	VIPAS39	TRUE	TRUE
chr14	77451209	G	T	ENST00000557658	ENSG00000151445	VIPAS39	TRUE	TRUE
chr14	77451226	T	A	ENST00000557658	ENSG00000151445	VIPAS39	TRUE	TRUE
chr14	77451235	G	A	ENST00000557658	ENSG00000151445	VIPAS39	TRUE	TRUE
chr14	77451239	A	C	ENST00000557658	ENSG00000151445	VIPAS39	TRUE	TRUE
chr14	77451239	A	T	ENST00000557658	ENSG00000151445	VIPAS39	TRUE	TRUE
chr14	77451259	G	A	ENST00000557658	ENSG00000151445	VIPAS39	TRUE	TRUE
chr14	77451265	T	A	ENST00000557658	ENSG00000151445	VIPAS39	TRUE	TRUE
chr14	77451271	G	A	ENST00000557658	ENSG00000151445	VIPAS39	TRUE	TRUE
chr14	77451274	C	A	ENST00000557658	ENSG00000151445	VIPAS39	TRUE	TRUE
chr14	77451283	C	A	ENST00000557658	ENSG00000151445	VIPAS39	TRUE	TRUE
chr14	77451291	G	C	ENST00000557658	ENSG00000151445	VIPAS39	TRUE	TRUE
chr14	77451291	G	T	ENST00000557658	ENSG00000151445	VIPAS39	TRUE	TRUE
chr14	77451313	C	A	ENST00000557658	ENSG00000151445	VIPAS39	TRUE	TRUE
chr14	77451316	T	A	ENST00000557658	ENSG00000151445	VIPAS39	TRUE	TRUE
chr14	77451323	C	T	ENST00000557658	ENSG00000151445	VIPAS39	TRUE	TRUE
chr14	77451324	C	T	ENST00000557658	ENSG00000151445	VIPAS39	TRUE	TRUE
chr14	77451327	G	C	ENST00000557658	ENSG00000151445	VIPAS39	TRUE	TRUE
chr14	77451327	G	T	ENST00000557658	ENSG00000151445	VIPAS39	TRUE	TRUE
chr14	77451334	C	A	ENST00000557658	ENSG00000151445	VIPAS39	TRUE	FALSE
chr14	77451334	C	G	ENST00000557658	ENSG00000151445	VIPAS39	TRUE	FALSE
chr14	77451334	C	T	ENST00000557658	ENSG00000151445	VIPAS39	TRUE	FALSE
chr14	77451335	T	A	ENST00000557658	ENSG00000151445	VIPAS39	TRUE	FALSE
chr14	77451335	T	C	ENST00000557658	ENSG00000151445	VIPAS39	TRUE	FALSE
chr14	77451335	T	G	ENST00000557658	ENSG00000151445	VIPAS39	TRUE	FALSE
chr14	77453297	A	C	ENST00000557658	ENSG00000151445	VIPAS39	TRUE	FALSE
chr14	77453297	A	G	ENST00000557658	ENSG00000151445	VIPAS39	TRUE	FALSE
chr14	77453297	A	T	ENST00000557658	ENSG00000151445	VIPAS39	TRUE	FALSE
chr14	77453298	C	A	ENST00000557658	ENSG00000151445	VIPAS39	TRUE	FALSE
chr14	77453298	C	G	ENST00000557658	ENSG00000151445	VIPAS39	TRUE	FALSE
chr14	77453298	C	T	ENST00000557658	ENSG00000151445	VIPAS39	TRUE	FALSE
chr14	77453302	C	A	ENST00000557658	ENSG00000151445	VIPAS39	TRUE	TRUE
chr14	77453311	C	A	ENST00000557658	ENSG00000151445	VIPAS39	TRUE	TRUE
chr14	77453318	C	T	ENST00000557658	ENSG00000151445	VIPAS39	TRUE	TRUE
chr14	77453319	C	T	ENST00000557658	ENSG00000151445	VIPAS39	TRUE	TRUE
chr14	77453329	G	A	ENST00000557658	ENSG00000151445	VIPAS39	TRUE	TRUE
chr14	77453332	C	A	ENST00000557658	ENSG00000151445	VIPAS39	TRUE	TRUE
chr14	77453368	G	A	ENST00000557658	ENSG00000151445	VIPAS39	TRUE	TRUE
chr14	77453389	T	A	ENST00000557658	ENSG00000151445	VIPAS39	TRUE	TRUE
chr14	77453395	C	A	ENST00000557658	ENSG00000151445	VIPAS39	TRUE	TRUE
chr14	77453398	T	A	ENST00000557658	ENSG00000151445	VIPAS39	TRUE	TRUE
chr14	77453400	A	C	ENST00000557658	ENSG00000151445	VIPAS39	TRUE	TRUE
chr14	77453400	A	T	ENST00000557658	ENSG00000151445	VIPAS39	TRUE	TRUE
chr14	77453402	C	A	ENST00000557658	ENSG00000151445	VIPAS39	TRUE	FALSE
chr14	77453402	C	G	ENST00000557658	ENSG00000151445	VIPAS39	TRUE	FALSE
chr14	77453402	C	T	ENST00000557658	ENSG00000151445	VIPAS39	TRUE	FALSE
chr14	77453403	T	A	ENST00000557658	ENSG00000151445	VIPAS39	TRUE	FALSE
chr14	77453403	T	C	ENST00000557658	ENSG00000151445	VIPAS39	TRUE	FALSE
chr14	77453403	T	G	ENST00000557658	ENSG00000151445	VIPAS39	TRUE	FALSE
chr14	77454008	A	C	ENST00000557658	ENSG00000151445	VIPAS39	TRUE	FALSE
chr14	77454008	A	G	ENST00000557658	ENSG00000151445	VIPAS39	FALSE	FALSE
chr14	77454008	A	T	ENST00000557658	ENSG00000151445	VIPAS39	TRUE	FALSE
chr14	77454009	C	A	ENST00000557658	ENSG00000151445	VIPAS39	TRUE	FALSE
chr14	77454009	C	G	ENST00000557658	ENSG00000151445	VIPAS39	TRUE	FALSE
chr14	77454009	C	T	ENST00000557658	ENSG00000151445	VIPAS39	TRUE	FALSE
chr14	77454012	G	A	ENST00000557658	ENSG00000151445	VIPAS39	TRUE	TRUE
chr14	77454014	G	C	ENST00000557658	ENSG00000151445	VIPAS39	TRUE	TRUE
chr14	77454014	G	T	ENST00000557658	ENSG00000151445	VIPAS39	TRUE	TRUE
chr14	77454021	C	A	ENST00000557658	ENSG00000151445	VIPAS39	TRUE	TRUE
chr14	77454030	C	A	ENST00000557658	ENSG00000151445	VIPAS39	TRUE	TRUE
chr14	77454051	T	A	ENST00000557658	ENSG00000151445	VIPAS39	TRUE	FALSE
chr14	77454057	T	A	ENST00000557658	ENSG00000151445	VIPAS39	FALSE	FALSE
chr14	77454067	C	T	ENST00000557658	ENSG00000151445	VIPAS39	FALSE	FALSE
chr14	77454068	C	T	ENST00000557658	ENSG00000151445	VIPAS39	FALSE	FALSE
chr14	77454070	A	C	ENST00000557658	ENSG00000151445	VIPAS39	FALSE	FALSE
chr14	77454070	A	T	ENST00000557658	ENSG00000151445	VIPAS39	FALSE	FALSE
chr14	77454075	C	A	ENST00000557658	ENSG00000151445	VIPAS39	FALSE	FALSE
chr14	77454078	C	A	ENST00000557658	ENSG00000151445	VIPAS39	FALSE	FALSE
chr14	77454081	C	A	ENST00000557658	ENSG00000151445	VIPAS39	FALSE	FALSE
chr14	77454090	T	A	ENST00000557658	ENSG00000151445	VIPAS39	FALSE	FALSE
chr14	77454103	C	A	ENST00000557658	ENSG00000151445	VIPAS39	TRUE	FALSE
chr14	77454103	C	G	ENST00000557658	ENSG00000151445	VIPAS39	TRUE	FALSE
chr14	77454103	C	T	ENST00000557658	ENSG00000151445	VIPAS39	TRUE	FALSE
chr14	77454104	T	A	ENST00000557658	ENSG00000151445	VIPAS39	TRUE	FALSE
chr14	77454104	T	C	ENST00000557658	ENSG00000151445	VIPAS39	TRUE	FALSE
chr14	77454104	T	G	ENST00000557658	ENSG00000151445	VIPAS39	TRUE	FALSE
chr14	77457493	A	C	ENST00000557658	ENSG00000151445	VIPAS39	FALSE	FALSE
chr14	77457493	A	G	ENST00000557658	ENSG00000151445	VIPAS39	FALSE	FALSE
chr14	77457493	A	T	ENST00000557658	ENSG00000151445	VIPAS39	FALSE	FALSE
chr14	77457494	C	A	ENST00000557658	ENSG00000151445	VIPAS39	FALSE	FALSE
chr14	77457494	C	G	ENST00000557658	ENSG00000151445	VIPAS39	FALSE	FALSE
chr14	77457494	C	T	ENST00000557658	ENSG00000151445	VIPAS39	FALSE	FALSE
chr14	77458196	A	T	ENST00000216479	ENSG00000100591	AHSA1	FALSE	FALSE
chr14	77458200	G	A	ENST00000216479	ENSG00000100591	AHSA1	FALSE	FALSE
chr14	77458201	G	A	ENST00000216479	ENSG00000100591	AHSA1	FALSE	FALSE
chr14	77458205	G	T	ENST00000216479	ENSG00000100591	AHSA1	FALSE	FALSE
chr14	77458208	G	T	ENST00000216479	ENSG00000100591	AHSA1	FALSE	FALSE
chr14	77458221	G	A	ENST00000216479	ENSG00000100591	AHSA1	FALSE	FALSE
chr14	77458222	G	A	ENST00000216479	ENSG00000100591	AHSA1	FALSE	FALSE
chr14	77458229	G	T	ENST00000216479	ENSG00000100591	AHSA1	FALSE	FALSE
chr14	77458232	G	T	ENST00000216479	ENSG00000100591	AHSA1	FALSE	FALSE
chr14	77458263	G	A	ENST00000216479	ENSG00000100591	AHSA1	TRUE	TRUE
chr14	77458264	G	A	ENST00000216479	ENSG00000100591	AHSA1	TRUE	TRUE
chr14	77458269	G	A	ENST00000216479	ENSG00000100591	AHSA1	TRUE	TRUE
chr14	77458270	G	A	ENST00000216479	ENSG00000100591	AHSA1	TRUE	FALSE
chr14	77458270	G	C	ENST00000216479	ENSG00000100591	AHSA1	TRUE	FALSE
chr14	77458270	G	T	ENST00000216479	ENSG00000100591	AHSA1	TRUE	FALSE
chr14	77458271	T	A	ENST00000216479	ENSG00000100591	AHSA1	TRUE	FALSE
chr14	77458271	T	C	ENST00000216479	ENSG00000100591	AHSA1	TRUE	FALSE
chr14	77458271	T	G	ENST00000216479	ENSG00000100591	AHSA1	TRUE	FALSE
chr14	77459614	A	C	ENST00000216479	ENSG00000100591	AHSA1	TRUE	TRUE
chr14	77459614	A	G	ENST00000216479	ENSG00000100591	AHSA1	TRUE	TRUE
chr14	77459614	A	T	ENST00000216479	ENSG00000100591	AHSA1	TRUE	TRUE
chr14	77459615	G	A	ENST00000216479	ENSG00000100591	AHSA1	TRUE	TRUE
chr14	77459615	G	C	ENST00000216479	ENSG00000100591	AHSA1	TRUE	TRUE
chr14	77459615	G	T	ENST00000216479	ENSG00000100591	AHSA1	TRUE	TRUE
chr14	77459616	G	A	ENST00000216479	ENSG00000100591	AHSA1	TRUE	TRUE
chr14	77459620	G	T	ENST00000216479	ENSG00000100591	AHSA1	TRUE	TRUE
chr14	77459623	A	T	ENST00000216479	ENSG00000100591	AHSA1	TRUE	TRUE
chr14	77459633	C	A	ENST00000216479	ENSG00000100591	AHSA1	TRUE	TRUE
chr14	77459633	C	G	ENST00000216479	ENSG00000100591	AHSA1	TRUE	TRUE
chr14	77459639	G	A	ENST00000216479	ENSG00000100591	AHSA1	TRUE	TRUE
chr14	77459640	G	A	ENST00000216479	ENSG00000100591	AHSA1	TRUE	TRUE
chr14	77459650	A	T	ENST00000216479	ENSG00000100591	AHSA1	TRUE	TRUE
chr14	77459656	A	T	ENST00000216479	ENSG00000100591	AHSA1	TRUE	TRUE
chr14	77459677	C	T	ENST00000216479	ENSG00000100591	AHSA1	TRUE	TRUE
chr14	77459683	C	T	ENST00000216479	ENSG00000100591	AHSA1	TRUE	TRUE
chr14	77459689	G	T	ENST00000216479	ENSG00000100591	AHSA1	TRUE	TRUE
chr14	77459692	G	T	ENST00000216479	ENSG00000100591	AHSA1	TRUE	TRUE
chr14	77459698	A	T	ENST00000216479	ENSG00000100591	AHSA1	TRUE	TRUE
chr14	77459703	T	A	ENST00000216479	ENSG00000100591	AHSA1	TRUE	TRUE
chr14	77459704	G	T	ENST00000216479	ENSG00000100591	AHSA1	TRUE	TRUE
chr14	77459713	G	T	ENST00000216479	ENSG00000100591	AHSA1	TRUE	TRUE
chr14	77459722	A	T	ENST00000216479	ENSG00000100591	AHSA1	TRUE	TRUE
chr14	77459731	G	T	ENST00000216479	ENSG00000100591	AHSA1	TRUE	TRUE
chr14	77459734	G	T	ENST00000216479	ENSG00000100591	AHSA1	TRUE	TRUE
chr14	77459755	A	T	ENST00000216479	ENSG00000100591	AHSA1	TRUE	TRUE
chr14	77459761	A	T	ENST00000216479	ENSG00000100591	AHSA1	TRUE	TRUE
chr14	77459778	T	A	ENST00000216479	ENSG00000100591	AHSA1	TRUE	TRUE
chr14	77459778	T	G	ENST00000216479	ENSG00000100591	AHSA1	TRUE	TRUE
chr14	77459779	G	T	ENST00000216479	ENSG00000100591	AHSA1	TRUE	TRUE
chr14	77459783	G	A	ENST00000216479	ENSG00000100591	AHSA1	TRUE	TRUE
chr14	77459784	G	A	ENST00000216479	ENSG00000100591	AHSA1	TRUE	TRUE
chr14	77459791	A	T	ENST00000216479	ENSG00000100591	AHSA1	TRUE	TRUE
chr14	77459801	G	A	ENST00000216479	ENSG00000100591	AHSA1	TRUE	TRUE
chr14	77459802	G	A	ENST00000216479	ENSG00000100591	AHSA1	TRUE	TRUE
chr14	77459807	G	A	ENST00000216479	ENSG00000100591	AHSA1	TRUE	FALSE
chr14	77459807	G	C	ENST00000216479	ENSG00000100591	AHSA1	TRUE	FALSE
chr14	77459807	G	T	ENST00000216479	ENSG00000100591	AHSA1	TRUE	FALSE
chr14	77459808	T	A	ENST00000216479	ENSG00000100591	AHSA1	TRUE	FALSE
chr14	77459808	T	C	ENST00000216479	ENSG00000100591	AHSA1	FALSE	FALSE
chr14	77459808	T	G	ENST00000216479	ENSG00000100591	AHSA1	TRUE	FALSE
chr14	77462158	A	C	ENST00000216479	ENSG00000100591	AHSA1	TRUE	FALSE
chr14	77462158	A	G	ENST00000216479	ENSG00000100591	AHSA1	TRUE	FALSE
chr14	77462158	A	T	ENST00000216479	ENSG00000100591	AHSA1	TRUE	FALSE
chr14	77462159	G	A	ENST00000216479	ENSG00000100591	AHSA1	TRUE	FALSE
chr14	77462159	G	C	ENST00000216479	ENSG00000100591	AHSA1	TRUE	FALSE
chr14	77462159	G	T	ENST00000216479	ENSG00000100591	AHSA1	TRUE	FALSE
chr14	77462168	A	T	ENST00000216479	ENSG00000100591	AHSA1	TRUE	TRUE
chr14	77462172	C	A	ENST00000216479	ENSG00000100591	AHSA1	TRUE	TRUE
chr14	77462172	C	G	ENST00000216479	ENSG00000100591	AHSA1	TRUE	TRUE
chr14	77462174	G	T	ENST00000216479	ENSG00000100591	AHSA1	TRUE	TRUE
chr14	77462180	C	T	ENST00000216479	ENSG00000100591	AHSA1	TRUE	TRUE
chr14	77462185	C	A	ENST00000216479	ENSG00000100591	AHSA1	TRUE	TRUE
chr14	77462185	C	G	ENST00000216479	ENSG00000100591	AHSA1	TRUE	TRUE
chr14	77462186	A	T	ENST00000216479	ENSG00000100591	AHSA1	TRUE	TRUE
chr14	77462189	G	T	ENST00000216479	ENSG00000100591	AHSA1	TRUE	TRUE
chr14	77462198	G	T	ENST00000216479	ENSG00000100591	AHSA1	TRUE	TRUE
chr14	77462211	T	A	ENST00000216479	ENSG00000100591	AHSA1	TRUE	TRUE
chr14	77462219	G	T	ENST00000216479	ENSG00000100591	AHSA1	TRUE	TRUE
chr14	77462234	G	T	ENST00000216479	ENSG00000100591	AHSA1	TRUE	TRUE
chr14	77462240	G	T	ENST00000216479	ENSG00000100591	AHSA1	TRUE	TRUE
chr14	77462243	G	A	ENST00000216479	ENSG00000100591	AHSA1	TRUE	FALSE
chr14	77462243	G	C	ENST00000216479	ENSG00000100591	AHSA1	TRUE	FALSE
chr14	77462243	G	T	ENST00000216479	ENSG00000100591	AHSA1	TRUE	FALSE
chr14	77462244	T	A	ENST00000216479	ENSG00000100591	AHSA1	TRUE	FALSE
chr14	77462244	T	C	ENST00000216479	ENSG00000100591	AHSA1	TRUE	FALSE
chr14	77462244	T	G	ENST00000216479	ENSG00000100591	AHSA1	TRUE	FALSE
chr14	77462640	A	C	ENST00000216479	ENSG00000100591	AHSA1	TRUE	FALSE
chr14	77462640	A	G	ENST00000216479	ENSG00000100591	AHSA1	TRUE	FALSE
chr14	77462640	A	T	ENST00000216479	ENSG00000100591	AHSA1	TRUE	FALSE
chr14	77462641	G	A	ENST00000216479	ENSG00000100591	AHSA1	TRUE	FALSE
chr14	77462641	G	C	ENST00000216479	ENSG00000100591	AHSA1	TRUE	FALSE
chr14	77462641	G	T	ENST00000216479	ENSG00000100591	AHSA1	TRUE	FALSE
chr14	77462660	A	T	ENST00000216479	ENSG00000100591	AHSA1	TRUE	TRUE
chr14	77462666	G	T	ENST00000216479	ENSG00000100591	AHSA1	TRUE	TRUE
chr14	77462691	T	A	ENST00000216479	ENSG00000100591	AHSA1	TRUE	TRUE
chr14	77462691	T	G	ENST00000216479	ENSG00000100591	AHSA1	TRUE	TRUE
chr14	77462696	A	T	ENST00000216479	ENSG00000100591	AHSA1	TRUE	TRUE
chr14	77462699	G	T	ENST00000216479	ENSG00000100591	AHSA1	TRUE	TRUE
chr14	77462702	G	T	ENST00000216479	ENSG00000100591	AHSA1	TRUE	TRUE
chr14	77462711	A	T	ENST00000216479	ENSG00000100591	AHSA1	TRUE	TRUE
chr14	77462720	A	T	ENST00000216479	ENSG00000100591	AHSA1	TRUE	TRUE
chr14	77462723	G	T	ENST00000216479	ENSG00000100591	AHSA1	TRUE	TRUE
chr14	77462732	G	T	ENST00000216479	ENSG00000100591	AHSA1	TRUE	TRUE
chr14	77462740	C	A	ENST00000216479	ENSG00000100591	AHSA1	TRUE	TRUE
chr14	77462740	C	G	ENST00000216479	ENSG00000100591	AHSA1	TRUE	TRUE
chr14	77462753	A	T	ENST00000216479	ENSG00000100591	AHSA1	TRUE	TRUE
chr14	77462759	G	T	ENST00000216479	ENSG00000100591	AHSA1	TRUE	TRUE
chr14	77462760	G	A	ENST00000216479	ENSG00000100591	AHSA1	TRUE	FALSE
chr14	77462760	G	C	ENST00000216479	ENSG00000100591	AHSA1	TRUE	FALSE
chr14	77462760	G	T	ENST00000216479	ENSG00000100591	AHSA1	TRUE	FALSE
chr14	77462761	T	A	ENST00000216479	ENSG00000100591	AHSA1	TRUE	FALSE
chr14	77462761	T	C	ENST00000216479	ENSG00000100591	AHSA1	TRUE	FALSE
chr14	77462761	T	G	ENST00000216479	ENSG00000100591	AHSA1	TRUE	FALSE
chr14	77464596	A	C	ENST00000216479	ENSG00000100591	AHSA1	TRUE	FALSE
chr14	77464596	A	G	ENST00000216479	ENSG00000100591	AHSA1	TRUE	FALSE
chr14	77464596	A	T	ENST00000216479	ENSG00000100591	AHSA1	TRUE	FALSE
chr14	77464597	G	A	ENST00000216479	ENSG00000100591	AHSA1	TRUE	FALSE
chr14	77464597	G	C	ENST00000216479	ENSG00000100591	AHSA1	TRUE	FALSE
chr14	77464597	G	T	ENST00000216479	ENSG00000100591	AHSA1	TRUE	FALSE
chr14	77464606	C	T	ENST00000216479	ENSG00000100591	AHSA1	TRUE	TRUE
chr14	77464619	T	A	ENST00000216479	ENSG00000100591	AHSA1	TRUE	TRUE
chr14	77464619	T	G	ENST00000216479	ENSG00000100591	AHSA1	TRUE	TRUE
chr14	77464633	G	T	ENST00000216479	ENSG00000100591	AHSA1	TRUE	TRUE
chr14	77464636	G	T	ENST00000216479	ENSG00000100591	AHSA1	TRUE	TRUE
chr14	77464640	C	A	ENST00000216479	ENSG00000100591	AHSA1	TRUE	TRUE
chr14	77464640	C	G	ENST00000216479	ENSG00000100591	AHSA1	TRUE	TRUE
chr14	77464657	C	T	ENST00000216479	ENSG00000100591	AHSA1	TRUE	TRUE
chr14	77464669	A	T	ENST00000216479	ENSG00000100591	AHSA1	TRUE	TRUE
chr14	77464675	G	T	ENST00000216479	ENSG00000100591	AHSA1	TRUE	TRUE
chr14	77464678	G	T	ENST00000216479	ENSG00000100591	AHSA1	TRUE	TRUE
chr14	77464684	A	T	ENST00000216479	ENSG00000100591	AHSA1	TRUE	TRUE
chr14	77464687	G	A	ENST00000216479	ENSG00000100591	AHSA1	TRUE	FALSE
chr14	77464687	G	C	ENST00000216479	ENSG00000100591	AHSA1	TRUE	FALSE
chr14	77464687	G	T	ENST00000216479	ENSG00000100591	AHSA1	TRUE	FALSE
chr14	77464688	T	A	ENST00000216479	ENSG00000100591	AHSA1	TRUE	FALSE
chr14	77464688	T	C	ENST00000216479	ENSG00000100591	AHSA1	TRUE	FALSE
chr14	77464688	T	G	ENST00000216479	ENSG00000100591	AHSA1	TRUE	FALSE
chr14	77465537	A	C	ENST00000216479	ENSG00000100591	AHSA1	TRUE	FALSE
chr14	77465537	A	G	ENST00000216479	ENSG00000100591	AHSA1	TRUE	FALSE
chr14	77465537	A	T	ENST00000216479	ENSG00000100591	AHSA1	TRUE	FALSE
chr14	77465538	G	A	ENST00000216479	ENSG00000100591	AHSA1	TRUE	FALSE
chr14	77465538	G	C	ENST00000216479	ENSG00000100591	AHSA1	TRUE	FALSE
chr14	77465538	G	T	ENST00000216479	ENSG00000100591	AHSA1	TRUE	FALSE
chr14	77465542	A	T	ENST00000216479	ENSG00000100591	AHSA1	TRUE	TRUE
chr14	77465555	C	A	ENST00000216479	ENSG00000100591	AHSA1	TRUE	TRUE
chr14	77465555	C	G	ENST00000216479	ENSG00000100591	AHSA1	TRUE	TRUE
chr14	77465557	A	T	ENST00000216479	ENSG00000100591	AHSA1	TRUE	TRUE
chr14	77465563	C	T	ENST00000216479	ENSG00000100591	AHSA1	TRUE	TRUE
chr14	77465569	A	T	ENST00000216479	ENSG00000100591	AHSA1	TRUE	TRUE
chr14	77465578	G	T	ENST00000216479	ENSG00000100591	AHSA1	TRUE	TRUE
chr14	77465584	A	T	ENST00000216479	ENSG00000100591	AHSA1	TRUE	TRUE
chr14	77465598	T	A	ENST00000216479	ENSG00000100591	AHSA1	TRUE	TRUE
chr14	77465599	A	T	ENST00000216479	ENSG00000100591	AHSA1	TRUE	TRUE
chr14	77465611	A	T	ENST00000216479	ENSG00000100591	AHSA1	TRUE	TRUE
chr14	77465614	G	T	ENST00000216479	ENSG00000100591	AHSA1	TRUE	TRUE
chr14	77465630	C	A	ENST00000216479	ENSG00000100591	AHSA1	TRUE	TRUE
chr14	77465630	C	G	ENST00000216479	ENSG00000100591	AHSA1	TRUE	TRUE
chr14	77465635	G	T	ENST00000216479	ENSG00000100591	AHSA1	TRUE	TRUE
chr14	77465638	G	T	ENST00000216479	ENSG00000100591	AHSA1	TRUE	TRUE
chr14	77465646	T	A	ENST00000216479	ENSG00000100591	AHSA1	TRUE	TRUE
chr14	77465646	T	G	ENST00000216479	ENSG00000100591	AHSA1	TRUE	TRUE
chr14	77465647	A	T	ENST00000216479	ENSG00000100591	AHSA1	TRUE	TRUE
chr14	77465662	C	T	ENST00000216479	ENSG00000100591	AHSA1	TRUE	TRUE
chr14	77465665	G	T	ENST00000216479	ENSG00000100591	AHSA1	TRUE	TRUE
chr14	77465668	G	A	ENST00000216479	ENSG00000100591	AHSA1	TRUE	FALSE
chr14	77465668	G	C	ENST00000216479	ENSG00000100591	AHSA1	TRUE	FALSE
chr14	77465668	G	T	ENST00000216479	ENSG00000100591	AHSA1	TRUE	FALSE
chr14	77465669	T	A	ENST00000216479	ENSG00000100591	AHSA1	TRUE	FALSE
chr14	77465669	T	C	ENST00000216479	ENSG00000100591	AHSA1	TRUE	FALSE
chr14	77465669	T	G	ENST00000216479	ENSG00000100591	AHSA1	TRUE	FALSE
chr14	77468081	A	C	ENST00000216479	ENSG00000100591	AHSA1	TRUE	FALSE
chr14	77468081	A	G	ENST00000216479	ENSG00000100591	AHSA1	TRUE	FALSE
chr14	77468081	A	T	ENST00000216479	ENSG00000100591	AHSA1	TRUE	FALSE
chr14	77468082	G	A	ENST00000216479	ENSG00000100591	AHSA1	TRUE	FALSE
chr14	77468082	G	C	ENST00000216479	ENSG00000100591	AHSA1	TRUE	FALSE
chr14	77468082	G	T	ENST00000216479	ENSG00000100591	AHSA1	TRUE	FALSE
chr14	77468089	C	T	ENST00000216479	ENSG00000100591	AHSA1
chr14	77468117	T	A	ENST00000216479	ENSG00000100591	AHSA1	TRUE	TRUE
chr14	77468117	T	G	ENST00000216479	ENSG00000100591	AHSA1	TRUE	TRUE
chr14	77468119	G	T	ENST00000216479	ENSG00000100591	AHSA1	TRUE	TRUE
chr14	77468128	A	T	ENST00000216479	ENSG00000100591	AHSA1	TRUE	TRUE
chr14	77468134	G	T	ENST00000216479	ENSG00000100591	AHSA1	TRUE	TRUE
chr14	77468137	A	T	ENST00000216479	ENSG00000100591	AHSA1	TRUE	TRUE
chr14	77468170	G	T	ENST00000216479	ENSG00000100591	AHSA1	TRUE	TRUE
chr14	77468185	G	A	ENST00000216479	ENSG00000100591	AHSA1	TRUE	TRUE
chr14	77468185	G	C	ENST00000216479	ENSG00000100591	AHSA1	TRUE	TRUE
chr14	77468185	G	T	ENST00000216479	ENSG00000100591	AHSA1	TRUE	TRUE
chr14	77468186	T	A	ENST00000216479	ENSG00000100591	AHSA1	TRUE	TRUE
chr14	77468186	T	C	ENST00000216479	ENSG00000100591	AHSA1	TRUE	FALSE
chr14	77468186	T	G	ENST00000216479	ENSG00000100591	AHSA1	TRUE	TRUE
chr14	77468455	A	C	ENST00000216479	ENSG00000100591	AHSA1	TRUE	FALSE
chr14	77468455	A	G	ENST00000216479	ENSG00000100591	AHSA1	TRUE	FALSE
chr14	77468455	A	T	ENST00000216479	ENSG00000100591	AHSA1	TRUE	FALSE
chr14	77468456	G	A	ENST00000216479	ENSG00000100591	AHSA1	TRUE	FALSE
chr14	77468456	G	C	ENST00000216479	ENSG00000100591	AHSA1	TRUE	FALSE
chr14	77468456	G	T	ENST00000216479	ENSG00000100591	AHSA1	TRUE	FALSE
chr14	77468463	G	T	ENST00000216479	ENSG00000100591	AHSA1	FALSE	FALSE
chr14	77468466	A	T	ENST00000216479	ENSG00000100591	AHSA1	FALSE	FALSE
chr14	77468481	A	T	ENST00000216479	ENSG00000100591	AHSA1	FALSE	FALSE
chr14	77468485	G	A	ENST00000216479	ENSG00000100591	AHSA1	FALSE	FALSE
chr14	77468486	G	A	ENST00000216479	ENSG00000100591	AHSA1	FALSE	FALSE
chr14	77468493	A	T	ENST00000216479	ENSG00000100591	AHSA1	FALSE	FALSE
chr14	77468500	G	A	ENST00000216479	ENSG00000100591	AHSA1
chr14	77468501	G	A	ENST00000216479	ENSG00000100591	AHSA1
chr14	77468505	G	T	ENST00000216479	ENSG00000100591	AHSA1
chr14	77468508	G	T	ENST00000216479	ENSG00000100591	AHSA1
chr14	77468509	G	A	ENST00000216479	ENSG00000100591	AHSA1	TRUE	FALSE
chr14	77468509	G	C	ENST00000216479	ENSG00000100591	AHSA1	TRUE	FALSE
chr14	77468509	G	T	ENST00000216479	ENSG00000100591	AHSA1	TRUE	FALSE
chr14	77468510	T	A	ENST00000216479	ENSG00000100591	AHSA1	TRUE	FALSE
chr14	77468510	T	C	ENST00000216479	ENSG00000100591	AHSA1	TRUE	FALSE
chr14	77468510	T	G	ENST00000216479	ENSG00000100591	AHSA1	TRUE	FALSE
chr14	77469075	A	C	ENST00000216479	ENSG00000100591	AHSA1	TRUE	FALSE
chr14	77469075	A	G	ENST00000216479	ENSG00000100591	AHSA1	TRUE	FALSE
chr14	77469075	A	T	ENST00000216479	ENSG00000100591	AHSA1	TRUE	FALSE
chr14	77469076	G	A	ENST00000216479	ENSG00000100591	AHSA1	TRUE	FALSE
chr14	77469076	G	C	ENST00000216479	ENSG00000100591	AHSA1	TRUE	FALSE
chr14	77469076	G	T	ENST00000216479	ENSG00000100591	AHSA1	TRUE	FALSE
chr14	77469098	T	A	ENST00000216479	ENSG00000100591	AHSA1	FALSE	FALSE
chr14	77469112	A	T	ENST00000216479	ENSG00000100591	AHSA1	FALSE	FALSE
chr14	77469118	G	T	ENST00000216479	ENSG00000100591	AHSA1	FALSE	FALSE
chr14	77469121	G	T	ENST00000216479	ENSG00000100591	AHSA1	FALSE	FALSE
chr14	77469127	G	T	ENST00000216479	ENSG00000100591	AHSA1	FALSE	FALSE
chr14	77469135	C	A	ENST00000216479	ENSG00000100591	AHSA1	FALSE	FALSE
chr14	77469139	G	T	ENST00000216479	ENSG00000100591	AHSA1	FALSE	FALSE
chr14	77469145	C	T	ENST00000216479	ENSG00000100591	AHSA1	FALSE	FALSE
chr14	77469163	G	T	ENST00000216479	ENSG00000100591	AHSA1	FALSE	FALSE
chr14	77469166	G	T	ENST00000216479	ENSG00000100591	AHSA1	FALSE	FALSE
chr14	77469169	G	T	ENST00000216479	ENSG00000100591	AHSA1	FALSE	FALSE
chr14	77469178	C	T	ENST00000216479	ENSG00000100591	AHSA1	FALSE	FALSE
chr14	77469181	C	T	ENST00000216479	ENSG00000100591	AHSA1	FALSE	FALSE
chr14	77469188	G	A	ENST00000216479	ENSG00000100591	AHSA1	FALSE	FALSE
chr14	77469189	G	A	ENST00000216479	ENSG00000100591	AHSA1	FALSE	FALSE
chr14	77469190	C	T	ENST00000216479	ENSG00000100591	AHSA1	FALSE	FALSE
chr14	77469198	C	A	ENST00000216479	ENSG00000100591	AHSA1	FALSE	FALSE
chr14	77469198	C	G	ENST00000216479	ENSG00000100591	AHSA1	FALSE	FALSE
chr14	77469201	C	A	ENST00000216479	ENSG00000100591	AHSA1	FALSE	FALSE
chr14	77469201	C	G	ENST00000216479	ENSG00000100591	AHSA1	FALSE	FALSE
chr14	77469205	G	T	ENST00000216479	ENSG00000100591	AHSA1	FALSE	FALSE
chr14	77469214	A	T	ENST00000216479	ENSG00000100591	AHSA1	FALSE	FALSE
chr14	77469217	C	T	ENST00000216479	ENSG00000100591	AHSA1	FALSE	FALSE
chr14	77469231	T	A	ENST00000216479	ENSG00000100591	AHSA1	FALSE	FALSE
chr14	77469231	T	G	ENST00000216479	ENSG00000100591	AHSA1	FALSE	FALSE
chr14	77469242	T	A	ENST00000216479	ENSG00000100591	AHSA1	FALSE	FALSE
chr14	77469242	T	G	ENST00000216479	ENSG00000100591	AHSA1	FALSE	FALSE
chr14	77475598	G	C	ENST00000342219	ENSG00000100593	ISM2
chr14	77475598	G	T	ENST00000342219	ENSG00000100593	ISM2
chr14	77475603	C	A	ENST00000342219	ENSG00000100593	ISM2	FALSE	FALSE
chr14	77475606	T	A	ENST00000342219	ENSG00000100593	ISM2	FALSE	FALSE
chr14	77475612	C	A	ENST00000342219	ENSG00000100593	ISM2	FALSE	FALSE
chr14	77475615	G	A	ENST00000342219	ENSG00000100593	ISM2	FALSE	FALSE
chr14	77475617	A	T	ENST00000342219	ENSG00000100593	ISM2	FALSE	FALSE
chr14	77475621	G	A	ENST00000342219	ENSG00000100593	ISM2	FALSE	FALSE
chr14	77475628	G	C	ENST00000342219	ENSG00000100593	ISM2	FALSE	FALSE
chr14	77475628	G	T	ENST00000342219	ENSG00000100593	ISM2	FALSE	FALSE
chr14	77475633	C	A	ENST00000342219	ENSG00000100593	ISM2	FALSE	FALSE
chr14	77475636	C	A	ENST00000342219	ENSG00000100593	ISM2	FALSE	FALSE
chr14	77475639	C	A	ENST00000342219	ENSG00000100593	ISM2	FALSE	FALSE
chr14	77475655	G	T	ENST00000342219	ENSG00000100593	ISM2	FALSE	FALSE
chr14	77475663	G	A	ENST00000342219	ENSG00000100593	ISM2	FALSE	FALSE
chr14	77475700	C	T	ENST00000342219	ENSG00000100593	ISM2	FALSE	FALSE
chr14	77475701	C	T	ENST00000342219	ENSG00000100593	ISM2	FALSE	FALSE
chr14	77475711	T	A	ENST00000342219	ENSG00000100593	ISM2	FALSE	FALSE
chr14	77475712	G	T	ENST00000342219	ENSG00000100593	ISM2	FALSE	FALSE
chr14	77475721	C	T	ENST00000342219	ENSG00000100593	ISM2	FALSE	FALSE
chr14	77475722	C	T	ENST00000342219	ENSG00000100593	ISM2	FALSE	FALSE
chr14	77475741	T	A	ENST00000342219	ENSG00000100593	ISM2	FALSE	FALSE
chr14	77475753	T	A	ENST00000342219	ENSG00000100593	ISM2	FALSE	FALSE
chr14	77475758	G	C	ENST00000342219	ENSG00000100593	ISM2	FALSE	FALSE
chr14	77475758	G	T	ENST00000342219	ENSG00000100593	ISM2	FALSE	FALSE
chr14	77475798	T	A	ENST00000342219	ENSG00000100593	ISM2	FALSE	FALSE
chr14	77475825	C	A	ENST00000342219	ENSG00000100593	ISM2	FALSE	FALSE
chr14	77475829	A	C	ENST00000342219	ENSG00000100593	ISM2	FALSE	FALSE
chr14	77475829	A	T	ENST00000342219	ENSG00000100593	ISM2	FALSE	FALSE
chr14	77475832	G	T	ENST00000342219	ENSG00000100593	ISM2	FALSE	FALSE
chr14	77475835	G	T	ENST00000342219	ENSG00000100593	ISM2	FALSE	FALSE
chr14	77475843	G	A	ENST00000342219	ENSG00000100593	ISM2	FALSE	FALSE
chr14	77475864	C	A	ENST00000342219	ENSG00000100593	ISM2	FALSE	FALSE
chr14	77475886	G	T	ENST00000342219	ENSG00000100593	ISM2	FALSE	FALSE
chr14	77475906	G	A	ENST00000342219	ENSG00000100593	ISM2	FALSE	FALSE
chr14	77475907	G	C	ENST00000342219	ENSG00000100593	ISM2	FALSE	FALSE
chr14	77475907	G	T	ENST00000342219	ENSG00000100593	ISM2	FALSE	FALSE
chr14	77475924	C	A	ENST00000342219	ENSG00000100593	ISM2	FALSE	FALSE
chr14	77475946	C	T	ENST00000342219	ENSG00000100593	ISM2	FALSE	FALSE
chr14	77475947	C	T	ENST00000342219	ENSG00000100593	ISM2	FALSE	FALSE
chr14	77475966	G	A	ENST00000342219	ENSG00000100593	ISM2	FALSE	FALSE
chr14	77475972	C	A	ENST00000342219	ENSG00000100593	ISM2	FALSE	FALSE
chr14	77475978	G	A	ENST00000342219	ENSG00000100593	ISM2	FALSE	FALSE
chr14	77476005	C	A	ENST00000342219	ENSG00000100593	ISM2	FALSE	FALSE
chr14	77476012	G	C	ENST00000342219	ENSG00000100593	ISM2	FALSE	FALSE
chr14	77476012	G	T	ENST00000342219	ENSG00000100593	ISM2	FALSE	FALSE
chr14	77476018	A	T	ENST00000342219	ENSG00000100593	ISM2	FALSE	FALSE
chr14	77476024	G	T	ENST00000342219	ENSG00000100593	ISM2	FALSE	FALSE
chr14	77476050	G	A	ENST00000342219	ENSG00000100593	ISM2	FALSE	FALSE
chr14	77476057	A	C	ENST00000342219	ENSG00000100593	ISM2	FALSE	FALSE
chr14	77476057	A	T	ENST00000342219	ENSG00000100593	ISM2	FALSE	FALSE
chr14	77476062	T	A	ENST00000342219	ENSG00000100593	ISM2	FALSE	FALSE
chr14	77476080	T	A	ENST00000342219	ENSG00000100593	ISM2	FALSE	FALSE
chr14	77476081	G	T	ENST00000342219	ENSG00000100593	ISM2	FALSE	FALSE
chr14	77476090	C	T	ENST00000342219	ENSG00000100593	ISM2	FALSE	FALSE
chr14	77476091	C	T	ENST00000342219	ENSG00000100593	ISM2	FALSE	FALSE
chr14	77476095	T	A	ENST00000342219	ENSG00000100593	ISM2	FALSE	FALSE
chr14	77476098	C	A	ENST00000342219	ENSG00000100593	ISM2	FALSE	FALSE
chr14	77476099	A	T	ENST00000342219	ENSG00000100593	ISM2	FALSE	FALSE
chr14	77476113	C	A	ENST00000342219	ENSG00000100593	ISM2	TRUE	FALSE
chr14	77476113	C	G	ENST00000342219	ENSG00000100593	ISM2	TRUE	FALSE
chr14	77476113	C	T	ENST00000342219	ENSG00000100593	ISM2	TRUE	FALSE
chr14	77476114	T	A	ENST00000342219	ENSG00000100593	ISM2	TRUE	FALSE
chr14	77476114	T	C	ENST00000342219	ENSG00000100593	ISM2	TRUE	FALSE
chr14	77476114	T	G	ENST00000342219	ENSG00000100593	ISM2	TRUE	FALSE
chr14	77478240	A	C	ENST00000342219	ENSG00000100593	ISM2	TRUE	FALSE
chr14	77478240	A	G	ENST00000342219	ENSG00000100593	ISM2	FALSE	FALSE
chr14	77478240	A	T	ENST00000342219	ENSG00000100593	ISM2	TRUE	FALSE
chr14	77478241	C	A	ENST00000342219	ENSG00000100593	ISM2	TRUE	FALSE
chr14	77478241	C	G	ENST00000342219	ENSG00000100593	ISM2	TRUE	FALSE
chr14	77478241	C	T	ENST00000342219	ENSG00000100593	ISM2	TRUE	FALSE
chr14	77478245	G	A	ENST00000342219	ENSG00000100593	ISM2	FALSE	FALSE
chr14	77478281	T	A	ENST00000342219	ENSG00000100593	ISM2	FALSE	FALSE
chr14	77478282	C	T	ENST00000342219	ENSG00000100593	ISM2	FALSE	FALSE
chr14	77478283	C	T	ENST00000342219	ENSG00000100593	ISM2	FALSE	FALSE
chr14	77478287	C	A	ENST00000342219	ENSG00000100593	ISM2	FALSE	FALSE
chr14	77478290	C	A	ENST00000342219	ENSG00000100593	ISM2	FALSE	FALSE
chr14	77478304	A	T	ENST00000342219	ENSG00000100593	ISM2	TRUE	TRUE
chr14	77478314	T	A	ENST00000342219	ENSG00000100593	ISM2	TRUE	TRUE
chr14	77478320	C	A	ENST00000342219	ENSG00000100593	ISM2	TRUE	TRUE
chr14	77478326	C	A	ENST00000342219	ENSG00000100593	ISM2	TRUE	FALSE
chr14	77478326	C	G	ENST00000342219	ENSG00000100593	ISM2	TRUE	FALSE
chr14	77478326	C	T	ENST00000342219	ENSG00000100593	ISM2	TRUE	FALSE
chr14	77478327	T	A	ENST00000342219	ENSG00000100593	ISM2	TRUE	FALSE
chr14	77478327	T	C	ENST00000342219	ENSG00000100593	ISM2	TRUE	FALSE
chr14	77478327	T	G	ENST00000342219	ENSG00000100593	ISM2	TRUE	FALSE
chr14	77478573	A	C	ENST00000342219	ENSG00000100593	ISM2	TRUE	FALSE
chr14	77478573	A	G	ENST00000342219	ENSG00000100593	ISM2	TRUE	FALSE
chr14	77478573	A	T	ENST00000342219	ENSG00000100593	ISM2	TRUE	FALSE
chr14	77478574	C	A	ENST00000342219	ENSG00000100593	ISM2	TRUE	FALSE
chr14	77478574	C	G	ENST00000342219	ENSG00000100593	ISM2	TRUE	FALSE
chr14	77478574	C	T	ENST00000342219	ENSG00000100593	ISM2	TRUE	FALSE
chr14	77478579	A	T	ENST00000342219	ENSG00000100593	ISM2
chr14	77478594	A	T	ENST00000342219	ENSG00000100593	ISM2
chr14	77478608	C	A	ENST00000342219	ENSG00000100593	ISM2	TRUE	TRUE
chr14	77478618	G	T	ENST00000342219	ENSG00000100593	ISM2	TRUE	TRUE
chr14	77478624	A	C	ENST00000342219	ENSG00000100593	ISM2	TRUE	TRUE
chr14	77478624	A	T	ENST00000342219	ENSG00000100593	ISM2	TRUE	TRUE
chr14	77478630	A	T	ENST00000342219	ENSG00000100593	ISM2	TRUE	TRUE
chr14	77478647	G	A	ENST00000342219	ENSG00000100593	ISM2	TRUE	TRUE
chr14	77478650	G	A	ENST00000342219	ENSG00000100593	ISM2	TRUE	TRUE
chr14	77478653	T	A	ENST00000342219	ENSG00000100593	ISM2	TRUE	TRUE
chr14	77478663	G	T	ENST00000342219	ENSG00000100593	ISM2	TRUE	TRUE
chr14	77478675	G	T	ENST00000342219	ENSG00000100593	ISM2	TRUE	TRUE
chr14	77478684	C	T	ENST00000342219	ENSG00000100593	ISM2	TRUE	TRUE
chr14	77478685	C	T	ENST00000342219	ENSG00000100593	ISM2	TRUE	TRUE
chr14	77478693	C	T	ENST00000342219	ENSG00000100593	ISM2	TRUE	TRUE
chr14	77478694	C	T	ENST00000342219	ENSG00000100593	ISM2	TRUE	TRUE
chr14	77478698	C	A	ENST00000342219	ENSG00000100593	ISM2	TRUE	TRUE
chr14	77478701	T	A	ENST00000342219	ENSG00000100593	ISM2	TRUE	TRUE
chr14	77478704	G	A	ENST00000342219	ENSG00000100593	ISM2	TRUE	TRUE
chr14	77478710	C	A	ENST00000342219	ENSG00000100593	ISM2	TRUE	TRUE
chr14	77478711	A	C	ENST00000342219	ENSG00000100593	ISM2	TRUE	TRUE
chr14	77478711	A	T	ENST00000342219	ENSG00000100593	ISM2	TRUE	TRUE
chr14	77478716	C	A	ENST00000342219	ENSG00000100593	ISM2	TRUE	FALSE
chr14	77478716	C	G	ENST00000342219	ENSG00000100593	ISM2	TRUE	FALSE
chr14	77478716	C	T	ENST00000342219	ENSG00000100593	ISM2	TRUE	FALSE
chr14	77478717	T	A	ENST00000342219	ENSG00000100593	ISM2	TRUE	FALSE
chr14	77478717	T	C	ENST00000342219	ENSG00000100593	ISM2	TRUE	FALSE
chr14	77478717	T	G	ENST00000342219	ENSG00000100593	ISM2	TRUE	FALSE
chr14	77482320	A	C	ENST00000342219	ENSG00000100593	ISM2	TRUE	FALSE
chr14	77482320	A	G	ENST00000342219	ENSG00000100593	ISM2	TRUE	FALSE
chr14	77482320	A	T	ENST00000342219	ENSG00000100593	ISM2	TRUE	FALSE
chr14	77482321	C	A	ENST00000342219	ENSG00000100593	ISM2	TRUE	FALSE
chr14	77482321	C	G	ENST00000342219	ENSG00000100593	ISM2	TRUE	FALSE
chr14	77482321	C	T	ENST00000342219	ENSG00000100593	ISM2	TRUE	FALSE
chr14	77482323	G	C	ENST00000342219	ENSG00000100593	ISM2	TRUE	TRUE
chr14	77482323	G	T	ENST00000342219	ENSG00000100593	ISM2	TRUE	TRUE
chr14	77482340	T	A	ENST00000342219	ENSG00000100593	ISM2	TRUE	TRUE
chr14	77482347	C	T	ENST00000342219	ENSG00000100593	ISM2	TRUE	TRUE
chr14	77482348	C	T	ENST00000342219	ENSG00000100593	ISM2	TRUE	TRUE
chr14	77482365	C	T	ENST00000342219	ENSG00000100593	ISM2	TRUE	TRUE
chr14	77482366	C	T	ENST00000342219	ENSG00000100593	ISM2	TRUE	TRUE
chr14	77482373	G	A	ENST00000342219	ENSG00000100593	ISM2	TRUE	TRUE
chr14	77482377	C	T	ENST00000342219	ENSG00000100593	ISM2	TRUE	TRUE
chr14	77482378	C	T	ENST00000342219	ENSG00000100593	ISM2	TRUE	TRUE
chr14	77482394	C	A	ENST00000342219	ENSG00000100593	ISM2	TRUE	TRUE
chr14	77482401	C	T	ENST00000342219	ENSG00000100593	ISM2	TRUE	TRUE
chr14	77482402	C	T	ENST00000342219	ENSG00000100593	ISM2	TRUE	TRUE
chr14	77482412	G	A	ENST00000342219	ENSG00000100593	ISM2	TRUE	TRUE
chr14	77482415	C	A	ENST00000342219	ENSG00000100593	ISM2	TRUE	TRUE
chr14	77482418	C	A	ENST00000342219	ENSG00000100593	ISM2	TRUE	TRUE
chr14	77482421	C	A	ENST00000342219	ENSG00000100593	ISM2	TRUE	TRUE
chr14	77482427	C	A	ENST00000342219	ENSG00000100593	ISM2	TRUE	TRUE
chr14	77482430	C	A	ENST00000342219	ENSG00000100593	ISM2	TRUE	TRUE
chr14	77482433	T	A	ENST00000342219	ENSG00000100593	ISM2	TRUE	TRUE
chr14	77482439	C	A	ENST00000342219	ENSG00000100593	ISM2	TRUE	TRUE
chr14	77482442	G	A	ENST00000342219	ENSG00000100593	ISM2	TRUE	TRUE
chr14	77482448	C	A	ENST00000342219	ENSG00000100593	ISM2	TRUE	TRUE
chr14	77482454	C	A	ENST00000342219	ENSG00000100593	ISM2	TRUE	TRUE
chr14	77482463	C	A	ENST00000342219	ENSG00000100593	ISM2	TRUE	TRUE
chr14	77482465	G	C	ENST00000342219	ENSG00000100593	ISM2	TRUE	TRUE
chr14	77482465	G	T	ENST00000342219	ENSG00000100593	ISM2	TRUE	TRUE
chr14	77482470	A	C	ENST00000342219	ENSG00000100593	ISM2	TRUE	TRUE
chr14	77482470	A	T	ENST00000342219	ENSG00000100593	ISM2	TRUE	TRUE
chr14	77482478	C	A	ENST00000342219	ENSG00000100593	ISM2	TRUE	TRUE
chr14	77482484	C	A	ENST00000342219	ENSG00000100593	ISM2	TRUE	TRUE
chr14	77482487	C	A	ENST00000342219	ENSG00000100593	ISM2	TRUE	TRUE
chr14	77482490	T	A	ENST00000342219	ENSG00000100593	ISM2	TRUE	TRUE
chr14	77482493	C	A	ENST00000342219	ENSG00000100593	ISM2	TRUE	TRUE
chr14	77482496	C	A	ENST00000342219	ENSG00000100593	ISM2	TRUE	TRUE
chr14	77482502	T	A	ENST00000342219	ENSG00000100593	ISM2	TRUE	TRUE
chr14	77482505	C	A	ENST00000342219	ENSG00000100593	ISM2	TRUE	TRUE
chr14	77482523	T	A	ENST00000342219	ENSG00000100593	ISM2	TRUE	TRUE
chr14	77482526	C	A	ENST00000342219	ENSG00000100593	ISM2	TRUE	TRUE
chr14	77482529	C	A	ENST00000342219	ENSG00000100593	ISM2	TRUE	TRUE
chr14	77482532	C	A	ENST00000342219	ENSG00000100593	ISM2	TRUE	TRUE
chr14	77482535	T	A	ENST00000342219	ENSG00000100593	ISM2	TRUE	TRUE
chr14	77482536	G	C	ENST00000342219	ENSG00000100593	ISM2	TRUE	TRUE
chr14	77482536	G	T	ENST00000342219	ENSG00000100593	ISM2	TRUE	TRUE
chr14	77482544	C	A	ENST00000342219	ENSG00000100593	ISM2	TRUE	TRUE
chr14	77482545	C	T	ENST00000342219	ENSG00000100593	ISM2	TRUE	TRUE
chr14	77482546	C	T	ENST00000342219	ENSG00000100593	ISM2	TRUE	TRUE
chr14	77482557	C	T	ENST00000342219	ENSG00000100593	ISM2	TRUE	TRUE
chr14	77482558	C	T	ENST00000342219	ENSG00000100593	ISM2	TRUE	TRUE
chr14	77482572	C	T	ENST00000342219	ENSG00000100593	ISM2	TRUE	TRUE
chr14	77482573	C	T	ENST00000342219	ENSG00000100593	ISM2	TRUE	TRUE
chr14	77482589	G	A	ENST00000342219	ENSG00000100593	ISM2	TRUE	TRUE
chr14	77482610	C	A	ENST00000342219	ENSG00000100593	ISM2	TRUE	TRUE
chr14	77482615	A	T	ENST00000342219	ENSG00000100593	ISM2	TRUE	TRUE
chr14	77482627	G	T	ENST00000342219	ENSG00000100593	ISM2	TRUE	TRUE
chr14	77482634	C	A	ENST00000342219	ENSG00000100593	ISM2	TRUE	TRUE
chr14	77482640	G	A	ENST00000342219	ENSG00000100593	ISM2	TRUE	TRUE
chr14	77482649	C	A	ENST00000342219	ENSG00000100593	ISM2	TRUE	TRUE
chr14	77482658	T	A	ENST00000342219	ENSG00000100593	ISM2	TRUE	TRUE
chr14	77482668	C	A	ENST00000342219	ENSG00000100593	ISM2	TRUE	FALSE
chr14	77482668	C	G	ENST00000342219	ENSG00000100593	ISM2	TRUE	FALSE
chr14	77482668	C	T	ENST00000342219	ENSG00000100593	ISM2	TRUE	FALSE
chr14	77482669	T	A	ENST00000342219	ENSG00000100593	ISM2	TRUE	FALSE
chr14	77482669	T	C	ENST00000342219	ENSG00000100593	ISM2	TRUE	FALSE
chr14	77482669	T	G	ENST00000342219	ENSG00000100593	ISM2	TRUE	FALSE
chr14	77484321	A	C	ENST00000342219	ENSG00000100593	ISM2	TRUE	FALSE
chr14	77484321	A	G	ENST00000342219	ENSG00000100593	ISM2	TRUE	FALSE
chr14	77484321	A	T	ENST00000342219	ENSG00000100593	ISM2	TRUE	FALSE
chr14	77484322	C	A	ENST00000342219	ENSG00000100593	ISM2	TRUE	FALSE
chr14	77484322	C	G	ENST00000342219	ENSG00000100593	ISM2	TRUE	FALSE
chr14	77484322	C	T	ENST00000342219	ENSG00000100593	ISM2	TRUE	FALSE
chr14	77484325	G	A	ENST00000342219	ENSG00000100593	ISM2
chr14	77484348	A	T	ENST00000342219	ENSG00000100593	ISM2
chr14	77484363	A	T	ENST00000342219	ENSG00000100593	ISM2
chr14	77484367	C	A	ENST00000342219	ENSG00000100593	ISM2
chr14	77484376	T	A	ENST00000342219	ENSG00000100593	ISM2
chr14	77484379	G	A	ENST00000342219	ENSG00000100593	ISM2
chr14	77484385	C	A	ENST00000342219	ENSG00000100593	ISM2
chr14	77484393	A	T	ENST00000342219	ENSG00000100593	ISM2
chr14	77484406	C	A	ENST00000342219	ENSG00000100593	ISM2
chr14	77484409	G	A	ENST00000342219	ENSG00000100593	ISM2
chr14	77484454	C	A	ENST00000342219	ENSG00000100593	ISM2
chr14	77484464	C	T	ENST00000342219	ENSG00000100593	ISM2
chr14	77484465	C	T	ENST00000342219	ENSG00000100593	ISM2
chr14	77484467	A	T	ENST00000342219	ENSG00000100593	ISM2
chr14	77484472	C	A	ENST00000342219	ENSG00000100593	ISM2
chr14	77484478	G	A	ENST00000342219	ENSG00000100593	ISM2
chr14	77484487	C	A	ENST00000342219	ENSG00000100593	ISM2
chr14	77484493	G	A	ENST00000342219	ENSG00000100593	ISM2
chr14	77484505	T	A	ENST00000342219	ENSG00000100593	ISM2
chr14	77484517	G	A	ENST00000342219	ENSG00000100593	ISM2
chr14	77484523	C	A	ENST00000342219	ENSG00000100593	ISM2
chr14	77484526	C	A	ENST00000342219	ENSG00000100593	ISM2
chr14	77484529	C	A	ENST00000342219	ENSG00000100593	ISM2
chr14	77484532	C	A	ENST00000342219	ENSG00000100593	ISM2
chr14	77484561	G	C	ENST00000342219	ENSG00000100593	ISM2
chr14	77484561	G	T	ENST00000342219	ENSG00000100593	ISM2
chr14	77484566	C	A	ENST00000342219	ENSG00000100593	ISM2	TRUE	FALSE
chr14	77484566	C	G	ENST00000342219	ENSG00000100593	ISM2	TRUE	FALSE
chr14	77484566	C	T	ENST00000342219	ENSG00000100593	ISM2	TRUE	FALSE
chr14	77484567	T	A	ENST00000342219	ENSG00000100593	ISM2	TRUE	FALSE
chr14	77484567	T	C	ENST00000342219	ENSG00000100593	ISM2	TRUE	FALSE
chr14	77484567	T	G	ENST00000342219	ENSG00000100593	ISM2	TRUE	FALSE
chr14	77484675	A	C	ENST00000342219	ENSG00000100593	ISM2	TRUE	FALSE
chr14	77484675	A	G	ENST00000342219	ENSG00000100593	ISM2	TRUE	FALSE
chr14	77484675	A	T	ENST00000342219	ENSG00000100593	ISM2	TRUE	FALSE
chr14	77484676	C	A	ENST00000342219	ENSG00000100593	ISM2	TRUE	FALSE
chr14	77484676	C	G	ENST00000342219	ENSG00000100593	ISM2	TRUE	FALSE
chr14	77484676	C	T	ENST00000342219	ENSG00000100593	ISM2	TRUE	FALSE
chr14	77484679	G	A	ENST00000342219	ENSG00000100593	ISM2
chr14	77484702	A	T	ENST00000342219	ENSG00000100593	ISM2
chr14	77484717	A	T	ENST00000342219	ENSG00000100593	ISM2
chr14	77484721	C	A	ENST00000342219	ENSG00000100593	ISM2
chr14	77484730	T	A	ENST00000342219	ENSG00000100593	ISM2
chr14	77484733	G	A	ENST00000342219	ENSG00000100593	ISM2
chr14	77484739	C	A	ENST00000342219	ENSG00000100593	ISM2
chr14	77484747	A	T	ENST00000342219	ENSG00000100593	ISM2
chr14	77484760	C	A	ENST00000342219	ENSG00000100593	ISM2
chr14	77484808	C	A	ENST00000342219	ENSG00000100593	ISM2
chr14	77484818	C	T	ENST00000342219	ENSG00000100593	ISM2
chr14	77484819	C	T	ENST00000342219	ENSG00000100593	ISM2
chr14	77484821	G	T	ENST00000342219	ENSG00000100593	ISM2
chr14	77484826	C	A	ENST00000342219	ENSG00000100593	ISM2
chr14	77484832	G	A	ENST00000342219	ENSG00000100593	ISM2
chr14	77484841	C	A	ENST00000342219	ENSG00000100593	ISM2
chr14	77484847	G	A	ENST00000342219	ENSG00000100593	ISM2
chr14	77484859	T	A	ENST00000342219	ENSG00000100593	ISM2
chr14	77484877	C	A	ENST00000342219	ENSG00000100593	ISM2
chr14	77484880	C	A	ENST00000342219	ENSG00000100593	ISM2
chr14	77484883	C	A	ENST00000342219	ENSG00000100593	ISM2
chr14	77484886	C	A	ENST00000342219	ENSG00000100593	ISM2
chr14	77484889	T	A	ENST00000342219	ENSG00000100593	ISM2
chr14	77484915	G	C	ENST00000342219	ENSG00000100593	ISM2
chr14	77484915	G	T	ENST00000342219	ENSG00000100593	ISM2
chr14	77484920	C	A	ENST00000342219	ENSG00000100593	ISM2	TRUE	FALSE
chr14	77484920	C	G	ENST00000342219	ENSG00000100593	ISM2	TRUE	FALSE
chr14	77484920	C	T	ENST00000342219	ENSG00000100593	ISM2	TRUE	FALSE
chr14	77484921	T	A	ENST00000342219	ENSG00000100593	ISM2	TRUE	FALSE
chr14	77484921	T	C	ENST00000342219	ENSG00000100593	ISM2	TRUE	FALSE
chr14	77484921	T	G	ENST00000342219	ENSG00000100593	ISM2	TRUE	FALSE
chr14	77498651	A	C	ENST00000342219	ENSG00000100593	ISM2	TRUE	FALSE
chr14	77498651	A	G	ENST00000342219	ENSG00000100593	ISM2	FALSE	FALSE
chr14	77498651	A	T	ENST00000342219	ENSG00000100593	ISM2	TRUE	FALSE
chr14	77498652	C	A	ENST00000342219	ENSG00000100593	ISM2	TRUE	FALSE
chr14	77498652	C	G	ENST00000342219	ENSG00000100593	ISM2	TRUE	FALSE
chr14	77498652	C	T	ENST00000342219	ENSG00000100593	ISM2	TRUE	FALSE
chr14	77498655	C	A	ENST00000342219	ENSG00000100593	ISM2	TRUE	TRUE
chr14	77498688	C	A	ENST00000342219	ENSG00000100593	ISM2	TRUE	TRUE
chr14	77498703	T	A	ENST00000342219	ENSG00000100593	ISM2	TRUE	TRUE
chr14	77498706	T	A	ENST00000342219	ENSG00000100593	ISM2	TRUE	TRUE
chr14	77498730	C	A	ENST00000342219	ENSG00000100593	ISM2	TRUE	FALSE
chr14	77498755	G	T	ENST00000342219	ENSG00000100593	ISM2	FALSE	FALSE
chr14	77498775	G	A	ENST00000342219	ENSG00000100593	ISM2	FALSE	FALSE
chr14	77512292	C	A	ENST00000216484	ENSG00000100596	SPTLC2	FALSE	FALSE
chr14	77512298	C	A	ENST00000216484	ENSG00000100596	SPTLC2	FALSE	FALSE
chr14	77512301	C	A	ENST00000216484	ENSG00000100596	SPTLC2	FALSE	FALSE
chr14	77512302	A	C	ENST00000216484	ENSG00000100596	SPTLC2	FALSE	FALSE
chr14	77512302	A	T	ENST00000216484	ENSG00000100596	SPTLC2	FALSE	FALSE
chr14	77512313	C	A	ENST00000216484	ENSG00000100596	SPTLC2	FALSE	FALSE
chr14	77512342	A	T	ENST00000216484	ENSG00000100596	SPTLC2	FALSE	FALSE
chr14	77512356	A	C	ENST00000216484	ENSG00000100596	SPTLC2	FALSE	FALSE
chr14	77512356	A	T	ENST00000216484	ENSG00000100596	SPTLC2	FALSE	FALSE
chr14	77512361	T	A	ENST00000216484	ENSG00000100596	SPTLC2	FALSE	FALSE
chr14	77512367	G	A	ENST00000216484	ENSG00000100596	SPTLC2	FALSE	FALSE
chr14	77512369	A	T	ENST00000216484	ENSG00000100596	SPTLC2	FALSE	FALSE
chr14	77512385	C	A	ENST00000216484	ENSG00000100596	SPTLC2	FALSE	FALSE
chr14	77512394	C	A	ENST00000216484	ENSG00000100596	SPTLC2	FALSE	FALSE
chr14	77512397	T	A	ENST00000216484	ENSG00000100596	SPTLC2	FALSE	FALSE
chr14	77512399	A	C	ENST00000216484	ENSG00000100596	SPTLC2	FALSE	FALSE
chr14	77512399	A	T	ENST00000216484	ENSG00000100596	SPTLC2	FALSE	FALSE
chr14	77512404	C	A	ENST00000216484	ENSG00000100596	SPTLC2	TRUE	TRUE
chr14	77512404	C	G	ENST00000216484	ENSG00000100596	SPTLC2	TRUE	TRUE
chr14	77512404	C	T	ENST00000216484	ENSG00000100596	SPTLC2	TRUE	TRUE
chr14	77512405	T	A	ENST00000216484	ENSG00000100596	SPTLC2	TRUE	TRUE
chr14	77512405	T	C	ENST00000216484	ENSG00000100596	SPTLC2	TRUE	TRUE
chr14	77512405	T	G	ENST00000216484	ENSG00000100596	SPTLC2	TRUE	TRUE
chr14	77518036	A	C	ENST00000216484	ENSG00000100596	SPTLC2	TRUE	FALSE
chr14	77518036	A	G	ENST00000216484	ENSG00000100596	SPTLC2	TRUE	FALSE
chr14	77518036	A	T	ENST00000216484	ENSG00000100596	SPTLC2	TRUE	FALSE
chr14	77518037	C	A	ENST00000216484	ENSG00000100596	SPTLC2	TRUE	FALSE
chr14	77518037	C	G	ENST00000216484	ENSG00000100596	SPTLC2	TRUE	FALSE
chr14	77518037	C	T	ENST00000216484	ENSG00000100596	SPTLC2	TRUE	FALSE
chr14	77518052	C	A	ENST00000216484	ENSG00000100596	SPTLC2	FALSE	FALSE
chr14	77518055	T	A	ENST00000216484	ENSG00000100596	SPTLC2	FALSE	FALSE
chr14	77518069	G	C	ENST00000216484	ENSG00000100596	SPTLC2	FALSE	FALSE
chr14	77518069	G	T	ENST00000216484	ENSG00000100596	SPTLC2	FALSE	FALSE
chr14	77518074	G	T	ENST00000216484	ENSG00000100596	SPTLC2	FALSE	FALSE
chr14	77518088	T	A	ENST00000216484	ENSG00000100596	SPTLC2	FALSE	FALSE
chr14	77518094	C	A	ENST00000216484	ENSG00000100596	SPTLC2	TRUE	TRUE
chr14	77518118	C	A	ENST00000216484	ENSG00000100596	SPTLC2	TRUE	TRUE
chr14	77518145	T	A	ENST00000216484	ENSG00000100596	SPTLC2	TRUE	TRUE
chr14	77518154	C	A	ENST00000216484	ENSG00000100596	SPTLC2	TRUE	TRUE
chr14	77518160	C	A	ENST00000216484	ENSG00000100596	SPTLC2	TRUE	TRUE
chr14	77518168	C	A	ENST00000216484	ENSG00000100596	SPTLC2	TRUE	FALSE
chr14	77518168	C	G	ENST00000216484	ENSG00000100596	SPTLC2	TRUE	FALSE
chr14	77518168	C	T	ENST00000216484	ENSG00000100596	SPTLC2	TRUE	FALSE
chr14	77518169	T	A	ENST00000216484	ENSG00000100596	SPTLC2	TRUE	FALSE
chr14	77518169	T	C	ENST00000216484	ENSG00000100596	SPTLC2	TRUE	FALSE
chr14	77518169	T	G	ENST00000216484	ENSG00000100596	SPTLC2	TRUE	FALSE
chr14	77521444	A	C	ENST00000216484	ENSG00000100596	SPTLC2	TRUE	FALSE
chr14	77521444	A	G	ENST00000216484	ENSG00000100596	SPTLC2	TRUE	FALSE
chr14	77521444	A	T	ENST00000216484	ENSG00000100596	SPTLC2	TRUE	FALSE
chr14	77521445	C	A	ENST00000216484	ENSG00000100596	SPTLC2	TRUE	FALSE
chr14	77521445	C	G	ENST00000216484	ENSG00000100596	SPTLC2	TRUE	FALSE
chr14	77521445	C	T	ENST00000216484	ENSG00000100596	SPTLC2	TRUE	FALSE
chr14	77521453	T	A	ENST00000216484	ENSG00000100596	SPTLC2	TRUE	TRUE
chr14	77521463	G	C	ENST00000216484	ENSG00000100596	SPTLC2	TRUE	TRUE
chr14	77521463	G	T	ENST00000216484	ENSG00000100596	SPTLC2	TRUE	TRUE
chr14	77521473	A	T	ENST00000216484	ENSG00000100596	SPTLC2	TRUE	TRUE
chr14	77521495	C	A	ENST00000216484	ENSG00000100596	SPTLC2	TRUE	TRUE
chr14	77521501	C	A	ENST00000216484	ENSG00000100596	SPTLC2	TRUE	TRUE
chr14	77521502	A	C	ENST00000216484	ENSG00000100596	SPTLC2	TRUE	TRUE
chr14	77521502	A	T	ENST00000216484	ENSG00000100596	SPTLC2	TRUE	TRUE
chr14	77521522	C	A	ENST00000216484	ENSG00000100596	SPTLC2	TRUE	TRUE
chr14	77521525	T	A	ENST00000216484	ENSG00000100596	SPTLC2	TRUE	TRUE
chr14	77521534	T	A	ENST00000216484	ENSG00000100596	SPTLC2	TRUE	TRUE
chr14	77521541	A	C	ENST00000216484	ENSG00000100596	SPTLC2	TRUE	TRUE
chr14	77521541	A	T	ENST00000216484	ENSG00000100596	SPTLC2	TRUE	TRUE
chr14	77521555	C	A	ENST00000216484	ENSG00000100596	SPTLC2	TRUE	TRUE
chr14	77521560	A	C	ENST00000216484	ENSG00000100596	SPTLC2	TRUE	TRUE
chr14	77521560	A	T	ENST00000216484	ENSG00000100596	SPTLC2	TRUE	TRUE
chr14	77521564	G	A	ENST00000216484	ENSG00000100596	SPTLC2	TRUE	TRUE
chr14	77521567	G	A	ENST00000216484	ENSG00000100596	SPTLC2	TRUE	TRUE
chr14	77521571	A	T	ENST00000216484	ENSG00000100596	SPTLC2	TRUE	TRUE
chr14	77521576	C	A	ENST00000216484	ENSG00000100596	SPTLC2	TRUE	TRUE
chr14	77521579	T	A	ENST00000216484	ENSG00000100596	SPTLC2	TRUE	TRUE
chr14	77521582	C	A	ENST00000216484	ENSG00000100596	SPTLC2	TRUE	FALSE
chr14	77521582	C	G	ENST00000216484	ENSG00000100596	SPTLC2	TRUE	FALSE
chr14	77521582	C	T	ENST00000216484	ENSG00000100596	SPTLC2	TRUE	FALSE
chr14	77521583	T	A	ENST00000216484	ENSG00000100596	SPTLC2	TRUE	FALSE
chr14	77521583	T	C	ENST00000216484	ENSG00000100596	SPTLC2	TRUE	FALSE
chr14	77521583	T	G	ENST00000216484	ENSG00000100596	SPTLC2	TRUE	FALSE
chr14	77552094	A	C	ENST00000216484	ENSG00000100596	SPTLC2	TRUE	FALSE
chr14	77552094	A	G	ENST00000216484	ENSG00000100596	SPTLC2	FALSE	FALSE
chr14	77552094	A	T	ENST00000216484	ENSG00000100596	SPTLC2	TRUE	FALSE
chr14	77552095	C	A	ENST00000216484	ENSG00000100596	SPTLC2	TRUE	FALSE
chr14	77552095	C	G	ENST00000216484	ENSG00000100596	SPTLC2	TRUE	FALSE
chr14	77552095	C	T	ENST00000216484	ENSG00000100596	SPTLC2	TRUE	FALSE
chr14	77552114	G	A	ENST00000216484	ENSG00000100596	SPTLC2	TRUE	TRUE
chr14	77552124	G	T	ENST00000216484	ENSG00000100596	SPTLC2	TRUE	TRUE
chr14	77552129	T	A	ENST00000216484	ENSG00000100596	SPTLC2	TRUE	TRUE
chr14	77552147	G	A	ENST00000216484	ENSG00000100596	SPTLC2	TRUE	TRUE
chr14	77552150	C	A	ENST00000216484	ENSG00000100596	SPTLC2	TRUE	TRUE
chr14	77552164	G	C	ENST00000216484	ENSG00000100596	SPTLC2	TRUE	TRUE
chr14	77552164	G	T	ENST00000216484	ENSG00000100596	SPTLC2	TRUE	TRUE
chr14	77552167	A	T	ENST00000216484	ENSG00000100596	SPTLC2	TRUE	TRUE
chr14	77552170	G	C	ENST00000216484	ENSG00000100596	SPTLC2	TRUE	TRUE
chr14	77552170	G	T	ENST00000216484	ENSG00000100596	SPTLC2	TRUE	TRUE
chr14	77552178	A	C	ENST00000216484	ENSG00000100596	SPTLC2	TRUE	TRUE
chr14	77552178	A	T	ENST00000216484	ENSG00000100596	SPTLC2	TRUE	TRUE
chr14	77552204	G	A	ENST00000216484	ENSG00000100596	SPTLC2	TRUE	TRUE
chr14	77552208	G	C	ENST00000216484	ENSG00000100596	SPTLC2	TRUE	TRUE
chr14	77552208	G	T	ENST00000216484	ENSG00000100596	SPTLC2	TRUE	TRUE
chr14	77552222	C	A	ENST00000216484	ENSG00000100596	SPTLC2	TRUE	TRUE
chr14	77552223	C	A	ENST00000216484	ENSG00000100596	SPTLC2	TRUE	FALSE
chr14	77552223	C	G	ENST00000216484	ENSG00000100596	SPTLC2	TRUE	FALSE
chr14	77552223	C	T	ENST00000216484	ENSG00000100596	SPTLC2	TRUE	FALSE
chr14	77552224	T	A	ENST00000216484	ENSG00000100596	SPTLC2	TRUE	FALSE
chr14	77552224	T	C	ENST00000216484	ENSG00000100596	SPTLC2	TRUE	FALSE
chr14	77552224	T	G	ENST00000216484	ENSG00000100596	SPTLC2	TRUE	FALSE
chr14	77555298	A	C	ENST00000216484	ENSG00000100596	SPTLC2	TRUE	FALSE
chr14	77555298	A	G	ENST00000216484	ENSG00000100596	SPTLC2	TRUE	FALSE
chr14	77555298	A	T	ENST00000216484	ENSG00000100596	SPTLC2	TRUE	FALSE
chr14	77555299	C	A	ENST00000216484	ENSG00000100596	SPTLC2	TRUE	FALSE
chr14	77555299	C	G	ENST00000216484	ENSG00000100596	SPTLC2	TRUE	FALSE
chr14	77555299	C	T	ENST00000216484	ENSG00000100596	SPTLC2	TRUE	FALSE
chr14	77555302	T	A	ENST00000216484	ENSG00000100596	SPTLC2	TRUE	TRUE
chr14	77555305	T	A	ENST00000216484	ENSG00000100596	SPTLC2	TRUE	TRUE
chr14	77555311	C	A	ENST00000216484	ENSG00000100596	SPTLC2	TRUE	TRUE
chr14	77555315	A	C	ENST00000216484	ENSG00000100596	SPTLC2	TRUE	TRUE
chr14	77555315	A	T	ENST00000216484	ENSG00000100596	SPTLC2	TRUE	TRUE
chr14	77555320	C	A	ENST00000216484	ENSG00000100596	SPTLC2	TRUE	TRUE
chr14	77555323	C	A	ENST00000216484	ENSG00000100596	SPTLC2	TRUE	TRUE
chr14	77555341	T	A	ENST00000216484	ENSG00000100596	SPTLC2	TRUE	TRUE
chr14	77555353	C	A	ENST00000216484	ENSG00000100596	SPTLC2	TRUE	TRUE
chr14	77555374	C	A	ENST00000216484	ENSG00000100596	SPTLC2	TRUE	TRUE
chr14	77555390	G	C	ENST00000216484	ENSG00000100596	SPTLC2	TRUE	TRUE
chr14	77555390	G	T	ENST00000216484	ENSG00000100596	SPTLC2	TRUE	TRUE
chr14	77555395	C	A	ENST00000216484	ENSG00000100596	SPTLC2	TRUE	TRUE
chr14	77555443	C	A	ENST00000216484	ENSG00000100596	SPTLC2	TRUE	TRUE
chr14	77555450	A	C	ENST00000216484	ENSG00000100596	SPTLC2	TRUE	TRUE
chr14	77555450	A	T	ENST00000216484	ENSG00000100596	SPTLC2	TRUE	TRUE
chr14	77555454	A	T	ENST00000216484	ENSG00000100596	SPTLC2	TRUE	TRUE
chr14	77555456	G	C	ENST00000216484	ENSG00000100596	SPTLC2	TRUE	TRUE
chr14	77555456	G	T	ENST00000216484	ENSG00000100596	SPTLC2	TRUE	TRUE
chr14	77555464	T	A	ENST00000216484	ENSG00000100596	SPTLC2	TRUE	TRUE
chr14	77555465	G	C	ENST00000216484	ENSG00000100596	SPTLC2	TRUE	TRUE
chr14	77555465	G	T	ENST00000216484	ENSG00000100596	SPTLC2	TRUE	TRUE
chr14	77555470	T	A	ENST00000216484	ENSG00000100596	SPTLC2	TRUE	TRUE
chr14	77555473	T	A	ENST00000216484	ENSG00000100596	SPTLC2	TRUE	TRUE
chr14	77555476	T	A	ENST00000216484	ENSG00000100596	SPTLC2	TRUE	TRUE
chr14	77555491	C	A	ENST00000216484	ENSG00000100596	SPTLC2	TRUE	TRUE
chr14	77555512	C	A	ENST00000216484	ENSG00000100596	SPTLC2	TRUE	TRUE
chr14	77555515	C	A	ENST00000216484	ENSG00000100596	SPTLC2	TRUE	TRUE
chr14	77555520	C	A	ENST00000216484	ENSG00000100596	SPTLC2	TRUE	FALSE
chr14	77555520	C	G	ENST00000216484	ENSG00000100596	SPTLC2	TRUE	FALSE
chr14	77555520	C	T	ENST00000216484	ENSG00000100596	SPTLC2	TRUE	FALSE
chr14	77555521	T	A	ENST00000216484	ENSG00000100596	SPTLC2	TRUE	FALSE
chr14	77555521	T	C	ENST00000216484	ENSG00000100596	SPTLC2	TRUE	FALSE
chr14	77555521	T	G	ENST00000216484	ENSG00000100596	SPTLC2	TRUE	FALSE
chr14	77557039	A	C	ENST00000216484	ENSG00000100596	SPTLC2	TRUE	TRUE
chr14	77557039	A	G	ENST00000216484	ENSG00000100596	SPTLC2	TRUE	FALSE
chr14	77557039	A	T	ENST00000216484	ENSG00000100596	SPTLC2	TRUE	TRUE
chr14	77557040	C	A	ENST00000216484	ENSG00000100596	SPTLC2	TRUE	TRUE
chr14	77557040	C	G	ENST00000216484	ENSG00000100596	SPTLC2	TRUE	TRUE
chr14	77557040	C	T	ENST00000216484	ENSG00000100596	SPTLC2	TRUE	TRUE
chr14	77557043	A	C	ENST00000216484	ENSG00000100596	SPTLC2	TRUE	TRUE
chr14	77557043	A	T	ENST00000216484	ENSG00000100596	SPTLC2	TRUE	TRUE
chr14	77557051	C	A	ENST00000216484	ENSG00000100596	SPTLC2	TRUE	TRUE
chr14	77557054	C	A	ENST00000216484	ENSG00000100596	SPTLC2	TRUE	TRUE
chr14	77557072	T	A	ENST00000216484	ENSG00000100596	SPTLC2	TRUE	TRUE
chr14	77557075	T	A	ENST00000216484	ENSG00000100596	SPTLC2	TRUE	TRUE
chr14	77557076	C	T	ENST00000216484	ENSG00000100596	SPTLC2	TRUE	TRUE
chr14	77557077	C	T	ENST00000216484	ENSG00000100596	SPTLC2	TRUE	TRUE
chr14	77557087	G	A	ENST00000216484	ENSG00000100596	SPTLC2	TRUE	TRUE
chr14	77557099	G	A	ENST00000216484	ENSG00000100596	SPTLC2	TRUE	TRUE
chr14	77557103	A	C	ENST00000216484	ENSG00000100596	SPTLC2	TRUE	TRUE
chr14	77557103	A	T	ENST00000216484	ENSG00000100596	SPTLC2	TRUE	TRUE
chr14	77557120	T	A	ENST00000216484	ENSG00000100596	SPTLC2	TRUE	TRUE
chr14	77557122	A	T	ENST00000216484	ENSG00000100596	SPTLC2	TRUE	TRUE
chr14	77557129	T	A	ENST00000216484	ENSG00000100596	SPTLC2	TRUE	TRUE
chr14	77557132	C	A	ENST00000216484	ENSG00000100596	SPTLC2	TRUE	TRUE
chr14	77557141	G	A	ENST00000216484	ENSG00000100596	SPTLC2	TRUE	TRUE
chr14	77557147	C	A	ENST00000216484	ENSG00000100596	SPTLC2	TRUE	FALSE
chr14	77557147	C	G	ENST00000216484	ENSG00000100596	SPTLC2	TRUE	FALSE
chr14	77557147	C	T	ENST00000216484	ENSG00000100596	SPTLC2	TRUE	FALSE
chr14	77557148	T	A	ENST00000216484	ENSG00000100596	SPTLC2	TRUE	FALSE
chr14	77557148	T	C	ENST00000216484	ENSG00000100596	SPTLC2	TRUE	FALSE
chr14	77557148	T	G	ENST00000216484	ENSG00000100596	SPTLC2	TRUE	FALSE
chr14	77562394	A	C	ENST00000216484	ENSG00000100596	SPTLC2	TRUE	FALSE
chr14	77562394	A	G	ENST00000216484	ENSG00000100596	SPTLC2	TRUE	FALSE
chr14	77562394	A	T	ENST00000216484	ENSG00000100596	SPTLC2	TRUE	FALSE
chr14	77562395	C	A	ENST00000216484	ENSG00000100596	SPTLC2	TRUE	FALSE
chr14	77562395	C	G	ENST00000216484	ENSG00000100596	SPTLC2	TRUE	FALSE
chr14	77562395	C	T	ENST00000216484	ENSG00000100596	SPTLC2	TRUE	FALSE
chr14	77562405	T	A	ENST00000216484	ENSG00000100596	SPTLC2	TRUE	TRUE
chr14	77562414	T	A	ENST00000216484	ENSG00000100596	SPTLC2	TRUE	TRUE
chr14	77562426	C	A	ENST00000216484	ENSG00000100596	SPTLC2	TRUE	TRUE
chr14	77562428	G	C	ENST00000216484	ENSG00000100596	SPTLC2	TRUE	TRUE
chr14	77562428	G	T	ENST00000216484	ENSG00000100596	SPTLC2	TRUE	TRUE
chr14	77562435	T	A	ENST00000216484	ENSG00000100596	SPTLC2	TRUE	TRUE
chr14	77562441	C	A	ENST00000216484	ENSG00000100596	SPTLC2	TRUE	TRUE
chr14	77562452	G	C	ENST00000216484	ENSG00000100596	SPTLC2	TRUE	TRUE
chr14	77562452	G	T	ENST00000216484	ENSG00000100596	SPTLC2	TRUE	TRUE
chr14	77562468	C	A	ENST00000216484	ENSG00000100596	SPTLC2	TRUE	TRUE
chr14	77562484	G	T	ENST00000216484	ENSG00000100596	SPTLC2	TRUE	TRUE
chr14	77562490	C	A	ENST00000216484	ENSG00000100596	SPTLC2	TRUE	FALSE
chr14	77562490	C	G	ENST00000216484	ENSG00000100596	SPTLC2	TRUE	FALSE
chr14	77562490	C	T	ENST00000216484	ENSG00000100596	SPTLC2	TRUE	FALSE
chr14	77562491	T	A	ENST00000216484	ENSG00000100596	SPTLC2	TRUE	FALSE
chr14	77562491	T	C	ENST00000216484	ENSG00000100596	SPTLC2	TRUE	FALSE
chr14	77562491	T	G	ENST00000216484	ENSG00000100596	SPTLC2	TRUE	FALSE
chr14	77570382	A	C	ENST00000216484	ENSG00000100596	SPTLC2	TRUE	TRUE
chr14	77570382	A	G	ENST00000216484	ENSG00000100596	SPTLC2	TRUE	FALSE
chr14	77570382	A	T	ENST00000216484	ENSG00000100596	SPTLC2	TRUE	TRUE
chr14	77570383	C	A	ENST00000216484	ENSG00000100596	SPTLC2	TRUE	FALSE
chr14	77570383	C	G	ENST00000216484	ENSG00000100596	SPTLC2	TRUE	FALSE
chr14	77570383	C	T	ENST00000216484	ENSG00000100596	SPTLC2	TRUE	FALSE
chr14	77570386	T	A	ENST00000216484	ENSG00000100596	SPTLC2	TRUE	TRUE
chr14	77570412	G	C	ENST00000216484	ENSG00000100596	SPTLC2	TRUE	TRUE
chr14	77570412	G	T	ENST00000216484	ENSG00000100596	SPTLC2	TRUE	TRUE
chr14	77570428	C	A	ENST00000216484	ENSG00000100596	SPTLC2	TRUE	TRUE
chr14	77570435	A	C	ENST00000216484	ENSG00000100596	SPTLC2	TRUE	TRUE
chr14	77570435	A	T	ENST00000216484	ENSG00000100596	SPTLC2	TRUE	TRUE
chr14	77570452	C	A	ENST00000216484	ENSG00000100596	SPTLC2	TRUE	TRUE
chr14	77570458	C	A	ENST00000216484	ENSG00000100596	SPTLC2	TRUE	TRUE
chr14	77570460	A	C	ENST00000216484	ENSG00000100596	SPTLC2	TRUE	TRUE
chr14	77570460	A	T	ENST00000216484	ENSG00000100596	SPTLC2	TRUE	TRUE
chr14	77570479	C	A	ENST00000216484	ENSG00000100596	SPTLC2	TRUE	TRUE
chr14	77570482	C	A	ENST00000216484	ENSG00000100596	SPTLC2	TRUE	TRUE
chr14	77570488	C	A	ENST00000216484	ENSG00000100596	SPTLC2	TRUE	TRUE
chr14	77570491	C	A	ENST00000216484	ENSG00000100596	SPTLC2	TRUE	TRUE
chr14	77570497	T	A	ENST00000216484	ENSG00000100596	SPTLC2	TRUE	TRUE
chr14	77570509	C	A	ENST00000216484	ENSG00000100596	SPTLC2	TRUE	FALSE
chr14	77570509	C	G	ENST00000216484	ENSG00000100596	SPTLC2	TRUE	FALSE
chr14	77570509	C	T	ENST00000216484	ENSG00000100596	SPTLC2	TRUE	FALSE
chr14	77570510	T	A	ENST00000216484	ENSG00000100596	SPTLC2	TRUE	FALSE
chr14	77570510	T	C	ENST00000216484	ENSG00000100596	SPTLC2	TRUE	FALSE
chr14	77570510	T	G	ENST00000216484	ENSG00000100596	SPTLC2	TRUE	FALSE
chr14	77576765	A	C	ENST00000216484	ENSG00000100596	SPTLC2	TRUE	FALSE
chr14	77576765	A	G	ENST00000216484	ENSG00000100596	SPTLC2	FALSE	FALSE
chr14	77576765	A	T	ENST00000216484	ENSG00000100596	SPTLC2	TRUE	FALSE
chr14	77576766	C	A	ENST00000216484	ENSG00000100596	SPTLC2	TRUE	FALSE
chr14	77576766	C	G	ENST00000216484	ENSG00000100596	SPTLC2	TRUE	FALSE
chr14	77576766	C	T	ENST00000216484	ENSG00000100596	SPTLC2	TRUE	FALSE
chr14	77576767	C	A	ENST00000216484	ENSG00000100596	SPTLC2
chr14	77576773	C	A	ENST00000216484	ENSG00000100596	SPTLC2
chr14	77576776	G	A	ENST00000216484	ENSG00000100596	SPTLC2
chr14	77576786	G	T	ENST00000216484	ENSG00000100596	SPTLC2
chr14	77576794	C	A	ENST00000216484	ENSG00000100596	SPTLC2
chr14	77576800	C	A	ENST00000216484	ENSG00000100596	SPTLC2	TRUE	TRUE
chr14	77576801	A	C	ENST00000216484	ENSG00000100596	SPTLC2	TRUE	TRUE
chr14	77576801	A	T	ENST00000216484	ENSG00000100596	SPTLC2	TRUE	TRUE
chr14	77576806	C	A	ENST00000216484	ENSG00000100596	SPTLC2	TRUE	TRUE
chr14	77576809	C	A	ENST00000216484	ENSG00000100596	SPTLC2	TRUE	TRUE
chr14	77576818	T	A	ENST00000216484	ENSG00000100596	SPTLC2	TRUE	TRUE
chr14	77576830	C	A	ENST00000216484	ENSG00000100596	SPTLC2	TRUE	TRUE
chr14	77576833	G	A	ENST00000216484	ENSG00000100596	SPTLC2	TRUE	TRUE
chr14	77576834	A	T	ENST00000216484	ENSG00000100596	SPTLC2	TRUE	TRUE
chr14	77576838	G	C	ENST00000216484	ENSG00000100596	SPTLC2	TRUE	TRUE
chr14	77576838	G	T	ENST00000216484	ENSG00000100596	SPTLC2	TRUE	TRUE
chr14	77576842	C	A	ENST00000216484	ENSG00000100596	SPTLC2	TRUE	TRUE
chr14	77576860	C	A	ENST00000216484	ENSG00000100596	SPTLC2	TRUE	TRUE
chr14	77576864	A	C	ENST00000216484	ENSG00000100596	SPTLC2	TRUE	TRUE
chr14	77576864	A	T	ENST00000216484	ENSG00000100596	SPTLC2	TRUE	TRUE
chr14	77576870	G	C	ENST00000216484	ENSG00000100596	SPTLC2	TRUE	TRUE
chr14	77576870	G	T	ENST00000216484	ENSG00000100596	SPTLC2	TRUE	TRUE
chr14	77576896	T	A	ENST00000216484	ENSG00000100596	SPTLC2	TRUE	TRUE
chr14	77576912	A	C	ENST00000216484	ENSG00000100596	SPTLC2	TRUE	TRUE
chr14	77576912	A	T	ENST00000216484	ENSG00000100596	SPTLC2	TRUE	TRUE
chr14	77576916	C	A	ENST00000216484	ENSG00000100596	SPTLC2	TRUE	FALSE
chr14	77576916	C	G	ENST00000216484	ENSG00000100596	SPTLC2	TRUE	FALSE
chr14	77576916	C	T	ENST00000216484	ENSG00000100596	SPTLC2	TRUE	FALSE
chr14	77576917	T	A	ENST00000216484	ENSG00000100596	SPTLC2	TRUE	FALSE
chr14	77576917	T	C	ENST00000216484	ENSG00000100596	SPTLC2	TRUE	FALSE
chr14	77576917	T	G	ENST00000216484	ENSG00000100596	SPTLC2	TRUE	FALSE
chr14	77578953	A	C	ENST00000216484	ENSG00000100596	SPTLC2	TRUE	TRUE
chr14	77578953	A	G	ENST00000216484	ENSG00000100596	SPTLC2	TRUE	FALSE
chr14	77578953	A	T	ENST00000216484	ENSG00000100596	SPTLC2	TRUE	TRUE
chr14	77578954	C	A	ENST00000216484	ENSG00000100596	SPTLC2	TRUE	TRUE
chr14	77578954	C	G	ENST00000216484	ENSG00000100596	SPTLC2	TRUE	TRUE
chr14	77578954	C	T	ENST00000216484	ENSG00000100596	SPTLC2	TRUE	TRUE
chr14	77578956	T	A	ENST00000216484	ENSG00000100596	SPTLC2	TRUE	TRUE
chr14	77578963	C	T	ENST00000216484	ENSG00000100596	SPTLC2	TRUE	TRUE
chr14	77578964	C	T	ENST00000216484	ENSG00000100596	SPTLC2	TRUE	TRUE
chr14	77578969	A	C	ENST00000216484	ENSG00000100596	SPTLC2	TRUE	TRUE
chr14	77578969	A	T	ENST00000216484	ENSG00000100596	SPTLC2	TRUE	TRUE
chr14	77578983	G	A	ENST00000216484	ENSG00000100596	SPTLC2	TRUE	TRUE
chr14	77578986	T	A	ENST00000216484	ENSG00000100596	SPTLC2	TRUE	TRUE
chr14	77578989	C	A	ENST00000216484	ENSG00000100596	SPTLC2	TRUE	TRUE
chr14	77579010	C	A	ENST00000216484	ENSG00000100596	SPTLC2	TRUE	TRUE
chr14	77579020	A	T	ENST00000216484	ENSG00000100596	SPTLC2	TRUE	TRUE
chr14	77579035	C	T	ENST00000216484	ENSG00000100596	SPTLC2	TRUE	TRUE
chr14	77579036	C	T	ENST00000216484	ENSG00000100596	SPTLC2	TRUE	TRUE
chr14	77579046	T	A	ENST00000216484	ENSG00000100596	SPTLC2	TRUE	TRUE
chr14	77579056	G	C	ENST00000216484	ENSG00000100596	SPTLC2	TRUE	TRUE
chr14	77579056	G	T	ENST00000216484	ENSG00000100596	SPTLC2	TRUE	TRUE
chr14	77579071	A	C	ENST00000216484	ENSG00000100596	SPTLC2	TRUE	TRUE
chr14	77579071	A	T	ENST00000216484	ENSG00000100596	SPTLC2	TRUE	TRUE
chr14	77579082	C	A	ENST00000216484	ENSG00000100596	SPTLC2	TRUE	TRUE
chr14	77579091	G	A	ENST00000216484	ENSG00000100596	SPTLC2	TRUE	TRUE
chr14	77579092	A	C	ENST00000216484	ENSG00000100596	SPTLC2	TRUE	TRUE
chr14	77579092	A	T	ENST00000216484	ENSG00000100596	SPTLC2	TRUE	TRUE
chr14	77579096	A	T	ENST00000216484	ENSG00000100596	SPTLC2	TRUE	TRUE
chr14	77579099	G	C	ENST00000216484	ENSG00000100596	SPTLC2	TRUE	TRUE
chr14	77579099	G	T	ENST00000216484	ENSG00000100596	SPTLC2	TRUE	TRUE
chr14	77579110	C	A	ENST00000216484	ENSG00000100596	SPTLC2	TRUE	FALSE
chr14	77579110	C	G	ENST00000216484	ENSG00000100596	SPTLC2	TRUE	FALSE
chr14	77579110	C	T	ENST00000216484	ENSG00000100596	SPTLC2	TRUE	FALSE
chr14	77579111	T	A	ENST00000216484	ENSG00000100596	SPTLC2	TRUE	FALSE
chr14	77579111	T	C	ENST00000216484	ENSG00000100596	SPTLC2	TRUE	FALSE
chr14	77579111	T	G	ENST00000216484	ENSG00000100596	SPTLC2	TRUE	FALSE
chr14	77597184	A	C	ENST00000216484	ENSG00000100596	SPTLC2	TRUE	FALSE
chr14	77597184	A	G	ENST00000216484	ENSG00000100596	SPTLC2	TRUE	FALSE
chr14	77597184	A	T	ENST00000216484	ENSG00000100596	SPTLC2	TRUE	FALSE
chr14	77597185	C	A	ENST00000216484	ENSG00000100596	SPTLC2	TRUE	FALSE
chr14	77597185	C	G	ENST00000216484	ENSG00000100596	SPTLC2	TRUE	FALSE
chr14	77597185	C	T	ENST00000216484	ENSG00000100596	SPTLC2	TRUE	FALSE
chr14	77597188	T	A	ENST00000216484	ENSG00000100596	SPTLC2	TRUE	TRUE
chr14	77597191	G	A	ENST00000216484	ENSG00000100596	SPTLC2	TRUE	TRUE
chr14	77597194	C	A	ENST00000216484	ENSG00000100596	SPTLC2	TRUE	TRUE
chr14	77597197	C	A	ENST00000216484	ENSG00000100596	SPTLC2	TRUE	TRUE
chr14	77597200	T	A	ENST00000216484	ENSG00000100596	SPTLC2	TRUE	TRUE
chr14	77597203	C	A	ENST00000216484	ENSG00000100596	SPTLC2	TRUE	TRUE
chr14	77597216	A	T	ENST00000216484	ENSG00000100596	SPTLC2	TRUE	TRUE
chr14	77597221	T	A	ENST00000216484	ENSG00000100596	SPTLC2	TRUE	TRUE
chr14	77597224	C	A	ENST00000216484	ENSG00000100596	SPTLC2	TRUE	TRUE
chr14	77597230	T	A	ENST00000216484	ENSG00000100596	SPTLC2	TRUE	TRUE
chr14	77597231	C	T	ENST00000216484	ENSG00000100596	SPTLC2	TRUE	TRUE
chr14	77597232	C	T	ENST00000216484	ENSG00000100596	SPTLC2	TRUE	TRUE
chr14	77597234	A	C	ENST00000216484	ENSG00000100596	SPTLC2	TRUE	TRUE
chr14	77597234	A	T	ENST00000216484	ENSG00000100596	SPTLC2	TRUE	TRUE
chr14	77597241	A	T	ENST00000216484	ENSG00000100596	SPTLC2	TRUE	TRUE
chr14	77597251	G	A	ENST00000216484	ENSG00000100596	SPTLC2	TRUE	TRUE
chr14	77597255	A	C	ENST00000216484	ENSG00000100596	SPTLC2	TRUE	TRUE
chr14	77597255	A	T	ENST00000216484	ENSG00000100596	SPTLC2	TRUE	TRUE
chr14	77597260	C	A	ENST00000216484	ENSG00000100596	SPTLC2	TRUE	TRUE
chr14	77597279	A	C	ENST00000216484	ENSG00000100596	SPTLC2	TRUE	TRUE
chr14	77597279	A	T	ENST00000216484	ENSG00000100596	SPTLC2	TRUE	TRUE
chr14	77597288	A	C	ENST00000216484	ENSG00000100596	SPTLC2	TRUE	TRUE
chr14	77597288	A	T	ENST00000216484	ENSG00000100596	SPTLC2	TRUE	TRUE
chr14	77597320	C	A	ENST00000216484	ENSG00000100596	SPTLC2	TRUE	TRUE
chr14	77597323	C	A	ENST00000216484	ENSG00000100596	SPTLC2	TRUE	TRUE
chr14	77597332	C	A	ENST00000216484	ENSG00000100596	SPTLC2	TRUE	TRUE
chr14	77597344	T	A	ENST00000216484	ENSG00000100596	SPTLC2	TRUE	TRUE
chr14	77597347	T	A	ENST00000216484	ENSG00000100596	SPTLC2	TRUE	TRUE
chr14	77597348	A	C	ENST00000216484	ENSG00000100596	SPTLC2	TRUE	TRUE
chr14	77597348	A	T	ENST00000216484	ENSG00000100596	SPTLC2	TRUE	TRUE
chr14	77597356	C	A	ENST00000216484	ENSG00000100596	SPTLC2	TRUE	TRUE
chr14	77597359	C	A	ENST00000216484	ENSG00000100596	SPTLC2	TRUE	TRUE
chr14	77597365	G	A	ENST00000216484	ENSG00000100596	SPTLC2	TRUE	TRUE
chr14	77597381	C	A	ENST00000216484	ENSG00000100596	SPTLC2	TRUE	FALSE
chr14	77597381	C	G	ENST00000216484	ENSG00000100596	SPTLC2	TRUE	FALSE
chr14	77597381	C	T	ENST00000216484	ENSG00000100596	SPTLC2	TRUE	FALSE
chr14	77597382	T	A	ENST00000216484	ENSG00000100596	SPTLC2	TRUE	FALSE
chr14	77597382	T	C	ENST00000216484	ENSG00000100596	SPTLC2	TRUE	FALSE
chr14	77597382	T	G	ENST00000216484	ENSG00000100596	SPTLC2	TRUE	FALSE
chr14	77616446	A	C	ENST00000216484	ENSG00000100596	SPTLC2	TRUE	FALSE
chr14	77616446	A	G	ENST00000216484	ENSG00000100596	SPTLC2	FALSE	FALSE
chr14	77616446	A	T	ENST00000216484	ENSG00000100596	SPTLC2	TRUE	FALSE
chr14	77616447	C	A	ENST00000216484	ENSG00000100596	SPTLC2	TRUE	FALSE
chr14	77616447	C	G	ENST00000216484	ENSG00000100596	SPTLC2	TRUE	FALSE
chr14	77616447	C	T	ENST00000216484	ENSG00000100596	SPTLC2	TRUE	FALSE
chr14	77616450	G	A	ENST00000216484	ENSG00000100596	SPTLC2	TRUE	TRUE
chr14	77616493	G	C	ENST00000216484	ENSG00000100596	SPTLC2	TRUE	TRUE
chr14	77616493	G	T	ENST00000216484	ENSG00000100596	SPTLC2	TRUE	TRUE
chr14	77616510	C	A	ENST00000216484	ENSG00000100596	SPTLC2	TRUE	FALSE
chr14	77616523	G	T	ENST00000216484	ENSG00000100596	SPTLC2	TRUE	FALSE
chr14	77616550	G	T	ENST00000216484	ENSG00000100596	SPTLC2	FALSE	FALSE
chr14	77616553	G	T	ENST00000216484	ENSG00000100596	SPTLC2	FALSE	FALSE
chr14	77616556	G	T	ENST00000216484	ENSG00000100596	SPTLC2	FALSE	FALSE
chr14	77616564	C	A	ENST00000216484	ENSG00000100596	SPTLC2	FALSE	FALSE
chr14	77616570	C	A	ENST00000216484	ENSG00000100596	SPTLC2	FALSE	FALSE
chr14	77673841	T	A	ENST00000216489	ENSG00000100601	ALKBH1	FALSE	FALSE
chr14	77673847	C	A	ENST00000216489	ENSG00000100601	ALKBH1	FALSE	FALSE
chr14	77673856	G	A	ENST00000216489	ENSG00000100601	ALKBH1	FALSE	FALSE
chr14	77673869	G	T	ENST00000216489	ENSG00000100601	ALKBH1	FALSE	FALSE
chr14	77673880	C	A	ENST00000216489	ENSG00000100601	ALKBH1	FALSE	FALSE
chr14	77673895	T	A	ENST00000216489	ENSG00000100601	ALKBH1	FALSE	FALSE
chr14	77673898	T	A	ENST00000216489	ENSG00000100601	ALKBH1	FALSE	FALSE
chr14	77673901	C	A	ENST00000216489	ENSG00000100601	ALKBH1	FALSE	FALSE
chr14	77673907	C	A	ENST00000216489	ENSG00000100601	ALKBH1	FALSE	FALSE
chr14	77673916	C	A	ENST00000216489	ENSG00000100601	ALKBH1	FALSE	FALSE
chr14	77673931	G	A	ENST00000216489	ENSG00000100601	ALKBH1	FALSE	FALSE
chr14	77673949	G	A	ENST00000216489	ENSG00000100601	ALKBH1	FALSE	FALSE
chr14	77673952	G	A	ENST00000216489	ENSG00000100601	ALKBH1	FALSE	FALSE
chr14	77673979	T	A	ENST00000216489	ENSG00000100601	ALKBH1	FALSE	FALSE
chr14	77673981	A	T	ENST00000216489	ENSG00000100601	ALKBH1	FALSE	FALSE
chr14	77673983	G	C	ENST00000216489	ENSG00000100601	ALKBH1	FALSE	FALSE
chr14	77673983	G	T	ENST00000216489	ENSG00000100601	ALKBH1	FALSE	FALSE
chr14	77673992	A	T	ENST00000216489	ENSG00000100601	ALKBH1	FALSE	FALSE
chr14	77674000	G	A	ENST00000216489	ENSG00000100601	ALKBH1	FALSE	FALSE
chr14	77674001	C	T	ENST00000216489	ENSG00000100601	ALKBH1	FALSE	FALSE
chr14	77674002	C	T	ENST00000216489	ENSG00000100601	ALKBH1	FALSE	FALSE
chr14	77674009	C	A	ENST00000216489	ENSG00000100601	ALKBH1	FALSE	FALSE
chr14	77674016	A	T	ENST00000216489	ENSG00000100601	ALKBH1	FALSE	FALSE
chr14	77674024	C	A	ENST00000216489	ENSG00000100601	ALKBH1	FALSE	FALSE
chr14	77674032	G	C	ENST00000216489	ENSG00000100601	ALKBH1	FALSE	FALSE
chr14	77674032	G	T	ENST00000216489	ENSG00000100601	ALKBH1	FALSE	FALSE
chr14	77674039	T	A	ENST00000216489	ENSG00000100601	ALKBH1	FALSE	FALSE
chr14	77674066	C	A	ENST00000216489	ENSG00000100601	ALKBH1	FALSE	FALSE
chr14	77674070	G	T	ENST00000216489	ENSG00000100601	ALKBH1	FALSE	FALSE
chr14	77674087	C	A	ENST00000216489	ENSG00000100601	ALKBH1	FALSE	FALSE
chr14	77674093	C	A	ENST00000216489	ENSG00000100601	ALKBH1	FALSE	FALSE
chr14	77674128	A	T	ENST00000216489	ENSG00000100601	ALKBH1	FALSE	FALSE
chr14	77674146	G	T	ENST00000216489	ENSG00000100601	ALKBH1	FALSE	FALSE
chr14	77674195	C	A	ENST00000216489	ENSG00000100601	ALKBH1	FALSE	FALSE
chr14	77674204	G	A	ENST00000216489	ENSG00000100601	ALKBH1	FALSE	FALSE
chr14	77674234	G	A	ENST00000216489	ENSG00000100601	ALKBH1	FALSE	FALSE
chr14	77674237	C	A	ENST00000216489	ENSG00000100601	ALKBH1	FALSE	FALSE
chr14	77674242	C	A	ENST00000216489	ENSG00000100601	ALKBH1	TRUE	FALSE
chr14	77674242	C	G	ENST00000216489	ENSG00000100601	ALKBH1	TRUE	FALSE
chr14	77674242	C	T	ENST00000216489	ENSG00000100601	ALKBH1	TRUE	FALSE
chr14	77674243	T	A	ENST00000216489	ENSG00000100601	ALKBH1	TRUE	FALSE
chr14	77674243	T	C	ENST00000216489	ENSG00000100601	ALKBH1	TRUE	FALSE
chr14	77674243	T	G	ENST00000216489	ENSG00000100601	ALKBH1	TRUE	FALSE
chr14	77675654	A	C	ENST00000216489	ENSG00000100601	ALKBH1	TRUE	FALSE
chr14	77675654	A	G	ENST00000216489	ENSG00000100601	ALKBH1	FALSE	FALSE
chr14	77675654	A	T	ENST00000216489	ENSG00000100601	ALKBH1	TRUE	FALSE
chr14	77675655	C	A	ENST00000216489	ENSG00000100601	ALKBH1	TRUE	FALSE
chr14	77675655	C	G	ENST00000216489	ENSG00000100601	ALKBH1	TRUE	FALSE
chr14	77675655	C	T	ENST00000216489	ENSG00000100601	ALKBH1	TRUE	FALSE
chr14	77675662	G	C	ENST00000216489	ENSG00000100601	ALKBH1	FALSE	FALSE
chr14	77675662	G	T	ENST00000216489	ENSG00000100601	ALKBH1	FALSE	FALSE
chr14	77675668	A	T	ENST00000216489	ENSG00000100601	ALKBH1	FALSE	FALSE
chr14	77675675	T	A	ENST00000216489	ENSG00000100601	ALKBH1	FALSE	FALSE
chr14	77675690	C	A	ENST00000216489	ENSG00000100601	ALKBH1	FALSE	FALSE
chr14	77675696	T	A	ENST00000216489	ENSG00000100601	ALKBH1	FALSE	FALSE
chr14	77675711	C	A	ENST00000216489	ENSG00000100601	ALKBH1	TRUE	TRUE
chr14	77675730	G	C	ENST00000216489	ENSG00000100601	ALKBH1	TRUE	TRUE
chr14	77675730	G	T	ENST00000216489	ENSG00000100601	ALKBH1	TRUE	TRUE
chr14	77675733	G	C	ENST00000216489	ENSG00000100601	ALKBH1	TRUE	TRUE
chr14	77675733	G	T	ENST00000216489	ENSG00000100601	ALKBH1	TRUE	TRUE
chr14	77675753	C	A	ENST00000216489	ENSG00000100601	ALKBH1	TRUE	TRUE
chr14	77675759	G	A	ENST00000216489	ENSG00000100601	ALKBH1	TRUE	TRUE
chr14	77675768	C	A	ENST00000216489	ENSG00000100601	ALKBH1	TRUE	TRUE
chr14	77675774	C	A	ENST00000216489	ENSG00000100601	ALKBH1	TRUE	TRUE
chr14	77675775	A	T	ENST00000216489	ENSG00000100601	ALKBH1	TRUE	TRUE
chr14	77675792	G	A	ENST00000216489	ENSG00000100601	ALKBH1	TRUE	TRUE
chr14	77675795	C	A	ENST00000216489	ENSG00000100601	ALKBH1	TRUE	TRUE
chr14	77675797	G	C	ENST00000216489	ENSG00000100601	ALKBH1	TRUE	TRUE
chr14	77675797	G	T	ENST00000216489	ENSG00000100601	ALKBH1	TRUE	TRUE
chr14	77675829	G	C	ENST00000216489	ENSG00000100601	ALKBH1	TRUE	TRUE
chr14	77675829	G	T	ENST00000216489	ENSG00000100601	ALKBH1	TRUE	TRUE
chr14	77675842	G	C	ENST00000216489	ENSG00000100601	ALKBH1	TRUE	TRUE
chr14	77675842	G	T	ENST00000216489	ENSG00000100601	ALKBH1	TRUE	TRUE
chr14	77675844	G	C	ENST00000216489	ENSG00000100601	ALKBH1	TRUE	TRUE
chr14	77675844	G	T	ENST00000216489	ENSG00000100601	ALKBH1	TRUE	TRUE
chr14	77675849	T	A	ENST00000216489	ENSG00000100601	ALKBH1	TRUE	TRUE
chr14	77675850	C	A	ENST00000216489	ENSG00000100601	ALKBH1	FALSE	FALSE
chr14	77675850	C	G	ENST00000216489	ENSG00000100601	ALKBH1	FALSE	FALSE
chr14	77675850	C	T	ENST00000216489	ENSG00000100601	ALKBH1	FALSE	FALSE
chr14	77675851	T	A	ENST00000216489	ENSG00000100601	ALKBH1	FALSE	FALSE
chr14	77675851	T	C	ENST00000216489	ENSG00000100601	ALKBH1	TRUE	FALSE
chr14	77675851	T	G	ENST00000216489	ENSG00000100601	ALKBH1	FALSE	FALSE
chr14	77679878	A	C	ENST00000216489	ENSG00000100601	ALKBH1	TRUE	FALSE
chr14	77679878	A	G	ENST00000216489	ENSG00000100601	ALKBH1	TRUE	FALSE
chr14	77679878	A	T	ENST00000216489	ENSG00000100601	ALKBH1	TRUE	FALSE
chr14	77679879	C	A	ENST00000216489	ENSG00000100601	ALKBH1	TRUE	FALSE
chr14	77679879	C	G	ENST00000216489	ENSG00000100601	ALKBH1	TRUE	FALSE
chr14	77679879	C	T	ENST00000216489	ENSG00000100601	ALKBH1	TRUE	FALSE
chr14	77679882	T	A	ENST00000216489	ENSG00000100601	ALKBH1	TRUE	TRUE
chr14	77679889	C	T	ENST00000216489	ENSG00000100601	ALKBH1	TRUE	TRUE
chr14	77679890	C	T	ENST00000216489	ENSG00000100601	ALKBH1	TRUE	TRUE
chr14	77679895	A	C	ENST00000216489	ENSG00000100601	ALKBH1	TRUE	TRUE
chr14	77679895	A	T	ENST00000216489	ENSG00000100601	ALKBH1	TRUE	TRUE
chr14	77679901	G	C	ENST00000216489	ENSG00000100601	ALKBH1	TRUE	TRUE
chr14	77679901	G	T	ENST00000216489	ENSG00000100601	ALKBH1	TRUE	TRUE
chr14	77679916	C	T	ENST00000216489	ENSG00000100601	ALKBH1	TRUE	TRUE
chr14	77679917	C	T	ENST00000216489	ENSG00000100601	ALKBH1	TRUE	TRUE
chr14	77679927	T	A	ENST00000216489	ENSG00000100601	ALKBH1	TRUE	TRUE
chr14	77679930	C	A	ENST00000216489	ENSG00000100601	ALKBH1	TRUE	TRUE
chr14	77679935	A	C	ENST00000216489	ENSG00000100601	ALKBH1	TRUE	TRUE
chr14	77679935	A	T	ENST00000216489	ENSG00000100601	ALKBH1	TRUE	TRUE
chr14	77679942	G	A	ENST00000216489	ENSG00000100601	ALKBH1	TRUE	TRUE
chr14	77679948	T	A	ENST00000216489	ENSG00000100601	ALKBH1	TRUE	TRUE
chr14	77679954	T	A	ENST00000216489	ENSG00000100601	ALKBH1	TRUE	TRUE
chr14	77679963	C	A	ENST00000216489	ENSG00000100601	ALKBH1	TRUE	TRUE
chr14	77679966	T	A	ENST00000216489	ENSG00000100601	ALKBH1	TRUE	TRUE
chr14	77679967	A	C	ENST00000216489	ENSG00000100601	ALKBH1	TRUE	TRUE
chr14	77679967	A	T	ENST00000216489	ENSG00000100601	ALKBH1	TRUE	TRUE
chr14	77679971	C	A	ENST00000216489	ENSG00000100601	ALKBH1	TRUE	FALSE
chr14	77679971	C	G	ENST00000216489	ENSG00000100601	ALKBH1	TRUE	FALSE
chr14	77679971	C	T	ENST00000216489	ENSG00000100601	ALKBH1	TRUE	FALSE
chr14	77679972	T	A	ENST00000216489	ENSG00000100601	ALKBH1	TRUE	FALSE
chr14	77679972	T	C	ENST00000216489	ENSG00000100601	ALKBH1	TRUE	FALSE
chr14	77679972	T	G	ENST00000216489	ENSG00000100601	ALKBH1	TRUE	FALSE
chr14	77694736	A	C	ENST00000216489	ENSG00000100601	ALKBH1	TRUE	FALSE
chr14	77694736	A	G	ENST00000216489	ENSG00000100601	ALKBH1	TRUE	FALSE
chr14	77694736	A	T	ENST00000216489	ENSG00000100601	ALKBH1	TRUE	FALSE
chr14	77694737	C	A	ENST00000216489	ENSG00000100601	ALKBH1	TRUE	FALSE
chr14	77694737	C	G	ENST00000216489	ENSG00000100601	ALKBH1	TRUE	FALSE
chr14	77694737	C	T	ENST00000216489	ENSG00000100601	ALKBH1	TRUE	FALSE
chr14	77694748	C	A	ENST00000216489	ENSG00000100601	ALKBH1	TRUE	TRUE
chr14	77694751	T	A	ENST00000216489	ENSG00000100601	ALKBH1	TRUE	TRUE
chr14	77694757	G	A	ENST00000216489	ENSG00000100601	ALKBH1	TRUE	TRUE
chr14	77694760	C	A	ENST00000216489	ENSG00000100601	ALKBH1	TRUE	TRUE
chr14	77694761	C	T	ENST00000216489	ENSG00000100601	ALKBH1	TRUE	TRUE
chr14	77694762	C	T	ENST00000216489	ENSG00000100601	ALKBH1	TRUE	TRUE
chr14	77694772	G	A	ENST00000216489	ENSG00000100601	ALKBH1	TRUE	TRUE
chr14	77694778	C	A	ENST00000216489	ENSG00000100601	ALKBH1	TRUE	TRUE
chr14	77694781	C	A	ENST00000216489	ENSG00000100601	ALKBH1	TRUE	TRUE
chr14	77694784	T	A	ENST00000216489	ENSG00000100601	ALKBH1	TRUE	TRUE
chr14	77694796	T	A	ENST00000216489	ENSG00000100601	ALKBH1	TRUE	TRUE
chr14	77694806	A	T	ENST00000216489	ENSG00000100601	ALKBH1	TRUE	TRUE
chr14	77694820	T	A	ENST00000216489	ENSG00000100601	ALKBH1	TRUE	TRUE
chr14	77694823	G	A	ENST00000216489	ENSG00000100601	ALKBH1	TRUE	TRUE
chr14	77694827	A	C	ENST00000216489	ENSG00000100601	ALKBH1	TRUE	TRUE
chr14	77694827	A	T	ENST00000216489	ENSG00000100601	ALKBH1	TRUE	TRUE
chr14	77694831	A	C	ENST00000216489	ENSG00000100601	ALKBH1	TRUE	TRUE
chr14	77694831	A	T	ENST00000216489	ENSG00000100601	ALKBH1	TRUE	TRUE
chr14	77694835	T	A	ENST00000216489	ENSG00000100601	ALKBH1	TRUE	TRUE
chr14	77694839	G	T	ENST00000216489	ENSG00000100601	ALKBH1	TRUE	TRUE
chr14	77694844	G	A	ENST00000216489	ENSG00000100601	ALKBH1	TRUE	TRUE
chr14	77694847	T	A	ENST00000216489	ENSG00000100601	ALKBH1	TRUE	TRUE
chr14	77694851	C	T	ENST00000216489	ENSG00000100601	ALKBH1	TRUE	TRUE
chr14	77694852	C	T	ENST00000216489	ENSG00000100601	ALKBH1	TRUE	TRUE
chr14	77694857	C	T	ENST00000216489	ENSG00000100601	ALKBH1	TRUE	TRUE
chr14	77694858	C	T	ENST00000216489	ENSG00000100601	ALKBH1	TRUE	TRUE
chr14	77694862	G	A	ENST00000216489	ENSG00000100601	ALKBH1	TRUE	TRUE
chr14	77694863	G	C	ENST00000216489	ENSG00000100601	ALKBH1	TRUE	TRUE
chr14	77694863	G	T	ENST00000216489	ENSG00000100601	ALKBH1	TRUE	TRUE
chr14	77694901	C	A	ENST00000216489	ENSG00000100601	ALKBH1	FALSE	FALSE
chr14	77694901	C	G	ENST00000216489	ENSG00000100601	ALKBH1	FALSE	FALSE
chr14	77694901	C	T	ENST00000216489	ENSG00000100601	ALKBH1	FALSE	FALSE
chr14	77694902	T	A	ENST00000216489	ENSG00000100601	ALKBH1	FALSE	FALSE
chr14	77694902	T	C	ENST00000216489	ENSG00000100601	ALKBH1	FALSE	FALSE
chr14	77694902	T	G	ENST00000216489	ENSG00000100601	ALKBH1	FALSE	FALSE
chr14	77704367	A	C	ENST00000216489	ENSG00000100601	ALKBH1	TRUE	FALSE
chr14	77704367	A	G	ENST00000216489	ENSG00000100601	ALKBH1	TRUE	FALSE
chr14	77704367	A	T	ENST00000216489	ENSG00000100601	ALKBH1	TRUE	FALSE
chr14	77704368	C	A	ENST00000216489	ENSG00000100601	ALKBH1	TRUE	FALSE
chr14	77704368	C	G	ENST00000216489	ENSG00000100601	ALKBH1	TRUE	FALSE
chr14	77704368	C	T	ENST00000216489	ENSG00000100601	ALKBH1	TRUE	FALSE
chr14	77704373	A	C	ENST00000216489	ENSG00000100601	ALKBH1	TRUE	TRUE
chr14	77704373	A	T	ENST00000216489	ENSG00000100601	ALKBH1	TRUE	TRUE
chr14	77704381	T	A	ENST00000216489	ENSG00000100601	ALKBH1	TRUE	TRUE
chr14	77704387	C	A	ENST00000216489	ENSG00000100601	ALKBH1	TRUE	TRUE
chr14	77704388	A	C	ENST00000216489	ENSG00000100601	ALKBH1	TRUE	TRUE
chr14	77704388	A	T	ENST00000216489	ENSG00000100601	ALKBH1	TRUE	TRUE
chr14	77704396	G	A	ENST00000216489	ENSG00000100601	ALKBH1	TRUE	TRUE
chr14	77704397	C	T	ENST00000216489	ENSG00000100601	ALKBH1	TRUE	TRUE
chr14	77704398	C	T	ENST00000216489	ENSG00000100601	ALKBH1	TRUE	TRUE
chr14	77704402	T	A	ENST00000216489	ENSG00000100601	ALKBH1	TRUE	TRUE
chr14	77704414	G	A	ENST00000216489	ENSG00000100601	ALKBH1	TRUE	TRUE
chr14	77704426	T	A	ENST00000216489	ENSG00000100601	ALKBH1	TRUE	TRUE
chr14	77704427	A	C	ENST00000216489	ENSG00000100601	ALKBH1	TRUE	TRUE
chr14	77704427	A	T	ENST00000216489	ENSG00000100601	ALKBH1	TRUE	TRUE
chr14	77704438	G	A	ENST00000216489	ENSG00000100601	ALKBH1	TRUE	TRUE
chr14	77704441	C	A	ENST00000216489	ENSG00000100601	ALKBH1	TRUE	TRUE
chr14	77704465	G	A	ENST00000216489	ENSG00000100601	ALKBH1	TRUE	TRUE
chr14	77704471	T	A	ENST00000216489	ENSG00000100601	ALKBH1	TRUE	TRUE
chr14	77704478	C	A	ENST00000216489	ENSG00000100601	ALKBH1	TRUE	FALSE
chr14	77704478	C	G	ENST00000216489	ENSG00000100601	ALKBH1	TRUE	FALSE
chr14	77704478	C	T	ENST00000216489	ENSG00000100601	ALKBH1	TRUE	FALSE
chr14	77704479	T	A	ENST00000216489	ENSG00000100601	ALKBH1	TRUE	FALSE
chr14	77704479	T	C	ENST00000216489	ENSG00000100601	ALKBH1	TRUE	FALSE
chr14	77704479	T	G	ENST00000216489	ENSG00000100601	ALKBH1	TRUE	FALSE
chr14	77707820	A	C	ENST00000216489	ENSG00000100601	ALKBH1	TRUE	FALSE
chr14	77707820	A	G	ENST00000216489	ENSG00000100601	ALKBH1	TRUE	FALSE
chr14	77707820	A	T	ENST00000216489	ENSG00000100601	ALKBH1	TRUE	FALSE
chr14	77707821	C	A	ENST00000216489	ENSG00000100601	ALKBH1	TRUE	FALSE
chr14	77707821	C	G	ENST00000216489	ENSG00000100601	ALKBH1	TRUE	FALSE
chr14	77707821	C	T	ENST00000216489	ENSG00000100601	ALKBH1	TRUE	FALSE
chr14	77707824	T	A	ENST00000216489	ENSG00000100601	ALKBH1	TRUE	TRUE
chr14	77707827	G	A	ENST00000216489	ENSG00000100601	ALKBH1	TRUE	TRUE
chr14	77707842	T	A	ENST00000216489	ENSG00000100601	ALKBH1	TRUE	TRUE
chr14	77707865	G	T	ENST00000216489	ENSG00000100601	ALKBH1	TRUE	TRUE
chr14	77707884	C	A	ENST00000216489	ENSG00000100601	ALKBH1	TRUE	TRUE
chr14	77707911	G	A	ENST00000216489	ENSG00000100601	ALKBH1	TRUE	TRUE
chr14	77707915	G	C	ENST00000216489	ENSG00000100601	ALKBH1	TRUE	TRUE
chr14	77707915	G	T	ENST00000216489	ENSG00000100601	ALKBH1	TRUE	TRUE
chr14	77707932	T	A	ENST00000216489	ENSG00000100601	ALKBH1	TRUE	TRUE
chr14	77707947	C	A	ENST00000216489	ENSG00000100601	ALKBH1	TRUE	FALSE
chr14	77707956	C	A	ENST00000216489	ENSG00000100601	ALKBH1	FALSE	FALSE
chr14	77707998	T	A	ENST00000216489	ENSG00000100601	ALKBH1	FALSE	FALSE
chr14	77708122	C	A	ENST00000557342	ENSG00000119705	SLIRP	FALSE	FALSE
chr14	77708122	C	G	ENST00000557342	ENSG00000119705	SLIRP	FALSE	FALSE
chr14	77708130	A	T	ENST00000557342	ENSG00000119705	SLIRP	FALSE	FALSE
chr14	77708151	A	T	ENST00000557342	ENSG00000119705	SLIRP	FALSE	FALSE
chr14	77708163	C	T	ENST00000557342	ENSG00000119705	SLIRP	TRUE	FALSE
chr14	77708181	A	T	ENST00000557342	ENSG00000119705	SLIRP		FALSE
chr14	77708184	A	T	ENST00000557342	ENSG00000119705	SLIRP	TRUE	TRUE
chr14	77708194	G	A	ENST00000557342	ENSG00000119705	SLIRP	TRUE	TRUE
chr14	77708195	G	A	ENST00000557342	ENSG00000119705	SLIRP	TRUE	TRUE
chr14	77708206	C	A	ENST00000557342	ENSG00000119705	SLIRP	TRUE	TRUE
chr14	77708209	G	A	ENST00000557342	ENSG00000119705	SLIRP	TRUE	FALSE
chr14	77708209	G	C	ENST00000557342	ENSG00000119705	SLIRP	TRUE	FALSE
chr14	77708209	G	T	ENST00000557342	ENSG00000119705	SLIRP	TRUE	FALSE
chr14	77708210	T	A	ENST00000557342	ENSG00000119705	SLIRP	TRUE	FALSE
chr14	77708210	T	C	ENST00000557342	ENSG00000119705	SLIRP	TRUE	FALSE
chr14	77708210	T	G	ENST00000557342	ENSG00000119705	SLIRP	TRUE	FALSE
chr14	77710836	A	C	ENST00000557342	ENSG00000119705	SLIRP	TRUE	FALSE
chr14	77710836	A	G	ENST00000557342	ENSG00000119705	SLIRP	TRUE	FALSE
chr14	77710836	A	T	ENST00000557342	ENSG00000119705	SLIRP	TRUE	FALSE
chr14	77710837	G	A	ENST00000557342	ENSG00000119705	SLIRP	TRUE	FALSE
chr14	77710837	G	C	ENST00000557342	ENSG00000119705	SLIRP	TRUE	FALSE
chr14	77710837	G	T	ENST00000557342	ENSG00000119705	SLIRP	TRUE	FALSE
chr14	77710840	C	T	ENST00000557342	ENSG00000119705	SLIRP	TRUE	TRUE
chr14	77710846	A	T	ENST00000557342	ENSG00000119705	SLIRP	TRUE	TRUE
chr14	77710849	G	T	ENST00000557342	ENSG00000119705	SLIRP	TRUE	TRUE
chr14	77710861	C	T	ENST00000557342	ENSG00000119705	SLIRP	TRUE	TRUE
chr14	77710876	A	T	ENST00000557342	ENSG00000119705	SLIRP	TRUE	TRUE
chr14	77710884	C	A	ENST00000557342	ENSG00000119705	SLIRP	TRUE	TRUE
chr14	77710889	T	A	ENST00000557342	ENSG00000119705	SLIRP	TRUE	TRUE
chr14	77710889	T	G	ENST00000557342	ENSG00000119705	SLIRP	TRUE	TRUE
chr14	77710897	G	A	ENST00000557342	ENSG00000119705	SLIRP	TRUE	FALSE
chr14	77710897	G	C	ENST00000557342	ENSG00000119705	SLIRP	TRUE	FALSE
chr14	77710897	G	T	ENST00000557342	ENSG00000119705	SLIRP	TRUE	FALSE
chr14	77710898	T	A	ENST00000557342	ENSG00000119705	SLIRP	TRUE	FALSE
chr14	77710898	T	C	ENST00000557342	ENSG00000119705	SLIRP	TRUE	FALSE
chr14	77710898	T	G	ENST00000557342	ENSG00000119705	SLIRP	TRUE	FALSE
chr14	77715770	A	C	ENST00000557342	ENSG00000119705	SLIRP	TRUE	FALSE
chr14	77715770	A	G	ENST00000557342	ENSG00000119705	SLIRP	TRUE	FALSE
chr14	77715770	A	T	ENST00000557342	ENSG00000119705	SLIRP	TRUE	FALSE
chr14	77715771	G	A	ENST00000557342	ENSG00000119705	SLIRP	TRUE	FALSE
chr14	77715771	G	C	ENST00000557342	ENSG00000119705	SLIRP	TRUE	FALSE
chr14	77715771	G	T	ENST00000557342	ENSG00000119705	SLIRP	TRUE	FALSE
chr14	77715775	A	T	ENST00000557342	ENSG00000119705	SLIRP	TRUE	TRUE
chr14	77715778	G	T	ENST00000557342	ENSG00000119705	SLIRP	TRUE	TRUE
chr14	77715793	A	T	ENST00000557342	ENSG00000119705	SLIRP	TRUE	TRUE
chr14	77715800	T	A	ENST00000557342	ENSG00000119705	SLIRP	TRUE	TRUE
chr14	77715806	G	A	ENST00000557342	ENSG00000119705	SLIRP	TRUE	TRUE
chr14	77715807	G	A	ENST00000557342	ENSG00000119705	SLIRP	TRUE	TRUE
chr14	77715811	C	T	ENST00000557342	ENSG00000119705	SLIRP	TRUE	TRUE
chr14	77715821	C	A	ENST00000557342	ENSG00000119705	SLIRP	TRUE	TRUE
chr14	77715821	C	G	ENST00000557342	ENSG00000119705	SLIRP	TRUE	TRUE
chr14	77715823	G	T	ENST00000557342	ENSG00000119705	SLIRP	TRUE	TRUE
chr14	77715826	G	T	ENST00000557342	ENSG00000119705	SLIRP	TRUE	TRUE
chr14	77715829	G	T	ENST00000557342	ENSG00000119705	SLIRP	FALSE	FALSE
chr14	77715847	C	T	ENST00000557342	ENSG00000119705	SLIRP	FALSE	FALSE
chr14	77715850	C	T	ENST00000557342	ENSG00000119705	SLIRP	FALSE	FALSE
chr14	77715853	G	T	ENST00000557342	ENSG00000119705	SLIRP	FALSE	FALSE
chr14	77715871	G	T	ENST00000557342	ENSG00000119705	SLIRP	FALSE	FALSE
chr14	77715877	A	T	ENST00000557342	ENSG00000119705	SLIRP	FALSE	FALSE
chr14	77715880	G	A	ENST00000557342	ENSG00000119705	SLIRP	TRUE	TRUE
chr14	77715880	G	C	ENST00000557342	ENSG00000119705	SLIRP	TRUE	TRUE
chr14	77715880	G	T	ENST00000557342	ENSG00000119705	SLIRP	TRUE	TRUE
chr14	77715881	T	A	ENST00000557342	ENSG00000119705	SLIRP	TRUE	TRUE
chr14	77715881	T	C	ENST00000557342	ENSG00000119705	SLIRP	TRUE	FALSE
chr14	77715881	T	G	ENST00000557342	ENSG00000119705	SLIRP	TRUE	TRUE
chr14	77717494	A	C	ENST00000557342	ENSG00000119705	SLIRP	FALSE	FALSE
chr14	77717494	A	G	ENST00000557342	ENSG00000119705	SLIRP	FALSE	FALSE
chr14	77717494	A	T	ENST00000557342	ENSG00000119705	SLIRP	FALSE	FALSE
chr14	77717495	G	A	ENST00000557342	ENSG00000119705	SLIRP	FALSE	FALSE
chr14	77717495	G	C	ENST00000557342	ENSG00000119705	SLIRP	FALSE	FALSE
chr14	77717495	G	T	ENST00000557342	ENSG00000119705	SLIRP	FALSE	FALSE
chr14	77717499	C	T	ENST00000557342	ENSG00000119705	SLIRP	FALSE	FALSE
chr14	77717511	A	T	ENST00000557342	ENSG00000119705	SLIRP	FALSE	FALSE
chr14	77717520	A	T	ENST00000557342	ENSG00000119705	SLIRP	FALSE	FALSE
chr14	77717529	C	T	ENST00000557342	ENSG00000119705	SLIRP	FALSE	FALSE
chr14	77717544	G	T	ENST00000557342	ENSG00000119705	SLIRP	FALSE	FALSE
chr14	77717547	A	T	ENST00000557342	ENSG00000119705	SLIRP	FALSE	FALSE
chr14	77717550	A	T	ENST00000557342	ENSG00000119705	SLIRP	FALSE	FALSE
chr14	77718093	C	A	ENST00000261531	ENSG00000100603	SNW1	FALSE	FALSE
chr14	77718096	T	A	ENST00000261531	ENSG00000100603	SNW1	FALSE	FALSE
chr14	77718105	T	A	ENST00000261531	ENSG00000100603	SNW1	FALSE	FALSE
chr14	77718108	T	A	ENST00000261531	ENSG00000100603	SNW1	FALSE	FALSE
chr14	77718114	C	A	ENST00000261531	ENSG00000100603	SNW1	FALSE	FALSE
chr14	77718120	C	A	ENST00000261531	ENSG00000100603	SNW1	FALSE	FALSE
chr14	77718126	C	A	ENST00000261531	ENSG00000100603	SNW1	FALSE	FALSE
chr14	77718129	T	A	ENST00000261531	ENSG00000100603	SNW1	FALSE	FALSE
chr14	77718146	G	C	ENST00000261531	ENSG00000100603	SNW1	FALSE	FALSE
chr14	77718146	G	T	ENST00000261531	ENSG00000100603	SNW1	FALSE	FALSE
chr14	77718153	T	A	ENST00000261531	ENSG00000100603	SNW1	FALSE	FALSE
chr14	77718156	T	A	ENST00000261531	ENSG00000100603	SNW1	FALSE	FALSE
chr14	77718171	G	A	ENST00000261531	ENSG00000100603	SNW1	FALSE	FALSE
chr14	77718174	T	A	ENST00000261531	ENSG00000100603	SNW1	FALSE	FALSE
chr14	77718180	C	A	ENST00000261531	ENSG00000100603	SNW1	FALSE	FALSE
chr14	77718183	C	A	ENST00000261531	ENSG00000100603	SNW1	FALSE	FALSE
chr14	77718185	A	T	ENST00000261531	ENSG00000100603	SNW1	FALSE	FALSE
chr14	77718192	T	A	ENST00000261531	ENSG00000100603	SNW1	FALSE	FALSE
chr14	77718197	A	T	ENST00000261531	ENSG00000100603	SNW1	FALSE	FALSE
chr14	77718213	C	A	ENST00000261531	ENSG00000100603	SNW1	FALSE	FALSE
chr14	77718216	C	A	ENST00000261531	ENSG00000100603	SNW1	FALSE	FALSE
chr14	77718222	G	A	ENST00000261531	ENSG00000100603	SNW1	FALSE	FALSE
chr14	77718231	C	A	ENST00000261531	ENSG00000100603	SNW1	FALSE	FALSE
chr14	77718234	C	A	ENST00000261531	ENSG00000100603	SNW1	FALSE	FALSE
chr14	77718237	G	A	ENST00000261531	ENSG00000100603	SNW1	FALSE	FALSE
chr14	77718243	T	A	ENST00000261531	ENSG00000100603	SNW1	FALSE	FALSE
chr14	77718246	G	A	ENST00000261531	ENSG00000100603	SNW1	FALSE	FALSE
chr14	77718249	T	A	ENST00000261531	ENSG00000100603	SNW1	FALSE	FALSE
chr14	77718257	G	C	ENST00000261531	ENSG00000100603	SNW1	FALSE	FALSE
chr14	77718257	G	T	ENST00000261531	ENSG00000100603	SNW1	FALSE	FALSE
chr14	77718270	C	A	ENST00000261531	ENSG00000100603	SNW1	FALSE	FALSE
chr14	77718273	T	A	ENST00000261531	ENSG00000100603	SNW1	FALSE	FALSE
chr14	77718287	C	A	ENST00000261531	ENSG00000100603	SNW1	TRUE	TRUE
chr14	77718287	C	G	ENST00000261531	ENSG00000100603	SNW1	TRUE	FALSE
chr14	77718287	C	T	ENST00000261531	ENSG00000100603	SNW1	TRUE	TRUE
chr14	77718288	T	A	ENST00000261531	ENSG00000100603	SNW1	TRUE	TRUE
chr14	77718288	T	C	ENST00000261531	ENSG00000100603	SNW1	TRUE	TRUE
chr14	77718288	T	G	ENST00000261531	ENSG00000100603	SNW1	TRUE	TRUE
chr14	77718365	A	C	ENST00000261531	ENSG00000100603	SNW1	TRUE	FALSE
chr14	77718365	A	G	ENST00000261531	ENSG00000100603	SNW1	TRUE	FALSE
chr14	77718365	A	T	ENST00000261531	ENSG00000100603	SNW1	TRUE	FALSE
chr14	77718366	C	A	ENST00000261531	ENSG00000100603	SNW1	TRUE	FALSE
chr14	77718366	C	G	ENST00000261531	ENSG00000100603	SNW1	TRUE	FALSE
chr14	77718366	C	T	ENST00000261531	ENSG00000100603	SNW1	TRUE	FALSE
chr14	77718368	T	A	ENST00000261531	ENSG00000100603	SNW1	FALSE	FALSE
chr14	77718377	T	A	ENST00000261531	ENSG00000100603	SNW1	FALSE	FALSE
chr14	77718383	T	A	ENST00000261531	ENSG00000100603	SNW1	FALSE	FALSE
chr14	77718389	C	A	ENST00000261531	ENSG00000100603	SNW1	FALSE	FALSE
chr14	77718402	A	C	ENST00000261531	ENSG00000100603	SNW1	FALSE	FALSE
chr14	77718402	A	T	ENST00000261531	ENSG00000100603	SNW1	FALSE	FALSE
chr14	77718413	T	A	ENST00000261531	ENSG00000100603	SNW1	FALSE	FALSE
chr14	77718425	T	A	ENST00000261531	ENSG00000100603	SNW1	TRUE	TRUE
chr14	77718435	A	C	ENST00000261531	ENSG00000100603	SNW1	TRUE	TRUE
chr14	77718435	A	T	ENST00000261531	ENSG00000100603	SNW1	TRUE	TRUE
chr14	77718446	G	A	ENST00000261531	ENSG00000100603	SNW1	TRUE	TRUE
chr14	77718458	T	A	ENST00000261531	ENSG00000100603	SNW1	TRUE	TRUE
chr14	77718467	T	A	ENST00000261531	ENSG00000100603	SNW1	TRUE	TRUE
chr14	77718468	C	T	ENST00000261531	ENSG00000100603	SNW1	TRUE	TRUE
chr14	77718469	C	T	ENST00000261531	ENSG00000100603	SNW1	TRUE	TRUE
chr14	77718476	G	A	ENST00000261531	ENSG00000100603	SNW1	TRUE	TRUE
chr14	77718480	A	C	ENST00000261531	ENSG00000100603	SNW1	TRUE	TRUE
chr14	77718480	A	T	ENST00000261531	ENSG00000100603	SNW1	TRUE	TRUE
chr14	77718489	A	C	ENST00000261531	ENSG00000100603	SNW1	TRUE	TRUE
chr14	77718489	A	T	ENST00000261531	ENSG00000100603	SNW1	TRUE	TRUE
chr14	77718497	C	A	ENST00000261531	ENSG00000100603	SNW1	TRUE	TRUE
chr14	77718503	C	A	ENST00000261531	ENSG00000100603	SNW1	TRUE	TRUE
chr14	77718506	C	A	ENST00000261531	ENSG00000100603	SNW1	TRUE	TRUE
chr14	77718518	C	A	ENST00000261531	ENSG00000100603	SNW1	TRUE	TRUE
chr14	77718531	C	A	ENST00000261531	ENSG00000100603	SNW1	TRUE	FALSE
chr14	77718531	C	G	ENST00000261531	ENSG00000100603	SNW1	TRUE	FALSE
chr14	77718531	C	T	ENST00000261531	ENSG00000100603	SNW1	TRUE	FALSE
chr14	77718532	T	A	ENST00000261531	ENSG00000100603	SNW1	TRUE	TRUE
chr14	77718532	T	C	ENST00000261531	ENSG00000100603	SNW1	TRUE	FALSE
chr14	77718532	T	G	ENST00000261531	ENSG00000100603	SNW1	TRUE	FALSE
chr14	77720709	A	C	ENST00000261531	ENSG00000100603	SNW1	TRUE	TRUE
chr14	77720709	A	G	ENST00000261531	ENSG00000100603	SNW1	TRUE	FALSE
chr14	77720709	A	T	ENST00000261531	ENSG00000100603	SNW1	TRUE	TRUE
chr14	77720710	C	A	ENST00000261531	ENSG00000100603	SNW1	TRUE	TRUE
chr14	77720710	C	G	ENST00000261531	ENSG00000100603	SNW1	TRUE	TRUE
chr14	77720710	C	T	ENST00000261531	ENSG00000100603	SNW1	TRUE	TRUE
chr14	77720713	T	A	ENST00000261531	ENSG00000100603	SNW1	TRUE	TRUE
chr14	77720719	G	A	ENST00000261531	ENSG00000100603	SNW1	TRUE	TRUE
chr14	77720734	G	A	ENST00000261531	ENSG00000100603	SNW1	TRUE	TRUE
chr14	77720738	A	C	ENST00000261531	ENSG00000100603	SNW1	TRUE	TRUE
chr14	77720738	A	T	ENST00000261531	ENSG00000100603	SNW1	TRUE	TRUE
chr14	77720743	G	A	ENST00000261531	ENSG00000100603	SNW1	TRUE	TRUE
chr14	77720749	C	A	ENST00000261531	ENSG00000100603	SNW1	TRUE	TRUE
chr14	77720791	C	A	ENST00000261531	ENSG00000100603	SNW1	TRUE	TRUE
chr14	77720809	C	A	ENST00000261531	ENSG00000100603	SNW1	TRUE	TRUE
chr14	77720815	T	A	ENST00000261531	ENSG00000100603	SNW1	TRUE	TRUE
chr14	77720818	G	A	ENST00000261531	ENSG00000100603	SNW1	TRUE	TRUE
chr14	77720824	T	A	ENST00000261531	ENSG00000100603	SNW1	TRUE	TRUE
chr14	77720826	G	T	ENST00000261531	ENSG00000100603	SNW1	TRUE	TRUE
chr14	77720829	C	A	ENST00000261531	ENSG00000100603	SNW1	TRUE	FALSE
chr14	77720829	C	G	ENST00000261531	ENSG00000100603	SNW1	TRUE	FALSE
chr14	77720829	C	T	ENST00000261531	ENSG00000100603	SNW1	TRUE	FALSE
chr14	77720830	T	A	ENST00000261531	ENSG00000100603	SNW1	TRUE	FALSE
chr14	77720830	T	C	ENST00000261531	ENSG00000100603	SNW1	TRUE	FALSE
chr14	77720830	T	G	ENST00000261531	ENSG00000100603	SNW1	TRUE	FALSE
chr14	77723179	A	C	ENST00000261531	ENSG00000100603	SNW1	TRUE	FALSE
chr14	77723179	A	G	ENST00000261531	ENSG00000100603	SNW1	TRUE	FALSE
chr14	77723179	A	T	ENST00000261531	ENSG00000100603	SNW1	TRUE	FALSE
chr14	77723180	C	A	ENST00000261531	ENSG00000100603	SNW1	TRUE	FALSE
chr14	77723180	C	G	ENST00000261531	ENSG00000100603	SNW1	TRUE	FALSE
chr14	77723180	C	T	ENST00000261531	ENSG00000100603	SNW1	TRUE	FALSE
chr14	77723185	T	A	ENST00000261531	ENSG00000100603	SNW1	TRUE	TRUE
chr14	77723221	G	A	ENST00000261531	ENSG00000100603	SNW1	TRUE	TRUE
chr14	77723224	T	A	ENST00000261531	ENSG00000100603	SNW1	TRUE	TRUE
chr14	77723227	C	A	ENST00000261531	ENSG00000100603	SNW1	TRUE	TRUE
chr14	77723230	T	A	ENST00000261531	ENSG00000100603	SNW1	TRUE	TRUE
chr14	77723233	G	A	ENST00000261531	ENSG00000100603	SNW1	TRUE	TRUE
chr14	77723251	C	A	ENST00000261531	ENSG00000100603	SNW1	TRUE	TRUE
chr14	77723260	C	A	ENST00000261531	ENSG00000100603	SNW1	TRUE	TRUE
chr14	77723269	C	A	ENST00000261531	ENSG00000100603	SNW1	TRUE	TRUE
chr14	77723278	C	A	ENST00000261531	ENSG00000100603	SNW1	TRUE	FALSE
chr14	77723278	C	G	ENST00000261531	ENSG00000100603	SNW1	TRUE	FALSE
chr14	77723278	C	T	ENST00000261531	ENSG00000100603	SNW1	TRUE	FALSE
chr14	77723279	T	A	ENST00000261531	ENSG00000100603	SNW1	TRUE	FALSE
chr14	77723279	T	C	ENST00000261531	ENSG00000100603	SNW1	TRUE	FALSE
chr14	77723279	T	G	ENST00000261531	ENSG00000100603	SNW1	TRUE	FALSE
chr14	77730986	A	C	ENST00000261531	ENSG00000100603	SNW1	TRUE	FALSE
chr14	77730986	A	G	ENST00000261531	ENSG00000100603	SNW1	FALSE	FALSE
chr14	77730986	A	T	ENST00000261531	ENSG00000100603	SNW1	TRUE	FALSE
chr14	77730987	C	A	ENST00000261531	ENSG00000100603	SNW1	TRUE	FALSE
chr14	77730987	C	G	ENST00000261531	ENSG00000100603	SNW1	TRUE	FALSE
chr14	77730987	C	T	ENST00000261531	ENSG00000100603	SNW1	TRUE	FALSE
chr14	77730988	C	A	ENST00000261531	ENSG00000100603	SNW1	TRUE	TRUE
chr14	77730991	T	A	ENST00000261531	ENSG00000100603	SNW1	TRUE	TRUE
chr14	77730994	C	A	ENST00000261531	ENSG00000100603	SNW1	TRUE	TRUE
chr14	77731006	T	A	ENST00000261531	ENSG00000100603	SNW1	TRUE	TRUE
chr14	77731018	T	A	ENST00000261531	ENSG00000100603	SNW1	TRUE	TRUE
chr14	77731021	T	A	ENST00000261531	ENSG00000100603	SNW1	TRUE	TRUE
chr14	77731024	C	A	ENST00000261531	ENSG00000100603	SNW1	TRUE	TRUE
chr14	77731033	T	A	ENST00000261531	ENSG00000100603	SNW1	TRUE	TRUE
chr14	77731036	G	A	ENST00000261531	ENSG00000100603	SNW1	TRUE	TRUE
chr14	77731045	C	A	ENST00000261531	ENSG00000100603	SNW1	TRUE	TRUE
chr14	77731048	T	A	ENST00000261531	ENSG00000100603	SNW1	TRUE	TRUE
chr14	77731054	T	A	ENST00000261531	ENSG00000100603	SNW1	TRUE	TRUE
chr14	77731057	C	A	ENST00000261531	ENSG00000100603	SNW1	TRUE	TRUE
chr14	77731060	C	A	ENST00000261531	ENSG00000100603	SNW1	TRUE	TRUE
chr14	77731066	T	A	ENST00000261531	ENSG00000100603	SNW1	TRUE	TRUE
chr14	77731069	C	A	ENST00000261531	ENSG00000100603	SNW1	TRUE	TRUE
chr14	77731072	T	A	ENST00000261531	ENSG00000100603	SNW1	TRUE	TRUE
chr14	77731075	C	A	ENST00000261531	ENSG00000100603	SNW1	TRUE	TRUE
chr14	77731078	T	A	ENST00000261531	ENSG00000100603	SNW1	TRUE	TRUE
chr14	77731081	G	A	ENST00000261531	ENSG00000100603	SNW1	TRUE	TRUE
chr14	77731090	T	A	ENST00000261531	ENSG00000100603	SNW1	TRUE	TRUE
chr14	77731093	T	A	ENST00000261531	ENSG00000100603	SNW1	TRUE	TRUE
chr14	77731096	C	A	ENST00000261531	ENSG00000100603	SNW1	TRUE	TRUE
chr14	77731102	G	A	ENST00000261531	ENSG00000100603	SNW1	TRUE	TRUE
chr14	77731114	C	A	ENST00000261531	ENSG00000100603	SNW1	TRUE	TRUE
chr14	77731123	C	A	ENST00000261531	ENSG00000100603	SNW1	TRUE	TRUE
chr14	77731130	C	A	ENST00000261531	ENSG00000100603	SNW1	TRUE	FALSE
chr14	77731130	C	G	ENST00000261531	ENSG00000100603	SNW1	TRUE	FALSE
chr14	77731130	C	T	ENST00000261531	ENSG00000100603	SNW1	TRUE	FALSE
chr14	77731131	T	A	ENST00000261531	ENSG00000100603	SNW1	TRUE	FALSE
chr14	77731131	T	C	ENST00000261531	ENSG00000100603	SNW1	TRUE	FALSE
chr14	77731131	T	G	ENST00000261531	ENSG00000100603	SNW1	TRUE	FALSE
chr14	77732483	A	C	ENST00000261531	ENSG00000100603	SNW1	TRUE	FALSE
chr14	77732483	A	G	ENST00000261531	ENSG00000100603	SNW1	TRUE	FALSE
chr14	77732483	A	T	ENST00000261531	ENSG00000100603	SNW1	TRUE	FALSE
chr14	77732484	C	A	ENST00000261531	ENSG00000100603	SNW1	TRUE	FALSE
chr14	77732484	C	G	ENST00000261531	ENSG00000100603	SNW1	TRUE	FALSE
chr14	77732484	C	T	ENST00000261531	ENSG00000100603	SNW1	TRUE	FALSE
chr14	77732487	T	A	ENST00000261531	ENSG00000100603	SNW1	TRUE	TRUE
chr14	77732500	G	C	ENST00000261531	ENSG00000100603	SNW1	TRUE	TRUE
chr14	77732500	G	T	ENST00000261531	ENSG00000100603	SNW1	TRUE	TRUE
chr14	77732511	C	A	ENST00000261531	ENSG00000100603	SNW1	TRUE	TRUE
chr14	77732516	A	T	ENST00000261531	ENSG00000100603	SNW1	TRUE	TRUE
chr14	77732520	T	A	ENST00000261531	ENSG00000100603	SNW1	TRUE	TRUE
chr14	77732532	C	A	ENST00000261531	ENSG00000100603	SNW1	TRUE	TRUE
chr14	77732550	G	A	ENST00000261531	ENSG00000100603	SNW1	TRUE	TRUE
chr14	77732556	C	A	ENST00000261531	ENSG00000100603	SNW1	TRUE	TRUE
chr14	77732559	T	A	ENST00000261531	ENSG00000100603	SNW1	TRUE	TRUE
chr14	77732562	C	A	ENST00000261531	ENSG00000100603	SNW1	TRUE	TRUE
chr14	77732580	T	A	ENST00000261531	ENSG00000100603	SNW1	TRUE	TRUE
chr14	77732585	A	C	ENST00000261531	ENSG00000100603	SNW1	TRUE	TRUE
chr14	77732585	A	T	ENST00000261531	ENSG00000100603	SNW1	TRUE	TRUE
chr14	77732596	A	C	ENST00000261531	ENSG00000100603	SNW1	TRUE	TRUE
chr14	77732596	A	T	ENST00000261531	ENSG00000100603	SNW1	TRUE	TRUE
chr14	77732602	C	A	ENST00000261531	ENSG00000100603	SNW1	TRUE	FALSE
chr14	77732602	C	G	ENST00000261531	ENSG00000100603	SNW1	TRUE	FALSE
chr14	77732602	C	T	ENST00000261531	ENSG00000100603	SNW1	TRUE	FALSE
chr14	77732603	T	A	ENST00000261531	ENSG00000100603	SNW1	TRUE	FALSE
chr14	77732603	T	C	ENST00000261531	ENSG00000100603	SNW1	TRUE	FALSE
chr14	77732603	T	G	ENST00000261531	ENSG00000100603	SNW1	TRUE	FALSE
chr14	77734945	A	C	ENST00000261531	ENSG00000100603	SNW1	TRUE	TRUE
chr14	77734945	A	G	ENST00000261531	ENSG00000100603	SNW1	TRUE	FALSE
chr14	77734945	A	T	ENST00000261531	ENSG00000100603	SNW1	TRUE	TRUE
chr14	77734946	C	A	ENST00000261531	ENSG00000100603	SNW1	TRUE	FALSE
chr14	77734946	C	G	ENST00000261531	ENSG00000100603	SNW1	TRUE	TRUE
chr14	77734946	C	T	ENST00000261531	ENSG00000100603	SNW1	TRUE	TRUE
chr14	77734949	T	A	ENST00000261531	ENSG00000100603	SNW1	TRUE	TRUE
chr14	77734958	T	A	ENST00000261531	ENSG00000100603	SNW1	TRUE	TRUE
chr14	77734959	C	T	ENST00000261531	ENSG00000100603	SNW1	TRUE	TRUE
chr14	77734960	C	T	ENST00000261531	ENSG00000100603	SNW1	TRUE	TRUE
chr14	77734971	A	T	ENST00000261531	ENSG00000100603	SNW1	TRUE	TRUE
chr14	77734985	T	A	ENST00000261531	ENSG00000100603	SNW1	TRUE	TRUE
chr14	77734986	C	T	ENST00000261531	ENSG00000100603	SNW1	TRUE	TRUE
chr14	77734987	C	T	ENST00000261531	ENSG00000100603	SNW1	TRUE	TRUE
chr14	77734991	C	A	ENST00000261531	ENSG00000100603	SNW1	TRUE	TRUE
chr14	77734994	G	A	ENST00000261531	ENSG00000100603	SNW1	TRUE	TRUE
chr14	77734997	G	A	ENST00000261531	ENSG00000100603	SNW1	TRUE	TRUE
chr14	77735000	C	A	ENST00000261531	ENSG00000100603	SNW1	TRUE	TRUE
chr14	77735003	T	A	ENST00000261531	ENSG00000100603	SNW1	TRUE	TRUE
chr14	77735013	C	A	ENST00000261531	ENSG00000100603	SNW1	TRUE	FALSE
chr14	77735013	C	G	ENST00000261531	ENSG00000100603	SNW1	TRUE	FALSE
chr14	77735013	C	T	ENST00000261531	ENSG00000100603	SNW1	TRUE	FALSE
chr14	77735014	T	A	ENST00000261531	ENSG00000100603	SNW1	TRUE	FALSE
chr14	77735014	T	C	ENST00000261531	ENSG00000100603	SNW1	TRUE	FALSE
chr14	77735014	T	G	ENST00000261531	ENSG00000100603	SNW1	TRUE	FALSE
chr14	77735935	A	C	ENST00000261531	ENSG00000100603	SNW1	TRUE	FALSE
chr14	77735935	A	G	ENST00000261531	ENSG00000100603	SNW1	TRUE	FALSE
chr14	77735935	A	T	ENST00000261531	ENSG00000100603	SNW1	TRUE	FALSE
chr14	77735936	C	A	ENST00000261531	ENSG00000100603	SNW1	TRUE	FALSE
chr14	77735936	C	G	ENST00000261531	ENSG00000100603	SNW1	TRUE	FALSE
chr14	77735936	C	T	ENST00000261531	ENSG00000100603	SNW1	TRUE	FALSE
chr14	77735939	T	A	ENST00000261531	ENSG00000100603	SNW1	TRUE	TRUE
chr14	77735942	G	A	ENST00000261531	ENSG00000100603	SNW1	TRUE	TRUE
chr14	77735984	C	A	ENST00000261531	ENSG00000100603	SNW1	TRUE	TRUE
chr14	77735996	T	A	ENST00000261531	ENSG00000100603	SNW1	TRUE	TRUE
chr14	77735999	T	A	ENST00000261531	ENSG00000100603	SNW1	TRUE	TRUE
chr14	77736007	C	A	ENST00000261531	ENSG00000100603	SNW1	TRUE	FALSE
chr14	77736007	C	G	ENST00000261531	ENSG00000100603	SNW1	TRUE	FALSE
chr14	77736007	C	T	ENST00000261531	ENSG00000100603	SNW1	TRUE	FALSE
chr14	77736008	T	A	ENST00000261531	ENSG00000100603	SNW1	TRUE	FALSE
chr14	77736008	T	C	ENST00000261531	ENSG00000100603	SNW1	TRUE	FALSE
chr14	77736008	T	G	ENST00000261531	ENSG00000100603	SNW1	TRUE	FALSE
chr14	77736969	A	C	ENST00000261531	ENSG00000100603	SNW1	TRUE	TRUE
chr14	77736969	A	G	ENST00000261531	ENSG00000100603	SNW1	TRUE	FALSE
chr14	77736969	A	T	ENST00000261531	ENSG00000100603	SNW1	TRUE	FALSE
chr14	77736970	C	A	ENST00000261531	ENSG00000100603	SNW1	TRUE	FALSE
chr14	77736970	C	G	ENST00000261531	ENSG00000100603	SNW1	TRUE	TRUE
chr14	77736970	C	T	ENST00000261531	ENSG00000100603	SNW1	TRUE	FALSE
chr14	77736972	T	A	ENST00000261531	ENSG00000100603	SNW1	TRUE	TRUE
chr14	77736987	C	A	ENST00000261531	ENSG00000100603	SNW1	TRUE	TRUE
chr14	77736999	T	A	ENST00000261531	ENSG00000100603	SNW1	TRUE	TRUE
chr14	77737002	G	A	ENST00000261531	ENSG00000100603	SNW1	TRUE	TRUE
chr14	77737008	C	A	ENST00000261531	ENSG00000100603	SNW1	TRUE	TRUE
chr14	77737029	G	A	ENST00000261531	ENSG00000100603	SNW1	TRUE	TRUE
chr14	77737032	T	A	ENST00000261531	ENSG00000100603	SNW1	TRUE	TRUE
chr14	77737038	C	A	ENST00000261531	ENSG00000100603	SNW1	TRUE	TRUE
chr14	77737056	C	A	ENST00000261531	ENSG00000100603	SNW1	TRUE	TRUE
chr14	77737059	G	A	ENST00000261531	ENSG00000100603	SNW1	TRUE	TRUE
chr14	77737062	G	A	ENST00000261531	ENSG00000100603	SNW1	TRUE	TRUE
chr14	77737072	G	C	ENST00000261531	ENSG00000100603	SNW1	TRUE	TRUE
chr14	77737072	G	T	ENST00000261531	ENSG00000100603	SNW1	TRUE	TRUE
chr14	77737076	C	A	ENST00000261531	ENSG00000100603	SNW1	TRUE	FALSE
chr14	77737076	C	G	ENST00000261531	ENSG00000100603	SNW1	TRUE	FALSE
chr14	77737076	C	T	ENST00000261531	ENSG00000100603	SNW1	TRUE	FALSE
chr14	77737077	T	A	ENST00000261531	ENSG00000100603	SNW1	TRUE	FALSE
chr14	77737077	T	C	ENST00000261531	ENSG00000100603	SNW1	TRUE	FALSE
chr14	77737077	T	G	ENST00000261531	ENSG00000100603	SNW1	TRUE	FALSE
chr14	77738776	A	C	ENST00000261531	ENSG00000100603	SNW1	TRUE	FALSE
chr14	77738776	A	G	ENST00000261531	ENSG00000100603	SNW1	TRUE	FALSE
chr14	77738776	A	T	ENST00000261531	ENSG00000100603	SNW1	TRUE	FALSE
chr14	77738777	C	A	ENST00000261531	ENSG00000100603	SNW1	TRUE	FALSE
chr14	77738777	C	G	ENST00000261531	ENSG00000100603	SNW1	TRUE	FALSE
chr14	77738777	C	T	ENST00000261531	ENSG00000100603	SNW1	TRUE	FALSE
chr14	77738779	G	A	ENST00000261531	ENSG00000100603	SNW1	TRUE	TRUE
chr14	77738783	A	C	ENST00000261531	ENSG00000100603	SNW1	TRUE	TRUE
chr14	77738783	A	T	ENST00000261531	ENSG00000100603	SNW1	TRUE	TRUE
chr14	77738788	G	A	ENST00000261531	ENSG00000100603	SNW1	TRUE	TRUE
chr14	77738799	A	T	ENST00000261531	ENSG00000100603	SNW1	TRUE	TRUE
chr14	77738803	T	A	ENST00000261531	ENSG00000100603	SNW1	TRUE	TRUE
chr14	77738815	G	A	ENST00000261531	ENSG00000100603	SNW1	TRUE	TRUE
chr14	77738839	T	A	ENST00000261531	ENSG00000100603	SNW1	TRUE	TRUE
chr14	77738842	G	A	ENST00000261531	ENSG00000100603	SNW1	TRUE	TRUE
chr14	77738844	G	C	ENST00000261531	ENSG00000100603	SNW1	TRUE	TRUE
chr14	77738844	G	T	ENST00000261531	ENSG00000100603	SNW1	TRUE	TRUE
chr14	77738854	T	A	ENST00000261531	ENSG00000100603	SNW1	TRUE	TRUE
chr14	77738857	C	A	ENST00000261531	ENSG00000100603	SNW1	TRUE	TRUE
chr14	77738859	A	C	ENST00000261531	ENSG00000100603	SNW1	TRUE	TRUE
chr14	77738859	A	T	ENST00000261531	ENSG00000100603	SNW1	TRUE	TRUE
chr14	77738869	T	A	ENST00000261531	ENSG00000100603	SNW1	TRUE	TRUE
chr14	77738875	T	A	ENST00000261531	ENSG00000100603	SNW1	TRUE	TRUE
chr14	77738878	C	A	ENST00000261531	ENSG00000100603	SNW1	TRUE	TRUE
chr14	77738885	C	A	ENST00000261531	ENSG00000100603	SNW1	TRUE	TRUE
chr14	77738885	C	G	ENST00000261531	ENSG00000100603	SNW1	TRUE	TRUE
chr14	77738885	C	T	ENST00000261531	ENSG00000100603	SNW1	TRUE	TRUE
chr14	77738886	T	A	ENST00000261531	ENSG00000100603	SNW1	TRUE	TRUE
chr14	77738886	T	C	ENST00000261531	ENSG00000100603	SNW1	TRUE	FALSE
chr14	77738886	T	G	ENST00000261531	ENSG00000100603	SNW1	TRUE	TRUE
chr14	77738964	A	C	ENST00000261531	ENSG00000100603	SNW1	TRUE	TRUE
chr14	77738964	A	G	ENST00000261531	ENSG00000100603	SNW1	TRUE	FALSE
chr14	77738964	A	T	ENST00000261531	ENSG00000100603	SNW1	TRUE	TRUE
chr14	77738965	C	A	ENST00000261531	ENSG00000100603	SNW1	TRUE	TRUE
chr14	77738965	C	G	ENST00000261531	ENSG00000100603	SNW1	TRUE	TRUE
chr14	77738965	C	T	ENST00000261531	ENSG00000100603	SNW1	TRUE	TRUE
chr14	77738968	C	A	ENST00000261531	ENSG00000100603	SNW1	TRUE	TRUE
chr14	77738971	T	A	ENST00000261531	ENSG00000100603	SNW1	TRUE	TRUE
chr14	77738980	C	A	ENST00000261531	ENSG00000100603	SNW1	TRUE	TRUE
chr14	77738983	C	A	ENST00000261531	ENSG00000100603	SNW1	TRUE	TRUE
chr14	77738995	G	A	ENST00000261531	ENSG00000100603	SNW1	TRUE	TRUE
chr14	77739025	C	A	ENST00000261531	ENSG00000100603	SNW1	TRUE	TRUE
chr14	77739028	T	A	ENST00000261531	ENSG00000100603	SNW1	TRUE	TRUE
chr14	77739044	G	C	ENST00000261531	ENSG00000100603	SNW1	TRUE	TRUE
chr14	77739044	G	T	ENST00000261531	ENSG00000100603	SNW1	TRUE	TRUE
chr14	77739049	T	A	ENST00000261531	ENSG00000100603	SNW1	TRUE	TRUE
chr14	77739053	A	C	ENST00000261531	ENSG00000100603	SNW1	TRUE	TRUE
chr14	77739053	A	T	ENST00000261531	ENSG00000100603	SNW1	TRUE	TRUE
chr14	77739062	C	A	ENST00000261531	ENSG00000100603	SNW1	TRUE	FALSE
chr14	77739062	C	G	ENST00000261531	ENSG00000100603	SNW1	TRUE	FALSE
chr14	77739062	C	T	ENST00000261531	ENSG00000100603	SNW1	TRUE	FALSE
chr14	77739063	T	A	ENST00000261531	ENSG00000100603	SNW1	TRUE	FALSE
chr14	77739063	T	C	ENST00000261531	ENSG00000100603	SNW1	TRUE	FALSE
chr14	77739063	T	G	ENST00000261531	ENSG00000100603	SNW1	TRUE	FALSE
chr14	77751317	A	C	ENST00000261531	ENSG00000100603	SNW1	TRUE	FALSE
chr14	77751317	A	G	ENST00000261531	ENSG00000100603	SNW1	FALSE	FALSE
chr14	77751317	A	T	ENST00000261531	ENSG00000100603	SNW1	TRUE	FALSE
chr14	77751318	C	A	ENST00000261531	ENSG00000100603	SNW1	TRUE	FALSE
chr14	77751318	C	G	ENST00000261531	ENSG00000100603	SNW1	TRUE	FALSE
chr14	77751318	C	T	ENST00000261531	ENSG00000100603	SNW1	TRUE	FALSE
chr14	77751321	T	A	ENST00000261531	ENSG00000100603	SNW1	TRUE	TRUE
chr14	77751327	T	A	ENST00000261531	ENSG00000100603	SNW1	TRUE	TRUE
chr14	77751329	G	C	ENST00000261531	ENSG00000100603	SNW1	TRUE	TRUE
chr14	77751329	G	T	ENST00000261531	ENSG00000100603	SNW1	TRUE	TRUE
chr14	77751333	G	A	ENST00000261531	ENSG00000100603	SNW1	TRUE	TRUE
chr14	77751336	C	A	ENST00000261531	ENSG00000100603	SNW1	TRUE	TRUE
chr14	77751339	G	A	ENST00000261531	ENSG00000100603	SNW1	TRUE	TRUE
chr14	77751342	G	A	ENST00000261531	ENSG00000100603	SNW1	TRUE	TRUE
chr14	77751355	A	C	ENST00000261531	ENSG00000100603	SNW1	TRUE	TRUE
chr14	77751355	A	T	ENST00000261531	ENSG00000100603	SNW1	TRUE	TRUE
chr14	77751360	T	A	ENST00000261531	ENSG00000100603	SNW1	TRUE	TRUE
chr14	77751366	T	A	ENST00000261531	ENSG00000100603	SNW1	TRUE	TRUE
chr14	77751369	C	A	ENST00000261531	ENSG00000100603	SNW1	TRUE	TRUE
chr14	77751372	C	A	ENST00000261531	ENSG00000100603	SNW1	TRUE	TRUE
chr14	77751384	G	A	ENST00000261531	ENSG00000100603	SNW1	TRUE	TRUE
chr14	77751401	G	T	ENST00000261531	ENSG00000100603	SNW1	TRUE	TRUE
chr14	77751408	T	A	ENST00000261531	ENSG00000100603	SNW1	TRUE	TRUE
chr14	77751411	T	A	ENST00000261531	ENSG00000100603	SNW1	TRUE	TRUE
chr14	77751414	T	A	ENST00000261531	ENSG00000100603	SNW1	TRUE	TRUE
chr14	77751417	G	A	ENST00000261531	ENSG00000100603	SNW1	TRUE	TRUE
chr14	77751420	C	A	ENST00000261531	ENSG00000100603	SNW1	TRUE	TRUE
chr14	77751433	A	C	ENST00000261531	ENSG00000100603	SNW1	TRUE	TRUE
chr14	77751433	A	T	ENST00000261531	ENSG00000100603	SNW1	TRUE	TRUE
chr14	77751438	G	A	ENST00000261531	ENSG00000100603	SNW1	TRUE	TRUE
chr14	77751453	C	A	ENST00000261531	ENSG00000100603	SNW1	TRUE	TRUE
chr14	77751468	C	A	ENST00000261531	ENSG00000100603	SNW1	TRUE	TRUE
chr14	77751474	C	A	ENST00000261531	ENSG00000100603	SNW1	TRUE	TRUE
chr14	77751481	C	A	ENST00000261531	ENSG00000100603	SNW1	TRUE	FALSE
chr14	77751481	C	G	ENST00000261531	ENSG00000100603	SNW1	TRUE	FALSE
chr14	77751481	C	T	ENST00000261531	ENSG00000100603	SNW1	TRUE	FALSE
chr14	77751482	T	A	ENST00000261531	ENSG00000100603	SNW1	TRUE	FALSE
chr14	77751482	T	C	ENST00000261531	ENSG00000100603	SNW1	TRUE	FALSE
chr14	77751482	T	G	ENST00000261531	ENSG00000100603	SNW1	TRUE	FALSE
chr14	77754965	A	C	ENST00000261531	ENSG00000100603	SNW1	TRUE	FALSE
chr14	77754965	A	G	ENST00000261531	ENSG00000100603	SNW1	TRUE	FALSE
chr14	77754965	A	T	ENST00000261531	ENSG00000100603	SNW1	TRUE	FALSE
chr14	77754966	C	A	ENST00000261531	ENSG00000100603	SNW1	TRUE	FALSE
chr14	77754966	C	G	ENST00000261531	ENSG00000100603	SNW1	TRUE	FALSE
chr14	77754966	C	T	ENST00000261531	ENSG00000100603	SNW1	TRUE	FALSE
chr14	77754969	C	A	ENST00000261531	ENSG00000100603	SNW1	TRUE	TRUE
chr14	77754971	A	C	ENST00000261531	ENSG00000100603	SNW1	TRUE	TRUE
chr14	77754971	A	T	ENST00000261531	ENSG00000100603	SNW1	TRUE	TRUE
chr14	77754974	A	C	ENST00000261531	ENSG00000100603	SNW1	TRUE	TRUE
chr14	77754974	A	T	ENST00000261531	ENSG00000100603	SNW1	TRUE	TRUE
chr14	77754985	C	T	ENST00000261531	ENSG00000100603	SNW1	TRUE	TRUE
chr14	77754986	C	T	ENST00000261531	ENSG00000100603	SNW1	TRUE	TRUE
chr14	77754993	T	A	ENST00000261531	ENSG00000100603	SNW1	TRUE	TRUE
chr14	77754997	G	C	ENST00000261531	ENSG00000100603	SNW1	TRUE	TRUE
chr14	77754997	G	T	ENST00000261531	ENSG00000100603	SNW1	TRUE	TRUE
chr14	77755002	C	A	ENST00000261531	ENSG00000100603	SNW1	TRUE	TRUE
chr14	77755003	G	C	ENST00000261531	ENSG00000100603	SNW1	TRUE	TRUE
chr14	77755003	G	T	ENST00000261531	ENSG00000100603	SNW1	TRUE	TRUE
chr14	77755017	C	A	ENST00000261531	ENSG00000100603	SNW1	TRUE	TRUE
chr14	77755020	T	A	ENST00000261531	ENSG00000100603	SNW1	TRUE	TRUE
chr14	77755023	G	A	ENST00000261531	ENSG00000100603	SNW1	TRUE	TRUE
chr14	77755037	G	C	ENST00000261531	ENSG00000100603	SNW1	TRUE	TRUE
chr14	77755037	G	T	ENST00000261531	ENSG00000100603	SNW1	TRUE	TRUE
chr14	77755044	G	A	ENST00000261531	ENSG00000100603	SNW1	TRUE	TRUE
chr14	77755049	G	C	ENST00000261531	ENSG00000100603	SNW1	TRUE	TRUE
chr14	77755049	G	T	ENST00000261531	ENSG00000100603	SNW1	TRUE	TRUE
chr14	77755053	T	A	ENST00000261531	ENSG00000100603	SNW1	TRUE	TRUE
chr14	77755056	G	A	ENST00000261531	ENSG00000100603	SNW1	TRUE	TRUE
chr14	77755062	T	A	ENST00000261531	ENSG00000100603	SNW1	TRUE	TRUE
chr14	77755068	T	A	ENST00000261531	ENSG00000100603	SNW1	TRUE	FALSE
chr14	77755071	C	A	ENST00000261531	ENSG00000100603	SNW1	TRUE	FALSE
chr14	77755074	C	A	ENST00000261531	ENSG00000100603	SNW1	TRUE	FALSE
chr14	77755080	C	A	ENST00000261531	ENSG00000100603	SNW1	TRUE	FALSE
chr14	77755086	G	A	ENST00000261531	ENSG00000100603	SNW1	FALSE	FALSE
chr14	77755092	G	A	ENST00000261531	ENSG00000100603	SNW1	FALSE	FALSE
chr14	77755101	G	A	ENST00000261531	ENSG00000100603	SNW1	FALSE	FALSE
chr14	77755115	A	C	ENST00000261531	ENSG00000100603	SNW1	FALSE	FALSE
chr14	77755115	A	T	ENST00000261531	ENSG00000100603	SNW1	FALSE	FALSE
chr14	77755121	C	A	ENST00000261531	ENSG00000100603	SNW1	TRUE	FALSE
chr14	77755121	C	G	ENST00000261531	ENSG00000100603	SNW1	TRUE	FALSE
chr14	77755121	C	T	ENST00000261531	ENSG00000100603	SNW1	TRUE	FALSE
chr14	77755122	T	A	ENST00000261531	ENSG00000100603	SNW1	TRUE	FALSE
chr14	77755122	T	C	ENST00000261531	ENSG00000100603	SNW1	TRUE	FALSE
chr14	77755122	T	G	ENST00000261531	ENSG00000100603	SNW1	TRUE	FALSE
chr14	77761112	A	C	ENST00000261531	ENSG00000100603	SNW1	TRUE	FALSE
chr14	77761112	A	G	ENST00000261531	ENSG00000100603	SNW1	TRUE	FALSE
chr14	77761112	A	T	ENST00000261531	ENSG00000100603	SNW1	TRUE	FALSE
chr14	77761113	C	A	ENST00000261531	ENSG00000100603	SNW1	TRUE	FALSE
chr14	77761113	C	G	ENST00000261531	ENSG00000100603	SNW1	TRUE	FALSE
chr14	77761113	C	T	ENST00000261531	ENSG00000100603	SNW1	TRUE	FALSE
chr14	77800171	G	A	ENST00000238561	ENSG00000063761	ADCK1	FALSE	FALSE
chr14	77800171	G	C	ENST00000238561	ENSG00000063761	ADCK1	FALSE	FALSE
chr14	77800171	G	T	ENST00000238561	ENSG00000063761	ADCK1	FALSE	FALSE
chr14	77800172	T	A	ENST00000238561	ENSG00000063761	ADCK1	FALSE	FALSE
chr14	77800172	T	C	ENST00000238561	ENSG00000063761	ADCK1	FALSE	FALSE
chr14	77800172	T	G	ENST00000238561	ENSG00000063761	ADCK1	FALSE	FALSE
chr14	77818966	A	C	ENST00000238561	ENSG00000063761	ADCK1	TRUE	FALSE
chr14	77818966	A	G	ENST00000238561	ENSG00000063761	ADCK1	TRUE	FALSE
chr14	77818966	A	T	ENST00000238561	ENSG00000063761	ADCK1	TRUE	FALSE
chr14	77818967	G	A	ENST00000238561	ENSG00000063761	ADCK1	TRUE	FALSE
chr14	77818967	G	C	ENST00000238561	ENSG00000063761	ADCK1	TRUE	FALSE
chr14	77818967	G	T	ENST00000238561	ENSG00000063761	ADCK1	TRUE	FALSE
chr14	77818985	A	T	ENST00000238561	ENSG00000063761	ADCK1	FALSE	FALSE
chr14	77818988	A	T	ENST00000238561	ENSG00000063761	ADCK1	FALSE	FALSE
chr14	77818997	A	T	ENST00000238561	ENSG00000063761	ADCK1	FALSE	FALSE
chr14	77819007	C	A	ENST00000238561	ENSG00000063761	ADCK1	FALSE	FALSE
chr14	77819010	G	A	ENST00000238561	ENSG00000063761	ADCK1	FALSE	FALSE
chr14	77819011	G	A	ENST00000238561	ENSG00000063761	ADCK1	FALSE	FALSE
chr14	77819044	C	A	ENST00000238561	ENSG00000063761	ADCK1	TRUE	FALSE
chr14	77819044	C	G	ENST00000238561	ENSG00000063761	ADCK1	TRUE	FALSE
chr14	77819050	C	A	ENST00000238561	ENSG00000063761	ADCK1	TRUE	TRUE
chr14	77819050	C	G	ENST00000238561	ENSG00000063761	ADCK1	TRUE	TRUE
chr14	77819057	A	T	ENST00000238561	ENSG00000063761	ADCK1	TRUE	TRUE
chr14	77819062	C	A	ENST00000238561	ENSG00000063761	ADCK1	TRUE	TRUE
chr14	77819062	C	G	ENST00000238561	ENSG00000063761	ADCK1	TRUE	TRUE
chr14	77819064	T	A	ENST00000238561	ENSG00000063761	ADCK1	TRUE	TRUE
chr14	77819099	A	T	ENST00000238561	ENSG00000063761	ADCK1	TRUE	TRUE
chr14	77819114	G	A	ENST00000238561	ENSG00000063761	ADCK1	TRUE	FALSE
chr14	77819114	G	C	ENST00000238561	ENSG00000063761	ADCK1	TRUE	FALSE
chr14	77819114	G	T	ENST00000238561	ENSG00000063761	ADCK1	TRUE	FALSE
chr14	77819115	T	A	ENST00000238561	ENSG00000063761	ADCK1	TRUE	FALSE
chr14	77819115	T	C	ENST00000238561	ENSG00000063761	ADCK1	TRUE	FALSE
chr14	77819115	T	G	ENST00000238561	ENSG00000063761	ADCK1	TRUE	FALSE
chr14	77822433	A	C	ENST00000238561	ENSG00000063761	ADCK1	TRUE	FALSE
chr14	77822433	A	G	ENST00000238561	ENSG00000063761	ADCK1	TRUE	FALSE
chr14	77822433	A	T	ENST00000238561	ENSG00000063761	ADCK1	TRUE	FALSE
chr14	77822434	G	A	ENST00000238561	ENSG00000063761	ADCK1	TRUE	FALSE
chr14	77822434	G	C	ENST00000238561	ENSG00000063761	ADCK1	TRUE	FALSE
chr14	77822434	G	T	ENST00000238561	ENSG00000063761	ADCK1	TRUE	FALSE
chr14	77822452	C	A	ENST00000238561	ENSG00000063761	ADCK1	TRUE	TRUE
chr14	77822452	C	G	ENST00000238561	ENSG00000063761	ADCK1	TRUE	TRUE
chr14	77822458	C	A	ENST00000238561	ENSG00000063761	ADCK1	TRUE	TRUE
chr14	77822458	C	G	ENST00000238561	ENSG00000063761	ADCK1	TRUE	TRUE
chr14	77822471	A	T	ENST00000238561	ENSG00000063761	ADCK1	TRUE	TRUE
chr14	77822485	T	A	ENST00000238561	ENSG00000063761	ADCK1	TRUE	TRUE
chr14	77822485	T	G	ENST00000238561	ENSG00000063761	ADCK1	TRUE	TRUE
chr14	77822490	C	A	ENST00000238561	ENSG00000063761	ADCK1	TRUE	TRUE
chr14	77822490	C	G	ENST00000238561	ENSG00000063761	ADCK1	TRUE	TRUE
chr14	77822492	G	T	ENST00000238561	ENSG00000063761	ADCK1	TRUE	TRUE
chr14	77822495	G	T	ENST00000238561	ENSG00000063761	ADCK1	TRUE	TRUE
chr14	77822500	C	A	ENST00000238561	ENSG00000063761	ADCK1	TRUE	TRUE
chr14	77822500	C	G	ENST00000238561	ENSG00000063761	ADCK1	TRUE	TRUE
chr14	77822502	T	A	ENST00000238561	ENSG00000063761	ADCK1	TRUE	TRUE
chr14	77822504	C	T	ENST00000238561	ENSG00000063761	ADCK1	TRUE	TRUE
chr14	77822510	A	T	ENST00000238561	ENSG00000063761	ADCK1
chr14	77822516	A	T	ENST00000238561	ENSG00000063761	ADCK1	TRUE	TRUE
chr14	77822519	G	A	ENST00000238561	ENSG00000063761	ADCK1	FALSE	FALSE
chr14	77822519	G	C	ENST00000238561	ENSG00000063761	ADCK1	TRUE	FALSE
chr14	77822519	G	T	ENST00000238561	ENSG00000063761	ADCK1	TRUE	FALSE
chr14	77822520	T	A	ENST00000238561	ENSG00000063761	ADCK1	FALSE	FALSE
chr14	77822520	T	C	ENST00000238561	ENSG00000063761	ADCK1	FALSE	FALSE
chr14	77822520	T	G	ENST00000238561	ENSG00000063761	ADCK1	TRUE	FALSE
chr14	77859074	A	C	ENST00000238561	ENSG00000063761	ADCK1	TRUE	FALSE
chr14	77859074	A	G	ENST00000238561	ENSG00000063761	ADCK1	TRUE	FALSE
chr14	77859074	A	T	ENST00000238561	ENSG00000063761	ADCK1	TRUE	FALSE
chr14	77859075	G	A	ENST00000238561	ENSG00000063761	ADCK1	TRUE	FALSE
chr14	77859075	G	C	ENST00000238561	ENSG00000063761	ADCK1	TRUE	FALSE
chr14	77859075	G	T	ENST00000238561	ENSG00000063761	ADCK1	TRUE	FALSE
chr14	77859105	T	A	ENST00000238561	ENSG00000063761	ADCK1	TRUE	TRUE
chr14	77859106	G	T	ENST00000238561	ENSG00000063761	ADCK1	TRUE	TRUE
chr14	77859114	C	A	ENST00000238561	ENSG00000063761	ADCK1	TRUE	TRUE
chr14	77859117	T	A	ENST00000238561	ENSG00000063761	ADCK1	TRUE	TRUE
chr14	77859139	A	T	ENST00000238561	ENSG00000063761	ADCK1	TRUE	TRUE
chr14	77859148	C	T	ENST00000238561	ENSG00000063761	ADCK1	TRUE	TRUE
chr14	77859171	C	A	ENST00000238561	ENSG00000063761	ADCK1	TRUE	TRUE
chr14	77859171	C	G	ENST00000238561	ENSG00000063761	ADCK1	TRUE	TRUE
chr14	77859176	T	A	ENST00000238561	ENSG00000063761	ADCK1	TRUE	TRUE
chr14	77859181	G	T	ENST00000238561	ENSG00000063761	ADCK1	TRUE	TRUE
chr14	77859184	G	T	ENST00000238561	ENSG00000063761	ADCK1	TRUE	TRUE
chr14	77859189	C	A	ENST00000238561	ENSG00000063761	ADCK1	TRUE	TRUE
chr14	77859189	C	G	ENST00000238561	ENSG00000063761	ADCK1	TRUE	TRUE
chr14	77859202	A	T	ENST00000238561	ENSG00000063761	ADCK1	TRUE	TRUE
chr14	77859217	C	T	ENST00000238561	ENSG00000063761	ADCK1	TRUE	TRUE
chr14	77859226	C	T	ENST00000238561	ENSG00000063761	ADCK1	TRUE	TRUE
chr14	77859238	C	T	ENST00000238561	ENSG00000063761	ADCK1	TRUE	TRUE
chr14	77859241	G	T	ENST00000238561	ENSG00000063761	ADCK1	TRUE	TRUE
chr14	77859250	C	T	ENST00000238561	ENSG00000063761	ADCK1	TRUE	TRUE
chr14	77859259	C	T	ENST00000238561	ENSG00000063761	ADCK1	TRUE	TRUE
chr14	77859262	G	T	ENST00000238561	ENSG00000063761	ADCK1	TRUE	TRUE
chr14	77859274	A	T	ENST00000238561	ENSG00000063761	ADCK1	TRUE	TRUE
chr14	77859277	G	T	ENST00000238561	ENSG00000063761	ADCK1	TRUE	TRUE
chr14	77859280	G	A	ENST00000238561	ENSG00000063761	ADCK1	TRUE	FALSE
chr14	77859280	G	C	ENST00000238561	ENSG00000063761	ADCK1	TRUE	FALSE
chr14	77859280	G	T	ENST00000238561	ENSG00000063761	ADCK1	TRUE	FALSE
chr14	77859281	T	A	ENST00000238561	ENSG00000063761	ADCK1	TRUE	FALSE
chr14	77859281	T	C	ENST00000238561	ENSG00000063761	ADCK1	TRUE	FALSE
chr14	77859281	T	G	ENST00000238561	ENSG00000063761	ADCK1	TRUE	FALSE
chr14	77887089	A	C	ENST00000238561	ENSG00000063761	ADCK1	TRUE	FALSE
chr14	77887089	A	G	ENST00000238561	ENSG00000063761	ADCK1	TRUE	FALSE
chr14	77887089	A	T	ENST00000238561	ENSG00000063761	ADCK1	TRUE	FALSE
chr14	77887090	G	A	ENST00000238561	ENSG00000063761	ADCK1	TRUE	FALSE
chr14	77887090	G	C	ENST00000238561	ENSG00000063761	ADCK1	TRUE	FALSE
chr14	77887090	G	T	ENST00000238561	ENSG00000063761	ADCK1	TRUE	FALSE
chr14	77887101	T	A	ENST00000238561	ENSG00000063761	ADCK1	TRUE	TRUE
chr14	77887106	C	T	ENST00000238561	ENSG00000063761	ADCK1	TRUE	TRUE
chr14	77887148	C	T	ENST00000238561	ENSG00000063761	ADCK1	TRUE	TRUE
chr14	77887157	A	T	ENST00000238561	ENSG00000063761	ADCK1	TRUE	TRUE
chr14	77887193	A	T	ENST00000238561	ENSG00000063761	ADCK1	TRUE	TRUE
chr14	77887199	C	T	ENST00000238561	ENSG00000063761	ADCK1	TRUE	TRUE
chr14	77887208	A	T	ENST00000238561	ENSG00000063761	ADCK1	TRUE	TRUE
chr14	77887220	C	T	ENST00000238561	ENSG00000063761	ADCK1	TRUE	TRUE
chr14	77887227	C	A	ENST00000238561	ENSG00000063761	ADCK1	TRUE	TRUE
chr14	77887229	A	T	ENST00000238561	ENSG00000063761	ADCK1	TRUE	TRUE
chr14	77887247	G	T	ENST00000238561	ENSG00000063761	ADCK1	TRUE	TRUE
chr14	77887250	G	A	ENST00000238561	ENSG00000063761	ADCK1	TRUE	FALSE
chr14	77887250	G	C	ENST00000238561	ENSG00000063761	ADCK1	TRUE	FALSE
chr14	77887250	G	T	ENST00000238561	ENSG00000063761	ADCK1	TRUE	FALSE
chr14	77887251	T	A	ENST00000238561	ENSG00000063761	ADCK1	TRUE	FALSE
chr14	77887251	T	C	ENST00000238561	ENSG00000063761	ADCK1	TRUE	FALSE
chr14	77887251	T	G	ENST00000238561	ENSG00000063761	ADCK1	TRUE	FALSE
chr14	77899098	A	C	ENST00000238561	ENSG00000063761	ADCK1	TRUE	FALSE
chr14	77899098	A	G	ENST00000238561	ENSG00000063761	ADCK1	TRUE	FALSE
chr14	77899098	A	T	ENST00000238561	ENSG00000063761	ADCK1	TRUE	FALSE
chr14	77899099	G	A	ENST00000238561	ENSG00000063761	ADCK1	TRUE	FALSE
chr14	77899099	G	C	ENST00000238561	ENSG00000063761	ADCK1	TRUE	FALSE
chr14	77899099	G	T	ENST00000238561	ENSG00000063761	ADCK1	TRUE	FALSE
chr14	77899118	A	T	ENST00000238561	ENSG00000063761	ADCK1	TRUE	TRUE
chr14	77899121	C	T	ENST00000238561	ENSG00000063761	ADCK1	TRUE	TRUE
chr14	77899133	G	T	ENST00000238561	ENSG00000063761	ADCK1	TRUE	TRUE
chr14	77899139	G	T	ENST00000238561	ENSG00000063761	ADCK1	TRUE	TRUE
chr14	77899149	G	A	ENST00000238561	ENSG00000063761	ADCK1	TRUE	TRUE
chr14	77899150	G	A	ENST00000238561	ENSG00000063761	ADCK1	TRUE	TRUE
chr14	77899160	G	T	ENST00000238561	ENSG00000063761	ADCK1	TRUE	TRUE
chr14	77899166	A	T	ENST00000238561	ENSG00000063761	ADCK1	TRUE	TRUE
chr14	77899169	A	T	ENST00000238561	ENSG00000063761	ADCK1	TRUE	TRUE
chr14	77899182	T	A	ENST00000238561	ENSG00000063761	ADCK1	TRUE	TRUE
chr14	77899184	G	T	ENST00000238561	ENSG00000063761	ADCK1	TRUE	TRUE
chr14	77899202	G	T	ENST00000238561	ENSG00000063761	ADCK1	TRUE	TRUE
chr14	77899217	G	T	ENST00000238561	ENSG00000063761	ADCK1	TRUE	TRUE
chr14	77899220	A	T	ENST00000238561	ENSG00000063761	ADCK1	TRUE	TRUE
chr14	77899229	C	T	ENST00000238561	ENSG00000063761	ADCK1	TRUE	TRUE
chr14	77899254	T	A	ENST00000238561	ENSG00000063761	ADCK1	TRUE	TRUE
chr14	77899256	A	T	ENST00000238561	ENSG00000063761	ADCK1	TRUE	TRUE
chr14	77899259	G	A	ENST00000238561	ENSG00000063761	ADCK1	TRUE	FALSE
chr14	77899259	G	C	ENST00000238561	ENSG00000063761	ADCK1	TRUE	FALSE
chr14	77899259	G	T	ENST00000238561	ENSG00000063761	ADCK1	TRUE	FALSE
chr14	77899260	T	A	ENST00000238561	ENSG00000063761	ADCK1	TRUE	FALSE
chr14	77899260	T	C	ENST00000238561	ENSG00000063761	ADCK1	TRUE	FALSE
chr14	77899260	T	G	ENST00000238561	ENSG00000063761	ADCK1	TRUE	FALSE
chr14	77907801	A	C	ENST00000238561	ENSG00000063761	ADCK1	TRUE	FALSE
chr14	77907801	A	G	ENST00000238561	ENSG00000063761	ADCK1	TRUE	FALSE
chr14	77907801	A	T	ENST00000238561	ENSG00000063761	ADCK1	TRUE	FALSE
chr14	77907802	G	A	ENST00000238561	ENSG00000063761	ADCK1	TRUE	FALSE
chr14	77907802	G	C	ENST00000238561	ENSG00000063761	ADCK1	TRUE	FALSE
chr14	77907802	G	T	ENST00000238561	ENSG00000063761	ADCK1	TRUE	FALSE
chr14	77907809	C	T	ENST00000238561	ENSG00000063761	ADCK1	TRUE	TRUE
chr14	77907819	G	A	ENST00000238561	ENSG00000063761	ADCK1	TRUE	TRUE
chr14	77907820	G	A	ENST00000238561	ENSG00000063761	ADCK1	TRUE	TRUE
chr14	77907833	G	T	ENST00000238561	ENSG00000063761	ADCK1	TRUE	TRUE
chr14	77907851	G	T	ENST00000238561	ENSG00000063761	ADCK1	TRUE	TRUE
chr14	77907869	C	T	ENST00000238561	ENSG00000063761	ADCK1	TRUE	TRUE
chr14	77907881	A	T	ENST00000238561	ENSG00000063761	ADCK1	TRUE	TRUE
chr14	77907889	C	A	ENST00000238561	ENSG00000063761	ADCK1	TRUE	TRUE
chr14	77907889	C	G	ENST00000238561	ENSG00000063761	ADCK1	TRUE	TRUE
chr14	77907893	G	T	ENST00000238561	ENSG00000063761	ADCK1	TRUE	TRUE
chr14	77907902	A	T	ENST00000238561	ENSG00000063761	ADCK1	TRUE	TRUE
chr14	77907917	G	T	ENST00000238561	ENSG00000063761	ADCK1	TRUE	TRUE
chr14	77907920	G	A	ENST00000238561	ENSG00000063761	ADCK1	TRUE	FALSE
chr14	77907920	G	C	ENST00000238561	ENSG00000063761	ADCK1	TRUE	FALSE
chr14	77907920	G	T	ENST00000238561	ENSG00000063761	ADCK1	TRUE	FALSE
chr14	77907921	T	A	ENST00000238561	ENSG00000063761	ADCK1	TRUE	FALSE
chr14	77907921	T	C	ENST00000238561	ENSG00000063761	ADCK1	TRUE	FALSE
chr14	77907921	T	G	ENST00000238561	ENSG00000063761	ADCK1	TRUE	FALSE
chr14	77924455	A	C	ENST00000238561	ENSG00000063761	ADCK1	TRUE	FALSE
chr14	77924455	A	G	ENST00000238561	ENSG00000063761	ADCK1	TRUE	FALSE
chr14	77924455	A	T	ENST00000238561	ENSG00000063761	ADCK1	TRUE	FALSE
chr14	77924456	G	A	ENST00000238561	ENSG00000063761	ADCK1	TRUE	FALSE
chr14	77924456	G	C	ENST00000238561	ENSG00000063761	ADCK1	TRUE	FALSE
chr14	77924456	G	T	ENST00000238561	ENSG00000063761	ADCK1	TRUE	FALSE
chr14	77924461	C	A	ENST00000238561	ENSG00000063761	ADCK1	TRUE	TRUE
chr14	77924461	C	G	ENST00000238561	ENSG00000063761	ADCK1	TRUE	TRUE
chr14	77924475	A	T	ENST00000238561	ENSG00000063761	ADCK1	TRUE	TRUE
chr14	77924483	T	A	ENST00000238561	ENSG00000063761	ADCK1	TRUE	TRUE
chr14	77924483	T	G	ENST00000238561	ENSG00000063761	ADCK1	TRUE	TRUE
chr14	77924487	G	T	ENST00000238561	ENSG00000063761	ADCK1	TRUE	TRUE
chr14	77924519	C	A	ENST00000238561	ENSG00000063761	ADCK1	TRUE	TRUE
chr14	77924550	A	T	ENST00000238561	ENSG00000063761	ADCK1	TRUE	TRUE
chr14	77924565	G	T	ENST00000238561	ENSG00000063761	ADCK1	TRUE	TRUE
chr14	77924568	A	T	ENST00000238561	ENSG00000063761	ADCK1	TRUE	TRUE
chr14	77924574	G	T	ENST00000238561	ENSG00000063761	ADCK1	TRUE	TRUE
chr14	77924587	T	A	ENST00000238561	ENSG00000063761	ADCK1	TRUE	TRUE
chr14	77924603	C	A	ENST00000238561	ENSG00000063761	ADCK1	TRUE	TRUE
chr14	77924603	C	G	ENST00000238561	ENSG00000063761	ADCK1	TRUE	TRUE
chr14	77924604	C	T	ENST00000238561	ENSG00000063761	ADCK1	TRUE	TRUE
chr14	77924607	G	A	ENST00000238561	ENSG00000063761	ADCK1	TRUE	FALSE
chr14	77924607	G	C	ENST00000238561	ENSG00000063761	ADCK1	TRUE	FALSE
chr14	77924607	G	T	ENST00000238561	ENSG00000063761	ADCK1	TRUE	FALSE
chr14	77924608	T	A	ENST00000238561	ENSG00000063761	ADCK1	TRUE	FALSE
chr14	77924608	T	C	ENST00000238561	ENSG00000063761	ADCK1	TRUE	FALSE
chr14	77924608	T	G	ENST00000238561	ENSG00000063761	ADCK1	TRUE	FALSE
chr14	77925762	A	C	ENST00000238561	ENSG00000063761	ADCK1	TRUE	FALSE
chr14	77925762	A	G	ENST00000238561	ENSG00000063761	ADCK1	TRUE	FALSE
chr14	77925762	A	T	ENST00000238561	ENSG00000063761	ADCK1	TRUE	FALSE
chr14	77925763	G	A	ENST00000238561	ENSG00000063761	ADCK1	TRUE	FALSE
chr14	77925763	G	C	ENST00000238561	ENSG00000063761	ADCK1	TRUE	FALSE
chr14	77925763	G	T	ENST00000238561	ENSG00000063761	ADCK1	TRUE	FALSE
chr14	77925773	G	T	ENST00000238561	ENSG00000063761	ADCK1	TRUE	TRUE
chr14	77925776	G	T	ENST00000238561	ENSG00000063761	ADCK1	TRUE	TRUE
chr14	77925793	C	A	ENST00000238561	ENSG00000063761	ADCK1	TRUE	TRUE
chr14	77925793	C	G	ENST00000238561	ENSG00000063761	ADCK1	TRUE	TRUE
chr14	77925796	C	A	ENST00000238561	ENSG00000063761	ADCK1	TRUE	TRUE
chr14	77925804	G	A	ENST00000238561	ENSG00000063761	ADCK1	TRUE	TRUE
chr14	77925805	G	A	ENST00000238561	ENSG00000063761	ADCK1	TRUE	TRUE
chr14	77925806	C	T	ENST00000238561	ENSG00000063761	ADCK1	TRUE	TRUE
chr14	77925819	G	A	ENST00000238561	ENSG00000063761	ADCK1	TRUE	TRUE
chr14	77925820	G	A	ENST00000238561	ENSG00000063761	ADCK1	TRUE	TRUE
chr14	77925830	A	T	ENST00000238561	ENSG00000063761	ADCK1	TRUE	TRUE
chr14	77925833	A	T	ENST00000238561	ENSG00000063761	ADCK1	TRUE	TRUE
chr14	77925839	A	T	ENST00000238561	ENSG00000063761	ADCK1	TRUE	TRUE
chr14	77925842	G	T	ENST00000238561	ENSG00000063761	ADCK1	TRUE	TRUE
chr14	77925847	C	A	ENST00000238561	ENSG00000063761	ADCK1	TRUE	TRUE
chr14	77925847	C	G	ENST00000238561	ENSG00000063761	ADCK1	TRUE	TRUE
chr14	77925851	C	T	ENST00000238561	ENSG00000063761	ADCK1	TRUE	TRUE
chr14	77925854	C	T	ENST00000238561	ENSG00000063761	ADCK1	TRUE	TRUE
chr14	77925860	G	T	ENST00000238561	ENSG00000063761	ADCK1	TRUE	TRUE
chr14	77925877	C	A	ENST00000238561	ENSG00000063761	ADCK1	TRUE	TRUE
chr14	77925877	C	G	ENST00000238561	ENSG00000063761	ADCK1	TRUE	TRUE
chr14	77925882	T	A	ENST00000238561	ENSG00000063761	ADCK1	TRUE	TRUE
chr14	77925892	C	A	ENST00000238561	ENSG00000063761	ADCK1	TRUE	TRUE
chr14	77925905	C	T	ENST00000238561	ENSG00000063761	ADCK1	TRUE	TRUE
chr14	77925909	C	A	ENST00000238561	ENSG00000063761	ADCK1	TRUE	TRUE
chr14	77925912	G	A	ENST00000238561	ENSG00000063761	ADCK1	TRUE	TRUE
chr14	77925913	G	A	ENST00000238561	ENSG00000063761	ADCK1	TRUE	TRUE
chr14	77925918	C	A	ENST00000238561	ENSG00000063761	ADCK1	TRUE	TRUE
chr14	77925926	A	T	ENST00000238561	ENSG00000063761	ADCK1	TRUE	TRUE
chr14	77925938	C	T	ENST00000238561	ENSG00000063761	ADCK1	TRUE	TRUE
chr14	77925959	G	T	ENST00000238561	ENSG00000063761	ADCK1	TRUE	TRUE
chr14	77925962	G	A	ENST00000238561	ENSG00000063761	ADCK1	TRUE	FALSE
chr14	77925962	G	C	ENST00000238561	ENSG00000063761	ADCK1	TRUE	FALSE
chr14	77925962	G	T	ENST00000238561	ENSG00000063761	ADCK1	TRUE	FALSE
chr14	77925963	T	A	ENST00000238561	ENSG00000063761	ADCK1	TRUE	FALSE
chr14	77925963	T	C	ENST00000238561	ENSG00000063761	ADCK1	TRUE	FALSE
chr14	77925963	T	G	ENST00000238561	ENSG00000063761	ADCK1	TRUE	FALSE
chr14	77931516	A	C	ENST00000238561	ENSG00000063761	ADCK1	TRUE	FALSE
chr14	77931516	A	G	ENST00000238561	ENSG00000063761	ADCK1	TRUE	FALSE
chr14	77931516	A	T	ENST00000238561	ENSG00000063761	ADCK1	TRUE	FALSE
chr14	77931517	G	A	ENST00000238561	ENSG00000063761	ADCK1	TRUE	FALSE
chr14	77931517	G	C	ENST00000238561	ENSG00000063761	ADCK1	TRUE	FALSE
chr14	77931517	G	T	ENST00000238561	ENSG00000063761	ADCK1	TRUE	FALSE
chr14	77931522	T	A	ENST00000238561	ENSG00000063761	ADCK1	TRUE	TRUE
chr14	77931522	T	G	ENST00000238561	ENSG00000063761	ADCK1	TRUE	TRUE
chr14	77931524	G	T	ENST00000238561	ENSG00000063761	ADCK1	TRUE	TRUE
chr14	77931550	C	A	ENST00000238561	ENSG00000063761	ADCK1	TRUE	TRUE
chr14	77931550	C	G	ENST00000238561	ENSG00000063761	ADCK1	TRUE	TRUE
chr14	77931557	C	T	ENST00000238561	ENSG00000063761	ADCK1	TRUE	TRUE
chr14	77931590	C	T	ENST00000238561	ENSG00000063761	ADCK1	TRUE	TRUE
chr14	77931606	T	A	ENST00000238561	ENSG00000063761	ADCK1	TRUE	TRUE
chr14	77931608	A	T	ENST00000238561	ENSG00000063761	ADCK1	TRUE	TRUE
chr14	77931635	G	T	ENST00000238561	ENSG00000063761	ADCK1	TRUE	TRUE
chr14	77931684	C	A	ENST00000238561	ENSG00000063761	ADCK1	FALSE	FALSE
chr14	77931684	C	G	ENST00000238561	ENSG00000063761	ADCK1	FALSE	FALSE
chr14	77931691	C	A	ENST00000238561	ENSG00000063761	ADCK1	FALSE	FALSE
chr14	77931694	C	A	ENST00000238561	ENSG00000063761	ADCK1	FALSE	FALSE
chr14	77931698	A	T	ENST00000238561	ENSG00000063761	ADCK1	FALSE	FALSE
chr14	77931710	G	T	ENST00000238561	ENSG00000063761	ADCK1	FALSE	FALSE
chr14	77931712	G	A	ENST00000238561	ENSG00000063761	ADCK1	TRUE	FALSE
chr14	77931712	G	C	ENST00000238561	ENSG00000063761	ADCK1	TRUE	FALSE
chr14	77931712	G	T	ENST00000238561	ENSG00000063761	ADCK1	TRUE	FALSE
chr14	77931713	T	A	ENST00000238561	ENSG00000063761	ADCK1	TRUE	FALSE
chr14	77931713	T	C	ENST00000238561	ENSG00000063761	ADCK1	TRUE	FALSE
chr14	77931713	T	G	ENST00000238561	ENSG00000063761	ADCK1	TRUE	FALSE
chr14	77933218	A	C	ENST00000238561	ENSG00000063761	ADCK1	TRUE	FALSE
chr14	77933218	A	G	ENST00000238561	ENSG00000063761	ADCK1	TRUE	FALSE
chr14	77933218	A	T	ENST00000238561	ENSG00000063761	ADCK1	TRUE	FALSE
chr14	77933219	G	A	ENST00000238561	ENSG00000063761	ADCK1	TRUE	FALSE
chr14	77933219	G	C	ENST00000238561	ENSG00000063761	ADCK1	TRUE	FALSE
chr14	77933219	G	T	ENST00000238561	ENSG00000063761	ADCK1	TRUE	FALSE
chr14	77933224	A	T	ENST00000238561	ENSG00000063761	ADCK1	FALSE	FALSE
chr14	77933227	A	T	ENST00000238561	ENSG00000063761	ADCK1	FALSE	FALSE
chr14	77933230	A	T	ENST00000238561	ENSG00000063761	ADCK1	FALSE	FALSE
chr14	77933241	T	A	ENST00000238561	ENSG00000063761	ADCK1	FALSE	FALSE
chr14	77933243	C	A	ENST00000238561	ENSG00000063761	ADCK1	FALSE	FALSE
chr14	77933243	C	G	ENST00000238561	ENSG00000063761	ADCK1	FALSE	FALSE
chr14	77933251	A	T	ENST00000238561	ENSG00000063761	ADCK1	FALSE	FALSE
chr14	77933260	C	T	ENST00000238561	ENSG00000063761	ADCK1	FALSE	FALSE
chr14	77933275	G	T	ENST00000238561	ENSG00000063761	ADCK1	FALSE	FALSE
chr14	77933288	T	A	ENST00000238561	ENSG00000063761	ADCK1	FALSE	FALSE
chr14	77933288	T	G	ENST00000238561	ENSG00000063761	ADCK1	FALSE	FALSE
chr14	77933291	G	A	ENST00000238561	ENSG00000063761	ADCK1	FALSE	FALSE
chr14	77933292	G	A	ENST00000238561	ENSG00000063761	ADCK1	FALSE	FALSE
chr14	77933293	C	T	ENST00000238561	ENSG00000063761	ADCK1	FALSE	FALSE
chr14	77933308	G	T	ENST00000238561	ENSG00000063761	ADCK1	FALSE	FALSE
chr14	77933326	A	T	ENST00000238561	ENSG00000063761	ADCK1	FALSE	FALSE
chr14	77933333	T	A	ENST00000238561	ENSG00000063761	ADCK1	FALSE	FALSE
chr14	77933335	A	T	ENST00000238561	ENSG00000063761	ADCK1	FALSE	FALSE
chr14	77933354	T	A	ENST00000238561	ENSG00000063761	ADCK1	FALSE	FALSE
chr14	77933367	C	A	ENST00000238561	ENSG00000063761	ADCK1	FALSE	FALSE
chr14	77933369	G	A	ENST00000238561	ENSG00000063761	ADCK1	FALSE	FALSE
chr14	77933370	G	A	ENST00000238561	ENSG00000063761	ADCK1	FALSE	FALSE
chr14	78170675	G	A	ENST00000335750	ENSG00000021645	NRXN3	FALSE	FALSE
chr14	78170675	G	C	ENST00000335750	ENSG00000021645	NRXN3	FALSE	FALSE
chr14	78170675	G	T	ENST00000335750	ENSG00000021645	NRXN3	FALSE	FALSE
chr14	78170676	T	A	ENST00000335750	ENSG00000021645	NRXN3	FALSE	FALSE
chr14	78170676	T	C	ENST00000335750	ENSG00000021645	NRXN3	FALSE	FALSE
chr14	78170676	T	G	ENST00000335750	ENSG00000021645	NRXN3	FALSE	FALSE
chr14	78242389	A	C	ENST00000335750	ENSG00000021645	NRXN3	FALSE	FALSE
chr14	78242389	A	G	ENST00000335750	ENSG00000021645	NRXN3	FALSE	FALSE
chr14	78242389	A	T	ENST00000335750	ENSG00000021645	NRXN3	FALSE	FALSE
chr14	78242390	G	A	ENST00000335750	ENSG00000021645	NRXN3	FALSE	FALSE
chr14	78242390	G	C	ENST00000335750	ENSG00000021645	NRXN3	FALSE	FALSE
chr14	78242390	G	T	ENST00000335750	ENSG00000021645	NRXN3	FALSE	FALSE
chr14	78243113	C	A	ENST00000335750	ENSG00000021645	NRXN3	FALSE	FALSE
chr14	78243130	A	T	ENST00000335750	ENSG00000021645	NRXN3	FALSE	FALSE
chr14	78243168	C	A	ENST00000335750	ENSG00000021645	NRXN3	TRUE	TRUE
chr14	78243178	G	T	ENST00000335750	ENSG00000021645	NRXN3	TRUE	TRUE
chr14	78243199	C	T	ENST00000335750	ENSG00000021645	NRXN3	TRUE	TRUE
chr14	78243203	G	A	ENST00000335750	ENSG00000021645	NRXN3	TRUE	TRUE
chr14	78243204	G	A	ENST00000335750	ENSG00000021645	NRXN3	TRUE	TRUE
chr14	78243213	C	A	ENST00000335750	ENSG00000021645	NRXN3	TRUE	TRUE
chr14	78243213	C	G	ENST00000335750	ENSG00000021645	NRXN3	TRUE	TRUE
chr14	78243221	G	A	ENST00000335750	ENSG00000021645	NRXN3	TRUE	TRUE
chr14	78243222	G	A	ENST00000335750	ENSG00000021645	NRXN3	TRUE	TRUE
chr14	78243253	C	T	ENST00000335750	ENSG00000021645	NRXN3	TRUE	TRUE
chr14	78243259	A	T	ENST00000335750	ENSG00000021645	NRXN3	TRUE	TRUE
chr14	78243291	C	A	ENST00000335750	ENSG00000021645	NRXN3	TRUE	TRUE
chr14	78243291	C	G	ENST00000335750	ENSG00000021645	NRXN3	TRUE	TRUE
chr14	78243312	C	A	ENST00000335750	ENSG00000021645	NRXN3	TRUE	TRUE
chr14	78243324	C	A	ENST00000335750	ENSG00000021645	NRXN3	TRUE	TRUE
chr14	78243349	C	T	ENST00000335750	ENSG00000021645	NRXN3	TRUE	TRUE
chr14	78243372	T	A	ENST00000335750	ENSG00000021645	NRXN3	TRUE	TRUE
chr14	78243376	G	T	ENST00000335750	ENSG00000021645	NRXN3	TRUE	TRUE
chr14	78243397	A	T	ENST00000335750	ENSG00000021645	NRXN3	TRUE	TRUE
chr14	78243400	C	T	ENST00000335750	ENSG00000021645	NRXN3	TRUE	TRUE
chr14	78243419	G	A	ENST00000335750	ENSG00000021645	NRXN3	TRUE	TRUE
chr14	78243420	G	A	ENST00000335750	ENSG00000021645	NRXN3	TRUE	TRUE
chr14	78243475	G	T	ENST00000335750	ENSG00000021645	NRXN3	TRUE	TRUE
chr14	78243481	C	T	ENST00000335750	ENSG00000021645	NRXN3	TRUE	TRUE
chr14	78243490	G	T	ENST00000335750	ENSG00000021645	NRXN3	TRUE	TRUE
chr14	78243496	C	T	ENST00000335750	ENSG00000021645	NRXN3	TRUE	TRUE
chr14	78243502	C	T	ENST00000335750	ENSG00000021645	NRXN3	TRUE	TRUE
chr14	78243513	C	A	ENST00000335750	ENSG00000021645	NRXN3	TRUE	TRUE
chr14	78243513	C	G	ENST00000335750	ENSG00000021645	NRXN3	TRUE	TRUE
chr14	78243533	T	A	ENST00000335750	ENSG00000021645	NRXN3	TRUE	TRUE
chr14	78243544	G	T	ENST00000335750	ENSG00000021645	NRXN3	TRUE	TRUE
chr14	78243562	C	T	ENST00000335750	ENSG00000021645	NRXN3	TRUE	TRUE
chr14	78243586	G	T	ENST00000335750	ENSG00000021645	NRXN3	TRUE	TRUE
chr14	78243592	C	T	ENST00000335750	ENSG00000021645	NRXN3	TRUE	TRUE
chr14	78243610	A	T	ENST00000335750	ENSG00000021645	NRXN3	TRUE	TRUE
chr14	78243617	T	A	ENST00000335750	ENSG00000021645	NRXN3	TRUE	TRUE
chr14	78243617	T	G	ENST00000335750	ENSG00000021645	NRXN3	TRUE	TRUE
chr14	78243631	A	T	ENST00000335750	ENSG00000021645	NRXN3	TRUE	TRUE
chr14	78243636	T	A	ENST00000335750	ENSG00000021645	NRXN3	TRUE	TRUE
chr14	78243636	T	G	ENST00000335750	ENSG00000021645	NRXN3	TRUE	TRUE
chr14	78243637	G	T	ENST00000335750	ENSG00000021645	NRXN3	TRUE	TRUE
chr14	78243644	C	A	ENST00000335750	ENSG00000021645	NRXN3	TRUE	TRUE
chr14	78243646	G	T	ENST00000335750	ENSG00000021645	NRXN3	TRUE	TRUE
chr14	78243676	C	T	ENST00000335750	ENSG00000021645	NRXN3	TRUE	TRUE
chr14	78243688	G	T	ENST00000335750	ENSG00000021645	NRXN3	TRUE	TRUE
chr14	78243691	G	T	ENST00000335750	ENSG00000021645	NRXN3	TRUE	TRUE
chr14	78243699	T	A	ENST00000335750	ENSG00000021645	NRXN3	TRUE	TRUE
chr14	78243703	G	T	ENST00000335750	ENSG00000021645	NRXN3	TRUE	TRUE
chr14	78243714	T	A	ENST00000335750	ENSG00000021645	NRXN3	TRUE	TRUE
chr14	78243715	G	T	ENST00000335750	ENSG00000021645	NRXN3	TRUE	TRUE
chr14	78243732	C	A	ENST00000335750	ENSG00000021645	NRXN3	TRUE	TRUE
chr14	78243759	T	A	ENST00000335750	ENSG00000021645	NRXN3	TRUE	TRUE
chr14	78243765	T	A	ENST00000335750	ENSG00000021645	NRXN3	TRUE	TRUE
chr14	78243780	T	A	ENST00000335750	ENSG00000021645	NRXN3	TRUE	TRUE
chr14	78243780	T	G	ENST00000335750	ENSG00000021645	NRXN3	TRUE	TRUE
chr14	78243787	A	T	ENST00000335750	ENSG00000021645	NRXN3	TRUE	TRUE
chr14	78243795	C	A	ENST00000335750	ENSG00000021645	NRXN3	TRUE	TRUE
chr14	78243797	C	A	ENST00000335750	ENSG00000021645	NRXN3	TRUE	TRUE
chr14	78243797	C	G	ENST00000335750	ENSG00000021645	NRXN3	TRUE	TRUE
chr14	78243799	G	T	ENST00000335750	ENSG00000021645	NRXN3	TRUE	TRUE
chr14	78243803	G	A	ENST00000335750	ENSG00000021645	NRXN3	TRUE	FALSE
chr14	78243803	G	C	ENST00000335750	ENSG00000021645	NRXN3	TRUE	FALSE
chr14	78243803	G	T	ENST00000335750	ENSG00000021645	NRXN3	TRUE	FALSE
chr14	78243804	T	A	ENST00000335750	ENSG00000021645	NRXN3	TRUE	FALSE
chr14	78243804	T	C	ENST00000335750	ENSG00000021645	NRXN3	FALSE	FALSE
chr14	78243804	T	G	ENST00000335750	ENSG00000021645	NRXN3	TRUE	FALSE
chr14	78278643	A	C	ENST00000335750	ENSG00000021645	NRXN3	TRUE	FALSE
chr14	78278643	A	G	ENST00000335750	ENSG00000021645	NRXN3	TRUE	FALSE
chr14	78278643	A	T	ENST00000335750	ENSG00000021645	NRXN3	TRUE	FALSE
chr14	78278644	G	A	ENST00000335750	ENSG00000021645	NRXN3	TRUE	FALSE
chr14	78278644	G	C	ENST00000335750	ENSG00000021645	NRXN3	TRUE	FALSE
chr14	78278644	G	T	ENST00000335750	ENSG00000021645	NRXN3	TRUE	FALSE
chr14	78278653	C	T	ENST00000335750	ENSG00000021645	NRXN3	TRUE	TRUE
chr14	78278663	G	A	ENST00000335750	ENSG00000021645	NRXN3	TRUE	FALSE
chr14	78278663	G	C	ENST00000335750	ENSG00000021645	NRXN3	TRUE	FALSE
chr14	78278663	G	T	ENST00000335750	ENSG00000021645	NRXN3	TRUE	FALSE
chr14	78278664	T	A	ENST00000335750	ENSG00000021645	NRXN3	TRUE	FALSE
chr14	78278664	T	C	ENST00000335750	ENSG00000021645	NRXN3	TRUE	FALSE
chr14	78278664	T	G	ENST00000335750	ENSG00000021645	NRXN3	TRUE	FALSE
chr14	78297829	A	C	ENST00000335750	ENSG00000021645	NRXN3	TRUE	FALSE
chr14	78297829	A	G	ENST00000335750	ENSG00000021645	NRXN3	TRUE	FALSE
chr14	78297829	A	T	ENST00000335750	ENSG00000021645	NRXN3	TRUE	FALSE
chr14	78297830	G	A	ENST00000335750	ENSG00000021645	NRXN3	TRUE	FALSE
chr14	78297830	G	C	ENST00000335750	ENSG00000021645	NRXN3	TRUE	FALSE
chr14	78297830	G	T	ENST00000335750	ENSG00000021645	NRXN3	TRUE	FALSE
chr14	78297854	G	T	ENST00000335750	ENSG00000021645	NRXN3	TRUE	TRUE
chr14	78297857	C	T	ENST00000335750	ENSG00000021645	NRXN3	TRUE	TRUE
chr14	78297861	G	A	ENST00000335750	ENSG00000021645	NRXN3	TRUE	FALSE
chr14	78297861	G	C	ENST00000335750	ENSG00000021645	NRXN3	TRUE	FALSE
chr14	78297861	G	T	ENST00000335750	ENSG00000021645	NRXN3	TRUE	FALSE
chr14	78297862	T	A	ENST00000335750	ENSG00000021645	NRXN3	TRUE	FALSE
chr14	78297862	T	C	ENST00000335750	ENSG00000021645	NRXN3	FALSE	FALSE
chr14	78297862	T	G	ENST00000335750	ENSG00000021645	NRXN3	TRUE	FALSE
chr14	78645118	A	C	ENST00000335750	ENSG00000021645	NRXN3	TRUE	FALSE
chr14	78645118	A	G	ENST00000335750	ENSG00000021645	NRXN3	TRUE	FALSE
chr14	78645118	A	T	ENST00000335750	ENSG00000021645	NRXN3	TRUE	FALSE
chr14	78645119	G	A	ENST00000335750	ENSG00000021645	NRXN3	TRUE	FALSE
chr14	78645119	G	C	ENST00000335750	ENSG00000021645	NRXN3	TRUE	FALSE
chr14	78645119	G	T	ENST00000335750	ENSG00000021645	NRXN3	TRUE	FALSE
chr14	78645122	C	T	ENST00000335750	ENSG00000021645	NRXN3	TRUE	TRUE
chr14	78645125	G	T	ENST00000335750	ENSG00000021645	NRXN3	TRUE	TRUE
chr14	78645128	G	T	ENST00000335750	ENSG00000021645	NRXN3	TRUE	TRUE
chr14	78645146	C	T	ENST00000335750	ENSG00000021645	NRXN3	TRUE	TRUE
chr14	78645153	C	A	ENST00000335750	ENSG00000021645	NRXN3	TRUE	TRUE
chr14	78645153	C	G	ENST00000335750	ENSG00000021645	NRXN3	TRUE	TRUE
chr14	78645155	G	T	ENST00000335750	ENSG00000021645	NRXN3	TRUE	TRUE
chr14	78645160	T	A	ENST00000335750	ENSG00000021645	NRXN3	TRUE	TRUE
chr14	78645160	T	G	ENST00000335750	ENSG00000021645	NRXN3	TRUE	TRUE
chr14	78645166	C	A	ENST00000335750	ENSG00000021645	NRXN3	TRUE	TRUE
chr14	78645169	C	A	ENST00000335750	ENSG00000021645	NRXN3	TRUE	TRUE
chr14	78645169	C	G	ENST00000335750	ENSG00000021645	NRXN3	TRUE	TRUE
chr14	78645179	C	T	ENST00000335750	ENSG00000021645	NRXN3	TRUE	TRUE
chr14	78645191	C	T	ENST00000335750	ENSG00000021645	NRXN3	TRUE	TRUE
chr14	78645206	G	T	ENST00000335750	ENSG00000021645	NRXN3	TRUE	TRUE
chr14	78645224	A	T	ENST00000335750	ENSG00000021645	NRXN3	TRUE	TRUE
chr14	78645231	G	A	ENST00000335750	ENSG00000021645	NRXN3	TRUE	TRUE
chr14	78645232	G	A	ENST00000335750	ENSG00000021645	NRXN3	TRUE	TRUE
chr14	78645233	C	T	ENST00000335750	ENSG00000021645	NRXN3	TRUE	TRUE
chr14	78645263	A	T	ENST00000335750	ENSG00000021645	NRXN3	TRUE	TRUE
chr14	78645267	C	A	ENST00000335750	ENSG00000021645	NRXN3	TRUE	TRUE
chr14	78645277	T	A	ENST00000335750	ENSG00000021645	NRXN3	TRUE	TRUE
chr14	78645277	T	G	ENST00000335750	ENSG00000021645	NRXN3	TRUE	TRUE
chr14	78645293	A	T	ENST00000335750	ENSG00000021645	NRXN3	TRUE	TRUE
chr14	78645312	T	A	ENST00000335750	ENSG00000021645	NRXN3	TRUE	TRUE
chr14	78645341	G	T	ENST00000335750	ENSG00000021645	NRXN3	TRUE	TRUE
chr14	78645353	G	T	ENST00000335750	ENSG00000021645	NRXN3	TRUE	TRUE
chr14	78645365	G	T	ENST00000335750	ENSG00000021645	NRXN3	TRUE	TRUE
chr14	78645368	A	T	ENST00000335750	ENSG00000021645	NRXN3	TRUE	TRUE
chr14	78645387	G	A	ENST00000335750	ENSG00000021645	NRXN3	TRUE	TRUE
chr14	78645388	G	A	ENST00000335750	ENSG00000021645	NRXN3	TRUE	TRUE
chr14	78645398	A	T	ENST00000335750	ENSG00000021645	NRXN3	TRUE	TRUE
chr14	78645419	C	T	ENST00000335750	ENSG00000021645	NRXN3	TRUE	TRUE
chr14	78645422	G	A	ENST00000335750	ENSG00000021645	NRXN3	TRUE	FALSE
chr14	78645422	G	C	ENST00000335750	ENSG00000021645	NRXN3	TRUE	FALSE
chr14	78645422	G	T	ENST00000335750	ENSG00000021645	NRXN3	TRUE	FALSE
chr14	78645423	T	A	ENST00000335750	ENSG00000021645	NRXN3	TRUE	FALSE
chr14	78645423	T	C	ENST00000335750	ENSG00000021645	NRXN3	TRUE	FALSE
chr14	78645423	T	G	ENST00000335750	ENSG00000021645	NRXN3	TRUE	FALSE
chr14	78651163	A	C	ENST00000335750	ENSG00000021645	NRXN3	TRUE	FALSE
chr14	78651163	A	G	ENST00000335750	ENSG00000021645	NRXN3	TRUE	FALSE
chr14	78651163	A	T	ENST00000335750	ENSG00000021645	NRXN3	TRUE	FALSE
chr14	78651164	G	A	ENST00000335750	ENSG00000021645	NRXN3	TRUE	FALSE
chr14	78651164	G	C	ENST00000335750	ENSG00000021645	NRXN3	TRUE	FALSE
chr14	78651164	G	T	ENST00000335750	ENSG00000021645	NRXN3	TRUE	FALSE
chr14	78651206	C	A	ENST00000335750	ENSG00000021645	NRXN3	TRUE	TRUE
chr14	78651206	C	G	ENST00000335750	ENSG00000021645	NRXN3	TRUE	TRUE
chr14	78651210	C	T	ENST00000335750	ENSG00000021645	NRXN3	TRUE	TRUE
chr14	78651213	G	T	ENST00000335750	ENSG00000021645	NRXN3	TRUE	TRUE
chr14	78651221	T	A	ENST00000335750	ENSG00000021645	NRXN3	TRUE	TRUE
chr14	78651221	T	G	ENST00000335750	ENSG00000021645	NRXN3	TRUE	TRUE
chr14	78651235	C	A	ENST00000335750	ENSG00000021645	NRXN3	TRUE	TRUE
chr14	78651251	T	A	ENST00000335750	ENSG00000021645	NRXN3	TRUE	TRUE
chr14	78651251	T	G	ENST00000335750	ENSG00000021645	NRXN3	TRUE	TRUE
chr14	78651255	G	T	ENST00000335750	ENSG00000021645	NRXN3	TRUE	TRUE
chr14	78651258	G	T	ENST00000335750	ENSG00000021645	NRXN3	TRUE	TRUE
chr14	78651280	T	A	ENST00000335750	ENSG00000021645	NRXN3	TRUE	TRUE
chr14	78651317	C	A	ENST00000335750	ENSG00000021645	NRXN3	TRUE	TRUE
chr14	78651321	A	T	ENST00000335750	ENSG00000021645	NRXN3	TRUE	TRUE
chr14	78651324	G	T	ENST00000335750	ENSG00000021645	NRXN3	TRUE	TRUE
chr14	78651327	G	A	ENST00000335750	ENSG00000021645	NRXN3	TRUE	FALSE
chr14	78651327	G	C	ENST00000335750	ENSG00000021645	NRXN3	TRUE	FALSE
chr14	78651327	G	T	ENST00000335750	ENSG00000021645	NRXN3	TRUE	FALSE
chr14	78651328	T	A	ENST00000335750	ENSG00000021645	NRXN3	TRUE	FALSE
chr14	78651328	T	C	ENST00000335750	ENSG00000021645	NRXN3	FALSE	FALSE
chr14	78651328	T	G	ENST00000335750	ENSG00000021645	NRXN3	TRUE	FALSE
chr14	78709215	A	C	ENST00000335750	ENSG00000021645	NRXN3	TRUE	FALSE
chr14	78709215	A	G	ENST00000335750	ENSG00000021645	NRXN3	TRUE	FALSE
chr14	78709215	A	T	ENST00000335750	ENSG00000021645	NRXN3	TRUE	FALSE
chr14	78709216	G	A	ENST00000335750	ENSG00000021645	NRXN3	TRUE	FALSE
chr14	78709216	G	C	ENST00000335750	ENSG00000021645	NRXN3	TRUE	FALSE
chr14	78709216	G	T	ENST00000335750	ENSG00000021645	NRXN3	TRUE	FALSE
chr14	78709225	T	A	ENST00000335750	ENSG00000021645	NRXN3	TRUE	TRUE
chr14	78709225	T	G	ENST00000335750	ENSG00000021645	NRXN3	TRUE	TRUE
chr14	78709226	A	T	ENST00000335750	ENSG00000021645	NRXN3	TRUE	TRUE
chr14	78709247	G	T	ENST00000335750	ENSG00000021645	NRXN3	TRUE	TRUE
chr14	78709280	A	T	ENST00000335750	ENSG00000021645	NRXN3	TRUE	TRUE
chr14	78709286	A	T	ENST00000335750	ENSG00000021645	NRXN3	TRUE	TRUE
chr14	78709294	T	A	ENST00000335750	ENSG00000021645	NRXN3	TRUE	TRUE
chr14	78709294	T	G	ENST00000335750	ENSG00000021645	NRXN3	TRUE	TRUE
chr14	78709298	G	T	ENST00000335750	ENSG00000021645	NRXN3	TRUE	TRUE
chr14	78709310	A	T	ENST00000335750	ENSG00000021645	NRXN3	TRUE	TRUE
chr14	78709315	T	A	ENST00000335750	ENSG00000021645	NRXN3	TRUE	TRUE
chr14	78709316	G	T	ENST00000335750	ENSG00000021645	NRXN3	TRUE	TRUE
chr14	78709349	G	T	ENST00000335750	ENSG00000021645	NRXN3	TRUE	TRUE
chr14	78709358	G	T	ENST00000335750	ENSG00000021645	NRXN3	TRUE	TRUE
chr14	78709366	C	A	ENST00000335750	ENSG00000021645	NRXN3	TRUE	TRUE
chr14	78709366	C	G	ENST00000335750	ENSG00000021645	NRXN3	TRUE	TRUE
chr14	78709374	T	A	ENST00000335750	ENSG00000021645	NRXN3	TRUE	TRUE
chr14	78709379	A	T	ENST00000335750	ENSG00000021645	NRXN3	TRUE	TRUE
chr14	78709383	G	A	ENST00000335750	ENSG00000021645	NRXN3	TRUE	TRUE
chr14	78709384	G	A	ENST00000335750	ENSG00000021645	NRXN3	TRUE	TRUE
chr14	78709391	A	T	ENST00000335750	ENSG00000021645	NRXN3	TRUE	TRUE
chr14	78709430	G	T	ENST00000335750	ENSG00000021645	NRXN3	TRUE	TRUE
chr14	78709460	G	T	ENST00000335750	ENSG00000021645	NRXN3	TRUE	TRUE
chr14	78709463	A	T	ENST00000335750	ENSG00000021645	NRXN3	TRUE	TRUE
chr14	78709469	C	T	ENST00000335750	ENSG00000021645	NRXN3	TRUE	TRUE
chr14	78709472	G	T	ENST00000335750	ENSG00000021645	NRXN3	TRUE	TRUE
chr14	78709478	A	T	ENST00000335750	ENSG00000021645	NRXN3	TRUE	TRUE
chr14	78709493	C	T	ENST00000335750	ENSG00000021645	NRXN3	TRUE	TRUE
chr14	78709496	A	T	ENST00000335750	ENSG00000021645	NRXN3	TRUE	TRUE
chr14	78709505	A	T	ENST00000335750	ENSG00000021645	NRXN3	TRUE	TRUE
chr14	78709526	G	T	ENST00000335750	ENSG00000021645	NRXN3	TRUE	TRUE
chr14	78709549	C	A	ENST00000335750	ENSG00000021645	NRXN3	TRUE	TRUE
chr14	78709549	C	G	ENST00000335750	ENSG00000021645	NRXN3	TRUE	TRUE
chr14	78709551	T	A	ENST00000335750	ENSG00000021645	NRXN3	TRUE	TRUE
chr14	78709580	A	T	ENST00000335750	ENSG00000021645	NRXN3	TRUE	TRUE
chr14	78709586	A	T	ENST00000335750	ENSG00000021645	NRXN3	TRUE	TRUE
chr14	78709595	C	T	ENST00000335750	ENSG00000021645	NRXN3	TRUE	TRUE
chr14	78709598	A	T	ENST00000335750	ENSG00000021645	NRXN3	TRUE	TRUE
chr14	78709601	A	T	ENST00000335750	ENSG00000021645	NRXN3	TRUE	TRUE
chr14	78709616	G	T	ENST00000335750	ENSG00000021645	NRXN3	TRUE	TRUE
chr14	78709620	G	A	ENST00000335750	ENSG00000021645	NRXN3	TRUE	TRUE
chr14	78709621	G	A	ENST00000335750	ENSG00000021645	NRXN3	TRUE	TRUE
chr14	78709624	C	A	ENST00000335750	ENSG00000021645	NRXN3	TRUE	TRUE
chr14	78709624	C	G	ENST00000335750	ENSG00000021645	NRXN3	TRUE	TRUE
chr14	78709637	C	T	ENST00000335750	ENSG00000021645	NRXN3	TRUE	TRUE
chr14	78709640	C	T	ENST00000335750	ENSG00000021645	NRXN3	TRUE	TRUE
chr14	78709649	A	T	ENST00000335750	ENSG00000021645	NRXN3	TRUE	TRUE
chr14	78709653	C	A	ENST00000335750	ENSG00000021645	NRXN3	TRUE	TRUE
chr14	78709653	C	G	ENST00000335750	ENSG00000021645	NRXN3	TRUE	TRUE
chr14	78709656	G	A	ENST00000335750	ENSG00000021645	NRXN3	TRUE	FALSE
chr14	78709656	G	C	ENST00000335750	ENSG00000021645	NRXN3	TRUE	FALSE
chr14	78709656	G	T	ENST00000335750	ENSG00000021645	NRXN3	TRUE	FALSE
chr14	78709657	T	A	ENST00000335750	ENSG00000021645	NRXN3	TRUE	FALSE
chr14	78709657	T	C	ENST00000335750	ENSG00000021645	NRXN3	TRUE	FALSE
chr14	78709657	T	G	ENST00000335750	ENSG00000021645	NRXN3	TRUE	FALSE
chr14	78714754	A	C	ENST00000335750	ENSG00000021645	NRXN3	TRUE	FALSE
chr14	78714754	A	G	ENST00000335750	ENSG00000021645	NRXN3	TRUE	FALSE
chr14	78714754	A	T	ENST00000335750	ENSG00000021645	NRXN3	TRUE	FALSE
chr14	78714755	G	A	ENST00000335750	ENSG00000021645	NRXN3	TRUE	FALSE
chr14	78714755	G	C	ENST00000335750	ENSG00000021645	NRXN3	TRUE	FALSE
chr14	78714755	G	T	ENST00000335750	ENSG00000021645	NRXN3	TRUE	FALSE
chr14	78714765	C	A	ENST00000335750	ENSG00000021645	NRXN3	TRUE	TRUE
chr14	78714765	C	G	ENST00000335750	ENSG00000021645	NRXN3	TRUE	TRUE
chr14	78714803	G	T	ENST00000335750	ENSG00000021645	NRXN3	TRUE	TRUE
chr14	78714809	G	T	ENST00000335750	ENSG00000021645	NRXN3	TRUE	TRUE
chr14	78714824	G	T	ENST00000335750	ENSG00000021645	NRXN3	TRUE	TRUE
chr14	78714827	G	T	ENST00000335750	ENSG00000021645	NRXN3	TRUE	TRUE
chr14	78714838	C	A	ENST00000335750	ENSG00000021645	NRXN3	TRUE	TRUE
chr14	78714838	C	G	ENST00000335750	ENSG00000021645	NRXN3	TRUE	TRUE
chr14	78714842	G	T	ENST00000335750	ENSG00000021645	NRXN3	TRUE	TRUE
chr14	78714854	G	T	ENST00000335750	ENSG00000021645	NRXN3	TRUE	TRUE
chr14	78714884	G	T	ENST00000335750	ENSG00000021645	NRXN3	TRUE	TRUE
chr14	78714891	G	A	ENST00000335750	ENSG00000021645	NRXN3	TRUE	TRUE
chr14	78714892	G	A	ENST00000335750	ENSG00000021645	NRXN3	TRUE	TRUE
chr14	78714910	T	A	ENST00000335750	ENSG00000021645	NRXN3	TRUE	TRUE
chr14	78714910	T	G	ENST00000335750	ENSG00000021645	NRXN3	TRUE	TRUE
chr14	78714916	C	A	ENST00000335750	ENSG00000021645	NRXN3	TRUE	TRUE
chr14	78714916	C	G	ENST00000335750	ENSG00000021645	NRXN3	TRUE	TRUE
chr14	78714925	C	A	ENST00000335750	ENSG00000021645	NRXN3	TRUE	TRUE
chr14	78714956	A	T	ENST00000335750	ENSG00000021645	NRXN3	TRUE	TRUE
chr14	78714965	C	T	ENST00000335750	ENSG00000021645	NRXN3	TRUE	TRUE
chr14	78714968	C	T	ENST00000335750	ENSG00000021645	NRXN3	TRUE	TRUE
chr14	78714977	G	T	ENST00000335750	ENSG00000021645	NRXN3	TRUE	TRUE
chr14	78714983	C	T	ENST00000335750	ENSG00000021645	NRXN3	TRUE	TRUE
chr14	78715001	A	T	ENST00000335750	ENSG00000021645	NRXN3	TRUE	TRUE
chr14	78715012	T	A	ENST00000335750	ENSG00000021645	NRXN3	TRUE	TRUE
chr14	78715014	C	A	ENST00000335750	ENSG00000021645	NRXN3	TRUE	TRUE
chr14	78715014	C	G	ENST00000335750	ENSG00000021645	NRXN3	TRUE	TRUE
chr14	78715028	A	T	ENST00000335750	ENSG00000021645	NRXN3	TRUE	TRUE
chr14	78715031	C	T	ENST00000335750	ENSG00000021645	NRXN3	TRUE	TRUE
chr14	78715036	T	A	ENST00000335750	ENSG00000021645	NRXN3	TRUE	TRUE
chr14	78715045	C	A	ENST00000335750	ENSG00000021645	NRXN3	TRUE	TRUE
chr14	78715045	C	G	ENST00000335750	ENSG00000021645	NRXN3	TRUE	TRUE
chr14	78715051	C	A	ENST00000335750	ENSG00000021645	NRXN3	TRUE	TRUE
chr14	78715052	A	T	ENST00000335750	ENSG00000021645	NRXN3	TRUE	TRUE
chr14	78715069	C	A	ENST00000335750	ENSG00000021645	NRXN3	TRUE	TRUE
chr14	78715070	A	T	ENST00000335750	ENSG00000021645	NRXN3	TRUE	TRUE
chr14	78715080	G	A	ENST00000335750	ENSG00000021645	NRXN3	TRUE	TRUE
chr14	78715081	G	A	ENST00000335750	ENSG00000021645	NRXN3	TRUE	TRUE
chr14	78715096	C	A	ENST00000335750	ENSG00000021645	NRXN3	TRUE	TRUE
chr14	78715102	C	A	ENST00000335750	ENSG00000021645	NRXN3	TRUE	TRUE
chr14	78715112	G	T	ENST00000335750	ENSG00000021645	NRXN3	TRUE	TRUE
chr14	78715117	C	A	ENST00000335750	ENSG00000021645	NRXN3	TRUE	TRUE
chr14	78715117	C	G	ENST00000335750	ENSG00000021645	NRXN3	TRUE	TRUE
chr14	78715119	G	A	ENST00000335750	ENSG00000021645	NRXN3	TRUE	TRUE
chr14	78715120	G	A	ENST00000335750	ENSG00000021645	NRXN3	TRUE	TRUE
chr14	78715121	G	T	ENST00000335750	ENSG00000021645	NRXN3	TRUE	TRUE
chr14	78715124	A	T	ENST00000335750	ENSG00000021645	NRXN3	TRUE	TRUE
chr14	78715132	C	A	ENST00000335750	ENSG00000021645	NRXN3	TRUE	TRUE
chr14	78715133	G	T	ENST00000335750	ENSG00000021645	NRXN3	TRUE	TRUE
chr14	78715139	G	T	ENST00000335750	ENSG00000021645	NRXN3	TRUE	TRUE
chr14	78715140	G	A	ENST00000335750	ENSG00000021645	NRXN3	TRUE	FALSE
chr14	78715140	G	C	ENST00000335750	ENSG00000021645	NRXN3	TRUE	FALSE
chr14	78715140	G	T	ENST00000335750	ENSG00000021645	NRXN3	TRUE	FALSE
chr14	78715141	T	A	ENST00000335750	ENSG00000021645	NRXN3	TRUE	FALSE
chr14	78715141	T	C	ENST00000335750	ENSG00000021645	NRXN3	TRUE	FALSE
chr14	78715141	T	G	ENST00000335750	ENSG00000021645	NRXN3	TRUE	FALSE
chr14	78803618	A	C	ENST00000335750	ENSG00000021645	NRXN3	TRUE	FALSE
chr14	78803618	A	G	ENST00000335750	ENSG00000021645	NRXN3	TRUE	FALSE
chr14	78803618	A	T	ENST00000335750	ENSG00000021645	NRXN3	TRUE	FALSE
chr14	78803619	G	A	ENST00000335750	ENSG00000021645	NRXN3	TRUE	FALSE
chr14	78803619	G	C	ENST00000335750	ENSG00000021645	NRXN3	TRUE	FALSE
chr14	78803619	G	T	ENST00000335750	ENSG00000021645	NRXN3	TRUE	FALSE
chr14	78803639	T	A	ENST00000335750	ENSG00000021645	NRXN3	TRUE	TRUE
chr14	78803639	T	G	ENST00000335750	ENSG00000021645	NRXN3	TRUE	TRUE
chr14	78803654	C	A	ENST00000335750	ENSG00000021645	NRXN3	TRUE	TRUE
chr14	78803654	C	G	ENST00000335750	ENSG00000021645	NRXN3	TRUE	TRUE
chr14	78803658	A	T	ENST00000335750	ENSG00000021645	NRXN3	TRUE	TRUE
chr14	78803688	G	T	ENST00000335750	ENSG00000021645	NRXN3	TRUE	TRUE
chr14	78803694	G	T	ENST00000335750	ENSG00000021645	NRXN3	TRUE	TRUE
chr14	78803721	C	T	ENST00000335750	ENSG00000021645	NRXN3	TRUE	TRUE
chr14	78803724	C	T	ENST00000335750	ENSG00000021645	NRXN3	TRUE	TRUE
chr14	78803732	T	A	ENST00000335750	ENSG00000021645	NRXN3	TRUE	TRUE
chr14	78803732	T	G	ENST00000335750	ENSG00000021645	NRXN3	TRUE	TRUE
chr14	78803784	G	T	ENST00000335750	ENSG00000021645	NRXN3	TRUE	TRUE
chr14	78803805	A	T	ENST00000335750	ENSG00000021645	NRXN3	TRUE	TRUE
chr14	78803821	T	A	ENST00000335750	ENSG00000021645	NRXN3	TRUE	TRUE
chr14	78803821	T	G	ENST00000335750	ENSG00000021645	NRXN3	TRUE	TRUE
chr14	78803824	G	A	ENST00000335750	ENSG00000021645	NRXN3	TRUE	FALSE
chr14	78803824	G	C	ENST00000335750	ENSG00000021645	NRXN3	TRUE	FALSE
chr14	78803824	G	T	ENST00000335750	ENSG00000021645	NRXN3	TRUE	FALSE
chr14	78803825	T	A	ENST00000335750	ENSG00000021645	NRXN3	TRUE	FALSE
chr14	78803825	T	C	ENST00000335750	ENSG00000021645	NRXN3	TRUE	FALSE
chr14	78803825	T	G	ENST00000335750	ENSG00000021645	NRXN3	TRUE	FALSE
chr14	78810316	A	C	ENST00000335750	ENSG00000021645	NRXN3	FALSE	FALSE
chr14	78810316	A	G	ENST00000335750	ENSG00000021645	NRXN3	FALSE	FALSE
chr14	78810316	A	T	ENST00000335750	ENSG00000021645	NRXN3	FALSE	FALSE
chr14	78810317	G	A	ENST00000335750	ENSG00000021645	NRXN3	FALSE	FALSE
chr14	78810317	G	C	ENST00000335750	ENSG00000021645	NRXN3	FALSE	FALSE
chr14	78810317	G	T	ENST00000335750	ENSG00000021645	NRXN3	FALSE	FALSE
chr14	78810322	T	A	ENST00000335750	ENSG00000021645	NRXN3
chr14	78810337	T	A	ENST00000335750	ENSG00000021645	NRXN3
chr14	78810345	G	A	ENST00000335750	ENSG00000021645	NRXN3	FALSE	FALSE
chr14	78810345	G	C	ENST00000335750	ENSG00000021645	NRXN3	FALSE	FALSE
chr14	78810345	G	T	ENST00000335750	ENSG00000021645	NRXN3	FALSE	FALSE
chr14	78810346	T	A	ENST00000335750	ENSG00000021645	NRXN3	FALSE	FALSE
chr14	78810346	T	C	ENST00000335750	ENSG00000021645	NRXN3	FALSE	FALSE
chr14	78810346	T	G	ENST00000335750	ENSG00000021645	NRXN3	FALSE	FALSE
chr14	78957240	A	C	ENST00000335750	ENSG00000021645	NRXN3	TRUE	FALSE
chr14	78957240	A	G	ENST00000335750	ENSG00000021645	NRXN3	TRUE	FALSE
chr14	78957240	A	T	ENST00000335750	ENSG00000021645	NRXN3	TRUE	FALSE
chr14	78957241	G	A	ENST00000335750	ENSG00000021645	NRXN3	TRUE	FALSE
chr14	78957241	G	C	ENST00000335750	ENSG00000021645	NRXN3	TRUE	FALSE
chr14	78957241	G	T	ENST00000335750	ENSG00000021645	NRXN3	TRUE	FALSE
chr14	78957244	A	T	ENST00000335750	ENSG00000021645	NRXN3	TRUE	TRUE
chr14	78957247	G	T	ENST00000335750	ENSG00000021645	NRXN3	TRUE	TRUE
chr14	78957253	G	T	ENST00000335750	ENSG00000021645	NRXN3	TRUE	TRUE
chr14	78957260	T	A	ENST00000335750	ENSG00000021645	NRXN3	TRUE	TRUE
chr14	78957264	T	A	ENST00000335750	ENSG00000021645	NRXN3	TRUE	TRUE
chr14	78957264	T	G	ENST00000335750	ENSG00000021645	NRXN3	TRUE	TRUE
chr14	78957271	C	T	ENST00000335750	ENSG00000021645	NRXN3	TRUE	TRUE
chr14	78957274	A	T	ENST00000335750	ENSG00000021645	NRXN3	TRUE	TRUE
chr14	78957289	G	T	ENST00000335750	ENSG00000021645	NRXN3	TRUE	TRUE
chr14	78957293	G	A	ENST00000335750	ENSG00000021645	NRXN3	TRUE	TRUE
chr14	78957294	G	A	ENST00000335750	ENSG00000021645	NRXN3	TRUE	TRUE
chr14	78957316	A	T	ENST00000335750	ENSG00000021645	NRXN3	TRUE	TRUE
chr14	78957319	G	T	ENST00000335750	ENSG00000021645	NRXN3	TRUE	TRUE
chr14	78957322	A	T	ENST00000335750	ENSG00000021645	NRXN3	TRUE	TRUE
chr14	78957331	A	T	ENST00000335750	ENSG00000021645	NRXN3	TRUE	TRUE
chr14	78957335	T	A	ENST00000335750	ENSG00000021645	NRXN3	TRUE	TRUE
chr14	78957335	T	G	ENST00000335750	ENSG00000021645	NRXN3	TRUE	TRUE
chr14	78957358	G	T	ENST00000335750	ENSG00000021645	NRXN3	TRUE	TRUE
chr14	78957362	G	A	ENST00000335750	ENSG00000021645	NRXN3	TRUE	FALSE
chr14	78957362	G	C	ENST00000335750	ENSG00000021645	NRXN3	TRUE	FALSE
chr14	78957362	G	T	ENST00000335750	ENSG00000021645	NRXN3	TRUE	FALSE
chr14	78957363	T	A	ENST00000335750	ENSG00000021645	NRXN3	TRUE	FALSE
chr14	78957363	T	C	ENST00000335750	ENSG00000021645	NRXN3	FALSE	FALSE
chr14	78957363	T	G	ENST00000335750	ENSG00000021645	NRXN3	TRUE	FALSE
chr14	78966023	A	C	ENST00000335750	ENSG00000021645	NRXN3	TRUE	FALSE
chr14	78966023	A	G	ENST00000335750	ENSG00000021645	NRXN3	TRUE	FALSE
chr14	78966023	A	T	ENST00000335750	ENSG00000021645	NRXN3	TRUE	FALSE
chr14	78966024	G	A	ENST00000335750	ENSG00000021645	NRXN3	TRUE	FALSE
chr14	78966024	G	C	ENST00000335750	ENSG00000021645	NRXN3	TRUE	FALSE
chr14	78966024	G	T	ENST00000335750	ENSG00000021645	NRXN3	TRUE	FALSE
chr14	78966036	G	T	ENST00000335750	ENSG00000021645	NRXN3	TRUE	TRUE
chr14	78966052	T	A	ENST00000335750	ENSG00000021645	NRXN3	TRUE	TRUE
chr14	78966054	G	T	ENST00000335750	ENSG00000021645	NRXN3	TRUE	TRUE
chr14	78966069	G	T	ENST00000335750	ENSG00000021645	NRXN3	TRUE	TRUE
chr14	78966075	G	T	ENST00000335750	ENSG00000021645	NRXN3	TRUE	TRUE
chr14	78966087	G	T	ENST00000335750	ENSG00000021645	NRXN3	TRUE	TRUE
chr14	78966090	A	T	ENST00000335750	ENSG00000021645	NRXN3	TRUE	TRUE
chr14	78966098	C	A	ENST00000335750	ENSG00000021645	NRXN3	TRUE	TRUE
chr14	78966098	C	G	ENST00000335750	ENSG00000021645	NRXN3	TRUE	TRUE
chr14	78966135	C	T	ENST00000335750	ENSG00000021645	NRXN3	TRUE	TRUE
chr14	78966164	C	A	ENST00000335750	ENSG00000021645	NRXN3	TRUE	TRUE
chr14	78966164	C	G	ENST00000335750	ENSG00000021645	NRXN3	TRUE	TRUE
chr14	78966172	T	A	ENST00000335750	ENSG00000021645	NRXN3	TRUE	TRUE
chr14	78966176	C	A	ENST00000335750	ENSG00000021645	NRXN3	TRUE	TRUE
chr14	78966177	A	T	ENST00000335750	ENSG00000021645	NRXN3	TRUE	TRUE
chr14	78966197	T	A	ENST00000335750	ENSG00000021645	NRXN3	TRUE	TRUE
chr14	78966197	T	G	ENST00000335750	ENSG00000021645	NRXN3	TRUE	TRUE
chr14	78966200	T	A	ENST00000335750	ENSG00000021645	NRXN3	TRUE	TRUE
chr14	78966201	G	T	ENST00000335750	ENSG00000021645	NRXN3	TRUE	TRUE
chr14	78966207	A	T	ENST00000335750	ENSG00000021645	NRXN3	TRUE	TRUE
chr14	78966219	G	T	ENST00000335750	ENSG00000021645	NRXN3	TRUE	TRUE
chr14	78966255	A	T	ENST00000335750	ENSG00000021645	NRXN3	TRUE	TRUE
chr14	78966261	A	T	ENST00000335750	ENSG00000021645	NRXN3	TRUE	TRUE
chr14	78966272	C	A	ENST00000335750	ENSG00000021645	NRXN3	TRUE	TRUE
chr14	78966272	C	G	ENST00000335750	ENSG00000021645	NRXN3	TRUE	TRUE
chr14	78966291	C	T	ENST00000335750	ENSG00000021645	NRXN3	TRUE	TRUE
chr14	78966299	C	A	ENST00000335750	ENSG00000021645	NRXN3	TRUE	TRUE
chr14	78966299	C	G	ENST00000335750	ENSG00000021645	NRXN3	TRUE	TRUE
chr14	78966321	C	T	ENST00000335750	ENSG00000021645	NRXN3	TRUE	TRUE
chr14	78966327	A	T	ENST00000335750	ENSG00000021645	NRXN3	TRUE	TRUE
chr14	78966337	C	A	ENST00000335750	ENSG00000021645	NRXN3	TRUE	TRUE
chr14	78966337	C	G	ENST00000335750	ENSG00000021645	NRXN3	TRUE	TRUE
chr14	78966393	G	T	ENST00000335750	ENSG00000021645	NRXN3	TRUE	TRUE
chr14	78966402	A	T	ENST00000335750	ENSG00000021645	NRXN3	TRUE	TRUE
chr14	78966407	G	A	ENST00000335750	ENSG00000021645	NRXN3	TRUE	FALSE
chr14	78966407	G	C	ENST00000335750	ENSG00000021645	NRXN3	TRUE	FALSE
chr14	78966407	G	T	ENST00000335750	ENSG00000021645	NRXN3	TRUE	FALSE
chr14	78966408	T	A	ENST00000335750	ENSG00000021645	NRXN3	TRUE	FALSE
chr14	78966408	T	C	ENST00000335750	ENSG00000021645	NRXN3	FALSE	FALSE
chr14	78966408	T	G	ENST00000335750	ENSG00000021645	NRXN3	TRUE	FALSE
chr14	78967206	A	C	ENST00000335750	ENSG00000021645	NRXN3	TRUE	FALSE
chr14	78967206	A	G	ENST00000335750	ENSG00000021645	NRXN3	TRUE	FALSE
chr14	78967206	A	T	ENST00000335750	ENSG00000021645	NRXN3	TRUE	FALSE
chr14	78967207	G	A	ENST00000335750	ENSG00000021645	NRXN3	TRUE	FALSE
chr14	78967207	G	C	ENST00000335750	ENSG00000021645	NRXN3	TRUE	FALSE
chr14	78967207	G	T	ENST00000335750	ENSG00000021645	NRXN3	TRUE	FALSE
chr14	78967211	T	A	ENST00000335750	ENSG00000021645	NRXN3
chr14	78967211	T	G	ENST00000335750	ENSG00000021645	NRXN3
chr14	78967220	C	A	ENST00000335750	ENSG00000021645	NRXN3
chr14	78967220	C	G	ENST00000335750	ENSG00000021645	NRXN3
chr14	78967233	G	T	ENST00000335750	ENSG00000021645	NRXN3
chr14	78967254	A	T	ENST00000335750	ENSG00000021645	NRXN3
chr14	78967287	C	T	ENST00000335750	ENSG00000021645	NRXN3
chr14	78967291	G	A	ENST00000335750	ENSG00000021645	NRXN3
chr14	78967292	G	A	ENST00000335750	ENSG00000021645	NRXN3
chr14	78967338	A	T	ENST00000335750	ENSG00000021645	NRXN3	TRUE	TRUE
chr14	78967350	A	T	ENST00000335750	ENSG00000021645	NRXN3	TRUE	TRUE
chr14	78967362	C	T	ENST00000335750	ENSG00000021645	NRXN3	TRUE	TRUE
chr14	78967380	A	T	ENST00000335750	ENSG00000021645	NRXN3	TRUE	TRUE
chr14	78967393	T	A	ENST00000335750	ENSG00000021645	NRXN3	TRUE	TRUE
chr14	78967395	A	T	ENST00000335750	ENSG00000021645	NRXN3	TRUE	TRUE
chr14	78967399	G	A	ENST00000335750	ENSG00000021645	NRXN3	TRUE	FALSE
chr14	78967399	G	C	ENST00000335750	ENSG00000021645	NRXN3	TRUE	FALSE
chr14	78967399	G	T	ENST00000335750	ENSG00000021645	NRXN3	TRUE	FALSE
chr14	78967400	T	A	ENST00000335750	ENSG00000021645	NRXN3	TRUE	FALSE
chr14	78967400	T	C	ENST00000335750	ENSG00000021645	NRXN3	TRUE	FALSE
chr14	78967400	T	G	ENST00000335750	ENSG00000021645	NRXN3	TRUE	FALSE
chr14	78968171	A	C	ENST00000335750	ENSG00000021645	NRXN3	TRUE	FALSE
chr14	78968171	A	G	ENST00000335750	ENSG00000021645	NRXN3	TRUE	FALSE
chr14	78968171	A	T	ENST00000335750	ENSG00000021645	NRXN3	TRUE	FALSE
chr14	78968172	G	A	ENST00000335750	ENSG00000021645	NRXN3	TRUE	FALSE
chr14	78968172	G	C	ENST00000335750	ENSG00000021645	NRXN3	TRUE	FALSE
chr14	78968172	G	T	ENST00000335750	ENSG00000021645	NRXN3	TRUE	FALSE
chr14	78968183	T	A	ENST00000335750	ENSG00000021645	NRXN3
chr14	78968183	T	G	ENST00000335750	ENSG00000021645	NRXN3
chr14	78968199	C	T	ENST00000335750	ENSG00000021645	NRXN3
chr14	78968210	C	A	ENST00000335750	ENSG00000021645	NRXN3	TRUE	TRUE
chr14	78968210	C	G	ENST00000335750	ENSG00000021645	NRXN3	TRUE	TRUE
chr14	78968223	A	T	ENST00000335750	ENSG00000021645	NRXN3	TRUE	TRUE
chr14	78968238	C	T	ENST00000335750	ENSG00000021645	NRXN3	TRUE	TRUE
chr14	78968250	C	T	ENST00000335750	ENSG00000021645	NRXN3	TRUE	TRUE
chr14	78968258	T	A	ENST00000335750	ENSG00000021645	NRXN3	TRUE	TRUE
chr14	78968266	C	A	ENST00000335750	ENSG00000021645	NRXN3	TRUE	TRUE
chr14	78968266	C	G	ENST00000335750	ENSG00000021645	NRXN3	TRUE	TRUE
chr14	78968275	T	A	ENST00000335750	ENSG00000021645	NRXN3	TRUE	TRUE
chr14	78968280	G	T	ENST00000335750	ENSG00000021645	NRXN3	TRUE	TRUE
chr14	78968322	G	T	ENST00000335750	ENSG00000021645	NRXN3	TRUE	TRUE
chr14	78968325	C	T	ENST00000335750	ENSG00000021645	NRXN3	TRUE	TRUE
chr14	78968331	G	T	ENST00000335750	ENSG00000021645	NRXN3	TRUE	TRUE
chr14	78968342	T	A	ENST00000335750	ENSG00000021645	NRXN3	TRUE	TRUE
chr14	78968343	G	T	ENST00000335750	ENSG00000021645	NRXN3	TRUE	TRUE
chr14	78968346	G	T	ENST00000335750	ENSG00000021645	NRXN3	TRUE	TRUE
chr14	78968347	G	A	ENST00000335750	ENSG00000021645	NRXN3	TRUE	FALSE
chr14	78968347	G	C	ENST00000335750	ENSG00000021645	NRXN3	TRUE	FALSE
chr14	78968347	G	T	ENST00000335750	ENSG00000021645	NRXN3	TRUE	FALSE
chr14	78968348	T	A	ENST00000335750	ENSG00000021645	NRXN3	TRUE	FALSE
chr14	78968348	T	C	ENST00000335750	ENSG00000021645	NRXN3	TRUE	FALSE
chr14	78968348	T	G	ENST00000335750	ENSG00000021645	NRXN3	TRUE	FALSE
chr14	78988020	A	C	ENST00000335750	ENSG00000021645	NRXN3	TRUE	FALSE
chr14	78988020	A	G	ENST00000335750	ENSG00000021645	NRXN3	TRUE	FALSE
chr14	78988020	A	T	ENST00000335750	ENSG00000021645	NRXN3	TRUE	FALSE
chr14	78988021	G	A	ENST00000335750	ENSG00000021645	NRXN3	TRUE	FALSE
chr14	78988021	G	C	ENST00000335750	ENSG00000021645	NRXN3	TRUE	FALSE
chr14	78988021	G	T	ENST00000335750	ENSG00000021645	NRXN3	TRUE	FALSE
chr14	78988038	C	A	ENST00000335750	ENSG00000021645	NRXN3
chr14	78988039	C	T	ENST00000335750	ENSG00000021645	NRXN3
chr14	78988042	G	T	ENST00000335750	ENSG00000021645	NRXN3
chr14	78988049	C	A	ENST00000335750	ENSG00000021645	NRXN3
chr14	78988049	C	G	ENST00000335750	ENSG00000021645	NRXN3
chr14	78988053	T	A	ENST00000335750	ENSG00000021645	NRXN3
chr14	78988060	C	T	ENST00000335750	ENSG00000021645	NRXN3
chr14	78988071	C	A	ENST00000335750	ENSG00000021645	NRXN3
chr14	78988075	C	T	ENST00000335750	ENSG00000021645	NRXN3
chr14	78988078	C	T	ENST00000335750	ENSG00000021645	NRXN3
chr14	78988082	G	A	ENST00000335750	ENSG00000021645	NRXN3
chr14	78988083	G	A	ENST00000335750	ENSG00000021645	NRXN3
chr14	78988084	G	T	ENST00000335750	ENSG00000021645	NRXN3
chr14	78988098	T	A	ENST00000335750	ENSG00000021645	NRXN3
chr14	78988104	T	A	ENST00000335750	ENSG00000021645	NRXN3	TRUE	TRUE
chr14	78988119	T	A	ENST00000335750	ENSG00000021645	NRXN3	TRUE	TRUE
chr14	78988119	T	G	ENST00000335750	ENSG00000021645	NRXN3	TRUE	TRUE
chr14	78988123	G	T	ENST00000335750	ENSG00000021645	NRXN3	TRUE	TRUE
chr14	78988129	C	T	ENST00000335750	ENSG00000021645	NRXN3	TRUE	TRUE
chr14	78988134	C	A	ENST00000335750	ENSG00000021645	NRXN3	TRUE	TRUE
chr14	78988142	G	A	ENST00000335750	ENSG00000021645	NRXN3	TRUE	FALSE
chr14	78988142	G	C	ENST00000335750	ENSG00000021645	NRXN3	TRUE	FALSE
chr14	78988142	G	T	ENST00000335750	ENSG00000021645	NRXN3	TRUE	FALSE
chr14	78988143	T	A	ENST00000335750	ENSG00000021645	NRXN3	TRUE	FALSE
chr14	78988143	T	C	ENST00000335750	ENSG00000021645	NRXN3	TRUE	FALSE
chr14	78988143	T	G	ENST00000335750	ENSG00000021645	NRXN3	TRUE	FALSE
chr14	79467219	A	C	ENST00000335750	ENSG00000021645	NRXN3	TRUE	FALSE
chr14	79467219	A	G	ENST00000335750	ENSG00000021645	NRXN3	TRUE	FALSE
chr14	79467219	A	T	ENST00000335750	ENSG00000021645	NRXN3	TRUE	FALSE
chr14	79467220	G	A	ENST00000335750	ENSG00000021645	NRXN3	TRUE	FALSE
chr14	79467220	G	C	ENST00000335750	ENSG00000021645	NRXN3	TRUE	FALSE
chr14	79467220	G	T	ENST00000335750	ENSG00000021645	NRXN3	TRUE	FALSE
chr14	79467234	C	A	ENST00000335750	ENSG00000021645	NRXN3	TRUE	TRUE
chr14	79467234	C	G	ENST00000335750	ENSG00000021645	NRXN3	TRUE	TRUE
chr14	79467244	A	T	ENST00000335750	ENSG00000021645	NRXN3	TRUE	TRUE
chr14	79467267	C	A	ENST00000335750	ENSG00000021645	NRXN3	TRUE	TRUE
chr14	79467267	C	G	ENST00000335750	ENSG00000021645	NRXN3	TRUE	TRUE
chr14	79467272	G	A	ENST00000335750	ENSG00000021645	NRXN3	TRUE	TRUE
chr14	79467273	G	A	ENST00000335750	ENSG00000021645	NRXN3	TRUE	TRUE
chr14	79467337	A	T	ENST00000335750	ENSG00000021645	NRXN3	TRUE	TRUE
chr14	79467350	T	A	ENST00000335750	ENSG00000021645	NRXN3	TRUE	TRUE
chr14	79467373	G	T	ENST00000335750	ENSG00000021645	NRXN3	TRUE	TRUE
chr14	79467391	C	T	ENST00000335750	ENSG00000021645	NRXN3	TRUE	TRUE
chr14	79467403	G	A	ENST00000335750	ENSG00000021645	NRXN3	TRUE	FALSE
chr14	79467403	G	C	ENST00000335750	ENSG00000021645	NRXN3	TRUE	FALSE
chr14	79467403	G	T	ENST00000335750	ENSG00000021645	NRXN3	TRUE	FALSE
chr14	79467404	T	A	ENST00000335750	ENSG00000021645	NRXN3	TRUE	FALSE
chr14	79467404	T	C	ENST00000335750	ENSG00000021645	NRXN3	FALSE	FALSE
chr14	79467404	T	G	ENST00000335750	ENSG00000021645	NRXN3	TRUE	FALSE
chr14	79663776	A	C	ENST00000335750	ENSG00000021645	NRXN3	TRUE	FALSE
chr14	79663776	A	G	ENST00000335750	ENSG00000021645	NRXN3	TRUE	FALSE
chr14	79663776	A	T	ENST00000335750	ENSG00000021645	NRXN3	TRUE	FALSE
chr14	79663777	G	A	ENST00000335750	ENSG00000021645	NRXN3	TRUE	FALSE
chr14	79663777	G	C	ENST00000335750	ENSG00000021645	NRXN3	TRUE	FALSE
chr14	79663777	G	T	ENST00000335750	ENSG00000021645	NRXN3	TRUE	FALSE
chr14	79663778	G	T	ENST00000335750	ENSG00000021645	NRXN3	TRUE	TRUE
chr14	79663781	C	T	ENST00000335750	ENSG00000021645	NRXN3	TRUE	TRUE
chr14	79663787	A	T	ENST00000335750	ENSG00000021645	NRXN3	TRUE	TRUE
chr14	79663793	G	T	ENST00000335750	ENSG00000021645	NRXN3	TRUE	TRUE
chr14	79663832	A	T	ENST00000335750	ENSG00000021645	NRXN3	TRUE	TRUE
chr14	79663835	G	T	ENST00000335750	ENSG00000021645	NRXN3	TRUE	TRUE
chr14	79663838	G	T	ENST00000335750	ENSG00000021645	NRXN3	TRUE	TRUE
chr14	79663841	A	T	ENST00000335750	ENSG00000021645	NRXN3	TRUE	TRUE
chr14	79663862	A	T	ENST00000335750	ENSG00000021645	NRXN3	TRUE	TRUE
chr14	79663867	C	A	ENST00000335750	ENSG00000021645	NRXN3	TRUE	TRUE
chr14	79663867	C	G	ENST00000335750	ENSG00000021645	NRXN3	TRUE	TRUE
chr14	79663910	C	T	ENST00000335750	ENSG00000021645	NRXN3	TRUE	TRUE
chr14	79663923	G	A	ENST00000335750	ENSG00000021645	NRXN3	TRUE	TRUE
chr14	79663924	G	A	ENST00000335750	ENSG00000021645	NRXN3	TRUE	TRUE
chr14	79663934	G	T	ENST00000335750	ENSG00000021645	NRXN3	TRUE	TRUE
chr14	79663942	T	A	ENST00000335750	ENSG00000021645	NRXN3	TRUE	TRUE
chr14	79663942	T	G	ENST00000335750	ENSG00000021645	NRXN3	TRUE	TRUE
chr14	79663950	G	A	ENST00000335750	ENSG00000021645	NRXN3	TRUE	FALSE
chr14	79663950	G	C	ENST00000335750	ENSG00000021645	NRXN3	TRUE	FALSE
chr14	79663950	G	T	ENST00000335750	ENSG00000021645	NRXN3	TRUE	FALSE
chr14	79663951	T	A	ENST00000335750	ENSG00000021645	NRXN3	TRUE	FALSE
chr14	79663951	T	C	ENST00000335750	ENSG00000021645	NRXN3	TRUE	FALSE
chr14	79663951	T	G	ENST00000335750	ENSG00000021645	NRXN3	TRUE	FALSE
chr14	79692171	A	C	ENST00000335750	ENSG00000021645	NRXN3	TRUE	FALSE
chr14	79692171	A	G	ENST00000335750	ENSG00000021645	NRXN3	TRUE	FALSE
chr14	79692171	A	T	ENST00000335750	ENSG00000021645	NRXN3	TRUE	FALSE
chr14	79692172	G	A	ENST00000335750	ENSG00000021645	NRXN3	TRUE	FALSE
chr14	79692172	G	C	ENST00000335750	ENSG00000021645	NRXN3	TRUE	FALSE
chr14	79692172	G	T	ENST00000335750	ENSG00000021645	NRXN3	TRUE	FALSE
chr14	79692187	G	T	ENST00000335750	ENSG00000021645	NRXN3	TRUE	TRUE
chr14	79692196	C	T	ENST00000335750	ENSG00000021645	NRXN3	TRUE	TRUE
chr14	79692205	A	T	ENST00000335750	ENSG00000021645	NRXN3
chr14	79692208	C	T	ENST00000335750	ENSG00000021645	NRXN3	TRUE	TRUE
chr14	79692211	A	T	ENST00000335750	ENSG00000021645	NRXN3	TRUE	TRUE
chr14	79692223	A	T	ENST00000335750	ENSG00000021645	NRXN3	TRUE	TRUE
chr14	79692228	T	A	ENST00000335750	ENSG00000021645	NRXN3	TRUE	TRUE
chr14	79692228	T	G	ENST00000335750	ENSG00000021645	NRXN3	TRUE	TRUE
chr14	79692241	G	T	ENST00000335750	ENSG00000021645	NRXN3	TRUE	TRUE
chr14	79692244	G	T	ENST00000335750	ENSG00000021645	NRXN3	TRUE	TRUE
chr14	79692248	G	A	ENST00000335750	ENSG00000021645	NRXN3	TRUE	TRUE
chr14	79692249	G	A	ENST00000335750	ENSG00000021645	NRXN3	TRUE	TRUE
chr14	79692253	C	T	ENST00000335750	ENSG00000021645	NRXN3	TRUE	TRUE
chr14	79692256	G	T	ENST00000335750	ENSG00000021645	NRXN3	TRUE	TRUE
chr14	79692259	A	T	ENST00000335750	ENSG00000021645	NRXN3	TRUE	TRUE
chr14	79692263	G	A	ENST00000335750	ENSG00000021645	NRXN3	TRUE	FALSE
chr14	79692263	G	C	ENST00000335750	ENSG00000021645	NRXN3	TRUE	FALSE
chr14	79692263	G	T	ENST00000335750	ENSG00000021645	NRXN3	TRUE	FALSE
chr14	79692264	T	A	ENST00000335750	ENSG00000021645	NRXN3	TRUE	FALSE
chr14	79692264	T	C	ENST00000335750	ENSG00000021645	NRXN3	TRUE	FALSE
chr14	79692264	T	G	ENST00000335750	ENSG00000021645	NRXN3	TRUE	FALSE
chr14	79697628	A	C	ENST00000335750	ENSG00000021645	NRXN3	TRUE	FALSE
chr14	79697628	A	G	ENST00000335750	ENSG00000021645	NRXN3	TRUE	FALSE
chr14	79697628	A	T	ENST00000335750	ENSG00000021645	NRXN3	TRUE	FALSE
chr14	79697629	G	A	ENST00000335750	ENSG00000021645	NRXN3	TRUE	FALSE
chr14	79697629	G	C	ENST00000335750	ENSG00000021645	NRXN3	TRUE	FALSE
chr14	79697629	G	T	ENST00000335750	ENSG00000021645	NRXN3	TRUE	FALSE
chr14	79697635	C	T	ENST00000335750	ENSG00000021645	NRXN3	TRUE	TRUE
chr14	79697639	T	A	ENST00000335750	ENSG00000021645	NRXN3	TRUE	TRUE
chr14	79697639	T	G	ENST00000335750	ENSG00000021645	NRXN3	TRUE	TRUE
chr14	79697656	C	T	ENST00000335750	ENSG00000021645	NRXN3	TRUE	TRUE
chr14	79697662	C	T	ENST00000335750	ENSG00000021645	NRXN3	TRUE	TRUE
chr14	79697677	G	T	ENST00000335750	ENSG00000021645	NRXN3	TRUE	TRUE
chr14	79697680	A	T	ENST00000335750	ENSG00000021645	NRXN3	TRUE	TRUE
chr14	79697686	A	T	ENST00000335750	ENSG00000021645	NRXN3	TRUE	TRUE
chr14	79697689	G	T	ENST00000335750	ENSG00000021645	NRXN3	TRUE	TRUE
chr14	79697701	C	T	ENST00000335750	ENSG00000021645	NRXN3	TRUE	TRUE
chr14	79697707	C	T	ENST00000335750	ENSG00000021645	NRXN3	TRUE	TRUE
chr14	79697724	T	A	ENST00000335750	ENSG00000021645	NRXN3	TRUE	TRUE
chr14	79697724	T	G	ENST00000335750	ENSG00000021645	NRXN3	TRUE	TRUE
chr14	79697727	T	A	ENST00000335750	ENSG00000021645	NRXN3	TRUE	TRUE
chr14	79697727	T	G	ENST00000335750	ENSG00000021645	NRXN3	TRUE	TRUE
chr14	79697735	T	A	ENST00000335750	ENSG00000021645	NRXN3	TRUE	TRUE
chr14	79697737	A	T	ENST00000335750	ENSG00000021645	NRXN3	TRUE	TRUE
chr14	79697758	G	T	ENST00000335750	ENSG00000021645	NRXN3	TRUE	TRUE
chr14	79697776	A	T	ENST00000335750	ENSG00000021645	NRXN3	TRUE	TRUE
chr14	79697785	G	T	ENST00000335750	ENSG00000021645	NRXN3	TRUE	TRUE
chr14	79697803	G	T	ENST00000335750	ENSG00000021645	NRXN3	TRUE	TRUE
chr14	79697806	G	T	ENST00000335750	ENSG00000021645	NRXN3	TRUE	TRUE
chr14	79697816	C	A	ENST00000335750	ENSG00000021645	NRXN3	TRUE	TRUE
chr14	79697816	C	G	ENST00000335750	ENSG00000021645	NRXN3	TRUE	TRUE
chr14	79697822	T	A	ENST00000335750	ENSG00000021645	NRXN3	TRUE	TRUE
chr14	79697824	G	T	ENST00000335750	ENSG00000021645	NRXN3	TRUE	TRUE
chr14	79697833	C	T	ENST00000335750	ENSG00000021645	NRXN3	TRUE	TRUE
chr14	79697854	G	T	ENST00000335750	ENSG00000021645	NRXN3	TRUE	TRUE
chr14	79697875	G	T	ENST00000335750	ENSG00000021645	NRXN3	TRUE	TRUE
chr14	79697911	A	T	ENST00000335750	ENSG00000021645	NRXN3	TRUE	TRUE
chr14	79697935	C	T	ENST00000335750	ENSG00000021645	NRXN3	TRUE	TRUE
chr14	79697938	G	A	ENST00000335750	ENSG00000021645	NRXN3	TRUE	FALSE
chr14	79697938	G	C	ENST00000335750	ENSG00000021645	NRXN3	TRUE	FALSE
chr14	79697938	G	T	ENST00000335750	ENSG00000021645	NRXN3	TRUE	FALSE
chr14	79697939	T	A	ENST00000335750	ENSG00000021645	NRXN3	TRUE	FALSE
chr14	79697939	T	C	ENST00000335750	ENSG00000021645	NRXN3	TRUE	FALSE
chr14	79697939	T	G	ENST00000335750	ENSG00000021645	NRXN3	TRUE	FALSE
chr14	79805110	A	C	ENST00000335750	ENSG00000021645	NRXN3	TRUE	FALSE
chr14	79805110	A	G	ENST00000335750	ENSG00000021645	NRXN3	TRUE	FALSE
chr14	79805110	A	T	ENST00000335750	ENSG00000021645	NRXN3	TRUE	FALSE
chr14	79805111	G	A	ENST00000335750	ENSG00000021645	NRXN3	TRUE	FALSE
chr14	79805111	G	C	ENST00000335750	ENSG00000021645	NRXN3	TRUE	FALSE
chr14	79805111	G	T	ENST00000335750	ENSG00000021645	NRXN3	TRUE	FALSE
chr14	79805119	C	A	ENST00000335750	ENSG00000021645	NRXN3	TRUE	TRUE
chr14	79805119	C	G	ENST00000335750	ENSG00000021645	NRXN3	TRUE	TRUE
chr14	79805134	C	A	ENST00000335750	ENSG00000021645	NRXN3	TRUE	TRUE
chr14	79805134	C	G	ENST00000335750	ENSG00000021645	NRXN3	TRUE	TRUE
chr14	79805142	G	T	ENST00000335750	ENSG00000021645	NRXN3	FALSE	FALSE
chr14	79805147	T	A	ENST00000335750	ENSG00000021645	NRXN3	FALSE	FALSE
chr14	79805149	C	A	ENST00000335750	ENSG00000021645	NRXN3	FALSE	FALSE
chr14	79805149	C	G	ENST00000335750	ENSG00000021645	NRXN3	FALSE	FALSE
chr14	79805160	G	T	ENST00000335750	ENSG00000021645	NRXN3	FALSE	FALSE
chr14	79805172	G	T	ENST00000335750	ENSG00000021645	NRXN3	FALSE	FALSE
chr14	79805177	T	A	ENST00000335750	ENSG00000021645	NRXN3	FALSE	FALSE
chr14	79805178	G	T	ENST00000335750	ENSG00000021645	NRXN3	FALSE	FALSE
chr14	79805191	G	A	ENST00000335750	ENSG00000021645	NRXN3	TRUE	FALSE
chr14	79805191	G	C	ENST00000335750	ENSG00000021645	NRXN3	TRUE	FALSE
chr14	79805191	G	T	ENST00000335750	ENSG00000021645	NRXN3	TRUE	FALSE
chr14	79805192	T	A	ENST00000335750	ENSG00000021645	NRXN3	TRUE	FALSE
chr14	79805192	T	C	ENST00000335750	ENSG00000021645	NRXN3	TRUE	FALSE
chr14	79805192	T	G	ENST00000335750	ENSG00000021645	NRXN3	TRUE	FALSE
chr14	79861340	A	C	ENST00000335750	ENSG00000021645	NRXN3	FALSE	FALSE
chr14	79861340	A	G	ENST00000335750	ENSG00000021645	NRXN3	FALSE	FALSE
chr14	79861340	A	T	ENST00000335750	ENSG00000021645	NRXN3	FALSE	FALSE
chr14	79861341	G	A	ENST00000335750	ENSG00000021645	NRXN3	FALSE	FALSE
chr14	79861341	G	C	ENST00000335750	ENSG00000021645	NRXN3	FALSE	FALSE
chr14	79861341	G	T	ENST00000335750	ENSG00000021645	NRXN3	FALSE	FALSE
chr14	79861344	A	T	ENST00000335750	ENSG00000021645	NRXN3	FALSE	FALSE
chr14	79861360	C	A	ENST00000335750	ENSG00000021645	NRXN3	FALSE	FALSE
chr14	79861360	C	G	ENST00000335750	ENSG00000021645	NRXN3	FALSE	FALSE
chr14	79861368	G	T	ENST00000335750	ENSG00000021645	NRXN3	FALSE	FALSE
chr14	79861379	C	A	ENST00000335750	ENSG00000021645	NRXN3	FALSE	FALSE
chr14	79861379	C	G	ENST00000335750	ENSG00000021645	NRXN3	FALSE	FALSE
chr14	79861380	A	T	ENST00000335750	ENSG00000021645	NRXN3	FALSE	FALSE
chr14	79861395	A	T	ENST00000335750	ENSG00000021645	NRXN3	FALSE	FALSE
chr14	79861399	G	A	ENST00000335750	ENSG00000021645	NRXN3	FALSE	FALSE
chr14	79861400	G	A	ENST00000335750	ENSG00000021645	NRXN3	FALSE	FALSE
chr14	79861401	G	T	ENST00000335750	ENSG00000021645	NRXN3	FALSE	FALSE
chr14	79861407	A	T	ENST00000335750	ENSG00000021645	NRXN3	FALSE	FALSE
chr14	79861416	A	T	ENST00000335750	ENSG00000021645	NRXN3	FALSE	FALSE
chr14	79861425	A	T	ENST00000335750	ENSG00000021645	NRXN3	FALSE	FALSE
chr14	79861434	G	T	ENST00000335750	ENSG00000021645	NRXN3	FALSE	FALSE
chr14	79861462	T	A	ENST00000335750	ENSG00000021645	NRXN3	FALSE	FALSE
chr14	79861462	T	G	ENST00000335750	ENSG00000021645	NRXN3	FALSE	FALSE
chr14	79861470	G	T	ENST00000335750	ENSG00000021645	NRXN3	FALSE	FALSE
chr14	79861498	C	A	ENST00000335750	ENSG00000021645	NRXN3	FALSE	FALSE
chr14	79861515	A	T	ENST00000335750	ENSG00000021645	NRXN3	FALSE	FALSE
chr14	79861519	T	A	ENST00000335750	ENSG00000021645	NRXN3	FALSE	FALSE
chr14	79861530	A	T	ENST00000335750	ENSG00000021645	NRXN3	FALSE	FALSE
chr14	79861551	A	T	ENST00000335750	ENSG00000021645	NRXN3	FALSE	FALSE
chr14	79861557	C	T	ENST00000335750	ENSG00000021645	NRXN3	FALSE	FALSE
chr14	79861573	T	A	ENST00000335750	ENSG00000021645	NRXN3	FALSE	FALSE
chr14	79861582	T	A	ENST00000335750	ENSG00000021645	NRXN3	FALSE	FALSE
chr14	79861595	T	A	ENST00000335750	ENSG00000021645	NRXN3	FALSE	FALSE
chr14	79861595	T	G	ENST00000335750	ENSG00000021645	NRXN3	FALSE	FALSE
chr14	79861596	G	T	ENST00000335750	ENSG00000021645	NRXN3	FALSE	FALSE
chr14	79861611	A	T	ENST00000335750	ENSG00000021645	NRXN3	FALSE	FALSE
chr14	79861617	A	T	ENST00000335750	ENSG00000021645	NRXN3	FALSE	FALSE
chr14	79861674	G	T	ENST00000335750	ENSG00000021645	NRXN3	FALSE	FALSE
chr14	79861680	G	T	ENST00000335750	ENSG00000021645	NRXN3	FALSE	FALSE
chr14	79861686	A	T	ENST00000335750	ENSG00000021645	NRXN3	FALSE	FALSE
chr14	79861705	C	A	ENST00000335750	ENSG00000021645	NRXN3	FALSE	FALSE
chr14	79861705	C	G	ENST00000335750	ENSG00000021645	NRXN3	FALSE	FALSE
chr14	79861707	G	T	ENST00000335750	ENSG00000021645	NRXN3	FALSE	FALSE
chr14	79861719	G	T	ENST00000335750	ENSG00000021645	NRXN3	FALSE	FALSE
chr14	79861723	C	A	ENST00000335750	ENSG00000021645	NRXN3	FALSE	FALSE
chr14	79861775	C	A	ENST00000335750	ENSG00000021645	NRXN3	FALSE	FALSE
chr14	79861780	T	A	ENST00000335750	ENSG00000021645	NRXN3	FALSE	FALSE
chr14	79861793	C	A	ENST00000335750	ENSG00000021645	NRXN3	FALSE	FALSE
chr14	79861793	C	G	ENST00000335750	ENSG00000021645	NRXN3	FALSE	FALSE
chr14	79861802	C	A	ENST00000335750	ENSG00000021645	NRXN3	FALSE	FALSE
chr14	79861802	C	G	ENST00000335750	ENSG00000021645	NRXN3	FALSE	FALSE
chr14	79861803	A	T	ENST00000335750	ENSG00000021645	NRXN3	FALSE	FALSE
chr14	79861808	C	A	ENST00000335750	ENSG00000021645	NRXN3	FALSE	FALSE
chr14	79861808	C	G	ENST00000335750	ENSG00000021645	NRXN3	FALSE	FALSE
chr14	79861821	G	T	ENST00000335750	ENSG00000021645	NRXN3	FALSE	FALSE
chr14	79861832	T	A	ENST00000335750	ENSG00000021645	NRXN3	FALSE	FALSE
chr14	79861832	T	G	ENST00000335750	ENSG00000021645	NRXN3	FALSE	FALSE
chr14	79861833	C	T	ENST00000335750	ENSG00000021645	NRXN3	FALSE	FALSE
chr14	79861842	G	T	ENST00000335750	ENSG00000021645	NRXN3	FALSE	FALSE
chr14	79861856	C	A	ENST00000335750	ENSG00000021645	NRXN3	FALSE	FALSE
chr14	79861856	C	G	ENST00000335750	ENSG00000021645	NRXN3	FALSE	FALSE
chr14	79861872	C	T	ENST00000335750	ENSG00000021645	NRXN3	FALSE	FALSE
chr14	79861893	A	T	ENST00000335750	ENSG00000021645	NRXN3	FALSE	FALSE
chr14	79861896	G	T	ENST00000335750	ENSG00000021645	NRXN3	FALSE	FALSE
chr14	79861899	A	T	ENST00000335750	ENSG00000021645	NRXN3	FALSE	FALSE
chr14	79861902	C	T	ENST00000335750	ENSG00000021645	NRXN3	FALSE	FALSE
chr14	79861905	C	T	ENST00000335750	ENSG00000021645	NRXN3	FALSE	FALSE
chr14	79861912	C	A	ENST00000335750	ENSG00000021645	NRXN3	FALSE	FALSE
chr14	79861914	A	T	ENST00000335750	ENSG00000021645	NRXN3	FALSE	FALSE
chr14	79861926	A	T	ENST00000335750	ENSG00000021645	NRXN3	FALSE	FALSE
chr14	79861929	A	T	ENST00000335750	ENSG00000021645	NRXN3	FALSE	FALSE
chr14	79861932	C	T	ENST00000335750	ENSG00000021645	NRXN3	FALSE	FALSE
chr14	79861935	A	T	ENST00000335750	ENSG00000021645	NRXN3	FALSE	FALSE
chr14	79861941	A	T	ENST00000335750	ENSG00000021645	NRXN3	FALSE	FALSE
chr14	79861950	G	T	ENST00000335750	ENSG00000021645	NRXN3	FALSE	FALSE
chr14	79861955	T	A	ENST00000335750	ENSG00000021645	NRXN3	FALSE	FALSE
chr14	79861955	T	G	ENST00000335750	ENSG00000021645	NRXN3	FALSE	FALSE
chr14	79861958	C	A	ENST00000335750	ENSG00000021645	NRXN3	FALSE	FALSE
chr14	79861958	C	G	ENST00000335750	ENSG00000021645	NRXN3	FALSE	FALSE
chr14	80202699	A	C	ENST00000438257	ENSG00000211448	DIO2	FALSE	FALSE
chr14	80202699	A	T	ENST00000438257	ENSG00000211448	DIO2	FALSE	FALSE
chr14	80202703	T	A	ENST00000438257	ENSG00000211448	DIO2	FALSE	FALSE
chr14	80202709	T	A	ENST00000438257	ENSG00000211448	DIO2	FALSE	FALSE
chr14	80202712	T	A	ENST00000438257	ENSG00000211448	DIO2	FALSE	FALSE
chr14	80202714	C	T	ENST00000438257	ENSG00000211448	DIO2	FALSE	FALSE
chr14	80202718	T	A	ENST00000438257	ENSG00000211448	DIO2	FALSE	FALSE
chr14	80202721	T	A	ENST00000438257	ENSG00000211448	DIO2	FALSE	FALSE
chr14	80202733	T	A	ENST00000438257	ENSG00000211448	DIO2	FALSE	FALSE
chr14	80202736	C	A	ENST00000438257	ENSG00000211448	DIO2	FALSE	FALSE
chr14	80202740	C	T	ENST00000438257	ENSG00000211448	DIO2	FALSE	FALSE
chr14	80202741	C	T	ENST00000438257	ENSG00000211448	DIO2	FALSE	FALSE
chr14	80202754	C	A	ENST00000438257	ENSG00000211448	DIO2	FALSE	FALSE
chr14	80202757	G	A	ENST00000438257	ENSG00000211448	DIO2	FALSE	FALSE
chr14	80202764	G	C	ENST00000438257	ENSG00000211448	DIO2	FALSE	FALSE
chr14	80202764	G	T	ENST00000438257	ENSG00000211448	DIO2	FALSE	FALSE
chr14	80202781	T	A	ENST00000438257	ENSG00000211448	DIO2	FALSE	FALSE
chr14	80202784	C	A	ENST00000438257	ENSG00000211448	DIO2	FALSE	FALSE
chr14	80202787	C	A	ENST00000438257	ENSG00000211448	DIO2	FALSE	FALSE
chr14	80202791	A	C	ENST00000438257	ENSG00000211448	DIO2	FALSE	FALSE
chr14	80202791	A	T	ENST00000438257	ENSG00000211448	DIO2	FALSE	FALSE
chr14	80202802	T	A	ENST00000438257	ENSG00000211448	DIO2	FALSE	FALSE
chr14	80202805	G	A	ENST00000438257	ENSG00000211448	DIO2	FALSE	FALSE
chr14	80202808	T	A	ENST00000438257	ENSG00000211448	DIO2	FALSE	FALSE
chr14	80202811	G	A	ENST00000438257	ENSG00000211448	DIO2	FALSE	FALSE
chr14	80202818	G	T	ENST00000438257	ENSG00000211448	DIO2	FALSE	FALSE
chr14	80202829	C	A	ENST00000438257	ENSG00000211448	DIO2	FALSE	FALSE
chr14	80202842	G	C	ENST00000438257	ENSG00000211448	DIO2	FALSE	FALSE
chr14	80202842	G	T	ENST00000438257	ENSG00000211448	DIO2	FALSE	FALSE
chr14	80202886	G	A	ENST00000438257	ENSG00000211448	DIO2	FALSE	FALSE
chr14	80202887	G	T	ENST00000438257	ENSG00000211448	DIO2	FALSE	FALSE
chr14	80202892	G	A	ENST00000438257	ENSG00000211448	DIO2	FALSE	FALSE
chr14	80202900	A	T	ENST00000438257	ENSG00000211448	DIO2	FALSE	FALSE
chr14	80202913	C	A	ENST00000438257	ENSG00000211448	DIO2	FALSE	FALSE
chr14	80202922	G	A	ENST00000438257	ENSG00000211448	DIO2	FALSE	FALSE
chr14	80202925	G	A	ENST00000438257	ENSG00000211448	DIO2	FALSE	FALSE
chr14	80202935	A	T	ENST00000438257	ENSG00000211448	DIO2	FALSE	FALSE
chr14	80202940	G	A	ENST00000438257	ENSG00000211448	DIO2	FALSE	FALSE
chr14	80202946	C	A	ENST00000438257	ENSG00000211448	DIO2	FALSE	FALSE
chr14	80202949	G	A	ENST00000438257	ENSG00000211448	DIO2	FALSE	FALSE
chr14	80202955	G	A	ENST00000438257	ENSG00000211448	DIO2	FALSE	FALSE
chr14	80202961	T	A	ENST00000438257	ENSG00000211448	DIO2	FALSE	FALSE
chr14	80202964	T	A	ENST00000438257	ENSG00000211448	DIO2	FALSE	FALSE
chr14	80202970	C	A	ENST00000438257	ENSG00000211448	DIO2	FALSE	FALSE
chr14	80202978	A	T	ENST00000438257	ENSG00000211448	DIO2	FALSE	FALSE
chr14	80203001	C	T	ENST00000438257	ENSG00000211448	DIO2	FALSE	FALSE
chr14	80203002	C	T	ENST00000438257	ENSG00000211448	DIO2	FALSE	FALSE
chr14	80203011	G	C	ENST00000438257	ENSG00000211448	DIO2	FALSE	FALSE
chr14	80203011	G	T	ENST00000438257	ENSG00000211448	DIO2	FALSE	FALSE
chr14	80203024	C	A	ENST00000438257	ENSG00000211448	DIO2	FALSE	FALSE
chr14	80203031	G	C	ENST00000438257	ENSG00000211448	DIO2	FALSE	FALSE
chr14	80203031	G	T	ENST00000438257	ENSG00000211448	DIO2	FALSE	FALSE
chr14	80203056	G	C	ENST00000438257	ENSG00000211448	DIO2	FALSE	FALSE
chr14	80203056	G	T	ENST00000438257	ENSG00000211448	DIO2	FALSE	FALSE
chr14	80203066	C	A	ENST00000438257	ENSG00000211448	DIO2	FALSE	FALSE
chr14	80203069	C	A	ENST00000438257	ENSG00000211448	DIO2	FALSE	FALSE
chr14	80203078	T	A	ENST00000438257	ENSG00000211448	DIO2	FALSE	FALSE
chr14	80203096	G	A	ENST00000438257	ENSG00000211448	DIO2	FALSE	FALSE
chr14	80203113	C	T	ENST00000438257	ENSG00000211448	DIO2	FALSE	FALSE
chr14	80203122	G	C	ENST00000438257	ENSG00000211448	DIO2	FALSE	FALSE
chr14	80203122	G	T	ENST00000438257	ENSG00000211448	DIO2	FALSE	FALSE
chr14	80203150	C	A	ENST00000438257	ENSG00000211448	DIO2	FALSE	FALSE
chr14	80203175	G	T	ENST00000438257	ENSG00000211448	DIO2	FALSE	FALSE
chr14	80203186	C	A	ENST00000438257	ENSG00000211448	DIO2	FALSE	FALSE
chr14	80203189	C	A	ENST00000438257	ENSG00000211448	DIO2	FALSE	FALSE
chr14	80203198	T	A	ENST00000438257	ENSG00000211448	DIO2	FALSE	FALSE
chr14	80203201	C	A	ENST00000438257	ENSG00000211448	DIO2	FALSE	FALSE
chr14	80203204	G	A	ENST00000438257	ENSG00000211448	DIO2	FALSE	FALSE
chr14	80203231	C	A	ENST00000438257	ENSG00000211448	DIO2	FALSE	FALSE
chr14	80203234	C	A	ENST00000438257	ENSG00000211448	DIO2	FALSE	FALSE
chr14	80203276	C	A	ENST00000438257	ENSG00000211448	DIO2	FALSE	FALSE
chr14	80203281	A	T	ENST00000438257	ENSG00000211448	DIO2	FALSE	FALSE
chr14	80203285	T	A	ENST00000438257	ENSG00000211448	DIO2	FALSE	FALSE
chr14	80203289	C	A	ENST00000438257	ENSG00000211448	DIO2	TRUE	FALSE
chr14	80203289	C	G	ENST00000438257	ENSG00000211448	DIO2	TRUE	FALSE
chr14	80203289	C	T	ENST00000438257	ENSG00000211448	DIO2	TRUE	FALSE
chr14	80203290	T	A	ENST00000438257	ENSG00000211448	DIO2	TRUE	FALSE
chr14	80203290	T	C	ENST00000438257	ENSG00000211448	DIO2	TRUE	FALSE
chr14	80203290	T	G	ENST00000438257	ENSG00000211448	DIO2	TRUE	FALSE
chr14	80211249	A	C	ENST00000438257	ENSG00000211448	DIO2	TRUE	FALSE
chr14	80211249	A	G	ENST00000438257	ENSG00000211448	DIO2	FALSE	FALSE
chr14	80211249	A	T	ENST00000438257	ENSG00000211448	DIO2	TRUE	FALSE
chr14	80211250	C	A	ENST00000438257	ENSG00000211448	DIO2	TRUE	FALSE
chr14	80211250	C	G	ENST00000438257	ENSG00000211448	DIO2	TRUE	FALSE
chr14	80211250	C	T	ENST00000438257	ENSG00000211448	DIO2	TRUE	FALSE
chr14	80211253	G	A	ENST00000438257	ENSG00000211448	DIO2	FALSE	FALSE
chr14	80211256	T	A	ENST00000438257	ENSG00000211448	DIO2	FALSE	FALSE
chr14	80211257	G	C	ENST00000438257	ENSG00000211448	DIO2	FALSE	FALSE
chr14	80211257	G	T	ENST00000438257	ENSG00000211448	DIO2	FALSE	FALSE
chr14	80211280	T	A	ENST00000438257	ENSG00000211448	DIO2	FALSE	FALSE
chr14	80211281	C	T	ENST00000438257	ENSG00000211448	DIO2	FALSE	FALSE
chr14	80211282	C	T	ENST00000438257	ENSG00000211448	DIO2	FALSE	FALSE
chr14	80211287	G	T	ENST00000438257	ENSG00000211448	DIO2	FALSE	FALSE
chr14	80211298	C	A	ENST00000438257	ENSG00000211448	DIO2	FALSE	FALSE
chr14	80211301	C	A	ENST00000438257	ENSG00000211448	DIO2	FALSE	FALSE
chr14	80211303	G	C	ENST00000438257	ENSG00000211448	DIO2	TRUE	TRUE
chr14	80211303	G	T	ENST00000438257	ENSG00000211448	DIO2	TRUE	TRUE
chr14	80211320	C	T	ENST00000438257	ENSG00000211448	DIO2	TRUE	TRUE
chr14	80211321	C	T	ENST00000438257	ENSG00000211448	DIO2	TRUE	TRUE
chr14	80211325	C	A	ENST00000438257	ENSG00000211448	DIO2	TRUE	TRUE
chr14	80211328	C	A	ENST00000438257	ENSG00000211448	DIO2	TRUE	TRUE
chr14	80211340	T	A	ENST00000438257	ENSG00000211448	DIO2	TRUE	TRUE
chr14	80211351	A	T	ENST00000438257	ENSG00000211448	DIO2	TRUE	TRUE
chr14	80211370	T	A	ENST00000438257	ENSG00000211448	DIO2	TRUE	TRUE
chr14	80211384	G	T	ENST00000438257	ENSG00000211448	DIO2	TRUE	TRUE
chr14	80211389	A	C	ENST00000438257	ENSG00000211448	DIO2	TRUE	TRUE
chr14	80211389	A	T	ENST00000438257	ENSG00000211448	DIO2	TRUE	TRUE
chr14	80211407	G	T	ENST00000438257	ENSG00000211448	DIO2	TRUE	FALSE
chr14	80211436	G	A	ENST00000438257	ENSG00000211448	DIO2	FALSE	FALSE
chr14	80211450	A	T	ENST00000438257	ENSG00000211448	DIO2	FALSE	FALSE
chr14	80497488	A	C	ENST00000555265	ENSG00000100629	CEP128	FALSE	FALSE
chr14	80497488	A	T	ENST00000555265	ENSG00000100629	CEP128	FALSE	FALSE
chr14	80497493	C	A	ENST00000555265	ENSG00000100629	CEP128	FALSE	FALSE
chr14	80497496	C	A	ENST00000555265	ENSG00000100629	CEP128	FALSE	FALSE
chr14	80497499	T	A	ENST00000555265	ENSG00000100629	CEP128	FALSE	FALSE
chr14	80497502	T	A	ENST00000555265	ENSG00000100629	CEP128	FALSE	FALSE
chr14	80497508	G	A	ENST00000555265	ENSG00000100629	CEP128	FALSE	FALSE
chr14	80497510	G	C	ENST00000555265	ENSG00000100629	CEP128	FALSE	FALSE
chr14	80497510	G	T	ENST00000555265	ENSG00000100629	CEP128	FALSE	FALSE
chr14	80497520	C	A	ENST00000555265	ENSG00000100629	CEP128	FALSE	FALSE
chr14	80497538	C	A	ENST00000555265	ENSG00000100629	CEP128	FALSE	FALSE
chr14	80497541	T	A	ENST00000555265	ENSG00000100629	CEP128	FALSE	FALSE
chr14	80497546	G	C	ENST00000555265	ENSG00000100629	CEP128	FALSE	FALSE
chr14	80497546	G	T	ENST00000555265	ENSG00000100629	CEP128	FALSE	FALSE
chr14	80497552	G	C	ENST00000555265	ENSG00000100629	CEP128	FALSE	FALSE
chr14	80497552	G	T	ENST00000555265	ENSG00000100629	CEP128	FALSE	FALSE
chr14	80497571	T	A	ENST00000555265	ENSG00000100629	CEP128	FALSE	FALSE
chr14	80497574	T	A	ENST00000555265	ENSG00000100629	CEP128	FALSE	FALSE
chr14	80497582	G	C	ENST00000555265	ENSG00000100629	CEP128	FALSE	FALSE
chr14	80497582	G	T	ENST00000555265	ENSG00000100629	CEP128	FALSE	FALSE
chr14	80497583	C	A	ENST00000555265	ENSG00000100629	CEP128	TRUE	FALSE
chr14	80497583	C	G	ENST00000555265	ENSG00000100629	CEP128	TRUE	FALSE
chr14	80497583	C	T	ENST00000555265	ENSG00000100629	CEP128	TRUE	FALSE
chr14	80497584	T	A	ENST00000555265	ENSG00000100629	CEP128	TRUE	FALSE
chr14	80497584	T	C	ENST00000555265	ENSG00000100629	CEP128	TRUE	FALSE
chr14	80497584	T	G	ENST00000555265	ENSG00000100629	CEP128	TRUE	FALSE
chr14	80504910	A	C	ENST00000555265	ENSG00000100629	CEP128	TRUE	FALSE
chr14	80504910	A	G	ENST00000555265	ENSG00000100629	CEP128	TRUE	FALSE
chr14	80504910	A	T	ENST00000555265	ENSG00000100629	CEP128	TRUE	FALSE
chr14	80504911	C	A	ENST00000555265	ENSG00000100629	CEP128	TRUE	FALSE
chr14	80504911	C	G	ENST00000555265	ENSG00000100629	CEP128	TRUE	FALSE
chr14	80504911	C	T	ENST00000555265	ENSG00000100629	CEP128	TRUE	FALSE
chr14	80504919	G	C	ENST00000555265	ENSG00000100629	CEP128
chr14	80504919	G	T	ENST00000555265	ENSG00000100629	CEP128
chr14	80504923	G	C	ENST00000555265	ENSG00000100629	CEP128	FALSE	FALSE
chr14	80504923	G	T	ENST00000555265	ENSG00000100629	CEP128	FALSE	FALSE
chr14	80504930	T	A	ENST00000555265	ENSG00000100629	CEP128	FALSE	FALSE
chr14	80504960	G	A	ENST00000555265	ENSG00000100629	CEP128	FALSE	FALSE
chr14	80504961	C	T	ENST00000555265	ENSG00000100629	CEP128	FALSE	FALSE
chr14	80504962	C	T	ENST00000555265	ENSG00000100629	CEP128	FALSE	FALSE
chr14	80504971	G	C	ENST00000555265	ENSG00000100629	CEP128	TRUE	TRUE
chr14	80504971	G	T	ENST00000555265	ENSG00000100629	CEP128	TRUE	TRUE
chr14	80504980	A	C	ENST00000555265	ENSG00000100629	CEP128	TRUE	TRUE
chr14	80504980	A	T	ENST00000555265	ENSG00000100629	CEP128	TRUE	TRUE
chr14	80505002	C	A	ENST00000555265	ENSG00000100629	CEP128	TRUE	TRUE
chr14	80505014	T	A	ENST00000555265	ENSG00000100629	CEP128	TRUE	TRUE
chr14	80505021	C	A	ENST00000555265	ENSG00000100629	CEP128	TRUE	FALSE
chr14	80505021	C	G	ENST00000555265	ENSG00000100629	CEP128	TRUE	FALSE
chr14	80505021	C	T	ENST00000555265	ENSG00000100629	CEP128	TRUE	FALSE
chr14	80505022	T	A	ENST00000555265	ENSG00000100629	CEP128	TRUE	FALSE
chr14	80505022	T	C	ENST00000555265	ENSG00000100629	CEP128	TRUE	FALSE
chr14	80505022	T	G	ENST00000555265	ENSG00000100629	CEP128	TRUE	FALSE
chr14	80526867	A	C	ENST00000555265	ENSG00000100629	CEP128	TRUE	FALSE
chr14	80526867	A	G	ENST00000555265	ENSG00000100629	CEP128	TRUE	FALSE
chr14	80526867	A	T	ENST00000555265	ENSG00000100629	CEP128	TRUE	FALSE
chr14	80526868	C	A	ENST00000555265	ENSG00000100629	CEP128	TRUE	FALSE
chr14	80526868	C	G	ENST00000555265	ENSG00000100629	CEP128	TRUE	FALSE
chr14	80526868	C	T	ENST00000555265	ENSG00000100629	CEP128	TRUE	FALSE
chr14	80526871	T	A	ENST00000555265	ENSG00000100629	CEP128	TRUE	TRUE
chr14	80526880	T	A	ENST00000555265	ENSG00000100629	CEP128	TRUE	TRUE
chr14	80526886	T	A	ENST00000555265	ENSG00000100629	CEP128	TRUE	TRUE
chr14	80526887	G	C	ENST00000555265	ENSG00000100629	CEP128	TRUE	TRUE
chr14	80526887	G	T	ENST00000555265	ENSG00000100629	CEP128	TRUE	TRUE
chr14	80526892	T	A	ENST00000555265	ENSG00000100629	CEP128	TRUE	TRUE
chr14	80526904	G	A	ENST00000555265	ENSG00000100629	CEP128
chr14	80526913	G	A	ENST00000555265	ENSG00000100629	CEP128
chr14	80526925	T	A	ENST00000555265	ENSG00000100629	CEP128
chr14	80526935	G	C	ENST00000555265	ENSG00000100629	CEP128
chr14	80526935	G	T	ENST00000555265	ENSG00000100629	CEP128
chr14	80526940	T	A	ENST00000555265	ENSG00000100629	CEP128
chr14	80526944	A	C	ENST00000555265	ENSG00000100629	CEP128
chr14	80526944	A	T	ENST00000555265	ENSG00000100629	CEP128
chr14	80526949	T	A	ENST00000555265	ENSG00000100629	CEP128
chr14	80526952	C	A	ENST00000555265	ENSG00000100629	CEP128
chr14	80526961	T	A	ENST00000555265	ENSG00000100629	CEP128
chr14	80526964	C	A	ENST00000555265	ENSG00000100629	CEP128
chr14	80526969	G	C	ENST00000555265	ENSG00000100629	CEP128
chr14	80526969	G	T	ENST00000555265	ENSG00000100629	CEP128
chr14	80526974	G	T	ENST00000555265	ENSG00000100629	CEP128
chr14	80526983	C	A	ENST00000555265	ENSG00000100629	CEP128	TRUE	FALSE
chr14	80526983	C	G	ENST00000555265	ENSG00000100629	CEP128	TRUE	FALSE
chr14	80526983	C	T	ENST00000555265	ENSG00000100629	CEP128	TRUE	FALSE
chr14	80526984	T	A	ENST00000555265	ENSG00000100629	CEP128	TRUE	FALSE
chr14	80526984	T	C	ENST00000555265	ENSG00000100629	CEP128	TRUE	FALSE
chr14	80526984	T	G	ENST00000555265	ENSG00000100629	CEP128	TRUE	FALSE
chr14	80530807	A	C	ENST00000555265	ENSG00000100629	CEP128	FALSE	FALSE
chr14	80530807	A	G	ENST00000555265	ENSG00000100629	CEP128	FALSE	FALSE
chr14	80530807	A	T	ENST00000555265	ENSG00000100629	CEP128	FALSE	FALSE
chr14	80530808	C	A	ENST00000555265	ENSG00000100629	CEP128	FALSE	FALSE
chr14	80530808	C	G	ENST00000555265	ENSG00000100629	CEP128	FALSE	FALSE
chr14	80530808	C	T	ENST00000555265	ENSG00000100629	CEP128	FALSE	FALSE
chr14	80530811	T	A	ENST00000555265	ENSG00000100629	CEP128	TRUE	TRUE
chr14	80530820	T	A	ENST00000555265	ENSG00000100629	CEP128	TRUE	TRUE
chr14	80530829	C	A	ENST00000555265	ENSG00000100629	CEP128	TRUE	TRUE
chr14	80530844	T	A	ENST00000555265	ENSG00000100629	CEP128	TRUE	TRUE
chr14	80530847	C	A	ENST00000555265	ENSG00000100629	CEP128	TRUE	TRUE
chr14	80530859	C	A	ENST00000555265	ENSG00000100629	CEP128	TRUE	TRUE
chr14	80530870	A	T	ENST00000555265	ENSG00000100629	CEP128	TRUE	TRUE
chr14	80530880	G	A	ENST00000555265	ENSG00000100629	CEP128	TRUE	TRUE
chr14	80530887	C	A	ENST00000555265	ENSG00000100629	CEP128	TRUE	FALSE
chr14	80530887	C	G	ENST00000555265	ENSG00000100629	CEP128	TRUE	FALSE
chr14	80530887	C	T	ENST00000555265	ENSG00000100629	CEP128	TRUE	FALSE
chr14	80530888	T	A	ENST00000555265	ENSG00000100629	CEP128	TRUE	FALSE
chr14	80530888	T	C	ENST00000555265	ENSG00000100629	CEP128	TRUE	FALSE
chr14	80530888	T	G	ENST00000555265	ENSG00000100629	CEP128	TRUE	FALSE
chr14	80559277	A	C	ENST00000555265	ENSG00000100629	CEP128	FALSE	FALSE
chr14	80559277	A	G	ENST00000555265	ENSG00000100629	CEP128	FALSE	FALSE
chr14	80559277	A	T	ENST00000555265	ENSG00000100629	CEP128	FALSE	FALSE
chr14	80559278	C	A	ENST00000555265	ENSG00000100629	CEP128	FALSE	FALSE
chr14	80559278	C	G	ENST00000555265	ENSG00000100629	CEP128	FALSE	FALSE
chr14	80559278	C	T	ENST00000555265	ENSG00000100629	CEP128	FALSE	FALSE
chr14	80559284	C	A	ENST00000555265	ENSG00000100629	CEP128	TRUE	TRUE
chr14	80559286	A	C	ENST00000555265	ENSG00000100629	CEP128	TRUE	TRUE
chr14	80559286	A	T	ENST00000555265	ENSG00000100629	CEP128	TRUE	TRUE
chr14	80559303	C	A	ENST00000555265	ENSG00000100629	CEP128	TRUE	FALSE
chr14	80559303	C	G	ENST00000555265	ENSG00000100629	CEP128	TRUE	FALSE
chr14	80559303	C	T	ENST00000555265	ENSG00000100629	CEP128	TRUE	FALSE
chr14	80559304	T	A	ENST00000555265	ENSG00000100629	CEP128	TRUE	FALSE
chr14	80559304	T	C	ENST00000555265	ENSG00000100629	CEP128	TRUE	FALSE
chr14	80559304	T	G	ENST00000555265	ENSG00000100629	CEP128	TRUE	FALSE
chr14	80580372	A	C	ENST00000555265	ENSG00000100629	CEP128	TRUE	FALSE
chr14	80580372	A	G	ENST00000555265	ENSG00000100629	CEP128	TRUE	FALSE
chr14	80580372	A	T	ENST00000555265	ENSG00000100629	CEP128	TRUE	FALSE
chr14	80580373	C	A	ENST00000555265	ENSG00000100629	CEP128	TRUE	FALSE
chr14	80580373	C	G	ENST00000555265	ENSG00000100629	CEP128	TRUE	FALSE
chr14	80580373	C	T	ENST00000555265	ENSG00000100629	CEP128	TRUE	FALSE
chr14	80580376	G	A	ENST00000555265	ENSG00000100629	CEP128	TRUE	TRUE
chr14	80580385	C	A	ENST00000555265	ENSG00000100629	CEP128	TRUE	TRUE
chr14	80580391	C	A	ENST00000555265	ENSG00000100629	CEP128	TRUE	TRUE
chr14	80580394	C	A	ENST00000555265	ENSG00000100629	CEP128	TRUE	TRUE
chr14	80580400	T	A	ENST00000555265	ENSG00000100629	CEP128	TRUE	TRUE
chr14	80580403	T	A	ENST00000555265	ENSG00000100629	CEP128	TRUE	TRUE
chr14	80580406	G	A	ENST00000555265	ENSG00000100629	CEP128	TRUE	TRUE
chr14	80580412	C	A	ENST00000555265	ENSG00000100629	CEP128	TRUE	TRUE
chr14	80580415	C	A	ENST00000555265	ENSG00000100629	CEP128	TRUE	TRUE
chr14	80580424	C	A	ENST00000555265	ENSG00000100629	CEP128	TRUE	FALSE
chr14	80580424	C	G	ENST00000555265	ENSG00000100629	CEP128	TRUE	FALSE
chr14	80580424	C	T	ENST00000555265	ENSG00000100629	CEP128	TRUE	FALSE
chr14	80580425	T	A	ENST00000555265	ENSG00000100629	CEP128	TRUE	FALSE
chr14	80580425	T	C	ENST00000555265	ENSG00000100629	CEP128	TRUE	FALSE
chr14	80580425	T	G	ENST00000555265	ENSG00000100629	CEP128	TRUE	FALSE
chr14	80743073	A	C	ENST00000555265	ENSG00000100629	CEP128	TRUE	FALSE
chr14	80743073	A	G	ENST00000555265	ENSG00000100629	CEP128	TRUE	FALSE
chr14	80743073	A	T	ENST00000555265	ENSG00000100629	CEP128	TRUE	FALSE
chr14	80743074	C	A	ENST00000555265	ENSG00000100629	CEP128	TRUE	FALSE
chr14	80743074	C	G	ENST00000555265	ENSG00000100629	CEP128	TRUE	FALSE
chr14	80743074	C	T	ENST00000555265	ENSG00000100629	CEP128	TRUE	FALSE
chr14	80743078	T	A	ENST00000555265	ENSG00000100629	CEP128	TRUE	TRUE
chr14	80743081	T	A	ENST00000555265	ENSG00000100629	CEP128	TRUE	TRUE
chr14	80743084	C	A	ENST00000555265	ENSG00000100629	CEP128	TRUE	TRUE
chr14	80743096	C	A	ENST00000555265	ENSG00000100629	CEP128	TRUE	TRUE
chr14	80743108	G	A	ENST00000555265	ENSG00000100629	CEP128	TRUE	TRUE
chr14	80743111	C	A	ENST00000555265	ENSG00000100629	CEP128	TRUE	TRUE
chr14	80743114	G	A	ENST00000555265	ENSG00000100629	CEP128	TRUE	TRUE
chr14	80743120	C	A	ENST00000555265	ENSG00000100629	CEP128	TRUE	TRUE
chr14	80743126	G	A	ENST00000555265	ENSG00000100629	CEP128	TRUE	TRUE
chr14	80743129	G	A	ENST00000555265	ENSG00000100629	CEP128	TRUE	TRUE
chr14	80743136	A	T	ENST00000555265	ENSG00000100629	CEP128	TRUE	TRUE
chr14	80743141	G	A	ENST00000555265	ENSG00000100629	CEP128	TRUE	TRUE
chr14	80743143	A	T	ENST00000555265	ENSG00000100629	CEP128	TRUE	TRUE
chr14	80743147	C	A	ENST00000555265	ENSG00000100629	CEP128	TRUE	TRUE
chr14	80743153	C	A	ENST00000555265	ENSG00000100629	CEP128	TRUE	TRUE
chr14	80743156	T	A	ENST00000555265	ENSG00000100629	CEP128	TRUE	TRUE
chr14	80743162	C	A	ENST00000555265	ENSG00000100629	CEP128	TRUE	TRUE
chr14	80743167	A	T	ENST00000555265	ENSG00000100629	CEP128	TRUE	TRUE
chr14	80743180	G	A	ENST00000555265	ENSG00000100629	CEP128	TRUE	TRUE
chr14	80743183	G	A	ENST00000555265	ENSG00000100629	CEP128	TRUE	TRUE
chr14	80743186	T	A	ENST00000555265	ENSG00000100629	CEP128	TRUE	TRUE
chr14	80743187	G	T	ENST00000555265	ENSG00000100629	CEP128	TRUE	TRUE
chr14	80743201	G	A	ENST00000555265	ENSG00000100629	CEP128	TRUE	TRUE
chr14	80743207	G	A	ENST00000555265	ENSG00000100629	CEP128	TRUE	TRUE
chr14	80743216	T	A	ENST00000555265	ENSG00000100629	CEP128	TRUE	TRUE
chr14	80743219	C	A	ENST00000555265	ENSG00000100629	CEP128	TRUE	TRUE
chr14	80743222	T	A	ENST00000555265	ENSG00000100629	CEP128	TRUE	TRUE
chr14	80743228	C	A	ENST00000555265	ENSG00000100629	CEP128	TRUE	TRUE
chr14	80743231	T	A	ENST00000555265	ENSG00000100629	CEP128	TRUE	TRUE
chr14	80743234	C	A	ENST00000555265	ENSG00000100629	CEP128	TRUE	TRUE
chr14	80743237	T	A	ENST00000555265	ENSG00000100629	CEP128	TRUE	TRUE
chr14	80743243	C	A	ENST00000555265	ENSG00000100629	CEP128	TRUE	TRUE
chr14	80743246	C	A	ENST00000555265	ENSG00000100629	CEP128	TRUE	TRUE
chr14	80743247	A	T	ENST00000555265	ENSG00000100629	CEP128	TRUE	TRUE
chr14	80743253	C	T	ENST00000555265	ENSG00000100629	CEP128	TRUE	TRUE
chr14	80743254	C	T	ENST00000555265	ENSG00000100629	CEP128	TRUE	TRUE
chr14	80743258	G	A	ENST00000555265	ENSG00000100629	CEP128	TRUE	TRUE
chr14	80743264	T	A	ENST00000555265	ENSG00000100629	CEP128	TRUE	TRUE
chr14	80743268	C	A	ENST00000555265	ENSG00000100629	CEP128	TRUE	FALSE
chr14	80743268	C	G	ENST00000555265	ENSG00000100629	CEP128	TRUE	FALSE
chr14	80743268	C	T	ENST00000555265	ENSG00000100629	CEP128	TRUE	FALSE
chr14	80743269	T	A	ENST00000555265	ENSG00000100629	CEP128	TRUE	FALSE
chr14	80743269	T	C	ENST00000555265	ENSG00000100629	CEP128	TRUE	FALSE
chr14	80743269	T	G	ENST00000555265	ENSG00000100629	CEP128	TRUE	FALSE
chr14	80756890	A	C	ENST00000555265	ENSG00000100629	CEP128	TRUE	FALSE
chr14	80756890	A	G	ENST00000555265	ENSG00000100629	CEP128	FALSE	FALSE
chr14	80756890	A	T	ENST00000555265	ENSG00000100629	CEP128	TRUE	FALSE
chr14	80756891	C	A	ENST00000555265	ENSG00000100629	CEP128	TRUE	FALSE
chr14	80756891	C	G	ENST00000555265	ENSG00000100629	CEP128	TRUE	FALSE
chr14	80756891	C	T	ENST00000555265	ENSG00000100629	CEP128	TRUE	FALSE
chr14	80756894	T	A	ENST00000555265	ENSG00000100629	CEP128	TRUE	TRUE
chr14	80756900	C	A	ENST00000555265	ENSG00000100629	CEP128	TRUE	TRUE
chr14	80756905	A	C	ENST00000555265	ENSG00000100629	CEP128	TRUE	TRUE
chr14	80756905	A	T	ENST00000555265	ENSG00000100629	CEP128	TRUE	TRUE
chr14	80756907	C	T	ENST00000555265	ENSG00000100629	CEP128	TRUE	TRUE
chr14	80756908	C	T	ENST00000555265	ENSG00000100629	CEP128	TRUE	TRUE
chr14	80756922	A	C	ENST00000555265	ENSG00000100629	CEP128	TRUE	TRUE
chr14	80756922	A	T	ENST00000555265	ENSG00000100629	CEP128	TRUE	TRUE
chr14	80756944	G	C	ENST00000555265	ENSG00000100629	CEP128	TRUE	TRUE
chr14	80756944	G	T	ENST00000555265	ENSG00000100629	CEP128	TRUE	TRUE
chr14	80756952	C	A	ENST00000555265	ENSG00000100629	CEP128	TRUE	FALSE
chr14	80756952	C	G	ENST00000555265	ENSG00000100629	CEP128	TRUE	FALSE
chr14	80756952	C	T	ENST00000555265	ENSG00000100629	CEP128	TRUE	FALSE
chr14	80756953	T	A	ENST00000555265	ENSG00000100629	CEP128	TRUE	FALSE
chr14	80756953	T	C	ENST00000555265	ENSG00000100629	CEP128	TRUE	FALSE
chr14	80756953	T	G	ENST00000555265	ENSG00000100629	CEP128	TRUE	FALSE
chr14	80761435	A	C	ENST00000555265	ENSG00000100629	CEP128	TRUE	FALSE
chr14	80761435	A	G	ENST00000555265	ENSG00000100629	CEP128	TRUE	FALSE
chr14	80761435	A	T	ENST00000555265	ENSG00000100629	CEP128	TRUE	FALSE
chr14	80761436	C	A	ENST00000555265	ENSG00000100629	CEP128	TRUE	FALSE
chr14	80761436	C	G	ENST00000555265	ENSG00000100629	CEP128	TRUE	FALSE
chr14	80761436	C	T	ENST00000555265	ENSG00000100629	CEP128	TRUE	FALSE
chr14	80761439	T	A	ENST00000555265	ENSG00000100629	CEP128	TRUE	TRUE
chr14	80761441	A	C	ENST00000555265	ENSG00000100629	CEP128	TRUE	TRUE
chr14	80761441	A	T	ENST00000555265	ENSG00000100629	CEP128	TRUE	TRUE
chr14	80761445	T	A	ENST00000555265	ENSG00000100629	CEP128	TRUE	TRUE
chr14	80761448	C	A	ENST00000555265	ENSG00000100629	CEP128	TRUE	TRUE
chr14	80761453	G	C	ENST00000555265	ENSG00000100629	CEP128	TRUE	TRUE
chr14	80761453	G	T	ENST00000555265	ENSG00000100629	CEP128	TRUE	TRUE
chr14	80761460	T	A	ENST00000555265	ENSG00000100629	CEP128	TRUE	TRUE
chr14	80761472	T	A	ENST00000555265	ENSG00000100629	CEP128	TRUE	TRUE
chr14	80761473	A	T	ENST00000555265	ENSG00000100629	CEP128	TRUE	TRUE
chr14	80761490	C	A	ENST00000555265	ENSG00000100629	CEP128	TRUE	TRUE
chr14	80761493	T	A	ENST00000555265	ENSG00000100629	CEP128	TRUE	TRUE
chr14	80761496	C	A	ENST00000555265	ENSG00000100629	CEP128	TRUE	TRUE
chr14	80761517	C	A	ENST00000555265	ENSG00000100629	CEP128	TRUE	TRUE
chr14	80761520	G	A	ENST00000555265	ENSG00000100629	CEP128	TRUE	TRUE
chr14	80761523	C	A	ENST00000555265	ENSG00000100629	CEP128	TRUE	TRUE
chr14	80761529	C	A	ENST00000555265	ENSG00000100629	CEP128	TRUE	TRUE
chr14	80761531	A	T	ENST00000555265	ENSG00000100629	CEP128	TRUE	TRUE
chr14	80761533	G	T	ENST00000555265	ENSG00000100629	CEP128	TRUE	TRUE
chr14	80761544	G	A	ENST00000555265	ENSG00000100629	CEP128	TRUE	TRUE
chr14	80761550	T	A	ENST00000555265	ENSG00000100629	CEP128	TRUE	TRUE
chr14	80761556	G	A	ENST00000555265	ENSG00000100629	CEP128	TRUE	TRUE
chr14	80761558	A	T	ENST00000555265	ENSG00000100629	CEP128	TRUE	TRUE
chr14	80761562	T	A	ENST00000555265	ENSG00000100629	CEP128	TRUE	TRUE
chr14	80761568	C	A	ENST00000555265	ENSG00000100629	CEP128	TRUE	TRUE
chr14	80761571	C	A	ENST00000555265	ENSG00000100629	CEP128	TRUE	TRUE
chr14	80761582	A	C	ENST00000555265	ENSG00000100629	CEP128	TRUE	TRUE
chr14	80761582	A	T	ENST00000555265	ENSG00000100629	CEP128	TRUE	TRUE
chr14	80761589	C	A	ENST00000555265	ENSG00000100629	CEP128	TRUE	TRUE
chr14	80761592	C	A	ENST00000555265	ENSG00000100629	CEP128	TRUE	TRUE
chr14	80761595	C	A	ENST00000555265	ENSG00000100629	CEP128	TRUE	TRUE
chr14	80761610	T	A	ENST00000555265	ENSG00000100629	CEP128	TRUE	TRUE
chr14	80761613	C	A	ENST00000555265	ENSG00000100629	CEP128	TRUE	TRUE
chr14	80761614	C	A	ENST00000555265	ENSG00000100629	CEP128	TRUE	FALSE
chr14	80761614	C	G	ENST00000555265	ENSG00000100629	CEP128	TRUE	FALSE
chr14	80761614	C	T	ENST00000555265	ENSG00000100629	CEP128	TRUE	FALSE
chr14	80761615	T	A	ENST00000555265	ENSG00000100629	CEP128	TRUE	FALSE
chr14	80761615	T	C	ENST00000555265	ENSG00000100629	CEP128	TRUE	FALSE
chr14	80761615	T	G	ENST00000555265	ENSG00000100629	CEP128	TRUE	FALSE
chr14	80777880	A	C	ENST00000555265	ENSG00000100629	CEP128	TRUE	FALSE
chr14	80777880	A	G	ENST00000555265	ENSG00000100629	CEP128	TRUE	FALSE
chr14	80777880	A	T	ENST00000555265	ENSG00000100629	CEP128	TRUE	FALSE
chr14	80777881	C	A	ENST00000555265	ENSG00000100629	CEP128	TRUE	FALSE
chr14	80777881	C	G	ENST00000555265	ENSG00000100629	CEP128	TRUE	FALSE
chr14	80777881	C	T	ENST00000555265	ENSG00000100629	CEP128	TRUE	FALSE
chr14	80777887	C	A	ENST00000555265	ENSG00000100629	CEP128	TRUE	TRUE
chr14	80777890	C	A	ENST00000555265	ENSG00000100629	CEP128	TRUE	TRUE
chr14	80777896	G	A	ENST00000555265	ENSG00000100629	CEP128	TRUE	TRUE
chr14	80777902	T	A	ENST00000555265	ENSG00000100629	CEP128	TRUE	TRUE
chr14	80777904	A	T	ENST00000555265	ENSG00000100629	CEP128	TRUE	TRUE
chr14	80777906	A	T	ENST00000555265	ENSG00000100629	CEP128	TRUE	TRUE
chr14	80777911	G	A	ENST00000555265	ENSG00000100629	CEP128	TRUE	TRUE
chr14	80777912	A	C	ENST00000555265	ENSG00000100629	CEP128	TRUE	TRUE
chr14	80777912	A	T	ENST00000555265	ENSG00000100629	CEP128	TRUE	TRUE
chr14	80777917	T	A	ENST00000555265	ENSG00000100629	CEP128	TRUE	TRUE
chr14	80777923	T	A	ENST00000555265	ENSG00000100629	CEP128	TRUE	TRUE
chr14	80777929	T	A	ENST00000555265	ENSG00000100629	CEP128	TRUE	TRUE
chr14	80777932	T	A	ENST00000555265	ENSG00000100629	CEP128	TRUE	TRUE
chr14	80777938	C	A	ENST00000555265	ENSG00000100629	CEP128	TRUE	TRUE
chr14	80777944	C	A	ENST00000555265	ENSG00000100629	CEP128	TRUE	TRUE
chr14	80777950	G	A	ENST00000555265	ENSG00000100629	CEP128	TRUE	TRUE
chr14	80777955	A	C	ENST00000555265	ENSG00000100629	CEP128	TRUE	TRUE
chr14	80777955	A	T	ENST00000555265	ENSG00000100629	CEP128	TRUE	TRUE
chr14	80777959	C	A	ENST00000555265	ENSG00000100629	CEP128	TRUE	TRUE
chr14	80777962	C	A	ENST00000555265	ENSG00000100629	CEP128	TRUE	TRUE
chr14	80777971	T	A	ENST00000555265	ENSG00000100629	CEP128	TRUE	TRUE
chr14	80777975	A	T	ENST00000555265	ENSG00000100629	CEP128	TRUE	TRUE
chr14	80777980	G	A	ENST00000555265	ENSG00000100629	CEP128	TRUE	TRUE
chr14	80777982	G	C	ENST00000555265	ENSG00000100629	CEP128	TRUE	TRUE
chr14	80777982	G	T	ENST00000555265	ENSG00000100629	CEP128	TRUE	TRUE
chr14	80777986	T	A	ENST00000555265	ENSG00000100629	CEP128	TRUE	TRUE
chr14	80777988	A	T	ENST00000555265	ENSG00000100629	CEP128	TRUE	TRUE
chr14	80777992	T	A	ENST00000555265	ENSG00000100629	CEP128	TRUE	TRUE
chr14	80777995	C	A	ENST00000555265	ENSG00000100629	CEP128	TRUE	TRUE
chr14	80778001	G	A	ENST00000555265	ENSG00000100629	CEP128	TRUE	TRUE
chr14	80778016	T	A	ENST00000555265	ENSG00000100629	CEP128	TRUE	TRUE
chr14	80778028	T	A	ENST00000555265	ENSG00000100629	CEP128	TRUE	TRUE
chr14	80778031	C	A	ENST00000555265	ENSG00000100629	CEP128	TRUE	TRUE
chr14	80778034	C	A	ENST00000555265	ENSG00000100629	CEP128	TRUE	TRUE
chr14	80778036	A	C	ENST00000555265	ENSG00000100629	CEP128	TRUE	TRUE
chr14	80778036	A	T	ENST00000555265	ENSG00000100629	CEP128	TRUE	TRUE
chr14	80778043	C	A	ENST00000555265	ENSG00000100629	CEP128	TRUE	TRUE
chr14	80778047	C	A	ENST00000555265	ENSG00000100629	CEP128	TRUE	FALSE
chr14	80778047	C	G	ENST00000555265	ENSG00000100629	CEP128	TRUE	FALSE
chr14	80778047	C	T	ENST00000555265	ENSG00000100629	CEP128	TRUE	FALSE
chr14	80778048	T	A	ENST00000555265	ENSG00000100629	CEP128	TRUE	FALSE
chr14	80778048	T	C	ENST00000555265	ENSG00000100629	CEP128	TRUE	FALSE
chr14	80778048	T	G	ENST00000555265	ENSG00000100629	CEP128	TRUE	FALSE
chr14	80784893	A	C	ENST00000555265	ENSG00000100629	CEP128	FALSE	FALSE
chr14	80784893	A	G	ENST00000555265	ENSG00000100629	CEP128	FALSE	FALSE
chr14	80784893	A	T	ENST00000555265	ENSG00000100629	CEP128	FALSE	FALSE
chr14	80784894	C	A	ENST00000555265	ENSG00000100629	CEP128	FALSE	FALSE
chr14	80784894	C	G	ENST00000555265	ENSG00000100629	CEP128	FALSE	FALSE
chr14	80784894	C	T	ENST00000555265	ENSG00000100629	CEP128	FALSE	FALSE
chr14	80784897	T	A	ENST00000555265	ENSG00000100629	CEP128	TRUE	TRUE
chr14	80784918	C	A	ENST00000555265	ENSG00000100629	CEP128	TRUE	TRUE
chr14	80784924	C	A	ENST00000555265	ENSG00000100629	CEP128	TRUE	TRUE
chr14	80784930	T	A	ENST00000555265	ENSG00000100629	CEP128	TRUE	TRUE
chr14	80784933	C	A	ENST00000555265	ENSG00000100629	CEP128	TRUE	TRUE
chr14	80784936	T	A	ENST00000555265	ENSG00000100629	CEP128	TRUE	TRUE
chr14	80784939	T	A	ENST00000555265	ENSG00000100629	CEP128	TRUE	TRUE
chr14	80784948	T	A	ENST00000555265	ENSG00000100629	CEP128	TRUE	TRUE
chr14	80784957	C	A	ENST00000555265	ENSG00000100629	CEP128	TRUE	TRUE
chr14	80784960	G	A	ENST00000555265	ENSG00000100629	CEP128	TRUE	TRUE
chr14	80784969	G	A	ENST00000555265	ENSG00000100629	CEP128	TRUE	TRUE
chr14	80784972	C	A	ENST00000555265	ENSG00000100629	CEP128	TRUE	TRUE
chr14	80784978	T	A	ENST00000555265	ENSG00000100629	CEP128	TRUE	TRUE
chr14	80784984	T	A	ENST00000555265	ENSG00000100629	CEP128	TRUE	TRUE
chr14	80784993	G	A	ENST00000555265	ENSG00000100629	CEP128	TRUE	TRUE
chr14	80784995	A	T	ENST00000555265	ENSG00000100629	CEP128	TRUE	TRUE
chr14	80784998	G	C	ENST00000555265	ENSG00000100629	CEP128	TRUE	TRUE
chr14	80784998	G	T	ENST00000555265	ENSG00000100629	CEP128	TRUE	TRUE
chr14	80785001	G	C	ENST00000555265	ENSG00000100629	CEP128	TRUE	TRUE
chr14	80785001	G	T	ENST00000555265	ENSG00000100629	CEP128	TRUE	TRUE
chr14	80785014	T	A	ENST00000555265	ENSG00000100629	CEP128	TRUE	TRUE
chr14	80785020	C	A	ENST00000555265	ENSG00000100629	CEP128	TRUE	TRUE
chr14	80785026	G	A	ENST00000555265	ENSG00000100629	CEP128	TRUE	TRUE
chr14	80785038	G	A	ENST00000555265	ENSG00000100629	CEP128	TRUE	TRUE
chr14	80785041	C	A	ENST00000555265	ENSG00000100629	CEP128	TRUE	TRUE
chr14	80785047	T	A	ENST00000555265	ENSG00000100629	CEP128	TRUE	TRUE
chr14	80785049	A	C	ENST00000555265	ENSG00000100629	CEP128	TRUE	TRUE
chr14	80785049	A	T	ENST00000555265	ENSG00000100629	CEP128	TRUE	TRUE
chr14	80785053	G	A	ENST00000555265	ENSG00000100629	CEP128	TRUE	TRUE
chr14	80785074	C	A	ENST00000555265	ENSG00000100629	CEP128	TRUE	TRUE
chr14	80785077	C	A	ENST00000555265	ENSG00000100629	CEP128	TRUE	TRUE
chr14	80785089	T	A	ENST00000555265	ENSG00000100629	CEP128	TRUE	TRUE
chr14	80785095	G	A	ENST00000555265	ENSG00000100629	CEP128	TRUE	TRUE
chr14	80785119	T	A	ENST00000555265	ENSG00000100629	CEP128	TRUE	TRUE
chr14	80785131	T	A	ENST00000555265	ENSG00000100629	CEP128	TRUE	TRUE
chr14	80785134	T	A	ENST00000555265	ENSG00000100629	CEP128	TRUE	TRUE
chr14	80785140	T	A	ENST00000555265	ENSG00000100629	CEP128	TRUE	TRUE
chr14	80785143	C	A	ENST00000555265	ENSG00000100629	CEP128	TRUE	TRUE
chr14	80785146	C	A	ENST00000555265	ENSG00000100629	CEP128	TRUE	TRUE
chr14	80785149	C	A	ENST00000555265	ENSG00000100629	CEP128	TRUE	TRUE
chr14	80785154	A	T	ENST00000555265	ENSG00000100629	CEP128	TRUE	TRUE
chr14	80785158	T	A	ENST00000555265	ENSG00000100629	CEP128	TRUE	TRUE
chr14	80785176	G	A	ENST00000555265	ENSG00000100629	CEP128	TRUE	TRUE
chr14	80785194	T	A	ENST00000555265	ENSG00000100629	CEP128	TRUE	TRUE
chr14	80785203	C	A	ENST00000555265	ENSG00000100629	CEP128	TRUE	TRUE
chr14	80785206	G	A	ENST00000555265	ENSG00000100629	CEP128	TRUE	TRUE
chr14	80785212	C	A	ENST00000555265	ENSG00000100629	CEP128	TRUE	TRUE
chr14	80785221	T	A	ENST00000555265	ENSG00000100629	CEP128	TRUE	TRUE
chr14	80785227	T	A	ENST00000555265	ENSG00000100629	CEP128	TRUE	TRUE
chr14	80785233	G	A	ENST00000555265	ENSG00000100629	CEP128	TRUE	TRUE
chr14	80785239	G	A	ENST00000555265	ENSG00000100629	CEP128	TRUE	TRUE
chr14	80785245	T	A	ENST00000555265	ENSG00000100629	CEP128	TRUE	TRUE
chr14	80785248	T	A	ENST00000555265	ENSG00000100629	CEP128	TRUE	TRUE
chr14	80785254	C	A	ENST00000555265	ENSG00000100629	CEP128	TRUE	TRUE
chr14	80785263	C	A	ENST00000555265	ENSG00000100629	CEP128	TRUE	TRUE
chr14	80785266	C	A	ENST00000555265	ENSG00000100629	CEP128	TRUE	TRUE
chr14	80785269	C	A	ENST00000555265	ENSG00000100629	CEP128	TRUE	TRUE
chr14	80785271	A	T	ENST00000555265	ENSG00000100629	CEP128	TRUE	TRUE
chr14	80785281	T	A	ENST00000555265	ENSG00000100629	CEP128	TRUE	TRUE
chr14	80785284	C	A	ENST00000555265	ENSG00000100629	CEP128	TRUE	TRUE
chr14	80785290	T	A	ENST00000555265	ENSG00000100629	CEP128	TRUE	TRUE
chr14	80785296	G	A	ENST00000555265	ENSG00000100629	CEP128	TRUE	TRUE
chr14	80785302	G	A	ENST00000555265	ENSG00000100629	CEP128	TRUE	TRUE
chr14	80785308	T	A	ENST00000555265	ENSG00000100629	CEP128	TRUE	TRUE
chr14	80785314	G	A	ENST00000555265	ENSG00000100629	CEP128	TRUE	TRUE
chr14	80785317	T	A	ENST00000555265	ENSG00000100629	CEP128	TRUE	TRUE
chr14	80785320	T	A	ENST00000555265	ENSG00000100629	CEP128	TRUE	TRUE
chr14	80785322	A	T	ENST00000555265	ENSG00000100629	CEP128	TRUE	TRUE
chr14	80785326	C	A	ENST00000555265	ENSG00000100629	CEP128	TRUE	TRUE
chr14	80785332	C	A	ENST00000555265	ENSG00000100629	CEP128	TRUE	TRUE
chr14	80785338	T	A	ENST00000555265	ENSG00000100629	CEP128	TRUE	TRUE
chr14	80785362	T	A	ENST00000555265	ENSG00000100629	CEP128	TRUE	TRUE
chr14	80785368	C	A	ENST00000555265	ENSG00000100629	CEP128	TRUE	TRUE
chr14	80785370	A	T	ENST00000555265	ENSG00000100629	CEP128	TRUE	TRUE
chr14	80785374	C	A	ENST00000555265	ENSG00000100629	CEP128	TRUE	TRUE
chr14	80785386	G	A	ENST00000555265	ENSG00000100629	CEP128	TRUE	TRUE
chr14	80785395	T	A	ENST00000555265	ENSG00000100629	CEP128	TRUE	TRUE
chr14	80785406	A	C	ENST00000555265	ENSG00000100629	CEP128	TRUE	TRUE
chr14	80785406	A	T	ENST00000555265	ENSG00000100629	CEP128	TRUE	TRUE
chr14	80785410	T	A	ENST00000555265	ENSG00000100629	CEP128	TRUE	TRUE
chr14	80785413	C	A	ENST00000555265	ENSG00000100629	CEP128	TRUE	TRUE
chr14	80785416	C	A	ENST00000555265	ENSG00000100629	CEP128	TRUE	TRUE
chr14	80785419	T	A	ENST00000555265	ENSG00000100629	CEP128	TRUE	TRUE
chr14	80785431	C	A	ENST00000555265	ENSG00000100629	CEP128	TRUE	TRUE
chr14	80785434	C	A	ENST00000555265	ENSG00000100629	CEP128	TRUE	TRUE
chr14	80785437	C	A	ENST00000555265	ENSG00000100629	CEP128	TRUE	TRUE
chr14	80785440	G	A	ENST00000555265	ENSG00000100629	CEP128	TRUE	TRUE
chr14	80785452	T	A	ENST00000555265	ENSG00000100629	CEP128	TRUE	TRUE
chr14	80785469	A	T	ENST00000555265	ENSG00000100629	CEP128	TRUE	TRUE
chr14	80785473	C	A	ENST00000555265	ENSG00000100629	CEP128	TRUE	TRUE
chr14	80785476	T	A	ENST00000555265	ENSG00000100629	CEP128	TRUE	TRUE
chr14	80785479	G	A	ENST00000555265	ENSG00000100629	CEP128	TRUE	TRUE
chr14	80785488	C	A	ENST00000555265	ENSG00000100629	CEP128	TRUE	TRUE
chr14	80785494	G	A	ENST00000555265	ENSG00000100629	CEP128	TRUE	TRUE
chr14	80785497	G	A	ENST00000555265	ENSG00000100629	CEP128	TRUE	TRUE
chr14	80785499	A	C	ENST00000555265	ENSG00000100629	CEP128	TRUE	TRUE
chr14	80785499	A	T	ENST00000555265	ENSG00000100629	CEP128	TRUE	TRUE
chr14	80785507	A	C	ENST00000555265	ENSG00000100629	CEP128	TRUE	TRUE
chr14	80785507	A	T	ENST00000555265	ENSG00000100629	CEP128	TRUE	TRUE
chr14	80785515	G	A	ENST00000555265	ENSG00000100629	CEP128	TRUE	TRUE
chr14	80785521	T	A	ENST00000555265	ENSG00000100629	CEP128	TRUE	TRUE
chr14	80785523	A	T	ENST00000555265	ENSG00000100629	CEP128	TRUE	TRUE
chr14	80785527	C	A	ENST00000555265	ENSG00000100629	CEP128	TRUE	TRUE
chr14	80785533	T	A	ENST00000555265	ENSG00000100629	CEP128	TRUE	TRUE
chr14	80785536	C	A	ENST00000555265	ENSG00000100629	CEP128	TRUE	TRUE
chr14	80785539	T	A	ENST00000555265	ENSG00000100629	CEP128
chr14	80785541	A	C	ENST00000555265	ENSG00000100629	CEP128	TRUE	TRUE
chr14	80785541	A	T	ENST00000555265	ENSG00000100629	CEP128	TRUE	TRUE
chr14	80785546	C	A	ENST00000555265	ENSG00000100629	CEP128	TRUE	FALSE
chr14	80785546	C	G	ENST00000555265	ENSG00000100629	CEP128	TRUE	FALSE
chr14	80785546	C	T	ENST00000555265	ENSG00000100629	CEP128	TRUE	FALSE
chr14	80785547	T	A	ENST00000555265	ENSG00000100629	CEP128	TRUE	FALSE
chr14	80785547	T	C	ENST00000555265	ENSG00000100629	CEP128	TRUE	FALSE
chr14	80785547	T	G	ENST00000555265	ENSG00000100629	CEP128	TRUE	FALSE
chr14	80792758	A	C	ENST00000555265	ENSG00000100629	CEP128	TRUE	FALSE
chr14	80792758	A	G	ENST00000555265	ENSG00000100629	CEP128	TRUE	FALSE
chr14	80792758	A	T	ENST00000555265	ENSG00000100629	CEP128	TRUE	FALSE
chr14	80792759	C	A	ENST00000555265	ENSG00000100629	CEP128	TRUE	FALSE
chr14	80792759	C	G	ENST00000555265	ENSG00000100629	CEP128	TRUE	FALSE
chr14	80792759	C	T	ENST00000555265	ENSG00000100629	CEP128	TRUE	FALSE
chr14	80792762	G	A	ENST00000555265	ENSG00000100629	CEP128	TRUE	TRUE
chr14	80792771	T	A	ENST00000555265	ENSG00000100629	CEP128	TRUE	TRUE
chr14	80792783	C	A	ENST00000555265	ENSG00000100629	CEP128	TRUE	TRUE
chr14	80792795	C	A	ENST00000555265	ENSG00000100629	CEP128	TRUE	TRUE
chr14	80792801	G	A	ENST00000555265	ENSG00000100629	CEP128	TRUE	TRUE
chr14	80792804	T	A	ENST00000555265	ENSG00000100629	CEP128	TRUE	TRUE
chr14	80792807	C	A	ENST00000555265	ENSG00000100629	CEP128	TRUE	TRUE
chr14	80792809	A	T	ENST00000555265	ENSG00000100629	CEP128	TRUE	TRUE
chr14	80792816	G	A	ENST00000555265	ENSG00000100629	CEP128	TRUE	TRUE
chr14	80792819	C	A	ENST00000555265	ENSG00000100629	CEP128	TRUE	TRUE
chr14	80792821	A	C	ENST00000555265	ENSG00000100629	CEP128	TRUE	TRUE
chr14	80792821	A	T	ENST00000555265	ENSG00000100629	CEP128	TRUE	TRUE
chr14	80792825	T	A	ENST00000555265	ENSG00000100629	CEP128	TRUE	TRUE
chr14	80792828	T	A	ENST00000555265	ENSG00000100629	CEP128	TRUE	TRUE
chr14	80792834	T	A	ENST00000555265	ENSG00000100629	CEP128	TRUE	TRUE
chr14	80792840	T	A	ENST00000555265	ENSG00000100629	CEP128	TRUE	TRUE
chr14	80792841	C	T	ENST00000555265	ENSG00000100629	CEP128	TRUE	TRUE
chr14	80792842	C	T	ENST00000555265	ENSG00000100629	CEP128	TRUE	TRUE
chr14	80792846	G	A	ENST00000555265	ENSG00000100629	CEP128	TRUE	TRUE
chr14	80792858	C	A	ENST00000555265	ENSG00000100629	CEP128	TRUE	TRUE
chr14	80792861	G	A	ENST00000555265	ENSG00000100629	CEP128	TRUE	TRUE
chr14	80792867	T	A	ENST00000555265	ENSG00000100629	CEP128	TRUE	TRUE
chr14	80792873	T	A	ENST00000555265	ENSG00000100629	CEP128	TRUE	TRUE
chr14	80792882	C	A	ENST00000555265	ENSG00000100629	CEP128	TRUE	TRUE
chr14	80792891	T	A	ENST00000555265	ENSG00000100629	CEP128	TRUE	TRUE
chr14	80792894	C	A	ENST00000555265	ENSG00000100629	CEP128	TRUE	TRUE
chr14	80792900	C	A	ENST00000555265	ENSG00000100629	CEP128	TRUE	TRUE
chr14	80792903	C	A	ENST00000555265	ENSG00000100629	CEP128	TRUE	TRUE
chr14	80792906	T	A	ENST00000555265	ENSG00000100629	CEP128	TRUE	TRUE
chr14	80792915	C	A	ENST00000555265	ENSG00000100629	CEP128	TRUE	TRUE
chr14	80792917	G	C	ENST00000555265	ENSG00000100629	CEP128	TRUE	TRUE
chr14	80792917	G	T	ENST00000555265	ENSG00000100629	CEP128	TRUE	TRUE
chr14	80792921	G	A	ENST00000555265	ENSG00000100629	CEP128	TRUE	TRUE
chr14	80792924	G	A	ENST00000555265	ENSG00000100629	CEP128	TRUE	TRUE
chr14	80792930	C	A	ENST00000555265	ENSG00000100629	CEP128	TRUE	TRUE
chr14	80792937	G	C	ENST00000555265	ENSG00000100629	CEP128	TRUE	TRUE
chr14	80792937	G	T	ENST00000555265	ENSG00000100629	CEP128	TRUE	TRUE
chr14	80792945	C	A	ENST00000555265	ENSG00000100629	CEP128	TRUE	TRUE
chr14	80792951	G	A	ENST00000555265	ENSG00000100629	CEP128	TRUE	TRUE
chr14	80792954	T	A	ENST00000555265	ENSG00000100629	CEP128	TRUE	TRUE
chr14	80792966	C	A	ENST00000555265	ENSG00000100629	CEP128	TRUE	TRUE
chr14	80792984	C	A	ENST00000555265	ENSG00000100629	CEP128	TRUE	TRUE
chr14	80792986	G	C	ENST00000555265	ENSG00000100629	CEP128	TRUE	TRUE
chr14	80792986	G	T	ENST00000555265	ENSG00000100629	CEP128	TRUE	TRUE
chr14	80792993	G	A	ENST00000555265	ENSG00000100629	CEP128	TRUE	TRUE
chr14	80793008	T	A	ENST00000555265	ENSG00000100629	CEP128	TRUE	TRUE
chr14	80793014	C	A	ENST00000555265	ENSG00000100629	CEP128	TRUE	TRUE
chr14	80793020	C	A	ENST00000555265	ENSG00000100629	CEP128	TRUE	TRUE
chr14	80793021	A	T	ENST00000555265	ENSG00000100629	CEP128	TRUE	TRUE
chr14	80793041	G	A	ENST00000555265	ENSG00000100629	CEP128	TRUE	TRUE
chr14	80793047	C	A	ENST00000555265	ENSG00000100629	CEP128	TRUE	TRUE
chr14	80793050	T	A	ENST00000555265	ENSG00000100629	CEP128	TRUE	TRUE
chr14	80793056	G	A	ENST00000555265	ENSG00000100629	CEP128	TRUE	TRUE
chr14	80793061	A	T	ENST00000555265	ENSG00000100629	CEP128	TRUE	TRUE
chr14	80793068	G	A	ENST00000555265	ENSG00000100629	CEP128	TRUE	TRUE
chr14	80793074	G	A	ENST00000555265	ENSG00000100629	CEP128	TRUE	TRUE
chr14	80793077	G	A	ENST00000555265	ENSG00000100629	CEP128	TRUE	TRUE
chr14	80793080	T	A	ENST00000555265	ENSG00000100629	CEP128	TRUE	TRUE
chr14	80793083	C	A	ENST00000555265	ENSG00000100629	CEP128	TRUE	TRUE
chr14	80793092	C	A	ENST00000555265	ENSG00000100629	CEP128	TRUE	TRUE
chr14	80793098	C	A	ENST00000555265	ENSG00000100629	CEP128	TRUE	TRUE
chr14	80793106	A	C	ENST00000555265	ENSG00000100629	CEP128	TRUE	TRUE
chr14	80793106	A	T	ENST00000555265	ENSG00000100629	CEP128	TRUE	TRUE
chr14	80793111	C	A	ENST00000555265	ENSG00000100629	CEP128	TRUE	FALSE
chr14	80793111	C	G	ENST00000555265	ENSG00000100629	CEP128	TRUE	FALSE
chr14	80793111	C	T	ENST00000555265	ENSG00000100629	CEP128	TRUE	FALSE
chr14	80793112	T	A	ENST00000555265	ENSG00000100629	CEP128	TRUE	FALSE
chr14	80793112	T	C	ENST00000555265	ENSG00000100629	CEP128	TRUE	FALSE
chr14	80793112	T	G	ENST00000555265	ENSG00000100629	CEP128	TRUE	FALSE
chr14	80831141	A	C	ENST00000555265	ENSG00000100629	CEP128	TRUE	FALSE
chr14	80831141	A	G	ENST00000555265	ENSG00000100629	CEP128	TRUE	FALSE
chr14	80831141	A	T	ENST00000555265	ENSG00000100629	CEP128	TRUE	FALSE
chr14	80831142	C	A	ENST00000555265	ENSG00000100629	CEP128	TRUE	FALSE
chr14	80831142	C	G	ENST00000555265	ENSG00000100629	CEP128	TRUE	FALSE
chr14	80831142	C	T	ENST00000555265	ENSG00000100629	CEP128	TRUE	FALSE
chr14	80831145	C	A	ENST00000555265	ENSG00000100629	CEP128	TRUE	TRUE
chr14	80831151	G	A	ENST00000555265	ENSG00000100629	CEP128	TRUE	TRUE
chr14	80831153	G	C	ENST00000555265	ENSG00000100629	CEP128	TRUE	TRUE
chr14	80831153	G	T	ENST00000555265	ENSG00000100629	CEP128	TRUE	TRUE
chr14	80831159	A	T	ENST00000555265	ENSG00000100629	CEP128	TRUE	TRUE
chr14	80831169	T	A	ENST00000555265	ENSG00000100629	CEP128	TRUE	TRUE
chr14	80831172	C	A	ENST00000555265	ENSG00000100629	CEP128	TRUE	TRUE
chr14	80831175	T	A	ENST00000555265	ENSG00000100629	CEP128	TRUE	TRUE
chr14	80831181	T	A	ENST00000555265	ENSG00000100629	CEP128	TRUE	TRUE
chr14	80831184	T	A	ENST00000555265	ENSG00000100629	CEP128	TRUE	TRUE
chr14	80831187	C	A	ENST00000555265	ENSG00000100629	CEP128	TRUE	TRUE
chr14	80831191	G	T	ENST00000555265	ENSG00000100629	CEP128	TRUE	TRUE
chr14	80831199	T	A	ENST00000555265	ENSG00000100629	CEP128	TRUE	TRUE
chr14	80831205	C	A	ENST00000555265	ENSG00000100629	CEP128	TRUE	TRUE
chr14	80831208	C	A	ENST00000555265	ENSG00000100629	CEP128	TRUE	TRUE
chr14	80831210	A	C	ENST00000555265	ENSG00000100629	CEP128	TRUE	TRUE
chr14	80831210	A	T	ENST00000555265	ENSG00000100629	CEP128	TRUE	TRUE
chr14	80831214	C	A	ENST00000555265	ENSG00000100629	CEP128	TRUE	TRUE
chr14	80831241	G	A	ENST00000555265	ENSG00000100629	CEP128	TRUE	TRUE
chr14	80831247	T	A	ENST00000555265	ENSG00000100629	CEP128	TRUE	TRUE
chr14	80831249	A	T	ENST00000555265	ENSG00000100629	CEP128	TRUE	TRUE
chr14	80831255	G	C	ENST00000555265	ENSG00000100629	CEP128	TRUE	TRUE
chr14	80831255	G	T	ENST00000555265	ENSG00000100629	CEP128	TRUE	TRUE
chr14	80831262	G	A	ENST00000555265	ENSG00000100629	CEP128	TRUE	TRUE
chr14	80831265	T	A	ENST00000555265	ENSG00000100629	CEP128	TRUE	TRUE
chr14	80831268	C	A	ENST00000555265	ENSG00000100629	CEP128	TRUE	TRUE
chr14	80831277	G	A	ENST00000555265	ENSG00000100629	CEP128	TRUE	TRUE
chr14	80831280	T	A	ENST00000555265	ENSG00000100629	CEP128	TRUE	TRUE
chr14	80831283	C	A	ENST00000555265	ENSG00000100629	CEP128	TRUE	TRUE
chr14	80831289	C	A	ENST00000555265	ENSG00000100629	CEP128	TRUE	TRUE
chr14	80831295	C	A	ENST00000555265	ENSG00000100629	CEP128	TRUE	FALSE
chr14	80831295	C	G	ENST00000555265	ENSG00000100629	CEP128	TRUE	FALSE
chr14	80831295	C	T	ENST00000555265	ENSG00000100629	CEP128	TRUE	FALSE
chr14	80831296	T	A	ENST00000555265	ENSG00000100629	CEP128	TRUE	FALSE
chr14	80831296	T	C	ENST00000555265	ENSG00000100629	CEP128	TRUE	FALSE
chr14	80831296	T	G	ENST00000555265	ENSG00000100629	CEP128	TRUE	FALSE
chr14	80836203	A	C	ENST00000555265	ENSG00000100629	CEP128	TRUE	FALSE
chr14	80836203	A	G	ENST00000555265	ENSG00000100629	CEP128	TRUE	FALSE
chr14	80836203	A	T	ENST00000555265	ENSG00000100629	CEP128	TRUE	FALSE
chr14	80836204	C	A	ENST00000555265	ENSG00000100629	CEP128	TRUE	FALSE
chr14	80836204	C	G	ENST00000555265	ENSG00000100629	CEP128	TRUE	FALSE
chr14	80836204	C	T	ENST00000555265	ENSG00000100629	CEP128	TRUE	FALSE
chr14	80836208	T	A	ENST00000555265	ENSG00000100629	CEP128	TRUE	TRUE
chr14	80836217	T	A	ENST00000555265	ENSG00000100629	CEP128	TRUE	TRUE
chr14	80836218	C	T	ENST00000555265	ENSG00000100629	CEP128	TRUE	TRUE
chr14	80836219	C	T	ENST00000555265	ENSG00000100629	CEP128	TRUE	TRUE
chr14	80836226	C	A	ENST00000555265	ENSG00000100629	CEP128	TRUE	TRUE
chr14	80836232	G	A	ENST00000555265	ENSG00000100629	CEP128	TRUE	TRUE
chr14	80836235	C	A	ENST00000555265	ENSG00000100629	CEP128	TRUE	TRUE
chr14	80836241	G	A	ENST00000555265	ENSG00000100629	CEP128	TRUE	TRUE
chr14	80836242	A	C	ENST00000555265	ENSG00000100629	CEP128	TRUE	TRUE
chr14	80836242	A	T	ENST00000555265	ENSG00000100629	CEP128	TRUE	TRUE
chr14	80836249	G	C	ENST00000555265	ENSG00000100629	CEP128	TRUE	TRUE
chr14	80836249	G	T	ENST00000555265	ENSG00000100629	CEP128	TRUE	TRUE
chr14	80836253	G	A	ENST00000555265	ENSG00000100629	CEP128	TRUE	TRUE
chr14	80836256	G	A	ENST00000555265	ENSG00000100629	CEP128	TRUE	TRUE
chr14	80836259	T	A	ENST00000555265	ENSG00000100629	CEP128	TRUE	TRUE
chr14	80836268	G	A	ENST00000555265	ENSG00000100629	CEP128	TRUE	TRUE
chr14	80836277	G	A	ENST00000555265	ENSG00000100629	CEP128	TRUE	TRUE
chr14	80836283	G	A	ENST00000555265	ENSG00000100629	CEP128	TRUE	TRUE
chr14	80836285	A	C	ENST00000555265	ENSG00000100629	CEP128	TRUE	TRUE
chr14	80836285	A	T	ENST00000555265	ENSG00000100629	CEP128	TRUE	TRUE
chr14	80836292	T	A	ENST00000555265	ENSG00000100629	CEP128	TRUE	TRUE
chr14	80836295	G	A	ENST00000555265	ENSG00000100629	CEP128	TRUE	TRUE
chr14	80836304	C	A	ENST00000555265	ENSG00000100629	CEP128	TRUE	TRUE
chr14	80836310	T	A	ENST00000555265	ENSG00000100629	CEP128	TRUE	TRUE
chr14	80836319	G	A	ENST00000555265	ENSG00000100629	CEP128	TRUE	TRUE
chr14	80836331	C	A	ENST00000555265	ENSG00000100629	CEP128	TRUE	TRUE
chr14	80836334	C	A	ENST00000555265	ENSG00000100629	CEP128	TRUE	TRUE
chr14	80836338	C	A	ENST00000555265	ENSG00000100629	CEP128	TRUE	FALSE
chr14	80836338	C	G	ENST00000555265	ENSG00000100629	CEP128	TRUE	FALSE
chr14	80836338	C	T	ENST00000555265	ENSG00000100629	CEP128	TRUE	FALSE
chr14	80836339	T	A	ENST00000555265	ENSG00000100629	CEP128	TRUE	FALSE
chr14	80836339	T	C	ENST00000555265	ENSG00000100629	CEP128	TRUE	FALSE
chr14	80836339	T	G	ENST00000555265	ENSG00000100629	CEP128	TRUE	FALSE
chr14	80838202	A	C	ENST00000555265	ENSG00000100629	CEP128	TRUE	FALSE
chr14	80838202	A	G	ENST00000555265	ENSG00000100629	CEP128	FALSE	FALSE
chr14	80838202	A	T	ENST00000555265	ENSG00000100629	CEP128	TRUE	FALSE
chr14	80838203	C	A	ENST00000555265	ENSG00000100629	CEP128	TRUE	FALSE
chr14	80838203	C	G	ENST00000555265	ENSG00000100629	CEP128	TRUE	FALSE
chr14	80838203	C	T	ENST00000555265	ENSG00000100629	CEP128	TRUE	FALSE
chr14	80838206	G	A	ENST00000555265	ENSG00000100629	CEP128	TRUE	TRUE
chr14	80838211	A	T	ENST00000555265	ENSG00000100629	CEP128	TRUE	TRUE
chr14	80838221	C	A	ENST00000555265	ENSG00000100629	CEP128	TRUE	TRUE
chr14	80838224	G	A	ENST00000555265	ENSG00000100629	CEP128	TRUE	TRUE
chr14	80838233	C	A	ENST00000555265	ENSG00000100629	CEP128	TRUE	TRUE
chr14	80838235	G	C	ENST00000555265	ENSG00000100629	CEP128	TRUE	TRUE
chr14	80838235	G	T	ENST00000555265	ENSG00000100629	CEP128	TRUE	TRUE
chr14	80838239	G	A	ENST00000555265	ENSG00000100629	CEP128	TRUE	TRUE
chr14	80838244	A	T	ENST00000555265	ENSG00000100629	CEP128	TRUE	TRUE
chr14	80838247	A	C	ENST00000555265	ENSG00000100629	CEP128	TRUE	TRUE
chr14	80838247	A	T	ENST00000555265	ENSG00000100629	CEP128	TRUE	TRUE
chr14	80838254	G	A	ENST00000555265	ENSG00000100629	CEP128	TRUE	TRUE
chr14	80838263	C	A	ENST00000555265	ENSG00000100629	CEP128	TRUE	TRUE
chr14	80838265	A	T	ENST00000555265	ENSG00000100629	CEP128	TRUE	TRUE
chr14	80838269	C	A	ENST00000555265	ENSG00000100629	CEP128	TRUE	TRUE
chr14	80838272	G	A	ENST00000555265	ENSG00000100629	CEP128	TRUE	TRUE
chr14	80838275	C	A	ENST00000555265	ENSG00000100629	CEP128	TRUE	TRUE
chr14	80838279	C	A	ENST00000555265	ENSG00000100629	CEP128	TRUE	FALSE
chr14	80838279	C	G	ENST00000555265	ENSG00000100629	CEP128	TRUE	FALSE
chr14	80838279	C	T	ENST00000555265	ENSG00000100629	CEP128	TRUE	FALSE
chr14	80838280	T	A	ENST00000555265	ENSG00000100629	CEP128	TRUE	FALSE
chr14	80838280	T	C	ENST00000555265	ENSG00000100629	CEP128	TRUE	FALSE
chr14	80838280	T	G	ENST00000555265	ENSG00000100629	CEP128	TRUE	FALSE
chr14	80840680	A	C	ENST00000555265	ENSG00000100629	CEP128	TRUE	FALSE
chr14	80840680	A	G	ENST00000555265	ENSG00000100629	CEP128	TRUE	FALSE
chr14	80840680	A	T	ENST00000555265	ENSG00000100629	CEP128	TRUE	FALSE
chr14	80840681	C	A	ENST00000555265	ENSG00000100629	CEP128	TRUE	FALSE
chr14	80840681	C	G	ENST00000555265	ENSG00000100629	CEP128	TRUE	FALSE
chr14	80840681	C	T	ENST00000555265	ENSG00000100629	CEP128	TRUE	FALSE
chr14	80840684	G	A	ENST00000555265	ENSG00000100629	CEP128	TRUE	TRUE
chr14	80840690	T	A	ENST00000555265	ENSG00000100629	CEP128	TRUE	TRUE
chr14	80840693	C	A	ENST00000555265	ENSG00000100629	CEP128	TRUE	TRUE
chr14	80840699	C	A	ENST00000555265	ENSG00000100629	CEP128	TRUE	TRUE
chr14	80840705	G	A	ENST00000555265	ENSG00000100629	CEP128	TRUE	TRUE
chr14	80840708	T	A	ENST00000555265	ENSG00000100629	CEP128	TRUE	TRUE
chr14	80840714	T	A	ENST00000555265	ENSG00000100629	CEP128	TRUE	TRUE
chr14	80840720	T	A	ENST00000555265	ENSG00000100629	CEP128
chr14	80840732	C	A	ENST00000555265	ENSG00000100629	CEP128	TRUE	TRUE
chr14	80840738	C	A	ENST00000555265	ENSG00000100629	CEP128	TRUE	TRUE
chr14	80840747	T	A	ENST00000555265	ENSG00000100629	CEP128	TRUE	TRUE
chr14	80840753	C	A	ENST00000555265	ENSG00000100629	CEP128	TRUE	TRUE
chr14	80840756	G	A	ENST00000555265	ENSG00000100629	CEP128	TRUE	TRUE
chr14	80840759	T	A	ENST00000555265	ENSG00000100629	CEP128	TRUE	TRUE
chr14	80840762	T	A	ENST00000555265	ENSG00000100629	CEP128	TRUE	TRUE
chr14	80840769	C	A	ENST00000555265	ENSG00000100629	CEP128	TRUE	FALSE
chr14	80840769	C	G	ENST00000555265	ENSG00000100629	CEP128	TRUE	FALSE
chr14	80840769	C	T	ENST00000555265	ENSG00000100629	CEP128	TRUE	FALSE
chr14	80840770	T	A	ENST00000555265	ENSG00000100629	CEP128	TRUE	FALSE
chr14	80840770	T	C	ENST00000555265	ENSG00000100629	CEP128	TRUE	FALSE
chr14	80840770	T	G	ENST00000555265	ENSG00000100629	CEP128	TRUE	FALSE
chr14	80862755	A	C	ENST00000555265	ENSG00000100629	CEP128	TRUE	FALSE
chr14	80862755	A	G	ENST00000555265	ENSG00000100629	CEP128	TRUE	FALSE
chr14	80862755	A	T	ENST00000555265	ENSG00000100629	CEP128	TRUE	FALSE
chr14	80862756	C	A	ENST00000555265	ENSG00000100629	CEP128	TRUE	FALSE
chr14	80862756	C	G	ENST00000555265	ENSG00000100629	CEP128	TRUE	FALSE
chr14	80862756	C	T	ENST00000555265	ENSG00000100629	CEP128	TRUE	FALSE
chr14	80862759	C	A	ENST00000555265	ENSG00000100629	CEP128	TRUE	TRUE
chr14	80862762	G	A	ENST00000555265	ENSG00000100629	CEP128	TRUE	TRUE
chr14	80862768	G	A	ENST00000555265	ENSG00000100629	CEP128	TRUE	TRUE
chr14	80862783	C	A	ENST00000555265	ENSG00000100629	CEP128	TRUE	TRUE
chr14	80862789	G	A	ENST00000555265	ENSG00000100629	CEP128	TRUE	TRUE
chr14	80862795	G	A	ENST00000555265	ENSG00000100629	CEP128	TRUE	TRUE
chr14	80862801	T	A	ENST00000555265	ENSG00000100629	CEP128	TRUE	TRUE
chr14	80862804	C	A	ENST00000555265	ENSG00000100629	CEP128	TRUE	TRUE
chr14	80862813	C	A	ENST00000555265	ENSG00000100629	CEP128	TRUE	TRUE
chr14	80862819	C	A	ENST00000555265	ENSG00000100629	CEP128	TRUE	TRUE
chr14	80862831	C	A	ENST00000555265	ENSG00000100629	CEP128	TRUE	TRUE
chr14	80862834	T	A	ENST00000555265	ENSG00000100629	CEP128	TRUE	TRUE
chr14	80862837	C	A	ENST00000555265	ENSG00000100629	CEP128	TRUE	TRUE
chr14	80862843	C	A	ENST00000555265	ENSG00000100629	CEP128	TRUE	TRUE
chr14	80862846	G	A	ENST00000555265	ENSG00000100629	CEP128	TRUE	TRUE
chr14	80862858	C	A	ENST00000555265	ENSG00000100629	CEP128	TRUE	TRUE
chr14	80862869	G	C	ENST00000555265	ENSG00000100629	CEP128	TRUE	TRUE
chr14	80862869	G	T	ENST00000555265	ENSG00000100629	CEP128	TRUE	TRUE
chr14	80862874	C	A	ENST00000555265	ENSG00000100629	CEP128	TRUE	FALSE
chr14	80862874	C	G	ENST00000555265	ENSG00000100629	CEP128	TRUE	FALSE
chr14	80862874	C	T	ENST00000555265	ENSG00000100629	CEP128	TRUE	FALSE
chr14	80862875	T	A	ENST00000555265	ENSG00000100629	CEP128	TRUE	FALSE
chr14	80862875	T	C	ENST00000555265	ENSG00000100629	CEP128	TRUE	FALSE
chr14	80862875	T	G	ENST00000555265	ENSG00000100629	CEP128	TRUE	FALSE
chr14	80895716	A	C	ENST00000555265	ENSG00000100629	CEP128	TRUE	FALSE
chr14	80895716	A	G	ENST00000555265	ENSG00000100629	CEP128	TRUE	FALSE
chr14	80895716	A	T	ENST00000555265	ENSG00000100629	CEP128	TRUE	FALSE
chr14	80895717	C	A	ENST00000555265	ENSG00000100629	CEP128	TRUE	FALSE
chr14	80895717	C	G	ENST00000555265	ENSG00000100629	CEP128	TRUE	FALSE
chr14	80895717	C	T	ENST00000555265	ENSG00000100629	CEP128	TRUE	FALSE
chr14	80895723	C	A	ENST00000555265	ENSG00000100629	CEP128
chr14	80895726	G	A	ENST00000555265	ENSG00000100629	CEP128
chr14	80895729	T	A	ENST00000555265	ENSG00000100629	CEP128
chr14	80895732	G	A	ENST00000555265	ENSG00000100629	CEP128
chr14	80895738	C	A	ENST00000555265	ENSG00000100629	CEP128
chr14	80895747	T	A	ENST00000555265	ENSG00000100629	CEP128
chr14	80895750	C	A	ENST00000555265	ENSG00000100629	CEP128
chr14	80895755	A	T	ENST00000555265	ENSG00000100629	CEP128
chr14	80895759	C	A	ENST00000555265	ENSG00000100629	CEP128
chr14	80895762	C	A	ENST00000555265	ENSG00000100629	CEP128
chr14	80895764	A	T	ENST00000555265	ENSG00000100629	CEP128
chr14	80895774	T	A	ENST00000555265	ENSG00000100629	CEP128
chr14	80895780	C	A	ENST00000555265	ENSG00000100629	CEP128
chr14	80895788	G	C	ENST00000555265	ENSG00000100629	CEP128
chr14	80895788	G	T	ENST00000555265	ENSG00000100629	CEP128
chr14	80895791	C	A	ENST00000555265	ENSG00000100629	CEP128	TRUE	FALSE
chr14	80895791	C	G	ENST00000555265	ENSG00000100629	CEP128	TRUE	FALSE
chr14	80895791	C	T	ENST00000555265	ENSG00000100629	CEP128	TRUE	FALSE
chr14	80895792	T	A	ENST00000555265	ENSG00000100629	CEP128	TRUE	FALSE
chr14	80895792	T	C	ENST00000555265	ENSG00000100629	CEP128	TRUE	FALSE
chr14	80895792	T	G	ENST00000555265	ENSG00000100629	CEP128	TRUE	FALSE
chr14	80899936	A	C	ENST00000555265	ENSG00000100629	CEP128	TRUE	FALSE
chr14	80899936	A	G	ENST00000555265	ENSG00000100629	CEP128	TRUE	FALSE
chr14	80899936	A	T	ENST00000555265	ENSG00000100629	CEP128	TRUE	FALSE
chr14	80899937	C	A	ENST00000555265	ENSG00000100629	CEP128	TRUE	FALSE
chr14	80899937	C	G	ENST00000555265	ENSG00000100629	CEP128	TRUE	FALSE
chr14	80899937	C	T	ENST00000555265	ENSG00000100629	CEP128	TRUE	FALSE
chr14	80899948	T	A	ENST00000555265	ENSG00000100629	CEP128	TRUE	TRUE
chr14	80899957	C	A	ENST00000555265	ENSG00000100629	CEP128	TRUE	TRUE
chr14	80899975	C	A	ENST00000555265	ENSG00000100629	CEP128	TRUE	TRUE
chr14	80899987	G	A	ENST00000555265	ENSG00000100629	CEP128	TRUE	TRUE
chr14	80899990	C	A	ENST00000555265	ENSG00000100629	CEP128	TRUE	TRUE
chr14	80900005	G	A	ENST00000555265	ENSG00000100629	CEP128	TRUE	TRUE
chr14	80900014	G	A	ENST00000555265	ENSG00000100629	CEP128	TRUE	TRUE
chr14	80900030	C	A	ENST00000555265	ENSG00000100629	CEP128	TRUE	FALSE
chr14	80900030	C	G	ENST00000555265	ENSG00000100629	CEP128	TRUE	FALSE
chr14	80900030	C	T	ENST00000555265	ENSG00000100629	CEP128	TRUE	FALSE
chr14	80900031	T	A	ENST00000555265	ENSG00000100629	CEP128	TRUE	FALSE
chr14	80900031	T	C	ENST00000555265	ENSG00000100629	CEP128	TRUE	FALSE
chr14	80900031	T	G	ENST00000555265	ENSG00000100629	CEP128	TRUE	FALSE
chr14	80904811	A	C	ENST00000555265	ENSG00000100629	CEP128	TRUE	FALSE
chr14	80904811	A	G	ENST00000555265	ENSG00000100629	CEP128	TRUE	FALSE
chr14	80904811	A	T	ENST00000555265	ENSG00000100629	CEP128	TRUE	FALSE
chr14	80904812	C	A	ENST00000555265	ENSG00000100629	CEP128	TRUE	FALSE
chr14	80904812	C	G	ENST00000555265	ENSG00000100629	CEP128	TRUE	FALSE
chr14	80904812	C	T	ENST00000555265	ENSG00000100629	CEP128	TRUE	FALSE
chr14	80904815	G	A	ENST00000555265	ENSG00000100629	CEP128	TRUE	TRUE
chr14	80904833	C	A	ENST00000555265	ENSG00000100629	CEP128	TRUE	TRUE
chr14	80904836	G	A	ENST00000555265	ENSG00000100629	CEP128	TRUE	TRUE
chr14	80904857	T	A	ENST00000555265	ENSG00000100629	CEP128	TRUE	TRUE
chr14	80904859	G	C	ENST00000555265	ENSG00000100629	CEP128	TRUE	TRUE
chr14	80904859	G	T	ENST00000555265	ENSG00000100629	CEP128	TRUE	TRUE
chr14	80904863	T	A	ENST00000555265	ENSG00000100629	CEP128	TRUE	TRUE
chr14	80904869	G	A	ENST00000555265	ENSG00000100629	CEP128	TRUE	TRUE
chr14	80904872	T	A	ENST00000555265	ENSG00000100629	CEP128	TRUE	TRUE
chr14	80904881	G	A	ENST00000555265	ENSG00000100629	CEP128	TRUE	TRUE
chr14	80904891	A	C	ENST00000555265	ENSG00000100629	CEP128	TRUE	TRUE
chr14	80904891	A	T	ENST00000555265	ENSG00000100629	CEP128	TRUE	TRUE
chr14	80904899	T	A	ENST00000555265	ENSG00000100629	CEP128	TRUE	TRUE
chr14	80904907	G	C	ENST00000555265	ENSG00000100629	CEP128	TRUE	TRUE
chr14	80904907	G	T	ENST00000555265	ENSG00000100629	CEP128	TRUE	TRUE
chr14	80904932	C	A	ENST00000555265	ENSG00000100629	CEP128	TRUE	FALSE
chr14	80904932	C	G	ENST00000555265	ENSG00000100629	CEP128	TRUE	FALSE
chr14	80904932	C	T	ENST00000555265	ENSG00000100629	CEP128	TRUE	FALSE
chr14	80904933	T	A	ENST00000555265	ENSG00000100629	CEP128	TRUE	FALSE
chr14	80904933	T	C	ENST00000555265	ENSG00000100629	CEP128	TRUE	FALSE
chr14	80904933	T	G	ENST00000555265	ENSG00000100629	CEP128	TRUE	FALSE
chr14	80905953	A	C	ENST00000555265	ENSG00000100629	CEP128	TRUE	FALSE
chr14	80905953	A	G	ENST00000555265	ENSG00000100629	CEP128	TRUE	FALSE
chr14	80905953	A	T	ENST00000555265	ENSG00000100629	CEP128	TRUE	FALSE
chr14	80905954	C	A	ENST00000555265	ENSG00000100629	CEP128	TRUE	FALSE
chr14	80905954	C	G	ENST00000555265	ENSG00000100629	CEP128	TRUE	FALSE
chr14	80905954	C	T	ENST00000555265	ENSG00000100629	CEP128	TRUE	FALSE
chr14	80905955	C	A	ENST00000555265	ENSG00000100629	CEP128	TRUE	TRUE
chr14	80905957	G	C	ENST00000555265	ENSG00000100629	CEP128	TRUE	TRUE
chr14	80905957	G	T	ENST00000555265	ENSG00000100629	CEP128	TRUE	TRUE
chr14	80905990	A	T	ENST00000555265	ENSG00000100629	CEP128	TRUE	TRUE
chr14	80906012	T	A	ENST00000555265	ENSG00000100629	CEP128	TRUE	TRUE
chr14	80906018	C	A	ENST00000555265	ENSG00000100629	CEP128	TRUE	TRUE
chr14	80906020	G	C	ENST00000555265	ENSG00000100629	CEP128	TRUE	TRUE
chr14	80906020	G	T	ENST00000555265	ENSG00000100629	CEP128	TRUE	TRUE
chr14	80906027	T	A	ENST00000555265	ENSG00000100629	CEP128	TRUE	TRUE
chr14	80906029	A	T	ENST00000555265	ENSG00000100629	CEP128	TRUE	TRUE
chr14	80906032	A	C	ENST00000555265	ENSG00000100629	CEP128	TRUE	TRUE
chr14	80906032	A	T	ENST00000555265	ENSG00000100629	CEP128	TRUE	TRUE
chr14	80906039	G	A	ENST00000555265	ENSG00000100629	CEP128	TRUE	TRUE
chr14	80906051	G	A	ENST00000555265	ENSG00000100629	CEP128	TRUE	TRUE
chr14	80906059	G	C	ENST00000555265	ENSG00000100629	CEP128	TRUE	TRUE
chr14	80906059	G	T	ENST00000555265	ENSG00000100629	CEP128	TRUE	TRUE
chr14	80906063	G	A	ENST00000555265	ENSG00000100629	CEP128	TRUE	TRUE
chr14	80906066	C	A	ENST00000555265	ENSG00000100629	CEP128	TRUE	TRUE
chr14	80906068	A	T	ENST00000555265	ENSG00000100629	CEP128	TRUE	TRUE
chr14	80906075	C	A	ENST00000555265	ENSG00000100629	CEP128	TRUE	TRUE
chr14	80906078	T	A	ENST00000555265	ENSG00000100629	CEP128
chr14	80906080	A	C	ENST00000555265	ENSG00000100629	CEP128	TRUE	TRUE
chr14	80906080	A	T	ENST00000555265	ENSG00000100629	CEP128	TRUE	TRUE
chr14	80906082	C	A	ENST00000555265	ENSG00000100629	CEP128	TRUE	FALSE
chr14	80906082	C	G	ENST00000555265	ENSG00000100629	CEP128	TRUE	FALSE
chr14	80906082	C	T	ENST00000555265	ENSG00000100629	CEP128	TRUE	FALSE
chr14	80906083	T	A	ENST00000555265	ENSG00000100629	CEP128	TRUE	FALSE
chr14	80906083	T	C	ENST00000555265	ENSG00000100629	CEP128	TRUE	FALSE
chr14	80906083	T	G	ENST00000555265	ENSG00000100629	CEP128	TRUE	FALSE
chr14	80914320	A	C	ENST00000555265	ENSG00000100629	CEP128	TRUE	FALSE
chr14	80914320	A	G	ENST00000555265	ENSG00000100629	CEP128	TRUE	FALSE
chr14	80914320	A	T	ENST00000555265	ENSG00000100629	CEP128	TRUE	FALSE
chr14	80914321	C	A	ENST00000555265	ENSG00000100629	CEP128	TRUE	FALSE
chr14	80914321	C	G	ENST00000555265	ENSG00000100629	CEP128	TRUE	FALSE
chr14	80914321	C	T	ENST00000555265	ENSG00000100629	CEP128	TRUE	FALSE
chr14	80914327	C	A	ENST00000555265	ENSG00000100629	CEP128	TRUE	TRUE
chr14	80914342	G	A	ENST00000555265	ENSG00000100629	CEP128	TRUE	TRUE
chr14	80914345	C	A	ENST00000555265	ENSG00000100629	CEP128	TRUE	TRUE
chr14	80914352	G	C	ENST00000555265	ENSG00000100629	CEP128	TRUE	TRUE
chr14	80914352	G	T	ENST00000555265	ENSG00000100629	CEP128	TRUE	TRUE
chr14	80914357	C	A	ENST00000555265	ENSG00000100629	CEP128	TRUE	TRUE
chr14	80914360	G	A	ENST00000555265	ENSG00000100629	CEP128	TRUE	TRUE
chr14	80914361	G	C	ENST00000555265	ENSG00000100629	CEP128	TRUE	TRUE
chr14	80914361	G	T	ENST00000555265	ENSG00000100629	CEP128	TRUE	TRUE
chr14	80914366	G	A	ENST00000555265	ENSG00000100629	CEP128	TRUE	TRUE
chr14	80914369	C	A	ENST00000555265	ENSG00000100629	CEP128	TRUE	TRUE
chr14	80914378	G	A	ENST00000555265	ENSG00000100629	CEP128	TRUE	TRUE
chr14	80914387	G	A	ENST00000555265	ENSG00000100629	CEP128	TRUE	TRUE
chr14	80914390	G	A	ENST00000555265	ENSG00000100629	CEP128	TRUE	TRUE
chr14	80914409	C	A	ENST00000555265	ENSG00000100629	CEP128	TRUE	FALSE
chr14	80914409	C	G	ENST00000555265	ENSG00000100629	CEP128	TRUE	FALSE
chr14	80914409	C	T	ENST00000555265	ENSG00000100629	CEP128	TRUE	FALSE
chr14	80914410	T	A	ENST00000555265	ENSG00000100629	CEP128	TRUE	FALSE
chr14	80914410	T	C	ENST00000555265	ENSG00000100629	CEP128	TRUE	FALSE
chr14	80914410	T	G	ENST00000555265	ENSG00000100629	CEP128	TRUE	FALSE
chr14	80916399	A	C	ENST00000555265	ENSG00000100629	CEP128	TRUE	FALSE
chr14	80916399	A	G	ENST00000555265	ENSG00000100629	CEP128	TRUE	FALSE
chr14	80916399	A	T	ENST00000555265	ENSG00000100629	CEP128	TRUE	FALSE
chr14	80916400	C	A	ENST00000555265	ENSG00000100629	CEP128	TRUE	FALSE
chr14	80916400	C	G	ENST00000555265	ENSG00000100629	CEP128	TRUE	FALSE
chr14	80916400	C	T	ENST00000555265	ENSG00000100629	CEP128	TRUE	FALSE
chr14	80916403	G	A	ENST00000555265	ENSG00000100629	CEP128	TRUE	TRUE
chr14	80916405	A	C	ENST00000555265	ENSG00000100629	CEP128	TRUE	TRUE
chr14	80916405	A	T	ENST00000555265	ENSG00000100629	CEP128	TRUE	TRUE
chr14	80916430	T	A	ENST00000555265	ENSG00000100629	CEP128	TRUE	TRUE
chr14	80916433	C	A	ENST00000555265	ENSG00000100629	CEP128	TRUE	TRUE
chr14	80916442	C	A	ENST00000555265	ENSG00000100629	CEP128	TRUE	TRUE
chr14	80916460	G	A	ENST00000555265	ENSG00000100629	CEP128	TRUE	TRUE
chr14	80916466	C	A	ENST00000555265	ENSG00000100629	CEP128	TRUE	TRUE
chr14	80916477	G	C	ENST00000555265	ENSG00000100629	CEP128	TRUE	FALSE
chr14	80916477	G	T	ENST00000555265	ENSG00000100629	CEP128	TRUE	FALSE
chr14	80916481	T	A	ENST00000555265	ENSG00000100629	CEP128	TRUE	FALSE
chr14	80916488	C	T	ENST00000555265	ENSG00000100629	CEP128	TRUE	FALSE
chr14	80916489	C	T	ENST00000555265	ENSG00000100629	CEP128	TRUE	FALSE
chr14	80916498	A	T	ENST00000555265	ENSG00000100629	CEP128	FALSE	FALSE
chr14	80916502	G	A	ENST00000555265	ENSG00000100629	CEP128	FALSE	FALSE
chr14	80916509	A	T	ENST00000555265	ENSG00000100629	CEP128	FALSE	FALSE
chr14	80916525	G	C	ENST00000555265	ENSG00000100629	CEP128	FALSE	FALSE
chr14	80916525	G	T	ENST00000555265	ENSG00000100629	CEP128	FALSE	FALSE
chr14	80916529	C	A	ENST00000555265	ENSG00000100629	CEP128	FALSE	FALSE
chr14	80916537	G	C	ENST00000555265	ENSG00000100629	CEP128	FALSE	FALSE
chr14	80916537	G	T	ENST00000555265	ENSG00000100629	CEP128	FALSE	FALSE
chr14	80916541	C	A	ENST00000555265	ENSG00000100629	CEP128	FALSE	FALSE
chr14	80916563	C	A	ENST00000555265	ENSG00000100629	CEP128	TRUE	FALSE
chr14	80916563	C	G	ENST00000555265	ENSG00000100629	CEP128	TRUE	FALSE
chr14	80916563	C	T	ENST00000555265	ENSG00000100629	CEP128	TRUE	FALSE
chr14	80916564	T	A	ENST00000555265	ENSG00000100629	CEP128	TRUE	FALSE
chr14	80916564	T	C	ENST00000555265	ENSG00000100629	CEP128	TRUE	FALSE
chr14	80916564	T	G	ENST00000555265	ENSG00000100629	CEP128	TRUE	FALSE
chr14	80939383	A	C	ENST00000555265	ENSG00000100629	CEP128	TRUE	FALSE
chr14	80939383	A	G	ENST00000555265	ENSG00000100629	CEP128	TRUE	FALSE
chr14	80939383	A	T	ENST00000555265	ENSG00000100629	CEP128	TRUE	FALSE
chr14	80939384	C	A	ENST00000555265	ENSG00000100629	CEP128	TRUE	FALSE
chr14	80939384	C	G	ENST00000555265	ENSG00000100629	CEP128	TRUE	FALSE
chr14	80939384	C	T	ENST00000555265	ENSG00000100629	CEP128	TRUE	FALSE
chr14	80939541	C	A	ENST00000555265	ENSG00000100629	CEP128	TRUE	FALSE
chr14	80939541	C	G	ENST00000555265	ENSG00000100629	CEP128	TRUE	FALSE
chr14	80939541	C	T	ENST00000555265	ENSG00000100629	CEP128	TRUE	FALSE
chr14	80939542	T	A	ENST00000555265	ENSG00000100629	CEP128	TRUE	FALSE
chr14	80939542	T	C	ENST00000555265	ENSG00000100629	CEP128	TRUE	FALSE
chr14	80939542	T	G	ENST00000555265	ENSG00000100629	CEP128	TRUE	FALSE
chr14	80941579	A	C	ENST00000555265	ENSG00000100629	CEP128	FALSE	FALSE
chr14	80941579	A	G	ENST00000555265	ENSG00000100629	CEP128	FALSE	FALSE
chr14	80941579	A	T	ENST00000555265	ENSG00000100629	CEP128	FALSE	FALSE
chr14	80941580	C	A	ENST00000555265	ENSG00000100629	CEP128	FALSE	FALSE
chr14	80941580	C	G	ENST00000555265	ENSG00000100629	CEP128	FALSE	FALSE
chr14	80941580	C	T	ENST00000555265	ENSG00000100629	CEP128	FALSE	FALSE
chr14	80955697	T	A	ENST00000298171	ENSG00000165409	TSHR	FALSE	FALSE
chr14	80955702	C	T	ENST00000298171	ENSG00000165409	TSHR	FALSE	FALSE
chr14	80955741	G	T	ENST00000298171	ENSG00000165409	TSHR	TRUE	FALSE
chr14	80955752	T	A	ENST00000298171	ENSG00000165409	TSHR	TRUE	TRUE
chr14	80955754	C	A	ENST00000298171	ENSG00000165409	TSHR	TRUE	TRUE
chr14	80955767	C	A	ENST00000298171	ENSG00000165409	TSHR	TRUE	TRUE
chr14	80955768	G	T	ENST00000298171	ENSG00000165409	TSHR	TRUE	TRUE
chr14	80955773	C	A	ENST00000298171	ENSG00000165409	TSHR	TRUE	TRUE
chr14	80955777	C	T	ENST00000298171	ENSG00000165409	TSHR	TRUE	TRUE
chr14	80955780	G	T	ENST00000298171	ENSG00000165409	TSHR	TRUE	TRUE
chr14	80955783	G	T	ENST00000298171	ENSG00000165409	TSHR	TRUE	TRUE
chr14	80955792	A	T	ENST00000298171	ENSG00000165409	TSHR	TRUE	TRUE
chr14	80955803	C	A	ENST00000298171	ENSG00000165409	TSHR	TRUE	TRUE
chr14	80955804	A	T	ENST00000298171	ENSG00000165409	TSHR	TRUE	TRUE
chr14	80955813	C	T	ENST00000298171	ENSG00000165409	TSHR	TRUE	TRUE
chr14	80955829	T	A	ENST00000298171	ENSG00000165409	TSHR	TRUE	TRUE
chr14	80955829	T	G	ENST00000298171	ENSG00000165409	TSHR	TRUE	TRUE
chr14	80955843	C	T	ENST00000298171	ENSG00000165409	TSHR	TRUE	TRUE
chr14	80955851	G	A	ENST00000298171	ENSG00000165409	TSHR	TRUE	FALSE
chr14	80955851	G	C	ENST00000298171	ENSG00000165409	TSHR	TRUE	FALSE
chr14	80955851	G	T	ENST00000298171	ENSG00000165409	TSHR	TRUE	FALSE
chr14	80955852	T	A	ENST00000298171	ENSG00000165409	TSHR	TRUE	FALSE
chr14	80955852	T	C	ENST00000298171	ENSG00000165409	TSHR	TRUE	FALSE
chr14	80955852	T	G	ENST00000298171	ENSG00000165409	TSHR	TRUE	FALSE
chr14	81062146	A	C	ENST00000298171	ENSG00000165409	TSHR	TRUE	FALSE
chr14	81062146	A	G	ENST00000298171	ENSG00000165409	TSHR	TRUE	FALSE
chr14	81062146	A	T	ENST00000298171	ENSG00000165409	TSHR	TRUE	FALSE
chr14	81062147	G	A	ENST00000298171	ENSG00000165409	TSHR	TRUE	FALSE
chr14	81062147	G	C	ENST00000298171	ENSG00000165409	TSHR	TRUE	FALSE
chr14	81062147	G	T	ENST00000298171	ENSG00000165409	TSHR	TRUE	FALSE
chr14	81062149	A	T	ENST00000298171	ENSG00000165409	TSHR	TRUE	TRUE
chr14	81062158	G	T	ENST00000298171	ENSG00000165409	TSHR	TRUE	TRUE
chr14	81062170	A	T	ENST00000298171	ENSG00000165409	TSHR
chr14	81062215	A	T	ENST00000298171	ENSG00000165409	TSHR	TRUE	TRUE
chr14	81062220	G	A	ENST00000298171	ENSG00000165409	TSHR	TRUE	FALSE
chr14	81062220	G	C	ENST00000298171	ENSG00000165409	TSHR	TRUE	FALSE
chr14	81062220	G	T	ENST00000298171	ENSG00000165409	TSHR	TRUE	FALSE
chr14	81062221	T	A	ENST00000298171	ENSG00000165409	TSHR	TRUE	FALSE
chr14	81062221	T	C	ENST00000298171	ENSG00000165409	TSHR	TRUE	FALSE
chr14	81062221	T	G	ENST00000298171	ENSG00000165409	TSHR	TRUE	FALSE
chr14	81068252	A	C	ENST00000298171	ENSG00000165409	TSHR	TRUE	FALSE
chr14	81068252	A	G	ENST00000298171	ENSG00000165409	TSHR	TRUE	FALSE
chr14	81068252	A	T	ENST00000298171	ENSG00000165409	TSHR	TRUE	FALSE
chr14	81068253	G	A	ENST00000298171	ENSG00000165409	TSHR	TRUE	FALSE
chr14	81068253	G	C	ENST00000298171	ENSG00000165409	TSHR	TRUE	FALSE
chr14	81068253	G	T	ENST00000298171	ENSG00000165409	TSHR	TRUE	FALSE
chr14	81068257	C	A	ENST00000298171	ENSG00000165409	TSHR	TRUE	TRUE
chr14	81068257	C	G	ENST00000298171	ENSG00000165409	TSHR	TRUE	TRUE
chr14	81068279	C	T	ENST00000298171	ENSG00000165409	TSHR	TRUE	TRUE
chr14	81068282	C	T	ENST00000298171	ENSG00000165409	TSHR	TRUE	TRUE
chr14	81068288	G	T	ENST00000298171	ENSG00000165409	TSHR	TRUE	TRUE
chr14	81068292	C	A	ENST00000298171	ENSG00000165409	TSHR	TRUE	TRUE
chr14	81068292	C	G	ENST00000298171	ENSG00000165409	TSHR	TRUE	TRUE
chr14	81068305	C	A	ENST00000298171	ENSG00000165409	TSHR	TRUE	TRUE
chr14	81068305	C	G	ENST00000298171	ENSG00000165409	TSHR	TRUE	TRUE
chr14	81068310	T	A	ENST00000298171	ENSG00000165409	TSHR	TRUE	TRUE
chr14	81068315	A	T	ENST00000298171	ENSG00000165409	TSHR	TRUE	TRUE
chr14	81068329	G	A	ENST00000298171	ENSG00000165409	TSHR	TRUE	FALSE
chr14	81068329	G	C	ENST00000298171	ENSG00000165409	TSHR	TRUE	FALSE
chr14	81068329	G	T	ENST00000298171	ENSG00000165409	TSHR	TRUE	FALSE
chr14	81068330	T	A	ENST00000298171	ENSG00000165409	TSHR	TRUE	FALSE
chr14	81068330	T	C	ENST00000298171	ENSG00000165409	TSHR	TRUE	FALSE
chr14	81068330	T	G	ENST00000298171	ENSG00000165409	TSHR	TRUE	FALSE
chr14	81087952	A	C	ENST00000298171	ENSG00000165409	TSHR	TRUE	FALSE
chr14	81087952	A	G	ENST00000298171	ENSG00000165409	TSHR	TRUE	FALSE
chr14	81087952	A	T	ENST00000298171	ENSG00000165409	TSHR	TRUE	FALSE
chr14	81087953	G	A	ENST00000298171	ENSG00000165409	TSHR	TRUE	FALSE
chr14	81087953	G	C	ENST00000298171	ENSG00000165409	TSHR	TRUE	FALSE
chr14	81087953	G	T	ENST00000298171	ENSG00000165409	TSHR	TRUE	FALSE
chr14	81087955	G	T	ENST00000298171	ENSG00000165409	TSHR	TRUE	TRUE
chr14	81087977	T	A	ENST00000298171	ENSG00000165409	TSHR	TRUE	TRUE
chr14	81087977	T	G	ENST00000298171	ENSG00000165409	TSHR	TRUE	TRUE
chr14	81087984	C	A	ENST00000298171	ENSG00000165409	TSHR	TRUE	TRUE
chr14	81087984	C	G	ENST00000298171	ENSG00000165409	TSHR	TRUE	TRUE
chr14	81088003	A	T	ENST00000298171	ENSG00000165409	TSHR	TRUE	TRUE
chr14	81088006	G	T	ENST00000298171	ENSG00000165409	TSHR	TRUE	TRUE
chr14	81088021	A	T	ENST00000298171	ENSG00000165409	TSHR	TRUE	TRUE
chr14	81088029	G	A	ENST00000298171	ENSG00000165409	TSHR	TRUE	FALSE
chr14	81088029	G	C	ENST00000298171	ENSG00000165409	TSHR	TRUE	FALSE
chr14	81088029	G	T	ENST00000298171	ENSG00000165409	TSHR	TRUE	FALSE
chr14	81088030	T	A	ENST00000298171	ENSG00000165409	TSHR	TRUE	FALSE
chr14	81088030	T	C	ENST00000298171	ENSG00000165409	TSHR	TRUE	FALSE
chr14	81088030	T	G	ENST00000298171	ENSG00000165409	TSHR	TRUE	FALSE
chr14	81091067	A	C	ENST00000298171	ENSG00000165409	TSHR	FALSE	FALSE
chr14	81091067	A	G	ENST00000298171	ENSG00000165409	TSHR	FALSE	FALSE
chr14	81091067	A	T	ENST00000298171	ENSG00000165409	TSHR	FALSE	FALSE
chr14	81091068	G	A	ENST00000298171	ENSG00000165409	TSHR	FALSE	FALSE
chr14	81091068	G	C	ENST00000298171	ENSG00000165409	TSHR	FALSE	FALSE
chr14	81091068	G	T	ENST00000298171	ENSG00000165409	TSHR	FALSE	FALSE
chr14	81091085	G	T	ENST00000298171	ENSG00000165409	TSHR	TRUE	TRUE
chr14	81091091	A	T	ENST00000298171	ENSG00000165409	TSHR	TRUE	TRUE
chr14	81091112	A	T	ENST00000298171	ENSG00000165409	TSHR	TRUE	TRUE
chr14	81091120	T	A	ENST00000298171	ENSG00000165409	TSHR	TRUE	TRUE
chr14	81091120	T	G	ENST00000298171	ENSG00000165409	TSHR	TRUE	TRUE
chr14	81091144	G	A	ENST00000298171	ENSG00000165409	TSHR	FALSE	FALSE
chr14	81091144	G	C	ENST00000298171	ENSG00000165409	TSHR	FALSE	FALSE
chr14	81091144	G	T	ENST00000298171	ENSG00000165409	TSHR	FALSE	FALSE
chr14	81091145	T	A	ENST00000298171	ENSG00000165409	TSHR	FALSE	FALSE
chr14	81091145	T	C	ENST00000298171	ENSG00000165409	TSHR	FALSE	FALSE
chr14	81091145	T	G	ENST00000298171	ENSG00000165409	TSHR	FALSE	FALSE
chr14	81092529	A	C	ENST00000298171	ENSG00000165409	TSHR	TRUE	FALSE
chr14	81092529	A	G	ENST00000298171	ENSG00000165409	TSHR	TRUE	FALSE
chr14	81092529	A	T	ENST00000298171	ENSG00000165409	TSHR	TRUE	FALSE
chr14	81092530	G	A	ENST00000298171	ENSG00000165409	TSHR	TRUE	FALSE
chr14	81092530	G	C	ENST00000298171	ENSG00000165409	TSHR	TRUE	FALSE
chr14	81092530	G	T	ENST00000298171	ENSG00000165409	TSHR	TRUE	FALSE
chr14	81092532	G	T	ENST00000298171	ENSG00000165409	TSHR	TRUE	TRUE
chr14	81092552	C	A	ENST00000298171	ENSG00000165409	TSHR	TRUE	TRUE
chr14	81092552	C	G	ENST00000298171	ENSG00000165409	TSHR	TRUE	TRUE
chr14	81092560	C	A	ENST00000298171	ENSG00000165409	TSHR	TRUE	TRUE
chr14	81092560	C	G	ENST00000298171	ENSG00000165409	TSHR	TRUE	TRUE
chr14	81092580	C	T	ENST00000298171	ENSG00000165409	TSHR	TRUE	TRUE
chr14	81092583	G	T	ENST00000298171	ENSG00000165409	TSHR	TRUE	TRUE
chr14	81092591	C	A	ENST00000298171	ENSG00000165409	TSHR	TRUE	TRUE
chr14	81092595	G	T	ENST00000298171	ENSG00000165409	TSHR	TRUE	TRUE
chr14	81092602	T	A	ENST00000298171	ENSG00000165409	TSHR	TRUE	TRUE
chr14	81092609	G	A	ENST00000298171	ENSG00000165409	TSHR	TRUE	FALSE
chr14	81092609	G	C	ENST00000298171	ENSG00000165409	TSHR	TRUE	FALSE
chr14	81092609	G	T	ENST00000298171	ENSG00000165409	TSHR	TRUE	FALSE
chr14	81092610	T	A	ENST00000298171	ENSG00000165409	TSHR	TRUE	FALSE
chr14	81092610	T	C	ENST00000298171	ENSG00000165409	TSHR	TRUE	FALSE
chr14	81092610	T	G	ENST00000298171	ENSG00000165409	TSHR	TRUE	FALSE
chr14	81096637	A	C	ENST00000298171	ENSG00000165409	TSHR	TRUE	FALSE
chr14	81096637	A	G	ENST00000298171	ENSG00000165409	TSHR	TRUE	FALSE
chr14	81096637	A	T	ENST00000298171	ENSG00000165409	TSHR	TRUE	FALSE
chr14	81096638	G	A	ENST00000298171	ENSG00000165409	TSHR	TRUE	FALSE
chr14	81096638	G	C	ENST00000298171	ENSG00000165409	TSHR	TRUE	FALSE
chr14	81096638	G	T	ENST00000298171	ENSG00000165409	TSHR	TRUE	FALSE
chr14	81096640	A	T	ENST00000298171	ENSG00000165409	TSHR	TRUE	TRUE
chr14	81096648	C	A	ENST00000298171	ENSG00000165409	TSHR	TRUE	TRUE
chr14	81096648	C	G	ENST00000298171	ENSG00000165409	TSHR	TRUE	TRUE
chr14	81096665	C	A	ENST00000298171	ENSG00000165409	TSHR	TRUE	TRUE
chr14	81096665	C	G	ENST00000298171	ENSG00000165409	TSHR	TRUE	TRUE
chr14	81096670	C	T	ENST00000298171	ENSG00000165409	TSHR	TRUE	TRUE
chr14	81096673	G	T	ENST00000298171	ENSG00000165409	TSHR	TRUE	TRUE
chr14	81096678	T	A	ENST00000298171	ENSG00000165409	TSHR	TRUE	TRUE
chr14	81096678	T	G	ENST00000298171	ENSG00000165409	TSHR	TRUE	TRUE
chr14	81096694	A	T	ENST00000298171	ENSG00000165409	TSHR	TRUE	TRUE
chr14	81096708	G	A	ENST00000298171	ENSG00000165409	TSHR	TRUE	FALSE
chr14	81096708	G	C	ENST00000298171	ENSG00000165409	TSHR	TRUE	FALSE
chr14	81096708	G	T	ENST00000298171	ENSG00000165409	TSHR	TRUE	FALSE
chr14	81096709	T	A	ENST00000298171	ENSG00000165409	TSHR	TRUE	FALSE
chr14	81096709	T	C	ENST00000298171	ENSG00000165409	TSHR	TRUE	FALSE
chr14	81096709	T	G	ENST00000298171	ENSG00000165409	TSHR	TRUE	FALSE
chr14	81108373	A	C	ENST00000298171	ENSG00000165409	TSHR	TRUE	FALSE
chr14	81108373	A	G	ENST00000298171	ENSG00000165409	TSHR	TRUE	FALSE
chr14	81108373	A	T	ENST00000298171	ENSG00000165409	TSHR	TRUE	FALSE
chr14	81108374	G	A	ENST00000298171	ENSG00000165409	TSHR	TRUE	FALSE
chr14	81108374	G	C	ENST00000298171	ENSG00000165409	TSHR	TRUE	FALSE
chr14	81108374	G	T	ENST00000298171	ENSG00000165409	TSHR	TRUE	FALSE
chr14	81108378	C	A	ENST00000298171	ENSG00000165409	TSHR	TRUE	TRUE
chr14	81108378	C	G	ENST00000298171	ENSG00000165409	TSHR	TRUE	TRUE
chr14	81108385	A	T	ENST00000298171	ENSG00000165409	TSHR	TRUE	TRUE
chr14	81108391	A	T	ENST00000298171	ENSG00000165409	TSHR	TRUE	TRUE
chr14	81108396	C	A	ENST00000298171	ENSG00000165409	TSHR	TRUE	TRUE
chr14	81108396	C	G	ENST00000298171	ENSG00000165409	TSHR	TRUE	TRUE
chr14	81108412	A	T	ENST00000298171	ENSG00000165409	TSHR
chr14	81108424	G	T	ENST00000298171	ENSG00000165409	TSHR
chr14	81108427	G	T	ENST00000298171	ENSG00000165409	TSHR
chr14	81108435	C	A	ENST00000298171	ENSG00000165409	TSHR
chr14	81108435	C	G	ENST00000298171	ENSG00000165409	TSHR
chr14	81108439	G	T	ENST00000298171	ENSG00000165409	TSHR
chr14	81108449	T	A	ENST00000298171	ENSG00000165409	TSHR
chr14	81108453	G	A	ENST00000298171	ENSG00000165409	TSHR	TRUE	FALSE
chr14	81108453	G	C	ENST00000298171	ENSG00000165409	TSHR	TRUE	FALSE
chr14	81108453	G	T	ENST00000298171	ENSG00000165409	TSHR	TRUE	FALSE
chr14	81108454	T	A	ENST00000298171	ENSG00000165409	TSHR	TRUE	FALSE
chr14	81108454	T	C	ENST00000298171	ENSG00000165409	TSHR	TRUE	FALSE
chr14	81108454	T	G	ENST00000298171	ENSG00000165409	TSHR	TRUE	FALSE
chr14	81139677	A	C	ENST00000298171	ENSG00000165409	TSHR	TRUE	FALSE
chr14	81139677	A	G	ENST00000298171	ENSG00000165409	TSHR	TRUE	FALSE
chr14	81139677	A	T	ENST00000298171	ENSG00000165409	TSHR	TRUE	FALSE
chr14	81139678	G	A	ENST00000298171	ENSG00000165409	TSHR	TRUE	FALSE
chr14	81139678	G	C	ENST00000298171	ENSG00000165409	TSHR	TRUE	FALSE
chr14	81139678	G	T	ENST00000298171	ENSG00000165409	TSHR	TRUE	FALSE
chr14	81139689	C	T	ENST00000298171	ENSG00000165409	TSHR	TRUE	TRUE
chr14	81139716	A	T	ENST00000298171	ENSG00000165409	TSHR	TRUE	TRUE
chr14	81139725	G	T	ENST00000298171	ENSG00000165409	TSHR	TRUE	TRUE
chr14	81139734	A	T	ENST00000298171	ENSG00000165409	TSHR	TRUE	TRUE
chr14	81139737	G	T	ENST00000298171	ENSG00000165409	TSHR	TRUE	TRUE
chr14	81139749	A	T	ENST00000298171	ENSG00000165409	TSHR	TRUE	TRUE
chr14	81139759	G	A	ENST00000298171	ENSG00000165409	TSHR	TRUE	TRUE
chr14	81139760	G	A	ENST00000298171	ENSG00000165409	TSHR	TRUE	TRUE
chr14	81139767	A	T	ENST00000298171	ENSG00000165409	TSHR	TRUE	TRUE
chr14	81139770	A	T	ENST00000298171	ENSG00000165409	TSHR	TRUE	TRUE
chr14	81139786	T	A	ENST00000298171	ENSG00000165409	TSHR	TRUE	TRUE
chr14	81139823	C	A	ENST00000298171	ENSG00000165409	TSHR	FALSE	FALSE
chr14	81139823	C	G	ENST00000298171	ENSG00000165409	TSHR	FALSE	FALSE
chr14	81139835	C	A	ENST00000298171	ENSG00000165409	TSHR	FALSE	FALSE
chr14	81139838	T	A	ENST00000298171	ENSG00000165409	TSHR	FALSE	FALSE
chr14	81139845	A	T	ENST00000298171	ENSG00000165409	TSHR	FALSE	FALSE
chr14	81139851	C	T	ENST00000298171	ENSG00000165409	TSHR	FALSE	FALSE
chr14	81139854	A	T	ENST00000298171	ENSG00000165409	TSHR	FALSE	FALSE
chr14	81139857	A	T	ENST00000298171	ENSG00000165409	TSHR	FALSE	FALSE
chr14	81139863	A	T	ENST00000298171	ENSG00000165409	TSHR	FALSE	FALSE
chr14	81139866	G	T	ENST00000298171	ENSG00000165409	TSHR	FALSE	FALSE
chr14	81139868	G	A	ENST00000298171	ENSG00000165409	TSHR	TRUE	FALSE
chr14	81139868	G	C	ENST00000298171	ENSG00000165409	TSHR	TRUE	FALSE
chr14	81139868	G	T	ENST00000298171	ENSG00000165409	TSHR	TRUE	FALSE
chr14	81139869	T	A	ENST00000298171	ENSG00000165409	TSHR	TRUE	FALSE
chr14	81139869	T	C	ENST00000298171	ENSG00000165409	TSHR	TRUE	FALSE
chr14	81139869	T	G	ENST00000298171	ENSG00000165409	TSHR	TRUE	FALSE
chr14	81142938	A	C	ENST00000298171	ENSG00000165409	TSHR	TRUE	FALSE
chr14	81142938	A	G	ENST00000298171	ENSG00000165409	TSHR	TRUE	FALSE
chr14	81142938	A	T	ENST00000298171	ENSG00000165409	TSHR	TRUE	FALSE
chr14	81142939	G	A	ENST00000298171	ENSG00000165409	TSHR	TRUE	FALSE
chr14	81142939	G	C	ENST00000298171	ENSG00000165409	TSHR	TRUE	FALSE
chr14	81142939	G	T	ENST00000298171	ENSG00000165409	TSHR	TRUE	FALSE
chr14	81142947	G	T	ENST00000298171	ENSG00000165409	TSHR	FALSE	FALSE
chr14	81142954	T	A	ENST00000298171	ENSG00000165409	TSHR	FALSE	FALSE
chr14	81142961	T	A	ENST00000298171	ENSG00000165409	TSHR	FALSE	FALSE
chr14	81142965	G	T	ENST00000298171	ENSG00000165409	TSHR	FALSE	FALSE
chr14	81142977	C	T	ENST00000298171	ENSG00000165409	TSHR	FALSE	FALSE
chr14	81142984	T	A	ENST00000298171	ENSG00000165409	TSHR	FALSE	FALSE
chr14	81142989	C	T	ENST00000298171	ENSG00000165409	TSHR	FALSE	FALSE
chr14	81142992	A	T	ENST00000298171	ENSG00000165409	TSHR	FALSE	FALSE
chr14	81142995	A	T	ENST00000298171	ENSG00000165409	TSHR	FALSE	FALSE
chr14	81143011	T	A	ENST00000298171	ENSG00000165409	TSHR	FALSE	FALSE
chr14	81143028	C	T	ENST00000298171	ENSG00000165409	TSHR	FALSE	FALSE
chr14	81143031	G	T	ENST00000298171	ENSG00000165409	TSHR	FALSE	FALSE
chr14	81143036	T	A	ENST00000298171	ENSG00000165409	TSHR	FALSE	FALSE
chr14	81143036	T	G	ENST00000298171	ENSG00000165409	TSHR	FALSE	FALSE
chr14	81143037	G	T	ENST00000298171	ENSG00000165409	TSHR	FALSE	FALSE
chr14	81143040	G	T	ENST00000298171	ENSG00000165409	TSHR	FALSE	FALSE
chr14	81143069	C	A	ENST00000298171	ENSG00000165409	TSHR	FALSE	FALSE
chr14	81143069	C	G	ENST00000298171	ENSG00000165409	TSHR	FALSE	FALSE
chr14	81143070	A	T	ENST00000298171	ENSG00000165409	TSHR	FALSE	FALSE
chr14	81143073	G	T	ENST00000298171	ENSG00000165409	TSHR	FALSE	FALSE
chr14	81143076	A	T	ENST00000298171	ENSG00000165409	TSHR	FALSE	FALSE
chr14	81143082	A	T	ENST00000298171	ENSG00000165409	TSHR	FALSE	FALSE
chr14	81143088	C	T	ENST00000298171	ENSG00000165409	TSHR	FALSE	FALSE
chr14	81143114	T	A	ENST00000298171	ENSG00000165409	TSHR	FALSE	FALSE
chr14	81143114	T	G	ENST00000298171	ENSG00000165409	TSHR	FALSE	FALSE
chr14	81143117	C	A	ENST00000298171	ENSG00000165409	TSHR	FALSE	FALSE
chr14	81143117	C	G	ENST00000298171	ENSG00000165409	TSHR	FALSE	FALSE
chr14	81143127	G	T	ENST00000298171	ENSG00000165409	TSHR	FALSE	FALSE
chr14	81143130	G	T	ENST00000298171	ENSG00000165409	TSHR	FALSE	FALSE
chr14	81143133	C	T	ENST00000298171	ENSG00000165409	TSHR	FALSE	FALSE
chr14	81143136	G	T	ENST00000298171	ENSG00000165409	TSHR	FALSE	FALSE
chr14	81143142	G	T	ENST00000298171	ENSG00000165409	TSHR	FALSE	FALSE
chr14	81143160	C	T	ENST00000298171	ENSG00000165409	TSHR	FALSE	FALSE
chr14	81143163	G	T	ENST00000298171	ENSG00000165409	TSHR	FALSE	FALSE
chr14	81143169	A	T	ENST00000298171	ENSG00000165409	TSHR	FALSE	FALSE
chr14	81143178	C	T	ENST00000298171	ENSG00000165409	TSHR	FALSE	FALSE
chr14	81143181	G	T	ENST00000298171	ENSG00000165409	TSHR	FALSE	FALSE
chr14	81143184	G	T	ENST00000298171	ENSG00000165409	TSHR	FALSE	FALSE
chr14	81143193	C	T	ENST00000298171	ENSG00000165409	TSHR	FALSE	FALSE
chr14	81143213	T	A	ENST00000298171	ENSG00000165409	TSHR	FALSE	FALSE
chr14	81143213	T	G	ENST00000298171	ENSG00000165409	TSHR	FALSE	FALSE
chr14	81143219	C	A	ENST00000298171	ENSG00000165409	TSHR	FALSE	FALSE
chr14	81143219	C	G	ENST00000298171	ENSG00000165409	TSHR	FALSE	FALSE
chr14	81143228	T	A	ENST00000298171	ENSG00000165409	TSHR	FALSE	FALSE
chr14	81143238	G	T	ENST00000298171	ENSG00000165409	TSHR	FALSE	FALSE
chr14	81143252	T	A	ENST00000298171	ENSG00000165409	TSHR	FALSE	FALSE
chr14	81143259	A	T	ENST00000298171	ENSG00000165409	TSHR	FALSE	FALSE
chr14	81143268	G	T	ENST00000298171	ENSG00000165409	TSHR	FALSE	FALSE
chr14	81143282	T	A	ENST00000298171	ENSG00000165409	TSHR	FALSE	FALSE
chr14	81143283	G	T	ENST00000298171	ENSG00000165409	TSHR	FALSE	FALSE
chr14	81143300	C	A	ENST00000298171	ENSG00000165409	TSHR	FALSE	FALSE
chr14	81143300	C	G	ENST00000298171	ENSG00000165409	TSHR	FALSE	FALSE
chr14	81143301	A	T	ENST00000298171	ENSG00000165409	TSHR	FALSE	FALSE
chr14	81143310	A	T	ENST00000298171	ENSG00000165409	TSHR	FALSE	FALSE
chr14	81143323	G	A	ENST00000298171	ENSG00000165409	TSHR	FALSE	FALSE
chr14	81143324	G	A	ENST00000298171	ENSG00000165409	TSHR	FALSE	FALSE
chr14	81143390	C	A	ENST00000298171	ENSG00000165409	TSHR	FALSE	FALSE
chr14	81143390	C	G	ENST00000298171	ENSG00000165409	TSHR	FALSE	FALSE
chr14	81143391	A	T	ENST00000298171	ENSG00000165409	TSHR	FALSE	FALSE
chr14	81143420	C	A	ENST00000298171	ENSG00000165409	TSHR	FALSE	FALSE
chr14	81143444	C	A	ENST00000298171	ENSG00000165409	TSHR	FALSE	FALSE
chr14	81143456	C	A	ENST00000298171	ENSG00000165409	TSHR	FALSE	FALSE
chr14	81143456	C	G	ENST00000298171	ENSG00000165409	TSHR	FALSE	FALSE
chr14	81143486	C	A	ENST00000298171	ENSG00000165409	TSHR	FALSE	FALSE
chr14	81143486	C	G	ENST00000298171	ENSG00000165409	TSHR	FALSE	FALSE
chr14	81143496	G	T	ENST00000298171	ENSG00000165409	TSHR	FALSE	FALSE
chr14	81143501	C	A	ENST00000298171	ENSG00000165409	TSHR	FALSE	FALSE
chr14	81143501	C	G	ENST00000298171	ENSG00000165409	TSHR	FALSE	FALSE
chr14	81143504	C	A	ENST00000298171	ENSG00000165409	TSHR	FALSE	FALSE
chr14	81143504	C	G	ENST00000298171	ENSG00000165409	TSHR	FALSE	FALSE
chr14	81143521	G	A	ENST00000298171	ENSG00000165409	TSHR	FALSE	FALSE
chr14	81143522	G	A	ENST00000298171	ENSG00000165409	TSHR	FALSE	FALSE
chr14	81143523	C	T	ENST00000298171	ENSG00000165409	TSHR	FALSE	FALSE
chr14	81143540	C	A	ENST00000298171	ENSG00000165409	TSHR	FALSE	FALSE
chr14	81143574	G	T	ENST00000298171	ENSG00000165409	TSHR	FALSE	FALSE
chr14	81143578	T	A	ENST00000298171	ENSG00000165409	TSHR	FALSE	FALSE
chr14	81143578	T	G	ENST00000298171	ENSG00000165409	TSHR	FALSE	FALSE
chr14	81143581	C	A	ENST00000298171	ENSG00000165409	TSHR	FALSE	FALSE
chr14	81143588	T	A	ENST00000298171	ENSG00000165409	TSHR	FALSE	FALSE
chr14	81143588	T	G	ENST00000298171	ENSG00000165409	TSHR	FALSE	FALSE
chr14	81143610	G	T	ENST00000298171	ENSG00000165409	TSHR	FALSE	FALSE
chr14	81143617	G	A	ENST00000298171	ENSG00000165409	TSHR	FALSE	FALSE
chr14	81143618	G	A	ENST00000298171	ENSG00000165409	TSHR	FALSE	FALSE
chr14	81143621	T	A	ENST00000298171	ENSG00000165409	TSHR	FALSE	FALSE
chr14	81143621	T	G	ENST00000298171	ENSG00000165409	TSHR	FALSE	FALSE
chr14	81143652	A	T	ENST00000298171	ENSG00000165409	TSHR	FALSE	FALSE
chr14	81143675	T	A	ENST00000298171	ENSG00000165409	TSHR	FALSE	FALSE
chr14	81143695	G	A	ENST00000298171	ENSG00000165409	TSHR	FALSE	FALSE
chr14	81143696	G	A	ENST00000298171	ENSG00000165409	TSHR	FALSE	FALSE
chr14	81143702	C	A	ENST00000298171	ENSG00000165409	TSHR	FALSE	FALSE
chr14	81143705	C	A	ENST00000298171	ENSG00000165409	TSHR	FALSE	FALSE
chr14	81143728	T	A	ENST00000298171	ENSG00000165409	TSHR	FALSE	FALSE
chr14	81143733	G	T	ENST00000298171	ENSG00000165409	TSHR	FALSE	FALSE
chr14	81143747	T	A	ENST00000298171	ENSG00000165409	TSHR	FALSE	FALSE
chr14	81143747	T	G	ENST00000298171	ENSG00000165409	TSHR	FALSE	FALSE
chr14	81143751	A	T	ENST00000298171	ENSG00000165409	TSHR	FALSE	FALSE
chr14	81143765	C	A	ENST00000298171	ENSG00000165409	TSHR	FALSE	FALSE
chr14	81143781	G	T	ENST00000298171	ENSG00000165409	TSHR	FALSE	FALSE
chr14	81143804	T	A	ENST00000298171	ENSG00000165409	TSHR	FALSE	FALSE
chr14	81143804	T	G	ENST00000298171	ENSG00000165409	TSHR	FALSE	FALSE
chr14	81143852	C	A	ENST00000298171	ENSG00000165409	TSHR	FALSE	FALSE
chr14	81143855	C	A	ENST00000298171	ENSG00000165409	TSHR	FALSE	FALSE
chr14	81143858	T	A	ENST00000298171	ENSG00000165409	TSHR	FALSE	FALSE
chr14	81143861	T	A	ENST00000298171	ENSG00000165409	TSHR	FALSE	FALSE
chr14	81143861	T	G	ENST00000298171	ENSG00000165409	TSHR	FALSE	FALSE
chr14	81143865	A	T	ENST00000298171	ENSG00000165409	TSHR	FALSE	FALSE
chr14	81143873	C	A	ENST00000298171	ENSG00000165409	TSHR	FALSE	FALSE
chr14	81143873	C	G	ENST00000298171	ENSG00000165409	TSHR	FALSE	FALSE
chr14	81143883	C	T	ENST00000298171	ENSG00000165409	TSHR	FALSE	FALSE
chr14	81143892	C	T	ENST00000298171	ENSG00000165409	TSHR	FALSE	FALSE
chr14	81143897	C	A	ENST00000298171	ENSG00000165409	TSHR	FALSE	FALSE
chr14	81143897	C	G	ENST00000298171	ENSG00000165409	TSHR	FALSE	FALSE
chr14	81143910	A	T	ENST00000298171	ENSG00000165409	TSHR	FALSE	FALSE
chr14	81143919	A	T	ENST00000298171	ENSG00000165409	TSHR	FALSE	FALSE
chr14	81143928	A	T	ENST00000298171	ENSG00000165409	TSHR	FALSE	FALSE
chr14	81143944	T	A	ENST00000298171	ENSG00000165409	TSHR	FALSE	FALSE
chr14	81143966	C	A	ENST00000298171	ENSG00000165409	TSHR	FALSE	FALSE
chr14	81143980	C	A	ENST00000298171	ENSG00000165409	TSHR	FALSE	FALSE
chr14	81143980	C	G	ENST00000298171	ENSG00000165409	TSHR	FALSE	FALSE
chr14	81143987	T	A	ENST00000298171	ENSG00000165409	TSHR	FALSE	FALSE
chr14	81143987	T	G	ENST00000298171	ENSG00000165409	TSHR	FALSE	FALSE
chr14	81143995	C	A	ENST00000298171	ENSG00000165409	TSHR	FALSE	FALSE
chr14	81143995	C	G	ENST00000298171	ENSG00000165409	TSHR	FALSE	FALSE
chr14	81144009	A	T	ENST00000298171	ENSG00000165409	TSHR	FALSE	FALSE
chr14	81144036	A	T	ENST00000298171	ENSG00000165409	TSHR	FALSE	FALSE
chr14	81144043	T	A	ENST00000298171	ENSG00000165409	TSHR	FALSE	FALSE
chr14	81144059	T	A	ENST00000298171	ENSG00000165409	TSHR	FALSE	FALSE
chr14	81144059	T	G	ENST00000298171	ENSG00000165409	TSHR	FALSE	FALSE
chr14	81144074	T	A	ENST00000298171	ENSG00000165409	TSHR	FALSE	FALSE
chr14	81144092	T	A	ENST00000298171	ENSG00000165409	TSHR	FALSE	FALSE
chr14	81144092	T	G	ENST00000298171	ENSG00000165409	TSHR	FALSE	FALSE
chr14	81144105	A	T	ENST00000298171	ENSG00000165409	TSHR	FALSE	FALSE
chr14	81144114	C	T	ENST00000298171	ENSG00000165409	TSHR	FALSE	FALSE
chr14	81144141	A	T	ENST00000298171	ENSG00000165409	TSHR	FALSE	FALSE
chr14	81144155	T	A	ENST00000298171	ENSG00000165409	TSHR	FALSE	FALSE
chr14	81144156	A	T	ENST00000298171	ENSG00000165409	TSHR	FALSE	FALSE
chr14	81144162	C	T	ENST00000298171	ENSG00000165409	TSHR	FALSE	FALSE
chr14	81144168	C	T	ENST00000298171	ENSG00000165409	TSHR	FALSE	FALSE
chr14	81144176	C	A	ENST00000298171	ENSG00000165409	TSHR	FALSE	FALSE
chr14	81144176	C	G	ENST00000298171	ENSG00000165409	TSHR	FALSE	FALSE
chr14	81144183	C	T	ENST00000298171	ENSG00000165409	TSHR	FALSE	FALSE
chr14	81144198	A	T	ENST00000298171	ENSG00000165409	TSHR	FALSE	FALSE
chr14	81144216	C	T	ENST00000298171	ENSG00000165409	TSHR	FALSE	FALSE
chr14	81144222	C	T	ENST00000298171	ENSG00000165409	TSHR	FALSE	FALSE
chr14	81144225	A	T	ENST00000298171	ENSG00000165409	TSHR	FALSE	FALSE
chr14	81144237	G	T	ENST00000298171	ENSG00000165409	TSHR	FALSE	FALSE
chr14	81144246	C	T	ENST00000298171	ENSG00000165409	TSHR	FALSE	FALSE
chr14	81144264	G	T	ENST00000298171	ENSG00000165409	TSHR	FALSE	FALSE
chr14	81144275	T	A	ENST00000298171	ENSG00000165409	TSHR	FALSE	FALSE
chr14	81144275	T	G	ENST00000298171	ENSG00000165409	TSHR	FALSE	FALSE
chr14	81144276	G	T	ENST00000298171	ENSG00000165409	TSHR	FALSE	FALSE
chr14	81144285	G	T	ENST00000298171	ENSG00000165409	TSHR	FALSE	FALSE
chr14	81144306	A	T	ENST00000298171	ENSG00000165409	TSHR	FALSE	FALSE
chr14	81144309	A	T	ENST00000298171	ENSG00000165409	TSHR	FALSE	FALSE
chr14	81144312	C	T	ENST00000298171	ENSG00000165409	TSHR	FALSE	FALSE
chr14	81144318	C	T	ENST00000298171	ENSG00000165409	TSHR	FALSE	FALSE
chr14	81144325	C	A	ENST00000298171	ENSG00000165409	TSHR	FALSE	FALSE
chr14	81144325	C	G	ENST00000298171	ENSG00000165409	TSHR	FALSE	FALSE
chr14	81144327	G	T	ENST00000298171	ENSG00000165409	TSHR	FALSE	FALSE
chr14	81144330	G	T	ENST00000298171	ENSG00000165409	TSHR	FALSE	FALSE
chr14	81144335	T	A	ENST00000298171	ENSG00000165409	TSHR	FALSE	FALSE
chr14	81144335	T	G	ENST00000298171	ENSG00000165409	TSHR	FALSE	FALSE
chr14	81144339	C	T	ENST00000298171	ENSG00000165409	TSHR	FALSE	FALSE
chr14	81144349	T	A	ENST00000298171	ENSG00000165409	TSHR	FALSE	FALSE
chr14	81180226	C	T	ENST00000553612	ENSG00000165417	GTF2A1
chr14	81180227	C	T	ENST00000553612	ENSG00000165417	GTF2A1
chr14	81180231	C	A	ENST00000553612	ENSG00000165417	GTF2A1
chr14	81180240	C	A	ENST00000553612	ENSG00000165417	GTF2A1
chr14	81180249	T	A	ENST00000553612	ENSG00000165417	GTF2A1
chr14	81180259	A	C	ENST00000553612	ENSG00000165417	GTF2A1	FALSE	FALSE
chr14	81180259	A	T	ENST00000553612	ENSG00000165417	GTF2A1	FALSE	FALSE
chr14	81180267	T	A	ENST00000553612	ENSG00000165417	GTF2A1	FALSE	FALSE
chr14	81180270	C	A	ENST00000553612	ENSG00000165417	GTF2A1	FALSE	FALSE
chr14	81180294	T	A	ENST00000553612	ENSG00000165417	GTF2A1	FALSE	FALSE
chr14	81180306	T	A	ENST00000553612	ENSG00000165417	GTF2A1	FALSE	FALSE
chr14	81180307	C	T	ENST00000553612	ENSG00000165417	GTF2A1
chr14	81180308	C	T	ENST00000553612	ENSG00000165417	GTF2A1
chr14	81180312	T	A	ENST00000553612	ENSG00000165417	GTF2A1
chr14	81180318	T	A	ENST00000553612	ENSG00000165417	GTF2A1
chr14	81180324	T	A	ENST00000553612	ENSG00000165417	GTF2A1
chr14	81180331	C	A	ENST00000553612	ENSG00000165417	GTF2A1	TRUE	FALSE
chr14	81180331	C	G	ENST00000553612	ENSG00000165417	GTF2A1	TRUE	FALSE
chr14	81180331	C	T	ENST00000553612	ENSG00000165417	GTF2A1	TRUE	FALSE
chr14	81180332	T	A	ENST00000553612	ENSG00000165417	GTF2A1	TRUE	FALSE
chr14	81180332	T	C	ENST00000553612	ENSG00000165417	GTF2A1	TRUE	FALSE
chr14	81180332	T	G	ENST00000553612	ENSG00000165417	GTF2A1	TRUE	FALSE
chr14	81185529	A	C	ENST00000553612	ENSG00000165417	GTF2A1	TRUE	FALSE
chr14	81185529	A	G	ENST00000553612	ENSG00000165417	GTF2A1	FALSE	FALSE
chr14	81185529	A	T	ENST00000553612	ENSG00000165417	GTF2A1	TRUE	FALSE
chr14	81185530	C	A	ENST00000553612	ENSG00000165417	GTF2A1	TRUE	FALSE
chr14	81185530	C	G	ENST00000553612	ENSG00000165417	GTF2A1	TRUE	FALSE
chr14	81185530	C	T	ENST00000553612	ENSG00000165417	GTF2A1	TRUE	FALSE
chr14	81185533	T	A	ENST00000553612	ENSG00000165417	GTF2A1	FALSE	FALSE
chr14	81185537	A	C	ENST00000553612	ENSG00000165417	GTF2A1	FALSE	FALSE
chr14	81185537	A	T	ENST00000553612	ENSG00000165417	GTF2A1	FALSE	FALSE
chr14	81185542	G	A	ENST00000553612	ENSG00000165417	GTF2A1	FALSE	FALSE
chr14	81185543	G	T	ENST00000553612	ENSG00000165417	GTF2A1	FALSE	FALSE
chr14	81185560	C	A	ENST00000553612	ENSG00000165417	GTF2A1	FALSE	FALSE
chr14	81185575	C	A	ENST00000553612	ENSG00000165417	GTF2A1	FALSE	FALSE
chr14	81185578	G	A	ENST00000553612	ENSG00000165417	GTF2A1	FALSE	FALSE
chr14	81185581	C	A	ENST00000553612	ENSG00000165417	GTF2A1	FALSE	FALSE
chr14	81185584	C	A	ENST00000553612	ENSG00000165417	GTF2A1	TRUE	TRUE
chr14	81185587	C	A	ENST00000553612	ENSG00000165417	GTF2A1	TRUE	TRUE
chr14	81185605	C	A	ENST00000553612	ENSG00000165417	GTF2A1	TRUE	TRUE
chr14	81185620	C	A	ENST00000553612	ENSG00000165417	GTF2A1	TRUE	TRUE
chr14	81185621	C	A	ENST00000553612	ENSG00000165417	GTF2A1	TRUE	FALSE
chr14	81185621	C	G	ENST00000553612	ENSG00000165417	GTF2A1	TRUE	FALSE
chr14	81185621	C	T	ENST00000553612	ENSG00000165417	GTF2A1	TRUE	TRUE
chr14	81185622	T	A	ENST00000553612	ENSG00000165417	GTF2A1	TRUE	FALSE
chr14	81185622	T	C	ENST00000553612	ENSG00000165417	GTF2A1	TRUE	FALSE
chr14	81185622	T	G	ENST00000553612	ENSG00000165417	GTF2A1	TRUE	FALSE
chr14	81192517	A	C	ENST00000553612	ENSG00000165417	GTF2A1	TRUE	FALSE
chr14	81192517	A	G	ENST00000553612	ENSG00000165417	GTF2A1	TRUE	FALSE
chr14	81192517	A	T	ENST00000553612	ENSG00000165417	GTF2A1	TRUE	FALSE
chr14	81192518	C	A	ENST00000553612	ENSG00000165417	GTF2A1	TRUE	FALSE
chr14	81192518	C	G	ENST00000553612	ENSG00000165417	GTF2A1	TRUE	FALSE
chr14	81192518	C	T	ENST00000553612	ENSG00000165417	GTF2A1	TRUE	FALSE
chr14	81192521	C	A	ENST00000553612	ENSG00000165417	GTF2A1	TRUE	TRUE
chr14	81192524	C	A	ENST00000553612	ENSG00000165417	GTF2A1	TRUE	TRUE
chr14	81192530	G	A	ENST00000553612	ENSG00000165417	GTF2A1	TRUE	TRUE
chr14	81192539	C	A	ENST00000553612	ENSG00000165417	GTF2A1	TRUE	TRUE
chr14	81192545	C	A	ENST00000553612	ENSG00000165417	GTF2A1	TRUE	TRUE
chr14	81192551	T	A	ENST00000553612	ENSG00000165417	GTF2A1	TRUE	TRUE
chr14	81192554	C	A	ENST00000553612	ENSG00000165417	GTF2A1	TRUE	TRUE
chr14	81192557	T	A	ENST00000553612	ENSG00000165417	GTF2A1	TRUE	TRUE
chr14	81192563	C	A	ENST00000553612	ENSG00000165417	GTF2A1	TRUE	TRUE
chr14	81192566	C	A	ENST00000553612	ENSG00000165417	GTF2A1	TRUE	TRUE
chr14	81192569	C	A	ENST00000553612	ENSG00000165417	GTF2A1	TRUE	TRUE
chr14	81192579	A	C	ENST00000553612	ENSG00000165417	GTF2A1	TRUE	TRUE
chr14	81192579	A	T	ENST00000553612	ENSG00000165417	GTF2A1	TRUE	TRUE
chr14	81192587	C	A	ENST00000553612	ENSG00000165417	GTF2A1	TRUE	TRUE
chr14	81192590	C	A	ENST00000553612	ENSG00000165417	GTF2A1	TRUE	TRUE
chr14	81192593	C	A	ENST00000553612	ENSG00000165417	GTF2A1	TRUE	TRUE
chr14	81192599	C	A	ENST00000553612	ENSG00000165417	GTF2A1	TRUE	TRUE
chr14	81192605	C	A	ENST00000553612	ENSG00000165417	GTF2A1	TRUE	TRUE
chr14	81192608	C	A	ENST00000553612	ENSG00000165417	GTF2A1	TRUE	TRUE
chr14	81192613	G	C	ENST00000553612	ENSG00000165417	GTF2A1	TRUE	TRUE
chr14	81192613	G	T	ENST00000553612	ENSG00000165417	GTF2A1	TRUE	TRUE
chr14	81192629	C	A	ENST00000553612	ENSG00000165417	GTF2A1	TRUE	TRUE
chr14	81192638	G	A	ENST00000553612	ENSG00000165417	GTF2A1	TRUE	TRUE
chr14	81192640	A	C	ENST00000553612	ENSG00000165417	GTF2A1	TRUE	TRUE
chr14	81192640	A	T	ENST00000553612	ENSG00000165417	GTF2A1	TRUE	TRUE
chr14	81192646	A	T	ENST00000553612	ENSG00000165417	GTF2A1	TRUE	TRUE
chr14	81192656	G	A	ENST00000553612	ENSG00000165417	GTF2A1	TRUE	TRUE
chr14	81192662	G	A	ENST00000553612	ENSG00000165417	GTF2A1	TRUE	TRUE
chr14	81192671	G	A	ENST00000553612	ENSG00000165417	GTF2A1	TRUE	TRUE
chr14	81192677	G	A	ENST00000553612	ENSG00000165417	GTF2A1	TRUE	TRUE
chr14	81192683	G	A	ENST00000553612	ENSG00000165417	GTF2A1	TRUE	TRUE
chr14	81192686	G	A	ENST00000553612	ENSG00000165417	GTF2A1	TRUE	TRUE
chr14	81192689	G	A	ENST00000553612	ENSG00000165417	GTF2A1	TRUE	TRUE
chr14	81192707	G	A	ENST00000553612	ENSG00000165417	GTF2A1	TRUE	TRUE
chr14	81192713	G	A	ENST00000553612	ENSG00000165417	GTF2A1	TRUE	TRUE
chr14	81192752	G	A	ENST00000553612	ENSG00000165417	GTF2A1	TRUE	TRUE
chr14	81192758	T	A	ENST00000553612	ENSG00000165417	GTF2A1	TRUE	TRUE
chr14	81192764	C	A	ENST00000553612	ENSG00000165417	GTF2A1	TRUE	TRUE
chr14	81192772	A	C	ENST00000553612	ENSG00000165417	GTF2A1	TRUE	TRUE
chr14	81192772	A	T	ENST00000553612	ENSG00000165417	GTF2A1	TRUE	TRUE
chr14	81192779	G	A	ENST00000553612	ENSG00000165417	GTF2A1	TRUE	TRUE
chr14	81192782	G	A	ENST00000553612	ENSG00000165417	GTF2A1	TRUE	TRUE
chr14	81192788	G	A	ENST00000553612	ENSG00000165417	GTF2A1	TRUE	TRUE
chr14	81192806	G	A	ENST00000553612	ENSG00000165417	GTF2A1	TRUE	TRUE
chr14	81192811	G	C	ENST00000553612	ENSG00000165417	GTF2A1	TRUE	TRUE
chr14	81192811	G	T	ENST00000553612	ENSG00000165417	GTF2A1	TRUE	TRUE
chr14	81192821	C	A	ENST00000553612	ENSG00000165417	GTF2A1	TRUE	TRUE
chr14	81192840	C	A	ENST00000553612	ENSG00000165417	GTF2A1	TRUE	FALSE
chr14	81192840	C	G	ENST00000553612	ENSG00000165417	GTF2A1	TRUE	FALSE
chr14	81192840	C	T	ENST00000553612	ENSG00000165417	GTF2A1	TRUE	FALSE
chr14	81192841	T	A	ENST00000553612	ENSG00000165417	GTF2A1	TRUE	FALSE
chr14	81192841	T	C	ENST00000553612	ENSG00000165417	GTF2A1	TRUE	FALSE
chr14	81192841	T	G	ENST00000553612	ENSG00000165417	GTF2A1	TRUE	FALSE
chr14	81196106	A	C	ENST00000553612	ENSG00000165417	GTF2A1	TRUE	TRUE
chr14	81196106	A	G	ENST00000553612	ENSG00000165417	GTF2A1	TRUE	FALSE
chr14	81196106	A	T	ENST00000553612	ENSG00000165417	GTF2A1	TRUE	FALSE
chr14	81196107	C	A	ENST00000553612	ENSG00000165417	GTF2A1	TRUE	TRUE
chr14	81196107	C	G	ENST00000553612	ENSG00000165417	GTF2A1	TRUE	TRUE
chr14	81196107	C	T	ENST00000553612	ENSG00000165417	GTF2A1	TRUE	FALSE
chr14	81196110	G	A	ENST00000553612	ENSG00000165417	GTF2A1	TRUE	TRUE
chr14	81196113	G	A	ENST00000553612	ENSG00000165417	GTF2A1	TRUE	TRUE
chr14	81196128	G	A	ENST00000553612	ENSG00000165417	GTF2A1	TRUE	TRUE
chr14	81196134	C	A	ENST00000553612	ENSG00000165417	GTF2A1	TRUE	TRUE
chr14	81196143	G	A	ENST00000553612	ENSG00000165417	GTF2A1	TRUE	TRUE
chr14	81196149	G	A	ENST00000553612	ENSG00000165417	GTF2A1	TRUE	TRUE
chr14	81196161	G	A	ENST00000553612	ENSG00000165417	GTF2A1	TRUE	TRUE
chr14	81196164	G	A	ENST00000553612	ENSG00000165417	GTF2A1	TRUE	TRUE
chr14	81196167	G	A	ENST00000553612	ENSG00000165417	GTF2A1	TRUE	TRUE
chr14	81196178	G	C	ENST00000553612	ENSG00000165417	GTF2A1	TRUE	TRUE
chr14	81196178	G	T	ENST00000553612	ENSG00000165417	GTF2A1	TRUE	TRUE
chr14	81196182	G	A	ENST00000553612	ENSG00000165417	GTF2A1	TRUE	TRUE
chr14	81196185	G	A	ENST00000553612	ENSG00000165417	GTF2A1	TRUE	TRUE
chr14	81196191	G	A	ENST00000553612	ENSG00000165417	GTF2A1	TRUE	TRUE
chr14	81196198	A	C	ENST00000553612	ENSG00000165417	GTF2A1
chr14	81196198	A	T	ENST00000553612	ENSG00000165417	GTF2A1	TRUE	TRUE
chr14	81196203	G	A	ENST00000553612	ENSG00000165417	GTF2A1	TRUE	TRUE
chr14	81196221	T	A	ENST00000553612	ENSG00000165417	GTF2A1	TRUE	TRUE
chr14	81196230	G	A	ENST00000553612	ENSG00000165417	GTF2A1	TRUE	TRUE
chr14	81196239	G	A	ENST00000553612	ENSG00000165417	GTF2A1	TRUE	TRUE
chr14	81196242	C	A	ENST00000553612	ENSG00000165417	GTF2A1	TRUE	FALSE
chr14	81196242	C	G	ENST00000553612	ENSG00000165417	GTF2A1	TRUE	FALSE
chr14	81196242	C	T	ENST00000553612	ENSG00000165417	GTF2A1	TRUE	FALSE
chr14	81196243	T	A	ENST00000553612	ENSG00000165417	GTF2A1	TRUE	FALSE
chr14	81196243	T	C	ENST00000553612	ENSG00000165417	GTF2A1	TRUE	FALSE
chr14	81196243	T	G	ENST00000553612	ENSG00000165417	GTF2A1	TRUE	FALSE
chr14	81197407	A	C	ENST00000553612	ENSG00000165417	GTF2A1	TRUE	FALSE
chr14	81197407	A	G	ENST00000553612	ENSG00000165417	GTF2A1	TRUE	FALSE
chr14	81197407	A	T	ENST00000553612	ENSG00000165417	GTF2A1	TRUE	FALSE
chr14	81197408	C	A	ENST00000553612	ENSG00000165417	GTF2A1	TRUE	FALSE
chr14	81197408	C	G	ENST00000553612	ENSG00000165417	GTF2A1	TRUE	FALSE
chr14	81197408	C	T	ENST00000553612	ENSG00000165417	GTF2A1	TRUE	FALSE
chr14	81197411	G	C	ENST00000553612	ENSG00000165417	GTF2A1	TRUE	TRUE
chr14	81197411	G	T	ENST00000553612	ENSG00000165417	GTF2A1	TRUE	TRUE
chr14	81197420	A	C	ENST00000553612	ENSG00000165417	GTF2A1	TRUE	TRUE
chr14	81197420	A	T	ENST00000553612	ENSG00000165417	GTF2A1	TRUE	TRUE
chr14	81197427	G	A	ENST00000553612	ENSG00000165417	GTF2A1	TRUE	TRUE
chr14	81197430	G	A	ENST00000553612	ENSG00000165417	GTF2A1	TRUE	TRUE
chr14	81197459	A	C	ENST00000553612	ENSG00000165417	GTF2A1	TRUE	TRUE
chr14	81197459	A	T	ENST00000553612	ENSG00000165417	GTF2A1	TRUE	TRUE
chr14	81197485	C	A	ENST00000553612	ENSG00000165417	GTF2A1	TRUE	FALSE
chr14	81197485	C	G	ENST00000553612	ENSG00000165417	GTF2A1	TRUE	FALSE
chr14	81197485	C	T	ENST00000553612	ENSG00000165417	GTF2A1	TRUE	FALSE
chr14	81197486	T	A	ENST00000553612	ENSG00000165417	GTF2A1	TRUE	FALSE
chr14	81197486	T	C	ENST00000553612	ENSG00000165417	GTF2A1	TRUE	FALSE
chr14	81197486	T	G	ENST00000553612	ENSG00000165417	GTF2A1	TRUE	FALSE
chr14	81201592	A	C	ENST00000553612	ENSG00000165417	GTF2A1	TRUE	FALSE
chr14	81201592	A	G	ENST00000553612	ENSG00000165417	GTF2A1	TRUE	FALSE
chr14	81201592	A	T	ENST00000553612	ENSG00000165417	GTF2A1	TRUE	FALSE
chr14	81201593	C	A	ENST00000553612	ENSG00000165417	GTF2A1	TRUE	FALSE
chr14	81201593	C	G	ENST00000553612	ENSG00000165417	GTF2A1	TRUE	FALSE
chr14	81201593	C	T	ENST00000553612	ENSG00000165417	GTF2A1	TRUE	FALSE
chr14	81201601	G	C	ENST00000553612	ENSG00000165417	GTF2A1	TRUE	TRUE
chr14	81201601	G	T	ENST00000553612	ENSG00000165417	GTF2A1	TRUE	TRUE
chr14	81201617	G	A	ENST00000553612	ENSG00000165417	GTF2A1	TRUE	TRUE
chr14	81201622	A	T	ENST00000553612	ENSG00000165417	GTF2A1	TRUE	TRUE
chr14	81201626	T	A	ENST00000553612	ENSG00000165417	GTF2A1	TRUE	TRUE
chr14	81201647	G	A	ENST00000553612	ENSG00000165417	GTF2A1	TRUE	TRUE
chr14	81201659	C	A	ENST00000553612	ENSG00000165417	GTF2A1	TRUE	FALSE
chr14	81201659	C	G	ENST00000553612	ENSG00000165417	GTF2A1	TRUE	FALSE
chr14	81201659	C	T	ENST00000553612	ENSG00000165417	GTF2A1	TRUE	FALSE
chr14	81201660	T	A	ENST00000553612	ENSG00000165417	GTF2A1	TRUE	FALSE
chr14	81201660	T	C	ENST00000553612	ENSG00000165417	GTF2A1	TRUE	FALSE
chr14	81201660	T	G	ENST00000553612	ENSG00000165417	GTF2A1	TRUE	FALSE
chr14	81203898	A	C	ENST00000553612	ENSG00000165417	GTF2A1	TRUE	FALSE
chr14	81203898	A	G	ENST00000553612	ENSG00000165417	GTF2A1	TRUE	FALSE
chr14	81203898	A	T	ENST00000553612	ENSG00000165417	GTF2A1	TRUE	FALSE
chr14	81203899	C	A	ENST00000553612	ENSG00000165417	GTF2A1	TRUE	FALSE
chr14	81203899	C	G	ENST00000553612	ENSG00000165417	GTF2A1	TRUE	FALSE
chr14	81203899	C	T	ENST00000553612	ENSG00000165417	GTF2A1	TRUE	FALSE
chr14	81203903	G	A	ENST00000553612	ENSG00000165417	GTF2A1	TRUE	TRUE
chr14	81203906	G	A	ENST00000553612	ENSG00000165417	GTF2A1	TRUE	TRUE
chr14	81203908	G	C	ENST00000553612	ENSG00000165417	GTF2A1	TRUE	TRUE
chr14	81203908	G	T	ENST00000553612	ENSG00000165417	GTF2A1	TRUE	TRUE
chr14	81203927	G	A	ENST00000553612	ENSG00000165417	GTF2A1	TRUE	TRUE
chr14	81203930	G	A	ENST00000553612	ENSG00000165417	GTF2A1	TRUE	TRUE
chr14	81203936	G	A	ENST00000553612	ENSG00000165417	GTF2A1	TRUE	TRUE
chr14	81203942	G	A	ENST00000553612	ENSG00000165417	GTF2A1	TRUE	TRUE
chr14	81203945	G	A	ENST00000553612	ENSG00000165417	GTF2A1	TRUE	TRUE
chr14	81203957	G	A	ENST00000553612	ENSG00000165417	GTF2A1	TRUE	TRUE
chr14	81203960	G	A	ENST00000553612	ENSG00000165417	GTF2A1	TRUE	TRUE
chr14	81203966	G	A	ENST00000553612	ENSG00000165417	GTF2A1	TRUE	TRUE
chr14	81203972	G	A	ENST00000553612	ENSG00000165417	GTF2A1	TRUE	TRUE
chr14	81203975	G	A	ENST00000553612	ENSG00000165417	GTF2A1	TRUE	TRUE
chr14	81203999	G	A	ENST00000553612	ENSG00000165417	GTF2A1	TRUE	TRUE
chr14	81204002	G	A	ENST00000553612	ENSG00000165417	GTF2A1	TRUE	TRUE
chr14	81204005	G	A	ENST00000553612	ENSG00000165417	GTF2A1	TRUE	TRUE
chr14	81204008	G	A	ENST00000553612	ENSG00000165417	GTF2A1	TRUE	TRUE
chr14	81204014	G	A	ENST00000553612	ENSG00000165417	GTF2A1	TRUE	TRUE
chr14	81204020	G	A	ENST00000553612	ENSG00000165417	GTF2A1	TRUE	TRUE
chr14	81204023	G	A	ENST00000553612	ENSG00000165417	GTF2A1	TRUE	TRUE
chr14	81204026	G	A	ENST00000553612	ENSG00000165417	GTF2A1	TRUE	TRUE
chr14	81204032	G	A	ENST00000553612	ENSG00000165417	GTF2A1	TRUE	TRUE
chr14	81204044	G	A	ENST00000553612	ENSG00000165417	GTF2A1	TRUE	TRUE
chr14	81204047	G	A	ENST00000553612	ENSG00000165417	GTF2A1	TRUE	TRUE
chr14	81204050	C	A	ENST00000553612	ENSG00000165417	GTF2A1	TRUE	TRUE
chr14	81204053	C	A	ENST00000553612	ENSG00000165417	GTF2A1	TRUE	TRUE
chr14	81204055	G	C	ENST00000553612	ENSG00000165417	GTF2A1	TRUE	TRUE
chr14	81204055	G	T	ENST00000553612	ENSG00000165417	GTF2A1	TRUE	TRUE
chr14	81204065	C	A	ENST00000553612	ENSG00000165417	GTF2A1	TRUE	TRUE
chr14	81204083	G	A	ENST00000553612	ENSG00000165417	GTF2A1	TRUE	TRUE
chr14	81204092	T	A	ENST00000553612	ENSG00000165417	GTF2A1	TRUE	TRUE
chr14	81204098	C	A	ENST00000553612	ENSG00000165417	GTF2A1	TRUE	TRUE
chr14	81204099	C	T	ENST00000553612	ENSG00000165417	GTF2A1	TRUE	TRUE
chr14	81204100	C	T	ENST00000553612	ENSG00000165417	GTF2A1	TRUE	TRUE
chr14	81204103	A	C	ENST00000553612	ENSG00000165417	GTF2A1	TRUE	TRUE
chr14	81204103	A	T	ENST00000553612	ENSG00000165417	GTF2A1	TRUE	TRUE
chr14	81204105	C	A	ENST00000553612	ENSG00000165417	GTF2A1	TRUE	FALSE
chr14	81204105	C	G	ENST00000553612	ENSG00000165417	GTF2A1	TRUE	FALSE
chr14	81204105	C	T	ENST00000553612	ENSG00000165417	GTF2A1	TRUE	FALSE
chr14	81204106	T	A	ENST00000553612	ENSG00000165417	GTF2A1	TRUE	FALSE
chr14	81204106	T	C	ENST00000553612	ENSG00000165417	GTF2A1	TRUE	FALSE
chr14	81204106	T	G	ENST00000553612	ENSG00000165417	GTF2A1	TRUE	FALSE
chr14	81216411	A	C	ENST00000553612	ENSG00000165417	GTF2A1	TRUE	TRUE
chr14	81216411	A	G	ENST00000553612	ENSG00000165417	GTF2A1	TRUE	FALSE
chr14	81216411	A	T	ENST00000553612	ENSG00000165417	GTF2A1	TRUE	TRUE
chr14	81216412	C	A	ENST00000553612	ENSG00000165417	GTF2A1	TRUE	TRUE
chr14	81216412	C	G	ENST00000553612	ENSG00000165417	GTF2A1	TRUE	TRUE
chr14	81216412	C	T	ENST00000553612	ENSG00000165417	GTF2A1	TRUE	TRUE
chr14	81216418	T	A	ENST00000553612	ENSG00000165417	GTF2A1
chr14	81216424	C	A	ENST00000553612	ENSG00000165417	GTF2A1
chr14	81216436	G	A	ENST00000553612	ENSG00000165417	GTF2A1
chr14	81216439	C	A	ENST00000553612	ENSG00000165417	GTF2A1	TRUE	TRUE
chr14	81216448	C	A	ENST00000553612	ENSG00000165417	GTF2A1	TRUE	TRUE
chr14	81216469	T	A	ENST00000553612	ENSG00000165417	GTF2A1	TRUE	TRUE
chr14	81216490	C	A	ENST00000553612	ENSG00000165417	GTF2A1	TRUE	FALSE
chr14	81216502	T	A	ENST00000553612	ENSG00000165417	GTF2A1	FALSE	FALSE
chr14	81216503	G	C	ENST00000553612	ENSG00000165417	GTF2A1	FALSE	FALSE
chr14	81216503	G	T	ENST00000553612	ENSG00000165417	GTF2A1	FALSE	FALSE
chr14	81216507	A	C	ENST00000553612	ENSG00000165417	GTF2A1	FALSE	FALSE
chr14	81216507	A	T	ENST00000553612	ENSG00000165417	GTF2A1	FALSE	FALSE
chr14	81216511	T	A	ENST00000553612	ENSG00000165417	GTF2A1	FALSE	FALSE
chr14	81216515	C	A	ENST00000553612	ENSG00000165417	GTF2A1	TRUE	FALSE
chr14	81216515	C	G	ENST00000553612	ENSG00000165417	GTF2A1	TRUE	FALSE
chr14	81216515	C	T	ENST00000553612	ENSG00000165417	GTF2A1	TRUE	FALSE
chr14	81216516	T	A	ENST00000553612	ENSG00000165417	GTF2A1	TRUE	FALSE
chr14	81216516	T	C	ENST00000553612	ENSG00000165417	GTF2A1	TRUE	FALSE
chr14	81216516	T	G	ENST00000553612	ENSG00000165417	GTF2A1	TRUE	FALSE
chr14	81220487	A	C	ENST00000553612	ENSG00000165417	GTF2A1	FALSE	FALSE
chr14	81220487	A	G	ENST00000553612	ENSG00000165417	GTF2A1	FALSE	FALSE
chr14	81220487	A	T	ENST00000553612	ENSG00000165417	GTF2A1	FALSE	FALSE
chr14	81220488	C	A	ENST00000553612	ENSG00000165417	GTF2A1	FALSE	FALSE
chr14	81220488	C	G	ENST00000553612	ENSG00000165417	GTF2A1	FALSE	FALSE
chr14	81220488	C	T	ENST00000553612	ENSG00000165417	GTF2A1	FALSE	FALSE
chr14	81220508	G	T	ENST00000553612	ENSG00000165417	GTF2A1	FALSE	FALSE
chr14	81268419	G	A	ENST00000614646	ENSG00000140022	STON2
chr14	81268425	C	A	ENST00000614646	ENSG00000140022	STON2
chr14	81268426	A	T	ENST00000614646	ENSG00000140022	STON2
chr14	81268431	C	A	ENST00000614646	ENSG00000140022	STON2
chr14	81268434	T	A	ENST00000614646	ENSG00000140022	STON2
chr14	81268443	C	A	ENST00000614646	ENSG00000140022	STON2
chr14	81268449	C	A	ENST00000614646	ENSG00000140022	STON2
chr14	81268455	C	A	ENST00000614646	ENSG00000140022	STON2
chr14	81268458	C	A	ENST00000614646	ENSG00000140022	STON2
chr14	81268470	T	A	ENST00000614646	ENSG00000140022	STON2
chr14	81268472	A	T	ENST00000614646	ENSG00000140022	STON2
chr14	81268479	T	A	ENST00000614646	ENSG00000140022	STON2
chr14	81268482	T	A	ENST00000614646	ENSG00000140022	STON2
chr14	81268485	G	A	ENST00000614646	ENSG00000140022	STON2
chr14	81268488	C	A	ENST00000614646	ENSG00000140022	STON2
chr14	81268494	C	A	ENST00000614646	ENSG00000140022	STON2
chr14	81268498	C	A	ENST00000614646	ENSG00000140022	STON2	FALSE	FALSE
chr14	81268498	C	G	ENST00000614646	ENSG00000140022	STON2	FALSE	FALSE
chr14	81268498	C	T	ENST00000614646	ENSG00000140022	STON2	FALSE	FALSE
chr14	81268499	T	A	ENST00000614646	ENSG00000140022	STON2	FALSE	FALSE
chr14	81268499	T	C	ENST00000614646	ENSG00000140022	STON2	FALSE	FALSE
chr14	81268499	T	G	ENST00000614646	ENSG00000140022	STON2	FALSE	FALSE
chr14	81270668	A	C	ENST00000614646	ENSG00000140022	STON2	TRUE	FALSE
chr14	81270668	A	G	ENST00000614646	ENSG00000140022	STON2	TRUE	FALSE
chr14	81270668	A	T	ENST00000614646	ENSG00000140022	STON2	TRUE	FALSE
chr14	81270669	C	A	ENST00000614646	ENSG00000140022	STON2	TRUE	FALSE
chr14	81270669	C	G	ENST00000614646	ENSG00000140022	STON2	TRUE	FALSE
chr14	81270669	C	T	ENST00000614646	ENSG00000140022	STON2	TRUE	FALSE
chr14	81270672	G	A	ENST00000614646	ENSG00000140022	STON2	FALSE	FALSE
chr14	81270673	G	C	ENST00000614646	ENSG00000140022	STON2	FALSE	FALSE
chr14	81270673	G	T	ENST00000614646	ENSG00000140022	STON2	FALSE	FALSE
chr14	81270679	G	C	ENST00000614646	ENSG00000140022	STON2	FALSE	FALSE
chr14	81270679	G	T	ENST00000614646	ENSG00000140022	STON2	FALSE	FALSE
chr14	81270691	A	C	ENST00000614646	ENSG00000140022	STON2	FALSE	FALSE
chr14	81270691	A	T	ENST00000614646	ENSG00000140022	STON2	FALSE	FALSE
chr14	81270700	C	T	ENST00000614646	ENSG00000140022	STON2	FALSE	FALSE
chr14	81270701	C	T	ENST00000614646	ENSG00000140022	STON2	FALSE	FALSE
chr14	81270705	T	A	ENST00000614646	ENSG00000140022	STON2	FALSE	FALSE
chr14	81270720	T	A	ENST00000614646	ENSG00000140022	STON2	FALSE	FALSE
chr14	81270726	C	A	ENST00000614646	ENSG00000140022	STON2	TRUE	TRUE
chr14	81270741	T	A	ENST00000614646	ENSG00000140022	STON2	TRUE	TRUE
chr14	81270753	T	A	ENST00000614646	ENSG00000140022	STON2	TRUE	TRUE
chr14	81270783	C	A	ENST00000614646	ENSG00000140022	STON2	TRUE	TRUE
chr14	81270807	T	A	ENST00000614646	ENSG00000140022	STON2	TRUE	TRUE
chr14	81270819	C	A	ENST00000614646	ENSG00000140022	STON2	TRUE	TRUE
chr14	81270837	C	A	ENST00000614646	ENSG00000140022	STON2	TRUE	TRUE
chr14	81270844	G	T	ENST00000614646	ENSG00000140022	STON2	TRUE	TRUE
chr14	81270853	A	T	ENST00000614646	ENSG00000140022	STON2	TRUE	TRUE
chr14	81270873	C	A	ENST00000614646	ENSG00000140022	STON2	TRUE	FALSE
chr14	81270873	C	G	ENST00000614646	ENSG00000140022	STON2	TRUE	FALSE
chr14	81270873	C	T	ENST00000614646	ENSG00000140022	STON2	TRUE	FALSE
chr14	81270874	T	A	ENST00000614646	ENSG00000140022	STON2	TRUE	FALSE
chr14	81270874	T	C	ENST00000614646	ENSG00000140022	STON2	TRUE	FALSE
chr14	81270874	T	G	ENST00000614646	ENSG00000140022	STON2	TRUE	FALSE
chr14	81276899	A	C	ENST00000614646	ENSG00000140022	STON2	TRUE	FALSE
chr14	81276899	A	G	ENST00000614646	ENSG00000140022	STON2	FALSE	FALSE
chr14	81276899	A	T	ENST00000614646	ENSG00000140022	STON2	TRUE	FALSE
chr14	81276900	C	A	ENST00000614646	ENSG00000140022	STON2	TRUE	FALSE
chr14	81276900	C	G	ENST00000614646	ENSG00000140022	STON2	TRUE	FALSE
chr14	81276900	C	T	ENST00000614646	ENSG00000140022	STON2	TRUE	FALSE
chr14	81276903	G	C	ENST00000614646	ENSG00000140022	STON2	TRUE	TRUE
chr14	81276903	G	T	ENST00000614646	ENSG00000140022	STON2	TRUE	TRUE
chr14	81276910	T	A	ENST00000614646	ENSG00000140022	STON2	TRUE	TRUE
chr14	81276922	G	A	ENST00000614646	ENSG00000140022	STON2	TRUE	TRUE
chr14	81276932	C	T	ENST00000614646	ENSG00000140022	STON2	TRUE	TRUE
chr14	81276933	C	T	ENST00000614646	ENSG00000140022	STON2	TRUE	TRUE
chr14	81276958	C	A	ENST00000614646	ENSG00000140022	STON2	TRUE	TRUE
chr14	81276959	G	C	ENST00000614646	ENSG00000140022	STON2	TRUE	TRUE
chr14	81276959	G	T	ENST00000614646	ENSG00000140022	STON2	TRUE	TRUE
chr14	81276964	T	A	ENST00000614646	ENSG00000140022	STON2	TRUE	TRUE
chr14	81276973	C	A	ENST00000614646	ENSG00000140022	STON2	TRUE	TRUE
chr14	81276985	T	A	ENST00000614646	ENSG00000140022	STON2	TRUE	TRUE
chr14	81276997	C	A	ENST00000614646	ENSG00000140022	STON2	TRUE	TRUE
chr14	81277045	T	A	ENST00000614646	ENSG00000140022	STON2	TRUE	TRUE
chr14	81277051	T	A	ENST00000614646	ENSG00000140022	STON2	TRUE	TRUE
chr14	81277053	A	T	ENST00000614646	ENSG00000140022	STON2	TRUE	TRUE
chr14	81277060	T	A	ENST00000614646	ENSG00000140022	STON2	TRUE	TRUE
chr14	81277063	C	A	ENST00000614646	ENSG00000140022	STON2	TRUE	TRUE
chr14	81277078	C	A	ENST00000614646	ENSG00000140022	STON2	TRUE	TRUE
chr14	81277093	T	A	ENST00000614646	ENSG00000140022	STON2	TRUE	TRUE
chr14	81277097	C	T	ENST00000614646	ENSG00000140022	STON2	TRUE	TRUE
chr14	81277098	C	T	ENST00000614646	ENSG00000140022	STON2	TRUE	TRUE
chr14	81277102	C	A	ENST00000614646	ENSG00000140022	STON2	TRUE	TRUE
chr14	81277115	G	C	ENST00000614646	ENSG00000140022	STON2	TRUE	TRUE
chr14	81277115	G	T	ENST00000614646	ENSG00000140022	STON2	TRUE	TRUE
chr14	81277135	C	A	ENST00000614646	ENSG00000140022	STON2	TRUE	TRUE
chr14	81277136	A	T	ENST00000614646	ENSG00000140022	STON2	TRUE	TRUE
chr14	81277147	G	A	ENST00000614646	ENSG00000140022	STON2	TRUE	TRUE
chr14	81277182	G	C	ENST00000614646	ENSG00000140022	STON2	TRUE	TRUE
chr14	81277182	G	T	ENST00000614646	ENSG00000140022	STON2	TRUE	TRUE
chr14	81277193	C	T	ENST00000614646	ENSG00000140022	STON2	TRUE	TRUE
chr14	81277194	C	T	ENST00000614646	ENSG00000140022	STON2	TRUE	TRUE
chr14	81277201	G	A	ENST00000614646	ENSG00000140022	STON2	TRUE	TRUE
chr14	81277207	C	A	ENST00000614646	ENSG00000140022	STON2	TRUE	TRUE
chr14	81277213	C	A	ENST00000614646	ENSG00000140022	STON2	TRUE	TRUE
chr14	81277254	A	T	ENST00000614646	ENSG00000140022	STON2	TRUE	TRUE
chr14	81277261	T	A	ENST00000614646	ENSG00000140022	STON2	TRUE	TRUE
chr14	81277264	C	A	ENST00000614646	ENSG00000140022	STON2	TRUE	TRUE
chr14	81277294	C	A	ENST00000614646	ENSG00000140022	STON2	TRUE	TRUE
chr14	81277301	G	T	ENST00000614646	ENSG00000140022	STON2	TRUE	TRUE
chr14	81277311	A	T	ENST00000614646	ENSG00000140022	STON2	TRUE	TRUE
chr14	81277335	G	C	ENST00000614646	ENSG00000140022	STON2	TRUE	TRUE
chr14	81277335	G	T	ENST00000614646	ENSG00000140022	STON2	TRUE	TRUE
chr14	81277354	C	A	ENST00000614646	ENSG00000140022	STON2	TRUE	TRUE
chr14	81277361	A	T	ENST00000614646	ENSG00000140022	STON2	TRUE	TRUE
chr14	81277376	G	T	ENST00000614646	ENSG00000140022	STON2	TRUE	TRUE
chr14	81277381	C	A	ENST00000614646	ENSG00000140022	STON2	TRUE	TRUE
chr14	81277390	T	A	ENST00000614646	ENSG00000140022	STON2	TRUE	TRUE
chr14	81277394	C	T	ENST00000614646	ENSG00000140022	STON2	TRUE	TRUE
chr14	81277395	C	T	ENST00000614646	ENSG00000140022	STON2	TRUE	TRUE
chr14	81277399	T	A	ENST00000614646	ENSG00000140022	STON2	TRUE	TRUE
chr14	81277426	G	A	ENST00000614646	ENSG00000140022	STON2	TRUE	TRUE
chr14	81277431	A	T	ENST00000614646	ENSG00000140022	STON2	TRUE	TRUE
chr14	81277441	C	A	ENST00000614646	ENSG00000140022	STON2	TRUE	TRUE
chr14	81277450	T	A	ENST00000614646	ENSG00000140022	STON2	TRUE	TRUE
chr14	81277478	G	T	ENST00000614646	ENSG00000140022	STON2	TRUE	TRUE
chr14	81277483	C	A	ENST00000614646	ENSG00000140022	STON2	TRUE	TRUE
chr14	81277524	A	T	ENST00000614646	ENSG00000140022	STON2	TRUE	TRUE
chr14	81277537	G	A	ENST00000614646	ENSG00000140022	STON2	TRUE	TRUE
chr14	81277546	G	A	ENST00000614646	ENSG00000140022	STON2	TRUE	TRUE
chr14	81277555	C	A	ENST00000614646	ENSG00000140022	STON2	TRUE	TRUE
chr14	81277558	T	A	ENST00000614646	ENSG00000140022	STON2	TRUE	TRUE
chr14	81277579	C	A	ENST00000614646	ENSG00000140022	STON2	TRUE	TRUE
chr14	81277585	T	A	ENST00000614646	ENSG00000140022	STON2	TRUE	TRUE
chr14	81277603	C	A	ENST00000614646	ENSG00000140022	STON2	TRUE	TRUE
chr14	81277606	C	A	ENST00000614646	ENSG00000140022	STON2	TRUE	TRUE
chr14	81277609	C	A	ENST00000614646	ENSG00000140022	STON2	TRUE	TRUE
chr14	81277613	G	C	ENST00000614646	ENSG00000140022	STON2	TRUE	TRUE
chr14	81277613	G	T	ENST00000614646	ENSG00000140022	STON2	TRUE	TRUE
chr14	81277635	A	T	ENST00000614646	ENSG00000140022	STON2	TRUE	TRUE
chr14	81277644	G	C	ENST00000614646	ENSG00000140022	STON2	TRUE	TRUE
chr14	81277644	G	T	ENST00000614646	ENSG00000140022	STON2	TRUE	TRUE
chr14	81277647	A	T	ENST00000614646	ENSG00000140022	STON2	TRUE	TRUE
chr14	81277675	G	A	ENST00000614646	ENSG00000140022	STON2	TRUE	TRUE
chr14	81277706	G	C	ENST00000614646	ENSG00000140022	STON2	TRUE	TRUE
chr14	81277706	G	T	ENST00000614646	ENSG00000140022	STON2	TRUE	TRUE
chr14	81277726	T	A	ENST00000614646	ENSG00000140022	STON2	TRUE	TRUE
chr14	81277735	G	A	ENST00000614646	ENSG00000140022	STON2	TRUE	TRUE
chr14	81277738	C	A	ENST00000614646	ENSG00000140022	STON2	TRUE	TRUE
chr14	81277744	C	A	ENST00000614646	ENSG00000140022	STON2	TRUE	TRUE
chr14	81277768	T	A	ENST00000614646	ENSG00000140022	STON2	TRUE	TRUE
chr14	81277774	G	A	ENST00000614646	ENSG00000140022	STON2	TRUE	TRUE
chr14	81277775	G	C	ENST00000614646	ENSG00000140022	STON2	TRUE	TRUE
chr14	81277775	G	T	ENST00000614646	ENSG00000140022	STON2	TRUE	TRUE
chr14	81277780	T	A	ENST00000614646	ENSG00000140022	STON2	TRUE	TRUE
chr14	81277783	T	A	ENST00000614646	ENSG00000140022	STON2	TRUE	TRUE
chr14	81277786	T	A	ENST00000614646	ENSG00000140022	STON2	TRUE	TRUE
chr14	81277789	C	A	ENST00000614646	ENSG00000140022	STON2	TRUE	TRUE
chr14	81277792	T	A	ENST00000614646	ENSG00000140022	STON2	TRUE	TRUE
chr14	81277793	A	C	ENST00000614646	ENSG00000140022	STON2	TRUE	TRUE
chr14	81277793	A	T	ENST00000614646	ENSG00000140022	STON2	TRUE	TRUE
chr14	81277815	A	T	ENST00000614646	ENSG00000140022	STON2	TRUE	TRUE
chr14	81277828	T	A	ENST00000614646	ENSG00000140022	STON2	TRUE	TRUE
chr14	81277837	C	A	ENST00000614646	ENSG00000140022	STON2	TRUE	TRUE
chr14	81277841	A	C	ENST00000614646	ENSG00000140022	STON2	TRUE	TRUE
chr14	81277841	A	T	ENST00000614646	ENSG00000140022	STON2	TRUE	TRUE
chr14	81277849	G	A	ENST00000614646	ENSG00000140022	STON2	TRUE	TRUE
chr14	81277861	C	A	ENST00000614646	ENSG00000140022	STON2	TRUE	TRUE
chr14	81277863	G	C	ENST00000614646	ENSG00000140022	STON2	TRUE	TRUE
chr14	81277863	G	T	ENST00000614646	ENSG00000140022	STON2	TRUE	TRUE
chr14	81277870	C	A	ENST00000614646	ENSG00000140022	STON2	TRUE	TRUE
chr14	81277874	A	T	ENST00000614646	ENSG00000140022	STON2	TRUE	TRUE
chr14	81277882	C	A	ENST00000614646	ENSG00000140022	STON2	TRUE	TRUE
chr14	81277888	T	A	ENST00000614646	ENSG00000140022	STON2	TRUE	TRUE
chr14	81277894	C	A	ENST00000614646	ENSG00000140022	STON2	TRUE	TRUE
chr14	81277906	T	A	ENST00000614646	ENSG00000140022	STON2	TRUE	TRUE
chr14	81277909	C	A	ENST00000614646	ENSG00000140022	STON2	TRUE	TRUE
chr14	81277918	G	A	ENST00000614646	ENSG00000140022	STON2	TRUE	TRUE
chr14	81277921	C	A	ENST00000614646	ENSG00000140022	STON2	TRUE	TRUE
chr14	81277922	A	C	ENST00000614646	ENSG00000140022	STON2	TRUE	TRUE
chr14	81277922	A	T	ENST00000614646	ENSG00000140022	STON2	TRUE	TRUE
chr14	81277925	A	C	ENST00000614646	ENSG00000140022	STON2	TRUE	TRUE
chr14	81277925	A	T	ENST00000614646	ENSG00000140022	STON2	TRUE	TRUE
chr14	81277933	G	A	ENST00000614646	ENSG00000140022	STON2	TRUE	TRUE
chr14	81277937	G	C	ENST00000614646	ENSG00000140022	STON2	TRUE	TRUE
chr14	81277937	G	T	ENST00000614646	ENSG00000140022	STON2	TRUE	TRUE
chr14	81277957	T	A	ENST00000614646	ENSG00000140022	STON2	TRUE	TRUE
chr14	81277972	C	A	ENST00000614646	ENSG00000140022	STON2	TRUE	TRUE
chr14	81277973	C	T	ENST00000614646	ENSG00000140022	STON2	TRUE	TRUE
chr14	81277974	C	T	ENST00000614646	ENSG00000140022	STON2	TRUE	TRUE
chr14	81277999	T	A	ENST00000614646	ENSG00000140022	STON2	TRUE	TRUE
chr14	81278002	T	A	ENST00000614646	ENSG00000140022	STON2	TRUE	TRUE
chr14	81278005	C	A	ENST00000614646	ENSG00000140022	STON2	TRUE	TRUE
chr14	81278016	A	T	ENST00000614646	ENSG00000140022	STON2	TRUE	TRUE
chr14	81278027	C	T	ENST00000614646	ENSG00000140022	STON2	TRUE	TRUE
chr14	81278028	C	T	ENST00000614646	ENSG00000140022	STON2	TRUE	TRUE
chr14	81278044	G	A	ENST00000614646	ENSG00000140022	STON2	TRUE	TRUE
chr14	81278055	G	C	ENST00000614646	ENSG00000140022	STON2	TRUE	TRUE
chr14	81278055	G	T	ENST00000614646	ENSG00000140022	STON2	TRUE	TRUE
chr14	81278059	C	A	ENST00000614646	ENSG00000140022	STON2	TRUE	TRUE
chr14	81278080	C	A	ENST00000614646	ENSG00000140022	STON2	TRUE	TRUE
chr14	81278084	C	T	ENST00000614646	ENSG00000140022	STON2	TRUE	TRUE
chr14	81278085	C	T	ENST00000614646	ENSG00000140022	STON2	TRUE	TRUE
chr14	81278146	G	A	ENST00000614646	ENSG00000140022	STON2	TRUE	TRUE
chr14	81278152	G	A	ENST00000614646	ENSG00000140022	STON2	TRUE	TRUE
chr14	81278155	T	A	ENST00000614646	ENSG00000140022	STON2	TRUE	TRUE
chr14	81278161	T	A	ENST00000614646	ENSG00000140022	STON2	TRUE	TRUE
chr14	81278164	C	A	ENST00000614646	ENSG00000140022	STON2	TRUE	TRUE
chr14	81278181	G	C	ENST00000614646	ENSG00000140022	STON2	TRUE	TRUE
chr14	81278181	G	T	ENST00000614646	ENSG00000140022	STON2	TRUE	TRUE
chr14	81278185	G	A	ENST00000614646	ENSG00000140022	STON2	TRUE	TRUE
chr14	81278191	T	A	ENST00000614646	ENSG00000140022	STON2	TRUE	TRUE
chr14	81278196	G	C	ENST00000614646	ENSG00000140022	STON2	TRUE	TRUE
chr14	81278196	G	T	ENST00000614646	ENSG00000140022	STON2	TRUE	TRUE
chr14	81278221	G	A	ENST00000614646	ENSG00000140022	STON2	TRUE	TRUE
chr14	81278222	G	C	ENST00000614646	ENSG00000140022	STON2	TRUE	TRUE
chr14	81278222	G	T	ENST00000614646	ENSG00000140022	STON2	TRUE	TRUE
chr14	81278245	T	A	ENST00000614646	ENSG00000140022	STON2	TRUE	TRUE
chr14	81278248	G	A	ENST00000614646	ENSG00000140022	STON2	TRUE	TRUE
chr14	81278254	T	A	ENST00000614646	ENSG00000140022	STON2	TRUE	TRUE
chr14	81278284	G	A	ENST00000614646	ENSG00000140022	STON2	TRUE	TRUE
chr14	81278296	C	A	ENST00000614646	ENSG00000140022	STON2	TRUE	TRUE
chr14	81278299	G	A	ENST00000614646	ENSG00000140022	STON2	TRUE	TRUE
chr14	81278302	C	A	ENST00000614646	ENSG00000140022	STON2	TRUE	TRUE
chr14	81278305	C	A	ENST00000614646	ENSG00000140022	STON2	TRUE	TRUE
chr14	81278341	G	A	ENST00000614646	ENSG00000140022	STON2	TRUE	TRUE
chr14	81278350	G	A	ENST00000614646	ENSG00000140022	STON2	TRUE	TRUE
chr14	81278359	C	A	ENST00000614646	ENSG00000140022	STON2	TRUE	TRUE
chr14	81278384	C	T	ENST00000614646	ENSG00000140022	STON2	TRUE	TRUE
chr14	81278385	C	T	ENST00000614646	ENSG00000140022	STON2	TRUE	TRUE
chr14	81278391	G	C	ENST00000614646	ENSG00000140022	STON2	TRUE	TRUE
chr14	81278391	G	T	ENST00000614646	ENSG00000140022	STON2	TRUE	TRUE
chr14	81278398	C	A	ENST00000614646	ENSG00000140022	STON2	TRUE	TRUE
chr14	81278421	A	C	ENST00000614646	ENSG00000140022	STON2	TRUE	TRUE
chr14	81278421	A	T	ENST00000614646	ENSG00000140022	STON2	TRUE	TRUE
chr14	81278440	T	A	ENST00000614646	ENSG00000140022	STON2	TRUE	TRUE
chr14	81278443	G	A	ENST00000614646	ENSG00000140022	STON2	TRUE	TRUE
chr14	81278449	T	A	ENST00000614646	ENSG00000140022	STON2	TRUE	TRUE
chr14	81278463	A	T	ENST00000614646	ENSG00000140022	STON2	TRUE	TRUE
chr14	81278473	T	A	ENST00000614646	ENSG00000140022	STON2	TRUE	TRUE
chr14	81278488	T	A	ENST00000614646	ENSG00000140022	STON2	TRUE	TRUE
chr14	81278491	T	A	ENST00000614646	ENSG00000140022	STON2	TRUE	TRUE
chr14	81278496	G	C	ENST00000614646	ENSG00000140022	STON2	TRUE	TRUE
chr14	81278496	G	T	ENST00000614646	ENSG00000140022	STON2	TRUE	TRUE
chr14	81278500	C	A	ENST00000614646	ENSG00000140022	STON2	TRUE	TRUE
chr14	81278505	G	C	ENST00000614646	ENSG00000140022	STON2	TRUE	TRUE
chr14	81278505	G	T	ENST00000614646	ENSG00000140022	STON2	TRUE	TRUE
chr14	81278510	A	C	ENST00000614646	ENSG00000140022	STON2	TRUE	TRUE
chr14	81278510	A	T	ENST00000614646	ENSG00000140022	STON2	TRUE	TRUE
chr14	81278557	T	A	ENST00000614646	ENSG00000140022	STON2	TRUE	TRUE
chr14	81278580	A	C	ENST00000614646	ENSG00000140022	STON2	TRUE	TRUE
chr14	81278580	A	T	ENST00000614646	ENSG00000140022	STON2	TRUE	TRUE
chr14	81278585	G	T	ENST00000614646	ENSG00000140022	STON2	TRUE	TRUE
chr14	81278596	C	A	ENST00000614646	ENSG00000140022	STON2	TRUE	TRUE
chr14	81278615	C	T	ENST00000614646	ENSG00000140022	STON2	TRUE	TRUE
chr14	81278616	C	T	ENST00000614646	ENSG00000140022	STON2	TRUE	TRUE
chr14	81278683	G	A	ENST00000614646	ENSG00000140022	STON2	TRUE	TRUE
chr14	81278684	C	T	ENST00000614646	ENSG00000140022	STON2	TRUE	TRUE
chr14	81278685	C	T	ENST00000614646	ENSG00000140022	STON2	TRUE	TRUE
chr14	81278698	C	A	ENST00000614646	ENSG00000140022	STON2	TRUE	TRUE
chr14	81278704	C	A	ENST00000614646	ENSG00000140022	STON2	TRUE	TRUE
chr14	81278710	C	A	ENST00000614646	ENSG00000140022	STON2	TRUE	TRUE
chr14	81278713	C	A	ENST00000614646	ENSG00000140022	STON2	TRUE	TRUE
chr14	81278719	C	A	ENST00000614646	ENSG00000140022	STON2	TRUE	TRUE
chr14	81278722	G	A	ENST00000614646	ENSG00000140022	STON2	TRUE	TRUE
chr14	81278727	G	T	ENST00000614646	ENSG00000140022	STON2	TRUE	TRUE
chr14	81278740	C	A	ENST00000614646	ENSG00000140022	STON2	TRUE	FALSE
chr14	81278740	C	G	ENST00000614646	ENSG00000140022	STON2	TRUE	FALSE
chr14	81278740	C	T	ENST00000614646	ENSG00000140022	STON2	TRUE	FALSE
chr14	81278741	T	A	ENST00000614646	ENSG00000140022	STON2	TRUE	FALSE
chr14	81278741	T	C	ENST00000614646	ENSG00000140022	STON2	TRUE	FALSE
chr14	81278741	T	G	ENST00000614646	ENSG00000140022	STON2	TRUE	FALSE
chr14	81324015	A	C	ENST00000614646	ENSG00000140022	STON2	TRUE	FALSE
chr14	81324015	A	G	ENST00000614646	ENSG00000140022	STON2	TRUE	FALSE
chr14	81324015	A	T	ENST00000614646	ENSG00000140022	STON2	TRUE	FALSE
chr14	81324016	C	A	ENST00000614646	ENSG00000140022	STON2	TRUE	FALSE
chr14	81324016	C	G	ENST00000614646	ENSG00000140022	STON2	TRUE	FALSE
chr14	81324016	C	T	ENST00000614646	ENSG00000140022	STON2	TRUE	FALSE
chr14	81324038	C	A	ENST00000614646	ENSG00000140022	STON2
chr14	81324047	C	A	ENST00000614646	ENSG00000140022	STON2
chr14	81324059	G	A	ENST00000614646	ENSG00000140022	STON2
chr14	81324068	T	A	ENST00000614646	ENSG00000140022	STON2
chr14	81324074	G	A	ENST00000614646	ENSG00000140022	STON2
chr14	81324079	G	C	ENST00000614646	ENSG00000140022	STON2
chr14	81324079	G	T	ENST00000614646	ENSG00000140022	STON2
chr14	81324088	G	T	ENST00000614646	ENSG00000140022	STON2
chr14	81324125	C	A	ENST00000614646	ENSG00000140022	STON2
chr14	81324127	G	T	ENST00000614646	ENSG00000140022	STON2
chr14	81324129	G	T	ENST00000614646	ENSG00000140022	STON2
chr14	81324137	G	A	ENST00000614646	ENSG00000140022	STON2
chr14	81324158	G	A	ENST00000614646	ENSG00000140022	STON2
chr14	81324170	G	A	ENST00000614646	ENSG00000140022	STON2
chr14	81324171	C	T	ENST00000614646	ENSG00000140022	STON2
chr14	81324172	C	T	ENST00000614646	ENSG00000140022	STON2
chr14	81324176	C	A	ENST00000614646	ENSG00000140022	STON2
chr14	81324185	T	A	ENST00000614646	ENSG00000140022	STON2
chr14	81324188	C	A	ENST00000614646	ENSG00000140022	STON2	TRUE	FALSE
chr14	81324188	C	G	ENST00000614646	ENSG00000140022	STON2	TRUE	FALSE
chr14	81324188	C	T	ENST00000614646	ENSG00000140022	STON2	TRUE	FALSE
chr14	81324189	T	A	ENST00000614646	ENSG00000140022	STON2	TRUE	FALSE
chr14	81324189	T	C	ENST00000614646	ENSG00000140022	STON2	TRUE	FALSE
chr14	81324189	T	G	ENST00000614646	ENSG00000140022	STON2	TRUE	FALSE
chr14	81370986	A	C	ENST00000614646	ENSG00000140022	STON2	TRUE	FALSE
chr14	81370986	A	G	ENST00000614646	ENSG00000140022	STON2	TRUE	FALSE
chr14	81370986	A	T	ENST00000614646	ENSG00000140022	STON2	TRUE	FALSE
chr14	81370987	C	A	ENST00000614646	ENSG00000140022	STON2	TRUE	FALSE
chr14	81370987	C	G	ENST00000614646	ENSG00000140022	STON2	TRUE	FALSE
chr14	81370987	C	T	ENST00000614646	ENSG00000140022	STON2	TRUE	FALSE
chr14	81370993	G	C	ENST00000614646	ENSG00000140022	STON2	TRUE	TRUE
chr14	81370993	G	T	ENST00000614646	ENSG00000140022	STON2	TRUE	TRUE
chr14	81371012	G	A	ENST00000614646	ENSG00000140022	STON2	TRUE	TRUE
chr14	81371024	G	A	ENST00000614646	ENSG00000140022	STON2	TRUE	TRUE
chr14	81371027	C	A	ENST00000614646	ENSG00000140022	STON2	TRUE	TRUE
chr14	81371030	C	A	ENST00000614646	ENSG00000140022	STON2	TRUE	TRUE
chr14	81371045	G	A	ENST00000614646	ENSG00000140022	STON2	TRUE	TRUE
chr14	81371055	A	C	ENST00000614646	ENSG00000140022	STON2	TRUE	TRUE
chr14	81371055	A	T	ENST00000614646	ENSG00000140022	STON2	TRUE	TRUE
chr14	81371059	G	T	ENST00000614646	ENSG00000140022	STON2	TRUE	TRUE
chr14	81371061	A	T	ENST00000614646	ENSG00000140022	STON2	TRUE	TRUE
chr14	81371066	C	A	ENST00000614646	ENSG00000140022	STON2	TRUE	TRUE
chr14	81371090	C	A	ENST00000614646	ENSG00000140022	STON2	TRUE	TRUE
chr14	81371103	C	T	ENST00000614646	ENSG00000140022	STON2	TRUE	TRUE
chr14	81371104	C	T	ENST00000614646	ENSG00000140022	STON2	TRUE	TRUE
chr14	81371114	C	A	ENST00000614646	ENSG00000140022	STON2	TRUE	TRUE
chr14	81371127	G	T	ENST00000614646	ENSG00000140022	STON2	TRUE	TRUE
chr14	81371132	T	A	ENST00000614646	ENSG00000140022	STON2	TRUE	TRUE
chr14	81371154	G	T	ENST00000614646	ENSG00000140022	STON2	TRUE	TRUE
chr14	81371160	C	T	ENST00000614646	ENSG00000140022	STON2	TRUE	TRUE
chr14	81371161	C	T	ENST00000614646	ENSG00000140022	STON2	TRUE	TRUE
chr14	81371163	G	T	ENST00000614646	ENSG00000140022	STON2	TRUE	TRUE
chr14	81371176	A	T	ENST00000614646	ENSG00000140022	STON2	TRUE	TRUE
chr14	81371186	C	A	ENST00000614646	ENSG00000140022	STON2	TRUE	FALSE
chr14	81371186	C	G	ENST00000614646	ENSG00000140022	STON2	TRUE	FALSE
chr14	81371186	C	T	ENST00000614646	ENSG00000140022	STON2	TRUE	FALSE
chr14	81371187	T	A	ENST00000614646	ENSG00000140022	STON2	TRUE	FALSE
chr14	81371187	T	C	ENST00000614646	ENSG00000140022	STON2	TRUE	FALSE
chr14	81371187	T	G	ENST00000614646	ENSG00000140022	STON2	TRUE	FALSE
chr14	81395892	A	C	ENST00000614646	ENSG00000140022	STON2	TRUE	FALSE
chr14	81395892	A	G	ENST00000614646	ENSG00000140022	STON2	TRUE	FALSE
chr14	81395892	A	T	ENST00000614646	ENSG00000140022	STON2	TRUE	FALSE
chr14	81395893	C	A	ENST00000614646	ENSG00000140022	STON2	TRUE	FALSE
chr14	81395893	C	G	ENST00000614646	ENSG00000140022	STON2	TRUE	FALSE
chr14	81395893	C	T	ENST00000614646	ENSG00000140022	STON2	TRUE	FALSE
chr14	81395900	C	A	ENST00000614646	ENSG00000140022	STON2	TRUE	TRUE
chr14	81395909	C	A	ENST00000614646	ENSG00000140022	STON2	TRUE	TRUE
chr14	81395912	G	A	ENST00000614646	ENSG00000140022	STON2	TRUE	TRUE
chr14	81395934	C	T	ENST00000614646	ENSG00000140022	STON2	TRUE	TRUE
chr14	81395935	C	T	ENST00000614646	ENSG00000140022	STON2	TRUE	TRUE
chr14	81395951	C	A	ENST00000614646	ENSG00000140022	STON2	TRUE	TRUE
chr14	81395957	G	A	ENST00000614646	ENSG00000140022	STON2	TRUE	TRUE
chr14	81395961	C	T	ENST00000614646	ENSG00000140022	STON2	TRUE	TRUE
chr14	81395962	C	T	ENST00000614646	ENSG00000140022	STON2	TRUE	TRUE
chr14	81395977	G	T	ENST00000614646	ENSG00000140022	STON2	TRUE	TRUE
chr14	81395999	G	A	ENST00000614646	ENSG00000140022	STON2	TRUE	TRUE
chr14	81396002	C	A	ENST00000614646	ENSG00000140022	STON2	TRUE	TRUE
chr14	81396029	C	A	ENST00000614646	ENSG00000140022	STON2	TRUE	TRUE
chr14	81396047	T	A	ENST00000614646	ENSG00000140022	STON2	TRUE	TRUE
chr14	81396050	C	A	ENST00000614646	ENSG00000140022	STON2	TRUE	TRUE
chr14	81396065	G	A	ENST00000614646	ENSG00000140022	STON2	TRUE	TRUE
chr14	81396068	C	A	ENST00000614646	ENSG00000140022	STON2	TRUE	TRUE
chr14	81396070	G	T	ENST00000614646	ENSG00000140022	STON2	TRUE	TRUE
chr14	81396086	G	A	ENST00000614646	ENSG00000140022	STON2	TRUE	TRUE
chr14	81396095	C	A	ENST00000614646	ENSG00000140022	STON2	TRUE	TRUE
chr14	81396113	C	A	ENST00000614646	ENSG00000140022	STON2	TRUE	TRUE
chr14	81396128	C	A	ENST00000614646	ENSG00000140022	STON2	TRUE	TRUE
chr14	81396134	G	A	ENST00000614646	ENSG00000140022	STON2	TRUE	TRUE
chr14	81396148	G	C	ENST00000614646	ENSG00000140022	STON2	TRUE	TRUE
chr14	81396148	G	T	ENST00000614646	ENSG00000140022	STON2	TRUE	TRUE
chr14	81396155	C	A	ENST00000614646	ENSG00000140022	STON2	TRUE	TRUE
chr14	81396167	C	A	ENST00000614646	ENSG00000140022	STON2	TRUE	TRUE
chr14	81396170	C	A	ENST00000614646	ENSG00000140022	STON2	TRUE	TRUE
chr14	81396179	C	A	ENST00000614646	ENSG00000140022	STON2	TRUE	FALSE
chr14	81396179	C	G	ENST00000614646	ENSG00000140022	STON2	TRUE	FALSE
chr14	81396179	C	T	ENST00000614646	ENSG00000140022	STON2	TRUE	FALSE
chr14	81396180	T	A	ENST00000614646	ENSG00000140022	STON2	TRUE	FALSE
chr14	81396180	T	C	ENST00000614646	ENSG00000140022	STON2	TRUE	FALSE
chr14	81396180	T	G	ENST00000614646	ENSG00000140022	STON2	TRUE	FALSE
chr14	81398293	A	C	ENST00000614646	ENSG00000140022	STON2	TRUE	FALSE
chr14	81398293	A	G	ENST00000614646	ENSG00000140022	STON2	TRUE	FALSE
chr14	81398293	A	T	ENST00000614646	ENSG00000140022	STON2	TRUE	FALSE
chr14	81398294	C	A	ENST00000614646	ENSG00000140022	STON2	TRUE	FALSE
chr14	81398294	C	G	ENST00000614646	ENSG00000140022	STON2	TRUE	FALSE
chr14	81398294	C	T	ENST00000614646	ENSG00000140022	STON2	TRUE	FALSE
chr14	81398298	G	A	ENST00000614646	ENSG00000140022	STON2	TRUE	TRUE
chr14	81398300	G	T	ENST00000614646	ENSG00000140022	STON2	TRUE	TRUE
chr14	81398322	C	A	ENST00000614646	ENSG00000140022	STON2	TRUE	FALSE
chr14	81398325	C	A	ENST00000614646	ENSG00000140022	STON2	TRUE	FALSE
chr14	81398338	C	T	ENST00000614646	ENSG00000140022	STON2	FALSE	FALSE
chr14	81398339	C	T	ENST00000614646	ENSG00000140022	STON2	FALSE	FALSE
chr14	81398343	C	A	ENST00000614646	ENSG00000140022	STON2	FALSE	FALSE
chr14	81398345	G	C	ENST00000614646	ENSG00000140022	STON2	FALSE	FALSE
chr14	81398345	G	T	ENST00000614646	ENSG00000140022	STON2	FALSE	FALSE
chr14	81398349	G	A	ENST00000614646	ENSG00000140022	STON2	FALSE	FALSE
chr14	81398372	A	T	ENST00000614646	ENSG00000140022	STON2	FALSE	FALSE
chr14	81398581	C	A	ENST00000614646	ENSG00000140022	STON2	TRUE	FALSE
chr14	81398581	C	G	ENST00000614646	ENSG00000140022	STON2	TRUE	FALSE
chr14	81398581	C	T	ENST00000614646	ENSG00000140022	STON2	TRUE	FALSE
chr14	81398582	T	A	ENST00000614646	ENSG00000140022	STON2	TRUE	FALSE
chr14	81398582	T	C	ENST00000614646	ENSG00000140022	STON2	TRUE	FALSE
chr14	81398582	T	G	ENST00000614646	ENSG00000140022	STON2	TRUE	FALSE
chr14	81400277	A	C	ENST00000614646	ENSG00000140022	STON2	FALSE	FALSE
chr14	81400277	A	G	ENST00000614646	ENSG00000140022	STON2	FALSE	FALSE
chr14	81400277	A	T	ENST00000614646	ENSG00000140022	STON2	FALSE	FALSE
chr14	81400278	C	A	ENST00000614646	ENSG00000140022	STON2	FALSE	FALSE
chr14	81400278	C	G	ENST00000614646	ENSG00000140022	STON2	FALSE	FALSE
chr14	81400278	C	T	ENST00000614646	ENSG00000140022	STON2	FALSE	FALSE
chr14	81476977	G	A	ENST00000336735	ENSG00000071537	SEL1L	FALSE	FALSE
chr14	81476986	G	A	ENST00000336735	ENSG00000071537	SEL1L	FALSE	FALSE
chr14	81476989	G	A	ENST00000336735	ENSG00000071537	SEL1L	FALSE	FALSE
chr14	81476992	C	A	ENST00000336735	ENSG00000071537	SEL1L	FALSE	FALSE
chr14	81477004	C	A	ENST00000336735	ENSG00000071537	SEL1L	FALSE	FALSE
chr14	81477007	G	A	ENST00000336735	ENSG00000071537	SEL1L	FALSE	FALSE
chr14	81477010	G	A	ENST00000336735	ENSG00000071537	SEL1L	FALSE	FALSE
chr14	81477058	G	A	ENST00000336735	ENSG00000071537	SEL1L	FALSE	FALSE
chr14	81477064	G	A	ENST00000336735	ENSG00000071537	SEL1L	FALSE	FALSE
chr14	81477070	G	A	ENST00000336735	ENSG00000071537	SEL1L	FALSE	FALSE
chr14	81477074	G	C	ENST00000336735	ENSG00000071537	SEL1L	FALSE	FALSE
chr14	81477074	G	T	ENST00000336735	ENSG00000071537	SEL1L	FALSE	FALSE
chr14	81477091	C	A	ENST00000336735	ENSG00000071537	SEL1L	FALSE	FALSE
chr14	81477093	A	T	ENST00000336735	ENSG00000071537	SEL1L	FALSE	FALSE
chr14	81477119	G	C	ENST00000336735	ENSG00000071537	SEL1L	FALSE	FALSE
chr14	81477119	G	T	ENST00000336735	ENSG00000071537	SEL1L	FALSE	FALSE
chr14	81477128	C	T	ENST00000336735	ENSG00000071537	SEL1L	FALSE	FALSE
chr14	81477129	C	T	ENST00000336735	ENSG00000071537	SEL1L	FALSE	FALSE
chr14	81477133	C	A	ENST00000336735	ENSG00000071537	SEL1L	FALSE	FALSE
chr14	81477139	C	A	ENST00000336735	ENSG00000071537	SEL1L	FALSE	FALSE
chr14	81477141	A	T	ENST00000336735	ENSG00000071537	SEL1L	FALSE	FALSE
chr14	81477148	G	A	ENST00000336735	ENSG00000071537	SEL1L	FALSE	FALSE
chr14	81477163	G	A	ENST00000336735	ENSG00000071537	SEL1L	FALSE	FALSE
chr14	81477178	G	A	ENST00000336735	ENSG00000071537	SEL1L	FALSE	FALSE
chr14	81477182	C	A	ENST00000336735	ENSG00000071537	SEL1L	TRUE	FALSE
chr14	81477182	C	G	ENST00000336735	ENSG00000071537	SEL1L	TRUE	FALSE
chr14	81477182	C	T	ENST00000336735	ENSG00000071537	SEL1L	TRUE	FALSE
chr14	81477183	T	A	ENST00000336735	ENSG00000071537	SEL1L	TRUE	FALSE
chr14	81477183	T	C	ENST00000336735	ENSG00000071537	SEL1L	TRUE	FALSE
chr14	81477183	T	G	ENST00000336735	ENSG00000071537	SEL1L	TRUE	FALSE
chr14	81479610	A	C	ENST00000336735	ENSG00000071537	SEL1L	TRUE	TRUE
chr14	81479610	A	G	ENST00000336735	ENSG00000071537	SEL1L	TRUE	FALSE
chr14	81479610	A	T	ENST00000336735	ENSG00000071537	SEL1L	TRUE	TRUE
chr14	81479611	C	A	ENST00000336735	ENSG00000071537	SEL1L	TRUE	TRUE
chr14	81479611	C	G	ENST00000336735	ENSG00000071537	SEL1L	TRUE	TRUE
chr14	81479611	C	T	ENST00000336735	ENSG00000071537	SEL1L	TRUE	TRUE
chr14	81479620	C	A	ENST00000336735	ENSG00000071537	SEL1L	FALSE	FALSE
chr14	81479627	G	C	ENST00000336735	ENSG00000071537	SEL1L	FALSE	FALSE
chr14	81479627	G	T	ENST00000336735	ENSG00000071537	SEL1L	FALSE	FALSE
chr14	81479632	G	A	ENST00000336735	ENSG00000071537	SEL1L	FALSE	FALSE
chr14	81479634	A	T	ENST00000336735	ENSG00000071537	SEL1L	FALSE	FALSE
chr14	81479639	A	C	ENST00000336735	ENSG00000071537	SEL1L	FALSE	FALSE
chr14	81479639	A	T	ENST00000336735	ENSG00000071537	SEL1L	FALSE	FALSE
chr14	81479652	A	T	ENST00000336735	ENSG00000071537	SEL1L	FALSE	FALSE
chr14	81479656	T	A	ENST00000336735	ENSG00000071537	SEL1L	FALSE	FALSE
chr14	81479657	G	T	ENST00000336735	ENSG00000071537	SEL1L	FALSE	FALSE
chr14	81479683	G	A	ENST00000336735	ENSG00000071537	SEL1L	TRUE	TRUE
chr14	81479701	C	A	ENST00000336735	ENSG00000071537	SEL1L	TRUE	TRUE
chr14	81479714	A	C	ENST00000336735	ENSG00000071537	SEL1L	TRUE	TRUE
chr14	81479714	A	T	ENST00000336735	ENSG00000071537	SEL1L	TRUE	TRUE
chr14	81479725	T	A	ENST00000336735	ENSG00000071537	SEL1L	TRUE	TRUE
chr14	81479741	C	A	ENST00000336735	ENSG00000071537	SEL1L	TRUE	FALSE
chr14	81479741	C	G	ENST00000336735	ENSG00000071537	SEL1L	TRUE	FALSE
chr14	81479741	C	T	ENST00000336735	ENSG00000071537	SEL1L	TRUE	FALSE
chr14	81479742	T	A	ENST00000336735	ENSG00000071537	SEL1L	TRUE	FALSE
chr14	81479742	T	C	ENST00000336735	ENSG00000071537	SEL1L	TRUE	FALSE
chr14	81479742	T	G	ENST00000336735	ENSG00000071537	SEL1L	TRUE	FALSE
chr14	81484223	A	C	ENST00000336735	ENSG00000071537	SEL1L	TRUE	FALSE
chr14	81484223	A	G	ENST00000336735	ENSG00000071537	SEL1L	TRUE	FALSE
chr14	81484223	A	T	ENST00000336735	ENSG00000071537	SEL1L	TRUE	FALSE
chr14	81484224	C	A	ENST00000336735	ENSG00000071537	SEL1L	TRUE	FALSE
chr14	81484224	C	G	ENST00000336735	ENSG00000071537	SEL1L	TRUE	FALSE
chr14	81484224	C	T	ENST00000336735	ENSG00000071537	SEL1L	TRUE	FALSE
chr14	81484227	G	A	ENST00000336735	ENSG00000071537	SEL1L	TRUE	TRUE
chr14	81484230	T	A	ENST00000336735	ENSG00000071537	SEL1L	TRUE	TRUE
chr14	81484242	C	A	ENST00000336735	ENSG00000071537	SEL1L	TRUE	TRUE
chr14	81484245	T	A	ENST00000336735	ENSG00000071537	SEL1L	TRUE	TRUE
chr14	81484248	C	A	ENST00000336735	ENSG00000071537	SEL1L	TRUE	TRUE
chr14	81484255	A	C	ENST00000336735	ENSG00000071537	SEL1L
chr14	81484255	A	T	ENST00000336735	ENSG00000071537	SEL1L	TRUE	TRUE
chr14	81484260	C	A	ENST00000336735	ENSG00000071537	SEL1L	TRUE	TRUE
chr14	81484278	G	A	ENST00000336735	ENSG00000071537	SEL1L	TRUE	TRUE
chr14	81484290	G	A	ENST00000336735	ENSG00000071537	SEL1L	TRUE	TRUE
chr14	81484293	G	A	ENST00000336735	ENSG00000071537	SEL1L	TRUE	TRUE
chr14	81484296	C	A	ENST00000336735	ENSG00000071537	SEL1L	TRUE	TRUE
chr14	81484309	G	C	ENST00000336735	ENSG00000071537	SEL1L	TRUE	TRUE
chr14	81484309	G	T	ENST00000336735	ENSG00000071537	SEL1L	TRUE	TRUE
chr14	81484329	C	A	ENST00000336735	ENSG00000071537	SEL1L	TRUE	TRUE
chr14	81484330	A	C	ENST00000336735	ENSG00000071537	SEL1L	TRUE	TRUE
chr14	81484330	A	T	ENST00000336735	ENSG00000071537	SEL1L	TRUE	TRUE
chr14	81484354	A	C	ENST00000336735	ENSG00000071537	SEL1L	TRUE	TRUE
chr14	81484354	A	T	ENST00000336735	ENSG00000071537	SEL1L	TRUE	TRUE
chr14	81484363	G	C	ENST00000336735	ENSG00000071537	SEL1L	TRUE	TRUE
chr14	81484363	G	T	ENST00000336735	ENSG00000071537	SEL1L	TRUE	TRUE
chr14	81484371	C	A	ENST00000336735	ENSG00000071537	SEL1L	TRUE	TRUE
chr14	81484377	T	A	ENST00000336735	ENSG00000071537	SEL1L	TRUE	TRUE
chr14	81484383	T	A	ENST00000336735	ENSG00000071537	SEL1L	TRUE	TRUE
chr14	81484393	A	C	ENST00000336735	ENSG00000071537	SEL1L	TRUE	TRUE
chr14	81484393	A	T	ENST00000336735	ENSG00000071537	SEL1L	TRUE	TRUE
chr14	81484398	C	A	ENST00000336735	ENSG00000071537	SEL1L	TRUE	FALSE
chr14	81484398	C	G	ENST00000336735	ENSG00000071537	SEL1L	TRUE	FALSE
chr14	81484398	C	T	ENST00000336735	ENSG00000071537	SEL1L	TRUE	FALSE
chr14	81484399	T	A	ENST00000336735	ENSG00000071537	SEL1L	TRUE	FALSE
chr14	81484399	T	C	ENST00000336735	ENSG00000071537	SEL1L	TRUE	FALSE
chr14	81484399	T	G	ENST00000336735	ENSG00000071537	SEL1L	TRUE	FALSE
chr14	81485670	A	C	ENST00000336735	ENSG00000071537	SEL1L	TRUE	FALSE
chr14	81485670	A	G	ENST00000336735	ENSG00000071537	SEL1L	FALSE	FALSE
chr14	81485670	A	T	ENST00000336735	ENSG00000071537	SEL1L	TRUE	FALSE
chr14	81485671	C	A	ENST00000336735	ENSG00000071537	SEL1L	TRUE	FALSE
chr14	81485671	C	G	ENST00000336735	ENSG00000071537	SEL1L	TRUE	FALSE
chr14	81485671	C	T	ENST00000336735	ENSG00000071537	SEL1L	TRUE	FALSE
chr14	81485675	G	A	ENST00000336735	ENSG00000071537	SEL1L	TRUE	TRUE
chr14	81485691	C	T	ENST00000336735	ENSG00000071537	SEL1L	TRUE	TRUE
chr14	81485692	C	T	ENST00000336735	ENSG00000071537	SEL1L	TRUE	TRUE
chr14	81485701	A	T	ENST00000336735	ENSG00000071537	SEL1L	TRUE	TRUE
chr14	81485708	T	A	ENST00000336735	ENSG00000071537	SEL1L	TRUE	TRUE
chr14	81485712	A	C	ENST00000336735	ENSG00000071537	SEL1L	TRUE	TRUE
chr14	81485712	A	T	ENST00000336735	ENSG00000071537	SEL1L	TRUE	TRUE
chr14	81485720	C	A	ENST00000336735	ENSG00000071537	SEL1L	TRUE	TRUE
chr14	81485726	C	A	ENST00000336735	ENSG00000071537	SEL1L	TRUE	TRUE
chr14	81485744	C	A	ENST00000336735	ENSG00000071537	SEL1L	TRUE	TRUE
chr14	81485747	C	A	ENST00000336735	ENSG00000071537	SEL1L	TRUE	FALSE
chr14	81485747	C	G	ENST00000336735	ENSG00000071537	SEL1L	TRUE	FALSE
chr14	81485747	C	T	ENST00000336735	ENSG00000071537	SEL1L	TRUE	FALSE
chr14	81485748	T	A	ENST00000336735	ENSG00000071537	SEL1L	TRUE	FALSE
chr14	81485748	T	C	ENST00000336735	ENSG00000071537	SEL1L	TRUE	FALSE
chr14	81485748	T	G	ENST00000336735	ENSG00000071537	SEL1L	TRUE	FALSE
chr14	81486287	A	C	ENST00000336735	ENSG00000071537	SEL1L	TRUE	FALSE
chr14	81486287	A	G	ENST00000336735	ENSG00000071537	SEL1L	TRUE	FALSE
chr14	81486287	A	T	ENST00000336735	ENSG00000071537	SEL1L	TRUE	FALSE
chr14	81486288	C	A	ENST00000336735	ENSG00000071537	SEL1L	TRUE	FALSE
chr14	81486288	C	G	ENST00000336735	ENSG00000071537	SEL1L	TRUE	FALSE
chr14	81486288	C	T	ENST00000336735	ENSG00000071537	SEL1L	TRUE	FALSE
chr14	81486289	T	A	ENST00000336735	ENSG00000071537	SEL1L	TRUE	TRUE
chr14	81486292	G	A	ENST00000336735	ENSG00000071537	SEL1L	TRUE	TRUE
chr14	81486319	G	A	ENST00000336735	ENSG00000071537	SEL1L	TRUE	TRUE
chr14	81486328	C	A	ENST00000336735	ENSG00000071537	SEL1L	TRUE	TRUE
chr14	81486329	A	C	ENST00000336735	ENSG00000071537	SEL1L	TRUE	TRUE
chr14	81486329	A	T	ENST00000336735	ENSG00000071537	SEL1L	TRUE	TRUE
chr14	81486337	G	A	ENST00000336735	ENSG00000071537	SEL1L	TRUE	TRUE
chr14	81486340	C	A	ENST00000336735	ENSG00000071537	SEL1L	TRUE	TRUE
chr14	81486353	G	C	ENST00000336735	ENSG00000071537	SEL1L	TRUE	TRUE
chr14	81486353	G	T	ENST00000336735	ENSG00000071537	SEL1L	TRUE	TRUE
chr14	81486358	G	A	ENST00000336735	ENSG00000071537	SEL1L	TRUE	TRUE
chr14	81486374	G	C	ENST00000336735	ENSG00000071537	SEL1L	TRUE	TRUE
chr14	81486374	G	T	ENST00000336735	ENSG00000071537	SEL1L	TRUE	TRUE
chr14	81486388	T	A	ENST00000336735	ENSG00000071537	SEL1L	TRUE	TRUE
chr14	81486389	A	C	ENST00000336735	ENSG00000071537	SEL1L	TRUE	TRUE
chr14	81486389	A	T	ENST00000336735	ENSG00000071537	SEL1L	TRUE	TRUE
chr14	81486398	A	C	ENST00000336735	ENSG00000071537	SEL1L	TRUE	TRUE
chr14	81486398	A	T	ENST00000336735	ENSG00000071537	SEL1L	TRUE	TRUE
chr14	81486418	C	A	ENST00000336735	ENSG00000071537	SEL1L	TRUE	TRUE
chr14	81486422	C	T	ENST00000336735	ENSG00000071537	SEL1L	TRUE	TRUE
chr14	81486423	C	T	ENST00000336735	ENSG00000071537	SEL1L	TRUE	TRUE
chr14	81486433	G	A	ENST00000336735	ENSG00000071537	SEL1L	TRUE	TRUE
chr14	81486436	C	A	ENST00000336735	ENSG00000071537	SEL1L	TRUE	TRUE
chr14	81486437	A	T	ENST00000336735	ENSG00000071537	SEL1L	TRUE	TRUE
chr14	81486448	T	A	ENST00000336735	ENSG00000071537	SEL1L	TRUE	TRUE
chr14	81486453	A	T	ENST00000336735	ENSG00000071537	SEL1L	TRUE	TRUE
chr14	81486455	C	A	ENST00000336735	ENSG00000071537	SEL1L	TRUE	FALSE
chr14	81486455	C	G	ENST00000336735	ENSG00000071537	SEL1L	TRUE	FALSE
chr14	81486455	C	T	ENST00000336735	ENSG00000071537	SEL1L	TRUE	FALSE
chr14	81486456	T	A	ENST00000336735	ENSG00000071537	SEL1L	TRUE	FALSE
chr14	81486456	T	C	ENST00000336735	ENSG00000071537	SEL1L	TRUE	FALSE
chr14	81486456	T	G	ENST00000336735	ENSG00000071537	SEL1L	TRUE	FALSE
chr14	81487388	A	C	ENST00000336735	ENSG00000071537	SEL1L	TRUE	FALSE
chr14	81487388	A	G	ENST00000336735	ENSG00000071537	SEL1L	TRUE	FALSE
chr14	81487388	A	T	ENST00000336735	ENSG00000071537	SEL1L	TRUE	FALSE
chr14	81487389	C	A	ENST00000336735	ENSG00000071537	SEL1L	TRUE	FALSE
chr14	81487389	C	G	ENST00000336735	ENSG00000071537	SEL1L	TRUE	FALSE
chr14	81487389	C	T	ENST00000336735	ENSG00000071537	SEL1L	TRUE	FALSE
chr14	81487392	C	A	ENST00000336735	ENSG00000071537	SEL1L	TRUE	TRUE
chr14	81487405	A	T	ENST00000336735	ENSG00000071537	SEL1L	TRUE	TRUE
chr14	81487409	G	C	ENST00000336735	ENSG00000071537	SEL1L	TRUE	TRUE
chr14	81487409	G	T	ENST00000336735	ENSG00000071537	SEL1L	TRUE	TRUE
chr14	81487413	G	A	ENST00000336735	ENSG00000071537	SEL1L	TRUE	TRUE
chr14	81487443	G	A	ENST00000336735	ENSG00000071537	SEL1L	TRUE	TRUE
chr14	81487453	A	C	ENST00000336735	ENSG00000071537	SEL1L	TRUE	TRUE
chr14	81487453	A	T	ENST00000336735	ENSG00000071537	SEL1L	TRUE	TRUE
chr14	81487463	A	T	ENST00000336735	ENSG00000071537	SEL1L	TRUE	TRUE
chr14	81487476	C	A	ENST00000336735	ENSG00000071537	SEL1L	TRUE	TRUE
chr14	81487479	G	A	ENST00000336735	ENSG00000071537	SEL1L	TRUE	TRUE
chr14	81487487	A	C	ENST00000336735	ENSG00000071537	SEL1L	TRUE	TRUE
chr14	81487487	A	T	ENST00000336735	ENSG00000071537	SEL1L	TRUE	TRUE
chr14	81487495	A	C	ENST00000336735	ENSG00000071537	SEL1L	TRUE	TRUE
chr14	81487495	A	T	ENST00000336735	ENSG00000071537	SEL1L	TRUE	TRUE
chr14	81487500	T	A	ENST00000336735	ENSG00000071537	SEL1L	TRUE	TRUE
chr14	81487502	A	T	ENST00000336735	ENSG00000071537	SEL1L	TRUE	TRUE
chr14	81487509	G	A	ENST00000336735	ENSG00000071537	SEL1L	TRUE	TRUE
chr14	81487512	T	A	ENST00000336735	ENSG00000071537	SEL1L	TRUE	TRUE
chr14	81487513	A	C	ENST00000336735	ENSG00000071537	SEL1L	TRUE	TRUE
chr14	81487513	A	T	ENST00000336735	ENSG00000071537	SEL1L	TRUE	TRUE
chr14	81487521	T	A	ENST00000336735	ENSG00000071537	SEL1L	TRUE	TRUE
chr14	81487524	T	A	ENST00000336735	ENSG00000071537	SEL1L	TRUE	TRUE
chr14	81487530	C	A	ENST00000336735	ENSG00000071537	SEL1L	TRUE	TRUE
chr14	81487539	C	A	ENST00000336735	ENSG00000071537	SEL1L	TRUE	FALSE
chr14	81487539	C	G	ENST00000336735	ENSG00000071537	SEL1L	TRUE	FALSE
chr14	81487539	C	T	ENST00000336735	ENSG00000071537	SEL1L	TRUE	FALSE
chr14	81487540	T	A	ENST00000336735	ENSG00000071537	SEL1L	TRUE	FALSE
chr14	81487540	T	C	ENST00000336735	ENSG00000071537	SEL1L	TRUE	FALSE
chr14	81487540	T	G	ENST00000336735	ENSG00000071537	SEL1L	TRUE	FALSE
chr14	81487853	A	C	ENST00000336735	ENSG00000071537	SEL1L	TRUE	FALSE
chr14	81487853	A	G	ENST00000336735	ENSG00000071537	SEL1L	TRUE	FALSE
chr14	81487853	A	T	ENST00000336735	ENSG00000071537	SEL1L	TRUE	FALSE
chr14	81487854	C	A	ENST00000336735	ENSG00000071537	SEL1L	TRUE	FALSE
chr14	81487854	C	G	ENST00000336735	ENSG00000071537	SEL1L	TRUE	FALSE
chr14	81487854	C	T	ENST00000336735	ENSG00000071537	SEL1L	TRUE	FALSE
chr14	81487856	A	C	ENST00000336735	ENSG00000071537	SEL1L	TRUE	TRUE
chr14	81487856	A	T	ENST00000336735	ENSG00000071537	SEL1L	TRUE	TRUE
chr14	81487859	G	C	ENST00000336735	ENSG00000071537	SEL1L	TRUE	TRUE
chr14	81487859	G	T	ENST00000336735	ENSG00000071537	SEL1L	TRUE	TRUE
chr14	81487876	G	A	ENST00000336735	ENSG00000071537	SEL1L	TRUE	TRUE
chr14	81487882	G	A	ENST00000336735	ENSG00000071537	SEL1L	TRUE	TRUE
chr14	81487892	C	T	ENST00000336735	ENSG00000071537	SEL1L	TRUE	TRUE
chr14	81487893	C	T	ENST00000336735	ENSG00000071537	SEL1L	TRUE	TRUE
chr14	81487900	G	A	ENST00000336735	ENSG00000071537	SEL1L	TRUE	TRUE
chr14	81487903	C	A	ENST00000336735	ENSG00000071537	SEL1L	TRUE	TRUE
chr14	81487912	T	A	ENST00000336735	ENSG00000071537	SEL1L	TRUE	TRUE
chr14	81487915	G	A	ENST00000336735	ENSG00000071537	SEL1L	TRUE	TRUE
chr14	81487919	A	C	ENST00000336735	ENSG00000071537	SEL1L	TRUE	TRUE
chr14	81487919	A	T	ENST00000336735	ENSG00000071537	SEL1L	TRUE	TRUE
chr14	81487924	T	A	ENST00000336735	ENSG00000071537	SEL1L	TRUE	TRUE
chr14	81487937	A	C	ENST00000336735	ENSG00000071537	SEL1L	TRUE	TRUE
chr14	81487937	A	T	ENST00000336735	ENSG00000071537	SEL1L	TRUE	TRUE
chr14	81487943	C	A	ENST00000336735	ENSG00000071537	SEL1L	TRUE	FALSE
chr14	81487943	C	G	ENST00000336735	ENSG00000071537	SEL1L	TRUE	FALSE
chr14	81487943	C	T	ENST00000336735	ENSG00000071537	SEL1L	TRUE	FALSE
chr14	81487944	T	A	ENST00000336735	ENSG00000071537	SEL1L	TRUE	FALSE
chr14	81487944	T	C	ENST00000336735	ENSG00000071537	SEL1L	TRUE	FALSE
chr14	81487944	T	G	ENST00000336735	ENSG00000071537	SEL1L	TRUE	FALSE
chr14	81489250	A	C	ENST00000336735	ENSG00000071537	SEL1L	TRUE	FALSE
chr14	81489250	A	G	ENST00000336735	ENSG00000071537	SEL1L	TRUE	FALSE
chr14	81489250	A	T	ENST00000336735	ENSG00000071537	SEL1L	TRUE	FALSE
chr14	81489251	C	A	ENST00000336735	ENSG00000071537	SEL1L	TRUE	FALSE
chr14	81489251	C	G	ENST00000336735	ENSG00000071537	SEL1L	TRUE	FALSE
chr14	81489251	C	T	ENST00000336735	ENSG00000071537	SEL1L	TRUE	FALSE
chr14	81489257	G	A	ENST00000336735	ENSG00000071537	SEL1L	TRUE	TRUE
chr14	81489263	C	A	ENST00000336735	ENSG00000071537	SEL1L	TRUE	TRUE
chr14	81489266	T	A	ENST00000336735	ENSG00000071537	SEL1L	TRUE	TRUE
chr14	81489270	A	C	ENST00000336735	ENSG00000071537	SEL1L	TRUE	TRUE
chr14	81489270	A	T	ENST00000336735	ENSG00000071537	SEL1L	TRUE	TRUE
chr14	81489276	G	C	ENST00000336735	ENSG00000071537	SEL1L	TRUE	TRUE
chr14	81489276	G	T	ENST00000336735	ENSG00000071537	SEL1L	TRUE	TRUE
chr14	81489287	C	A	ENST00000336735	ENSG00000071537	SEL1L	TRUE	TRUE
chr14	81489299	G	A	ENST00000336735	ENSG00000071537	SEL1L	TRUE	TRUE
chr14	81489302	C	A	ENST00000336735	ENSG00000071537	SEL1L	TRUE	TRUE
chr14	81489315	C	A	ENST00000336735	ENSG00000071537	SEL1L	TRUE	FALSE
chr14	81489315	C	G	ENST00000336735	ENSG00000071537	SEL1L	TRUE	FALSE
chr14	81489315	C	T	ENST00000336735	ENSG00000071537	SEL1L	TRUE	FALSE
chr14	81489316	T	A	ENST00000336735	ENSG00000071537	SEL1L	TRUE	FALSE
chr14	81489316	T	C	ENST00000336735	ENSG00000071537	SEL1L	TRUE	FALSE
chr14	81489316	T	G	ENST00000336735	ENSG00000071537	SEL1L	TRUE	FALSE
chr14	81490386	A	C	ENST00000336735	ENSG00000071537	SEL1L	TRUE	FALSE
chr14	81490386	A	G	ENST00000336735	ENSG00000071537	SEL1L	TRUE	FALSE
chr14	81490386	A	T	ENST00000336735	ENSG00000071537	SEL1L	TRUE	FALSE
chr14	81490387	C	A	ENST00000336735	ENSG00000071537	SEL1L	TRUE	FALSE
chr14	81490387	C	G	ENST00000336735	ENSG00000071537	SEL1L	TRUE	FALSE
chr14	81490387	C	T	ENST00000336735	ENSG00000071537	SEL1L	TRUE	FALSE
chr14	81490402	T	A	ENST00000336735	ENSG00000071537	SEL1L	TRUE	TRUE
chr14	81490405	T	A	ENST00000336735	ENSG00000071537	SEL1L	TRUE	TRUE
chr14	81490409	G	C	ENST00000336735	ENSG00000071537	SEL1L	TRUE	TRUE
chr14	81490409	G	T	ENST00000336735	ENSG00000071537	SEL1L	TRUE	TRUE
chr14	81490426	C	A	ENST00000336735	ENSG00000071537	SEL1L	TRUE	TRUE
chr14	81490435	G	A	ENST00000336735	ENSG00000071537	SEL1L	TRUE	TRUE
chr14	81490453	C	A	ENST00000336735	ENSG00000071537	SEL1L	TRUE	TRUE
chr14	81490456	C	A	ENST00000336735	ENSG00000071537	SEL1L	TRUE	TRUE
chr14	81490458	G	T	ENST00000336735	ENSG00000071537	SEL1L	TRUE	TRUE
chr14	81490460	A	C	ENST00000336735	ENSG00000071537	SEL1L	TRUE	TRUE
chr14	81490460	A	T	ENST00000336735	ENSG00000071537	SEL1L	TRUE	TRUE
chr14	81490466	C	A	ENST00000336735	ENSG00000071537	SEL1L	TRUE	FALSE
chr14	81490466	C	G	ENST00000336735	ENSG00000071537	SEL1L	TRUE	FALSE
chr14	81490466	C	T	ENST00000336735	ENSG00000071537	SEL1L	TRUE	FALSE
chr14	81490467	T	A	ENST00000336735	ENSG00000071537	SEL1L	TRUE	FALSE
chr14	81490467	T	C	ENST00000336735	ENSG00000071537	SEL1L	TRUE	FALSE
chr14	81490467	T	G	ENST00000336735	ENSG00000071537	SEL1L	TRUE	FALSE
chr14	81492478	A	C	ENST00000336735	ENSG00000071537	SEL1L	TRUE	FALSE
chr14	81492478	A	G	ENST00000336735	ENSG00000071537	SEL1L	TRUE	FALSE
chr14	81492478	A	T	ENST00000336735	ENSG00000071537	SEL1L	TRUE	FALSE
chr14	81492479	C	A	ENST00000336735	ENSG00000071537	SEL1L	TRUE	FALSE
chr14	81492479	C	G	ENST00000336735	ENSG00000071537	SEL1L	TRUE	FALSE
chr14	81492479	C	T	ENST00000336735	ENSG00000071537	SEL1L	TRUE	FALSE
chr14	81492482	T	A	ENST00000336735	ENSG00000071537	SEL1L	TRUE	TRUE
chr14	81492485	C	A	ENST00000336735	ENSG00000071537	SEL1L	TRUE	TRUE
chr14	81492487	A	T	ENST00000336735	ENSG00000071537	SEL1L	TRUE	TRUE
chr14	81492505	G	C	ENST00000336735	ENSG00000071537	SEL1L	TRUE	TRUE
chr14	81492505	G	T	ENST00000336735	ENSG00000071537	SEL1L	TRUE	TRUE
chr14	81492526	A	C	ENST00000336735	ENSG00000071537	SEL1L	TRUE	TRUE
chr14	81492526	A	T	ENST00000336735	ENSG00000071537	SEL1L	TRUE	TRUE
chr14	81492534	G	C	ENST00000336735	ENSG00000071537	SEL1L	TRUE	TRUE
chr14	81492534	G	T	ENST00000336735	ENSG00000071537	SEL1L	TRUE	TRUE
chr14	81492548	T	A	ENST00000336735	ENSG00000071537	SEL1L	TRUE	TRUE
chr14	81492549	C	A	ENST00000336735	ENSG00000071537	SEL1L	TRUE	FALSE
chr14	81492549	C	G	ENST00000336735	ENSG00000071537	SEL1L	TRUE	FALSE
chr14	81492549	C	T	ENST00000336735	ENSG00000071537	SEL1L	TRUE	FALSE
chr14	81492550	T	A	ENST00000336735	ENSG00000071537	SEL1L	TRUE	FALSE
chr14	81492550	T	C	ENST00000336735	ENSG00000071537	SEL1L	TRUE	FALSE
chr14	81492550	T	G	ENST00000336735	ENSG00000071537	SEL1L	TRUE	FALSE
chr14	81495079	A	C	ENST00000336735	ENSG00000071537	SEL1L	TRUE	FALSE
chr14	81495079	A	G	ENST00000336735	ENSG00000071537	SEL1L	TRUE	FALSE
chr14	81495079	A	T	ENST00000336735	ENSG00000071537	SEL1L	TRUE	FALSE
chr14	81495080	C	A	ENST00000336735	ENSG00000071537	SEL1L	TRUE	FALSE
chr14	81495080	C	G	ENST00000336735	ENSG00000071537	SEL1L	TRUE	FALSE
chr14	81495080	C	T	ENST00000336735	ENSG00000071537	SEL1L	TRUE	FALSE
chr14	81495083	G	A	ENST00000336735	ENSG00000071537	SEL1L	TRUE	TRUE
chr14	81495092	G	A	ENST00000336735	ENSG00000071537	SEL1L	TRUE	TRUE
chr14	81495095	C	A	ENST00000336735	ENSG00000071537	SEL1L	TRUE	TRUE
chr14	81495101	C	A	ENST00000336735	ENSG00000071537	SEL1L	TRUE	TRUE
chr14	81495110	C	A	ENST00000336735	ENSG00000071537	SEL1L	TRUE	TRUE
chr14	81495125	G	A	ENST00000336735	ENSG00000071537	SEL1L	TRUE	TRUE
chr14	81495128	C	A	ENST00000336735	ENSG00000071537	SEL1L	TRUE	TRUE
chr14	81495138	C	A	ENST00000336735	ENSG00000071537	SEL1L	TRUE	FALSE
chr14	81495138	C	G	ENST00000336735	ENSG00000071537	SEL1L	TRUE	FALSE
chr14	81495138	C	T	ENST00000336735	ENSG00000071537	SEL1L	TRUE	FALSE
chr14	81495139	T	A	ENST00000336735	ENSG00000071537	SEL1L	TRUE	FALSE
chr14	81495139	T	C	ENST00000336735	ENSG00000071537	SEL1L	TRUE	FALSE
chr14	81495139	T	G	ENST00000336735	ENSG00000071537	SEL1L	TRUE	FALSE
chr14	81497890	A	C	ENST00000336735	ENSG00000071537	SEL1L	TRUE	FALSE
chr14	81497890	A	G	ENST00000336735	ENSG00000071537	SEL1L	TRUE	FALSE
chr14	81497890	A	T	ENST00000336735	ENSG00000071537	SEL1L	TRUE	FALSE
chr14	81497891	C	A	ENST00000336735	ENSG00000071537	SEL1L	TRUE	FALSE
chr14	81497891	C	G	ENST00000336735	ENSG00000071537	SEL1L	TRUE	FALSE
chr14	81497891	C	T	ENST00000336735	ENSG00000071537	SEL1L	TRUE	FALSE
chr14	81497894	G	A	ENST00000336735	ENSG00000071537	SEL1L	TRUE	TRUE
chr14	81497900	G	A	ENST00000336735	ENSG00000071537	SEL1L	TRUE	TRUE
chr14	81497912	T	A	ENST00000336735	ENSG00000071537	SEL1L	TRUE	TRUE
chr14	81497915	C	A	ENST00000336735	ENSG00000071537	SEL1L	TRUE	TRUE
chr14	81497927	G	A	ENST00000336735	ENSG00000071537	SEL1L	TRUE	TRUE
chr14	81497928	G	C	ENST00000336735	ENSG00000071537	SEL1L	TRUE	TRUE
chr14	81497928	G	T	ENST00000336735	ENSG00000071537	SEL1L	TRUE	TRUE
chr14	81497931	A	C	ENST00000336735	ENSG00000071537	SEL1L	TRUE	TRUE
chr14	81497931	A	T	ENST00000336735	ENSG00000071537	SEL1L	TRUE	TRUE
chr14	81497936	G	A	ENST00000336735	ENSG00000071537	SEL1L	TRUE	TRUE
chr14	81497941	A	T	ENST00000336735	ENSG00000071537	SEL1L	TRUE	TRUE
chr14	81497948	C	A	ENST00000336735	ENSG00000071537	SEL1L	TRUE	TRUE
chr14	81497951	C	A	ENST00000336735	ENSG00000071537	SEL1L	TRUE	TRUE
chr14	81497960	C	A	ENST00000336735	ENSG00000071537	SEL1L	TRUE	TRUE
chr14	81497972	C	A	ENST00000336735	ENSG00000071537	SEL1L	TRUE	TRUE
chr14	81497981	C	A	ENST00000336735	ENSG00000071537	SEL1L	TRUE	TRUE
chr14	81497987	C	A	ENST00000336735	ENSG00000071537	SEL1L	TRUE	TRUE
chr14	81498005	T	A	ENST00000336735	ENSG00000071537	SEL1L	TRUE	TRUE
chr14	81498008	G	A	ENST00000336735	ENSG00000071537	SEL1L	TRUE	TRUE
chr14	81498016	G	C	ENST00000336735	ENSG00000071537	SEL1L	TRUE	TRUE
chr14	81498016	G	T	ENST00000336735	ENSG00000071537	SEL1L	TRUE	TRUE
chr14	81498023	C	A	ENST00000336735	ENSG00000071537	SEL1L	TRUE	TRUE
chr14	81498031	G	T	ENST00000336735	ENSG00000071537	SEL1L	TRUE	TRUE
chr14	81498047	C	A	ENST00000336735	ENSG00000071537	SEL1L	TRUE	FALSE
chr14	81498047	C	G	ENST00000336735	ENSG00000071537	SEL1L	TRUE	FALSE
chr14	81498047	C	T	ENST00000336735	ENSG00000071537	SEL1L	TRUE	FALSE
chr14	81498048	T	A	ENST00000336735	ENSG00000071537	SEL1L	TRUE	FALSE
chr14	81498048	T	C	ENST00000336735	ENSG00000071537	SEL1L	TRUE	FALSE
chr14	81498048	T	G	ENST00000336735	ENSG00000071537	SEL1L	TRUE	FALSE
chr14	81498411	A	C	ENST00000336735	ENSG00000071537	SEL1L	FALSE	FALSE
chr14	81498411	A	G	ENST00000336735	ENSG00000071537	SEL1L	FALSE	FALSE
chr14	81498411	A	T	ENST00000336735	ENSG00000071537	SEL1L	FALSE	FALSE
chr14	81498412	C	A	ENST00000336735	ENSG00000071537	SEL1L	FALSE	FALSE
chr14	81498412	C	G	ENST00000336735	ENSG00000071537	SEL1L	FALSE	FALSE
chr14	81498412	C	T	ENST00000336735	ENSG00000071537	SEL1L	FALSE	FALSE
chr14	81498432	A	C	ENST00000336735	ENSG00000071537	SEL1L	TRUE	TRUE
chr14	81498432	A	T	ENST00000336735	ENSG00000071537	SEL1L	TRUE	TRUE
chr14	81498452	C	A	ENST00000336735	ENSG00000071537	SEL1L	TRUE	TRUE
chr14	81498453	A	T	ENST00000336735	ENSG00000071537	SEL1L	TRUE	TRUE
chr14	81498461	G	A	ENST00000336735	ENSG00000071537	SEL1L	TRUE	TRUE
chr14	81498480	C	T	ENST00000336735	ENSG00000071537	SEL1L	TRUE	TRUE
chr14	81498481	C	T	ENST00000336735	ENSG00000071537	SEL1L	TRUE	TRUE
chr14	81498483	G	C	ENST00000336735	ENSG00000071537	SEL1L	TRUE	TRUE
chr14	81498483	G	T	ENST00000336735	ENSG00000071537	SEL1L	TRUE	TRUE
chr14	81498488	T	A	ENST00000336735	ENSG00000071537	SEL1L	TRUE	TRUE
chr14	81498489	G	C	ENST00000336735	ENSG00000071537	SEL1L	TRUE	TRUE
chr14	81498489	G	T	ENST00000336735	ENSG00000071537	SEL1L	TRUE	TRUE
chr14	81498495	C	A	ENST00000336735	ENSG00000071537	SEL1L	FALSE	FALSE
chr14	81498495	C	G	ENST00000336735	ENSG00000071537	SEL1L	FALSE	FALSE
chr14	81498495	C	T	ENST00000336735	ENSG00000071537	SEL1L	FALSE	FALSE
chr14	81498496	T	A	ENST00000336735	ENSG00000071537	SEL1L	FALSE	FALSE
chr14	81498496	T	C	ENST00000336735	ENSG00000071537	SEL1L	FALSE	FALSE
chr14	81498496	T	G	ENST00000336735	ENSG00000071537	SEL1L	FALSE	FALSE
chr14	81499457	A	C	ENST00000336735	ENSG00000071537	SEL1L	TRUE	FALSE
chr14	81499457	A	G	ENST00000336735	ENSG00000071537	SEL1L	TRUE	FALSE
chr14	81499457	A	T	ENST00000336735	ENSG00000071537	SEL1L	TRUE	FALSE
chr14	81499458	C	A	ENST00000336735	ENSG00000071537	SEL1L	TRUE	FALSE
chr14	81499458	C	G	ENST00000336735	ENSG00000071537	SEL1L	TRUE	FALSE
chr14	81499458	C	T	ENST00000336735	ENSG00000071537	SEL1L	TRUE	FALSE
chr14	81499460	A	T	ENST00000336735	ENSG00000071537	SEL1L	TRUE	TRUE
chr14	81499497	C	A	ENST00000336735	ENSG00000071537	SEL1L	TRUE	TRUE
chr14	81499504	A	C	ENST00000336735	ENSG00000071537	SEL1L	TRUE	TRUE
chr14	81499504	A	T	ENST00000336735	ENSG00000071537	SEL1L	TRUE	TRUE
chr14	81499507	A	C	ENST00000336735	ENSG00000071537	SEL1L	TRUE	TRUE
chr14	81499507	A	T	ENST00000336735	ENSG00000071537	SEL1L	TRUE	TRUE
chr14	81499519	C	A	ENST00000336735	ENSG00000071537	SEL1L	TRUE	FALSE
chr14	81499519	C	G	ENST00000336735	ENSG00000071537	SEL1L	TRUE	FALSE
chr14	81499519	C	T	ENST00000336735	ENSG00000071537	SEL1L	TRUE	FALSE
chr14	81499520	T	A	ENST00000336735	ENSG00000071537	SEL1L	TRUE	FALSE
chr14	81499520	T	C	ENST00000336735	ENSG00000071537	SEL1L	TRUE	FALSE
chr14	81499520	T	G	ENST00000336735	ENSG00000071537	SEL1L	TRUE	FALSE
chr14	81499607	A	C	ENST00000336735	ENSG00000071537	SEL1L	TRUE	FALSE
chr14	81499607	A	G	ENST00000336735	ENSG00000071537	SEL1L	TRUE	FALSE
chr14	81499607	A	T	ENST00000336735	ENSG00000071537	SEL1L	TRUE	FALSE
chr14	81499608	C	A	ENST00000336735	ENSG00000071537	SEL1L	TRUE	FALSE
chr14	81499608	C	G	ENST00000336735	ENSG00000071537	SEL1L	TRUE	FALSE
chr14	81499608	C	T	ENST00000336735	ENSG00000071537	SEL1L	TRUE	FALSE
chr14	81499611	T	A	ENST00000336735	ENSG00000071537	SEL1L	TRUE	TRUE
chr14	81499617	G	A	ENST00000336735	ENSG00000071537	SEL1L	TRUE	TRUE
chr14	81499622	G	C	ENST00000336735	ENSG00000071537	SEL1L	TRUE	TRUE
chr14	81499622	G	T	ENST00000336735	ENSG00000071537	SEL1L	TRUE	TRUE
chr14	81499638	C	A	ENST00000336735	ENSG00000071537	SEL1L	TRUE	TRUE
chr14	81499645	A	C	ENST00000336735	ENSG00000071537	SEL1L	TRUE	TRUE
chr14	81499645	A	T	ENST00000336735	ENSG00000071537	SEL1L	TRUE	TRUE
chr14	81499663	C	A	ENST00000336735	ENSG00000071537	SEL1L	TRUE	FALSE
chr14	81499663	C	G	ENST00000336735	ENSG00000071537	SEL1L	TRUE	FALSE
chr14	81499663	C	T	ENST00000336735	ENSG00000071537	SEL1L	TRUE	FALSE
chr14	81499664	T	A	ENST00000336735	ENSG00000071537	SEL1L	TRUE	FALSE
chr14	81499664	T	C	ENST00000336735	ENSG00000071537	SEL1L	TRUE	FALSE
chr14	81499664	T	G	ENST00000336735	ENSG00000071537	SEL1L	TRUE	FALSE
chr14	81502719	A	C	ENST00000336735	ENSG00000071537	SEL1L	TRUE	FALSE
chr14	81502719	A	G	ENST00000336735	ENSG00000071537	SEL1L	TRUE	FALSE
chr14	81502719	A	T	ENST00000336735	ENSG00000071537	SEL1L	TRUE	FALSE
chr14	81502720	C	A	ENST00000336735	ENSG00000071537	SEL1L	TRUE	FALSE
chr14	81502720	C	G	ENST00000336735	ENSG00000071537	SEL1L	TRUE	FALSE
chr14	81502720	C	T	ENST00000336735	ENSG00000071537	SEL1L	TRUE	FALSE
chr14	81502726	G	A	ENST00000336735	ENSG00000071537	SEL1L	TRUE	TRUE
chr14	81502729	C	A	ENST00000336735	ENSG00000071537	SEL1L	TRUE	TRUE
chr14	81502732	T	A	ENST00000336735	ENSG00000071537	SEL1L	TRUE	TRUE
chr14	81502744	C	A	ENST00000336735	ENSG00000071537	SEL1L	TRUE	TRUE
chr14	81502747	C	A	ENST00000336735	ENSG00000071537	SEL1L	TRUE	TRUE
chr14	81502756	T	A	ENST00000336735	ENSG00000071537	SEL1L	TRUE	TRUE
chr14	81502759	C	A	ENST00000336735	ENSG00000071537	SEL1L	TRUE	TRUE
chr14	81502768	C	A	ENST00000336735	ENSG00000071537	SEL1L	TRUE	TRUE
chr14	81502771	T	A	ENST00000336735	ENSG00000071537	SEL1L	TRUE	TRUE
chr14	81502780	G	A	ENST00000336735	ENSG00000071537	SEL1L	TRUE	TRUE
chr14	81502789	G	A	ENST00000336735	ENSG00000071537	SEL1L	TRUE	TRUE
chr14	81502794	A	T	ENST00000336735	ENSG00000071537	SEL1L	TRUE	TRUE
chr14	81502796	G	C	ENST00000336735	ENSG00000071537	SEL1L	TRUE	TRUE
chr14	81502796	G	T	ENST00000336735	ENSG00000071537	SEL1L	TRUE	TRUE
chr14	81502809	A	C	ENST00000336735	ENSG00000071537	SEL1L	TRUE	TRUE
chr14	81502809	A	T	ENST00000336735	ENSG00000071537	SEL1L	TRUE	TRUE
chr14	81502817	A	C	ENST00000336735	ENSG00000071537	SEL1L	TRUE	TRUE
chr14	81502817	A	T	ENST00000336735	ENSG00000071537	SEL1L	TRUE	TRUE
chr14	81502821	G	C	ENST00000336735	ENSG00000071537	SEL1L	TRUE	TRUE
chr14	81502821	G	T	ENST00000336735	ENSG00000071537	SEL1L	TRUE	TRUE
chr14	81502828	T	A	ENST00000336735	ENSG00000071537	SEL1L	TRUE	TRUE
chr14	81502831	C	A	ENST00000336735	ENSG00000071537	SEL1L	TRUE	TRUE
chr14	81502840	T	A	ENST00000336735	ENSG00000071537	SEL1L	TRUE	TRUE
chr14	81502864	T	A	ENST00000336735	ENSG00000071537	SEL1L	TRUE	TRUE
chr14	81502867	G	A	ENST00000336735	ENSG00000071537	SEL1L	TRUE	TRUE
chr14	81502871	A	C	ENST00000336735	ENSG00000071537	SEL1L	TRUE	TRUE
chr14	81502871	A	T	ENST00000336735	ENSG00000071537	SEL1L	TRUE	TRUE
chr14	81502877	A	C	ENST00000336735	ENSG00000071537	SEL1L	TRUE	TRUE
chr14	81502877	A	T	ENST00000336735	ENSG00000071537	SEL1L	TRUE	TRUE
chr14	81502884	C	A	ENST00000336735	ENSG00000071537	SEL1L	TRUE	FALSE
chr14	81502884	C	G	ENST00000336735	ENSG00000071537	SEL1L	TRUE	FALSE
chr14	81502884	C	T	ENST00000336735	ENSG00000071537	SEL1L	TRUE	FALSE
chr14	81502885	T	A	ENST00000336735	ENSG00000071537	SEL1L	TRUE	FALSE
chr14	81502885	T	C	ENST00000336735	ENSG00000071537	SEL1L	TRUE	FALSE
chr14	81502885	T	G	ENST00000336735	ENSG00000071537	SEL1L	TRUE	FALSE
chr14	81504199	A	C	ENST00000336735	ENSG00000071537	SEL1L	TRUE	FALSE
chr14	81504199	A	G	ENST00000336735	ENSG00000071537	SEL1L	TRUE	FALSE
chr14	81504199	A	T	ENST00000336735	ENSG00000071537	SEL1L	TRUE	FALSE
chr14	81504200	C	A	ENST00000336735	ENSG00000071537	SEL1L	TRUE	FALSE
chr14	81504200	C	G	ENST00000336735	ENSG00000071537	SEL1L	TRUE	FALSE
chr14	81504200	C	T	ENST00000336735	ENSG00000071537	SEL1L	TRUE	FALSE
chr14	81504202	C	A	ENST00000336735	ENSG00000071537	SEL1L	TRUE	TRUE
chr14	81504205	T	A	ENST00000336735	ENSG00000071537	SEL1L	TRUE	TRUE
chr14	81504208	T	A	ENST00000336735	ENSG00000071537	SEL1L	TRUE	TRUE
chr14	81504211	G	A	ENST00000336735	ENSG00000071537	SEL1L	TRUE	TRUE
chr14	81504217	T	A	ENST00000336735	ENSG00000071537	SEL1L	TRUE	TRUE
chr14	81504220	T	A	ENST00000336735	ENSG00000071537	SEL1L	TRUE	TRUE
chr14	81504229	C	A	ENST00000336735	ENSG00000071537	SEL1L	TRUE	TRUE
chr14	81504241	T	A	ENST00000336735	ENSG00000071537	SEL1L	TRUE	TRUE
chr14	81504247	C	A	ENST00000336735	ENSG00000071537	SEL1L	TRUE	TRUE
chr14	81504253	G	A	ENST00000336735	ENSG00000071537	SEL1L	TRUE	TRUE
chr14	81504254	A	C	ENST00000336735	ENSG00000071537	SEL1L	TRUE	TRUE
chr14	81504254	A	T	ENST00000336735	ENSG00000071537	SEL1L	TRUE	TRUE
chr14	81504265	C	A	ENST00000336735	ENSG00000071537	SEL1L	TRUE	TRUE
chr14	81504271	C	A	ENST00000336735	ENSG00000071537	SEL1L	TRUE	TRUE
chr14	81504274	G	A	ENST00000336735	ENSG00000071537	SEL1L	TRUE	TRUE
chr14	81504280	G	A	ENST00000336735	ENSG00000071537	SEL1L	TRUE	TRUE
chr14	81504286	T	A	ENST00000336735	ENSG00000071537	SEL1L	TRUE	TRUE
chr14	81504289	T	A	ENST00000336735	ENSG00000071537	SEL1L	TRUE	TRUE
chr14	81504298	C	A	ENST00000336735	ENSG00000071537	SEL1L	TRUE	TRUE
chr14	81504301	C	A	ENST00000336735	ENSG00000071537	SEL1L	TRUE	TRUE
chr14	81504304	C	A	ENST00000336735	ENSG00000071537	SEL1L	TRUE	TRUE
chr14	81504307	C	A	ENST00000336735	ENSG00000071537	SEL1L	TRUE	FALSE
chr14	81504307	C	G	ENST00000336735	ENSG00000071537	SEL1L	TRUE	FALSE
chr14	81504307	C	T	ENST00000336735	ENSG00000071537	SEL1L	TRUE	FALSE
chr14	81504308	T	A	ENST00000336735	ENSG00000071537	SEL1L	TRUE	FALSE
chr14	81504308	T	C	ENST00000336735	ENSG00000071537	SEL1L	TRUE	FALSE
chr14	81504308	T	G	ENST00000336735	ENSG00000071537	SEL1L	TRUE	FALSE
chr14	81506072	A	C	ENST00000336735	ENSG00000071537	SEL1L	TRUE	FALSE
chr14	81506072	A	G	ENST00000336735	ENSG00000071537	SEL1L	TRUE	FALSE
chr14	81506072	A	T	ENST00000336735	ENSG00000071537	SEL1L	TRUE	FALSE
chr14	81506073	C	A	ENST00000336735	ENSG00000071537	SEL1L	TRUE	FALSE
chr14	81506073	C	G	ENST00000336735	ENSG00000071537	SEL1L	TRUE	FALSE
chr14	81506073	C	T	ENST00000336735	ENSG00000071537	SEL1L	TRUE	FALSE
chr14	81506077	C	A	ENST00000336735	ENSG00000071537	SEL1L	TRUE	TRUE
chr14	81506078	A	T	ENST00000336735	ENSG00000071537	SEL1L	TRUE	TRUE
chr14	81506087	C	T	ENST00000336735	ENSG00000071537	SEL1L	TRUE	TRUE
chr14	81506088	C	T	ENST00000336735	ENSG00000071537	SEL1L	TRUE	TRUE
chr14	81506092	T	A	ENST00000336735	ENSG00000071537	SEL1L	TRUE	TRUE
chr14	81506095	C	A	ENST00000336735	ENSG00000071537	SEL1L	TRUE	TRUE
chr14	81506104	T	A	ENST00000336735	ENSG00000071537	SEL1L	TRUE	TRUE
chr14	81506105	G	C	ENST00000336735	ENSG00000071537	SEL1L	TRUE	TRUE
chr14	81506105	G	T	ENST00000336735	ENSG00000071537	SEL1L	TRUE	TRUE
chr14	81506111	A	C	ENST00000336735	ENSG00000071537	SEL1L	TRUE	TRUE
chr14	81506111	A	T	ENST00000336735	ENSG00000071537	SEL1L	TRUE	TRUE
chr14	81506123	A	T	ENST00000336735	ENSG00000071537	SEL1L	TRUE	TRUE
chr14	81506126	C	T	ENST00000336735	ENSG00000071537	SEL1L	TRUE	TRUE
chr14	81506127	C	T	ENST00000336735	ENSG00000071537	SEL1L	TRUE	TRUE
chr14	81506134	T	A	ENST00000336735	ENSG00000071537	SEL1L	TRUE	TRUE
chr14	81506143	C	A	ENST00000336735	ENSG00000071537	SEL1L	TRUE	TRUE
chr14	81506154	G	C	ENST00000336735	ENSG00000071537	SEL1L	TRUE	TRUE
chr14	81506154	G	T	ENST00000336735	ENSG00000071537	SEL1L	TRUE	TRUE
chr14	81506159	A	T	ENST00000336735	ENSG00000071537	SEL1L	TRUE	TRUE
chr14	81506164	C	A	ENST00000336735	ENSG00000071537	SEL1L	TRUE	TRUE
chr14	81506168	A	C	ENST00000336735	ENSG00000071537	SEL1L	TRUE	TRUE
chr14	81506168	A	T	ENST00000336735	ENSG00000071537	SEL1L	TRUE	TRUE
chr14	81506173	C	A	ENST00000336735	ENSG00000071537	SEL1L	TRUE	TRUE
chr14	81506176	T	A	ENST00000336735	ENSG00000071537	SEL1L	TRUE	TRUE
chr14	81506201	G	T	ENST00000336735	ENSG00000071537	SEL1L	TRUE	TRUE
chr14	81506209	C	A	ENST00000336735	ENSG00000071537	SEL1L	TRUE	TRUE
chr14	81506227	C	A	ENST00000336735	ENSG00000071537	SEL1L	TRUE	TRUE
chr14	81506238	A	T	ENST00000336735	ENSG00000071537	SEL1L	TRUE	TRUE
chr14	81506242	C	A	ENST00000336735	ENSG00000071537	SEL1L	TRUE	FALSE
chr14	81506242	C	G	ENST00000336735	ENSG00000071537	SEL1L	TRUE	FALSE
chr14	81506242	C	T	ENST00000336735	ENSG00000071537	SEL1L	TRUE	FALSE
chr14	81506243	T	A	ENST00000336735	ENSG00000071537	SEL1L	TRUE	FALSE
chr14	81506243	T	C	ENST00000336735	ENSG00000071537	SEL1L	TRUE	FALSE
chr14	81506243	T	G	ENST00000336735	ENSG00000071537	SEL1L	TRUE	FALSE
chr14	81526731	A	C	ENST00000336735	ENSG00000071537	SEL1L	TRUE	FALSE
chr14	81526731	A	G	ENST00000336735	ENSG00000071537	SEL1L	TRUE	FALSE
chr14	81526731	A	T	ENST00000336735	ENSG00000071537	SEL1L	TRUE	FALSE
chr14	81526732	C	A	ENST00000336735	ENSG00000071537	SEL1L	TRUE	FALSE
chr14	81526732	C	G	ENST00000336735	ENSG00000071537	SEL1L	TRUE	FALSE
chr14	81526732	C	T	ENST00000336735	ENSG00000071537	SEL1L	TRUE	FALSE
chr14	81526739	T	A	ENST00000336735	ENSG00000071537	SEL1L	TRUE	TRUE
chr14	81526748	T	A	ENST00000336735	ENSG00000071537	SEL1L	TRUE	TRUE
chr14	81526751	T	A	ENST00000336735	ENSG00000071537	SEL1L	TRUE	TRUE
chr14	81526757	C	A	ENST00000336735	ENSG00000071537	SEL1L	TRUE	TRUE
chr14	81526760	C	A	ENST00000336735	ENSG00000071537	SEL1L	TRUE	TRUE
chr14	81526761	A	C	ENST00000336735	ENSG00000071537	SEL1L	TRUE	TRUE
chr14	81526761	A	T	ENST00000336735	ENSG00000071537	SEL1L	TRUE	TRUE
chr14	81526769	T	A	ENST00000336735	ENSG00000071537	SEL1L	TRUE	TRUE
chr14	81526775	C	A	ENST00000336735	ENSG00000071537	SEL1L	TRUE	TRUE
chr14	81526790	C	A	ENST00000336735	ENSG00000071537	SEL1L	TRUE	TRUE
chr14	81526808	C	A	ENST00000336735	ENSG00000071537	SEL1L	TRUE	TRUE
chr14	81526820	C	A	ENST00000336735	ENSG00000071537	SEL1L	TRUE	TRUE
chr14	81526826	C	A	ENST00000336735	ENSG00000071537	SEL1L	TRUE	TRUE
chr14	81526829	G	A	ENST00000336735	ENSG00000071537	SEL1L	TRUE	TRUE
chr14	81526835	T	A	ENST00000336735	ENSG00000071537	SEL1L	TRUE	TRUE
chr14	81526847	C	A	ENST00000336735	ENSG00000071537	SEL1L	TRUE	TRUE
chr14	81526850	C	A	ENST00000336735	ENSG00000071537	SEL1L	TRUE	TRUE
chr14	81526853	C	A	ENST00000336735	ENSG00000071537	SEL1L	TRUE	TRUE
chr14	81526856	G	A	ENST00000336735	ENSG00000071537	SEL1L	TRUE	TRUE
chr14	81526868	C	A	ENST00000336735	ENSG00000071537	SEL1L	TRUE	TRUE
chr14	81526870	A	C	ENST00000336735	ENSG00000071537	SEL1L	TRUE	TRUE
chr14	81526870	A	T	ENST00000336735	ENSG00000071537	SEL1L	TRUE	TRUE
chr14	81526874	C	A	ENST00000336735	ENSG00000071537	SEL1L	TRUE	TRUE
chr14	81526880	C	A	ENST00000336735	ENSG00000071537	SEL1L	TRUE	TRUE
chr14	81526883	C	A	ENST00000336735	ENSG00000071537	SEL1L	TRUE	TRUE
chr14	81526885	G	C	ENST00000336735	ENSG00000071537	SEL1L	TRUE	TRUE
chr14	81526885	G	T	ENST00000336735	ENSG00000071537	SEL1L	TRUE	TRUE
chr14	81526901	G	A	ENST00000336735	ENSG00000071537	SEL1L	TRUE	TRUE
chr14	81526916	T	A	ENST00000336735	ENSG00000071537	SEL1L	TRUE	TRUE
chr14	81526937	T	A	ENST00000336735	ENSG00000071537	SEL1L	TRUE	TRUE
chr14	81526942	G	C	ENST00000336735	ENSG00000071537	SEL1L	TRUE	TRUE
chr14	81526942	G	T	ENST00000336735	ENSG00000071537	SEL1L	TRUE	TRUE
chr14	81526946	C	A	ENST00000336735	ENSG00000071537	SEL1L	TRUE	TRUE
chr14	81526951	G	C	ENST00000336735	ENSG00000071537	SEL1L	TRUE	TRUE
chr14	81526951	G	T	ENST00000336735	ENSG00000071537	SEL1L	TRUE	TRUE
chr14	81526957	A	T	ENST00000336735	ENSG00000071537	SEL1L	TRUE	TRUE
chr14	81526965	C	A	ENST00000336735	ENSG00000071537	SEL1L	TRUE	FALSE
chr14	81526965	C	G	ENST00000336735	ENSG00000071537	SEL1L	TRUE	FALSE
chr14	81526965	C	T	ENST00000336735	ENSG00000071537	SEL1L	TRUE	FALSE
chr14	81526966	T	A	ENST00000336735	ENSG00000071537	SEL1L	TRUE	FALSE
chr14	81526966	T	C	ENST00000336735	ENSG00000071537	SEL1L	TRUE	FALSE
chr14	81526966	T	G	ENST00000336735	ENSG00000071537	SEL1L	TRUE	FALSE
chr14	81527699	A	C	ENST00000336735	ENSG00000071537	SEL1L	TRUE	FALSE
chr14	81527699	A	G	ENST00000336735	ENSG00000071537	SEL1L	FALSE	FALSE
chr14	81527699	A	T	ENST00000336735	ENSG00000071537	SEL1L	TRUE	FALSE
chr14	81527700	C	A	ENST00000336735	ENSG00000071537	SEL1L	TRUE	FALSE
chr14	81527700	C	G	ENST00000336735	ENSG00000071537	SEL1L	TRUE	FALSE
chr14	81527700	C	T	ENST00000336735	ENSG00000071537	SEL1L	TRUE	FALSE
chr14	81527703	T	A	ENST00000336735	ENSG00000071537	SEL1L	TRUE	TRUE
chr14	81527711	A	C	ENST00000336735	ENSG00000071537	SEL1L	TRUE	TRUE
chr14	81527711	A	T	ENST00000336735	ENSG00000071537	SEL1L	TRUE	TRUE
chr14	81527718	C	A	ENST00000336735	ENSG00000071537	SEL1L	TRUE	TRUE
chr14	81527724	G	A	ENST00000336735	ENSG00000071537	SEL1L	TRUE	TRUE
chr14	81527733	C	A	ENST00000336735	ENSG00000071537	SEL1L	TRUE	TRUE
chr14	81527736	C	A	ENST00000336735	ENSG00000071537	SEL1L	TRUE	TRUE
chr14	81527739	C	A	ENST00000336735	ENSG00000071537	SEL1L	TRUE	FALSE
chr14	81527739	C	G	ENST00000336735	ENSG00000071537	SEL1L	TRUE	FALSE
chr14	81527739	C	T	ENST00000336735	ENSG00000071537	SEL1L	TRUE	FALSE
chr14	81527740	T	A	ENST00000336735	ENSG00000071537	SEL1L	TRUE	FALSE
chr14	81527740	T	C	ENST00000336735	ENSG00000071537	SEL1L	TRUE	FALSE
chr14	81527740	T	G	ENST00000336735	ENSG00000071537	SEL1L	TRUE	FALSE
chr14	81533673	A	C	ENST00000336735	ENSG00000071537	SEL1L	TRUE	FALSE
chr14	81533673	A	G	ENST00000336735	ENSG00000071537	SEL1L	TRUE	FALSE
chr14	81533673	A	T	ENST00000336735	ENSG00000071537	SEL1L	TRUE	FALSE
chr14	81533674	C	A	ENST00000336735	ENSG00000071537	SEL1L	TRUE	FALSE
chr14	81533674	C	G	ENST00000336735	ENSG00000071537	SEL1L	TRUE	FALSE
chr14	81533674	C	T	ENST00000336735	ENSG00000071537	SEL1L	TRUE	FALSE
chr14	81533677	G	T	ENST00000336735	ENSG00000071537	SEL1L	TRUE	FALSE
chr14	81533686	G	T	ENST00000336735	ENSG00000071537	SEL1L	TRUE	FALSE
chr14	81533692	A	T	ENST00000336735	ENSG00000071537	SEL1L	TRUE	FALSE
chr14	81533709	A	T	ENST00000336735	ENSG00000071537	SEL1L	FALSE	FALSE
chr14	85530535	G	A	ENST00000330753	ENSG00000185070	FLRT2	TRUE	FALSE
chr14	85530535	G	C	ENST00000330753	ENSG00000185070	FLRT2	TRUE	FALSE
chr14	85530535	G	T	ENST00000330753	ENSG00000185070	FLRT2	TRUE	FALSE
chr14	85530536	T	A	ENST00000330753	ENSG00000185070	FLRT2	TRUE	FALSE
chr14	85530536	T	C	ENST00000330753	ENSG00000185070	FLRT2	TRUE	FALSE
chr14	85530536	T	G	ENST00000330753	ENSG00000185070	FLRT2	TRUE	FALSE
chr14	85621137	A	C	ENST00000330753	ENSG00000185070	FLRT2	TRUE	FALSE
chr14	85621137	A	G	ENST00000330753	ENSG00000185070	FLRT2	TRUE	FALSE
chr14	85621137	A	T	ENST00000330753	ENSG00000185070	FLRT2	TRUE	FALSE
chr14	85621138	G	A	ENST00000330753	ENSG00000185070	FLRT2	TRUE	FALSE
chr14	85621138	G	C	ENST00000330753	ENSG00000185070	FLRT2	TRUE	FALSE
chr14	85621138	G	T	ENST00000330753	ENSG00000185070	FLRT2	TRUE	FALSE
chr14	85621524	C	T	ENST00000330753	ENSG00000185070	FLRT2	FALSE	FALSE
chr14	85621533	A	T	ENST00000330753	ENSG00000185070	FLRT2	FALSE	FALSE
chr14	85621537	G	A	ENST00000330753	ENSG00000185070	FLRT2	FALSE	FALSE
chr14	85621538	G	A	ENST00000330753	ENSG00000185070	FLRT2	FALSE	FALSE
chr14	85621563	A	T	ENST00000330753	ENSG00000185070	FLRT2	FALSE	FALSE
chr14	85621570	G	A	ENST00000330753	ENSG00000185070	FLRT2	FALSE	FALSE
chr14	85621571	G	A	ENST00000330753	ENSG00000185070	FLRT2	FALSE	FALSE
chr14	85621595	C	A	ENST00000330753	ENSG00000185070	FLRT2	FALSE	FALSE
chr14	85621595	C	G	ENST00000330753	ENSG00000185070	FLRT2	FALSE	FALSE
chr14	85621597	C	A	ENST00000330753	ENSG00000185070	FLRT2	FALSE	FALSE
chr14	85621597	C	G	ENST00000330753	ENSG00000185070	FLRT2	FALSE	FALSE
chr14	85621599	C	T	ENST00000330753	ENSG00000185070	FLRT2	FALSE	FALSE
chr14	85621608	A	T	ENST00000330753	ENSG00000185070	FLRT2	FALSE	FALSE
chr14	85621622	C	A	ENST00000330753	ENSG00000185070	FLRT2	FALSE	FALSE
chr14	85621634	C	A	ENST00000330753	ENSG00000185070	FLRT2	FALSE	FALSE
chr14	85621640	C	A	ENST00000330753	ENSG00000185070	FLRT2	FALSE	FALSE
chr14	85621658	C	A	ENST00000330753	ENSG00000185070	FLRT2	FALSE	FALSE
chr14	85621658	C	G	ENST00000330753	ENSG00000185070	FLRT2	FALSE	FALSE
chr14	85621661	T	A	ENST00000330753	ENSG00000185070	FLRT2	FALSE	FALSE
chr14	85621665	G	T	ENST00000330753	ENSG00000185070	FLRT2	FALSE	FALSE
chr14	85621668	C	T	ENST00000330753	ENSG00000185070	FLRT2	FALSE	FALSE
chr14	85621675	T	A	ENST00000330753	ENSG00000185070	FLRT2	FALSE	FALSE
chr14	85621681	C	A	ENST00000330753	ENSG00000185070	FLRT2	FALSE	FALSE
chr14	85621681	C	G	ENST00000330753	ENSG00000185070	FLRT2	FALSE	FALSE
chr14	85621701	G	T	ENST00000330753	ENSG00000185070	FLRT2	FALSE	FALSE
chr14	85621721	C	A	ENST00000330753	ENSG00000185070	FLRT2	FALSE	FALSE
chr14	85621721	C	G	ENST00000330753	ENSG00000185070	FLRT2	FALSE	FALSE
chr14	85621734	C	T	ENST00000330753	ENSG00000185070	FLRT2	FALSE	FALSE
chr14	85621749	G	T	ENST00000330753	ENSG00000185070	FLRT2	FALSE	FALSE
chr14	85621761	G	T	ENST00000330753	ENSG00000185070	FLRT2	FALSE	FALSE
chr14	85621776	C	T	ENST00000330753	ENSG00000185070	FLRT2	FALSE	FALSE
chr14	85621780	C	A	ENST00000330753	ENSG00000185070	FLRT2	FALSE	FALSE
chr14	85621796	C	A	ENST00000330753	ENSG00000185070	FLRT2	FALSE	FALSE
chr14	85621796	C	G	ENST00000330753	ENSG00000185070	FLRT2	FALSE	FALSE
chr14	85621802	T	A	ENST00000330753	ENSG00000185070	FLRT2	FALSE	FALSE
chr14	85621802	T	G	ENST00000330753	ENSG00000185070	FLRT2	FALSE	FALSE
chr14	85621809	C	T	ENST00000330753	ENSG00000185070	FLRT2	FALSE	FALSE
chr14	85621818	G	T	ENST00000330753	ENSG00000185070	FLRT2	FALSE	FALSE
chr14	85621839	A	T	ENST00000330753	ENSG00000185070	FLRT2	FALSE	FALSE
chr14	85621848	A	T	ENST00000330753	ENSG00000185070	FLRT2	FALSE	FALSE
chr14	85621861	T	A	ENST00000330753	ENSG00000185070	FLRT2	FALSE	FALSE
chr14	85621863	C	T	ENST00000330753	ENSG00000185070	FLRT2	FALSE	FALSE
chr14	85621866	G	T	ENST00000330753	ENSG00000185070	FLRT2	FALSE	FALSE
chr14	85621878	C	T	ENST00000330753	ENSG00000185070	FLRT2	FALSE	FALSE
chr14	85621888	C	A	ENST00000330753	ENSG00000185070	FLRT2	FALSE	FALSE
chr14	85621888	C	G	ENST00000330753	ENSG00000185070	FLRT2	FALSE	FALSE
chr14	85621905	C	T	ENST00000330753	ENSG00000185070	FLRT2	FALSE	FALSE
chr14	85621912	T	A	ENST00000330753	ENSG00000185070	FLRT2	FALSE	FALSE
chr14	85621914	A	T	ENST00000330753	ENSG00000185070	FLRT2	FALSE	FALSE
chr14	85621920	G	T	ENST00000330753	ENSG00000185070	FLRT2	FALSE	FALSE
chr14	85621923	G	T	ENST00000330753	ENSG00000185070	FLRT2	FALSE	FALSE
chr14	85621965	G	T	ENST00000330753	ENSG00000185070	FLRT2	FALSE	FALSE
chr14	85621983	G	T	ENST00000330753	ENSG00000185070	FLRT2	FALSE	FALSE
chr14	85621998	A	T	ENST00000330753	ENSG00000185070	FLRT2	FALSE	FALSE
chr14	85622002	T	A	ENST00000330753	ENSG00000185070	FLRT2	FALSE	FALSE
chr14	85622005	T	A	ENST00000330753	ENSG00000185070	FLRT2	FALSE	FALSE
chr14	85622011	T	A	ENST00000330753	ENSG00000185070	FLRT2	FALSE	FALSE
chr14	85622016	A	T	ENST00000330753	ENSG00000185070	FLRT2	FALSE	FALSE
chr14	85622059	T	A	ENST00000330753	ENSG00000185070	FLRT2	FALSE	FALSE
chr14	85622061	C	T	ENST00000330753	ENSG00000185070	FLRT2	FALSE	FALSE
chr14	85622064	G	T	ENST00000330753	ENSG00000185070	FLRT2	FALSE	FALSE
chr14	85622070	A	T	ENST00000330753	ENSG00000185070	FLRT2
chr14	85622079	G	T	ENST00000330753	ENSG00000185070	FLRT2	FALSE	FALSE
chr14	85622085	C	T	ENST00000330753	ENSG00000185070	FLRT2	FALSE	FALSE
chr14	85622115	C	T	ENST00000330753	ENSG00000185070	FLRT2	FALSE	FALSE
chr14	85622131	T	A	ENST00000330753	ENSG00000185070	FLRT2	FALSE	FALSE
chr14	85622133	G	T	ENST00000330753	ENSG00000185070	FLRT2	FALSE	FALSE
chr14	85622169	A	T	ENST00000330753	ENSG00000185070	FLRT2	FALSE	FALSE
chr14	85622181	G	T	ENST00000330753	ENSG00000185070	FLRT2	FALSE	FALSE
chr14	85622205	A	T	ENST00000330753	ENSG00000185070	FLRT2	FALSE	FALSE
chr14	85622211	A	T	ENST00000330753	ENSG00000185070	FLRT2	FALSE	FALSE
chr14	85622214	G	T	ENST00000330753	ENSG00000185070	FLRT2	FALSE	FALSE
chr14	85622221	C	A	ENST00000330753	ENSG00000185070	FLRT2	FALSE	FALSE
chr14	85622221	C	G	ENST00000330753	ENSG00000185070	FLRT2	FALSE	FALSE
chr14	85622236	C	A	ENST00000330753	ENSG00000185070	FLRT2	FALSE	FALSE
chr14	85622288	T	A	ENST00000330753	ENSG00000185070	FLRT2	FALSE	FALSE
chr14	85622288	T	G	ENST00000330753	ENSG00000185070	FLRT2	FALSE	FALSE
chr14	85622290	T	A	ENST00000330753	ENSG00000185070	FLRT2	FALSE	FALSE
chr14	85622292	C	T	ENST00000330753	ENSG00000185070	FLRT2	FALSE	FALSE
chr14	85622301	C	T	ENST00000330753	ENSG00000185070	FLRT2	FALSE	FALSE
chr14	85622320	T	A	ENST00000330753	ENSG00000185070	FLRT2	FALSE	FALSE
chr14	85622332	C	A	ENST00000330753	ENSG00000185070	FLRT2	FALSE	FALSE
chr14	85622332	C	G	ENST00000330753	ENSG00000185070	FLRT2	FALSE	FALSE
chr14	85622343	A	T	ENST00000330753	ENSG00000185070	FLRT2	FALSE	FALSE
chr14	85622349	G	T	ENST00000330753	ENSG00000185070	FLRT2	FALSE	FALSE
chr14	85622373	C	T	ENST00000330753	ENSG00000185070	FLRT2	FALSE	FALSE
chr14	85622391	C	T	ENST00000330753	ENSG00000185070	FLRT2	FALSE	FALSE
chr14	85622421	A	T	ENST00000330753	ENSG00000185070	FLRT2	FALSE	FALSE
chr14	85622424	C	T	ENST00000330753	ENSG00000185070	FLRT2	FALSE	FALSE
chr14	85622449	G	A	ENST00000330753	ENSG00000185070	FLRT2	FALSE	FALSE
chr14	85622450	G	A	ENST00000330753	ENSG00000185070	FLRT2	FALSE	FALSE
chr14	85622456	T	A	ENST00000330753	ENSG00000185070	FLRT2	FALSE	FALSE
chr14	85622462	C	A	ENST00000330753	ENSG00000185070	FLRT2	FALSE	FALSE
chr14	85622469	A	T	ENST00000330753	ENSG00000185070	FLRT2	FALSE	FALSE
chr14	85622473	G	A	ENST00000330753	ENSG00000185070	FLRT2	FALSE	FALSE
chr14	85622474	G	A	ENST00000330753	ENSG00000185070	FLRT2	FALSE	FALSE
chr14	85622481	G	T	ENST00000330753	ENSG00000185070	FLRT2	FALSE	FALSE
chr14	85622485	G	A	ENST00000330753	ENSG00000185070	FLRT2	FALSE	FALSE
chr14	85622486	G	A	ENST00000330753	ENSG00000185070	FLRT2	FALSE	FALSE
chr14	85622490	A	T	ENST00000330753	ENSG00000185070	FLRT2	FALSE	FALSE
chr14	85622495	T	A	ENST00000330753	ENSG00000185070	FLRT2	FALSE	FALSE
chr14	85622495	T	G	ENST00000330753	ENSG00000185070	FLRT2
chr14	85622503	C	A	ENST00000330753	ENSG00000185070	FLRT2	FALSE	FALSE
chr14	85622503	C	G	ENST00000330753	ENSG00000185070	FLRT2	FALSE	FALSE
chr14	85622531	C	A	ENST00000330753	ENSG00000185070	FLRT2	FALSE	FALSE
chr14	85622532	C	T	ENST00000330753	ENSG00000185070	FLRT2	FALSE	FALSE
chr14	85622541	G	T	ENST00000330753	ENSG00000185070	FLRT2	FALSE	FALSE
chr14	85622544	C	T	ENST00000330753	ENSG00000185070	FLRT2	FALSE	FALSE
chr14	85622568	G	T	ENST00000330753	ENSG00000185070	FLRT2	FALSE	FALSE
chr14	85622572	T	A	ENST00000330753	ENSG00000185070	FLRT2	FALSE	FALSE
chr14	85622572	T	G	ENST00000330753	ENSG00000185070	FLRT2	FALSE	FALSE
chr14	85622587	T	A	ENST00000330753	ENSG00000185070	FLRT2	FALSE	FALSE
chr14	85622594	T	A	ENST00000330753	ENSG00000185070	FLRT2	FALSE	FALSE
chr14	85622658	C	T	ENST00000330753	ENSG00000185070	FLRT2	FALSE	FALSE
chr14	85622691	A	T	ENST00000330753	ENSG00000185070	FLRT2	FALSE	FALSE
chr14	85622699	C	A	ENST00000330753	ENSG00000185070	FLRT2	FALSE	FALSE
chr14	85622699	C	G	ENST00000330753	ENSG00000185070	FLRT2	FALSE	FALSE
chr14	85622722	C	A	ENST00000330753	ENSG00000185070	FLRT2	FALSE	FALSE
chr14	85622724	A	T	ENST00000330753	ENSG00000185070	FLRT2	FALSE	FALSE
chr14	85622746	G	A	ENST00000330753	ENSG00000185070	FLRT2	FALSE	FALSE
chr14	85622747	G	A	ENST00000330753	ENSG00000185070	FLRT2	FALSE	FALSE
chr14	85622754	A	T	ENST00000330753	ENSG00000185070	FLRT2	FALSE	FALSE
chr14	85622757	G	T	ENST00000330753	ENSG00000185070	FLRT2	FALSE	FALSE
chr14	85622760	A	T	ENST00000330753	ENSG00000185070	FLRT2	FALSE	FALSE
chr14	85622781	G	T	ENST00000330753	ENSG00000185070	FLRT2	FALSE	FALSE
chr14	85622790	C	T	ENST00000330753	ENSG00000185070	FLRT2	FALSE	FALSE
chr14	85622826	C	T	ENST00000330753	ENSG00000185070	FLRT2	FALSE	FALSE
chr14	85622836	G	A	ENST00000330753	ENSG00000185070	FLRT2	FALSE	FALSE
chr14	85622837	G	A	ENST00000330753	ENSG00000185070	FLRT2	FALSE	FALSE
chr14	85622864	C	A	ENST00000330753	ENSG00000185070	FLRT2	FALSE	FALSE
chr14	85622864	C	G	ENST00000330753	ENSG00000185070	FLRT2	FALSE	FALSE
chr14	85622865	A	T	ENST00000330753	ENSG00000185070	FLRT2	FALSE	FALSE
chr14	85622875	G	A	ENST00000330753	ENSG00000185070	FLRT2	FALSE	FALSE
chr14	85622876	G	A	ENST00000330753	ENSG00000185070	FLRT2	FALSE	FALSE
chr14	85622880	A	T	ENST00000330753	ENSG00000185070	FLRT2	FALSE	FALSE
chr14	85622896	T	A	ENST00000330753	ENSG00000185070	FLRT2	FALSE	FALSE
chr14	85622896	T	G	ENST00000330753	ENSG00000185070	FLRT2	FALSE	FALSE
chr14	85622913	C	T	ENST00000330753	ENSG00000185070	FLRT2	FALSE	FALSE
chr14	85622916	G	T	ENST00000330753	ENSG00000185070	FLRT2	FALSE	FALSE
chr14	85622934	G	T	ENST00000330753	ENSG00000185070	FLRT2	FALSE	FALSE
chr14	85622937	A	T	ENST00000330753	ENSG00000185070	FLRT2	FALSE	FALSE
chr14	85622940	C	T	ENST00000330753	ENSG00000185070	FLRT2	FALSE	FALSE
chr14	85622962	T	A	ENST00000330753	ENSG00000185070	FLRT2	FALSE	FALSE
chr14	85622962	T	G	ENST00000330753	ENSG00000185070	FLRT2	FALSE	FALSE
chr14	85622964	G	T	ENST00000330753	ENSG00000185070	FLRT2	FALSE	FALSE
chr14	85622970	C	T	ENST00000330753	ENSG00000185070	FLRT2	FALSE	FALSE
chr14	85622981	T	A	ENST00000330753	ENSG00000185070	FLRT2	FALSE	FALSE
chr14	85622981	T	G	ENST00000330753	ENSG00000185070	FLRT2	FALSE	FALSE
chr14	85622990	T	A	ENST00000330753	ENSG00000185070	FLRT2	FALSE	FALSE
chr14	85622992	T	A	ENST00000330753	ENSG00000185070	FLRT2	FALSE	FALSE
chr14	85622992	T	G	ENST00000330753	ENSG00000185070	FLRT2	FALSE	FALSE
chr14	85623017	C	A	ENST00000330753	ENSG00000185070	FLRT2	FALSE	FALSE
chr14	85623017	C	G	ENST00000330753	ENSG00000185070	FLRT2	FALSE	FALSE
chr14	85623027	G	T	ENST00000330753	ENSG00000185070	FLRT2	FALSE	FALSE
chr14	85623041	T	A	ENST00000330753	ENSG00000185070	FLRT2	FALSE	FALSE
chr14	85623043	C	A	ENST00000330753	ENSG00000185070	FLRT2	FALSE	FALSE
chr14	85623043	C	G	ENST00000330753	ENSG00000185070	FLRT2	FALSE	FALSE
chr14	85623045	G	T	ENST00000330753	ENSG00000185070	FLRT2	FALSE	FALSE
chr14	85623068	T	A	ENST00000330753	ENSG00000185070	FLRT2	FALSE	FALSE
chr14	85623068	T	G	ENST00000330753	ENSG00000185070	FLRT2	FALSE	FALSE
chr14	85623102	G	T	ENST00000330753	ENSG00000185070	FLRT2	FALSE	FALSE
chr14	85623105	C	T	ENST00000330753	ENSG00000185070	FLRT2	FALSE	FALSE
chr14	85623151	T	A	ENST00000330753	ENSG00000185070	FLRT2	FALSE	FALSE
chr14	85623187	T	A	ENST00000330753	ENSG00000185070	FLRT2	FALSE	FALSE
chr14	85623203	C	A	ENST00000330753	ENSG00000185070	FLRT2	FALSE	FALSE
chr14	85623205	G	A	ENST00000330753	ENSG00000185070	FLRT2	FALSE	FALSE
chr14	85623206	G	A	ENST00000330753	ENSG00000185070	FLRT2	FALSE	FALSE
chr14	85623216	A	T	ENST00000330753	ENSG00000185070	FLRT2	FALSE	FALSE
chr14	85623219	A	T	ENST00000330753	ENSG00000185070	FLRT2	FALSE	FALSE
chr14	85623230	C	A	ENST00000330753	ENSG00000185070	FLRT2	FALSE	FALSE
chr14	85623230	C	G	ENST00000330753	ENSG00000185070	FLRT2	FALSE	FALSE
chr14	85623237	C	T	ENST00000330753	ENSG00000185070	FLRT2	FALSE	FALSE
chr14	85623240	A	T	ENST00000330753	ENSG00000185070	FLRT2	FALSE	FALSE
chr14	85623244	G	A	ENST00000330753	ENSG00000185070	FLRT2	FALSE	FALSE
chr14	85623245	G	A	ENST00000330753	ENSG00000185070	FLRT2	FALSE	FALSE
chr14	85623246	A	T	ENST00000330753	ENSG00000185070	FLRT2	FALSE	FALSE
chr14	85623251	C	A	ENST00000330753	ENSG00000185070	FLRT2	FALSE	FALSE
chr14	85623251	C	G	ENST00000330753	ENSG00000185070	FLRT2	FALSE	FALSE
chr14	85623267	A	T	ENST00000330753	ENSG00000185070	FLRT2	FALSE	FALSE
chr14	85623278	T	A	ENST00000330753	ENSG00000185070	FLRT2	FALSE	FALSE
chr14	85623278	T	G	ENST00000330753	ENSG00000185070	FLRT2	FALSE	FALSE
chr14	85623281	C	A	ENST00000330753	ENSG00000185070	FLRT2	FALSE	FALSE
chr14	85623282	G	T	ENST00000330753	ENSG00000185070	FLRT2	FALSE	FALSE
chr14	85623294	A	T	ENST00000330753	ENSG00000185070	FLRT2	FALSE	FALSE
chr14	85623297	A	T	ENST00000330753	ENSG00000185070	FLRT2	FALSE	FALSE
chr14	85623315	G	T	ENST00000330753	ENSG00000185070	FLRT2	FALSE	FALSE
chr14	85623324	G	T	ENST00000330753	ENSG00000185070	FLRT2	FALSE	FALSE
chr14	85623336	C	T	ENST00000330753	ENSG00000185070	FLRT2	FALSE	FALSE
chr14	85623349	T	A	ENST00000330753	ENSG00000185070	FLRT2	FALSE	FALSE
chr14	85623349	T	G	ENST00000330753	ENSG00000185070	FLRT2	FALSE	FALSE
chr14	85623360	C	T	ENST00000330753	ENSG00000185070	FLRT2	FALSE	FALSE
chr14	85623369	A	T	ENST00000330753	ENSG00000185070	FLRT2	FALSE	FALSE
chr14	85623372	G	T	ENST00000330753	ENSG00000185070	FLRT2	FALSE	FALSE
chr14	85623381	A	T	ENST00000330753	ENSG00000185070	FLRT2	FALSE	FALSE
chr14	85623387	C	T	ENST00000330753	ENSG00000185070	FLRT2	FALSE	FALSE
chr14	85623398	C	A	ENST00000330753	ENSG00000185070	FLRT2	FALSE	FALSE
chr14	85623398	C	G	ENST00000330753	ENSG00000185070	FLRT2	FALSE	FALSE
chr14	85623422	C	A	ENST00000330753	ENSG00000185070	FLRT2	FALSE	FALSE
chr14	85623422	C	G	ENST00000330753	ENSG00000185070	FLRT2	FALSE	FALSE
chr14	85623431	C	A	ENST00000330753	ENSG00000185070	FLRT2	FALSE	FALSE
chr14	85623450	C	T	ENST00000330753	ENSG00000185070	FLRT2	FALSE	FALSE
chr14	85623455	C	A	ENST00000330753	ENSG00000185070	FLRT2	FALSE	FALSE
chr14	85623455	C	G	ENST00000330753	ENSG00000185070	FLRT2	FALSE	FALSE
chr14	85623458	C	A	ENST00000330753	ENSG00000185070	FLRT2
chr14	85623480	G	T	ENST00000330753	ENSG00000185070	FLRT2
chr14	85623488	C	A	ENST00000330753	ENSG00000185070	FLRT2
chr14	87934746	C	A	ENST00000261304	ENSG00000054983	GALC	FALSE	FALSE
chr14	87934767	G	A	ENST00000261304	ENSG00000054983	GALC	FALSE	FALSE
chr14	87934776	C	A	ENST00000261304	ENSG00000054983	GALC	FALSE	FALSE
chr14	87934791	C	A	ENST00000261304	ENSG00000054983	GALC	FALSE	FALSE
chr14	87934801	C	T	ENST00000261304	ENSG00000054983	GALC	FALSE	FALSE
chr14	87934802	C	T	ENST00000261304	ENSG00000054983	GALC	FALSE	FALSE
chr14	87934812	T	A	ENST00000261304	ENSG00000054983	GALC	FALSE	FALSE
chr14	87934837	C	T	ENST00000261304	ENSG00000054983	GALC	FALSE	FALSE
chr14	87934838	C	T	ENST00000261304	ENSG00000054983	GALC	FALSE	FALSE
chr14	87934848	T	A	ENST00000261304	ENSG00000054983	GALC	FALSE	FALSE
chr14	87934879	C	A	ENST00000261304	ENSG00000054983	GALC	FALSE	FALSE
chr14	87934879	C	G	ENST00000261304	ENSG00000054983	GALC	FALSE	FALSE
chr14	87934879	C	T	ENST00000261304	ENSG00000054983	GALC	FALSE	FALSE
chr14	87934880	T	A	ENST00000261304	ENSG00000054983	GALC	FALSE	FALSE
chr14	87934880	T	C	ENST00000261304	ENSG00000054983	GALC	FALSE	FALSE
chr14	87934880	T	G	ENST00000261304	ENSG00000054983	GALC	FALSE	FALSE
chr14	87939903	A	C	ENST00000261304	ENSG00000054983	GALC	TRUE	FALSE
chr14	87939903	A	G	ENST00000261304	ENSG00000054983	GALC	FALSE	FALSE
chr14	87939903	A	T	ENST00000261304	ENSG00000054983	GALC	TRUE	FALSE
chr14	87939904	C	A	ENST00000261304	ENSG00000054983	GALC	TRUE	FALSE
chr14	87939904	C	G	ENST00000261304	ENSG00000054983	GALC	TRUE	FALSE
chr14	87939904	C	T	ENST00000261304	ENSG00000054983	GALC	TRUE	FALSE
chr14	87939907	T	A	ENST00000261304	ENSG00000054983	GALC	FALSE	FALSE
chr14	87939915	A	C	ENST00000261304	ENSG00000054983	GALC	FALSE	FALSE
chr14	87939915	A	T	ENST00000261304	ENSG00000054983	GALC	FALSE	FALSE
chr14	87939926	A	C	ENST00000261304	ENSG00000054983	GALC	FALSE	FALSE
chr14	87939926	A	T	ENST00000261304	ENSG00000054983	GALC	FALSE	FALSE
chr14	87939929	C	T	ENST00000261304	ENSG00000054983	GALC	FALSE	FALSE
chr14	87939930	C	T	ENST00000261304	ENSG00000054983	GALC	FALSE	FALSE
chr14	87939934	T	A	ENST00000261304	ENSG00000054983	GALC
chr14	87939937	T	A	ENST00000261304	ENSG00000054983	GALC	FALSE	FALSE
chr14	87939949	C	A	ENST00000261304	ENSG00000054983	GALC	FALSE	FALSE
chr14	87939958	C	A	ENST00000261304	ENSG00000054983	GALC	TRUE	TRUE
chr14	87939960	A	C	ENST00000261304	ENSG00000054983	GALC	TRUE	TRUE
chr14	87939960	A	T	ENST00000261304	ENSG00000054983	GALC	TRUE	TRUE
chr14	87939965	A	C	ENST00000261304	ENSG00000054983	GALC	TRUE	TRUE
chr14	87939965	A	T	ENST00000261304	ENSG00000054983	GALC	TRUE	TRUE
chr14	87939974	C	T	ENST00000261304	ENSG00000054983	GALC	TRUE	TRUE
chr14	87939975	C	T	ENST00000261304	ENSG00000054983	GALC	TRUE	TRUE
chr14	87939979	C	A	ENST00000261304	ENSG00000054983	GALC	TRUE	TRUE
chr14	87939982	C	A	ENST00000261304	ENSG00000054983	GALC	TRUE	FALSE
chr14	87939982	C	G	ENST00000261304	ENSG00000054983	GALC	TRUE	FALSE
chr14	87939982	C	T	ENST00000261304	ENSG00000054983	GALC	TRUE	FALSE
chr14	87939983	T	A	ENST00000261304	ENSG00000054983	GALC	TRUE	FALSE
chr14	87939983	T	C	ENST00000261304	ENSG00000054983	GALC	TRUE	FALSE
chr14	87939983	T	G	ENST00000261304	ENSG00000054983	GALC	TRUE	FALSE
chr14	87941393	A	C	ENST00000261304	ENSG00000054983	GALC	TRUE	FALSE
chr14	87941393	A	G	ENST00000261304	ENSG00000054983	GALC	TRUE	FALSE
chr14	87941393	A	T	ENST00000261304	ENSG00000054983	GALC	TRUE	FALSE
chr14	87941394	C	A	ENST00000261304	ENSG00000054983	GALC	TRUE	FALSE
chr14	87941394	C	G	ENST00000261304	ENSG00000054983	GALC	TRUE	FALSE
chr14	87941394	C	T	ENST00000261304	ENSG00000054983	GALC	TRUE	FALSE
chr14	87941397	A	C	ENST00000261304	ENSG00000054983	GALC
chr14	87941397	A	T	ENST00000261304	ENSG00000054983	GALC
chr14	87941414	G	C	ENST00000261304	ENSG00000054983	GALC	TRUE	TRUE
chr14	87941414	G	T	ENST00000261304	ENSG00000054983	GALC	TRUE	TRUE
chr14	87941422	C	A	ENST00000261304	ENSG00000054983	GALC	TRUE	TRUE
chr14	87941435	C	T	ENST00000261304	ENSG00000054983	GALC	TRUE	TRUE
chr14	87941436	C	T	ENST00000261304	ENSG00000054983	GALC	TRUE	TRUE
chr14	87941449	C	A	ENST00000261304	ENSG00000054983	GALC	TRUE	TRUE
chr14	87941452	T	A	ENST00000261304	ENSG00000054983	GALC	TRUE	TRUE
chr14	87941461	T	A	ENST00000261304	ENSG00000054983	GALC	TRUE	TRUE
chr14	87941466	A	T	ENST00000261304	ENSG00000054983	GALC	TRUE	TRUE
chr14	87941479	T	A	ENST00000261304	ENSG00000054983	GALC	TRUE	TRUE
chr14	87941488	T	A	ENST00000261304	ENSG00000054983	GALC	TRUE	TRUE
chr14	87941491	C	A	ENST00000261304	ENSG00000054983	GALC	TRUE	TRUE
chr14	87941509	C	A	ENST00000261304	ENSG00000054983	GALC	TRUE	TRUE
chr14	87941524	C	A	ENST00000261304	ENSG00000054983	GALC	TRUE	TRUE
chr14	87941528	G	C	ENST00000261304	ENSG00000054983	GALC	TRUE	TRUE
chr14	87941528	G	T	ENST00000261304	ENSG00000054983	GALC	TRUE	TRUE
chr14	87941537	A	T	ENST00000261304	ENSG00000054983	GALC	TRUE	TRUE
chr14	87941542	T	A	ENST00000261304	ENSG00000054983	GALC	TRUE	TRUE
chr14	87941558	C	T	ENST00000261304	ENSG00000054983	GALC	TRUE	TRUE
chr14	87941559	C	A	ENST00000261304	ENSG00000054983	GALC	TRUE	FALSE
chr14	87941559	C	G	ENST00000261304	ENSG00000054983	GALC	TRUE	FALSE
chr14	87941559	C	T	ENST00000261304	ENSG00000054983	GALC	TRUE	FALSE
chr14	87941560	T	A	ENST00000261304	ENSG00000054983	GALC	TRUE	FALSE
chr14	87941560	T	C	ENST00000261304	ENSG00000054983	GALC	TRUE	FALSE
chr14	87941560	T	G	ENST00000261304	ENSG00000054983	GALC	TRUE	FALSE
chr14	87945551	A	C	ENST00000261304	ENSG00000054983	GALC	TRUE	FALSE
chr14	87945551	A	G	ENST00000261304	ENSG00000054983	GALC	TRUE	FALSE
chr14	87945551	A	T	ENST00000261304	ENSG00000054983	GALC	TRUE	FALSE
chr14	87945552	C	A	ENST00000261304	ENSG00000054983	GALC	TRUE	FALSE
chr14	87945552	C	G	ENST00000261304	ENSG00000054983	GALC	TRUE	FALSE
chr14	87945552	C	T	ENST00000261304	ENSG00000054983	GALC	TRUE	FALSE
chr14	87945553	C	T	ENST00000261304	ENSG00000054983	GALC	TRUE	TRUE
chr14	87945558	G	C	ENST00000261304	ENSG00000054983	GALC	TRUE	TRUE
chr14	87945558	G	T	ENST00000261304	ENSG00000054983	GALC	TRUE	TRUE
chr14	87945566	C	A	ENST00000261304	ENSG00000054983	GALC	TRUE	TRUE
chr14	87945600	C	T	ENST00000261304	ENSG00000054983	GALC	TRUE	TRUE
chr14	87945601	C	T	ENST00000261304	ENSG00000054983	GALC	TRUE	TRUE
chr14	87945614	T	A	ENST00000261304	ENSG00000054983	GALC	TRUE	TRUE
chr14	87945617	G	A	ENST00000261304	ENSG00000054983	GALC	TRUE	TRUE
chr14	87945629	G	A	ENST00000261304	ENSG00000054983	GALC	TRUE	TRUE
chr14	87945650	C	A	ENST00000261304	ENSG00000054983	GALC	TRUE	TRUE
chr14	87945662	C	A	ENST00000261304	ENSG00000054983	GALC	TRUE	TRUE
chr14	87945675	A	C	ENST00000261304	ENSG00000054983	GALC	TRUE	TRUE
chr14	87945675	A	T	ENST00000261304	ENSG00000054983	GALC	TRUE	TRUE
chr14	87945680	C	A	ENST00000261304	ENSG00000054983	GALC	TRUE	TRUE
chr14	87945695	G	A	ENST00000261304	ENSG00000054983	GALC	TRUE	TRUE
chr14	87945716	C	A	ENST00000261304	ENSG00000054983	GALC	TRUE	TRUE
chr14	87945729	G	C	ENST00000261304	ENSG00000054983	GALC	TRUE	TRUE
chr14	87945729	G	T	ENST00000261304	ENSG00000054983	GALC	TRUE	TRUE
chr14	87945734	C	A	ENST00000261304	ENSG00000054983	GALC	TRUE	FALSE
chr14	87945734	C	G	ENST00000261304	ENSG00000054983	GALC	TRUE	FALSE
chr14	87945734	C	T	ENST00000261304	ENSG00000054983	GALC	TRUE	FALSE
chr14	87945735	T	A	ENST00000261304	ENSG00000054983	GALC	TRUE	FALSE
chr14	87945735	T	C	ENST00000261304	ENSG00000054983	GALC	TRUE	FALSE
chr14	87945735	T	G	ENST00000261304	ENSG00000054983	GALC	TRUE	FALSE
chr14	87947726	A	C	ENST00000261304	ENSG00000054983	GALC	TRUE	FALSE
chr14	87947726	A	G	ENST00000261304	ENSG00000054983	GALC	FALSE	FALSE
chr14	87947726	A	T	ENST00000261304	ENSG00000054983	GALC	TRUE	FALSE
chr14	87947727	C	A	ENST00000261304	ENSG00000054983	GALC	TRUE	FALSE
chr14	87947727	C	G	ENST00000261304	ENSG00000054983	GALC	TRUE	FALSE
chr14	87947727	C	T	ENST00000261304	ENSG00000054983	GALC	TRUE	FALSE
chr14	87947746	T	A	ENST00000261304	ENSG00000054983	GALC	TRUE	TRUE
chr14	87947747	A	C	ENST00000261304	ENSG00000054983	GALC	TRUE	TRUE
chr14	87947747	A	T	ENST00000261304	ENSG00000054983	GALC	TRUE	TRUE
chr14	87947767	G	A	ENST00000261304	ENSG00000054983	GALC	TRUE	TRUE
chr14	87947773	T	A	ENST00000261304	ENSG00000054983	GALC	TRUE	TRUE
chr14	87947786	G	C	ENST00000261304	ENSG00000054983	GALC	TRUE	TRUE
chr14	87947786	G	T	ENST00000261304	ENSG00000054983	GALC	TRUE	TRUE
chr14	87947797	T	A	ENST00000261304	ENSG00000054983	GALC	TRUE	TRUE
chr14	87947833	C	A	ENST00000261304	ENSG00000054983	GALC	TRUE	TRUE
chr14	87947839	C	A	ENST00000261304	ENSG00000054983	GALC	TRUE	TRUE
chr14	87947879	C	A	ENST00000261304	ENSG00000054983	GALC	TRUE	FALSE
chr14	87947879	C	G	ENST00000261304	ENSG00000054983	GALC	TRUE	FALSE
chr14	87947879	C	T	ENST00000261304	ENSG00000054983	GALC	TRUE	FALSE
chr14	87947880	T	A	ENST00000261304	ENSG00000054983	GALC	TRUE	FALSE
chr14	87947880	T	C	ENST00000261304	ENSG00000054983	GALC	TRUE	FALSE
chr14	87947880	T	G	ENST00000261304	ENSG00000054983	GALC	TRUE	FALSE
chr14	87949843	A	C	ENST00000261304	ENSG00000054983	GALC	FALSE	FALSE
chr14	87949843	A	G	ENST00000261304	ENSG00000054983	GALC	FALSE	FALSE
chr14	87949843	A	T	ENST00000261304	ENSG00000054983	GALC	FALSE	FALSE
chr14	87949844	C	A	ENST00000261304	ENSG00000054983	GALC	FALSE	FALSE
chr14	87949844	C	G	ENST00000261304	ENSG00000054983	GALC	FALSE	FALSE
chr14	87949844	C	T	ENST00000261304	ENSG00000054983	GALC	FALSE	FALSE
chr14	87949845	C	T	ENST00000261304	ENSG00000054983	GALC	TRUE	TRUE
chr14	87949846	C	T	ENST00000261304	ENSG00000054983	GALC	TRUE	TRUE
chr14	87949862	G	A	ENST00000261304	ENSG00000054983	GALC	TRUE	TRUE
chr14	87949865	T	A	ENST00000261304	ENSG00000054983	GALC	TRUE	TRUE
chr14	87949877	T	A	ENST00000261304	ENSG00000054983	GALC	TRUE	TRUE
chr14	87949880	C	A	ENST00000261304	ENSG00000054983	GALC	TRUE	TRUE
chr14	87949889	T	A	ENST00000261304	ENSG00000054983	GALC	TRUE	TRUE
chr14	87949892	C	A	ENST00000261304	ENSG00000054983	GALC	TRUE	TRUE
chr14	87949898	T	A	ENST00000261304	ENSG00000054983	GALC	TRUE	TRUE
chr14	87949902	A	C	ENST00000261304	ENSG00000054983	GALC	TRUE	TRUE
chr14	87949902	A	T	ENST00000261304	ENSG00000054983	GALC	TRUE	TRUE
chr14	87949905	C	T	ENST00000261304	ENSG00000054983	GALC	TRUE	TRUE
chr14	87949906	C	T	ENST00000261304	ENSG00000054983	GALC	TRUE	TRUE
chr14	87949913	G	A	ENST00000261304	ENSG00000054983	GALC	TRUE	TRUE
chr14	87949919	C	A	ENST00000261304	ENSG00000054983	GALC	TRUE	TRUE
chr14	87949928	C	A	ENST00000261304	ENSG00000054983	GALC	TRUE	TRUE
chr14	87949932	C	A	ENST00000261304	ENSG00000054983	GALC	TRUE	FALSE
chr14	87949932	C	G	ENST00000261304	ENSG00000054983	GALC	TRUE	FALSE
chr14	87949932	C	T	ENST00000261304	ENSG00000054983	GALC	TRUE	FALSE
chr14	87949933	T	A	ENST00000261304	ENSG00000054983	GALC	TRUE	FALSE
chr14	87949933	T	C	ENST00000261304	ENSG00000054983	GALC	TRUE	FALSE
chr14	87949933	T	G	ENST00000261304	ENSG00000054983	GALC	TRUE	FALSE
chr14	87950657	A	C	ENST00000261304	ENSG00000054983	GALC	TRUE	FALSE
chr14	87950657	A	G	ENST00000261304	ENSG00000054983	GALC	TRUE	FALSE
chr14	87950657	A	T	ENST00000261304	ENSG00000054983	GALC	TRUE	FALSE
chr14	87950658	C	A	ENST00000261304	ENSG00000054983	GALC	TRUE	FALSE
chr14	87950658	C	G	ENST00000261304	ENSG00000054983	GALC	TRUE	FALSE
chr14	87950658	C	T	ENST00000261304	ENSG00000054983	GALC	TRUE	FALSE
chr14	87950667	C	A	ENST00000261304	ENSG00000054983	GALC	TRUE	TRUE
chr14	87950670	T	A	ENST00000261304	ENSG00000054983	GALC	TRUE	TRUE
chr14	87950691	G	A	ENST00000261304	ENSG00000054983	GALC	TRUE	TRUE
chr14	87950694	G	A	ENST00000261304	ENSG00000054983	GALC	TRUE	TRUE
chr14	87950696	G	C	ENST00000261304	ENSG00000054983	GALC	TRUE	TRUE
chr14	87950696	G	T	ENST00000261304	ENSG00000054983	GALC	TRUE	TRUE
chr14	87950707	A	C	ENST00000261304	ENSG00000054983	GALC
chr14	87950707	A	T	ENST00000261304	ENSG00000054983	GALC
chr14	87950728	G	T	ENST00000261304	ENSG00000054983	GALC
chr14	87950733	T	A	ENST00000261304	ENSG00000054983	GALC
chr14	87950742	T	A	ENST00000261304	ENSG00000054983	GALC
chr14	87950749	C	A	ENST00000261304	ENSG00000054983	GALC	TRUE	FALSE
chr14	87950749	C	G	ENST00000261304	ENSG00000054983	GALC	TRUE	FALSE
chr14	87950749	C	T	ENST00000261304	ENSG00000054983	GALC	TRUE	FALSE
chr14	87950750	T	A	ENST00000261304	ENSG00000054983	GALC	TRUE	FALSE
chr14	87950750	T	C	ENST00000261304	ENSG00000054983	GALC	TRUE	FALSE
chr14	87950750	T	G	ENST00000261304	ENSG00000054983	GALC	TRUE	FALSE
chr14	87963382	A	C	ENST00000261304	ENSG00000054983	GALC	TRUE	FALSE
chr14	87963382	A	G	ENST00000261304	ENSG00000054983	GALC	TRUE	FALSE
chr14	87963382	A	T	ENST00000261304	ENSG00000054983	GALC	TRUE	FALSE
chr14	87963383	C	A	ENST00000261304	ENSG00000054983	GALC	TRUE	FALSE
chr14	87963383	C	G	ENST00000261304	ENSG00000054983	GALC	TRUE	FALSE
chr14	87963383	C	T	ENST00000261304	ENSG00000054983	GALC	TRUE	FALSE
chr14	87963392	C	A	ENST00000261304	ENSG00000054983	GALC	TRUE	TRUE
chr14	87963415	A	C	ENST00000261304	ENSG00000054983	GALC	TRUE	TRUE
chr14	87963415	A	T	ENST00000261304	ENSG00000054983	GALC	TRUE	TRUE
chr14	87963435	G	C	ENST00000261304	ENSG00000054983	GALC	TRUE	TRUE
chr14	87963435	G	T	ENST00000261304	ENSG00000054983	GALC	TRUE	TRUE
chr14	87963443	C	A	ENST00000261304	ENSG00000054983	GALC	TRUE	TRUE
chr14	87963446	C	A	ENST00000261304	ENSG00000054983	GALC	TRUE	TRUE
chr14	87963449	T	A	ENST00000261304	ENSG00000054983	GALC	TRUE	TRUE
chr14	87963452	C	A	ENST00000261304	ENSG00000054983	GALC	TRUE	TRUE
chr14	87963454	A	C	ENST00000261304	ENSG00000054983	GALC	TRUE	TRUE
chr14	87963454	A	T	ENST00000261304	ENSG00000054983	GALC	TRUE	TRUE
chr14	87963470	T	A	ENST00000261304	ENSG00000054983	GALC	TRUE	TRUE
chr14	87963474	G	C	ENST00000261304	ENSG00000054983	GALC	TRUE	TRUE
chr14	87963474	G	T	ENST00000261304	ENSG00000054983	GALC	TRUE	TRUE
chr14	87963477	A	C	ENST00000261304	ENSG00000054983	GALC	TRUE	TRUE
chr14	87963477	A	T	ENST00000261304	ENSG00000054983	GALC	TRUE	TRUE
chr14	87963480	C	T	ENST00000261304	ENSG00000054983	GALC	TRUE	TRUE
chr14	87963481	C	T	ENST00000261304	ENSG00000054983	GALC	TRUE	TRUE
chr14	87963491	G	A	ENST00000261304	ENSG00000054983	GALC	TRUE	TRUE
chr14	87963500	G	A	ENST00000261304	ENSG00000054983	GALC
chr14	87963512	C	A	ENST00000261304	ENSG00000054983	GALC	TRUE	FALSE
chr14	87963512	C	G	ENST00000261304	ENSG00000054983	GALC	TRUE	FALSE
chr14	87963512	C	T	ENST00000261304	ENSG00000054983	GALC	TRUE	FALSE
chr14	87963513	T	A	ENST00000261304	ENSG00000054983	GALC	TRUE	FALSE
chr14	87963513	T	C	ENST00000261304	ENSG00000054983	GALC	TRUE	FALSE
chr14	87963513	T	G	ENST00000261304	ENSG00000054983	GALC	TRUE	FALSE
chr14	87965503	A	C	ENST00000261304	ENSG00000054983	GALC	TRUE	FALSE
chr14	87965503	A	G	ENST00000261304	ENSG00000054983	GALC	TRUE	FALSE
chr14	87965503	A	T	ENST00000261304	ENSG00000054983	GALC	TRUE	FALSE
chr14	87965504	C	A	ENST00000261304	ENSG00000054983	GALC	TRUE	FALSE
chr14	87965504	C	G	ENST00000261304	ENSG00000054983	GALC	TRUE	FALSE
chr14	87965504	C	T	ENST00000261304	ENSG00000054983	GALC	TRUE	FALSE
chr14	87965507	G	C	ENST00000261304	ENSG00000054983	GALC	TRUE	TRUE
chr14	87965507	G	T	ENST00000261304	ENSG00000054983	GALC	TRUE	TRUE
chr14	87965512	C	T	ENST00000261304	ENSG00000054983	GALC	TRUE	TRUE
chr14	87965513	C	T	ENST00000261304	ENSG00000054983	GALC	TRUE	TRUE
chr14	87965526	C	A	ENST00000261304	ENSG00000054983	GALC	TRUE	TRUE
chr14	87965533	G	C	ENST00000261304	ENSG00000054983	GALC	TRUE	TRUE
chr14	87965533	G	T	ENST00000261304	ENSG00000054983	GALC	TRUE	TRUE
chr14	87965545	C	T	ENST00000261304	ENSG00000054983	GALC	TRUE	TRUE
chr14	87965546	C	T	ENST00000261304	ENSG00000054983	GALC	TRUE	TRUE
chr14	87965553	C	A	ENST00000261304	ENSG00000054983	GALC	TRUE	TRUE
chr14	87965556	G	A	ENST00000261304	ENSG00000054983	GALC	TRUE	TRUE
chr14	87965567	A	T	ENST00000261304	ENSG00000054983	GALC	TRUE	TRUE
chr14	87965572	G	T	ENST00000261304	ENSG00000054983	GALC	TRUE	TRUE
chr14	87965577	T	A	ENST00000261304	ENSG00000054983	GALC	TRUE	TRUE
chr14	87965581	A	C	ENST00000261304	ENSG00000054983	GALC	TRUE	TRUE
chr14	87965581	A	T	ENST00000261304	ENSG00000054983	GALC	TRUE	TRUE
chr14	87965588	A	T	ENST00000261304	ENSG00000054983	GALC	TRUE	TRUE
chr14	87965592	G	A	ENST00000261304	ENSG00000054983	GALC	TRUE	TRUE
chr14	87965595	C	A	ENST00000261304	ENSG00000054983	GALC	TRUE	TRUE
chr14	87965596	A	C	ENST00000261304	ENSG00000054983	GALC	TRUE	TRUE
chr14	87965596	A	T	ENST00000261304	ENSG00000054983	GALC	TRUE	TRUE
chr14	87965599	G	C	ENST00000261304	ENSG00000054983	GALC	TRUE	TRUE
chr14	87965599	G	T	ENST00000261304	ENSG00000054983	GALC	TRUE	TRUE
chr14	87965612	A	C	ENST00000261304	ENSG00000054983	GALC	TRUE	TRUE
chr14	87965612	A	T	ENST00000261304	ENSG00000054983	GALC	TRUE	TRUE
chr14	87965617	C	T	ENST00000261304	ENSG00000054983	GALC	TRUE	TRUE
chr14	87965618	C	T	ENST00000261304	ENSG00000054983	GALC	TRUE	TRUE
chr14	87965630	C	A	ENST00000261304	ENSG00000054983	GALC	TRUE	FALSE
chr14	87965630	C	G	ENST00000261304	ENSG00000054983	GALC	TRUE	FALSE
chr14	87965630	C	T	ENST00000261304	ENSG00000054983	GALC	TRUE	FALSE
chr14	87965631	T	A	ENST00000261304	ENSG00000054983	GALC	TRUE	FALSE
chr14	87965631	T	C	ENST00000261304	ENSG00000054983	GALC	TRUE	FALSE
chr14	87965631	T	G	ENST00000261304	ENSG00000054983	GALC	TRUE	FALSE
chr14	87968333	A	C	ENST00000261304	ENSG00000054983	GALC	TRUE	FALSE
chr14	87968333	A	G	ENST00000261304	ENSG00000054983	GALC	TRUE	FALSE
chr14	87968333	A	T	ENST00000261304	ENSG00000054983	GALC	TRUE	FALSE
chr14	87968334	C	A	ENST00000261304	ENSG00000054983	GALC	TRUE	FALSE
chr14	87968334	C	G	ENST00000261304	ENSG00000054983	GALC	TRUE	FALSE
chr14	87968334	C	T	ENST00000261304	ENSG00000054983	GALC	TRUE	FALSE
chr14	87968343	A	C	ENST00000261304	ENSG00000054983	GALC	TRUE	TRUE
chr14	87968343	A	T	ENST00000261304	ENSG00000054983	GALC	TRUE	TRUE
chr14	87968355	A	C	ENST00000261304	ENSG00000054983	GALC
chr14	87968355	A	T	ENST00000261304	ENSG00000054983	GALC	TRUE	TRUE
chr14	87968363	G	A	ENST00000261304	ENSG00000054983	GALC	TRUE	TRUE
chr14	87968368	A	C	ENST00000261304	ENSG00000054983	GALC	TRUE	TRUE
chr14	87968368	A	T	ENST00000261304	ENSG00000054983	GALC	TRUE	TRUE
chr14	87968379	C	T	ENST00000261304	ENSG00000054983	GALC	TRUE	TRUE
chr14	87968380	C	T	ENST00000261304	ENSG00000054983	GALC	TRUE	TRUE
chr14	87968382	G	T	ENST00000261304	ENSG00000054983	GALC	TRUE	TRUE
chr14	87968407	A	C	ENST00000261304	ENSG00000054983	GALC
chr14	87968407	A	T	ENST00000261304	ENSG00000054983	GALC
chr14	87968423	C	A	ENST00000261304	ENSG00000054983	GALC
chr14	87968430	C	T	ENST00000261304	ENSG00000054983	GALC
chr14	87968431	C	T	ENST00000261304	ENSG00000054983	GALC
chr14	87968438	T	A	ENST00000261304	ENSG00000054983	GALC
chr14	87968441	T	A	ENST00000261304	ENSG00000054983	GALC
chr14	87968449	A	T	ENST00000261304	ENSG00000054983	GALC
chr14	87968453	T	A	ENST00000261304	ENSG00000054983	GALC
chr14	87968462	T	A	ENST00000261304	ENSG00000054983	GALC
chr14	87968467	G	C	ENST00000261304	ENSG00000054983	GALC
chr14	87968467	G	T	ENST00000261304	ENSG00000054983	GALC
chr14	87968477	C	A	ENST00000261304	ENSG00000054983	GALC
chr14	87968481	A	C	ENST00000261304	ENSG00000054983	GALC
chr14	87968481	A	T	ENST00000261304	ENSG00000054983	GALC
chr14	87968491	C	A	ENST00000261304	ENSG00000054983	GALC	TRUE	FALSE
chr14	87968491	C	G	ENST00000261304	ENSG00000054983	GALC	TRUE	FALSE
chr14	87968491	C	T	ENST00000261304	ENSG00000054983	GALC	TRUE	FALSE
chr14	87968492	T	A	ENST00000261304	ENSG00000054983	GALC	TRUE	FALSE
chr14	87968492	T	C	ENST00000261304	ENSG00000054983	GALC	TRUE	FALSE
chr14	87968492	T	G	ENST00000261304	ENSG00000054983	GALC	TRUE	FALSE
chr14	87976356	A	C	ENST00000261304	ENSG00000054983	GALC	TRUE	FALSE
chr14	87976356	A	G	ENST00000261304	ENSG00000054983	GALC	TRUE	FALSE
chr14	87976356	A	T	ENST00000261304	ENSG00000054983	GALC	TRUE	FALSE
chr14	87976357	C	A	ENST00000261304	ENSG00000054983	GALC	TRUE	FALSE
chr14	87976357	C	G	ENST00000261304	ENSG00000054983	GALC	TRUE	FALSE
chr14	87976357	C	T	ENST00000261304	ENSG00000054983	GALC	TRUE	FALSE
chr14	87976377	T	A	ENST00000261304	ENSG00000054983	GALC	TRUE	TRUE
chr14	87976386	C	A	ENST00000261304	ENSG00000054983	GALC	TRUE	TRUE
chr14	87976419	C	A	ENST00000261304	ENSG00000054983	GALC	TRUE	TRUE
chr14	87976420	C	T	ENST00000261304	ENSG00000054983	GALC	TRUE	TRUE
chr14	87976421	C	T	ENST00000261304	ENSG00000054983	GALC	TRUE	TRUE
chr14	87976446	T	A	ENST00000261304	ENSG00000054983	GALC	TRUE	TRUE
chr14	87976452	G	A	ENST00000261304	ENSG00000054983	GALC	TRUE	TRUE
chr14	87976455	G	A	ENST00000261304	ENSG00000054983	GALC	TRUE	TRUE
chr14	87976464	G	A	ENST00000261304	ENSG00000054983	GALC	TRUE	TRUE
chr14	87976465	A	C	ENST00000261304	ENSG00000054983	GALC	TRUE	TRUE
chr14	87976465	A	T	ENST00000261304	ENSG00000054983	GALC	TRUE	TRUE
chr14	87976479	T	A	ENST00000261304	ENSG00000054983	GALC	TRUE	TRUE
chr14	87976482	T	A	ENST00000261304	ENSG00000054983	GALC	TRUE	TRUE
chr14	87976484	A	C	ENST00000261304	ENSG00000054983	GALC	TRUE	TRUE
chr14	87976484	A	T	ENST00000261304	ENSG00000054983	GALC	TRUE	TRUE
chr14	87976489	C	A	ENST00000261304	ENSG00000054983	GALC	TRUE	FALSE
chr14	87976489	C	G	ENST00000261304	ENSG00000054983	GALC	TRUE	FALSE
chr14	87976489	C	T	ENST00000261304	ENSG00000054983	GALC	TRUE	FALSE
chr14	87976490	T	A	ENST00000261304	ENSG00000054983	GALC	TRUE	FALSE
chr14	87976490	T	C	ENST00000261304	ENSG00000054983	GALC	TRUE	FALSE
chr14	87976490	T	G	ENST00000261304	ENSG00000054983	GALC	TRUE	FALSE
chr14	87982203	A	C	ENST00000261304	ENSG00000054983	GALC	TRUE	FALSE
chr14	87982203	A	G	ENST00000261304	ENSG00000054983	GALC	TRUE	FALSE
chr14	87982203	A	T	ENST00000261304	ENSG00000054983	GALC	TRUE	FALSE
chr14	87982204	C	A	ENST00000261304	ENSG00000054983	GALC	TRUE	FALSE
chr14	87982204	C	G	ENST00000261304	ENSG00000054983	GALC	TRUE	FALSE
chr14	87982204	C	T	ENST00000261304	ENSG00000054983	GALC	TRUE	FALSE
chr14	87982207	T	A	ENST00000261304	ENSG00000054983	GALC	TRUE	TRUE
chr14	87982211	A	C	ENST00000261304	ENSG00000054983	GALC	TRUE	TRUE
chr14	87982211	A	T	ENST00000261304	ENSG00000054983	GALC	TRUE	TRUE
chr14	87982223	A	C	ENST00000261304	ENSG00000054983	GALC	TRUE	TRUE
chr14	87982223	A	T	ENST00000261304	ENSG00000054983	GALC	TRUE	TRUE
chr14	87982227	G	C	ENST00000261304	ENSG00000054983	GALC	TRUE	TRUE
chr14	87982227	G	T	ENST00000261304	ENSG00000054983	GALC	TRUE	TRUE
chr14	87982234	C	A	ENST00000261304	ENSG00000054983	GALC	TRUE	TRUE
chr14	87982238	C	T	ENST00000261304	ENSG00000054983	GALC	TRUE	TRUE
chr14	87982239	C	T	ENST00000261304	ENSG00000054983	GALC	TRUE	TRUE
chr14	87982244	C	A	ENST00000261304	ENSG00000054983	GALC	TRUE	FALSE
chr14	87982244	C	G	ENST00000261304	ENSG00000054983	GALC	TRUE	FALSE
chr14	87982244	C	T	ENST00000261304	ENSG00000054983	GALC	TRUE	FALSE
chr14	87982245	T	A	ENST00000261304	ENSG00000054983	GALC	TRUE	FALSE
chr14	87982245	T	C	ENST00000261304	ENSG00000054983	GALC	TRUE	FALSE
chr14	87982245	T	G	ENST00000261304	ENSG00000054983	GALC	TRUE	FALSE
chr14	87984392	A	C	ENST00000261304	ENSG00000054983	GALC	TRUE	FALSE
chr14	87984392	A	G	ENST00000261304	ENSG00000054983	GALC	TRUE	FALSE
chr14	87984392	A	T	ENST00000261304	ENSG00000054983	GALC	TRUE	FALSE
chr14	87984393	C	A	ENST00000261304	ENSG00000054983	GALC	TRUE	FALSE
chr14	87984393	C	G	ENST00000261304	ENSG00000054983	GALC	TRUE	FALSE
chr14	87984393	C	T	ENST00000261304	ENSG00000054983	GALC	TRUE	FALSE
chr14	87984396	C	A	ENST00000261304	ENSG00000054983	GALC	TRUE	TRUE
chr14	87984400	A	C	ENST00000261304	ENSG00000054983	GALC	TRUE	TRUE
chr14	87984400	A	T	ENST00000261304	ENSG00000054983	GALC	TRUE	TRUE
chr14	87984413	A	T	ENST00000261304	ENSG00000054983	GALC	TRUE	TRUE
chr14	87984421	G	C	ENST00000261304	ENSG00000054983	GALC	TRUE	TRUE
chr14	87984421	G	T	ENST00000261304	ENSG00000054983	GALC	TRUE	TRUE
chr14	87984429	T	A	ENST00000261304	ENSG00000054983	GALC	TRUE	TRUE
chr14	87984442	C	T	ENST00000261304	ENSG00000054983	GALC	TRUE	TRUE
chr14	87984443	C	T	ENST00000261304	ENSG00000054983	GALC	TRUE	TRUE
chr14	87984454	A	C	ENST00000261304	ENSG00000054983	GALC	TRUE	TRUE
chr14	87984454	A	T	ENST00000261304	ENSG00000054983	GALC	TRUE	TRUE
chr14	87984457	A	C	ENST00000261304	ENSG00000054983	GALC	TRUE	TRUE
chr14	87984457	A	T	ENST00000261304	ENSG00000054983	GALC	TRUE	TRUE
chr14	87984471	G	A	ENST00000261304	ENSG00000054983	GALC	TRUE	TRUE
chr14	87984481	A	C	ENST00000261304	ENSG00000054983	GALC	TRUE	TRUE
chr14	87984481	A	T	ENST00000261304	ENSG00000054983	GALC	TRUE	TRUE
chr14	87984487	C	T	ENST00000261304	ENSG00000054983	GALC	TRUE	TRUE
chr14	87984488	C	T	ENST00000261304	ENSG00000054983	GALC	TRUE	TRUE
chr14	87984501	T	A	ENST00000261304	ENSG00000054983	GALC	TRUE	TRUE
chr14	87984504	C	A	ENST00000261304	ENSG00000054983	GALC	TRUE	TRUE
chr14	87984508	C	T	ENST00000261304	ENSG00000054983	GALC	TRUE	TRUE
chr14	87984509	C	T	ENST00000261304	ENSG00000054983	GALC	TRUE	TRUE
chr14	87984513	C	A	ENST00000261304	ENSG00000054983	GALC	TRUE	TRUE
chr14	87984521	G	C	ENST00000261304	ENSG00000054983	GALC	TRUE	TRUE
chr14	87984521	G	T	ENST00000261304	ENSG00000054983	GALC	TRUE	TRUE
chr14	87984523	C	T	ENST00000261304	ENSG00000054983	GALC	TRUE	TRUE
chr14	87984524	C	T	ENST00000261304	ENSG00000054983	GALC	TRUE	TRUE
chr14	87984530	A	T	ENST00000261304	ENSG00000054983	GALC	TRUE	TRUE
chr14	87984534	C	A	ENST00000261304	ENSG00000054983	GALC	TRUE	FALSE
chr14	87984534	C	G	ENST00000261304	ENSG00000054983	GALC	TRUE	FALSE
chr14	87984534	C	T	ENST00000261304	ENSG00000054983	GALC	TRUE	FALSE
chr14	87984535	T	A	ENST00000261304	ENSG00000054983	GALC	TRUE	FALSE
chr14	87984535	T	C	ENST00000261304	ENSG00000054983	GALC	TRUE	FALSE
chr14	87984535	T	G	ENST00000261304	ENSG00000054983	GALC	TRUE	FALSE
chr14	87986487	A	C	ENST00000261304	ENSG00000054983	GALC	TRUE	FALSE
chr14	87986487	A	G	ENST00000261304	ENSG00000054983	GALC	TRUE	FALSE
chr14	87986487	A	T	ENST00000261304	ENSG00000054983	GALC	TRUE	FALSE
chr14	87986488	C	A	ENST00000261304	ENSG00000054983	GALC	TRUE	TRUE
chr14	87986488	C	G	ENST00000261304	ENSG00000054983	GALC	TRUE	TRUE
chr14	87986488	C	T	ENST00000261304	ENSG00000054983	GALC	TRUE	TRUE
chr14	87986516	T	A	ENST00000261304	ENSG00000054983	GALC	TRUE	TRUE
chr14	87986519	T	A	ENST00000261304	ENSG00000054983	GALC	TRUE	TRUE
chr14	87986525	C	A	ENST00000261304	ENSG00000054983	GALC	TRUE	TRUE
chr14	87986528	T	A	ENST00000261304	ENSG00000054983	GALC	TRUE	TRUE
chr14	87986533	A	T	ENST00000261304	ENSG00000054983	GALC	TRUE	TRUE
chr14	87986535	C	T	ENST00000261304	ENSG00000054983	GALC	TRUE	TRUE
chr14	87986536	C	T	ENST00000261304	ENSG00000054983	GALC	TRUE	TRUE
chr14	87986538	C	T	ENST00000261304	ENSG00000054983	GALC	TRUE	TRUE
chr14	87986539	C	T	ENST00000261304	ENSG00000054983	GALC	TRUE	TRUE
chr14	87986543	C	A	ENST00000261304	ENSG00000054983	GALC	TRUE	TRUE
chr14	87986544	G	C	ENST00000261304	ENSG00000054983	GALC	TRUE	TRUE
chr14	87986544	G	T	ENST00000261304	ENSG00000054983	GALC	TRUE	TRUE
chr14	87986549	C	A	ENST00000261304	ENSG00000054983	GALC	TRUE	TRUE
chr14	87986552	G	A	ENST00000261304	ENSG00000054983	GALC	TRUE	TRUE
chr14	87986556	A	C	ENST00000261304	ENSG00000054983	GALC	TRUE	TRUE
chr14	87986556	A	T	ENST00000261304	ENSG00000054983	GALC	TRUE	TRUE
chr14	87986564	C	A	ENST00000261304	ENSG00000054983	GALC	TRUE	TRUE
chr14	87986574	A	C	ENST00000261304	ENSG00000054983	GALC	TRUE	TRUE
chr14	87986574	A	T	ENST00000261304	ENSG00000054983	GALC	TRUE	TRUE
chr14	87986594	C	A	ENST00000261304	ENSG00000054983	GALC	TRUE	TRUE
chr14	87986603	C	A	ENST00000261304	ENSG00000054983	GALC	TRUE	FALSE
chr14	87986603	C	G	ENST00000261304	ENSG00000054983	GALC	TRUE	FALSE
chr14	87986603	C	T	ENST00000261304	ENSG00000054983	GALC	TRUE	FALSE
chr14	87986604	T	A	ENST00000261304	ENSG00000054983	GALC	TRUE	FALSE
chr14	87986604	T	C	ENST00000261304	ENSG00000054983	GALC	TRUE	FALSE
chr14	87986604	T	G	ENST00000261304	ENSG00000054983	GALC	TRUE	FALSE
chr14	87988142	A	C	ENST00000261304	ENSG00000054983	GALC	TRUE	FALSE
chr14	87988142	A	G	ENST00000261304	ENSG00000054983	GALC	TRUE	FALSE
chr14	87988142	A	T	ENST00000261304	ENSG00000054983	GALC	TRUE	FALSE
chr14	87988143	C	A	ENST00000261304	ENSG00000054983	GALC	TRUE	FALSE
chr14	87988143	C	G	ENST00000261304	ENSG00000054983	GALC	TRUE	FALSE
chr14	87988143	C	T	ENST00000261304	ENSG00000054983	GALC	TRUE	FALSE
chr14	87988153	G	A	ENST00000261304	ENSG00000054983	GALC	TRUE	TRUE
chr14	87988171	C	A	ENST00000261304	ENSG00000054983	GALC	TRUE	TRUE
chr14	87988177	T	A	ENST00000261304	ENSG00000054983	GALC	TRUE	TRUE
chr14	87988179	A	C	ENST00000261304	ENSG00000054983	GALC	TRUE	TRUE
chr14	87988179	A	T	ENST00000261304	ENSG00000054983	GALC	TRUE	TRUE
chr14	87988188	A	T	ENST00000261304	ENSG00000054983	GALC	TRUE	TRUE
chr14	87988208	C	A	ENST00000261304	ENSG00000054983	GALC	TRUE	FALSE
chr14	87988208	C	G	ENST00000261304	ENSG00000054983	GALC	TRUE	FALSE
chr14	87988208	C	T	ENST00000261304	ENSG00000054983	GALC	TRUE	FALSE
chr14	87988209	T	A	ENST00000261304	ENSG00000054983	GALC	TRUE	FALSE
chr14	87988209	T	C	ENST00000261304	ENSG00000054983	GALC	TRUE	FALSE
chr14	87988209	T	G	ENST00000261304	ENSG00000054983	GALC	TRUE	FALSE
chr14	87988453	A	C	ENST00000261304	ENSG00000054983	GALC	TRUE	TRUE
chr14	87988453	A	G	ENST00000261304	ENSG00000054983	GALC	TRUE	FALSE
chr14	87988453	A	T	ENST00000261304	ENSG00000054983	GALC	TRUE	TRUE
chr14	87988454	C	A	ENST00000261304	ENSG00000054983	GALC	TRUE	TRUE
chr14	87988454	C	G	ENST00000261304	ENSG00000054983	GALC	TRUE	TRUE
chr14	87988454	C	T	ENST00000261304	ENSG00000054983	GALC	TRUE	TRUE
chr14	87988457	T	A	ENST00000261304	ENSG00000054983	GALC	TRUE	TRUE
chr14	87988464	A	C	ENST00000261304	ENSG00000054983	GALC	TRUE	TRUE
chr14	87988464	A	T	ENST00000261304	ENSG00000054983	GALC	TRUE	TRUE
chr14	87988471	A	T	ENST00000261304	ENSG00000054983	GALC	TRUE	TRUE
chr14	87988478	G	A	ENST00000261304	ENSG00000054983	GALC	TRUE	TRUE
chr14	87988485	A	C	ENST00000261304	ENSG00000054983	GALC	TRUE	TRUE
chr14	87988485	A	T	ENST00000261304	ENSG00000054983	GALC	TRUE	TRUE
chr14	87988493	C	A	ENST00000261304	ENSG00000054983	GALC	TRUE	TRUE
chr14	87988497	G	C	ENST00000261304	ENSG00000054983	GALC	TRUE	TRUE
chr14	87988497	G	T	ENST00000261304	ENSG00000054983	GALC	TRUE	TRUE
chr14	87988514	G	A	ENST00000261304	ENSG00000054983	GALC	TRUE	TRUE
chr14	87988524	C	A	ENST00000261304	ENSG00000054983	GALC	TRUE	FALSE
chr14	87988524	C	G	ENST00000261304	ENSG00000054983	GALC	TRUE	FALSE
chr14	87988524	C	T	ENST00000261304	ENSG00000054983	GALC	TRUE	FALSE
chr14	87988525	T	A	ENST00000261304	ENSG00000054983	GALC	TRUE	FALSE
chr14	87988525	T	C	ENST00000261304	ENSG00000054983	GALC	TRUE	FALSE
chr14	87988525	T	G	ENST00000261304	ENSG00000054983	GALC	TRUE	FALSE
chr14	87992968	A	C	ENST00000261304	ENSG00000054983	GALC	TRUE	FALSE
chr14	87992968	A	G	ENST00000261304	ENSG00000054983	GALC	TRUE	FALSE
chr14	87992968	A	T	ENST00000261304	ENSG00000054983	GALC	TRUE	FALSE
chr14	87992969	C	A	ENST00000261304	ENSG00000054983	GALC	TRUE	FALSE
chr14	87992969	C	G	ENST00000261304	ENSG00000054983	GALC	TRUE	FALSE
chr14	87992969	C	T	ENST00000261304	ENSG00000054983	GALC	TRUE	FALSE
chr14	87993005	C	A	ENST00000261304	ENSG00000054983	GALC	TRUE	TRUE
chr14	87993036	G	C	ENST00000261304	ENSG00000054983	GALC	TRUE	TRUE
chr14	87993036	G	T	ENST00000261304	ENSG00000054983	GALC	TRUE	TRUE
chr14	87993063	A	T	ENST00000261304	ENSG00000054983	GALC	TRUE	TRUE
chr14	87993073	A	T	ENST00000261304	ENSG00000054983	GALC	TRUE	TRUE
chr14	87993097	G	T	ENST00000261304	ENSG00000054983	GALC	TRUE	FALSE
chr14	87993122	T	A	ENST00000261304	ENSG00000054983	GALC	FALSE	FALSE
chr14	87993128	G	A	ENST00000261304	ENSG00000054983	GALC	FALSE	FALSE
chr14	87993134	G	A	ENST00000261304	ENSG00000054983	GALC	FALSE	FALSE
chr14	87993135	C	T	ENST00000261304	ENSG00000054983	GALC	FALSE	FALSE
chr14	87993136	C	T	ENST00000261304	ENSG00000054983	GALC	FALSE	FALSE
chr14	87993145	G	T	ENST00000261304	ENSG00000054983	GALC	FALSE	FALSE
chr14	87993153	C	T	ENST00000261304	ENSG00000054983	GALC	FALSE	FALSE
chr14	87993154	C	T	ENST00000261304	ENSG00000054983	GALC	FALSE	FALSE
chr14	87993158	C	A	ENST00000261304	ENSG00000054983	GALC	FALSE	FALSE
chr14	88005223	G	A	ENST00000267549	ENSG00000140030	GPR65	TRUE	FALSE
chr14	88005223	G	C	ENST00000267549	ENSG00000140030	GPR65	TRUE	FALSE
chr14	88005223	G	T	ENST00000267549	ENSG00000140030	GPR65	TRUE	FALSE
chr14	88005224	T	A	ENST00000267549	ENSG00000140030	GPR65	TRUE	FALSE
chr14	88005224	T	C	ENST00000267549	ENSG00000140030	GPR65	FALSE	FALSE
chr14	88005224	T	G	ENST00000267549	ENSG00000140030	GPR65	TRUE	FALSE
chr14	88010387	A	C	ENST00000267549	ENSG00000140030	GPR65	FALSE	FALSE
chr14	88010387	A	G	ENST00000267549	ENSG00000140030	GPR65	FALSE	FALSE
chr14	88010387	A	T	ENST00000267549	ENSG00000140030	GPR65	FALSE	FALSE
chr14	88010388	G	A	ENST00000267549	ENSG00000140030	GPR65	FALSE	FALSE
chr14	88010388	G	C	ENST00000267549	ENSG00000140030	GPR65	FALSE	FALSE
chr14	88010388	G	T	ENST00000267549	ENSG00000140030	GPR65	FALSE	FALSE
chr14	88010862	T	A	ENST00000267549	ENSG00000140030	GPR65	FALSE	FALSE
chr14	88010866	G	T	ENST00000267549	ENSG00000140030	GPR65	FALSE	FALSE
chr14	88010869	G	T	ENST00000267549	ENSG00000140030	GPR65	FALSE	FALSE
chr14	88010872	C	T	ENST00000267549	ENSG00000140030	GPR65	FALSE	FALSE
chr14	88010892	T	A	ENST00000267549	ENSG00000140030	GPR65	FALSE	FALSE
chr14	88010892	T	G	ENST00000267549	ENSG00000140030	GPR65	FALSE	FALSE
chr14	88010894	T	A	ENST00000267549	ENSG00000140030	GPR65	FALSE	FALSE
chr14	88010910	C	A	ENST00000267549	ENSG00000140030	GPR65	FALSE	FALSE
chr14	88010910	C	G	ENST00000267549	ENSG00000140030	GPR65	FALSE	FALSE
chr14	88010947	G	T	ENST00000267549	ENSG00000140030	GPR65	FALSE	FALSE
chr14	88010958	T	A	ENST00000267549	ENSG00000140030	GPR65	FALSE	FALSE
chr14	88010971	C	T	ENST00000267549	ENSG00000140030	GPR65	FALSE	FALSE
chr14	88010977	A	T	ENST00000267549	ENSG00000140030	GPR65	FALSE	FALSE
chr14	88010980	A	T	ENST00000267549	ENSG00000140030	GPR65	FALSE	FALSE
chr14	88010983	G	T	ENST00000267549	ENSG00000140030	GPR65	FALSE	FALSE
chr14	88010989	G	T	ENST00000267549	ENSG00000140030	GPR65	FALSE	FALSE
chr14	88010995	G	T	ENST00000267549	ENSG00000140030	GPR65	FALSE	FALSE
chr14	88011003	C	A	ENST00000267549	ENSG00000140030	GPR65	FALSE	FALSE
chr14	88011003	C	G	ENST00000267549	ENSG00000140030	GPR65	FALSE	FALSE
chr14	88011014	T	A	ENST00000267549	ENSG00000140030	GPR65	FALSE	FALSE
chr14	88011017	C	A	ENST00000267549	ENSG00000140030	GPR65	FALSE	FALSE
chr14	88011017	C	G	ENST00000267549	ENSG00000140030	GPR65	FALSE	FALSE
chr14	88011023	C	A	ENST00000267549	ENSG00000140030	GPR65	FALSE	FALSE
chr14	88011023	C	G	ENST00000267549	ENSG00000140030	GPR65	FALSE	FALSE
chr14	88011029	T	A	ENST00000267549	ENSG00000140030	GPR65	FALSE	FALSE
chr14	88011029	T	G	ENST00000267549	ENSG00000140030	GPR65	FALSE	FALSE
chr14	88011036	T	A	ENST00000267549	ENSG00000140030	GPR65	FALSE	FALSE
chr14	88011036	T	G	ENST00000267549	ENSG00000140030	GPR65	FALSE	FALSE
chr14	88011041	T	A	ENST00000267549	ENSG00000140030	GPR65	FALSE	FALSE
chr14	88011041	T	G	ENST00000267549	ENSG00000140030	GPR65	FALSE	FALSE
chr14	88011053	T	A	ENST00000267549	ENSG00000140030	GPR65	FALSE	FALSE
chr14	88011053	T	G	ENST00000267549	ENSG00000140030	GPR65	FALSE	FALSE
chr14	88011056	G	A	ENST00000267549	ENSG00000140030	GPR65	FALSE	FALSE
chr14	88011057	G	A	ENST00000267549	ENSG00000140030	GPR65	FALSE	FALSE
chr14	88011066	T	A	ENST00000267549	ENSG00000140030	GPR65	FALSE	FALSE
chr14	88011066	T	G	ENST00000267549	ENSG00000140030	GPR65	FALSE	FALSE
chr14	88011071	G	A	ENST00000267549	ENSG00000140030	GPR65	FALSE	FALSE
chr14	88011072	G	A	ENST00000267549	ENSG00000140030	GPR65	FALSE	FALSE
chr14	88011076	A	T	ENST00000267549	ENSG00000140030	GPR65	FALSE	FALSE
chr14	88011086	G	A	ENST00000267549	ENSG00000140030	GPR65	FALSE	FALSE
chr14	88011087	G	A	ENST00000267549	ENSG00000140030	GPR65	FALSE	FALSE
chr14	88011104	T	A	ENST00000267549	ENSG00000140030	GPR65	FALSE	FALSE
chr14	88011108	C	A	ENST00000267549	ENSG00000140030	GPR65	FALSE	FALSE
chr14	88011109	A	T	ENST00000267549	ENSG00000140030	GPR65	FALSE	FALSE
chr14	88011132	C	A	ENST00000267549	ENSG00000140030	GPR65	FALSE	FALSE
chr14	88011132	C	G	ENST00000267549	ENSG00000140030	GPR65	FALSE	FALSE
chr14	88011144	C	A	ENST00000267549	ENSG00000140030	GPR65	FALSE	FALSE
chr14	88011144	C	G	ENST00000267549	ENSG00000140030	GPR65	FALSE	FALSE
chr14	88011168	C	A	ENST00000267549	ENSG00000140030	GPR65	FALSE	FALSE
chr14	88011186	T	A	ENST00000267549	ENSG00000140030	GPR65	FALSE	FALSE
chr14	88011186	T	G	ENST00000267549	ENSG00000140030	GPR65	FALSE	FALSE
chr14	88011188	T	A	ENST00000267549	ENSG00000140030	GPR65	FALSE	FALSE
chr14	88011201	C	A	ENST00000267549	ENSG00000140030	GPR65	FALSE	FALSE
chr14	88011201	C	G	ENST00000267549	ENSG00000140030	GPR65	FALSE	FALSE
chr14	88011206	T	A	ENST00000267549	ENSG00000140030	GPR65	FALSE	FALSE
chr14	88011208	A	T	ENST00000267549	ENSG00000140030	GPR65	FALSE	FALSE
chr14	88011229	A	T	ENST00000267549	ENSG00000140030	GPR65	FALSE	FALSE
chr14	88011232	A	T	ENST00000267549	ENSG00000140030	GPR65	FALSE	FALSE
chr14	88011263	G	A	ENST00000267549	ENSG00000140030	GPR65	FALSE	FALSE
chr14	88011264	G	A	ENST00000267549	ENSG00000140030	GPR65	FALSE	FALSE
chr14	88011269	T	A	ENST00000267549	ENSG00000140030	GPR65	FALSE	FALSE
chr14	88011271	G	T	ENST00000267549	ENSG00000140030	GPR65	FALSE	FALSE
chr14	88011296	T	A	ENST00000267549	ENSG00000140030	GPR65	FALSE	FALSE
chr14	88011299	G	A	ENST00000267549	ENSG00000140030	GPR65	FALSE	FALSE
chr14	88011300	G	A	ENST00000267549	ENSG00000140030	GPR65	FALSE	FALSE
chr14	88011301	G	T	ENST00000267549	ENSG00000140030	GPR65	FALSE	FALSE
chr14	88011307	G	T	ENST00000267549	ENSG00000140030	GPR65	FALSE	FALSE
chr14	88011319	G	T	ENST00000267549	ENSG00000140030	GPR65	FALSE	FALSE
chr14	88011324	T	A	ENST00000267549	ENSG00000140030	GPR65	FALSE	FALSE
chr14	88011324	T	G	ENST00000267549	ENSG00000140030	GPR65	FALSE	FALSE
chr14	88011327	C	A	ENST00000267549	ENSG00000140030	GPR65	FALSE	FALSE
chr14	88011334	G	T	ENST00000267549	ENSG00000140030	GPR65	FALSE	FALSE
chr14	88011337	A	T	ENST00000267549	ENSG00000140030	GPR65	FALSE	FALSE
chr14	88011353	T	A	ENST00000267549	ENSG00000140030	GPR65	FALSE	FALSE
chr14	88011353	T	G	ENST00000267549	ENSG00000140030	GPR65	FALSE	FALSE
chr14	88011357	C	A	ENST00000267549	ENSG00000140030	GPR65	FALSE	FALSE
chr14	88011360	T	A	ENST00000267549	ENSG00000140030	GPR65	FALSE	FALSE
chr14	88011360	T	G	ENST00000267549	ENSG00000140030	GPR65	FALSE	FALSE
chr14	88011364	A	T	ENST00000267549	ENSG00000140030	GPR65	FALSE	FALSE
chr14	88011369	C	A	ENST00000267549	ENSG00000140030	GPR65	FALSE	FALSE
chr14	88011369	C	G	ENST00000267549	ENSG00000140030	GPR65	FALSE	FALSE
chr14	88011374	T	A	ENST00000267549	ENSG00000140030	GPR65	FALSE	FALSE
chr14	88011374	T	G	ENST00000267549	ENSG00000140030	GPR65	FALSE	FALSE
chr14	88011376	G	T	ENST00000267549	ENSG00000140030	GPR65	FALSE	FALSE
chr14	88011379	A	T	ENST00000267549	ENSG00000140030	GPR65	FALSE	FALSE
chr14	88011383	G	A	ENST00000267549	ENSG00000140030	GPR65	FALSE	FALSE
chr14	88011384	G	A	ENST00000267549	ENSG00000140030	GPR65	FALSE	FALSE
chr14	88011385	C	T	ENST00000267549	ENSG00000140030	GPR65	FALSE	FALSE
chr14	88011401	T	A	ENST00000267549	ENSG00000140030	GPR65	FALSE	FALSE
chr14	88011414	T	A	ENST00000267549	ENSG00000140030	GPR65	FALSE	FALSE
chr14	88011423	T	A	ENST00000267549	ENSG00000140030	GPR65	FALSE	FALSE
chr14	88011423	T	G	ENST00000267549	ENSG00000140030	GPR65	FALSE	FALSE
chr14	88011434	T	A	ENST00000267549	ENSG00000140030	GPR65	FALSE	FALSE
chr14	88011453	C	A	ENST00000267549	ENSG00000140030	GPR65	FALSE	FALSE
chr14	88011460	A	T	ENST00000267549	ENSG00000140030	GPR65	FALSE	FALSE
chr14	88011468	C	A	ENST00000267549	ENSG00000140030	GPR65	FALSE	FALSE
chr14	88011468	C	G	ENST00000267549	ENSG00000140030	GPR65	FALSE	FALSE
chr14	88011469	C	T	ENST00000267549	ENSG00000140030	GPR65	FALSE	FALSE
chr14	88011487	A	T	ENST00000267549	ENSG00000140030	GPR65	FALSE	FALSE
chr14	88011496	G	T	ENST00000267549	ENSG00000140030	GPR65	FALSE	FALSE
chr14	88011502	A	T	ENST00000267549	ENSG00000140030	GPR65	FALSE	FALSE
chr14	88011505	G	T	ENST00000267549	ENSG00000140030	GPR65	FALSE	FALSE
chr14	88011508	A	T	ENST00000267549	ENSG00000140030	GPR65	FALSE	FALSE
chr14	88011511	A	T	ENST00000267549	ENSG00000140030	GPR65	FALSE	FALSE
chr14	88011514	A	T	ENST00000267549	ENSG00000140030	GPR65	FALSE	FALSE
chr14	88011523	A	T	ENST00000267549	ENSG00000140030	GPR65	FALSE	FALSE
chr14	88011557	T	A	ENST00000267549	ENSG00000140030	GPR65	FALSE	FALSE
chr14	88011557	T	G	ENST00000267549	ENSG00000140030	GPR65	FALSE	FALSE
chr14	88011561	C	A	ENST00000267549	ENSG00000140030	GPR65	FALSE	FALSE
chr14	88011584	T	A	ENST00000267549	ENSG00000140030	GPR65	FALSE	FALSE
chr14	88011597	C	A	ENST00000267549	ENSG00000140030	GPR65	FALSE	FALSE
chr14	88011602	T	A	ENST00000267549	ENSG00000140030	GPR65	FALSE	FALSE
chr14	88011602	T	G	ENST00000267549	ENSG00000140030	GPR65	FALSE	FALSE
chr14	88011604	G	T	ENST00000267549	ENSG00000140030	GPR65	FALSE	FALSE
chr14	88011622	G	T	ENST00000267549	ENSG00000140030	GPR65	FALSE	FALSE
chr14	88011643	A	T	ENST00000267549	ENSG00000140030	GPR65	FALSE	FALSE
chr14	88011646	C	T	ENST00000267549	ENSG00000140030	GPR65	FALSE	FALSE
chr14	88011654	C	A	ENST00000267549	ENSG00000140030	GPR65	FALSE	FALSE
chr14	88011654	C	G	ENST00000267549	ENSG00000140030	GPR65	FALSE	FALSE
chr14	88011663	T	A	ENST00000267549	ENSG00000140030	GPR65	FALSE	FALSE
chr14	88011663	T	G	ENST00000267549	ENSG00000140030	GPR65	FALSE	FALSE
chr14	88011664	A	T	ENST00000267549	ENSG00000140030	GPR65	FALSE	FALSE
chr14	88011680	T	A	ENST00000267549	ENSG00000140030	GPR65	FALSE	FALSE
chr14	88011680	T	G	ENST00000267549	ENSG00000140030	GPR65	FALSE	FALSE
chr14	88011689	T	A	ENST00000267549	ENSG00000140030	GPR65	FALSE	FALSE
chr14	88011689	T	G	ENST00000267549	ENSG00000140030	GPR65	FALSE	FALSE
chr14	88011696	T	A	ENST00000267549	ENSG00000140030	GPR65	FALSE	FALSE
chr14	88011717	C	A	ENST00000267549	ENSG00000140030	GPR65	FALSE	FALSE
chr14	88011717	C	G	ENST00000267549	ENSG00000140030	GPR65	FALSE	FALSE
chr14	88011720	T	A	ENST00000267549	ENSG00000140030	GPR65	FALSE	FALSE
chr14	88011730	G	T	ENST00000267549	ENSG00000140030	GPR65	FALSE	FALSE
chr14	88011736	G	T	ENST00000267549	ENSG00000140030	GPR65	FALSE	FALSE
chr14	88011739	A	T	ENST00000267549	ENSG00000140030	GPR65	FALSE	FALSE
chr14	88011744	T	A	ENST00000267549	ENSG00000140030	GPR65	FALSE	FALSE
chr14	88011744	T	G	ENST00000267549	ENSG00000140030	GPR65	FALSE	FALSE
chr14	88011752	G	A	ENST00000267549	ENSG00000140030	GPR65	FALSE	FALSE
chr14	88011753	G	A	ENST00000267549	ENSG00000140030	GPR65	FALSE	FALSE
chr14	88011761	T	A	ENST00000267549	ENSG00000140030	GPR65	FALSE	FALSE
chr14	88011761	T	G	ENST00000267549	ENSG00000140030	GPR65	FALSE	FALSE
chr14	88011763	A	T	ENST00000267549	ENSG00000140030	GPR65	FALSE	FALSE
chr14	88011771	C	A	ENST00000267549	ENSG00000140030	GPR65	FALSE	FALSE
chr14	88011783	T	A	ENST00000267549	ENSG00000140030	GPR65	FALSE	FALSE
chr14	88011791	C	A	ENST00000267549	ENSG00000140030	GPR65	FALSE	FALSE
chr14	88011791	C	G	ENST00000267549	ENSG00000140030	GPR65	FALSE	FALSE
chr14	88011793	C	T	ENST00000267549	ENSG00000140030	GPR65	FALSE	FALSE
chr14	88011796	A	T	ENST00000267549	ENSG00000140030	GPR65	FALSE	FALSE
chr14	88011799	C	T	ENST00000267549	ENSG00000140030	GPR65	FALSE	FALSE
chr14	88011802	A	T	ENST00000267549	ENSG00000140030	GPR65	FALSE	FALSE
chr14	88011805	A	T	ENST00000267549	ENSG00000140030	GPR65	FALSE	FALSE
chr14	88011829	A	T	ENST00000267549	ENSG00000140030	GPR65	FALSE	FALSE
chr14	88011841	G	T	ENST00000267549	ENSG00000140030	GPR65	FALSE	FALSE
chr14	88011845	T	A	ENST00000267549	ENSG00000140030	GPR65	FALSE	FALSE
chr14	88011845	T	G	ENST00000267549	ENSG00000140030	GPR65	FALSE	FALSE
chr14	88011847	G	T	ENST00000267549	ENSG00000140030	GPR65	FALSE	FALSE
chr14	88011856	G	T	ENST00000267549	ENSG00000140030	GPR65	FALSE	FALSE
chr14	88185543	T	A	ENST00000319231	ENSG00000100433	KCNK10	FALSE	FALSE
chr14	88185549	C	A	ENST00000319231	ENSG00000100433	KCNK10	FALSE	FALSE
chr14	88185554	A	C	ENST00000319231	ENSG00000100433	KCNK10	FALSE	FALSE
chr14	88185554	A	T	ENST00000319231	ENSG00000100433	KCNK10	FALSE	FALSE
chr14	88185557	G	C	ENST00000319231	ENSG00000100433	KCNK10	FALSE	FALSE
chr14	88185557	G	T	ENST00000319231	ENSG00000100433	KCNK10	FALSE	FALSE
chr14	88185567	C	A	ENST00000319231	ENSG00000100433	KCNK10	FALSE	FALSE
chr14	88185573	C	A	ENST00000319231	ENSG00000100433	KCNK10	FALSE	FALSE
chr14	88185582	T	A	ENST00000319231	ENSG00000100433	KCNK10	FALSE	FALSE
chr14	88185603	C	A	ENST00000319231	ENSG00000100433	KCNK10	FALSE	FALSE
chr14	88185609	C	A	ENST00000319231	ENSG00000100433	KCNK10	FALSE	FALSE
chr14	88185611	A	T	ENST00000319231	ENSG00000100433	KCNK10	FALSE	FALSE
chr14	88185615	C	A	ENST00000319231	ENSG00000100433	KCNK10	FALSE	FALSE
chr14	88185624	G	A	ENST00000319231	ENSG00000100433	KCNK10	FALSE	FALSE
chr14	88185627	G	A	ENST00000319231	ENSG00000100433	KCNK10	FALSE	FALSE
chr14	88185631	A	T	ENST00000319231	ENSG00000100433	KCNK10	FALSE	FALSE
chr14	88185665	G	C	ENST00000319231	ENSG00000100433	KCNK10	FALSE	FALSE
chr14	88185665	G	T	ENST00000319231	ENSG00000100433	KCNK10	FALSE	FALSE
chr14	88185670	A	T	ENST00000319231	ENSG00000100433	KCNK10	FALSE	FALSE
chr14	88185678	T	A	ENST00000319231	ENSG00000100433	KCNK10	FALSE	FALSE
chr14	88185681	C	A	ENST00000319231	ENSG00000100433	KCNK10	FALSE	FALSE
chr14	88185687	C	A	ENST00000319231	ENSG00000100433	KCNK10	FALSE	FALSE
chr14	88185690	C	A	ENST00000319231	ENSG00000100433	KCNK10	FALSE	FALSE
chr14	88185693	C	A	ENST00000319231	ENSG00000100433	KCNK10	FALSE	FALSE
chr14	88185696	T	A	ENST00000319231	ENSG00000100433	KCNK10	FALSE	FALSE
chr14	88185699	T	A	ENST00000319231	ENSG00000100433	KCNK10	FALSE	FALSE
chr14	88185702	C	A	ENST00000319231	ENSG00000100433	KCNK10	FALSE	FALSE
chr14	88185705	C	A	ENST00000319231	ENSG00000100433	KCNK10	FALSE	FALSE
chr14	88185715	G	C	ENST00000319231	ENSG00000100433	KCNK10	FALSE	FALSE
chr14	88185715	G	T	ENST00000319231	ENSG00000100433	KCNK10	FALSE	FALSE
chr14	88185732	T	A	ENST00000319231	ENSG00000100433	KCNK10	FALSE	FALSE
chr14	88185733	G	C	ENST00000319231	ENSG00000100433	KCNK10	FALSE	FALSE
chr14	88185733	G	T	ENST00000319231	ENSG00000100433	KCNK10	FALSE	FALSE
chr14	88185741	T	A	ENST00000319231	ENSG00000100433	KCNK10	FALSE	FALSE
chr14	88185744	G	A	ENST00000319231	ENSG00000100433	KCNK10	FALSE	FALSE
chr14	88185753	C	A	ENST00000319231	ENSG00000100433	KCNK10	FALSE	FALSE
chr14	88185758	A	T	ENST00000319231	ENSG00000100433	KCNK10	FALSE	FALSE
chr14	88185765	T	A	ENST00000319231	ENSG00000100433	KCNK10	FALSE	FALSE
chr14	88185768	T	A	ENST00000319231	ENSG00000100433	KCNK10	FALSE	FALSE
chr14	88185777	T	A	ENST00000319231	ENSG00000100433	KCNK10	FALSE	FALSE
chr14	88185783	T	A	ENST00000319231	ENSG00000100433	KCNK10	FALSE	FALSE
chr14	88185789	T	A	ENST00000319231	ENSG00000100433	KCNK10	FALSE	FALSE
chr14	88185798	T	A	ENST00000319231	ENSG00000100433	KCNK10	FALSE	FALSE
chr14	88185816	T	A	ENST00000319231	ENSG00000100433	KCNK10	FALSE	FALSE
chr14	88185834	C	A	ENST00000319231	ENSG00000100433	KCNK10	FALSE	FALSE
chr14	88185846	G	A	ENST00000319231	ENSG00000100433	KCNK10	FALSE	FALSE
chr14	88185855	T	A	ENST00000319231	ENSG00000100433	KCNK10	FALSE	FALSE
chr14	88185864	G	A	ENST00000319231	ENSG00000100433	KCNK10	FALSE	FALSE
chr14	88185867	C	A	ENST00000319231	ENSG00000100433	KCNK10	FALSE	FALSE
chr14	88185876	T	A	ENST00000319231	ENSG00000100433	KCNK10	FALSE	FALSE
chr14	88185912	C	A	ENST00000319231	ENSG00000100433	KCNK10	FALSE	FALSE
chr14	88185915	G	A	ENST00000319231	ENSG00000100433	KCNK10	FALSE	FALSE
chr14	88185920	G	C	ENST00000319231	ENSG00000100433	KCNK10	FALSE	FALSE
chr14	88185920	G	T	ENST00000319231	ENSG00000100433	KCNK10	FALSE	FALSE
chr14	88185927	T	A	ENST00000319231	ENSG00000100433	KCNK10	FALSE	FALSE
chr14	88185966	T	A	ENST00000319231	ENSG00000100433	KCNK10	FALSE	FALSE
chr14	88185969	C	A	ENST00000319231	ENSG00000100433	KCNK10	FALSE	FALSE
chr14	88185989	G	C	ENST00000319231	ENSG00000100433	KCNK10	FALSE	FALSE
chr14	88185989	G	T	ENST00000319231	ENSG00000100433	KCNK10	FALSE	FALSE
chr14	88186002	G	A	ENST00000319231	ENSG00000100433	KCNK10	FALSE	FALSE
chr14	88186026	C	A	ENST00000319231	ENSG00000100433	KCNK10	FALSE	FALSE
chr14	88186053	G	A	ENST00000319231	ENSG00000100433	KCNK10	FALSE	FALSE
chr14	88186059	T	A	ENST00000319231	ENSG00000100433	KCNK10	FALSE	FALSE
chr14	88186071	C	A	ENST00000319231	ENSG00000100433	KCNK10	FALSE	FALSE
chr14	88186086	G	A	ENST00000319231	ENSG00000100433	KCNK10	FALSE	FALSE
chr14	88186095	C	A	ENST00000319231	ENSG00000100433	KCNK10	FALSE	FALSE
chr14	88186104	C	A	ENST00000319231	ENSG00000100433	KCNK10	FALSE	FALSE
chr14	88186122	T	A	ENST00000319231	ENSG00000100433	KCNK10	FALSE	FALSE
chr14	88186123	C	T	ENST00000319231	ENSG00000100433	KCNK10	FALSE	FALSE
chr14	88186124	C	T	ENST00000319231	ENSG00000100433	KCNK10	FALSE	FALSE
chr14	88186128	C	A	ENST00000319231	ENSG00000100433	KCNK10	FALSE	FALSE
chr14	88186143	T	A	ENST00000319231	ENSG00000100433	KCNK10	FALSE	FALSE
chr14	88186149	C	A	ENST00000319231	ENSG00000100433	KCNK10	FALSE	FALSE
chr14	88186156	C	A	ENST00000319231	ENSG00000100433	KCNK10	TRUE	FALSE
chr14	88186156	C	G	ENST00000319231	ENSG00000100433	KCNK10	TRUE	FALSE
chr14	88186156	C	T	ENST00000319231	ENSG00000100433	KCNK10	TRUE	FALSE
chr14	88186157	T	A	ENST00000319231	ENSG00000100433	KCNK10	TRUE	FALSE
chr14	88186157	T	C	ENST00000319231	ENSG00000100433	KCNK10	TRUE	FALSE
chr14	88186157	T	G	ENST00000319231	ENSG00000100433	KCNK10	TRUE	FALSE
chr14	88187965	A	C	ENST00000319231	ENSG00000100433	KCNK10	TRUE	FALSE
chr14	88187965	A	G	ENST00000319231	ENSG00000100433	KCNK10	TRUE	FALSE
chr14	88187965	A	T	ENST00000319231	ENSG00000100433	KCNK10	TRUE	FALSE
chr14	88187966	C	A	ENST00000319231	ENSG00000100433	KCNK10	TRUE	FALSE
chr14	88187966	C	G	ENST00000319231	ENSG00000100433	KCNK10	TRUE	FALSE
chr14	88187966	C	T	ENST00000319231	ENSG00000100433	KCNK10	TRUE	FALSE
chr14	88187969	C	A	ENST00000319231	ENSG00000100433	KCNK10	FALSE	FALSE
chr14	88187972	C	A	ENST00000319231	ENSG00000100433	KCNK10	FALSE	FALSE
chr14	88187975	T	A	ENST00000319231	ENSG00000100433	KCNK10	FALSE	FALSE
chr14	88187981	T	A	ENST00000319231	ENSG00000100433	KCNK10	FALSE	FALSE
chr14	88187984	T	A	ENST00000319231	ENSG00000100433	KCNK10	FALSE	FALSE
chr14	88188000	C	T	ENST00000319231	ENSG00000100433	KCNK10	FALSE	FALSE
chr14	88188001	C	T	ENST00000319231	ENSG00000100433	KCNK10	FALSE	FALSE
chr14	88188008	C	A	ENST00000319231	ENSG00000100433	KCNK10	FALSE	FALSE
chr14	88188033	G	C	ENST00000319231	ENSG00000100433	KCNK10	TRUE	TRUE
chr14	88188033	G	T	ENST00000319231	ENSG00000100433	KCNK10	TRUE	TRUE
chr14	88188054	C	T	ENST00000319231	ENSG00000100433	KCNK10	TRUE	TRUE
chr14	88188055	C	T	ENST00000319231	ENSG00000100433	KCNK10	TRUE	TRUE
chr14	88188060	C	T	ENST00000319231	ENSG00000100433	KCNK10	TRUE	TRUE
chr14	88188061	C	T	ENST00000319231	ENSG00000100433	KCNK10	TRUE	TRUE
chr14	88188074	T	A	ENST00000319231	ENSG00000100433	KCNK10	TRUE	TRUE
chr14	88188075	A	C	ENST00000319231	ENSG00000100433	KCNK10	TRUE	TRUE
chr14	88188075	A	T	ENST00000319231	ENSG00000100433	KCNK10	TRUE	TRUE
chr14	88188078	C	T	ENST00000319231	ENSG00000100433	KCNK10	TRUE	TRUE
chr14	88188079	C	T	ENST00000319231	ENSG00000100433	KCNK10	TRUE	TRUE
chr14	88188083	C	A	ENST00000319231	ENSG00000100433	KCNK10	TRUE	TRUE
chr14	88188087	A	C	ENST00000319231	ENSG00000100433	KCNK10	TRUE	TRUE
chr14	88188087	A	T	ENST00000319231	ENSG00000100433	KCNK10	TRUE	TRUE
chr14	88188107	C	A	ENST00000319231	ENSG00000100433	KCNK10	TRUE	TRUE
chr14	88188110	C	A	ENST00000319231	ENSG00000100433	KCNK10	TRUE	FALSE
chr14	88188110	C	G	ENST00000319231	ENSG00000100433	KCNK10	TRUE	FALSE
chr14	88188110	C	T	ENST00000319231	ENSG00000100433	KCNK10	TRUE	FALSE
chr14	88188111	T	A	ENST00000319231	ENSG00000100433	KCNK10	TRUE	FALSE
chr14	88188111	T	C	ENST00000319231	ENSG00000100433	KCNK10	TRUE	FALSE
chr14	88188111	T	G	ENST00000319231	ENSG00000100433	KCNK10	TRUE	FALSE
chr14	88192222	A	C	ENST00000319231	ENSG00000100433	KCNK10	TRUE	FALSE
chr14	88192222	A	G	ENST00000319231	ENSG00000100433	KCNK10	FALSE	FALSE
chr14	88192222	A	T	ENST00000319231	ENSG00000100433	KCNK10	TRUE	FALSE
chr14	88192223	C	A	ENST00000319231	ENSG00000100433	KCNK10	TRUE	FALSE
chr14	88192223	C	G	ENST00000319231	ENSG00000100433	KCNK10	TRUE	FALSE
chr14	88192223	C	T	ENST00000319231	ENSG00000100433	KCNK10	TRUE	FALSE
chr14	88192273	G	C	ENST00000319231	ENSG00000100433	KCNK10	TRUE	TRUE
chr14	88192273	G	T	ENST00000319231	ENSG00000100433	KCNK10	TRUE	TRUE
chr14	88192284	C	A	ENST00000319231	ENSG00000100433	KCNK10	TRUE	TRUE
chr14	88192286	A	T	ENST00000319231	ENSG00000100433	KCNK10	TRUE	TRUE
chr14	88192294	C	T	ENST00000319231	ENSG00000100433	KCNK10	TRUE	TRUE
chr14	88192295	C	T	ENST00000319231	ENSG00000100433	KCNK10	TRUE	TRUE
chr14	88192302	C	A	ENST00000319231	ENSG00000100433	KCNK10	TRUE	TRUE
chr14	88192306	G	C	ENST00000319231	ENSG00000100433	KCNK10	TRUE	TRUE
chr14	88192306	G	T	ENST00000319231	ENSG00000100433	KCNK10	TRUE	TRUE
chr14	88192311	T	A	ENST00000319231	ENSG00000100433	KCNK10	TRUE	TRUE
chr14	88192345	G	T	ENST00000319231	ENSG00000100433	KCNK10	TRUE	TRUE
chr14	88192355	A	T	ENST00000319231	ENSG00000100433	KCNK10	TRUE	TRUE
chr14	88192373	G	C	ENST00000319231	ENSG00000100433	KCNK10	TRUE	TRUE
chr14	88192373	G	T	ENST00000319231	ENSG00000100433	KCNK10	TRUE	TRUE
chr14	88192389	T	A	ENST00000319231	ENSG00000100433	KCNK10	TRUE	TRUE
chr14	88192395	G	A	ENST00000319231	ENSG00000100433	KCNK10	TRUE	TRUE
chr14	88192404	G	A	ENST00000319231	ENSG00000100433	KCNK10	TRUE	TRUE
chr14	88192407	T	A	ENST00000319231	ENSG00000100433	KCNK10	TRUE	TRUE
chr14	88192410	T	A	ENST00000319231	ENSG00000100433	KCNK10	TRUE	TRUE
chr14	88192411	C	A	ENST00000319231	ENSG00000100433	KCNK10	TRUE	FALSE
chr14	88192411	C	G	ENST00000319231	ENSG00000100433	KCNK10	TRUE	FALSE
chr14	88192411	C	T	ENST00000319231	ENSG00000100433	KCNK10	TRUE	FALSE
chr14	88192412	T	A	ENST00000319231	ENSG00000100433	KCNK10	TRUE	FALSE
chr14	88192412	T	C	ENST00000319231	ENSG00000100433	KCNK10	TRUE	FALSE
chr14	88192412	T	G	ENST00000319231	ENSG00000100433	KCNK10	TRUE	FALSE
chr14	88227373	A	C	ENST00000319231	ENSG00000100433	KCNK10	TRUE	FALSE
chr14	88227373	A	G	ENST00000319231	ENSG00000100433	KCNK10	TRUE	FALSE
chr14	88227373	A	T	ENST00000319231	ENSG00000100433	KCNK10	TRUE	FALSE
chr14	88227374	C	A	ENST00000319231	ENSG00000100433	KCNK10	TRUE	FALSE
chr14	88227374	C	G	ENST00000319231	ENSG00000100433	KCNK10	TRUE	FALSE
chr14	88227374	C	T	ENST00000319231	ENSG00000100433	KCNK10	TRUE	FALSE
chr14	88227377	G	A	ENST00000319231	ENSG00000100433	KCNK10	TRUE	TRUE
chr14	88227386	T	A	ENST00000319231	ENSG00000100433	KCNK10	TRUE	TRUE
chr14	88227389	C	A	ENST00000319231	ENSG00000100433	KCNK10	TRUE	TRUE
chr14	88227395	T	A	ENST00000319231	ENSG00000100433	KCNK10	TRUE	TRUE
chr14	88227407	T	A	ENST00000319231	ENSG00000100433	KCNK10	TRUE	TRUE
chr14	88227422	C	A	ENST00000319231	ENSG00000100433	KCNK10	TRUE	TRUE
chr14	88227428	G	A	ENST00000319231	ENSG00000100433	KCNK10	TRUE	TRUE
chr14	88227434	C	A	ENST00000319231	ENSG00000100433	KCNK10	TRUE	TRUE
chr14	88227440	C	A	ENST00000319231	ENSG00000100433	KCNK10	TRUE	TRUE
chr14	88227445	A	T	ENST00000319231	ENSG00000100433	KCNK10	TRUE	TRUE
chr14	88227448	A	C	ENST00000319231	ENSG00000100433	KCNK10	TRUE	TRUE
chr14	88227448	A	T	ENST00000319231	ENSG00000100433	KCNK10	TRUE	TRUE
chr14	88227470	C	A	ENST00000319231	ENSG00000100433	KCNK10	TRUE	TRUE
chr14	88227480	A	C	ENST00000319231	ENSG00000100433	KCNK10	TRUE	TRUE
chr14	88227480	A	T	ENST00000319231	ENSG00000100433	KCNK10	TRUE	TRUE
chr14	88227484	A	C	ENST00000319231	ENSG00000100433	KCNK10	TRUE	TRUE
chr14	88227484	A	T	ENST00000319231	ENSG00000100433	KCNK10	TRUE	TRUE
chr14	88227489	A	T	ENST00000319231	ENSG00000100433	KCNK10	TRUE	TRUE
chr14	88227500	T	A	ENST00000319231	ENSG00000100433	KCNK10	TRUE	TRUE
chr14	88227506	C	A	ENST00000319231	ENSG00000100433	KCNK10	TRUE	TRUE
chr14	88227509	C	A	ENST00000319231	ENSG00000100433	KCNK10	TRUE	TRUE
chr14	88227531	A	C	ENST00000319231	ENSG00000100433	KCNK10	TRUE	TRUE
chr14	88227531	A	T	ENST00000319231	ENSG00000100433	KCNK10	TRUE	TRUE
chr14	88227536	C	A	ENST00000319231	ENSG00000100433	KCNK10	TRUE	FALSE
chr14	88227536	C	G	ENST00000319231	ENSG00000100433	KCNK10	TRUE	FALSE
chr14	88227536	C	T	ENST00000319231	ENSG00000100433	KCNK10	TRUE	FALSE
chr14	88227537	T	A	ENST00000319231	ENSG00000100433	KCNK10	TRUE	FALSE
chr14	88227537	T	C	ENST00000319231	ENSG00000100433	KCNK10	TRUE	FALSE
chr14	88227537	T	G	ENST00000319231	ENSG00000100433	KCNK10	TRUE	FALSE
chr14	88240701	A	C	ENST00000319231	ENSG00000100433	KCNK10	TRUE	FALSE
chr14	88240701	A	G	ENST00000319231	ENSG00000100433	KCNK10	TRUE	FALSE
chr14	88240701	A	T	ENST00000319231	ENSG00000100433	KCNK10	TRUE	FALSE
chr14	88240702	C	A	ENST00000319231	ENSG00000100433	KCNK10	TRUE	FALSE
chr14	88240702	C	G	ENST00000319231	ENSG00000100433	KCNK10	TRUE	FALSE
chr14	88240702	C	T	ENST00000319231	ENSG00000100433	KCNK10	TRUE	FALSE
chr14	88240724	C	A	ENST00000319231	ENSG00000100433	KCNK10	TRUE	TRUE
chr14	88240752	C	T	ENST00000319231	ENSG00000100433	KCNK10	TRUE	TRUE
chr14	88240753	C	T	ENST00000319231	ENSG00000100433	KCNK10	TRUE	TRUE
chr14	88240781	C	A	ENST00000319231	ENSG00000100433	KCNK10	TRUE	TRUE
chr14	88240796	C	A	ENST00000319231	ENSG00000100433	KCNK10	TRUE	TRUE
chr14	88240821	C	A	ENST00000319231	ENSG00000100433	KCNK10	TRUE	FALSE
chr14	88240821	C	G	ENST00000319231	ENSG00000100433	KCNK10	TRUE	FALSE
chr14	88240821	C	T	ENST00000319231	ENSG00000100433	KCNK10	TRUE	FALSE
chr14	88240822	T	A	ENST00000319231	ENSG00000100433	KCNK10	TRUE	FALSE
chr14	88240822	T	C	ENST00000319231	ENSG00000100433	KCNK10	TRUE	FALSE
chr14	88240822	T	G	ENST00000319231	ENSG00000100433	KCNK10	TRUE	FALSE
chr14	88263200	A	C	ENST00000319231	ENSG00000100433	KCNK10	TRUE	FALSE
chr14	88263200	A	G	ENST00000319231	ENSG00000100433	KCNK10	FALSE	FALSE
chr14	88263200	A	T	ENST00000319231	ENSG00000100433	KCNK10	TRUE	FALSE
chr14	88263201	C	A	ENST00000319231	ENSG00000100433	KCNK10	TRUE	FALSE
chr14	88263201	C	G	ENST00000319231	ENSG00000100433	KCNK10	TRUE	FALSE
chr14	88263201	C	T	ENST00000319231	ENSG00000100433	KCNK10	TRUE	FALSE
chr14	88263204	G	A	ENST00000319231	ENSG00000100433	KCNK10	TRUE	TRUE
chr14	88263209	A	T	ENST00000319231	ENSG00000100433	KCNK10	TRUE	TRUE
chr14	88263216	C	A	ENST00000319231	ENSG00000100433	KCNK10	TRUE	TRUE
chr14	88263222	C	A	ENST00000319231	ENSG00000100433	KCNK10	TRUE	TRUE
chr14	88263225	G	A	ENST00000319231	ENSG00000100433	KCNK10	TRUE	TRUE
chr14	88263235	A	T	ENST00000319231	ENSG00000100433	KCNK10	TRUE	TRUE
chr14	88263258	C	A	ENST00000319231	ENSG00000100433	KCNK10	TRUE	TRUE
chr14	88263264	T	A	ENST00000319231	ENSG00000100433	KCNK10	TRUE	TRUE
chr14	88263267	C	A	ENST00000319231	ENSG00000100433	KCNK10	TRUE	TRUE
chr14	88263269	A	T	ENST00000319231	ENSG00000100433	KCNK10	TRUE	TRUE
chr14	88263285	T	A	ENST00000319231	ENSG00000100433	KCNK10	TRUE	TRUE
chr14	88263288	G	A	ENST00000319231	ENSG00000100433	KCNK10	TRUE	TRUE
chr14	88263297	C	A	ENST00000319231	ENSG00000100433	KCNK10	TRUE	TRUE
chr14	88263306	G	A	ENST00000319231	ENSG00000100433	KCNK10	TRUE	TRUE
chr14	88263309	C	A	ENST00000319231	ENSG00000100433	KCNK10	TRUE	TRUE
chr14	88263311	A	T	ENST00000319231	ENSG00000100433	KCNK10	TRUE	TRUE
chr14	88263343	G	C	ENST00000319231	ENSG00000100433	KCNK10	TRUE	TRUE
chr14	88263343	G	T	ENST00000319231	ENSG00000100433	KCNK10	TRUE	TRUE
chr14	88263381	T	A	ENST00000319231	ENSG00000100433	KCNK10	TRUE	TRUE
chr14	88263382	C	T	ENST00000319231	ENSG00000100433	KCNK10	TRUE	TRUE
chr14	88263383	C	T	ENST00000319231	ENSG00000100433	KCNK10	TRUE	TRUE
chr14	88263387	T	A	ENST00000319231	ENSG00000100433	KCNK10	TRUE	TRUE
chr14	88263399	G	A	ENST00000319231	ENSG00000100433	KCNK10	TRUE	TRUE
chr14	88263401	A	T	ENST00000319231	ENSG00000100433	KCNK10	TRUE	TRUE
chr14	88263411	G	A	ENST00000319231	ENSG00000100433	KCNK10	TRUE	TRUE
chr14	88263423	C	A	ENST00000319231	ENSG00000100433	KCNK10	TRUE	TRUE
chr14	88263447	G	A	ENST00000319231	ENSG00000100433	KCNK10	TRUE	TRUE
chr14	88263498	G	A	ENST00000319231	ENSG00000100433	KCNK10	TRUE	TRUE
chr14	88263516	T	A	ENST00000319231	ENSG00000100433	KCNK10	TRUE	TRUE
chr14	88263522	G	A	ENST00000319231	ENSG00000100433	KCNK10	TRUE	TRUE
chr14	88263523	G	T	ENST00000319231	ENSG00000100433	KCNK10	TRUE	TRUE
chr14	88263552	C	A	ENST00000319231	ENSG00000100433	KCNK10	TRUE	FALSE
chr14	88263552	C	G	ENST00000319231	ENSG00000100433	KCNK10	TRUE	FALSE
chr14	88263552	C	T	ENST00000319231	ENSG00000100433	KCNK10	TRUE	FALSE
chr14	88263553	T	A	ENST00000319231	ENSG00000100433	KCNK10	TRUE	FALSE
chr14	88263553	T	C	ENST00000319231	ENSG00000100433	KCNK10	TRUE	FALSE
chr14	88263553	T	G	ENST00000319231	ENSG00000100433	KCNK10	TRUE	FALSE
chr14	88322745	A	C	ENST00000319231	ENSG00000100433	KCNK10	FALSE	FALSE
chr14	88322745	A	G	ENST00000319231	ENSG00000100433	KCNK10	FALSE	FALSE
chr14	88322745	A	T	ENST00000319231	ENSG00000100433	KCNK10	FALSE	FALSE
chr14	88322746	C	A	ENST00000319231	ENSG00000100433	KCNK10	FALSE	FALSE
chr14	88322746	C	G	ENST00000319231	ENSG00000100433	KCNK10	FALSE	FALSE
chr14	88322746	C	T	ENST00000319231	ENSG00000100433	KCNK10	FALSE	FALSE
chr14	88322750	T	A	ENST00000319231	ENSG00000100433	KCNK10	FALSE	FALSE
chr14	88322757	C	T	ENST00000319231	ENSG00000100433	KCNK10	FALSE	FALSE
chr14	88322758	C	T	ENST00000319231	ENSG00000100433	KCNK10	FALSE	FALSE
chr14	88322768	G	A	ENST00000319231	ENSG00000100433	KCNK10	FALSE	FALSE
chr14	88322771	T	A	ENST00000319231	ENSG00000100433	KCNK10	FALSE	FALSE
chr14	88322774	T	A	ENST00000319231	ENSG00000100433	KCNK10	FALSE	FALSE
chr14	88322783	C	A	ENST00000319231	ENSG00000100433	KCNK10	FALSE	FALSE
chr14	88322795	T	A	ENST00000319231	ENSG00000100433	KCNK10	FALSE	FALSE
chr14	88385834	A	T	ENST00000393545	ENSG00000042317	SPATA7	FALSE	FALSE
chr14	88385838	G	A	ENST00000393545	ENSG00000042317	SPATA7	TRUE	FALSE
chr14	88385838	G	C	ENST00000393545	ENSG00000042317	SPATA7	TRUE	FALSE
chr14	88385838	G	T	ENST00000393545	ENSG00000042317	SPATA7	TRUE	FALSE
chr14	88385839	T	A	ENST00000393545	ENSG00000042317	SPATA7	TRUE	FALSE
chr14	88385839	T	C	ENST00000393545	ENSG00000042317	SPATA7	TRUE	FALSE
chr14	88385839	T	G	ENST00000393545	ENSG00000042317	SPATA7	TRUE	FALSE
chr14	88391379	A	C	ENST00000393545	ENSG00000042317	SPATA7	TRUE	FALSE
chr14	88391379	A	G	ENST00000393545	ENSG00000042317	SPATA7	TRUE	FALSE
chr14	88391379	A	T	ENST00000393545	ENSG00000042317	SPATA7	TRUE	FALSE
chr14	88391380	G	A	ENST00000393545	ENSG00000042317	SPATA7	TRUE	FALSE
chr14	88391380	G	C	ENST00000393545	ENSG00000042317	SPATA7	TRUE	FALSE
chr14	88391380	G	T	ENST00000393545	ENSG00000042317	SPATA7	TRUE	FALSE
chr14	88391383	A	T	ENST00000393545	ENSG00000042317	SPATA7	FALSE	FALSE
chr14	88391404	A	T	ENST00000393545	ENSG00000042317	SPATA7	FALSE	FALSE
chr14	88391409	T	A	ENST00000393545	ENSG00000042317	SPATA7	FALSE	FALSE
chr14	88391409	T	G	ENST00000393545	ENSG00000042317	SPATA7	FALSE	FALSE
chr14	88391421	C	A	ENST00000393545	ENSG00000042317	SPATA7	TRUE	FALSE
chr14	88391428	A	T	ENST00000393545	ENSG00000042317	SPATA7	TRUE	FALSE
chr14	88391431	G	T	ENST00000393545	ENSG00000042317	SPATA7	TRUE	FALSE
chr14	88391438	T	A	ENST00000393545	ENSG00000042317	SPATA7	TRUE	TRUE
chr14	88391446	A	T	ENST00000393545	ENSG00000042317	SPATA7	TRUE	TRUE
chr14	88391456	G	A	ENST00000393545	ENSG00000042317	SPATA7	TRUE	FALSE
chr14	88391456	G	C	ENST00000393545	ENSG00000042317	SPATA7	TRUE	FALSE
chr14	88391456	G	T	ENST00000393545	ENSG00000042317	SPATA7	TRUE	FALSE
chr14	88391457	T	A	ENST00000393545	ENSG00000042317	SPATA7	TRUE	FALSE
chr14	88391457	T	C	ENST00000393545	ENSG00000042317	SPATA7	TRUE	FALSE
chr14	88391457	T	G	ENST00000393545	ENSG00000042317	SPATA7	TRUE	FALSE
chr14	88393391	A	C	ENST00000393545	ENSG00000042317	SPATA7	TRUE	FALSE
chr14	88393391	A	G	ENST00000393545	ENSG00000042317	SPATA7	TRUE	FALSE
chr14	88393391	A	T	ENST00000393545	ENSG00000042317	SPATA7	TRUE	FALSE
chr14	88393392	G	A	ENST00000393545	ENSG00000042317	SPATA7	TRUE	FALSE
chr14	88393392	G	C	ENST00000393545	ENSG00000042317	SPATA7	TRUE	FALSE
chr14	88393392	G	T	ENST00000393545	ENSG00000042317	SPATA7	TRUE	FALSE
chr14	88393400	C	A	ENST00000393545	ENSG00000042317	SPATA7	TRUE	TRUE
chr14	88393419	A	T	ENST00000393545	ENSG00000042317	SPATA7	TRUE	TRUE
chr14	88393434	C	T	ENST00000393545	ENSG00000042317	SPATA7	TRUE	TRUE
chr14	88393443	A	T	ENST00000393545	ENSG00000042317	SPATA7	TRUE	TRUE
chr14	88393466	T	A	ENST00000393545	ENSG00000042317	SPATA7	TRUE	TRUE
chr14	88393466	T	G	ENST00000393545	ENSG00000042317	SPATA7	TRUE	TRUE
chr14	88393470	A	T	ENST00000393545	ENSG00000042317	SPATA7	TRUE	TRUE
chr14	88393480	C	A	ENST00000393545	ENSG00000042317	SPATA7	TRUE	TRUE
chr14	88393480	C	G	ENST00000393545	ENSG00000042317	SPATA7	TRUE	TRUE
chr14	88393485	A	T	ENST00000393545	ENSG00000042317	SPATA7	TRUE	TRUE
chr14	88393489	G	A	ENST00000393545	ENSG00000042317	SPATA7	TRUE	FALSE
chr14	88393489	G	C	ENST00000393545	ENSG00000042317	SPATA7	TRUE	FALSE
chr14	88393489	G	T	ENST00000393545	ENSG00000042317	SPATA7	TRUE	FALSE
chr14	88393490	T	A	ENST00000393545	ENSG00000042317	SPATA7	TRUE	FALSE
chr14	88393490	T	C	ENST00000393545	ENSG00000042317	SPATA7	TRUE	FALSE
chr14	88393490	T	G	ENST00000393545	ENSG00000042317	SPATA7	TRUE	FALSE
chr14	88396154	A	C	ENST00000393545	ENSG00000042317	SPATA7	TRUE	FALSE
chr14	88396154	A	G	ENST00000393545	ENSG00000042317	SPATA7	TRUE	FALSE
chr14	88396154	A	T	ENST00000393545	ENSG00000042317	SPATA7	TRUE	FALSE
chr14	88396155	G	A	ENST00000393545	ENSG00000042317	SPATA7	TRUE	FALSE
chr14	88396155	G	C	ENST00000393545	ENSG00000042317	SPATA7	TRUE	FALSE
chr14	88396155	G	T	ENST00000393545	ENSG00000042317	SPATA7	TRUE	FALSE
chr14	88396169	C	A	ENST00000393545	ENSG00000042317	SPATA7	TRUE	TRUE
chr14	88396171	C	A	ENST00000393545	ENSG00000042317	SPATA7	TRUE	TRUE
chr14	88396200	A	T	ENST00000393545	ENSG00000042317	SPATA7	TRUE	TRUE
chr14	88396204	G	A	ENST00000393545	ENSG00000042317	SPATA7	TRUE	FALSE
chr14	88396204	G	C	ENST00000393545	ENSG00000042317	SPATA7	TRUE	FALSE
chr14	88396204	G	T	ENST00000393545	ENSG00000042317	SPATA7	TRUE	FALSE
chr14	88396205	T	A	ENST00000393545	ENSG00000042317	SPATA7	TRUE	FALSE
chr14	88396205	T	C	ENST00000393545	ENSG00000042317	SPATA7	TRUE	FALSE
chr14	88396205	T	G	ENST00000393545	ENSG00000042317	SPATA7	TRUE	FALSE
chr14	88416709	A	C	ENST00000393545	ENSG00000042317	SPATA7	TRUE	FALSE
chr14	88416709	A	G	ENST00000393545	ENSG00000042317	SPATA7	TRUE	FALSE
chr14	88416709	A	T	ENST00000393545	ENSG00000042317	SPATA7	TRUE	FALSE
chr14	88416710	G	A	ENST00000393545	ENSG00000042317	SPATA7	TRUE	FALSE
chr14	88416710	G	C	ENST00000393545	ENSG00000042317	SPATA7	TRUE	FALSE
chr14	88416710	G	T	ENST00000393545	ENSG00000042317	SPATA7	TRUE	FALSE
chr14	88416712	T	A	ENST00000393545	ENSG00000042317	SPATA7	TRUE	TRUE
chr14	88416712	T	G	ENST00000393545	ENSG00000042317	SPATA7	TRUE	TRUE
chr14	88416719	C	T	ENST00000393545	ENSG00000042317	SPATA7	TRUE	TRUE
chr14	88416722	C	T	ENST00000393545	ENSG00000042317	SPATA7	TRUE	TRUE
chr14	88416725	C	T	ENST00000393545	ENSG00000042317	SPATA7	TRUE	TRUE
chr14	88416728	A	T	ENST00000393545	ENSG00000042317	SPATA7	TRUE	TRUE
chr14	88416731	G	T	ENST00000393545	ENSG00000042317	SPATA7	TRUE	TRUE
chr14	88416734	A	T	ENST00000393545	ENSG00000042317	SPATA7	TRUE	TRUE
chr14	88416740	A	T	ENST00000393545	ENSG00000042317	SPATA7	TRUE	TRUE
chr14	88416743	A	T	ENST00000393545	ENSG00000042317	SPATA7	TRUE	TRUE
chr14	88416746	G	T	ENST00000393545	ENSG00000042317	SPATA7	TRUE	TRUE
chr14	88416750	T	A	ENST00000393545	ENSG00000042317	SPATA7	TRUE	TRUE
chr14	88416750	T	G	ENST00000393545	ENSG00000042317	SPATA7	TRUE	TRUE
chr14	88416755	C	T	ENST00000393545	ENSG00000042317	SPATA7	TRUE	TRUE
chr14	88416760	T	A	ENST00000393545	ENSG00000042317	SPATA7	TRUE	TRUE
chr14	88416761	G	T	ENST00000393545	ENSG00000042317	SPATA7	TRUE	TRUE
chr14	88416764	A	T	ENST00000393545	ENSG00000042317	SPATA7	TRUE	TRUE
chr14	88416767	G	T	ENST00000393545	ENSG00000042317	SPATA7	TRUE	TRUE
chr14	88416773	A	T	ENST00000393545	ENSG00000042317	SPATA7	TRUE	TRUE
chr14	88416777	T	A	ENST00000393545	ENSG00000042317	SPATA7	TRUE	TRUE
chr14	88416777	T	G	ENST00000393545	ENSG00000042317	SPATA7	TRUE	TRUE
chr14	88416782	A	T	ENST00000393545	ENSG00000042317	SPATA7	TRUE	TRUE
chr14	88416794	C	T	ENST00000393545	ENSG00000042317	SPATA7	TRUE	TRUE
chr14	88416805	T	A	ENST00000393545	ENSG00000042317	SPATA7	TRUE	TRUE
chr14	88416805	T	G	ENST00000393545	ENSG00000042317	SPATA7	TRUE	TRUE
chr14	88416806	A	T	ENST00000393545	ENSG00000042317	SPATA7	TRUE	TRUE
chr14	88416818	A	T	ENST00000393545	ENSG00000042317	SPATA7	TRUE	TRUE
chr14	88416822	C	A	ENST00000393545	ENSG00000042317	SPATA7	TRUE	TRUE
chr14	88416822	C	G	ENST00000393545	ENSG00000042317	SPATA7	TRUE	TRUE
chr14	88416837	T	A	ENST00000393545	ENSG00000042317	SPATA7	TRUE	TRUE
chr14	88416837	T	G	ENST00000393545	ENSG00000042317	SPATA7	TRUE	TRUE
chr14	88416839	C	T	ENST00000393545	ENSG00000042317	SPATA7	TRUE	TRUE
chr14	88416842	A	T	ENST00000393545	ENSG00000042317	SPATA7	TRUE	TRUE
chr14	88416845	G	A	ENST00000393545	ENSG00000042317	SPATA7	TRUE	FALSE
chr14	88416845	G	C	ENST00000393545	ENSG00000042317	SPATA7	TRUE	FALSE
chr14	88416845	G	T	ENST00000393545	ENSG00000042317	SPATA7	TRUE	FALSE
chr14	88416846	T	A	ENST00000393545	ENSG00000042317	SPATA7	TRUE	FALSE
chr14	88416846	T	C	ENST00000393545	ENSG00000042317	SPATA7	FALSE	FALSE
chr14	88416846	T	G	ENST00000393545	ENSG00000042317	SPATA7	TRUE	FALSE
chr14	88426230	A	C	ENST00000393545	ENSG00000042317	SPATA7	TRUE	FALSE
chr14	88426230	A	G	ENST00000393545	ENSG00000042317	SPATA7	TRUE	FALSE
chr14	88426230	A	T	ENST00000393545	ENSG00000042317	SPATA7	TRUE	FALSE
chr14	88426231	G	A	ENST00000393545	ENSG00000042317	SPATA7	TRUE	FALSE
chr14	88426231	G	C	ENST00000393545	ENSG00000042317	SPATA7	TRUE	FALSE
chr14	88426231	G	T	ENST00000393545	ENSG00000042317	SPATA7	TRUE	FALSE
chr14	88426236	C	A	ENST00000393545	ENSG00000042317	SPATA7	TRUE	TRUE
chr14	88426236	C	G	ENST00000393545	ENSG00000042317	SPATA7	TRUE	TRUE
chr14	88426241	G	T	ENST00000393545	ENSG00000042317	SPATA7	TRUE	TRUE
chr14	88426247	C	T	ENST00000393545	ENSG00000042317	SPATA7	TRUE	TRUE
chr14	88426253	G	T	ENST00000393545	ENSG00000042317	SPATA7	TRUE	TRUE
chr14	88426266	T	A	ENST00000393545	ENSG00000042317	SPATA7	TRUE	TRUE
chr14	88426266	T	G	ENST00000393545	ENSG00000042317	SPATA7	TRUE	TRUE
chr14	88426268	A	T	ENST00000393545	ENSG00000042317	SPATA7	TRUE	TRUE
chr14	88426271	G	T	ENST00000393545	ENSG00000042317	SPATA7	TRUE	TRUE
chr14	88426274	G	T	ENST00000393545	ENSG00000042317	SPATA7	TRUE	TRUE
chr14	88426283	G	T	ENST00000393545	ENSG00000042317	SPATA7	TRUE	TRUE
chr14	88426290	C	A	ENST00000393545	ENSG00000042317	SPATA7	TRUE	TRUE
chr14	88426290	C	G	ENST00000393545	ENSG00000042317	SPATA7	TRUE	TRUE
chr14	88426305	C	A	ENST00000393545	ENSG00000042317	SPATA7	TRUE	TRUE
chr14	88426305	C	G	ENST00000393545	ENSG00000042317	SPATA7	TRUE	TRUE
chr14	88426320	C	A	ENST00000393545	ENSG00000042317	SPATA7	TRUE	TRUE
chr14	88426320	C	G	ENST00000393545	ENSG00000042317	SPATA7	TRUE	TRUE
chr14	88426322	G	T	ENST00000393545	ENSG00000042317	SPATA7	TRUE	TRUE
chr14	88426325	A	T	ENST00000393545	ENSG00000042317	SPATA7	TRUE	TRUE
chr14	88426346	A	T	ENST00000393545	ENSG00000042317	SPATA7	TRUE	TRUE
chr14	88426355	A	T	ENST00000393545	ENSG00000042317	SPATA7	TRUE	TRUE
chr14	88426376	G	T	ENST00000393545	ENSG00000042317	SPATA7	TRUE	TRUE
chr14	88426379	A	T	ENST00000393545	ENSG00000042317	SPATA7	TRUE	TRUE
chr14	88426414	T	A	ENST00000393545	ENSG00000042317	SPATA7	TRUE	TRUE
chr14	88426414	T	G	ENST00000393545	ENSG00000042317	SPATA7	TRUE	TRUE
chr14	88426433	A	T	ENST00000393545	ENSG00000042317	SPATA7	TRUE	TRUE
chr14	88426445	G	T	ENST00000393545	ENSG00000042317	SPATA7	TRUE	TRUE
chr14	88426456	T	A	ENST00000393545	ENSG00000042317	SPATA7	TRUE	TRUE
chr14	88426456	T	G	ENST00000393545	ENSG00000042317	SPATA7	TRUE	TRUE
chr14	88426460	A	T	ENST00000393545	ENSG00000042317	SPATA7	TRUE	TRUE
chr14	88426469	A	T	ENST00000393545	ENSG00000042317	SPATA7	TRUE	TRUE
chr14	88426499	C	T	ENST00000393545	ENSG00000042317	SPATA7	TRUE	TRUE
chr14	88426503	T	A	ENST00000393545	ENSG00000042317	SPATA7	TRUE	TRUE
chr14	88426503	T	G	ENST00000393545	ENSG00000042317	SPATA7	TRUE	TRUE
chr14	88426512	C	A	ENST00000393545	ENSG00000042317	SPATA7	TRUE	TRUE
chr14	88426514	A	T	ENST00000393545	ENSG00000042317	SPATA7	TRUE	TRUE
chr14	88426536	T	A	ENST00000393545	ENSG00000042317	SPATA7	TRUE	TRUE
chr14	88426541	A	T	ENST00000393545	ENSG00000042317	SPATA7	TRUE	TRUE
chr14	88426550	G	T	ENST00000393545	ENSG00000042317	SPATA7	TRUE	TRUE
chr14	88426565	A	T	ENST00000393545	ENSG00000042317	SPATA7	TRUE	TRUE
chr14	88426568	C	T	ENST00000393545	ENSG00000042317	SPATA7	TRUE	TRUE
chr14	88426572	T	A	ENST00000393545	ENSG00000042317	SPATA7	TRUE	TRUE
chr14	88426593	T	A	ENST00000393545	ENSG00000042317	SPATA7	TRUE	TRUE
chr14	88426593	T	G	ENST00000393545	ENSG00000042317	SPATA7	TRUE	TRUE
chr14	88426595	A	T	ENST00000393545	ENSG00000042317	SPATA7	TRUE	TRUE
chr14	88426601	G	T	ENST00000393545	ENSG00000042317	SPATA7	TRUE	TRUE
chr14	88426607	A	T	ENST00000393545	ENSG00000042317	SPATA7	TRUE	TRUE
chr14	88426620	C	A	ENST00000393545	ENSG00000042317	SPATA7	TRUE	TRUE
chr14	88426620	C	G	ENST00000393545	ENSG00000042317	SPATA7	TRUE	TRUE
chr14	88426622	C	T	ENST00000393545	ENSG00000042317	SPATA7	TRUE	TRUE
chr14	88426627	T	A	ENST00000393545	ENSG00000042317	SPATA7	TRUE	TRUE
chr14	88426627	T	G	ENST00000393545	ENSG00000042317	SPATA7	TRUE	TRUE
chr14	88426633	T	A	ENST00000393545	ENSG00000042317	SPATA7	TRUE	TRUE
chr14	88426633	T	G	ENST00000393545	ENSG00000042317	SPATA7	TRUE	TRUE
chr14	88426636	T	A	ENST00000393545	ENSG00000042317	SPATA7	TRUE	TRUE
chr14	88426636	T	G	ENST00000393545	ENSG00000042317	SPATA7	TRUE	TRUE
chr14	88426646	A	T	ENST00000393545	ENSG00000042317	SPATA7	TRUE	TRUE
chr14	88426649	A	T	ENST00000393545	ENSG00000042317	SPATA7	TRUE	TRUE
chr14	88426652	A	T	ENST00000393545	ENSG00000042317	SPATA7	TRUE	TRUE
chr14	88426655	A	T	ENST00000393545	ENSG00000042317	SPATA7	TRUE	TRUE
chr14	88426670	C	T	ENST00000393545	ENSG00000042317	SPATA7	TRUE	TRUE
chr14	88426679	G	T	ENST00000393545	ENSG00000042317	SPATA7	TRUE	TRUE
chr14	88426685	G	T	ENST00000393545	ENSG00000042317	SPATA7	TRUE	TRUE
chr14	88426691	C	T	ENST00000393545	ENSG00000042317	SPATA7	TRUE	TRUE
chr14	88426697	G	T	ENST00000393545	ENSG00000042317	SPATA7	TRUE	TRUE
chr14	88426701	T	A	ENST00000393545	ENSG00000042317	SPATA7	TRUE	TRUE
chr14	88426701	T	G	ENST00000393545	ENSG00000042317	SPATA7	TRUE	TRUE
chr14	88426705	G	A	ENST00000393545	ENSG00000042317	SPATA7	TRUE	FALSE
chr14	88426705	G	C	ENST00000393545	ENSG00000042317	SPATA7	TRUE	FALSE
chr14	88426705	G	T	ENST00000393545	ENSG00000042317	SPATA7	TRUE	FALSE
chr14	88426706	T	A	ENST00000393545	ENSG00000042317	SPATA7	TRUE	FALSE
chr14	88426706	T	C	ENST00000393545	ENSG00000042317	SPATA7	TRUE	FALSE
chr14	88426706	T	G	ENST00000393545	ENSG00000042317	SPATA7	TRUE	FALSE
chr14	88427628	A	C	ENST00000393545	ENSG00000042317	SPATA7	TRUE	FALSE
chr14	88427628	A	G	ENST00000393545	ENSG00000042317	SPATA7	TRUE	FALSE
chr14	88427628	A	T	ENST00000393545	ENSG00000042317	SPATA7	TRUE	FALSE
chr14	88427629	G	A	ENST00000393545	ENSG00000042317	SPATA7	TRUE	FALSE
chr14	88427629	G	C	ENST00000393545	ENSG00000042317	SPATA7	TRUE	FALSE
chr14	88427629	G	T	ENST00000393545	ENSG00000042317	SPATA7	TRUE	FALSE
chr14	88427634	A	T	ENST00000393545	ENSG00000042317	SPATA7	TRUE	TRUE
chr14	88427640	G	T	ENST00000393545	ENSG00000042317	SPATA7	TRUE	TRUE
chr14	88427644	T	A	ENST00000393545	ENSG00000042317	SPATA7	TRUE	TRUE
chr14	88427655	G	T	ENST00000393545	ENSG00000042317	SPATA7	TRUE	TRUE
chr14	88427661	A	T	ENST00000393545	ENSG00000042317	SPATA7	TRUE	TRUE
chr14	88427677	C	A	ENST00000393545	ENSG00000042317	SPATA7	TRUE	TRUE
chr14	88427677	C	G	ENST00000393545	ENSG00000042317	SPATA7	TRUE	TRUE
chr14	88427679	G	T	ENST00000393545	ENSG00000042317	SPATA7	TRUE	TRUE
chr14	88427691	A	T	ENST00000393545	ENSG00000042317	SPATA7	TRUE	TRUE
chr14	88427694	C	T	ENST00000393545	ENSG00000042317	SPATA7	TRUE	TRUE
chr14	88427697	G	A	ENST00000393545	ENSG00000042317	SPATA7	TRUE	FALSE
chr14	88427697	G	C	ENST00000393545	ENSG00000042317	SPATA7	TRUE	FALSE
chr14	88427697	G	T	ENST00000393545	ENSG00000042317	SPATA7	TRUE	FALSE
chr14	88427698	T	A	ENST00000393545	ENSG00000042317	SPATA7	TRUE	FALSE
chr14	88427698	T	C	ENST00000393545	ENSG00000042317	SPATA7	TRUE	FALSE
chr14	88427698	T	G	ENST00000393545	ENSG00000042317	SPATA7	TRUE	FALSE
chr14	88429346	A	C	ENST00000393545	ENSG00000042317	SPATA7	TRUE	FALSE
chr14	88429346	A	G	ENST00000393545	ENSG00000042317	SPATA7	TRUE	FALSE
chr14	88429346	A	T	ENST00000393545	ENSG00000042317	SPATA7	TRUE	FALSE
chr14	88429347	G	A	ENST00000393545	ENSG00000042317	SPATA7	TRUE	FALSE
chr14	88429347	G	C	ENST00000393545	ENSG00000042317	SPATA7	TRUE	FALSE
chr14	88429347	G	T	ENST00000393545	ENSG00000042317	SPATA7	TRUE	FALSE
chr14	88429359	T	A	ENST00000393545	ENSG00000042317	SPATA7	TRUE	TRUE
chr14	88429368	T	A	ENST00000393545	ENSG00000042317	SPATA7	TRUE	TRUE
chr14	88429368	T	G	ENST00000393545	ENSG00000042317	SPATA7	TRUE	TRUE
chr14	88429375	A	T	ENST00000393545	ENSG00000042317	SPATA7	TRUE	TRUE
chr14	88429378	G	T	ENST00000393545	ENSG00000042317	SPATA7	TRUE	TRUE
chr14	88429381	A	T	ENST00000393545	ENSG00000042317	SPATA7
chr14	88429394	T	A	ENST00000393545	ENSG00000042317	SPATA7	TRUE	TRUE
chr14	88429394	T	G	ENST00000393545	ENSG00000042317	SPATA7	TRUE	TRUE
chr14	88429400	T	A	ENST00000393545	ENSG00000042317	SPATA7	TRUE	TRUE
chr14	88429400	T	G	ENST00000393545	ENSG00000042317	SPATA7	TRUE	TRUE
chr14	88429402	G	T	ENST00000393545	ENSG00000042317	SPATA7	TRUE	TRUE
chr14	88429415	C	A	ENST00000393545	ENSG00000042317	SPATA7	TRUE	TRUE
chr14	88429415	C	G	ENST00000393545	ENSG00000042317	SPATA7	TRUE	TRUE
chr14	88429421	G	A	ENST00000393545	ENSG00000042317	SPATA7	TRUE	TRUE
chr14	88429422	G	A	ENST00000393545	ENSG00000042317	SPATA7	TRUE	TRUE
chr14	88429426	G	T	ENST00000393545	ENSG00000042317	SPATA7	TRUE	TRUE
chr14	88429432	A	T	ENST00000393545	ENSG00000042317	SPATA7	TRUE	TRUE
chr14	88429447	C	T	ENST00000393545	ENSG00000042317	SPATA7	TRUE	TRUE
chr14	88429457	C	A	ENST00000393545	ENSG00000042317	SPATA7	TRUE	TRUE
chr14	88429457	C	G	ENST00000393545	ENSG00000042317	SPATA7	TRUE	TRUE
chr14	88429464	G	A	ENST00000393545	ENSG00000042317	SPATA7	TRUE	TRUE
chr14	88429464	G	C	ENST00000393545	ENSG00000042317	SPATA7	TRUE	TRUE
chr14	88429464	G	T	ENST00000393545	ENSG00000042317	SPATA7	TRUE	TRUE
chr14	88429465	T	A	ENST00000393545	ENSG00000042317	SPATA7	TRUE	TRUE
chr14	88429465	T	C	ENST00000393545	ENSG00000042317	SPATA7	TRUE	FALSE
chr14	88429465	T	G	ENST00000393545	ENSG00000042317	SPATA7	TRUE	TRUE
chr14	88431170	A	C	ENST00000393545	ENSG00000042317	SPATA7	FALSE	FALSE
chr14	88431170	A	G	ENST00000393545	ENSG00000042317	SPATA7	FALSE	FALSE
chr14	88431170	A	T	ENST00000393545	ENSG00000042317	SPATA7	FALSE	FALSE
chr14	88431171	G	A	ENST00000393545	ENSG00000042317	SPATA7	FALSE	FALSE
chr14	88431171	G	C	ENST00000393545	ENSG00000042317	SPATA7	FALSE	FALSE
chr14	88431171	G	T	ENST00000393545	ENSG00000042317	SPATA7	FALSE	FALSE
chr14	88431181	T	A	ENST00000393545	ENSG00000042317	SPATA7	TRUE	TRUE
chr14	88431182	C	T	ENST00000393545	ENSG00000042317	SPATA7	TRUE	TRUE
chr14	88431187	T	A	ENST00000393545	ENSG00000042317	SPATA7	TRUE	TRUE
chr14	88431187	T	G	ENST00000393545	ENSG00000042317	SPATA7	TRUE	TRUE
chr14	88431194	A	T	ENST00000393545	ENSG00000042317	SPATA7	TRUE	TRUE
chr14	88431204	C	A	ENST00000393545	ENSG00000042317	SPATA7	TRUE	TRUE
chr14	88431204	C	G	ENST00000393545	ENSG00000042317	SPATA7	TRUE	TRUE
chr14	88431212	A	T	ENST00000393545	ENSG00000042317	SPATA7	TRUE	TRUE
chr14	88431220	C	A	ENST00000393545	ENSG00000042317	SPATA7	TRUE	TRUE
chr14	88431220	C	G	ENST00000393545	ENSG00000042317	SPATA7	TRUE	TRUE
chr14	88431226	G	A	ENST00000393545	ENSG00000042317	SPATA7	FALSE	FALSE
chr14	88431226	G	C	ENST00000393545	ENSG00000042317	SPATA7	FALSE	FALSE
chr14	88431226	G	T	ENST00000393545	ENSG00000042317	SPATA7	FALSE	FALSE
chr14	88431227	T	A	ENST00000393545	ENSG00000042317	SPATA7	FALSE	FALSE
chr14	88431227	T	C	ENST00000393545	ENSG00000042317	SPATA7	FALSE	FALSE
chr14	88431227	T	G	ENST00000393545	ENSG00000042317	SPATA7	FALSE	FALSE
chr14	88433133	A	C	ENST00000393545	ENSG00000042317	SPATA7	TRUE	FALSE
chr14	88433133	A	G	ENST00000393545	ENSG00000042317	SPATA7	TRUE	FALSE
chr14	88433133	A	T	ENST00000393545	ENSG00000042317	SPATA7	TRUE	FALSE
chr14	88433134	G	A	ENST00000393545	ENSG00000042317	SPATA7	TRUE	FALSE
chr14	88433134	G	C	ENST00000393545	ENSG00000042317	SPATA7	TRUE	FALSE
chr14	88433134	G	T	ENST00000393545	ENSG00000042317	SPATA7	TRUE	FALSE
chr14	88433136	G	T	ENST00000393545	ENSG00000042317	SPATA7	TRUE	TRUE
chr14	88433139	G	T	ENST00000393545	ENSG00000042317	SPATA7	TRUE	TRUE
chr14	88433142	G	T	ENST00000393545	ENSG00000042317	SPATA7	TRUE	TRUE
chr14	88433149	T	A	ENST00000393545	ENSG00000042317	SPATA7	TRUE	TRUE
chr14	88433153	T	A	ENST00000393545	ENSG00000042317	SPATA7	TRUE	TRUE
chr14	88433153	T	G	ENST00000393545	ENSG00000042317	SPATA7	TRUE	TRUE
chr14	88433166	G	T	ENST00000393545	ENSG00000042317	SPATA7	TRUE	TRUE
chr14	88433181	G	T	ENST00000393545	ENSG00000042317	SPATA7	TRUE	TRUE
chr14	88433188	T	A	ENST00000393545	ENSG00000042317	SPATA7	TRUE	TRUE
chr14	88433190	A	T	ENST00000393545	ENSG00000042317	SPATA7	TRUE	TRUE
chr14	88433200	T	A	ENST00000393545	ENSG00000042317	SPATA7	TRUE	TRUE
chr14	88433200	T	G	ENST00000393545	ENSG00000042317	SPATA7	TRUE	TRUE
chr14	88433206	C	A	ENST00000393545	ENSG00000042317	SPATA7	TRUE	TRUE
chr14	88433206	C	G	ENST00000393545	ENSG00000042317	SPATA7	TRUE	TRUE
chr14	88433213	G	A	ENST00000393545	ENSG00000042317	SPATA7	TRUE	FALSE
chr14	88433213	G	C	ENST00000393545	ENSG00000042317	SPATA7	TRUE	FALSE
chr14	88433213	G	T	ENST00000393545	ENSG00000042317	SPATA7	TRUE	FALSE
chr14	88433214	T	A	ENST00000393545	ENSG00000042317	SPATA7	TRUE	FALSE
chr14	88433214	T	C	ENST00000393545	ENSG00000042317	SPATA7	TRUE	FALSE
chr14	88433214	T	G	ENST00000393545	ENSG00000042317	SPATA7	TRUE	FALSE
chr14	88437541	A	C	ENST00000393545	ENSG00000042317	SPATA7	TRUE	FALSE
chr14	88437541	A	G	ENST00000393545	ENSG00000042317	SPATA7	TRUE	FALSE
chr14	88437541	A	T	ENST00000393545	ENSG00000042317	SPATA7	TRUE	FALSE
chr14	88437542	G	A	ENST00000393545	ENSG00000042317	SPATA7	TRUE	FALSE
chr14	88437542	G	C	ENST00000393545	ENSG00000042317	SPATA7	TRUE	FALSE
chr14	88437542	G	T	ENST00000393545	ENSG00000042317	SPATA7	TRUE	FALSE
chr14	88437548	T	A	ENST00000393545	ENSG00000042317	SPATA7	FALSE	FALSE
chr14	88437548	T	G	ENST00000393545	ENSG00000042317	SPATA7	FALSE	FALSE
chr14	88437550	G	T	ENST00000393545	ENSG00000042317	SPATA7	FALSE	FALSE
chr14	88437553	C	T	ENST00000393545	ENSG00000042317	SPATA7	FALSE	FALSE
chr14	88437562	G	T	ENST00000393545	ENSG00000042317	SPATA7	FALSE	FALSE
chr14	88437565	C	T	ENST00000393545	ENSG00000042317	SPATA7	FALSE	FALSE
chr14	88437574	A	T	ENST00000393545	ENSG00000042317	SPATA7
chr14	88437577	C	T	ENST00000393545	ENSG00000042317	SPATA7	FALSE	FALSE
chr14	88437583	A	T	ENST00000393545	ENSG00000042317	SPATA7	FALSE	FALSE
chr14	88437590	T	A	ENST00000393545	ENSG00000042317	SPATA7	FALSE	FALSE
chr14	88437592	G	T	ENST00000393545	ENSG00000042317	SPATA7	FALSE	FALSE
chr14	88437595	G	T	ENST00000393545	ENSG00000042317	SPATA7	FALSE	FALSE
chr14	88437598	G	A	ENST00000393545	ENSG00000042317	SPATA7	TRUE	FALSE
chr14	88437598	G	C	ENST00000393545	ENSG00000042317	SPATA7	TRUE	FALSE
chr14	88437598	G	T	ENST00000393545	ENSG00000042317	SPATA7	TRUE	FALSE
chr14	88437599	T	A	ENST00000393545	ENSG00000042317	SPATA7	TRUE	FALSE
chr14	88437599	T	C	ENST00000393545	ENSG00000042317	SPATA7	TRUE	FALSE
chr14	88437599	T	G	ENST00000393545	ENSG00000042317	SPATA7	TRUE	FALSE
chr14	88437836	A	C	ENST00000393545	ENSG00000042317	SPATA7	TRUE	FALSE
chr14	88437836	A	G	ENST00000393545	ENSG00000042317	SPATA7	TRUE	TRUE
chr14	88437836	A	T	ENST00000393545	ENSG00000042317	SPATA7	TRUE	FALSE
chr14	88437837	G	A	ENST00000393545	ENSG00000042317	SPATA7	TRUE	TRUE
chr14	88437837	G	C	ENST00000393545	ENSG00000042317	SPATA7	TRUE	FALSE
chr14	88437837	G	T	ENST00000393545	ENSG00000042317	SPATA7	TRUE	TRUE
chr14	88437838	G	T	ENST00000393545	ENSG00000042317	SPATA7	FALSE	FALSE
chr14	88437841	A	T	ENST00000393545	ENSG00000042317	SPATA7	FALSE	FALSE
chr14	88437868	A	T	ENST00000393545	ENSG00000042317	SPATA7	FALSE	FALSE
chr14	88437878	T	A	ENST00000393545	ENSG00000042317	SPATA7	FALSE	FALSE
chr14	88437878	T	G	ENST00000393545	ENSG00000042317	SPATA7	FALSE	FALSE
chr14	88437885	C	A	ENST00000393545	ENSG00000042317	SPATA7	FALSE	FALSE
chr14	88437890	C	A	ENST00000393545	ENSG00000042317	SPATA7	FALSE	FALSE
chr14	88437892	G	T	ENST00000393545	ENSG00000042317	SPATA7	FALSE	FALSE
chr14	88437895	G	T	ENST00000393545	ENSG00000042317	SPATA7	FALSE	FALSE
chr14	88437902	C	A	ENST00000393545	ENSG00000042317	SPATA7	FALSE	FALSE
chr14	88437907	A	T	ENST00000393545	ENSG00000042317	SPATA7	FALSE	FALSE
chr14	88437910	C	T	ENST00000393545	ENSG00000042317	SPATA7	FALSE	FALSE
chr14	88437929	T	A	ENST00000393545	ENSG00000042317	SPATA7	FALSE	FALSE
chr14	88437946	G	T	ENST00000393545	ENSG00000042317	SPATA7	FALSE	FALSE
chr14	88437949	A	T	ENST00000393545	ENSG00000042317	SPATA7	FALSE	FALSE
chr14	88437962	C	A	ENST00000393545	ENSG00000042317	SPATA7	FALSE	FALSE
chr14	88437962	C	G	ENST00000393545	ENSG00000042317	SPATA7	FALSE	FALSE
chr14	88437964	G	T	ENST00000393545	ENSG00000042317	SPATA7	FALSE	FALSE
chr14	88437973	G	T	ENST00000393545	ENSG00000042317	SPATA7	FALSE	FALSE
chr14	88437977	T	A	ENST00000393545	ENSG00000042317	SPATA7	FALSE	FALSE
chr14	88437977	T	G	ENST00000393545	ENSG00000042317	SPATA7	FALSE	FALSE
chr14	88437979	A	T	ENST00000393545	ENSG00000042317	SPATA7	FALSE	FALSE
chr14	88437985	G	T	ENST00000393545	ENSG00000042317	SPATA7	FALSE	FALSE
chr14	88437991	G	T	ENST00000393545	ENSG00000042317	SPATA7	FALSE	FALSE
chr14	88438003	C	T	ENST00000393545	ENSG00000042317	SPATA7	FALSE	FALSE
chr14	88438006	C	T	ENST00000393545	ENSG00000042317	SPATA7	FALSE	FALSE
chr14	88438009	G	T	ENST00000393545	ENSG00000042317	SPATA7	FALSE	FALSE
chr14	88438015	C	T	ENST00000393545	ENSG00000042317	SPATA7	FALSE	FALSE
chr14	88438018	C	T	ENST00000393545	ENSG00000042317	SPATA7	FALSE	FALSE
chr14	88438023	C	A	ENST00000393545	ENSG00000042317	SPATA7	FALSE	FALSE
chr14	88438023	C	G	ENST00000393545	ENSG00000042317	SPATA7	FALSE	FALSE
chr14	88438024	C	T	ENST00000393545	ENSG00000042317	SPATA7	FALSE	FALSE
chr14	88438027	A	T	ENST00000393545	ENSG00000042317	SPATA7	FALSE	FALSE
chr14	88438034	T	A	ENST00000393545	ENSG00000042317	SPATA7	FALSE	FALSE
chr14	88438043	T	A	ENST00000393545	ENSG00000042317	SPATA7	FALSE	FALSE
chr14	88438043	T	G	ENST00000393545	ENSG00000042317	SPATA7	FALSE	FALSE
chr14	88438046	T	A	ENST00000393545	ENSG00000042317	SPATA7	FALSE	FALSE
chr14	88438049	C	A	ENST00000393545	ENSG00000042317	SPATA7	FALSE	FALSE
chr14	88438057	A	T	ENST00000393545	ENSG00000042317	SPATA7	FALSE	FALSE
chr14	88438063	G	T	ENST00000393545	ENSG00000042317	SPATA7	FALSE	FALSE
chr14	88438069	G	T	ENST00000393545	ENSG00000042317	SPATA7	FALSE	FALSE
chr14	88438082	C	A	ENST00000393545	ENSG00000042317	SPATA7	FALSE	FALSE
chr14	88438082	C	G	ENST00000393545	ENSG00000042317	SPATA7	FALSE	FALSE
chr14	88438090	G	T	ENST00000393545	ENSG00000042317	SPATA7	FALSE	FALSE
chr14	88438110	T	A	ENST00000393545	ENSG00000042317	SPATA7	FALSE	FALSE
chr14	88438110	T	G	ENST00000393545	ENSG00000042317	SPATA7	FALSE	FALSE
chr14	88438111	A	T	ENST00000393545	ENSG00000042317	SPATA7	FALSE	FALSE
chr14	88438115	C	A	ENST00000393545	ENSG00000042317	SPATA7	FALSE	FALSE
chr14	88438115	C	G	ENST00000393545	ENSG00000042317	SPATA7	FALSE	FALSE
chr14	88438117	A	T	ENST00000393545	ENSG00000042317	SPATA7	FALSE	FALSE
chr14	88438124	C	A	ENST00000393545	ENSG00000042317	SPATA7	FALSE	FALSE
chr14	88438124	C	G	ENST00000393545	ENSG00000042317	SPATA7	FALSE	FALSE
chr14	88438126	G	T	ENST00000393545	ENSG00000042317	SPATA7	FALSE	FALSE
chr14	88438141	C	T	ENST00000393545	ENSG00000042317	SPATA7	FALSE	FALSE
chr14	88438144	C	T	ENST00000393545	ENSG00000042317	SPATA7	FALSE	FALSE
chr14	88438156	G	T	ENST00000393545	ENSG00000042317	SPATA7	FALSE	FALSE
chr14	88438168	G	T	ENST00000393545	ENSG00000042317	SPATA7	FALSE	FALSE
chr14	88438175	C	A	ENST00000393545	ENSG00000042317	SPATA7	FALSE	FALSE
chr14	88438175	C	G	ENST00000393545	ENSG00000042317	SPATA7	FALSE	FALSE
chr14	88438181	T	A	ENST00000393545	ENSG00000042317	SPATA7	FALSE	FALSE
chr14	88438186	G	T	ENST00000393545	ENSG00000042317	SPATA7	FALSE	FALSE
chr14	88438205	C	A	ENST00000393545	ENSG00000042317	SPATA7	FALSE	FALSE
chr14	88438205	C	G	ENST00000393545	ENSG00000042317	SPATA7	FALSE	FALSE
chr14	88438214	T	A	ENST00000393545	ENSG00000042317	SPATA7	FALSE	FALSE
chr14	88438214	T	G	ENST00000393545	ENSG00000042317	SPATA7	FALSE	FALSE
chr14	88438225	G	T	ENST00000393545	ENSG00000042317	SPATA7	FALSE	FALSE
chr14	88438246	G	T	ENST00000393545	ENSG00000042317	SPATA7	FALSE	FALSE
chr14	88438264	G	T	ENST00000393545	ENSG00000042317	SPATA7	FALSE	FALSE
chr14	88438267	A	T	ENST00000393545	ENSG00000042317	SPATA7	FALSE	FALSE
chr14	88438273	G	T	ENST00000393545	ENSG00000042317	SPATA7	FALSE	FALSE
chr14	88438280	C	A	ENST00000393545	ENSG00000042317	SPATA7	FALSE	FALSE
chr14	88438280	C	G	ENST00000393545	ENSG00000042317	SPATA7	FALSE	FALSE
chr14	88438285	G	T	ENST00000393545	ENSG00000042317	SPATA7	FALSE	FALSE
chr14	88438289	T	A	ENST00000393545	ENSG00000042317	SPATA7	FALSE	FALSE
chr14	88438289	T	G	ENST00000393545	ENSG00000042317	SPATA7	FALSE	FALSE
chr14	88438293	T	A	ENST00000393545	ENSG00000042317	SPATA7	FALSE	FALSE
chr14	88438307	C	A	ENST00000393545	ENSG00000042317	SPATA7	FALSE	FALSE
chr14	88438307	C	G	ENST00000393545	ENSG00000042317	SPATA7	FALSE	FALSE
chr14	88438315	C	T	ENST00000393545	ENSG00000042317	SPATA7	FALSE	FALSE
chr14	88438324	C	T	ENST00000393545	ENSG00000042317	SPATA7	FALSE	FALSE
chr14	88438339	A	T	ENST00000393545	ENSG00000042317	SPATA7	FALSE	FALSE
chr14	88438363	G	T	ENST00000393545	ENSG00000042317	SPATA7	FALSE	FALSE
chr14	88438367	T	A	ENST00000393545	ENSG00000042317	SPATA7	FALSE	FALSE
chr14	88438367	T	G	ENST00000393545	ENSG00000042317	SPATA7	FALSE	FALSE
chr14	88438370	C	A	ENST00000393545	ENSG00000042317	SPATA7	FALSE	FALSE
chr14	88438370	C	G	ENST00000393545	ENSG00000042317	SPATA7	FALSE	FALSE
chr14	88438378	A	T	ENST00000393545	ENSG00000042317	SPATA7	FALSE	FALSE
chr14	88438387	G	T	ENST00000393545	ENSG00000042317	SPATA7	FALSE	FALSE
chr14	88438399	G	T	ENST00000393545	ENSG00000042317	SPATA7	FALSE	FALSE
chr14	88438407	C	A	ENST00000393545	ENSG00000042317	SPATA7	FALSE	FALSE
chr14	88438412	T	A	ENST00000393545	ENSG00000042317	SPATA7	FALSE	FALSE
chr14	88468157	T	A	ENST00000556564	ENSG00000070778	PTPN21	FALSE	FALSE
chr14	88468166	G	A	ENST00000556564	ENSG00000070778	PTPN21	FALSE	FALSE
chr14	88468178	T	A	ENST00000556564	ENSG00000070778	PTPN21	FALSE	FALSE
chr14	88468179	G	C	ENST00000556564	ENSG00000070778	PTPN21	FALSE	FALSE
chr14	88468179	G	T	ENST00000556564	ENSG00000070778	PTPN21	FALSE	FALSE
chr14	88468191	G	C	ENST00000556564	ENSG00000070778	PTPN21	FALSE	FALSE
chr14	88468191	G	T	ENST00000556564	ENSG00000070778	PTPN21	FALSE	FALSE
chr14	88468196	G	A	ENST00000556564	ENSG00000070778	PTPN21	FALSE	FALSE
chr14	88468197	G	T	ENST00000556564	ENSG00000070778	PTPN21	FALSE	FALSE
chr14	88468208	G	A	ENST00000556564	ENSG00000070778	PTPN21	FALSE	FALSE
chr14	88468223	T	A	ENST00000556564	ENSG00000070778	PTPN21	FALSE	FALSE
chr14	88468226	G	A	ENST00000556564	ENSG00000070778	PTPN21	FALSE	FALSE
chr14	88468229	G	A	ENST00000556564	ENSG00000070778	PTPN21	FALSE	FALSE
chr14	88468250	T	A	ENST00000556564	ENSG00000070778	PTPN21	FALSE	FALSE
chr14	88468266	C	A	ENST00000556564	ENSG00000070778	PTPN21	TRUE	FALSE
chr14	88468266	C	G	ENST00000556564	ENSG00000070778	PTPN21	TRUE	FALSE
chr14	88468266	C	T	ENST00000556564	ENSG00000070778	PTPN21	TRUE	FALSE
chr14	88468267	T	A	ENST00000556564	ENSG00000070778	PTPN21	TRUE	FALSE
chr14	88468267	T	C	ENST00000556564	ENSG00000070778	PTPN21	TRUE	FALSE
chr14	88468267	T	G	ENST00000556564	ENSG00000070778	PTPN21	TRUE	FALSE
chr14	88468914	A	C	ENST00000556564	ENSG00000070778	PTPN21	TRUE	FALSE
chr14	88468914	A	G	ENST00000556564	ENSG00000070778	PTPN21	TRUE	FALSE
chr14	88468914	A	T	ENST00000556564	ENSG00000070778	PTPN21	TRUE	FALSE
chr14	88468915	C	A	ENST00000556564	ENSG00000070778	PTPN21	TRUE	FALSE
chr14	88468915	C	G	ENST00000556564	ENSG00000070778	PTPN21	TRUE	FALSE
chr14	88468915	C	T	ENST00000556564	ENSG00000070778	PTPN21	TRUE	FALSE
chr14	88468918	C	A	ENST00000556564	ENSG00000070778	PTPN21	FALSE	FALSE
chr14	88468927	C	A	ENST00000556564	ENSG00000070778	PTPN21	FALSE	FALSE
chr14	88468931	G	T	ENST00000556564	ENSG00000070778	PTPN21	FALSE	FALSE
chr14	88468948	C	A	ENST00000556564	ENSG00000070778	PTPN21	FALSE	FALSE
chr14	88468950	G	T	ENST00000556564	ENSG00000070778	PTPN21	FALSE	FALSE
chr14	88468953	A	T	ENST00000556564	ENSG00000070778	PTPN21	FALSE	FALSE
chr14	88468975	C	A	ENST00000556564	ENSG00000070778	PTPN21	TRUE	TRUE
chr14	88468988	G	T	ENST00000556564	ENSG00000070778	PTPN21	TRUE	TRUE
chr14	88468998	A	T	ENST00000556564	ENSG00000070778	PTPN21	TRUE	TRUE
chr14	88469001	A	T	ENST00000556564	ENSG00000070778	PTPN21	TRUE	TRUE
chr14	88469020	G	A	ENST00000556564	ENSG00000070778	PTPN21	TRUE	TRUE
chr14	88469050	G	A	ENST00000556564	ENSG00000070778	PTPN21	TRUE	TRUE
chr14	88469059	G	A	ENST00000556564	ENSG00000070778	PTPN21	TRUE	TRUE
chr14	88469065	C	A	ENST00000556564	ENSG00000070778	PTPN21	TRUE	TRUE
chr14	88469068	C	A	ENST00000556564	ENSG00000070778	PTPN21	TRUE	TRUE
chr14	88469072	A	C	ENST00000556564	ENSG00000070778	PTPN21	TRUE	TRUE
chr14	88469072	A	T	ENST00000556564	ENSG00000070778	PTPN21	TRUE	TRUE
chr14	88469076	G	C	ENST00000556564	ENSG00000070778	PTPN21	TRUE	TRUE
chr14	88469076	G	T	ENST00000556564	ENSG00000070778	PTPN21	TRUE	TRUE
chr14	88469077	C	A	ENST00000556564	ENSG00000070778	PTPN21	TRUE	FALSE
chr14	88469077	C	G	ENST00000556564	ENSG00000070778	PTPN21	TRUE	FALSE
chr14	88469077	C	T	ENST00000556564	ENSG00000070778	PTPN21	TRUE	FALSE
chr14	88469078	T	A	ENST00000556564	ENSG00000070778	PTPN21	TRUE	FALSE
chr14	88469078	T	C	ENST00000556564	ENSG00000070778	PTPN21	TRUE	FALSE
chr14	88469078	T	G	ENST00000556564	ENSG00000070778	PTPN21	TRUE	FALSE
chr14	88469497	A	C	ENST00000556564	ENSG00000070778	PTPN21	TRUE	FALSE
chr14	88469497	A	G	ENST00000556564	ENSG00000070778	PTPN21	TRUE	FALSE
chr14	88469497	A	T	ENST00000556564	ENSG00000070778	PTPN21	TRUE	FALSE
chr14	88469498	C	A	ENST00000556564	ENSG00000070778	PTPN21	TRUE	FALSE
chr14	88469498	C	G	ENST00000556564	ENSG00000070778	PTPN21	TRUE	FALSE
chr14	88469498	C	T	ENST00000556564	ENSG00000070778	PTPN21	TRUE	FALSE
chr14	88469501	A	C	ENST00000556564	ENSG00000070778	PTPN21	TRUE	TRUE
chr14	88469501	A	T	ENST00000556564	ENSG00000070778	PTPN21	TRUE	TRUE
chr14	88469508	C	A	ENST00000556564	ENSG00000070778	PTPN21	TRUE	TRUE
chr14	88469511	T	A	ENST00000556564	ENSG00000070778	PTPN21	TRUE	TRUE
chr14	88469520	C	A	ENST00000556564	ENSG00000070778	PTPN21	TRUE	TRUE
chr14	88469524	A	T	ENST00000556564	ENSG00000070778	PTPN21	TRUE	TRUE
chr14	88469535	C	A	ENST00000556564	ENSG00000070778	PTPN21	TRUE	TRUE
chr14	88469539	C	T	ENST00000556564	ENSG00000070778	PTPN21	TRUE	TRUE
chr14	88469540	C	T	ENST00000556564	ENSG00000070778	PTPN21	TRUE	TRUE
chr14	88469548	G	C	ENST00000556564	ENSG00000070778	PTPN21	TRUE	TRUE
chr14	88469548	G	T	ENST00000556564	ENSG00000070778	PTPN21	TRUE	TRUE
chr14	88469553	G	A	ENST00000556564	ENSG00000070778	PTPN21	TRUE	TRUE
chr14	88469560	C	T	ENST00000556564	ENSG00000070778	PTPN21	TRUE	TRUE
chr14	88469561	C	T	ENST00000556564	ENSG00000070778	PTPN21	TRUE	TRUE
chr14	88469574	C	A	ENST00000556564	ENSG00000070778	PTPN21	TRUE	TRUE
chr14	88469577	G	A	ENST00000556564	ENSG00000070778	PTPN21	TRUE	TRUE
chr14	88469595	T	A	ENST00000556564	ENSG00000070778	PTPN21	TRUE	TRUE
chr14	88469601	T	A	ENST00000556564	ENSG00000070778	PTPN21	TRUE	TRUE
chr14	88469617	A	C	ENST00000556564	ENSG00000070778	PTPN21	TRUE	TRUE
chr14	88469617	A	T	ENST00000556564	ENSG00000070778	PTPN21	TRUE	TRUE
chr14	88469620	G	T	ENST00000556564	ENSG00000070778	PTPN21	TRUE	TRUE
chr14	88469655	T	A	ENST00000556564	ENSG00000070778	PTPN21	TRUE	TRUE
chr14	88469664	C	A	ENST00000556564	ENSG00000070778	PTPN21	TRUE	TRUE
chr14	88469665	A	C	ENST00000556564	ENSG00000070778	PTPN21	TRUE	TRUE
chr14	88469665	A	T	ENST00000556564	ENSG00000070778	PTPN21	TRUE	TRUE
chr14	88469697	G	A	ENST00000556564	ENSG00000070778	PTPN21	TRUE	TRUE
chr14	88469701	C	T	ENST00000556564	ENSG00000070778	PTPN21	TRUE	TRUE
chr14	88469702	C	T	ENST00000556564	ENSG00000070778	PTPN21	TRUE	TRUE
chr14	88469704	G	C	ENST00000556564	ENSG00000070778	PTPN21	TRUE	TRUE
chr14	88469704	G	T	ENST00000556564	ENSG00000070778	PTPN21	TRUE	TRUE
chr14	88469718	T	A	ENST00000556564	ENSG00000070778	PTPN21	TRUE	TRUE
chr14	88469721	C	A	ENST00000556564	ENSG00000070778	PTPN21	TRUE	TRUE
chr14	88469727	C	A	ENST00000556564	ENSG00000070778	PTPN21	TRUE	TRUE
chr14	88469733	C	A	ENST00000556564	ENSG00000070778	PTPN21	TRUE	TRUE
chr14	88469734	C	A	ENST00000556564	ENSG00000070778	PTPN21	TRUE	FALSE
chr14	88469734	C	G	ENST00000556564	ENSG00000070778	PTPN21	TRUE	FALSE
chr14	88469734	C	T	ENST00000556564	ENSG00000070778	PTPN21	TRUE	FALSE
chr14	88469735	T	A	ENST00000556564	ENSG00000070778	PTPN21	TRUE	FALSE
chr14	88469735	T	C	ENST00000556564	ENSG00000070778	PTPN21	TRUE	FALSE
chr14	88469735	T	G	ENST00000556564	ENSG00000070778	PTPN21	TRUE	FALSE
chr14	88469920	A	C	ENST00000556564	ENSG00000070778	PTPN21	TRUE	FALSE
chr14	88469920	A	G	ENST00000556564	ENSG00000070778	PTPN21	TRUE	FALSE
chr14	88469920	A	T	ENST00000556564	ENSG00000070778	PTPN21	TRUE	FALSE
chr14	88469921	C	A	ENST00000556564	ENSG00000070778	PTPN21	TRUE	FALSE
chr14	88469921	C	G	ENST00000556564	ENSG00000070778	PTPN21	TRUE	FALSE
chr14	88469921	C	T	ENST00000556564	ENSG00000070778	PTPN21	TRUE	FALSE
chr14	88469924	C	A	ENST00000556564	ENSG00000070778	PTPN21	TRUE	TRUE
chr14	88469927	C	A	ENST00000556564	ENSG00000070778	PTPN21	TRUE	TRUE
chr14	88469957	C	A	ENST00000556564	ENSG00000070778	PTPN21	TRUE	TRUE
chr14	88469960	G	A	ENST00000556564	ENSG00000070778	PTPN21	TRUE	TRUE
chr14	88469963	C	A	ENST00000556564	ENSG00000070778	PTPN21	TRUE	TRUE
chr14	88469964	C	T	ENST00000556564	ENSG00000070778	PTPN21	TRUE	TRUE
chr14	88469965	C	T	ENST00000556564	ENSG00000070778	PTPN21	TRUE	TRUE
chr14	88469975	G	A	ENST00000556564	ENSG00000070778	PTPN21	TRUE	TRUE
chr14	88469976	C	T	ENST00000556564	ENSG00000070778	PTPN21	TRUE	TRUE
chr14	88469977	C	T	ENST00000556564	ENSG00000070778	PTPN21	TRUE	TRUE
chr14	88469987	G	A	ENST00000556564	ENSG00000070778	PTPN21	TRUE	TRUE
chr14	88469988	A	T	ENST00000556564	ENSG00000070778	PTPN21	TRUE	TRUE
chr14	88469999	G	A	ENST00000556564	ENSG00000070778	PTPN21	TRUE	TRUE
chr14	88470001	A	C	ENST00000556564	ENSG00000070778	PTPN21	TRUE	TRUE
chr14	88470001	A	T	ENST00000556564	ENSG00000070778	PTPN21	TRUE	TRUE
chr14	88470008	C	A	ENST00000556564	ENSG00000070778	PTPN21	TRUE	TRUE
chr14	88470011	G	A	ENST00000556564	ENSG00000070778	PTPN21	TRUE	TRUE
chr14	88470021	A	C	ENST00000556564	ENSG00000070778	PTPN21	TRUE	TRUE
chr14	88470021	A	T	ENST00000556564	ENSG00000070778	PTPN21	TRUE	TRUE
chr14	88470027	C	T	ENST00000556564	ENSG00000070778	PTPN21	TRUE	TRUE
chr14	88470028	C	T	ENST00000556564	ENSG00000070778	PTPN21	TRUE	TRUE
chr14	88470032	C	A	ENST00000556564	ENSG00000070778	PTPN21	TRUE	TRUE
chr14	88470038	C	A	ENST00000556564	ENSG00000070778	PTPN21	TRUE	TRUE
chr14	88470051	C	A	ENST00000556564	ENSG00000070778	PTPN21	TRUE	FALSE
chr14	88470051	C	G	ENST00000556564	ENSG00000070778	PTPN21	TRUE	FALSE
chr14	88470051	C	T	ENST00000556564	ENSG00000070778	PTPN21	TRUE	FALSE
chr14	88470052	T	A	ENST00000556564	ENSG00000070778	PTPN21	TRUE	FALSE
chr14	88470052	T	C	ENST00000556564	ENSG00000070778	PTPN21	TRUE	FALSE
chr14	88470052	T	G	ENST00000556564	ENSG00000070778	PTPN21	TRUE	FALSE
chr14	88472242	A	C	ENST00000556564	ENSG00000070778	PTPN21	TRUE	FALSE
chr14	88472242	A	G	ENST00000556564	ENSG00000070778	PTPN21	TRUE	FALSE
chr14	88472242	A	T	ENST00000556564	ENSG00000070778	PTPN21	TRUE	FALSE
chr14	88472243	C	A	ENST00000556564	ENSG00000070778	PTPN21	TRUE	FALSE
chr14	88472243	C	G	ENST00000556564	ENSG00000070778	PTPN21	TRUE	FALSE
chr14	88472243	C	T	ENST00000556564	ENSG00000070778	PTPN21	TRUE	FALSE
chr14	88472246	T	A	ENST00000556564	ENSG00000070778	PTPN21	TRUE	TRUE
chr14	88472254	G	C	ENST00000556564	ENSG00000070778	PTPN21	TRUE	TRUE
chr14	88472254	G	T	ENST00000556564	ENSG00000070778	PTPN21	TRUE	TRUE
chr14	88472265	G	C	ENST00000556564	ENSG00000070778	PTPN21	TRUE	TRUE
chr14	88472265	G	T	ENST00000556564	ENSG00000070778	PTPN21	TRUE	TRUE
chr14	88472282	C	A	ENST00000556564	ENSG00000070778	PTPN21	TRUE	TRUE
chr14	88472285	T	A	ENST00000556564	ENSG00000070778	PTPN21	TRUE	TRUE
chr14	88472296	A	T	ENST00000556564	ENSG00000070778	PTPN21	TRUE	TRUE
chr14	88472300	C	A	ENST00000556564	ENSG00000070778	PTPN21	TRUE	TRUE
chr14	88472306	T	A	ENST00000556564	ENSG00000070778	PTPN21	TRUE	TRUE
chr14	88472316	A	C	ENST00000556564	ENSG00000070778	PTPN21	TRUE	TRUE
chr14	88472316	A	T	ENST00000556564	ENSG00000070778	PTPN21	TRUE	TRUE
chr14	88472333	G	A	ENST00000556564	ENSG00000070778	PTPN21	TRUE	TRUE
chr14	88472339	G	A	ENST00000556564	ENSG00000070778	PTPN21	TRUE	TRUE
chr14	88472345	T	A	ENST00000556564	ENSG00000070778	PTPN21	TRUE	TRUE
chr14	88472348	C	A	ENST00000556564	ENSG00000070778	PTPN21	TRUE	TRUE
chr14	88472357	C	A	ENST00000556564	ENSG00000070778	PTPN21	TRUE	TRUE
chr14	88472366	G	A	ENST00000556564	ENSG00000070778	PTPN21	TRUE	TRUE
chr14	88472374	G	C	ENST00000556564	ENSG00000070778	PTPN21	TRUE	TRUE
chr14	88472374	G	T	ENST00000556564	ENSG00000070778	PTPN21	TRUE	TRUE
chr14	88472376	G	T	ENST00000556564	ENSG00000070778	PTPN21	TRUE	TRUE
chr14	88472381	C	A	ENST00000556564	ENSG00000070778	PTPN21	TRUE	TRUE
chr14	88472399	T	A	ENST00000556564	ENSG00000070778	PTPN21	TRUE	TRUE
chr14	88472402	T	A	ENST00000556564	ENSG00000070778	PTPN21	TRUE	TRUE
chr14	88472411	T	A	ENST00000556564	ENSG00000070778	PTPN21	TRUE	TRUE
chr14	88472414	C	A	ENST00000556564	ENSG00000070778	PTPN21	TRUE	TRUE
chr14	88472415	A	C	ENST00000556564	ENSG00000070778	PTPN21	TRUE	TRUE
chr14	88472415	A	T	ENST00000556564	ENSG00000070778	PTPN21	TRUE	TRUE
chr14	88472420	C	A	ENST00000556564	ENSG00000070778	PTPN21	TRUE	TRUE
chr14	88472435	C	A	ENST00000556564	ENSG00000070778	PTPN21	TRUE	TRUE
chr14	88472438	G	A	ENST00000556564	ENSG00000070778	PTPN21	TRUE	TRUE
chr14	88472441	C	A	ENST00000556564	ENSG00000070778	PTPN21	TRUE	TRUE
chr14	88472443	A	C	ENST00000556564	ENSG00000070778	PTPN21	TRUE	TRUE
chr14	88472443	A	T	ENST00000556564	ENSG00000070778	PTPN21	TRUE	TRUE
chr14	88472447	G	A	ENST00000556564	ENSG00000070778	PTPN21	TRUE	TRUE
chr14	88472450	G	A	ENST00000556564	ENSG00000070778	PTPN21	TRUE	TRUE
chr14	88472453	C	A	ENST00000556564	ENSG00000070778	PTPN21	TRUE	TRUE
chr14	88472462	T	A	ENST00000556564	ENSG00000070778	PTPN21	TRUE	TRUE
chr14	88472463	A	T	ENST00000556564	ENSG00000070778	PTPN21	TRUE	TRUE
chr14	88472466	C	A	ENST00000556564	ENSG00000070778	PTPN21	TRUE	FALSE
chr14	88472466	C	G	ENST00000556564	ENSG00000070778	PTPN21	TRUE	FALSE
chr14	88472466	C	T	ENST00000556564	ENSG00000070778	PTPN21	TRUE	FALSE
chr14	88472467	T	A	ENST00000556564	ENSG00000070778	PTPN21	TRUE	FALSE
chr14	88472467	T	C	ENST00000556564	ENSG00000070778	PTPN21	TRUE	FALSE
chr14	88472467	T	G	ENST00000556564	ENSG00000070778	PTPN21	TRUE	FALSE
chr14	88473663	A	C	ENST00000556564	ENSG00000070778	PTPN21	TRUE	FALSE
chr14	88473663	A	G	ENST00000556564	ENSG00000070778	PTPN21	TRUE	FALSE
chr14	88473663	A	T	ENST00000556564	ENSG00000070778	PTPN21	TRUE	FALSE
chr14	88473664	C	A	ENST00000556564	ENSG00000070778	PTPN21	TRUE	FALSE
chr14	88473664	C	G	ENST00000556564	ENSG00000070778	PTPN21	TRUE	FALSE
chr14	88473664	C	T	ENST00000556564	ENSG00000070778	PTPN21	TRUE	FALSE
chr14	88473670	C	A	ENST00000556564	ENSG00000070778	PTPN21	TRUE	TRUE
chr14	88473685	T	A	ENST00000556564	ENSG00000070778	PTPN21	TRUE	TRUE
chr14	88473697	C	A	ENST00000556564	ENSG00000070778	PTPN21	TRUE	TRUE
chr14	88473700	T	A	ENST00000556564	ENSG00000070778	PTPN21	TRUE	TRUE
chr14	88473703	C	A	ENST00000556564	ENSG00000070778	PTPN21	TRUE	TRUE
chr14	88473706	C	A	ENST00000556564	ENSG00000070778	PTPN21	TRUE	TRUE
chr14	88473724	G	A	ENST00000556564	ENSG00000070778	PTPN21	TRUE	TRUE
chr14	88473739	C	A	ENST00000556564	ENSG00000070778	PTPN21	TRUE	TRUE
chr14	88473757	T	A	ENST00000556564	ENSG00000070778	PTPN21	TRUE	TRUE
chr14	88473772	T	A	ENST00000556564	ENSG00000070778	PTPN21
chr14	88473775	T	A	ENST00000556564	ENSG00000070778	PTPN21	TRUE	TRUE
chr14	88473787	G	A	ENST00000556564	ENSG00000070778	PTPN21	TRUE	TRUE
chr14	88473793	T	A	ENST00000556564	ENSG00000070778	PTPN21	TRUE	TRUE
chr14	88473796	T	A	ENST00000556564	ENSG00000070778	PTPN21	TRUE	TRUE
chr14	88473802	C	A	ENST00000556564	ENSG00000070778	PTPN21	TRUE	TRUE
chr14	88473803	C	A	ENST00000556564	ENSG00000070778	PTPN21	TRUE	FALSE
chr14	88473803	C	G	ENST00000556564	ENSG00000070778	PTPN21	TRUE	FALSE
chr14	88473803	C	T	ENST00000556564	ENSG00000070778	PTPN21	TRUE	FALSE
chr14	88473804	T	A	ENST00000556564	ENSG00000070778	PTPN21	TRUE	FALSE
chr14	88473804	T	C	ENST00000556564	ENSG00000070778	PTPN21	TRUE	FALSE
chr14	88473804	T	G	ENST00000556564	ENSG00000070778	PTPN21	TRUE	FALSE
chr14	88478918	A	C	ENST00000556564	ENSG00000070778	PTPN21	TRUE	FALSE
chr14	88478918	A	G	ENST00000556564	ENSG00000070778	PTPN21	TRUE	FALSE
chr14	88478918	A	T	ENST00000556564	ENSG00000070778	PTPN21	TRUE	FALSE
chr14	88478919	C	A	ENST00000556564	ENSG00000070778	PTPN21	TRUE	FALSE
chr14	88478919	C	G	ENST00000556564	ENSG00000070778	PTPN21	TRUE	FALSE
chr14	88478919	C	T	ENST00000556564	ENSG00000070778	PTPN21	TRUE	FALSE
chr14	88478940	C	A	ENST00000556564	ENSG00000070778	PTPN21	TRUE	TRUE
chr14	88478952	T	A	ENST00000556564	ENSG00000070778	PTPN21	TRUE	TRUE
chr14	88478955	T	A	ENST00000556564	ENSG00000070778	PTPN21	TRUE	TRUE
chr14	88478972	G	T	ENST00000556564	ENSG00000070778	PTPN21	TRUE	TRUE
chr14	88478985	T	A	ENST00000556564	ENSG00000070778	PTPN21	TRUE	TRUE
chr14	88478988	T	A	ENST00000556564	ENSG00000070778	PTPN21	TRUE	TRUE
chr14	88479009	G	A	ENST00000556564	ENSG00000070778	PTPN21	TRUE	TRUE
chr14	88479010	G	C	ENST00000556564	ENSG00000070778	PTPN21	TRUE	TRUE
chr14	88479010	G	T	ENST00000556564	ENSG00000070778	PTPN21	TRUE	TRUE
chr14	88479020	G	C	ENST00000556564	ENSG00000070778	PTPN21	TRUE	TRUE
chr14	88479020	G	T	ENST00000556564	ENSG00000070778	PTPN21	TRUE	TRUE
chr14	88479039	C	A	ENST00000556564	ENSG00000070778	PTPN21	TRUE	TRUE
chr14	88479041	G	T	ENST00000556564	ENSG00000070778	PTPN21	TRUE	TRUE
chr14	88479069	T	A	ENST00000556564	ENSG00000070778	PTPN21	TRUE	TRUE
chr14	88479070	C	T	ENST00000556564	ENSG00000070778	PTPN21	TRUE	TRUE
chr14	88479071	C	T	ENST00000556564	ENSG00000070778	PTPN21	TRUE	TRUE
chr14	88479081	G	A	ENST00000556564	ENSG00000070778	PTPN21	TRUE	TRUE
chr14	88479087	C	A	ENST00000556564	ENSG00000070778	PTPN21	TRUE	TRUE
chr14	88479126	T	A	ENST00000556564	ENSG00000070778	PTPN21	TRUE	TRUE
chr14	88479129	C	A	ENST00000556564	ENSG00000070778	PTPN21	TRUE	TRUE
chr14	88479150	T	A	ENST00000556564	ENSG00000070778	PTPN21	TRUE	TRUE
chr14	88479156	C	A	ENST00000556564	ENSG00000070778	PTPN21	TRUE	TRUE
chr14	88479193	G	T	ENST00000556564	ENSG00000070778	PTPN21	TRUE	TRUE
chr14	88479210	G	A	ENST00000556564	ENSG00000070778	PTPN21	TRUE	TRUE
chr14	88479231	C	A	ENST00000556564	ENSG00000070778	PTPN21	TRUE	TRUE
chr14	88479267	C	A	ENST00000556564	ENSG00000070778	PTPN21	TRUE	TRUE
chr14	88479270	C	A	ENST00000556564	ENSG00000070778	PTPN21	TRUE	TRUE
chr14	88479273	C	A	ENST00000556564	ENSG00000070778	PTPN21	TRUE	TRUE
chr14	88479282	C	A	ENST00000556564	ENSG00000070778	PTPN21	TRUE	TRUE
chr14	88479288	C	A	ENST00000556564	ENSG00000070778	PTPN21	TRUE	TRUE
chr14	88479291	C	A	ENST00000556564	ENSG00000070778	PTPN21	TRUE	TRUE
chr14	88479294	C	A	ENST00000556564	ENSG00000070778	PTPN21	TRUE	TRUE
chr14	88479297	C	A	ENST00000556564	ENSG00000070778	PTPN21	TRUE	TRUE
chr14	88479326	G	T	ENST00000556564	ENSG00000070778	PTPN21	TRUE	TRUE
chr14	88479336	T	A	ENST00000556564	ENSG00000070778	PTPN21	TRUE	TRUE
chr14	88479339	T	A	ENST00000556564	ENSG00000070778	PTPN21	TRUE	TRUE
chr14	88479346	G	C	ENST00000556564	ENSG00000070778	PTPN21	TRUE	TRUE
chr14	88479346	G	T	ENST00000556564	ENSG00000070778	PTPN21	TRUE	TRUE
chr14	88479353	A	T	ENST00000556564	ENSG00000070778	PTPN21	TRUE	TRUE
chr14	88479360	C	A	ENST00000556564	ENSG00000070778	PTPN21	TRUE	TRUE
chr14	88479366	C	A	ENST00000556564	ENSG00000070778	PTPN21	TRUE	TRUE
chr14	88479369	C	A	ENST00000556564	ENSG00000070778	PTPN21	TRUE	TRUE
chr14	88479378	C	A	ENST00000556564	ENSG00000070778	PTPN21	TRUE	TRUE
chr14	88479381	G	A	ENST00000556564	ENSG00000070778	PTPN21	TRUE	TRUE
chr14	88479384	G	A	ENST00000556564	ENSG00000070778	PTPN21	TRUE	TRUE
chr14	88479393	C	A	ENST00000556564	ENSG00000070778	PTPN21	TRUE	TRUE
chr14	88479411	G	A	ENST00000556564	ENSG00000070778	PTPN21	TRUE	TRUE
chr14	88479422	G	T	ENST00000556564	ENSG00000070778	PTPN21	TRUE	TRUE
chr14	88479432	G	A	ENST00000556564	ENSG00000070778	PTPN21	TRUE	TRUE
chr14	88479444	C	A	ENST00000556564	ENSG00000070778	PTPN21	TRUE	TRUE
chr14	88479452	G	T	ENST00000556564	ENSG00000070778	PTPN21	TRUE	TRUE
chr14	88479471	C	A	ENST00000556564	ENSG00000070778	PTPN21	TRUE	TRUE
chr14	88479474	T	A	ENST00000556564	ENSG00000070778	PTPN21	TRUE	TRUE
chr14	88479489	C	A	ENST00000556564	ENSG00000070778	PTPN21	TRUE	TRUE
chr14	88479516	C	A	ENST00000556564	ENSG00000070778	PTPN21	TRUE	TRUE
chr14	88479531	T	A	ENST00000556564	ENSG00000070778	PTPN21	TRUE	TRUE
chr14	88479540	G	A	ENST00000556564	ENSG00000070778	PTPN21	TRUE	TRUE
chr14	88479567	C	A	ENST00000556564	ENSG00000070778	PTPN21	TRUE	TRUE
chr14	88479576	C	A	ENST00000556564	ENSG00000070778	PTPN21	TRUE	TRUE
chr14	88479579	G	A	ENST00000556564	ENSG00000070778	PTPN21	TRUE	TRUE
chr14	88479584	G	T	ENST00000556564	ENSG00000070778	PTPN21	TRUE	TRUE
chr14	88479609	C	A	ENST00000556564	ENSG00000070778	PTPN21	TRUE	TRUE
chr14	88479612	G	A	ENST00000556564	ENSG00000070778	PTPN21	TRUE	TRUE
chr14	88479621	G	A	ENST00000556564	ENSG00000070778	PTPN21	TRUE	TRUE
chr14	88479626	G	T	ENST00000556564	ENSG00000070778	PTPN21	TRUE	TRUE
chr14	88479673	G	C	ENST00000556564	ENSG00000070778	PTPN21
chr14	88479673	G	T	ENST00000556564	ENSG00000070778	PTPN21
chr14	88479724	G	C	ENST00000556564	ENSG00000070778	PTPN21
chr14	88479724	G	T	ENST00000556564	ENSG00000070778	PTPN21
chr14	88479742	G	C	ENST00000556564	ENSG00000070778	PTPN21
chr14	88479742	G	T	ENST00000556564	ENSG00000070778	PTPN21
chr14	88479750	G	A	ENST00000556564	ENSG00000070778	PTPN21
chr14	88479775	G	C	ENST00000556564	ENSG00000070778	PTPN21
chr14	88479775	G	T	ENST00000556564	ENSG00000070778	PTPN21
chr14	88479783	G	A	ENST00000556564	ENSG00000070778	PTPN21
chr14	88479789	G	A	ENST00000556564	ENSG00000070778	PTPN21
chr14	88479795	G	A	ENST00000556564	ENSG00000070778	PTPN21
chr14	88479810	C	A	ENST00000556564	ENSG00000070778	PTPN21	TRUE	TRUE
chr14	88479846	C	A	ENST00000556564	ENSG00000070778	PTPN21	TRUE	TRUE
chr14	88479853	G	C	ENST00000556564	ENSG00000070778	PTPN21	TRUE	TRUE
chr14	88479853	G	T	ENST00000556564	ENSG00000070778	PTPN21	TRUE	TRUE
chr14	88479859	G	C	ENST00000556564	ENSG00000070778	PTPN21	TRUE	TRUE
chr14	88479859	G	T	ENST00000556564	ENSG00000070778	PTPN21	TRUE	TRUE
chr14	88479883	G	C	ENST00000556564	ENSG00000070778	PTPN21	TRUE	TRUE
chr14	88479883	G	T	ENST00000556564	ENSG00000070778	PTPN21	TRUE	TRUE
chr14	88479901	G	T	ENST00000556564	ENSG00000070778	PTPN21	TRUE	TRUE
chr14	88479920	G	T	ENST00000556564	ENSG00000070778	PTPN21	TRUE	TRUE
chr14	88479930	G	A	ENST00000556564	ENSG00000070778	PTPN21	TRUE	TRUE
chr14	88479939	C	A	ENST00000556564	ENSG00000070778	PTPN21	TRUE	TRUE
chr14	88479948	C	A	ENST00000556564	ENSG00000070778	PTPN21	TRUE	TRUE
chr14	88479954	G	A	ENST00000556564	ENSG00000070778	PTPN21	TRUE	TRUE
chr14	88479958	G	C	ENST00000556564	ENSG00000070778	PTPN21	TRUE	TRUE
chr14	88479958	G	T	ENST00000556564	ENSG00000070778	PTPN21	TRUE	TRUE
chr14	88479982	G	C	ENST00000556564	ENSG00000070778	PTPN21	TRUE	TRUE
chr14	88479982	G	T	ENST00000556564	ENSG00000070778	PTPN21	TRUE	TRUE
chr14	88479988	G	C	ENST00000556564	ENSG00000070778	PTPN21	TRUE	TRUE
chr14	88479988	G	T	ENST00000556564	ENSG00000070778	PTPN21	TRUE	TRUE
chr14	88479992	G	T	ENST00000556564	ENSG00000070778	PTPN21	TRUE	TRUE
chr14	88480014	G	A	ENST00000556564	ENSG00000070778	PTPN21	TRUE	TRUE
chr14	88480019	G	T	ENST00000556564	ENSG00000070778	PTPN21	TRUE	TRUE
chr14	88480029	G	A	ENST00000556564	ENSG00000070778	PTPN21	TRUE	TRUE
chr14	88480035	C	A	ENST00000556564	ENSG00000070778	PTPN21	TRUE	TRUE
chr14	88480062	G	A	ENST00000556564	ENSG00000070778	PTPN21	TRUE	TRUE
chr14	88480065	T	A	ENST00000556564	ENSG00000070778	PTPN21	TRUE	TRUE
chr14	88480077	C	A	ENST00000556564	ENSG00000070778	PTPN21	TRUE	TRUE
chr14	88480078	A	C	ENST00000556564	ENSG00000070778	PTPN21	TRUE	TRUE
chr14	88480078	A	T	ENST00000556564	ENSG00000070778	PTPN21	TRUE	TRUE
chr14	88480096	G	C	ENST00000556564	ENSG00000070778	PTPN21	TRUE	TRUE
chr14	88480096	G	T	ENST00000556564	ENSG00000070778	PTPN21	TRUE	TRUE
chr14	88480138	G	C	ENST00000556564	ENSG00000070778	PTPN21	TRUE	TRUE
chr14	88480138	G	T	ENST00000556564	ENSG00000070778	PTPN21	TRUE	TRUE
chr14	88480184	G	T	ENST00000556564	ENSG00000070778	PTPN21	TRUE	TRUE
chr14	88480193	G	T	ENST00000556564	ENSG00000070778	PTPN21	TRUE	TRUE
chr14	88480200	G	A	ENST00000556564	ENSG00000070778	PTPN21	TRUE	TRUE
chr14	88480202	A	T	ENST00000556564	ENSG00000070778	PTPN21	TRUE	TRUE
chr14	88480204	G	C	ENST00000556564	ENSG00000070778	PTPN21	TRUE	TRUE
chr14	88480204	G	T	ENST00000556564	ENSG00000070778	PTPN21	TRUE	TRUE
chr14	88480212	G	A	ENST00000556564	ENSG00000070778	PTPN21	TRUE	TRUE
chr14	88480223	A	C	ENST00000556564	ENSG00000070778	PTPN21	TRUE	TRUE
chr14	88480223	A	T	ENST00000556564	ENSG00000070778	PTPN21	TRUE	TRUE
chr14	88480246	G	C	ENST00000556564	ENSG00000070778	PTPN21	TRUE	TRUE
chr14	88480246	G	T	ENST00000556564	ENSG00000070778	PTPN21	TRUE	TRUE
chr14	88480287	G	A	ENST00000556564	ENSG00000070778	PTPN21	TRUE	TRUE
chr14	88480293	T	A	ENST00000556564	ENSG00000070778	PTPN21	TRUE	TRUE
chr14	88480298	A	T	ENST00000556564	ENSG00000070778	PTPN21	TRUE	TRUE
chr14	88480308	G	A	ENST00000556564	ENSG00000070778	PTPN21	TRUE	TRUE
chr14	88480315	A	T	ENST00000556564	ENSG00000070778	PTPN21	TRUE	TRUE
chr14	88480318	G	C	ENST00000556564	ENSG00000070778	PTPN21	TRUE	TRUE
chr14	88480318	G	T	ENST00000556564	ENSG00000070778	PTPN21	TRUE	TRUE
chr14	88480321	G	C	ENST00000556564	ENSG00000070778	PTPN21	TRUE	TRUE
chr14	88480321	G	T	ENST00000556564	ENSG00000070778	PTPN21	TRUE	TRUE
chr14	88480326	C	A	ENST00000556564	ENSG00000070778	PTPN21	TRUE	TRUE
chr14	88480332	G	A	ENST00000556564	ENSG00000070778	PTPN21	TRUE	TRUE
chr14	88480353	C	A	ENST00000556564	ENSG00000070778	PTPN21	TRUE	FALSE
chr14	88480353	C	G	ENST00000556564	ENSG00000070778	PTPN21	TRUE	FALSE
chr14	88480353	C	T	ENST00000556564	ENSG00000070778	PTPN21	TRUE	FALSE
chr14	88480354	T	A	ENST00000556564	ENSG00000070778	PTPN21	TRUE	FALSE
chr14	88480354	T	C	ENST00000556564	ENSG00000070778	PTPN21	TRUE	FALSE
chr14	88480354	T	G	ENST00000556564	ENSG00000070778	PTPN21	TRUE	FALSE
chr14	88485074	A	C	ENST00000556564	ENSG00000070778	PTPN21	TRUE	FALSE
chr14	88485074	A	G	ENST00000556564	ENSG00000070778	PTPN21	TRUE	FALSE
chr14	88485074	A	T	ENST00000556564	ENSG00000070778	PTPN21	TRUE	FALSE
chr14	88485075	C	A	ENST00000556564	ENSG00000070778	PTPN21	TRUE	FALSE
chr14	88485075	C	G	ENST00000556564	ENSG00000070778	PTPN21	TRUE	FALSE
chr14	88485075	C	T	ENST00000556564	ENSG00000070778	PTPN21	TRUE	FALSE
chr14	88485079	G	A	ENST00000556564	ENSG00000070778	PTPN21	TRUE	TRUE
chr14	88485089	A	C	ENST00000556564	ENSG00000070778	PTPN21	TRUE	TRUE
chr14	88485089	A	T	ENST00000556564	ENSG00000070778	PTPN21	TRUE	TRUE
chr14	88485097	C	A	ENST00000556564	ENSG00000070778	PTPN21	TRUE	TRUE
chr14	88485101	A	C	ENST00000556564	ENSG00000070778	PTPN21	TRUE	TRUE
chr14	88485101	A	T	ENST00000556564	ENSG00000070778	PTPN21	TRUE	TRUE
chr14	88485109	C	A	ENST00000556564	ENSG00000070778	PTPN21	TRUE	TRUE
chr14	88485113	A	C	ENST00000556564	ENSG00000070778	PTPN21	TRUE	TRUE
chr14	88485113	A	T	ENST00000556564	ENSG00000070778	PTPN21	TRUE	TRUE
chr14	88485120	A	T	ENST00000556564	ENSG00000070778	PTPN21	TRUE	TRUE
chr14	88485124	G	A	ENST00000556564	ENSG00000070778	PTPN21	TRUE	TRUE
chr14	88485143	G	C	ENST00000556564	ENSG00000070778	PTPN21	TRUE	TRUE
chr14	88485143	G	T	ENST00000556564	ENSG00000070778	PTPN21	TRUE	TRUE
chr14	88485151	G	A	ENST00000556564	ENSG00000070778	PTPN21	TRUE	TRUE
chr14	88485157	T	A	ENST00000556564	ENSG00000070778	PTPN21	TRUE	TRUE
chr14	88485161	C	A	ENST00000556564	ENSG00000070778	PTPN21	TRUE	FALSE
chr14	88485161	C	G	ENST00000556564	ENSG00000070778	PTPN21	TRUE	FALSE
chr14	88485161	C	T	ENST00000556564	ENSG00000070778	PTPN21	TRUE	FALSE
chr14	88485162	T	A	ENST00000556564	ENSG00000070778	PTPN21	TRUE	FALSE
chr14	88485162	T	C	ENST00000556564	ENSG00000070778	PTPN21	TRUE	FALSE
chr14	88485162	T	G	ENST00000556564	ENSG00000070778	PTPN21	TRUE	FALSE
chr14	88485780	A	C	ENST00000556564	ENSG00000070778	PTPN21	TRUE	FALSE
chr14	88485780	A	G	ENST00000556564	ENSG00000070778	PTPN21	TRUE	FALSE
chr14	88485780	A	T	ENST00000556564	ENSG00000070778	PTPN21	TRUE	FALSE
chr14	88485781	C	A	ENST00000556564	ENSG00000070778	PTPN21	TRUE	FALSE
chr14	88485781	C	G	ENST00000556564	ENSG00000070778	PTPN21	TRUE	FALSE
chr14	88485781	C	T	ENST00000556564	ENSG00000070778	PTPN21	TRUE	FALSE
chr14	88485795	G	C	ENST00000556564	ENSG00000070778	PTPN21	TRUE	TRUE
chr14	88485795	G	T	ENST00000556564	ENSG00000070778	PTPN21	TRUE	TRUE
chr14	88485835	G	A	ENST00000556564	ENSG00000070778	PTPN21	TRUE	TRUE
chr14	88485841	G	A	ENST00000556564	ENSG00000070778	PTPN21	TRUE	TRUE
chr14	88485843	C	A	ENST00000556564	ENSG00000070778	PTPN21	TRUE	FALSE
chr14	88485843	C	G	ENST00000556564	ENSG00000070778	PTPN21	TRUE	FALSE
chr14	88485843	C	T	ENST00000556564	ENSG00000070778	PTPN21	TRUE	FALSE
chr14	88485844	T	A	ENST00000556564	ENSG00000070778	PTPN21	TRUE	FALSE
chr14	88485844	T	C	ENST00000556564	ENSG00000070778	PTPN21	TRUE	FALSE
chr14	88485844	T	G	ENST00000556564	ENSG00000070778	PTPN21	TRUE	FALSE
chr14	88496411	A	C	ENST00000556564	ENSG00000070778	PTPN21	TRUE	FALSE
chr14	88496411	A	G	ENST00000556564	ENSG00000070778	PTPN21	TRUE	FALSE
chr14	88496411	A	T	ENST00000556564	ENSG00000070778	PTPN21	TRUE	FALSE
chr14	88496412	C	A	ENST00000556564	ENSG00000070778	PTPN21	TRUE	TRUE
chr14	88496412	C	G	ENST00000556564	ENSG00000070778	PTPN21	TRUE	TRUE
chr14	88496412	C	T	ENST00000556564	ENSG00000070778	PTPN21	TRUE	FALSE
chr14	88496418	A	T	ENST00000556564	ENSG00000070778	PTPN21	TRUE	TRUE
chr14	88496423	G	A	ENST00000556564	ENSG00000070778	PTPN21	TRUE	TRUE
chr14	88496432	T	A	ENST00000556564	ENSG00000070778	PTPN21	TRUE	TRUE
chr14	88496433	G	C	ENST00000556564	ENSG00000070778	PTPN21	TRUE	TRUE
chr14	88496433	G	T	ENST00000556564	ENSG00000070778	PTPN21	TRUE	TRUE
chr14	88496441	T	A	ENST00000556564	ENSG00000070778	PTPN21	TRUE	TRUE
chr14	88496447	G	A	ENST00000556564	ENSG00000070778	PTPN21	TRUE	TRUE
chr14	88496454	A	T	ENST00000556564	ENSG00000070778	PTPN21	TRUE	TRUE
chr14	88496462	T	A	ENST00000556564	ENSG00000070778	PTPN21	TRUE	TRUE
chr14	88496463	C	T	ENST00000556564	ENSG00000070778	PTPN21	TRUE	TRUE
chr14	88496464	C	T	ENST00000556564	ENSG00000070778	PTPN21	TRUE	TRUE
chr14	88496469	G	C	ENST00000556564	ENSG00000070778	PTPN21	TRUE	TRUE
chr14	88496469	G	T	ENST00000556564	ENSG00000070778	PTPN21	TRUE	TRUE
chr14	88496474	T	A	ENST00000556564	ENSG00000070778	PTPN21	TRUE	TRUE
chr14	88496483	C	A	ENST00000556564	ENSG00000070778	PTPN21	TRUE	TRUE
chr14	88496492	C	A	ENST00000556564	ENSG00000070778	PTPN21	TRUE	TRUE
chr14	88496493	C	A	ENST00000556564	ENSG00000070778	PTPN21	TRUE	FALSE
chr14	88496493	C	G	ENST00000556564	ENSG00000070778	PTPN21	TRUE	FALSE
chr14	88496493	C	T	ENST00000556564	ENSG00000070778	PTPN21	TRUE	FALSE
chr14	88496494	T	A	ENST00000556564	ENSG00000070778	PTPN21	TRUE	FALSE
chr14	88496494	T	C	ENST00000556564	ENSG00000070778	PTPN21	TRUE	FALSE
chr14	88496494	T	G	ENST00000556564	ENSG00000070778	PTPN21	TRUE	FALSE
chr14	88497201	A	C	ENST00000556564	ENSG00000070778	PTPN21	TRUE	FALSE
chr14	88497201	A	G	ENST00000556564	ENSG00000070778	PTPN21	TRUE	FALSE
chr14	88497201	A	T	ENST00000556564	ENSG00000070778	PTPN21	TRUE	FALSE
chr14	88497202	C	A	ENST00000556564	ENSG00000070778	PTPN21	TRUE	FALSE
chr14	88497202	C	G	ENST00000556564	ENSG00000070778	PTPN21	TRUE	FALSE
chr14	88497202	C	T	ENST00000556564	ENSG00000070778	PTPN21	TRUE	FALSE
chr14	88497208	G	A	ENST00000556564	ENSG00000070778	PTPN21	TRUE	TRUE
chr14	88497214	G	A	ENST00000556564	ENSG00000070778	PTPN21	TRUE	TRUE
chr14	88497223	C	A	ENST00000556564	ENSG00000070778	PTPN21	TRUE	TRUE
chr14	88497226	C	A	ENST00000556564	ENSG00000070778	PTPN21	TRUE	TRUE
chr14	88497229	T	A	ENST00000556564	ENSG00000070778	PTPN21	TRUE	TRUE
chr14	88497241	C	A	ENST00000556564	ENSG00000070778	PTPN21	TRUE	TRUE
chr14	88497243	A	C	ENST00000556564	ENSG00000070778	PTPN21	TRUE	TRUE
chr14	88497243	A	T	ENST00000556564	ENSG00000070778	PTPN21	TRUE	TRUE
chr14	88497259	T	A	ENST00000556564	ENSG00000070778	PTPN21	TRUE	TRUE
chr14	88497287	C	T	ENST00000556564	ENSG00000070778	PTPN21	TRUE	TRUE
chr14	88497288	C	T	ENST00000556564	ENSG00000070778	PTPN21	TRUE	TRUE
chr14	88497291	C	A	ENST00000556564	ENSG00000070778	PTPN21	TRUE	FALSE
chr14	88497291	C	G	ENST00000556564	ENSG00000070778	PTPN21	TRUE	FALSE
chr14	88497291	C	T	ENST00000556564	ENSG00000070778	PTPN21	TRUE	FALSE
chr14	88497292	T	A	ENST00000556564	ENSG00000070778	PTPN21	TRUE	FALSE
chr14	88497292	T	C	ENST00000556564	ENSG00000070778	PTPN21	TRUE	FALSE
chr14	88497292	T	G	ENST00000556564	ENSG00000070778	PTPN21	TRUE	FALSE
chr14	88500781	A	C	ENST00000556564	ENSG00000070778	PTPN21	FALSE	FALSE
chr14	88500781	A	G	ENST00000556564	ENSG00000070778	PTPN21	FALSE	FALSE
chr14	88500781	A	T	ENST00000556564	ENSG00000070778	PTPN21	FALSE	FALSE
chr14	88500782	C	A	ENST00000556564	ENSG00000070778	PTPN21	FALSE	FALSE
chr14	88500782	C	G	ENST00000556564	ENSG00000070778	PTPN21	FALSE	FALSE
chr14	88500782	C	T	ENST00000556564	ENSG00000070778	PTPN21	FALSE	FALSE
chr14	88500805	C	A	ENST00000556564	ENSG00000070778	PTPN21	TRUE	TRUE
chr14	88500811	T	A	ENST00000556564	ENSG00000070778	PTPN21	TRUE	TRUE
chr14	88500817	T	A	ENST00000556564	ENSG00000070778	PTPN21	TRUE	TRUE
chr14	88500832	C	A	ENST00000556564	ENSG00000070778	PTPN21	TRUE	TRUE
chr14	88500836	A	T	ENST00000556564	ENSG00000070778	PTPN21	TRUE	TRUE
chr14	88500844	C	A	ENST00000556564	ENSG00000070778	PTPN21	TRUE	TRUE
chr14	88500862	C	A	ENST00000556564	ENSG00000070778	PTPN21	TRUE	TRUE
chr14	88500865	G	A	ENST00000556564	ENSG00000070778	PTPN21	TRUE	TRUE
chr14	88500872	C	A	ENST00000556564	ENSG00000070778	PTPN21	FALSE	FALSE
chr14	88500872	C	G	ENST00000556564	ENSG00000070778	PTPN21	FALSE	FALSE
chr14	88500872	C	T	ENST00000556564	ENSG00000070778	PTPN21	FALSE	FALSE
chr14	88500873	T	A	ENST00000556564	ENSG00000070778	PTPN21	FALSE	FALSE
chr14	88500873	T	C	ENST00000556564	ENSG00000070778	PTPN21	FALSE	FALSE
chr14	88500873	T	G	ENST00000556564	ENSG00000070778	PTPN21	FALSE	FALSE
chr14	88501279	A	C	ENST00000556564	ENSG00000070778	PTPN21	TRUE	FALSE
chr14	88501279	A	G	ENST00000556564	ENSG00000070778	PTPN21	FALSE	FALSE
chr14	88501279	A	T	ENST00000556564	ENSG00000070778	PTPN21	FALSE	FALSE
chr14	88501280	C	A	ENST00000556564	ENSG00000070778	PTPN21	TRUE	FALSE
chr14	88501280	C	G	ENST00000556564	ENSG00000070778	PTPN21	TRUE	FALSE
chr14	88501280	C	T	ENST00000556564	ENSG00000070778	PTPN21	FALSE	FALSE
chr14	88501283	T	A	ENST00000556564	ENSG00000070778	PTPN21	TRUE	TRUE
chr14	88501290	G	C	ENST00000556564	ENSG00000070778	PTPN21	TRUE	TRUE
chr14	88501290	G	T	ENST00000556564	ENSG00000070778	PTPN21	TRUE	TRUE
chr14	88501298	C	A	ENST00000556564	ENSG00000070778	PTPN21	TRUE	TRUE
chr14	88501301	C	A	ENST00000556564	ENSG00000070778	PTPN21	TRUE	TRUE
chr14	88501304	C	A	ENST00000556564	ENSG00000070778	PTPN21	TRUE	TRUE
chr14	88501305	A	C	ENST00000556564	ENSG00000070778	PTPN21	TRUE	TRUE
chr14	88501305	A	T	ENST00000556564	ENSG00000070778	PTPN21	TRUE	TRUE
chr14	88501319	T	A	ENST00000556564	ENSG00000070778	PTPN21	TRUE	TRUE
chr14	88501322	C	A	ENST00000556564	ENSG00000070778	PTPN21	TRUE	TRUE
chr14	88501328	C	A	ENST00000556564	ENSG00000070778	PTPN21	TRUE	TRUE
chr14	88501331	G	A	ENST00000556564	ENSG00000070778	PTPN21	TRUE	TRUE
chr14	88501335	G	C	ENST00000556564	ENSG00000070778	PTPN21	TRUE	TRUE
chr14	88501335	G	T	ENST00000556564	ENSG00000070778	PTPN21	TRUE	TRUE
chr14	88501346	C	A	ENST00000556564	ENSG00000070778	PTPN21	TRUE	TRUE
chr14	88501369	C	A	ENST00000556564	ENSG00000070778	PTPN21	TRUE	FALSE
chr14	88501369	C	G	ENST00000556564	ENSG00000070778	PTPN21	TRUE	FALSE
chr14	88501369	C	T	ENST00000556564	ENSG00000070778	PTPN21	TRUE	FALSE
chr14	88501370	T	A	ENST00000556564	ENSG00000070778	PTPN21	TRUE	FALSE
chr14	88501370	T	C	ENST00000556564	ENSG00000070778	PTPN21	TRUE	FALSE
chr14	88501370	T	G	ENST00000556564	ENSG00000070778	PTPN21	TRUE	FALSE
chr14	88504423	A	C	ENST00000556564	ENSG00000070778	PTPN21	TRUE	FALSE
chr14	88504423	A	G	ENST00000556564	ENSG00000070778	PTPN21	TRUE	FALSE
chr14	88504423	A	T	ENST00000556564	ENSG00000070778	PTPN21	TRUE	FALSE
chr14	88504424	C	A	ENST00000556564	ENSG00000070778	PTPN21	TRUE	FALSE
chr14	88504424	C	G	ENST00000556564	ENSG00000070778	PTPN21	TRUE	FALSE
chr14	88504424	C	T	ENST00000556564	ENSG00000070778	PTPN21	TRUE	FALSE
chr14	88504426	T	A	ENST00000556564	ENSG00000070778	PTPN21	TRUE	TRUE
chr14	88504427	G	C	ENST00000556564	ENSG00000070778	PTPN21	TRUE	TRUE
chr14	88504427	G	T	ENST00000556564	ENSG00000070778	PTPN21	TRUE	TRUE
chr14	88504432	T	A	ENST00000556564	ENSG00000070778	PTPN21	TRUE	TRUE
chr14	88504435	G	A	ENST00000556564	ENSG00000070778	PTPN21	TRUE	TRUE
chr14	88504443	A	C	ENST00000556564	ENSG00000070778	PTPN21	TRUE	TRUE
chr14	88504443	A	T	ENST00000556564	ENSG00000070778	PTPN21	TRUE	TRUE
chr14	88504453	T	A	ENST00000556564	ENSG00000070778	PTPN21	TRUE	TRUE
chr14	88504456	G	A	ENST00000556564	ENSG00000070778	PTPN21	TRUE	TRUE
chr14	88504465	C	A	ENST00000556564	ENSG00000070778	PTPN21	TRUE	TRUE
chr14	88504468	C	A	ENST00000556564	ENSG00000070778	PTPN21	TRUE	TRUE
chr14	88504470	A	T	ENST00000556564	ENSG00000070778	PTPN21	TRUE	TRUE
chr14	88504477	T	A	ENST00000556564	ENSG00000070778	PTPN21	TRUE	TRUE
chr14	88504480	C	A	ENST00000556564	ENSG00000070778	PTPN21	TRUE	TRUE
chr14	88504486	G	A	ENST00000556564	ENSG00000070778	PTPN21	TRUE	TRUE
chr14	88504488	A	C	ENST00000556564	ENSG00000070778	PTPN21	TRUE	TRUE
chr14	88504488	A	T	ENST00000556564	ENSG00000070778	PTPN21	TRUE	TRUE
chr14	88504490	C	T	ENST00000556564	ENSG00000070778	PTPN21	TRUE	TRUE
chr14	88504491	C	T	ENST00000556564	ENSG00000070778	PTPN21	TRUE	TRUE
chr14	88504495	C	A	ENST00000556564	ENSG00000070778	PTPN21	TRUE	TRUE
chr14	88504496	C	A	ENST00000556564	ENSG00000070778	PTPN21	TRUE	FALSE
chr14	88504496	C	G	ENST00000556564	ENSG00000070778	PTPN21	TRUE	FALSE
chr14	88504496	C	T	ENST00000556564	ENSG00000070778	PTPN21	TRUE	FALSE
chr14	88504497	T	A	ENST00000556564	ENSG00000070778	PTPN21	TRUE	FALSE
chr14	88504497	T	C	ENST00000556564	ENSG00000070778	PTPN21	TRUE	FALSE
chr14	88504497	T	G	ENST00000556564	ENSG00000070778	PTPN21	TRUE	FALSE
chr14	88505302	A	C	ENST00000556564	ENSG00000070778	PTPN21	TRUE	FALSE
chr14	88505302	A	G	ENST00000556564	ENSG00000070778	PTPN21	TRUE	FALSE
chr14	88505302	A	T	ENST00000556564	ENSG00000070778	PTPN21	TRUE	FALSE
chr14	88505303	C	A	ENST00000556564	ENSG00000070778	PTPN21	TRUE	FALSE
chr14	88505303	C	G	ENST00000556564	ENSG00000070778	PTPN21	TRUE	FALSE
chr14	88505303	C	T	ENST00000556564	ENSG00000070778	PTPN21	TRUE	FALSE
chr14	88505314	A	T	ENST00000556564	ENSG00000070778	PTPN21	TRUE	TRUE
chr14	88505324	T	A	ENST00000556564	ENSG00000070778	PTPN21	TRUE	TRUE
chr14	88505327	G	A	ENST00000556564	ENSG00000070778	PTPN21	TRUE	TRUE
chr14	88505339	G	A	ENST00000556564	ENSG00000070778	PTPN21	TRUE	TRUE
chr14	88505345	C	A	ENST00000556564	ENSG00000070778	PTPN21	TRUE	TRUE
chr14	88505346	A	C	ENST00000556564	ENSG00000070778	PTPN21	TRUE	TRUE
chr14	88505346	A	T	ENST00000556564	ENSG00000070778	PTPN21	TRUE	TRUE
chr14	88505351	G	A	ENST00000556564	ENSG00000070778	PTPN21	TRUE	TRUE
chr14	88505372	C	A	ENST00000556564	ENSG00000070778	PTPN21	TRUE	FALSE
chr14	88505372	C	G	ENST00000556564	ENSG00000070778	PTPN21	TRUE	FALSE
chr14	88505372	C	T	ENST00000556564	ENSG00000070778	PTPN21	TRUE	FALSE
chr14	88505373	T	A	ENST00000556564	ENSG00000070778	PTPN21	TRUE	FALSE
chr14	88505373	T	C	ENST00000556564	ENSG00000070778	PTPN21	TRUE	FALSE
chr14	88505373	T	G	ENST00000556564	ENSG00000070778	PTPN21	TRUE	FALSE
chr14	88507921	A	C	ENST00000556564	ENSG00000070778	PTPN21	TRUE	FALSE
chr14	88507921	A	G	ENST00000556564	ENSG00000070778	PTPN21	TRUE	FALSE
chr14	88507921	A	T	ENST00000556564	ENSG00000070778	PTPN21	TRUE	FALSE
chr14	88507922	C	A	ENST00000556564	ENSG00000070778	PTPN21	TRUE	FALSE
chr14	88507922	C	G	ENST00000556564	ENSG00000070778	PTPN21	TRUE	FALSE
chr14	88507922	C	T	ENST00000556564	ENSG00000070778	PTPN21	TRUE	FALSE
chr14	88507926	G	A	ENST00000556564	ENSG00000070778	PTPN21	TRUE	TRUE
chr14	88507934	A	C	ENST00000556564	ENSG00000070778	PTPN21	TRUE	TRUE
chr14	88507934	A	T	ENST00000556564	ENSG00000070778	PTPN21	TRUE	TRUE
chr14	88507947	G	A	ENST00000556564	ENSG00000070778	PTPN21	TRUE	TRUE
chr14	88507956	G	A	ENST00000556564	ENSG00000070778	PTPN21	TRUE	TRUE
chr14	88507959	C	A	ENST00000556564	ENSG00000070778	PTPN21	TRUE	TRUE
chr14	88507961	A	C	ENST00000556564	ENSG00000070778	PTPN21	TRUE	TRUE
chr14	88507961	A	T	ENST00000556564	ENSG00000070778	PTPN21	TRUE	TRUE
chr14	88507966	A	T	ENST00000556564	ENSG00000070778	PTPN21	TRUE	TRUE
chr14	88507980	C	A	ENST00000556564	ENSG00000070778	PTPN21	TRUE	TRUE
chr14	88507983	C	A	ENST00000556564	ENSG00000070778	PTPN21	TRUE	TRUE
chr14	88507985	A	T	ENST00000556564	ENSG00000070778	PTPN21	TRUE	TRUE
chr14	88507995	T	A	ENST00000556564	ENSG00000070778	PTPN21	TRUE	TRUE
chr14	88507998	T	A	ENST00000556564	ENSG00000070778	PTPN21	TRUE	TRUE
chr14	88508004	G	A	ENST00000556564	ENSG00000070778	PTPN21	TRUE	TRUE
chr14	88508008	A	C	ENST00000556564	ENSG00000070778	PTPN21	TRUE	TRUE
chr14	88508008	A	T	ENST00000556564	ENSG00000070778	PTPN21	TRUE	TRUE
chr14	88508011	A	C	ENST00000556564	ENSG00000070778	PTPN21	TRUE	TRUE
chr14	88508011	A	T	ENST00000556564	ENSG00000070778	PTPN21	TRUE	TRUE
chr14	88508016	G	A	ENST00000556564	ENSG00000070778	PTPN21	TRUE	TRUE
chr14	88508017	A	C	ENST00000556564	ENSG00000070778	PTPN21	TRUE	TRUE
chr14	88508017	A	T	ENST00000556564	ENSG00000070778	PTPN21	TRUE	TRUE
chr14	88508021	C	A	ENST00000556564	ENSG00000070778	PTPN21	TRUE	FALSE
chr14	88508021	C	G	ENST00000556564	ENSG00000070778	PTPN21	TRUE	FALSE
chr14	88508021	C	T	ENST00000556564	ENSG00000070778	PTPN21	TRUE	FALSE
chr14	88508022	T	A	ENST00000556564	ENSG00000070778	PTPN21	TRUE	FALSE
chr14	88508022	T	C	ENST00000556564	ENSG00000070778	PTPN21	TRUE	FALSE
chr14	88508022	T	G	ENST00000556564	ENSG00000070778	PTPN21	TRUE	FALSE
chr14	88517090	A	C	ENST00000556564	ENSG00000070778	PTPN21	TRUE	FALSE
chr14	88517090	A	G	ENST00000556564	ENSG00000070778	PTPN21	FALSE	FALSE
chr14	88517090	A	T	ENST00000556564	ENSG00000070778	PTPN21	TRUE	FALSE
chr14	88517091	C	A	ENST00000556564	ENSG00000070778	PTPN21	TRUE	FALSE
chr14	88517091	C	G	ENST00000556564	ENSG00000070778	PTPN21	TRUE	FALSE
chr14	88517091	C	T	ENST00000556564	ENSG00000070778	PTPN21	TRUE	FALSE
chr14	88517102	C	A	ENST00000556564	ENSG00000070778	PTPN21	TRUE	TRUE
chr14	88517105	G	A	ENST00000556564	ENSG00000070778	PTPN21	TRUE	TRUE
chr14	88517108	G	A	ENST00000556564	ENSG00000070778	PTPN21	TRUE	TRUE
chr14	88517114	G	A	ENST00000556564	ENSG00000070778	PTPN21	TRUE	TRUE
chr14	88517122	G	C	ENST00000556564	ENSG00000070778	PTPN21	TRUE	TRUE
chr14	88517122	G	T	ENST00000556564	ENSG00000070778	PTPN21	TRUE	TRUE
chr14	88517130	A	C	ENST00000556564	ENSG00000070778	PTPN21	TRUE	TRUE
chr14	88517130	A	T	ENST00000556564	ENSG00000070778	PTPN21	TRUE	TRUE
chr14	88517144	C	A	ENST00000556564	ENSG00000070778	PTPN21	TRUE	TRUE
chr14	88517148	A	C	ENST00000556564	ENSG00000070778	PTPN21	TRUE	TRUE
chr14	88517148	A	T	ENST00000556564	ENSG00000070778	PTPN21	TRUE	TRUE
chr14	88517162	C	A	ENST00000556564	ENSG00000070778	PTPN21	TRUE	TRUE
chr14	88517164	A	T	ENST00000556564	ENSG00000070778	PTPN21	TRUE	TRUE
chr14	88517169	A	C	ENST00000556564	ENSG00000070778	PTPN21	TRUE	TRUE
chr14	88517169	A	T	ENST00000556564	ENSG00000070778	PTPN21	TRUE	TRUE
chr14	88517174	T	A	ENST00000556564	ENSG00000070778	PTPN21	TRUE	TRUE
chr14	88517183	G	A	ENST00000556564	ENSG00000070778	PTPN21	TRUE	TRUE
chr14	88517186	T	A	ENST00000556564	ENSG00000070778	PTPN21	TRUE	TRUE
chr14	88517189	T	A	ENST00000556564	ENSG00000070778	PTPN21	TRUE	TRUE
chr14	88517191	A	T	ENST00000556564	ENSG00000070778	PTPN21	TRUE	TRUE
chr14	88517198	T	A	ENST00000556564	ENSG00000070778	PTPN21	TRUE	TRUE
chr14	88517201	C	A	ENST00000556564	ENSG00000070778	PTPN21	TRUE	TRUE
chr14	88517203	A	T	ENST00000556564	ENSG00000070778	PTPN21	TRUE	TRUE
chr14	88517211	C	T	ENST00000556564	ENSG00000070778	PTPN21	TRUE	TRUE
chr14	88517212	C	T	ENST00000556564	ENSG00000070778	PTPN21	TRUE	TRUE
chr14	88517222	G	A	ENST00000556564	ENSG00000070778	PTPN21	TRUE	TRUE
chr14	88517228	G	A	ENST00000556564	ENSG00000070778	PTPN21	TRUE	TRUE
chr14	88517231	T	A	ENST00000556564	ENSG00000070778	PTPN21	TRUE	TRUE
chr14	88517235	G	C	ENST00000556564	ENSG00000070778	PTPN21	TRUE	TRUE
chr14	88517235	G	T	ENST00000556564	ENSG00000070778	PTPN21	TRUE	TRUE
chr14	88517238	G	C	ENST00000556564	ENSG00000070778	PTPN21	TRUE	TRUE
chr14	88517238	G	T	ENST00000556564	ENSG00000070778	PTPN21	TRUE	TRUE
chr14	88517241	C	T	ENST00000556564	ENSG00000070778	PTPN21	TRUE	TRUE
chr14	88517242	C	T	ENST00000556564	ENSG00000070778	PTPN21	TRUE	TRUE
chr14	88517253	G	C	ENST00000556564	ENSG00000070778	PTPN21	TRUE	TRUE
chr14	88517253	G	T	ENST00000556564	ENSG00000070778	PTPN21	TRUE	TRUE
chr14	88517262	C	A	ENST00000556564	ENSG00000070778	PTPN21	TRUE	FALSE
chr14	88517262	C	G	ENST00000556564	ENSG00000070778	PTPN21	TRUE	FALSE
chr14	88517262	C	T	ENST00000556564	ENSG00000070778	PTPN21	TRUE	FALSE
chr14	88517263	T	A	ENST00000556564	ENSG00000070778	PTPN21	TRUE	FALSE
chr14	88517263	T	C	ENST00000556564	ENSG00000070778	PTPN21	TRUE	FALSE
chr14	88517263	T	G	ENST00000556564	ENSG00000070778	PTPN21	TRUE	FALSE
chr14	88550236	A	C	ENST00000556564	ENSG00000070778	PTPN21	TRUE	FALSE
chr14	88550236	A	G	ENST00000556564	ENSG00000070778	PTPN21	TRUE	FALSE
chr14	88550236	A	T	ENST00000556564	ENSG00000070778	PTPN21	TRUE	FALSE
chr14	88550237	C	A	ENST00000556564	ENSG00000070778	PTPN21	TRUE	FALSE
chr14	88550237	C	G	ENST00000556564	ENSG00000070778	PTPN21	TRUE	FALSE
chr14	88550237	C	T	ENST00000556564	ENSG00000070778	PTPN21	TRUE	FALSE
chr14	88550240	C	A	ENST00000556564	ENSG00000070778	PTPN21	TRUE	TRUE
chr14	88550249	C	A	ENST00000556564	ENSG00000070778	PTPN21	TRUE	TRUE
chr14	88550258	G	A	ENST00000556564	ENSG00000070778	PTPN21	TRUE	TRUE
chr14	88550270	C	A	ENST00000556564	ENSG00000070778	PTPN21	TRUE	TRUE
chr14	88550279	C	A	ENST00000556564	ENSG00000070778	PTPN21	TRUE	TRUE
chr14	88550282	G	A	ENST00000556564	ENSG00000070778	PTPN21	TRUE	TRUE
chr14	88550294	C	A	ENST00000556564	ENSG00000070778	PTPN21	TRUE	TRUE
chr14	88550312	C	A	ENST00000556564	ENSG00000070778	PTPN21	TRUE	TRUE
chr14	88550321	C	A	ENST00000556564	ENSG00000070778	PTPN21	TRUE	TRUE
chr14	88550336	G	A	ENST00000556564	ENSG00000070778	PTPN21	TRUE	TRUE
chr14	88550352	G	T	ENST00000556564	ENSG00000070778	PTPN21	TRUE	FALSE
chr14	88550360	T	A	ENST00000556564	ENSG00000070778	PTPN21	TRUE	FALSE
chr14	88550373	G	C	ENST00000556564	ENSG00000070778	PTPN21	FALSE	FALSE
chr14	88550373	G	T	ENST00000556564	ENSG00000070778	PTPN21	FALSE	FALSE
chr14	88550390	T	A	ENST00000556564	ENSG00000070778	PTPN21	FALSE	FALSE
chr14	88550396	T	A	ENST00000556564	ENSG00000070778	PTPN21	FALSE	FALSE
chr14	88550398	A	T	ENST00000556564	ENSG00000070778	PTPN21	FALSE	FALSE
chr14	88550620	C	A	ENST00000556564	ENSG00000070778	PTPN21	TRUE	FALSE
chr14	88550620	C	G	ENST00000556564	ENSG00000070778	PTPN21	TRUE	FALSE
chr14	88550620	C	T	ENST00000556564	ENSG00000070778	PTPN21	TRUE	FALSE
chr14	88550621	T	A	ENST00000556564	ENSG00000070778	PTPN21	TRUE	FALSE
chr14	88550621	T	C	ENST00000556564	ENSG00000070778	PTPN21	TRUE	FALSE
chr14	88550621	T	G	ENST00000556564	ENSG00000070778	PTPN21	TRUE	FALSE
chr14	88554649	A	C	ENST00000556564	ENSG00000070778	PTPN21	TRUE	FALSE
chr14	88554649	A	G	ENST00000556564	ENSG00000070778	PTPN21	TRUE	FALSE
chr14	88554649	A	T	ENST00000556564	ENSG00000070778	PTPN21	TRUE	FALSE
chr14	88554650	C	A	ENST00000556564	ENSG00000070778	PTPN21	TRUE	FALSE
chr14	88554650	C	G	ENST00000556564	ENSG00000070778	PTPN21	TRUE	FALSE
chr14	88554650	C	T	ENST00000556564	ENSG00000070778	PTPN21	TRUE	FALSE
chr14	88563137	G	T	ENST00000251038	ENSG00000100722	ZC3H14	FALSE	FALSE
chr14	88563149	G	T	ENST00000251038	ENSG00000100722	ZC3H14	FALSE	FALSE
chr14	88563161	A	T	ENST00000251038	ENSG00000100722	ZC3H14	FALSE	FALSE
chr14	88563170	G	A	ENST00000251038	ENSG00000100722	ZC3H14	TRUE	FALSE
chr14	88563170	G	C	ENST00000251038	ENSG00000100722	ZC3H14	TRUE	FALSE
chr14	88563170	G	T	ENST00000251038	ENSG00000100722	ZC3H14	TRUE	FALSE
chr14	88563171	T	A	ENST00000251038	ENSG00000100722	ZC3H14	TRUE	FALSE
chr14	88563171	T	C	ENST00000251038	ENSG00000100722	ZC3H14	TRUE	FALSE
chr14	88563171	T	G	ENST00000251038	ENSG00000100722	ZC3H14	TRUE	FALSE
chr14	88563649	A	C	ENST00000251038	ENSG00000100722	ZC3H14	TRUE	FALSE
chr14	88563649	A	G	ENST00000251038	ENSG00000100722	ZC3H14	TRUE	FALSE
chr14	88563649	A	T	ENST00000251038	ENSG00000100722	ZC3H14	TRUE	FALSE
chr14	88563650	G	A	ENST00000251038	ENSG00000100722	ZC3H14	TRUE	FALSE
chr14	88563650	G	C	ENST00000251038	ENSG00000100722	ZC3H14	TRUE	FALSE
chr14	88563650	G	T	ENST00000251038	ENSG00000100722	ZC3H14	TRUE	FALSE
chr14	88563660	A	T	ENST00000251038	ENSG00000100722	ZC3H14	FALSE	FALSE
chr14	88563666	A	T	ENST00000251038	ENSG00000100722	ZC3H14	FALSE	FALSE
chr14	88563670	T	A	ENST00000251038	ENSG00000100722	ZC3H14	TRUE	FALSE
chr14	88563670	T	G	ENST00000251038	ENSG00000100722	ZC3H14	TRUE	FALSE
chr14	88563672	C	T	ENST00000251038	ENSG00000100722	ZC3H14	TRUE	FALSE
chr14	88563675	G	T	ENST00000251038	ENSG00000100722	ZC3H14	TRUE	FALSE
chr14	88563679	T	A	ENST00000251038	ENSG00000100722	ZC3H14	TRUE	FALSE
chr14	88563679	T	G	ENST00000251038	ENSG00000100722	ZC3H14	TRUE	FALSE
chr14	88563681	G	T	ENST00000251038	ENSG00000100722	ZC3H14	TRUE	FALSE
chr14	88563689	T	A	ENST00000251038	ENSG00000100722	ZC3H14	TRUE	TRUE
chr14	88563689	T	G	ENST00000251038	ENSG00000100722	ZC3H14	TRUE	TRUE
chr14	88563694	G	A	ENST00000251038	ENSG00000100722	ZC3H14	TRUE	FALSE
chr14	88563694	G	C	ENST00000251038	ENSG00000100722	ZC3H14	TRUE	FALSE
chr14	88563694	G	T	ENST00000251038	ENSG00000100722	ZC3H14	TRUE	FALSE
chr14	88563695	T	A	ENST00000251038	ENSG00000100722	ZC3H14	TRUE	FALSE
chr14	88563695	T	C	ENST00000251038	ENSG00000100722	ZC3H14	TRUE	FALSE
chr14	88563695	T	G	ENST00000251038	ENSG00000100722	ZC3H14	TRUE	FALSE
chr14	88568037	A	C	ENST00000251038	ENSG00000100722	ZC3H14	TRUE	FALSE
chr14	88568037	A	G	ENST00000251038	ENSG00000100722	ZC3H14	TRUE	FALSE
chr14	88568037	A	T	ENST00000251038	ENSG00000100722	ZC3H14	TRUE	FALSE
chr14	88568038	G	A	ENST00000251038	ENSG00000100722	ZC3H14	TRUE	FALSE
chr14	88568038	G	C	ENST00000251038	ENSG00000100722	ZC3H14	TRUE	FALSE
chr14	88568038	G	T	ENST00000251038	ENSG00000100722	ZC3H14	TRUE	FALSE
chr14	88568041	G	T	ENST00000251038	ENSG00000100722	ZC3H14	TRUE	TRUE
chr14	88568044	G	T	ENST00000251038	ENSG00000100722	ZC3H14	TRUE	TRUE
chr14	88568058	C	A	ENST00000251038	ENSG00000100722	ZC3H14	TRUE	TRUE
chr14	88568058	C	G	ENST00000251038	ENSG00000100722	ZC3H14	TRUE	TRUE
chr14	88568080	A	T	ENST00000251038	ENSG00000100722	ZC3H14	TRUE	TRUE
chr14	88568083	A	T	ENST00000251038	ENSG00000100722	ZC3H14	TRUE	TRUE
chr14	88568089	C	T	ENST00000251038	ENSG00000100722	ZC3H14	TRUE	TRUE
chr14	88568095	C	T	ENST00000251038	ENSG00000100722	ZC3H14	TRUE	TRUE
chr14	88568104	G	T	ENST00000251038	ENSG00000100722	ZC3H14	TRUE	TRUE
chr14	88568140	C	T	ENST00000251038	ENSG00000100722	ZC3H14	TRUE	TRUE
chr14	88568153	G	A	ENST00000251038	ENSG00000100722	ZC3H14	TRUE	TRUE
chr14	88568154	G	A	ENST00000251038	ENSG00000100722	ZC3H14	TRUE	FALSE
chr14	88568154	G	C	ENST00000251038	ENSG00000100722	ZC3H14	TRUE	FALSE
chr14	88568154	G	T	ENST00000251038	ENSG00000100722	ZC3H14	TRUE	FALSE
chr14	88568155	T	A	ENST00000251038	ENSG00000100722	ZC3H14	TRUE	FALSE
chr14	88568155	T	C	ENST00000251038	ENSG00000100722	ZC3H14	TRUE	FALSE
chr14	88568155	T	G	ENST00000251038	ENSG00000100722	ZC3H14	TRUE	FALSE
chr14	88571082	A	C	ENST00000251038	ENSG00000100722	ZC3H14	TRUE	FALSE
chr14	88571082	A	G	ENST00000251038	ENSG00000100722	ZC3H14	TRUE	FALSE
chr14	88571082	A	T	ENST00000251038	ENSG00000100722	ZC3H14	TRUE	FALSE
chr14	88571083	G	A	ENST00000251038	ENSG00000100722	ZC3H14	TRUE	FALSE
chr14	88571083	G	C	ENST00000251038	ENSG00000100722	ZC3H14	TRUE	FALSE
chr14	88571083	G	T	ENST00000251038	ENSG00000100722	ZC3H14	TRUE	FALSE
chr14	88571084	G	A	ENST00000251038	ENSG00000100722	ZC3H14	TRUE	TRUE
chr14	88571098	T	A	ENST00000251038	ENSG00000100722	ZC3H14	TRUE	TRUE
chr14	88571098	T	G	ENST00000251038	ENSG00000100722	ZC3H14	TRUE	TRUE
chr14	88571103	A	T	ENST00000251038	ENSG00000100722	ZC3H14
chr14	88571124	G	T	ENST00000251038	ENSG00000100722	ZC3H14
chr14	88571125	G	A	ENST00000251038	ENSG00000100722	ZC3H14	TRUE	FALSE
chr14	88571125	G	C	ENST00000251038	ENSG00000100722	ZC3H14	TRUE	FALSE
chr14	88571125	G	T	ENST00000251038	ENSG00000100722	ZC3H14	TRUE	FALSE
chr14	88571126	T	A	ENST00000251038	ENSG00000100722	ZC3H14	TRUE	FALSE
chr14	88571126	T	C	ENST00000251038	ENSG00000100722	ZC3H14	TRUE	FALSE
chr14	88571126	T	G	ENST00000251038	ENSG00000100722	ZC3H14	TRUE	FALSE
chr14	88572028	A	C	ENST00000251038	ENSG00000100722	ZC3H14	TRUE	TRUE
chr14	88572028	A	G	ENST00000251038	ENSG00000100722	ZC3H14	TRUE	TRUE
chr14	88572028	A	T	ENST00000251038	ENSG00000100722	ZC3H14	TRUE	TRUE
chr14	88572029	G	A	ENST00000251038	ENSG00000100722	ZC3H14	TRUE	TRUE
chr14	88572029	G	C	ENST00000251038	ENSG00000100722	ZC3H14	TRUE	TRUE
chr14	88572029	G	T	ENST00000251038	ENSG00000100722	ZC3H14	TRUE	TRUE
chr14	88572044	A	T	ENST00000251038	ENSG00000100722	ZC3H14	TRUE	TRUE
chr14	88572084	C	A	ENST00000251038	ENSG00000100722	ZC3H14	TRUE	TRUE
chr14	88572084	C	G	ENST00000251038	ENSG00000100722	ZC3H14	TRUE	TRUE
chr14	88572089	A	T	ENST00000251038	ENSG00000100722	ZC3H14	TRUE	TRUE
chr14	88572107	G	T	ENST00000251038	ENSG00000100722	ZC3H14	TRUE	TRUE
chr14	88572113	G	T	ENST00000251038	ENSG00000100722	ZC3H14	TRUE	TRUE
chr14	88572125	G	T	ENST00000251038	ENSG00000100722	ZC3H14	TRUE	TRUE
chr14	88572161	A	T	ENST00000251038	ENSG00000100722	ZC3H14	TRUE	TRUE
chr14	88572167	G	T	ENST00000251038	ENSG00000100722	ZC3H14	TRUE	TRUE
chr14	88572170	A	T	ENST00000251038	ENSG00000100722	ZC3H14	TRUE	TRUE
chr14	88572173	A	T	ENST00000251038	ENSG00000100722	ZC3H14	TRUE	TRUE
chr14	88572182	A	T	ENST00000251038	ENSG00000100722	ZC3H14	TRUE	TRUE
chr14	88572198	C	A	ENST00000251038	ENSG00000100722	ZC3H14	TRUE	TRUE
chr14	88572200	C	T	ENST00000251038	ENSG00000100722	ZC3H14	TRUE	TRUE
chr14	88572203	G	T	ENST00000251038	ENSG00000100722	ZC3H14	TRUE	TRUE
chr14	88572207	C	A	ENST00000251038	ENSG00000100722	ZC3H14	TRUE	TRUE
chr14	88572207	C	G	ENST00000251038	ENSG00000100722	ZC3H14	TRUE	TRUE
chr14	88572209	A	T	ENST00000251038	ENSG00000100722	ZC3H14	TRUE	TRUE
chr14	88572224	A	T	ENST00000251038	ENSG00000100722	ZC3H14	TRUE	TRUE
chr14	88572226	G	A	ENST00000251038	ENSG00000100722	ZC3H14	TRUE	TRUE
chr14	88572226	G	C	ENST00000251038	ENSG00000100722	ZC3H14	TRUE	TRUE
chr14	88572226	G	T	ENST00000251038	ENSG00000100722	ZC3H14	TRUE	TRUE
chr14	88572227	T	A	ENST00000251038	ENSG00000100722	ZC3H14	TRUE	TRUE
chr14	88572227	T	C	ENST00000251038	ENSG00000100722	ZC3H14	FALSE	FALSE
chr14	88572227	T	G	ENST00000251038	ENSG00000100722	ZC3H14	TRUE	TRUE
chr14	88572576	A	C	ENST00000251038	ENSG00000100722	ZC3H14	TRUE	TRUE
chr14	88572576	A	G	ENST00000251038	ENSG00000100722	ZC3H14	TRUE	TRUE
chr14	88572576	A	T	ENST00000251038	ENSG00000100722	ZC3H14	TRUE	TRUE
chr14	88572577	G	A	ENST00000251038	ENSG00000100722	ZC3H14	TRUE	TRUE
chr14	88572577	G	C	ENST00000251038	ENSG00000100722	ZC3H14	TRUE	TRUE
chr14	88572577	G	T	ENST00000251038	ENSG00000100722	ZC3H14	TRUE	TRUE
chr14	88572579	C	T	ENST00000251038	ENSG00000100722	ZC3H14	TRUE	TRUE
chr14	88572587	C	A	ENST00000251038	ENSG00000100722	ZC3H14	TRUE	TRUE
chr14	88572587	C	G	ENST00000251038	ENSG00000100722	ZC3H14	TRUE	TRUE
chr14	88572594	G	T	ENST00000251038	ENSG00000100722	ZC3H14	TRUE	TRUE
chr14	88572606	C	T	ENST00000251038	ENSG00000100722	ZC3H14	TRUE	TRUE
chr14	88572616	C	A	ENST00000251038	ENSG00000100722	ZC3H14	TRUE	TRUE
chr14	88572616	C	G	ENST00000251038	ENSG00000100722	ZC3H14	TRUE	TRUE
chr14	88572624	A	T	ENST00000251038	ENSG00000100722	ZC3H14	TRUE	TRUE
chr14	88572631	T	A	ENST00000251038	ENSG00000100722	ZC3H14	TRUE	TRUE
chr14	88572636	G	T	ENST00000251038	ENSG00000100722	ZC3H14	TRUE	TRUE
chr14	88572651	G	T	ENST00000251038	ENSG00000100722	ZC3H14	TRUE	TRUE
chr14	88572669	A	T	ENST00000251038	ENSG00000100722	ZC3H14	TRUE	TRUE
chr14	88572675	G	T	ENST00000251038	ENSG00000100722	ZC3H14	TRUE	TRUE
chr14	88572696	G	T	ENST00000251038	ENSG00000100722	ZC3H14	TRUE	TRUE
chr14	88572714	C	T	ENST00000251038	ENSG00000100722	ZC3H14	TRUE	TRUE
chr14	88572717	G	T	ENST00000251038	ENSG00000100722	ZC3H14	TRUE	TRUE
chr14	88572727	T	A	ENST00000251038	ENSG00000100722	ZC3H14	TRUE	TRUE
chr14	88572727	T	G	ENST00000251038	ENSG00000100722	ZC3H14	TRUE	TRUE
chr14	88572732	C	T	ENST00000251038	ENSG00000100722	ZC3H14	TRUE	TRUE
chr14	88572735	A	T	ENST00000251038	ENSG00000100722	ZC3H14	TRUE	TRUE
chr14	88572738	A	T	ENST00000251038	ENSG00000100722	ZC3H14	TRUE	TRUE
chr14	88572761	T	A	ENST00000251038	ENSG00000100722	ZC3H14	TRUE	TRUE
chr14	88572761	T	G	ENST00000251038	ENSG00000100722	ZC3H14	TRUE	TRUE
chr14	88572783	G	T	ENST00000251038	ENSG00000100722	ZC3H14	TRUE	TRUE
chr14	88572791	T	A	ENST00000251038	ENSG00000100722	ZC3H14	TRUE	TRUE
chr14	88572791	T	G	ENST00000251038	ENSG00000100722	ZC3H14	TRUE	TRUE
chr14	88572792	C	T	ENST00000251038	ENSG00000100722	ZC3H14	TRUE	TRUE
chr14	88572807	A	T	ENST00000251038	ENSG00000100722	ZC3H14	TRUE	TRUE
chr14	88572832	T	A	ENST00000251038	ENSG00000100722	ZC3H14	TRUE	TRUE
chr14	88572832	T	G	ENST00000251038	ENSG00000100722	ZC3H14	TRUE	TRUE
chr14	88572841	T	A	ENST00000251038	ENSG00000100722	ZC3H14	TRUE	TRUE
chr14	88572843	C	T	ENST00000251038	ENSG00000100722	ZC3H14	TRUE	TRUE
chr14	88572849	C	T	ENST00000251038	ENSG00000100722	ZC3H14	TRUE	TRUE
chr14	88572852	C	T	ENST00000251038	ENSG00000100722	ZC3H14	TRUE	TRUE
chr14	88572855	C	T	ENST00000251038	ENSG00000100722	ZC3H14	TRUE	TRUE
chr14	88572858	C	T	ENST00000251038	ENSG00000100722	ZC3H14	TRUE	TRUE
chr14	88572879	A	T	ENST00000251038	ENSG00000100722	ZC3H14	TRUE	TRUE
chr14	88572882	C	T	ENST00000251038	ENSG00000100722	ZC3H14	TRUE	TRUE
chr14	88572894	C	T	ENST00000251038	ENSG00000100722	ZC3H14	TRUE	TRUE
chr14	88572904	G	A	ENST00000251038	ENSG00000100722	ZC3H14	TRUE	TRUE
chr14	88572905	G	A	ENST00000251038	ENSG00000100722	ZC3H14	TRUE	TRUE
chr14	88572911	T	A	ENST00000251038	ENSG00000100722	ZC3H14	TRUE	TRUE
chr14	88572911	T	G	ENST00000251038	ENSG00000100722	ZC3H14	TRUE	TRUE
chr14	88572912	G	T	ENST00000251038	ENSG00000100722	ZC3H14	TRUE	TRUE
chr14	88572918	G	T	ENST00000251038	ENSG00000100722	ZC3H14	TRUE	TRUE
chr14	88572925	T	A	ENST00000251038	ENSG00000100722	ZC3H14	TRUE	TRUE
chr14	88572929	T	A	ENST00000251038	ENSG00000100722	ZC3H14	TRUE	TRUE
chr14	88572930	G	T	ENST00000251038	ENSG00000100722	ZC3H14	TRUE	TRUE
chr14	88572936	G	T	ENST00000251038	ENSG00000100722	ZC3H14	TRUE	TRUE
chr14	88572952	T	A	ENST00000251038	ENSG00000100722	ZC3H14	TRUE	TRUE
chr14	88572952	T	G	ENST00000251038	ENSG00000100722	ZC3H14	TRUE	TRUE
chr14	88572954	G	T	ENST00000251038	ENSG00000100722	ZC3H14	TRUE	TRUE
chr14	88572957	G	T	ENST00000251038	ENSG00000100722	ZC3H14	TRUE	TRUE
chr14	88572965	T	A	ENST00000251038	ENSG00000100722	ZC3H14	TRUE	TRUE
chr14	88572965	T	G	ENST00000251038	ENSG00000100722	ZC3H14	TRUE	TRUE
chr14	88572978	A	T	ENST00000251038	ENSG00000100722	ZC3H14	TRUE	TRUE
chr14	88572988	C	A	ENST00000251038	ENSG00000100722	ZC3H14	TRUE	TRUE
chr14	88572990	G	T	ENST00000251038	ENSG00000100722	ZC3H14	TRUE	TRUE
chr14	88572993	A	T	ENST00000251038	ENSG00000100722	ZC3H14	TRUE	TRUE
chr14	88573005	G	T	ENST00000251038	ENSG00000100722	ZC3H14	TRUE	TRUE
chr14	88573008	G	A	ENST00000251038	ENSG00000100722	ZC3H14	TRUE	FALSE
chr14	88573008	G	C	ENST00000251038	ENSG00000100722	ZC3H14	TRUE	FALSE
chr14	88573008	G	T	ENST00000251038	ENSG00000100722	ZC3H14	TRUE	FALSE
chr14	88573009	T	A	ENST00000251038	ENSG00000100722	ZC3H14	TRUE	FALSE
chr14	88573009	T	C	ENST00000251038	ENSG00000100722	ZC3H14	TRUE	FALSE
chr14	88573009	T	G	ENST00000251038	ENSG00000100722	ZC3H14	TRUE	FALSE
chr14	88574691	A	C	ENST00000251038	ENSG00000100722	ZC3H14	TRUE	FALSE
chr14	88574691	A	G	ENST00000251038	ENSG00000100722	ZC3H14	TRUE	FALSE
chr14	88574691	A	T	ENST00000251038	ENSG00000100722	ZC3H14	TRUE	FALSE
chr14	88574692	G	A	ENST00000251038	ENSG00000100722	ZC3H14	TRUE	FALSE
chr14	88574692	G	C	ENST00000251038	ENSG00000100722	ZC3H14	TRUE	FALSE
chr14	88574692	G	T	ENST00000251038	ENSG00000100722	ZC3H14	TRUE	FALSE
chr14	88574696	G	T	ENST00000251038	ENSG00000100722	ZC3H14	TRUE	TRUE
chr14	88574708	A	T	ENST00000251038	ENSG00000100722	ZC3H14	TRUE	TRUE
chr14	88574711	A	T	ENST00000251038	ENSG00000100722	ZC3H14	TRUE	TRUE
chr14	88574714	A	T	ENST00000251038	ENSG00000100722	ZC3H14	TRUE	TRUE
chr14	88574718	T	A	ENST00000251038	ENSG00000100722	ZC3H14	TRUE	TRUE
chr14	88574733	C	A	ENST00000251038	ENSG00000100722	ZC3H14	TRUE	TRUE
chr14	88574733	C	G	ENST00000251038	ENSG00000100722	ZC3H14	TRUE	TRUE
chr14	88574741	A	T	ENST00000251038	ENSG00000100722	ZC3H14	TRUE	TRUE
chr14	88574747	A	T	ENST00000251038	ENSG00000100722	ZC3H14
chr14	88574750	A	T	ENST00000251038	ENSG00000100722	ZC3H14
chr14	88574765	G	T	ENST00000251038	ENSG00000100722	ZC3H14	TRUE	TRUE
chr14	88574768	G	T	ENST00000251038	ENSG00000100722	ZC3H14	TRUE	TRUE
chr14	88574771	G	T	ENST00000251038	ENSG00000100722	ZC3H14	TRUE	TRUE
chr14	88574774	G	T	ENST00000251038	ENSG00000100722	ZC3H14	TRUE	TRUE
chr14	88574777	G	T	ENST00000251038	ENSG00000100722	ZC3H14	TRUE	TRUE
chr14	88574780	G	T	ENST00000251038	ENSG00000100722	ZC3H14	TRUE	TRUE
chr14	88574794	C	A	ENST00000251038	ENSG00000100722	ZC3H14	TRUE	TRUE
chr14	88574794	C	G	ENST00000251038	ENSG00000100722	ZC3H14	TRUE	TRUE
chr14	88574801	C	T	ENST00000251038	ENSG00000100722	ZC3H14	TRUE	TRUE
chr14	88574807	G	T	ENST00000251038	ENSG00000100722	ZC3H14	TRUE	TRUE
chr14	88574840	A	T	ENST00000251038	ENSG00000100722	ZC3H14	TRUE	TRUE
chr14	88574846	G	T	ENST00000251038	ENSG00000100722	ZC3H14	TRUE	TRUE
chr14	88574852	A	T	ENST00000251038	ENSG00000100722	ZC3H14	TRUE	TRUE
chr14	88574854	G	A	ENST00000251038	ENSG00000100722	ZC3H14	TRUE	FALSE
chr14	88574854	G	C	ENST00000251038	ENSG00000100722	ZC3H14	TRUE	FALSE
chr14	88574854	G	T	ENST00000251038	ENSG00000100722	ZC3H14	TRUE	FALSE
chr14	88574855	T	A	ENST00000251038	ENSG00000100722	ZC3H14	TRUE	FALSE
chr14	88574855	T	C	ENST00000251038	ENSG00000100722	ZC3H14	TRUE	FALSE
chr14	88574855	T	G	ENST00000251038	ENSG00000100722	ZC3H14	TRUE	FALSE
chr14	88575838	A	C	ENST00000251038	ENSG00000100722	ZC3H14	TRUE	TRUE
chr14	88575838	A	G	ENST00000251038	ENSG00000100722	ZC3H14	TRUE	TRUE
chr14	88575838	A	T	ENST00000251038	ENSG00000100722	ZC3H14	TRUE	TRUE
chr14	88575839	G	A	ENST00000251038	ENSG00000100722	ZC3H14	TRUE	TRUE
chr14	88575839	G	C	ENST00000251038	ENSG00000100722	ZC3H14	TRUE	FALSE
chr14	88575839	G	T	ENST00000251038	ENSG00000100722	ZC3H14	TRUE	TRUE
chr14	88575859	A	T	ENST00000251038	ENSG00000100722	ZC3H14	TRUE	TRUE
chr14	88575862	C	T	ENST00000251038	ENSG00000100722	ZC3H14	TRUE	TRUE
chr14	88575871	A	T	ENST00000251038	ENSG00000100722	ZC3H14	TRUE	TRUE
chr14	88575884	T	A	ENST00000251038	ENSG00000100722	ZC3H14	TRUE	TRUE
chr14	88575886	A	T	ENST00000251038	ENSG00000100722	ZC3H14	TRUE	TRUE
chr14	88575898	G	T	ENST00000251038	ENSG00000100722	ZC3H14	TRUE	TRUE
chr14	88575904	C	T	ENST00000251038	ENSG00000100722	ZC3H14	TRUE	TRUE
chr14	88575907	G	T	ENST00000251038	ENSG00000100722	ZC3H14	TRUE	TRUE
chr14	88575919	A	T	ENST00000251038	ENSG00000100722	ZC3H14	TRUE	TRUE
chr14	88575933	C	A	ENST00000251038	ENSG00000100722	ZC3H14	TRUE	TRUE
chr14	88575933	C	G	ENST00000251038	ENSG00000100722	ZC3H14	TRUE	TRUE
chr14	88575941	G	A	ENST00000251038	ENSG00000100722	ZC3H14	TRUE	TRUE
chr14	88575941	G	C	ENST00000251038	ENSG00000100722	ZC3H14	TRUE	TRUE
chr14	88575941	G	T	ENST00000251038	ENSG00000100722	ZC3H14	TRUE	TRUE
chr14	88575942	T	A	ENST00000251038	ENSG00000100722	ZC3H14	TRUE	TRUE
chr14	88575942	T	C	ENST00000251038	ENSG00000100722	ZC3H14	TRUE	FALSE
chr14	88575942	T	G	ENST00000251038	ENSG00000100722	ZC3H14	TRUE	TRUE
chr14	88577983	A	C	ENST00000251038	ENSG00000100722	ZC3H14	TRUE	FALSE
chr14	88577983	A	G	ENST00000251038	ENSG00000100722	ZC3H14	TRUE	FALSE
chr14	88577983	A	T	ENST00000251038	ENSG00000100722	ZC3H14	TRUE	FALSE
chr14	88577984	G	A	ENST00000251038	ENSG00000100722	ZC3H14	TRUE	FALSE
chr14	88577984	G	C	ENST00000251038	ENSG00000100722	ZC3H14	TRUE	FALSE
chr14	88577984	G	T	ENST00000251038	ENSG00000100722	ZC3H14	TRUE	FALSE
chr14	88577990	C	T	ENST00000251038	ENSG00000100722	ZC3H14	TRUE	TRUE
chr14	88577993	A	T	ENST00000251038	ENSG00000100722	ZC3H14	TRUE	TRUE
chr14	88577996	C	T	ENST00000251038	ENSG00000100722	ZC3H14	TRUE	TRUE
chr14	88578017	A	T	ENST00000251038	ENSG00000100722	ZC3H14	TRUE	TRUE
chr14	88578023	C	T	ENST00000251038	ENSG00000100722	ZC3H14	TRUE	TRUE
chr14	88578032	C	T	ENST00000251038	ENSG00000100722	ZC3H14	TRUE	TRUE
chr14	88578035	G	T	ENST00000251038	ENSG00000100722	ZC3H14	TRUE	TRUE
chr14	88578038	G	T	ENST00000251038	ENSG00000100722	ZC3H14	TRUE	TRUE
chr14	88578042	T	A	ENST00000251038	ENSG00000100722	ZC3H14	TRUE	TRUE
chr14	88578050	G	T	ENST00000251038	ENSG00000100722	ZC3H14	TRUE	TRUE
chr14	88578059	C	T	ENST00000251038	ENSG00000100722	ZC3H14	TRUE	TRUE
chr14	88578062	G	T	ENST00000251038	ENSG00000100722	ZC3H14	TRUE	TRUE
chr14	88578065	C	T	ENST00000251038	ENSG00000100722	ZC3H14	TRUE	TRUE
chr14	88578080	A	T	ENST00000251038	ENSG00000100722	ZC3H14	TRUE	TRUE
chr14	88578098	A	T	ENST00000251038	ENSG00000100722	ZC3H14	TRUE	TRUE
chr14	88578101	G	T	ENST00000251038	ENSG00000100722	ZC3H14	TRUE	TRUE
chr14	88578104	G	T	ENST00000251038	ENSG00000100722	ZC3H14	TRUE	TRUE
chr14	88578107	G	T	ENST00000251038	ENSG00000100722	ZC3H14	TRUE	TRUE
chr14	88578113	A	T	ENST00000251038	ENSG00000100722	ZC3H14	TRUE	TRUE
chr14	88578116	G	T	ENST00000251038	ENSG00000100722	ZC3H14	TRUE	TRUE
chr14	88578128	G	T	ENST00000251038	ENSG00000100722	ZC3H14	TRUE	TRUE
chr14	88578131	A	T	ENST00000251038	ENSG00000100722	ZC3H14
chr14	88578137	C	T	ENST00000251038	ENSG00000100722	ZC3H14	TRUE	TRUE
chr14	88578140	G	T	ENST00000251038	ENSG00000100722	ZC3H14	TRUE	TRUE
chr14	88578141	G	A	ENST00000251038	ENSG00000100722	ZC3H14	TRUE	FALSE
chr14	88578141	G	C	ENST00000251038	ENSG00000100722	ZC3H14	TRUE	FALSE
chr14	88578141	G	T	ENST00000251038	ENSG00000100722	ZC3H14	TRUE	FALSE
chr14	88578142	T	A	ENST00000251038	ENSG00000100722	ZC3H14	TRUE	FALSE
chr14	88578142	T	C	ENST00000251038	ENSG00000100722	ZC3H14	TRUE	FALSE
chr14	88578142	T	G	ENST00000251038	ENSG00000100722	ZC3H14	TRUE	FALSE
chr14	88596732	A	C	ENST00000251038	ENSG00000100722	ZC3H14	TRUE	FALSE
chr14	88596732	A	G	ENST00000251038	ENSG00000100722	ZC3H14	TRUE	FALSE
chr14	88596732	A	T	ENST00000251038	ENSG00000100722	ZC3H14	TRUE	FALSE
chr14	88596733	G	A	ENST00000251038	ENSG00000100722	ZC3H14	TRUE	FALSE
chr14	88596733	G	C	ENST00000251038	ENSG00000100722	ZC3H14	TRUE	FALSE
chr14	88596733	G	T	ENST00000251038	ENSG00000100722	ZC3H14	TRUE	FALSE
chr14	88596739	C	T	ENST00000251038	ENSG00000100722	ZC3H14	TRUE	TRUE
chr14	88596742	C	T	ENST00000251038	ENSG00000100722	ZC3H14	TRUE	TRUE
chr14	88596748	C	T	ENST00000251038	ENSG00000100722	ZC3H14	TRUE	TRUE
chr14	88596752	T	A	ENST00000251038	ENSG00000100722	ZC3H14	TRUE	TRUE
chr14	88596752	T	G	ENST00000251038	ENSG00000100722	ZC3H14	TRUE	TRUE
chr14	88596755	T	A	ENST00000251038	ENSG00000100722	ZC3H14	TRUE	TRUE
chr14	88596755	T	G	ENST00000251038	ENSG00000100722	ZC3H14	TRUE	TRUE
chr14	88596760	C	T	ENST00000251038	ENSG00000100722	ZC3H14	TRUE	TRUE
chr14	88596766	C	T	ENST00000251038	ENSG00000100722	ZC3H14	TRUE	TRUE
chr14	88596787	G	T	ENST00000251038	ENSG00000100722	ZC3H14	TRUE	TRUE
chr14	88596796	C	T	ENST00000251038	ENSG00000100722	ZC3H14	TRUE	TRUE
chr14	88596805	C	T	ENST00000251038	ENSG00000100722	ZC3H14	TRUE	TRUE
chr14	88596809	G	A	ENST00000251038	ENSG00000100722	ZC3H14	TRUE	FALSE
chr14	88596809	G	C	ENST00000251038	ENSG00000100722	ZC3H14	TRUE	FALSE
chr14	88596809	G	T	ENST00000251038	ENSG00000100722	ZC3H14	TRUE	FALSE
chr14	88596810	T	A	ENST00000251038	ENSG00000100722	ZC3H14	TRUE	FALSE
chr14	88596810	T	C	ENST00000251038	ENSG00000100722	ZC3H14	TRUE	FALSE
chr14	88596810	T	G	ENST00000251038	ENSG00000100722	ZC3H14	TRUE	FALSE
chr14	88601922	A	C	ENST00000251038	ENSG00000100722	ZC3H14	TRUE	FALSE
chr14	88601922	A	G	ENST00000251038	ENSG00000100722	ZC3H14	TRUE	FALSE
chr14	88601922	A	T	ENST00000251038	ENSG00000100722	ZC3H14	TRUE	FALSE
chr14	88601923	G	A	ENST00000251038	ENSG00000100722	ZC3H14	TRUE	FALSE
chr14	88601923	G	C	ENST00000251038	ENSG00000100722	ZC3H14	TRUE	FALSE
chr14	88601923	G	T	ENST00000251038	ENSG00000100722	ZC3H14	TRUE	FALSE
chr14	88601928	C	A	ENST00000251038	ENSG00000100722	ZC3H14	TRUE	TRUE
chr14	88601928	C	G	ENST00000251038	ENSG00000100722	ZC3H14	TRUE	TRUE
chr14	88601931	T	A	ENST00000251038	ENSG00000100722	ZC3H14	TRUE	TRUE
chr14	88601931	T	G	ENST00000251038	ENSG00000100722	ZC3H14	TRUE	TRUE
chr14	88601938	G	T	ENST00000251038	ENSG00000100722	ZC3H14	TRUE	TRUE
chr14	88601962	A	T	ENST00000251038	ENSG00000100722	ZC3H14	TRUE	TRUE
chr14	88601966	C	A	ENST00000251038	ENSG00000100722	ZC3H14	TRUE	TRUE
chr14	88601966	C	G	ENST00000251038	ENSG00000100722	ZC3H14	TRUE	TRUE
chr14	88601977	A	T	ENST00000251038	ENSG00000100722	ZC3H14	TRUE	TRUE
chr14	88601980	A	T	ENST00000251038	ENSG00000100722	ZC3H14	TRUE	TRUE
chr14	88601986	A	T	ENST00000251038	ENSG00000100722	ZC3H14	TRUE	TRUE
chr14	88601995	G	T	ENST00000251038	ENSG00000100722	ZC3H14	TRUE	TRUE
chr14	88601998	G	T	ENST00000251038	ENSG00000100722	ZC3H14	TRUE	TRUE
chr14	88602019	C	T	ENST00000251038	ENSG00000100722	ZC3H14	TRUE	TRUE
chr14	88602022	G	T	ENST00000251038	ENSG00000100722	ZC3H14	TRUE	TRUE
chr14	88602026	C	A	ENST00000251038	ENSG00000100722	ZC3H14	TRUE	TRUE
chr14	88602034	A	T	ENST00000251038	ENSG00000100722	ZC3H14	TRUE	TRUE
chr14	88602062	C	A	ENST00000251038	ENSG00000100722	ZC3H14	TRUE	TRUE
chr14	88602062	C	G	ENST00000251038	ENSG00000100722	ZC3H14	TRUE	TRUE
chr14	88602064	G	T	ENST00000251038	ENSG00000100722	ZC3H14	TRUE	TRUE
chr14	88602076	C	T	ENST00000251038	ENSG00000100722	ZC3H14	TRUE	TRUE
chr14	88602082	C	T	ENST00000251038	ENSG00000100722	ZC3H14	TRUE	TRUE
chr14	88602084	G	A	ENST00000251038	ENSG00000100722	ZC3H14	TRUE	FALSE
chr14	88602084	G	C	ENST00000251038	ENSG00000100722	ZC3H14	TRUE	FALSE
chr14	88602084	G	T	ENST00000251038	ENSG00000100722	ZC3H14	TRUE	FALSE
chr14	88602085	T	A	ENST00000251038	ENSG00000100722	ZC3H14	TRUE	FALSE
chr14	88602085	T	C	ENST00000251038	ENSG00000100722	ZC3H14	TRUE	FALSE
chr14	88602085	T	G	ENST00000251038	ENSG00000100722	ZC3H14	TRUE	FALSE
chr14	88602826	A	C	ENST00000251038	ENSG00000100722	ZC3H14	TRUE	FALSE
chr14	88602826	A	G	ENST00000251038	ENSG00000100722	ZC3H14	TRUE	FALSE
chr14	88602826	A	T	ENST00000251038	ENSG00000100722	ZC3H14	TRUE	FALSE
chr14	88602827	G	A	ENST00000251038	ENSG00000100722	ZC3H14	TRUE	FALSE
chr14	88602827	G	C	ENST00000251038	ENSG00000100722	ZC3H14	TRUE	FALSE
chr14	88602827	G	T	ENST00000251038	ENSG00000100722	ZC3H14	TRUE	FALSE
chr14	88602838	C	T	ENST00000251038	ENSG00000100722	ZC3H14	TRUE	TRUE
chr14	88602847	A	T	ENST00000251038	ENSG00000100722	ZC3H14	TRUE	TRUE
chr14	88602862	A	T	ENST00000251038	ENSG00000100722	ZC3H14	TRUE	TRUE
chr14	88602901	G	T	ENST00000251038	ENSG00000100722	ZC3H14	TRUE	TRUE
chr14	88602906	C	A	ENST00000251038	ENSG00000100722	ZC3H14	TRUE	TRUE
chr14	88602906	C	G	ENST00000251038	ENSG00000100722	ZC3H14	TRUE	TRUE
chr14	88602911	C	A	ENST00000251038	ENSG00000100722	ZC3H14	TRUE	TRUE
chr14	88602911	C	G	ENST00000251038	ENSG00000100722	ZC3H14	TRUE	TRUE
chr14	88602916	C	T	ENST00000251038	ENSG00000100722	ZC3H14	TRUE	TRUE
chr14	88602919	G	T	ENST00000251038	ENSG00000100722	ZC3H14	TRUE	TRUE
chr14	88602922	G	T	ENST00000251038	ENSG00000100722	ZC3H14	TRUE	TRUE
chr14	88602933	C	A	ENST00000251038	ENSG00000100722	ZC3H14	TRUE	TRUE
chr14	88602937	G	T	ENST00000251038	ENSG00000100722	ZC3H14	TRUE	TRUE
chr14	88602940	G	T	ENST00000251038	ENSG00000100722	ZC3H14	TRUE	TRUE
chr14	88602946	A	T	ENST00000251038	ENSG00000100722	ZC3H14	TRUE	TRUE
chr14	88602958	C	T	ENST00000251038	ENSG00000100722	ZC3H14	TRUE	TRUE
chr14	88602971	C	A	ENST00000251038	ENSG00000100722	ZC3H14	TRUE	TRUE
chr14	88602971	C	G	ENST00000251038	ENSG00000100722	ZC3H14	TRUE	TRUE
chr14	88602976	A	T	ENST00000251038	ENSG00000100722	ZC3H14	TRUE	TRUE
chr14	88602979	G	T	ENST00000251038	ENSG00000100722	ZC3H14	TRUE	TRUE
chr14	88602985	A	T	ENST00000251038	ENSG00000100722	ZC3H14	TRUE	TRUE
chr14	88603003	C	T	ENST00000251038	ENSG00000100722	ZC3H14	TRUE	TRUE
chr14	88603006	C	T	ENST00000251038	ENSG00000100722	ZC3H14	TRUE	TRUE
chr14	88603010	T	A	ENST00000251038	ENSG00000100722	ZC3H14	TRUE	TRUE
chr14	88603016	T	A	ENST00000251038	ENSG00000100722	ZC3H14	TRUE	TRUE
chr14	88603027	C	T	ENST00000251038	ENSG00000100722	ZC3H14	TRUE	TRUE
chr14	88603033	G	T	ENST00000251038	ENSG00000100722	ZC3H14	TRUE	TRUE
chr14	88603061	G	A	ENST00000251038	ENSG00000100722	ZC3H14	FALSE	FALSE
chr14	88603061	G	C	ENST00000251038	ENSG00000100722	ZC3H14	FALSE	FALSE
chr14	88603061	G	T	ENST00000251038	ENSG00000100722	ZC3H14	FALSE	FALSE
chr14	88603062	T	A	ENST00000251038	ENSG00000100722	ZC3H14	FALSE	FALSE
chr14	88603062	T	C	ENST00000251038	ENSG00000100722	ZC3H14	FALSE	FALSE
chr14	88603062	T	G	ENST00000251038	ENSG00000100722	ZC3H14	FALSE	FALSE
chr14	88607241	A	C	ENST00000251038	ENSG00000100722	ZC3H14	TRUE	FALSE
chr14	88607241	A	G	ENST00000251038	ENSG00000100722	ZC3H14	TRUE	FALSE
chr14	88607241	A	T	ENST00000251038	ENSG00000100722	ZC3H14	TRUE	FALSE
chr14	88607242	G	A	ENST00000251038	ENSG00000100722	ZC3H14	TRUE	FALSE
chr14	88607242	G	C	ENST00000251038	ENSG00000100722	ZC3H14	TRUE	FALSE
chr14	88607242	G	T	ENST00000251038	ENSG00000100722	ZC3H14	TRUE	FALSE
chr14	88607245	G	T	ENST00000251038	ENSG00000100722	ZC3H14	TRUE	TRUE
chr14	88607254	G	T	ENST00000251038	ENSG00000100722	ZC3H14	TRUE	TRUE
chr14	88607269	C	T	ENST00000251038	ENSG00000100722	ZC3H14	TRUE	TRUE
chr14	88607272	A	T	ENST00000251038	ENSG00000100722	ZC3H14	TRUE	TRUE
chr14	88607278	G	T	ENST00000251038	ENSG00000100722	ZC3H14	TRUE	TRUE
chr14	88607281	A	T	ENST00000251038	ENSG00000100722	ZC3H14	TRUE	TRUE
chr14	88607288	T	A	ENST00000251038	ENSG00000100722	ZC3H14	TRUE	TRUE
chr14	88607290	G	T	ENST00000251038	ENSG00000100722	ZC3H14	TRUE	TRUE
chr14	88607298	C	A	ENST00000251038	ENSG00000100722	ZC3H14	TRUE	TRUE
chr14	88607299	A	T	ENST00000251038	ENSG00000100722	ZC3H14	TRUE	TRUE
chr14	88607304	C	A	ENST00000251038	ENSG00000100722	ZC3H14
chr14	88607304	C	G	ENST00000251038	ENSG00000100722	ZC3H14
chr14	88607306	G	A	ENST00000251038	ENSG00000100722	ZC3H14
chr14	88607307	G	A	ENST00000251038	ENSG00000100722	ZC3H14
chr14	88607316	T	A	ENST00000251038	ENSG00000100722	ZC3H14
chr14	88607317	A	T	ENST00000251038	ENSG00000100722	ZC3H14
chr14	88607329	G	T	ENST00000251038	ENSG00000100722	ZC3H14
chr14	88607334	T	A	ENST00000251038	ENSG00000100722	ZC3H14
chr14	88607340	C	A	ENST00000251038	ENSG00000100722	ZC3H14
chr14	88607340	C	G	ENST00000251038	ENSG00000100722	ZC3H14
chr14	88607354	C	A	ENST00000251038	ENSG00000100722	ZC3H14
chr14	88607354	C	G	ENST00000251038	ENSG00000100722	ZC3H14
chr14	88607361	C	A	ENST00000251038	ENSG00000100722	ZC3H14
chr14	88607362	A	T	ENST00000251038	ENSG00000100722	ZC3H14
chr14	88607364	G	A	ENST00000251038	ENSG00000100722	ZC3H14	TRUE	FALSE
chr14	88607364	G	C	ENST00000251038	ENSG00000100722	ZC3H14	TRUE	FALSE
chr14	88607364	G	T	ENST00000251038	ENSG00000100722	ZC3H14	TRUE	FALSE
chr14	88607365	T	A	ENST00000251038	ENSG00000100722	ZC3H14	TRUE	FALSE
chr14	88607365	T	C	ENST00000251038	ENSG00000100722	ZC3H14	TRUE	FALSE
chr14	88607365	T	G	ENST00000251038	ENSG00000100722	ZC3H14	TRUE	FALSE
chr14	88609265	A	C	ENST00000251038	ENSG00000100722	ZC3H14	TRUE	FALSE
chr14	88609265	A	G	ENST00000251038	ENSG00000100722	ZC3H14	TRUE	FALSE
chr14	88609265	A	T	ENST00000251038	ENSG00000100722	ZC3H14	TRUE	FALSE
chr14	88609266	G	A	ENST00000251038	ENSG00000100722	ZC3H14	TRUE	FALSE
chr14	88609266	G	C	ENST00000251038	ENSG00000100722	ZC3H14	TRUE	FALSE
chr14	88609266	G	T	ENST00000251038	ENSG00000100722	ZC3H14	TRUE	FALSE
chr14	88609282	T	A	ENST00000251038	ENSG00000100722	ZC3H14	TRUE	TRUE
chr14	88609283	A	T	ENST00000251038	ENSG00000100722	ZC3H14	TRUE	TRUE
chr14	88609292	G	T	ENST00000251038	ENSG00000100722	ZC3H14	TRUE	TRUE
chr14	88609295	A	T	ENST00000251038	ENSG00000100722	ZC3H14	TRUE	TRUE
chr14	88609300	T	A	ENST00000251038	ENSG00000100722	ZC3H14	TRUE	TRUE
chr14	88609302	T	A	ENST00000251038	ENSG00000100722	ZC3H14	TRUE	TRUE
chr14	88609321	T	A	ENST00000251038	ENSG00000100722	ZC3H14	TRUE	TRUE
chr14	88609322	A	T	ENST00000251038	ENSG00000100722	ZC3H14	TRUE	TRUE
chr14	88609327	T	A	ENST00000251038	ENSG00000100722	ZC3H14	TRUE	TRUE
chr14	88609327	T	G	ENST00000251038	ENSG00000100722	ZC3H14	TRUE	TRUE
chr14	88609334	A	T	ENST00000251038	ENSG00000100722	ZC3H14	TRUE	TRUE
chr14	88609339	T	A	ENST00000251038	ENSG00000100722	ZC3H14	TRUE	TRUE
chr14	88609343	A	T	ENST00000251038	ENSG00000100722	ZC3H14	TRUE	TRUE
chr14	88609354	T	A	ENST00000251038	ENSG00000100722	ZC3H14	TRUE	TRUE
chr14	88609373	A	T	ENST00000251038	ENSG00000100722	ZC3H14	TRUE	TRUE
chr14	88609376	A	T	ENST00000251038	ENSG00000100722	ZC3H14	TRUE	TRUE
chr14	88609397	A	T	ENST00000251038	ENSG00000100722	ZC3H14	TRUE	TRUE
chr14	88609404	G	A	ENST00000251038	ENSG00000100722	ZC3H14	TRUE	FALSE
chr14	88609404	G	C	ENST00000251038	ENSG00000100722	ZC3H14	TRUE	FALSE
chr14	88609404	G	T	ENST00000251038	ENSG00000100722	ZC3H14	TRUE	FALSE
chr14	88609405	T	A	ENST00000251038	ENSG00000100722	ZC3H14	TRUE	FALSE
chr14	88609405	T	C	ENST00000251038	ENSG00000100722	ZC3H14	TRUE	FALSE
chr14	88609405	T	G	ENST00000251038	ENSG00000100722	ZC3H14	TRUE	FALSE
chr14	88609710	A	C	ENST00000251038	ENSG00000100722	ZC3H14	TRUE	FALSE
chr14	88609710	A	G	ENST00000251038	ENSG00000100722	ZC3H14	TRUE	FALSE
chr14	88609710	A	T	ENST00000251038	ENSG00000100722	ZC3H14	TRUE	FALSE
chr14	88609711	G	A	ENST00000251038	ENSG00000100722	ZC3H14	TRUE	FALSE
chr14	88609711	G	C	ENST00000251038	ENSG00000100722	ZC3H14	TRUE	FALSE
chr14	88609711	G	T	ENST00000251038	ENSG00000100722	ZC3H14	TRUE	FALSE
chr14	88609744	C	T	ENST00000251038	ENSG00000100722	ZC3H14	TRUE	TRUE
chr14	88609752	C	A	ENST00000251038	ENSG00000100722	ZC3H14	TRUE	TRUE
chr14	88609758	C	A	ENST00000251038	ENSG00000100722	ZC3H14	TRUE	TRUE
chr14	88609758	C	G	ENST00000251038	ENSG00000100722	ZC3H14	TRUE	TRUE
chr14	88609770	T	A	ENST00000251038	ENSG00000100722	ZC3H14	TRUE	TRUE
chr14	88609771	A	T	ENST00000251038	ENSG00000100722	ZC3H14	TRUE	TRUE
chr14	88609774	A	T	ENST00000251038	ENSG00000100722	ZC3H14	TRUE	TRUE
chr14	88609780	G	T	ENST00000251038	ENSG00000100722	ZC3H14	TRUE	TRUE
chr14	88609785	T	A	ENST00000251038	ENSG00000100722	ZC3H14	TRUE	TRUE
chr14	88609794	T	A	ENST00000251038	ENSG00000100722	ZC3H14	TRUE	TRUE
chr14	88609794	T	G	ENST00000251038	ENSG00000100722	ZC3H14	TRUE	TRUE
chr14	88609801	A	T	ENST00000251038	ENSG00000100722	ZC3H14	TRUE	TRUE
chr14	88609804	G	A	ENST00000251038	ENSG00000100722	ZC3H14	TRUE	FALSE
chr14	88609804	G	C	ENST00000251038	ENSG00000100722	ZC3H14	TRUE	FALSE
chr14	88609804	G	T	ENST00000251038	ENSG00000100722	ZC3H14	TRUE	FALSE
chr14	88609805	T	A	ENST00000251038	ENSG00000100722	ZC3H14	TRUE	FALSE
chr14	88609805	T	C	ENST00000251038	ENSG00000100722	ZC3H14	TRUE	FALSE
chr14	88609805	T	G	ENST00000251038	ENSG00000100722	ZC3H14	TRUE	FALSE
chr14	88610832	A	C	ENST00000251038	ENSG00000100722	ZC3H14	TRUE	FALSE
chr14	88610832	A	G	ENST00000251038	ENSG00000100722	ZC3H14	TRUE	FALSE
chr14	88610832	A	T	ENST00000251038	ENSG00000100722	ZC3H14	TRUE	FALSE
chr14	88610833	G	A	ENST00000251038	ENSG00000100722	ZC3H14	TRUE	FALSE
chr14	88610833	G	C	ENST00000251038	ENSG00000100722	ZC3H14	TRUE	FALSE
chr14	88610833	G	T	ENST00000251038	ENSG00000100722	ZC3H14	TRUE	FALSE
chr14	88610839	T	A	ENST00000251038	ENSG00000100722	ZC3H14	TRUE	TRUE
chr14	88610852	C	T	ENST00000251038	ENSG00000100722	ZC3H14	TRUE	TRUE
chr14	88610857	T	A	ENST00000251038	ENSG00000100722	ZC3H14	TRUE	TRUE
chr14	88610861	A	T	ENST00000251038	ENSG00000100722	ZC3H14	TRUE	TRUE
chr14	88610872	C	A	ENST00000251038	ENSG00000100722	ZC3H14	TRUE	TRUE
chr14	88610881	C	A	ENST00000251038	ENSG00000100722	ZC3H14	TRUE	TRUE
chr14	88610881	C	G	ENST00000251038	ENSG00000100722	ZC3H14	TRUE	TRUE
chr14	88610906	C	T	ENST00000251038	ENSG00000100722	ZC3H14	FALSE	FALSE
chr14	88610916	T	A	ENST00000251038	ENSG00000100722	ZC3H14	FALSE	FALSE
chr14	88610918	A	T	ENST00000251038	ENSG00000100722	ZC3H14	FALSE	FALSE
chr14	88610922	G	A	ENST00000251038	ENSG00000100722	ZC3H14	FALSE	FALSE
chr14	88610923	G	A	ENST00000251038	ENSG00000100722	ZC3H14	FALSE	FALSE
chr14	88610927	C	T	ENST00000251038	ENSG00000100722	ZC3H14	FALSE	FALSE
chr14	88610933	C	T	ENST00000251038	ENSG00000100722	ZC3H14	FALSE	FALSE
chr14	88610941	G	A	ENST00000251038	ENSG00000100722	ZC3H14	TRUE	FALSE
chr14	88610941	G	C	ENST00000251038	ENSG00000100722	ZC3H14	TRUE	FALSE
chr14	88610941	G	T	ENST00000251038	ENSG00000100722	ZC3H14	TRUE	FALSE
chr14	88610942	T	A	ENST00000251038	ENSG00000100722	ZC3H14	TRUE	FALSE
chr14	88610942	T	C	ENST00000251038	ENSG00000100722	ZC3H14	FALSE	FALSE
chr14	88610942	T	G	ENST00000251038	ENSG00000100722	ZC3H14	TRUE	FALSE
chr14	88611743	A	C	ENST00000251038	ENSG00000100722	ZC3H14	FALSE	FALSE
chr14	88611743	A	G	ENST00000251038	ENSG00000100722	ZC3H14	FALSE	FALSE
chr14	88611743	A	T	ENST00000251038	ENSG00000100722	ZC3H14	FALSE	FALSE
chr14	88611744	G	A	ENST00000251038	ENSG00000100722	ZC3H14	FALSE	FALSE
chr14	88611744	G	C	ENST00000251038	ENSG00000100722	ZC3H14	FALSE	FALSE
chr14	88611744	G	T	ENST00000251038	ENSG00000100722	ZC3H14	FALSE	FALSE
chr14	88611746	G	T	ENST00000251038	ENSG00000100722	ZC3H14	FALSE	FALSE
chr14	88615836	A	T	ENST00000554922	ENSG00000165521	EML5	FALSE	FALSE
chr14	88615841	T	A	ENST00000554922	ENSG00000165521	EML5	FALSE	FALSE
chr14	88615842	C	T	ENST00000554922	ENSG00000165521	EML5	FALSE	FALSE
chr14	88615843	C	T	ENST00000554922	ENSG00000165521	EML5	FALSE	FALSE
chr14	88615852	A	C	ENST00000554922	ENSG00000165521	EML5	FALSE	FALSE
chr14	88615852	A	T	ENST00000554922	ENSG00000165521	EML5	FALSE	FALSE
chr14	88615855	C	A	ENST00000554922	ENSG00000165521	EML5	TRUE	FALSE
chr14	88615855	C	G	ENST00000554922	ENSG00000165521	EML5	TRUE	FALSE
chr14	88615855	C	T	ENST00000554922	ENSG00000165521	EML5	TRUE	FALSE
chr14	88615856	T	A	ENST00000554922	ENSG00000165521	EML5	TRUE	FALSE
chr14	88615856	T	C	ENST00000554922	ENSG00000165521	EML5	TRUE	FALSE
chr14	88615856	T	G	ENST00000554922	ENSG00000165521	EML5	TRUE	FALSE
chr14	88616140	A	C	ENST00000554922	ENSG00000165521	EML5	TRUE	FALSE
chr14	88616140	A	G	ENST00000554922	ENSG00000165521	EML5	TRUE	FALSE
chr14	88616140	A	T	ENST00000554922	ENSG00000165521	EML5	TRUE	FALSE
chr14	88616141	C	A	ENST00000554922	ENSG00000165521	EML5	TRUE	FALSE
chr14	88616141	C	G	ENST00000554922	ENSG00000165521	EML5	TRUE	FALSE
chr14	88616141	C	T	ENST00000554922	ENSG00000165521	EML5	TRUE	FALSE
chr14	88616144	G	T	ENST00000554922	ENSG00000165521	EML5	FALSE	FALSE
chr14	88616158	C	A	ENST00000554922	ENSG00000165521	EML5	FALSE	FALSE
chr14	88616176	G	A	ENST00000554922	ENSG00000165521	EML5	FALSE	FALSE
chr14	88616194	G	A	ENST00000554922	ENSG00000165521	EML5	TRUE	TRUE
chr14	88616214	G	T	ENST00000554922	ENSG00000165521	EML5	TRUE	TRUE
chr14	88616223	A	T	ENST00000554922	ENSG00000165521	EML5	TRUE	TRUE
chr14	88616233	T	A	ENST00000554922	ENSG00000165521	EML5	TRUE	TRUE
chr14	88616239	T	A	ENST00000554922	ENSG00000165521	EML5	TRUE	TRUE
chr14	88616243	C	A	ENST00000554922	ENSG00000165521	EML5	TRUE	FALSE
chr14	88616243	C	G	ENST00000554922	ENSG00000165521	EML5	TRUE	FALSE
chr14	88616243	C	T	ENST00000554922	ENSG00000165521	EML5	TRUE	FALSE
chr14	88616244	T	A	ENST00000554922	ENSG00000165521	EML5	TRUE	FALSE
chr14	88616244	T	C	ENST00000554922	ENSG00000165521	EML5	TRUE	FALSE
chr14	88616244	T	G	ENST00000554922	ENSG00000165521	EML5	TRUE	FALSE
chr14	88616724	A	C	ENST00000554922	ENSG00000165521	EML5	TRUE	FALSE
chr14	88616724	A	G	ENST00000554922	ENSG00000165521	EML5	TRUE	FALSE
chr14	88616724	A	T	ENST00000554922	ENSG00000165521	EML5	TRUE	FALSE
chr14	88616725	C	A	ENST00000554922	ENSG00000165521	EML5	TRUE	FALSE
chr14	88616725	C	G	ENST00000554922	ENSG00000165521	EML5	TRUE	FALSE
chr14	88616725	C	T	ENST00000554922	ENSG00000165521	EML5	TRUE	FALSE
chr14	88616731	T	A	ENST00000554922	ENSG00000165521	EML5	TRUE	TRUE
chr14	88616734	C	A	ENST00000554922	ENSG00000165521	EML5	TRUE	TRUE
chr14	88616738	A	T	ENST00000554922	ENSG00000165521	EML5	TRUE	TRUE
chr14	88616754	A	C	ENST00000554922	ENSG00000165521	EML5	TRUE	TRUE
chr14	88616754	A	T	ENST00000554922	ENSG00000165521	EML5	TRUE	TRUE
chr14	88616758	T	A	ENST00000554922	ENSG00000165521	EML5	TRUE	TRUE
chr14	88616779	C	A	ENST00000554922	ENSG00000165521	EML5	TRUE	TRUE
chr14	88616797	C	A	ENST00000554922	ENSG00000165521	EML5	TRUE	TRUE
chr14	88616799	G	C	ENST00000554922	ENSG00000165521	EML5	TRUE	TRUE
chr14	88616799	G	T	ENST00000554922	ENSG00000165521	EML5	TRUE	TRUE
chr14	88616810	A	T	ENST00000554922	ENSG00000165521	EML5	TRUE	TRUE
chr14	88616816	A	T	ENST00000554922	ENSG00000165521	EML5	TRUE	TRUE
chr14	88616833	T	A	ENST00000554922	ENSG00000165521	EML5	TRUE	TRUE
chr14	88616836	C	A	ENST00000554922	ENSG00000165521	EML5	TRUE	TRUE
chr14	88616845	T	A	ENST00000554922	ENSG00000165521	EML5	TRUE	TRUE
chr14	88616849	C	T	ENST00000554922	ENSG00000165521	EML5	TRUE	TRUE
chr14	88616850	C	T	ENST00000554922	ENSG00000165521	EML5	TRUE	TRUE
chr14	88616857	C	A	ENST00000554922	ENSG00000165521	EML5	TRUE	TRUE
chr14	88616859	A	T	ENST00000554922	ENSG00000165521	EML5	TRUE	TRUE
chr14	88616866	C	A	ENST00000554922	ENSG00000165521	EML5	TRUE	TRUE
chr14	88616872	C	A	ENST00000554922	ENSG00000165521	EML5	TRUE	TRUE
chr14	88616880	C	A	ENST00000554922	ENSG00000165521	EML5	TRUE	FALSE
chr14	88616880	C	G	ENST00000554922	ENSG00000165521	EML5	TRUE	FALSE
chr14	88616880	C	T	ENST00000554922	ENSG00000165521	EML5	TRUE	FALSE
chr14	88616881	T	A	ENST00000554922	ENSG00000165521	EML5	TRUE	FALSE
chr14	88616881	T	C	ENST00000554922	ENSG00000165521	EML5	TRUE	FALSE
chr14	88616881	T	G	ENST00000554922	ENSG00000165521	EML5	TRUE	FALSE
chr14	88618226	A	C	ENST00000554922	ENSG00000165521	EML5	TRUE	FALSE
chr14	88618226	A	G	ENST00000554922	ENSG00000165521	EML5	TRUE	FALSE
chr14	88618226	A	T	ENST00000554922	ENSG00000165521	EML5	TRUE	FALSE
chr14	88618227	C	A	ENST00000554922	ENSG00000165521	EML5	TRUE	FALSE
chr14	88618227	C	G	ENST00000554922	ENSG00000165521	EML5	TRUE	FALSE
chr14	88618227	C	T	ENST00000554922	ENSG00000165521	EML5	TRUE	FALSE
chr14	88618233	C	T	ENST00000554922	ENSG00000165521	EML5	TRUE	TRUE
chr14	88618234	C	T	ENST00000554922	ENSG00000165521	EML5	TRUE	TRUE
chr14	88618242	C	T	ENST00000554922	ENSG00000165521	EML5	TRUE	TRUE
chr14	88618243	C	T	ENST00000554922	ENSG00000165521	EML5	TRUE	TRUE
chr14	88618253	T	A	ENST00000554922	ENSG00000165521	EML5	TRUE	TRUE
chr14	88618283	T	A	ENST00000554922	ENSG00000165521	EML5	TRUE	TRUE
chr14	88618286	C	A	ENST00000554922	ENSG00000165521	EML5	TRUE	TRUE
chr14	88618288	G	C	ENST00000554922	ENSG00000165521	EML5	TRUE	TRUE
chr14	88618288	G	T	ENST00000554922	ENSG00000165521	EML5	TRUE	TRUE
chr14	88618298	C	A	ENST00000554922	ENSG00000165521	EML5	TRUE	TRUE
chr14	88618299	A	C	ENST00000554922	ENSG00000165521	EML5	TRUE	TRUE
chr14	88618299	A	T	ENST00000554922	ENSG00000165521	EML5	TRUE	TRUE
chr14	88618313	T	A	ENST00000554922	ENSG00000165521	EML5	TRUE	TRUE
chr14	88618314	A	C	ENST00000554922	ENSG00000165521	EML5	TRUE	TRUE
chr14	88618314	A	T	ENST00000554922	ENSG00000165521	EML5	TRUE	TRUE
chr14	88618317	G	T	ENST00000554922	ENSG00000165521	EML5	TRUE	TRUE
chr14	88618332	C	A	ENST00000554922	ENSG00000165521	EML5	TRUE	FALSE
chr14	88618332	C	G	ENST00000554922	ENSG00000165521	EML5	FALSE	FALSE
chr14	88618332	C	T	ENST00000554922	ENSG00000165521	EML5	TRUE	FALSE
chr14	88618333	T	A	ENST00000554922	ENSG00000165521	EML5	TRUE	FALSE
chr14	88618333	T	C	ENST00000554922	ENSG00000165521	EML5	TRUE	FALSE
chr14	88618333	T	G	ENST00000554922	ENSG00000165521	EML5	TRUE	FALSE
chr14	88618648	A	C	ENST00000554922	ENSG00000165521	EML5	TRUE	TRUE
chr14	88618648	A	G	ENST00000554922	ENSG00000165521	EML5	TRUE	FALSE
chr14	88618648	A	T	ENST00000554922	ENSG00000165521	EML5	TRUE	TRUE
chr14	88618649	C	A	ENST00000554922	ENSG00000165521	EML5	TRUE	TRUE
chr14	88618649	C	G	ENST00000554922	ENSG00000165521	EML5	TRUE	TRUE
chr14	88618649	C	T	ENST00000554922	ENSG00000165521	EML5	TRUE	TRUE
chr14	88618652	G	A	ENST00000554922	ENSG00000165521	EML5	TRUE	TRUE
chr14	88618656	A	C	ENST00000554922	ENSG00000165521	EML5	TRUE	TRUE
chr14	88618656	A	T	ENST00000554922	ENSG00000165521	EML5	TRUE	TRUE
chr14	88618685	G	A	ENST00000554922	ENSG00000165521	EML5	TRUE	TRUE
chr14	88618709	T	A	ENST00000554922	ENSG00000165521	EML5	TRUE	TRUE
chr14	88618710	G	T	ENST00000554922	ENSG00000165521	EML5	TRUE	TRUE
chr14	88618713	G	C	ENST00000554922	ENSG00000165521	EML5	TRUE	TRUE
chr14	88618713	G	T	ENST00000554922	ENSG00000165521	EML5	TRUE	TRUE
chr14	88618724	T	A	ENST00000554922	ENSG00000165521	EML5	TRUE	TRUE
chr14	88618752	A	C	ENST00000554922	ENSG00000165521	EML5	TRUE	TRUE
chr14	88618752	A	T	ENST00000554922	ENSG00000165521	EML5	TRUE	TRUE
chr14	88618765	G	C	ENST00000554922	ENSG00000165521	EML5	TRUE	TRUE
chr14	88618765	G	T	ENST00000554922	ENSG00000165521	EML5	TRUE	TRUE
chr14	88618772	C	A	ENST00000554922	ENSG00000165521	EML5	TRUE	TRUE
chr14	88618791	A	C	ENST00000554922	ENSG00000165521	EML5	TRUE	TRUE
chr14	88618791	A	T	ENST00000554922	ENSG00000165521	EML5	TRUE	TRUE
chr14	88618813	C	A	ENST00000554922	ENSG00000165521	EML5	TRUE	FALSE
chr14	88618813	C	G	ENST00000554922	ENSG00000165521	EML5	TRUE	FALSE
chr14	88618813	C	T	ENST00000554922	ENSG00000165521	EML5	TRUE	FALSE
chr14	88618814	T	A	ENST00000554922	ENSG00000165521	EML5	TRUE	FALSE
chr14	88618814	T	C	ENST00000554922	ENSG00000165521	EML5	TRUE	FALSE
chr14	88618814	T	G	ENST00000554922	ENSG00000165521	EML5	TRUE	FALSE
chr14	88620752	A	C	ENST00000554922	ENSG00000165521	EML5	TRUE	FALSE
chr14	88620752	A	G	ENST00000554922	ENSG00000165521	EML5	TRUE	FALSE
chr14	88620752	A	T	ENST00000554922	ENSG00000165521	EML5	TRUE	FALSE
chr14	88620753	C	A	ENST00000554922	ENSG00000165521	EML5	TRUE	FALSE
chr14	88620753	C	G	ENST00000554922	ENSG00000165521	EML5	TRUE	FALSE
chr14	88620753	C	T	ENST00000554922	ENSG00000165521	EML5	TRUE	FALSE
chr14	88620755	T	A	ENST00000554922	ENSG00000165521	EML5	TRUE	TRUE
chr14	88620771	A	T	ENST00000554922	ENSG00000165521	EML5	TRUE	TRUE
chr14	88620776	T	A	ENST00000554922	ENSG00000165521	EML5	TRUE	TRUE
chr14	88620785	T	A	ENST00000554922	ENSG00000165521	EML5	TRUE	TRUE
chr14	88620788	T	A	ENST00000554922	ENSG00000165521	EML5	TRUE	TRUE
chr14	88620791	T	A	ENST00000554922	ENSG00000165521	EML5	TRUE	TRUE
chr14	88620794	C	A	ENST00000554922	ENSG00000165521	EML5	TRUE	TRUE
chr14	88620795	C	T	ENST00000554922	ENSG00000165521	EML5	TRUE	TRUE
chr14	88620796	C	T	ENST00000554922	ENSG00000165521	EML5	TRUE	TRUE
chr14	88620803	T	A	ENST00000554922	ENSG00000165521	EML5
chr14	88620820	A	C	ENST00000554922	ENSG00000165521	EML5	TRUE	TRUE
chr14	88620820	A	T	ENST00000554922	ENSG00000165521	EML5	TRUE	TRUE
chr14	88620833	C	A	ENST00000554922	ENSG00000165521	EML5	TRUE	TRUE
chr14	88620836	C	A	ENST00000554922	ENSG00000165521	EML5	TRUE	TRUE
chr14	88620842	T	A	ENST00000554922	ENSG00000165521	EML5	TRUE	TRUE
chr14	88620848	C	A	ENST00000554922	ENSG00000165521	EML5	TRUE	TRUE
chr14	88620869	C	A	ENST00000554922	ENSG00000165521	EML5	TRUE	TRUE
chr14	88620876	G	C	ENST00000554922	ENSG00000165521	EML5	TRUE	TRUE
chr14	88620876	G	T	ENST00000554922	ENSG00000165521	EML5	TRUE	TRUE
chr14	88620879	A	T	ENST00000554922	ENSG00000165521	EML5	TRUE	TRUE
chr14	88620902	C	A	ENST00000554922	ENSG00000165521	EML5
chr14	88620904	A	T	ENST00000554922	ENSG00000165521	EML5
chr14	88620914	T	A	ENST00000554922	ENSG00000165521	EML5
chr14	88620919	A	C	ENST00000554922	ENSG00000165521	EML5
chr14	88620919	A	T	ENST00000554922	ENSG00000165521	EML5
chr14	88620926	T	A	ENST00000554922	ENSG00000165521	EML5
chr14	88620927	C	A	ENST00000554922	ENSG00000165521	EML5	TRUE	FALSE
chr14	88620927	C	G	ENST00000554922	ENSG00000165521	EML5	TRUE	FALSE
chr14	88620927	C	T	ENST00000554922	ENSG00000165521	EML5	TRUE	FALSE
chr14	88620928	T	A	ENST00000554922	ENSG00000165521	EML5	TRUE	FALSE
chr14	88620928	T	C	ENST00000554922	ENSG00000165521	EML5	TRUE	FALSE
chr14	88620928	T	G	ENST00000554922	ENSG00000165521	EML5	TRUE	FALSE
chr14	88621111	A	C	ENST00000554922	ENSG00000165521	EML5	TRUE	FALSE
chr14	88621111	A	G	ENST00000554922	ENSG00000165521	EML5	FALSE	FALSE
chr14	88621111	A	T	ENST00000554922	ENSG00000165521	EML5	TRUE	TRUE
chr14	88621112	C	A	ENST00000554922	ENSG00000165521	EML5	TRUE	FALSE
chr14	88621112	C	G	ENST00000554922	ENSG00000165521	EML5	TRUE	TRUE
chr14	88621112	C	T	ENST00000554922	ENSG00000165521	EML5	TRUE	FALSE
chr14	88621115	T	A	ENST00000554922	ENSG00000165521	EML5	TRUE	TRUE
chr14	88621128	C	T	ENST00000554922	ENSG00000165521	EML5	TRUE	TRUE
chr14	88621129	C	T	ENST00000554922	ENSG00000165521	EML5	TRUE	TRUE
chr14	88621136	T	A	ENST00000554922	ENSG00000165521	EML5	TRUE	TRUE
chr14	88621151	C	A	ENST00000554922	ENSG00000165521	EML5	TRUE	TRUE
chr14	88621196	C	A	ENST00000554922	ENSG00000165521	EML5	TRUE	TRUE
chr14	88621197	C	T	ENST00000554922	ENSG00000165521	EML5	TRUE	TRUE
chr14	88621198	C	T	ENST00000554922	ENSG00000165521	EML5	TRUE	TRUE
chr14	88621228	A	C	ENST00000554922	ENSG00000165521	EML5	TRUE	TRUE
chr14	88621228	A	T	ENST00000554922	ENSG00000165521	EML5	TRUE	TRUE
chr14	88621236	A	T	ENST00000554922	ENSG00000165521	EML5	TRUE	TRUE
chr14	88621250	T	A	ENST00000554922	ENSG00000165521	EML5	TRUE	TRUE
chr14	88621253	C	A	ENST00000554922	ENSG00000165521	EML5	TRUE	TRUE
chr14	88621256	C	A	ENST00000554922	ENSG00000165521	EML5	TRUE	TRUE
chr14	88621262	C	A	ENST00000554922	ENSG00000165521	EML5	TRUE	TRUE
chr14	88621271	C	A	ENST00000554922	ENSG00000165521	EML5	TRUE	TRUE
chr14	88621298	T	A	ENST00000554922	ENSG00000165521	EML5	TRUE	TRUE
chr14	88621302	C	A	ENST00000554922	ENSG00000165521	EML5	TRUE	FALSE
chr14	88621302	C	G	ENST00000554922	ENSG00000165521	EML5	TRUE	FALSE
chr14	88621302	C	T	ENST00000554922	ENSG00000165521	EML5	TRUE	FALSE
chr14	88621303	T	A	ENST00000554922	ENSG00000165521	EML5	TRUE	FALSE
chr14	88621303	T	C	ENST00000554922	ENSG00000165521	EML5	TRUE	FALSE
chr14	88621303	T	G	ENST00000554922	ENSG00000165521	EML5	TRUE	FALSE
chr14	88622602	A	C	ENST00000554922	ENSG00000165521	EML5	FALSE	FALSE
chr14	88622602	A	G	ENST00000554922	ENSG00000165521	EML5	FALSE	FALSE
chr14	88622602	A	T	ENST00000554922	ENSG00000165521	EML5	FALSE	FALSE
chr14	88622603	C	A	ENST00000554922	ENSG00000165521	EML5	FALSE	FALSE
chr14	88622603	C	G	ENST00000554922	ENSG00000165521	EML5	FALSE	FALSE
chr14	88622603	C	T	ENST00000554922	ENSG00000165521	EML5	FALSE	FALSE
chr14	88622606	T	A	ENST00000554922	ENSG00000165521	EML5	TRUE	TRUE
chr14	88622612	T	A	ENST00000554922	ENSG00000165521	EML5	TRUE	TRUE
chr14	88622613	G	T	ENST00000554922	ENSG00000165521	EML5	TRUE	TRUE
chr14	88622628	A	T	ENST00000554922	ENSG00000165521	EML5	TRUE	TRUE
chr14	88622642	G	A	ENST00000554922	ENSG00000165521	EML5	TRUE	TRUE
chr14	88622645	C	A	ENST00000554922	ENSG00000165521	EML5	TRUE	TRUE
chr14	88622651	C	A	ENST00000554922	ENSG00000165521	EML5	TRUE	TRUE
chr14	88622667	G	T	ENST00000554922	ENSG00000165521	EML5	TRUE	TRUE
chr14	88622681	C	A	ENST00000554922	ENSG00000165521	EML5	TRUE	TRUE
chr14	88622684	G	A	ENST00000554922	ENSG00000165521	EML5	TRUE	TRUE
chr14	88622688	C	T	ENST00000554922	ENSG00000165521	EML5	TRUE	TRUE
chr14	88622689	C	T	ENST00000554922	ENSG00000165521	EML5	TRUE	TRUE
chr14	88622696	T	A	ENST00000554922	ENSG00000165521	EML5	TRUE	TRUE
chr14	88622705	C	A	ENST00000554922	ENSG00000165521	EML5	TRUE	TRUE
chr14	88622708	C	A	ENST00000554922	ENSG00000165521	EML5	TRUE	TRUE
chr14	88622711	C	A	ENST00000554922	ENSG00000165521	EML5	TRUE	TRUE
chr14	88622714	T	A	ENST00000554922	ENSG00000165521	EML5	TRUE	TRUE
chr14	88622716	G	C	ENST00000554922	ENSG00000165521	EML5	TRUE	TRUE
chr14	88622716	G	T	ENST00000554922	ENSG00000165521	EML5	TRUE	TRUE
chr14	88622719	C	A	ENST00000554922	ENSG00000165521	EML5	TRUE	FALSE
chr14	88622719	C	G	ENST00000554922	ENSG00000165521	EML5	TRUE	FALSE
chr14	88622719	C	T	ENST00000554922	ENSG00000165521	EML5	TRUE	FALSE
chr14	88622720	T	A	ENST00000554922	ENSG00000165521	EML5	TRUE	FALSE
chr14	88622720	T	C	ENST00000554922	ENSG00000165521	EML5	TRUE	FALSE
chr14	88622720	T	G	ENST00000554922	ENSG00000165521	EML5	TRUE	FALSE
chr14	88624968	A	C	ENST00000554922	ENSG00000165521	EML5	TRUE	FALSE
chr14	88624968	A	G	ENST00000554922	ENSG00000165521	EML5	TRUE	FALSE
chr14	88624968	A	T	ENST00000554922	ENSG00000165521	EML5	TRUE	FALSE
chr14	88624969	C	A	ENST00000554922	ENSG00000165521	EML5	TRUE	FALSE
chr14	88624969	C	G	ENST00000554922	ENSG00000165521	EML5	TRUE	FALSE
chr14	88624969	C	T	ENST00000554922	ENSG00000165521	EML5	TRUE	FALSE
chr14	88624977	C	A	ENST00000554922	ENSG00000165521	EML5	TRUE	TRUE
chr14	88624980	T	A	ENST00000554922	ENSG00000165521	EML5	TRUE	TRUE
chr14	88624983	C	A	ENST00000554922	ENSG00000165521	EML5	TRUE	TRUE
chr14	88625001	C	A	ENST00000554922	ENSG00000165521	EML5	TRUE	TRUE
chr14	88625007	G	A	ENST00000554922	ENSG00000165521	EML5	TRUE	TRUE
chr14	88625017	G	C	ENST00000554922	ENSG00000165521	EML5	TRUE	TRUE
chr14	88625017	G	T	ENST00000554922	ENSG00000165521	EML5	TRUE	TRUE
chr14	88625049	T	A	ENST00000554922	ENSG00000165521	EML5	TRUE	TRUE
chr14	88625061	T	A	ENST00000554922	ENSG00000165521	EML5	TRUE	TRUE
chr14	88625062	A	T	ENST00000554922	ENSG00000165521	EML5	TRUE	TRUE
chr14	88625066	A	T	ENST00000554922	ENSG00000165521	EML5	TRUE	TRUE
chr14	88625079	T	A	ENST00000554922	ENSG00000165521	EML5	TRUE	TRUE
chr14	88625080	C	T	ENST00000554922	ENSG00000165521	EML5	TRUE	TRUE
chr14	88625081	C	T	ENST00000554922	ENSG00000165521	EML5	TRUE	TRUE
chr14	88625086	A	T	ENST00000554922	ENSG00000165521	EML5	TRUE	TRUE
chr14	88625120	A	T	ENST00000554922	ENSG00000165521	EML5	TRUE	TRUE
chr14	88625128	C	A	ENST00000554922	ENSG00000165521	EML5	TRUE	FALSE
chr14	88625128	C	G	ENST00000554922	ENSG00000165521	EML5	TRUE	FALSE
chr14	88625128	C	T	ENST00000554922	ENSG00000165521	EML5	TRUE	FALSE
chr14	88625129	T	A	ENST00000554922	ENSG00000165521	EML5	TRUE	FALSE
chr14	88625129	T	C	ENST00000554922	ENSG00000165521	EML5	TRUE	FALSE
chr14	88625129	T	G	ENST00000554922	ENSG00000165521	EML5	TRUE	FALSE
chr14	88626836	A	C	ENST00000554922	ENSG00000165521	EML5	FALSE	FALSE
chr14	88626836	A	G	ENST00000554922	ENSG00000165521	EML5	FALSE	FALSE
chr14	88626836	A	T	ENST00000554922	ENSG00000165521	EML5	FALSE	FALSE
chr14	88626837	C	A	ENST00000554922	ENSG00000165521	EML5	FALSE	FALSE
chr14	88626837	C	G	ENST00000554922	ENSG00000165521	EML5	FALSE	FALSE
chr14	88626837	C	T	ENST00000554922	ENSG00000165521	EML5	FALSE	FALSE
chr14	88626867	G	A	ENST00000554922	ENSG00000165521	EML5	TRUE	TRUE
chr14	88626882	C	A	ENST00000554922	ENSG00000165521	EML5	TRUE	TRUE
chr14	88626903	T	A	ENST00000554922	ENSG00000165521	EML5	TRUE	TRUE
chr14	88626906	T	A	ENST00000554922	ENSG00000165521	EML5	TRUE	TRUE
chr14	88626921	T	A	ENST00000554922	ENSG00000165521	EML5	TRUE	TRUE
chr14	88626924	C	A	ENST00000554922	ENSG00000165521	EML5	TRUE	TRUE
chr14	88626934	C	T	ENST00000554922	ENSG00000165521	EML5	TRUE	TRUE
chr14	88626935	C	T	ENST00000554922	ENSG00000165521	EML5	TRUE	TRUE
chr14	88626942	T	A	ENST00000554922	ENSG00000165521	EML5	TRUE	TRUE
chr14	88626951	T	A	ENST00000554922	ENSG00000165521	EML5	TRUE	TRUE
chr14	88626957	C	A	ENST00000554922	ENSG00000165521	EML5	TRUE	TRUE
chr14	88626962	G	C	ENST00000554922	ENSG00000165521	EML5	TRUE	TRUE
chr14	88626962	G	T	ENST00000554922	ENSG00000165521	EML5	TRUE	TRUE
chr14	88626972	G	A	ENST00000554922	ENSG00000165521	EML5	TRUE	TRUE
chr14	88626980	G	C	ENST00000554922	ENSG00000165521	EML5	TRUE	TRUE
chr14	88626980	G	T	ENST00000554922	ENSG00000165521	EML5	TRUE	TRUE
chr14	88626990	G	A	ENST00000554922	ENSG00000165521	EML5	TRUE	TRUE
chr14	88626996	C	A	ENST00000554922	ENSG00000165521	EML5	TRUE	TRUE
chr14	88627014	G	A	ENST00000554922	ENSG00000165521	EML5	TRUE	TRUE
chr14	88627029	T	A	ENST00000554922	ENSG00000165521	EML5	TRUE	TRUE
chr14	88627041	T	A	ENST00000554922	ENSG00000165521	EML5	TRUE	TRUE
chr14	88627047	C	A	ENST00000554922	ENSG00000165521	EML5	TRUE	FALSE
chr14	88627047	C	G	ENST00000554922	ENSG00000165521	EML5	TRUE	FALSE
chr14	88627047	C	T	ENST00000554922	ENSG00000165521	EML5	TRUE	FALSE
chr14	88627048	T	A	ENST00000554922	ENSG00000165521	EML5	TRUE	FALSE
chr14	88627048	T	C	ENST00000554922	ENSG00000165521	EML5	TRUE	FALSE
chr14	88627048	T	G	ENST00000554922	ENSG00000165521	EML5	TRUE	FALSE
chr14	88627644	A	C	ENST00000554922	ENSG00000165521	EML5	TRUE	FALSE
chr14	88627644	A	G	ENST00000554922	ENSG00000165521	EML5	TRUE	FALSE
chr14	88627644	A	T	ENST00000554922	ENSG00000165521	EML5	TRUE	FALSE
chr14	88627645	C	A	ENST00000554922	ENSG00000165521	EML5	TRUE	FALSE
chr14	88627645	C	G	ENST00000554922	ENSG00000165521	EML5	TRUE	FALSE
chr14	88627645	C	T	ENST00000554922	ENSG00000165521	EML5	TRUE	FALSE
chr14	88627649	C	A	ENST00000554922	ENSG00000165521	EML5	TRUE	TRUE
chr14	88627652	G	A	ENST00000554922	ENSG00000165521	EML5	TRUE	TRUE
chr14	88627653	C	T	ENST00000554922	ENSG00000165521	EML5	TRUE	TRUE
chr14	88627654	C	T	ENST00000554922	ENSG00000165521	EML5	TRUE	TRUE
chr14	88627658	T	A	ENST00000554922	ENSG00000165521	EML5	TRUE	TRUE
chr14	88627659	C	T	ENST00000554922	ENSG00000165521	EML5	TRUE	TRUE
chr14	88627660	C	T	ENST00000554922	ENSG00000165521	EML5	TRUE	TRUE
chr14	88627679	C	A	ENST00000554922	ENSG00000165521	EML5	TRUE	TRUE
chr14	88627691	C	A	ENST00000554922	ENSG00000165521	EML5	TRUE	TRUE
chr14	88627702	A	T	ENST00000554922	ENSG00000165521	EML5	TRUE	TRUE
chr14	88627709	T	A	ENST00000554922	ENSG00000165521	EML5	TRUE	TRUE
chr14	88627732	G	C	ENST00000554922	ENSG00000165521	EML5	TRUE	TRUE
chr14	88627732	G	T	ENST00000554922	ENSG00000165521	EML5	TRUE	TRUE
chr14	88627734	A	T	ENST00000554922	ENSG00000165521	EML5	TRUE	TRUE
chr14	88627742	C	A	ENST00000554922	ENSG00000165521	EML5	TRUE	TRUE
chr14	88627745	T	A	ENST00000554922	ENSG00000165521	EML5	TRUE	TRUE
chr14	88627747	G	C	ENST00000554922	ENSG00000165521	EML5	TRUE	TRUE
chr14	88627747	G	T	ENST00000554922	ENSG00000165521	EML5	TRUE	TRUE
chr14	88627752	G	C	ENST00000554922	ENSG00000165521	EML5	TRUE	TRUE
chr14	88627752	G	T	ENST00000554922	ENSG00000165521	EML5	TRUE	TRUE
chr14	88627755	G	T	ENST00000554922	ENSG00000165521	EML5	TRUE	TRUE
chr14	88627760	T	A	ENST00000554922	ENSG00000165521	EML5	TRUE	TRUE
chr14	88627771	A	C	ENST00000554922	ENSG00000165521	EML5	TRUE	TRUE
chr14	88627771	A	T	ENST00000554922	ENSG00000165521	EML5	TRUE	TRUE
chr14	88627778	G	A	ENST00000554922	ENSG00000165521	EML5	TRUE	TRUE
chr14	88627781	T	A	ENST00000554922	ENSG00000165521	EML5	TRUE	TRUE
chr14	88627794	C	T	ENST00000554922	ENSG00000165521	EML5	TRUE	TRUE
chr14	88627795	C	T	ENST00000554922	ENSG00000165521	EML5	TRUE	TRUE
chr14	88627820	C	A	ENST00000554922	ENSG00000165521	EML5	TRUE	FALSE
chr14	88627820	C	G	ENST00000554922	ENSG00000165521	EML5	TRUE	FALSE
chr14	88627820	C	T	ENST00000554922	ENSG00000165521	EML5	TRUE	FALSE
chr14	88627821	T	A	ENST00000554922	ENSG00000165521	EML5	TRUE	FALSE
chr14	88627821	T	C	ENST00000554922	ENSG00000165521	EML5	TRUE	FALSE
chr14	88627821	T	G	ENST00000554922	ENSG00000165521	EML5	TRUE	FALSE
chr14	88634467	A	C	ENST00000554922	ENSG00000165521	EML5	TRUE	FALSE
chr14	88634467	A	G	ENST00000554922	ENSG00000165521	EML5	FALSE	FALSE
chr14	88634467	A	T	ENST00000554922	ENSG00000165521	EML5	TRUE	FALSE
chr14	88634468	C	A	ENST00000554922	ENSG00000165521	EML5	TRUE	FALSE
chr14	88634468	C	G	ENST00000554922	ENSG00000165521	EML5	TRUE	FALSE
chr14	88634468	C	T	ENST00000554922	ENSG00000165521	EML5	TRUE	FALSE
chr14	88634471	G	C	ENST00000554922	ENSG00000165521	EML5	TRUE	TRUE
chr14	88634471	G	T	ENST00000554922	ENSG00000165521	EML5	TRUE	TRUE
chr14	88634483	G	C	ENST00000554922	ENSG00000165521	EML5	TRUE	TRUE
chr14	88634483	G	T	ENST00000554922	ENSG00000165521	EML5	TRUE	TRUE
chr14	88634490	C	A	ENST00000554922	ENSG00000165521	EML5	FALSE	FALSE
chr14	88634490	C	G	ENST00000554922	ENSG00000165521	EML5	FALSE	FALSE
chr14	88634490	C	T	ENST00000554922	ENSG00000165521	EML5	FALSE	FALSE
chr14	88634491	T	A	ENST00000554922	ENSG00000165521	EML5	FALSE	FALSE
chr14	88634491	T	C	ENST00000554922	ENSG00000165521	EML5	FALSE	FALSE
chr14	88634491	T	G	ENST00000554922	ENSG00000165521	EML5	FALSE	FALSE
chr14	88638807	A	C	ENST00000554922	ENSG00000165521	EML5	TRUE	FALSE
chr14	88638807	A	G	ENST00000554922	ENSG00000165521	EML5	TRUE	FALSE
chr14	88638807	A	T	ENST00000554922	ENSG00000165521	EML5	TRUE	FALSE
chr14	88638808	C	A	ENST00000554922	ENSG00000165521	EML5	TRUE	FALSE
chr14	88638808	C	G	ENST00000554922	ENSG00000165521	EML5	TRUE	FALSE
chr14	88638808	C	T	ENST00000554922	ENSG00000165521	EML5	TRUE	FALSE
chr14	88638815	G	A	ENST00000554922	ENSG00000165521	EML5	TRUE	TRUE
chr14	88638842	T	A	ENST00000554922	ENSG00000165521	EML5	TRUE	TRUE
chr14	88638851	G	A	ENST00000554922	ENSG00000165521	EML5	TRUE	TRUE
chr14	88638864	G	T	ENST00000554922	ENSG00000165521	EML5	TRUE	TRUE
chr14	88638887	C	A	ENST00000554922	ENSG00000165521	EML5	TRUE	TRUE
chr14	88638890	G	A	ENST00000554922	ENSG00000165521	EML5	TRUE	TRUE
chr14	88638891	A	C	ENST00000554922	ENSG00000165521	EML5	TRUE	TRUE
chr14	88638891	A	T	ENST00000554922	ENSG00000165521	EML5	TRUE	TRUE
chr14	88638902	G	A	ENST00000554922	ENSG00000165521	EML5	TRUE	TRUE
chr14	88638908	C	A	ENST00000554922	ENSG00000165521	EML5	TRUE	FALSE
chr14	88638908	C	G	ENST00000554922	ENSG00000165521	EML5	TRUE	FALSE
chr14	88638908	C	T	ENST00000554922	ENSG00000165521	EML5	TRUE	FALSE
chr14	88638909	T	A	ENST00000554922	ENSG00000165521	EML5	TRUE	FALSE
chr14	88638909	T	C	ENST00000554922	ENSG00000165521	EML5	TRUE	FALSE
chr14	88638909	T	G	ENST00000554922	ENSG00000165521	EML5	TRUE	FALSE
chr14	88642891	A	C	ENST00000554922	ENSG00000165521	EML5	TRUE	FALSE
chr14	88642891	A	G	ENST00000554922	ENSG00000165521	EML5	TRUE	FALSE
chr14	88642891	A	T	ENST00000554922	ENSG00000165521	EML5	TRUE	FALSE
chr14	88642892	C	A	ENST00000554922	ENSG00000165521	EML5	TRUE	FALSE
chr14	88642892	C	G	ENST00000554922	ENSG00000165521	EML5	TRUE	FALSE
