## Supplementary Dataset 1 for "Integrating 730,947 exome sequences with clinical literature improves gene discovery": 349081_file02 (part 298 of 429)

chrom	pos	ref	alt	transcript_id	gene_id	gene_symbol	relaxed	strict
chr14	88642892	C	T	ENST00000554922	ENSG00000165521	EML5	TRUE	FALSE
chr14	88642917	C	A	ENST00000554922	ENSG00000165521	EML5	TRUE	TRUE
chr14	88642933	A	C	ENST00000554922	ENSG00000165521	EML5	TRUE	TRUE
chr14	88642933	A	T	ENST00000554922	ENSG00000165521	EML5	TRUE	TRUE
chr14	88642958	A	C	ENST00000554922	ENSG00000165521	EML5	TRUE	TRUE
chr14	88642958	A	T	ENST00000554922	ENSG00000165521	EML5	TRUE	TRUE
chr14	88642960	A	C	ENST00000554922	ENSG00000165521	EML5	TRUE	TRUE
chr14	88642960	A	T	ENST00000554922	ENSG00000165521	EML5	TRUE	TRUE
chr14	88642978	A	T	ENST00000554922	ENSG00000165521	EML5	TRUE	TRUE
chr14	88642986	T	A	ENST00000554922	ENSG00000165521	EML5	TRUE	TRUE
chr14	88642992	G	A	ENST00000554922	ENSG00000165521	EML5	TRUE	TRUE
chr14	88642993	A	C	ENST00000554922	ENSG00000165521	EML5	TRUE	TRUE
chr14	88642993	A	T	ENST00000554922	ENSG00000165521	EML5	TRUE	TRUE
chr14	88643010	C	A	ENST00000554922	ENSG00000165521	EML5	TRUE	TRUE
chr14	88643012	A	T	ENST00000554922	ENSG00000165521	EML5	TRUE	TRUE
chr14	88643023	C	A	ENST00000554922	ENSG00000165521	EML5	TRUE	FALSE
chr14	88643023	C	G	ENST00000554922	ENSG00000165521	EML5	TRUE	FALSE
chr14	88643023	C	T	ENST00000554922	ENSG00000165521	EML5	TRUE	FALSE
chr14	88643024	T	A	ENST00000554922	ENSG00000165521	EML5	TRUE	FALSE
chr14	88643024	T	C	ENST00000554922	ENSG00000165521	EML5	TRUE	FALSE
chr14	88643024	T	G	ENST00000554922	ENSG00000165521	EML5	TRUE	FALSE
chr14	88644431	A	C	ENST00000554922	ENSG00000165521	EML5	TRUE	FALSE
chr14	88644431	A	G	ENST00000554922	ENSG00000165521	EML5	TRUE	FALSE
chr14	88644431	A	T	ENST00000554922	ENSG00000165521	EML5	TRUE	FALSE
chr14	88644432	C	A	ENST00000554922	ENSG00000165521	EML5	TRUE	FALSE
chr14	88644432	C	G	ENST00000554922	ENSG00000165521	EML5	TRUE	FALSE
chr14	88644432	C	T	ENST00000554922	ENSG00000165521	EML5	TRUE	FALSE
chr14	88644435	C	A	ENST00000554922	ENSG00000165521	EML5	TRUE	TRUE
chr14	88644444	T	A	ENST00000554922	ENSG00000165521	EML5	TRUE	TRUE
chr14	88644447	T	A	ENST00000554922	ENSG00000165521	EML5	TRUE	TRUE
chr14	88644450	T	A	ENST00000554922	ENSG00000165521	EML5	TRUE	TRUE
chr14	88644453	T	A	ENST00000554922	ENSG00000165521	EML5	TRUE	TRUE
chr14	88644471	G	A	ENST00000554922	ENSG00000165521	EML5	TRUE	TRUE
chr14	88644477	T	A	ENST00000554922	ENSG00000165521	EML5	TRUE	TRUE
chr14	88644480	C	A	ENST00000554922	ENSG00000165521	EML5	TRUE	TRUE
chr14	88644486	G	A	ENST00000554922	ENSG00000165521	EML5	TRUE	TRUE
chr14	88644512	C	A	ENST00000554922	ENSG00000165521	EML5	TRUE	FALSE
chr14	88644512	C	G	ENST00000554922	ENSG00000165521	EML5	TRUE	FALSE
chr14	88644512	C	T	ENST00000554922	ENSG00000165521	EML5	TRUE	FALSE
chr14	88644513	T	A	ENST00000554922	ENSG00000165521	EML5	TRUE	FALSE
chr14	88644513	T	C	ENST00000554922	ENSG00000165521	EML5	TRUE	FALSE
chr14	88644513	T	G	ENST00000554922	ENSG00000165521	EML5	TRUE	FALSE
chr14	88646945	A	C	ENST00000554922	ENSG00000165521	EML5	FALSE	FALSE
chr14	88646945	A	G	ENST00000554922	ENSG00000165521	EML5	FALSE	FALSE
chr14	88646945	A	T	ENST00000554922	ENSG00000165521	EML5	FALSE	FALSE
chr14	88646946	C	A	ENST00000554922	ENSG00000165521	EML5	FALSE	FALSE
chr14	88646946	C	G	ENST00000554922	ENSG00000165521	EML5	FALSE	FALSE
chr14	88646946	C	T	ENST00000554922	ENSG00000165521	EML5	FALSE	FALSE
chr14	88646956	C	A	ENST00000554922	ENSG00000165521	EML5	FALSE	FALSE
chr14	88646956	C	G	ENST00000554922	ENSG00000165521	EML5	FALSE	FALSE
chr14	88646956	C	T	ENST00000554922	ENSG00000165521	EML5	FALSE	FALSE
chr14	88646957	T	A	ENST00000554922	ENSG00000165521	EML5	FALSE	FALSE
chr14	88646957	T	C	ENST00000554922	ENSG00000165521	EML5	FALSE	FALSE
chr14	88646957	T	G	ENST00000554922	ENSG00000165521	EML5	FALSE	FALSE
chr14	88649910	A	C	ENST00000554922	ENSG00000165521	EML5	FALSE	FALSE
chr14	88649910	A	G	ENST00000554922	ENSG00000165521	EML5	FALSE	FALSE
chr14	88649910	A	T	ENST00000554922	ENSG00000165521	EML5	FALSE	FALSE
chr14	88649911	C	A	ENST00000554922	ENSG00000165521	EML5	FALSE	FALSE
chr14	88649911	C	G	ENST00000554922	ENSG00000165521	EML5	FALSE	FALSE
chr14	88649911	C	T	ENST00000554922	ENSG00000165521	EML5	FALSE	FALSE
chr14	88649913	T	A	ENST00000554922	ENSG00000165521	EML5	TRUE	TRUE
chr14	88649922	C	A	ENST00000554922	ENSG00000165521	EML5	TRUE	TRUE
chr14	88649925	G	A	ENST00000554922	ENSG00000165521	EML5	TRUE	TRUE
chr14	88649927	C	A	ENST00000554922	ENSG00000165521	EML5	FALSE	FALSE
chr14	88649927	C	G	ENST00000554922	ENSG00000165521	EML5	FALSE	FALSE
chr14	88649927	C	T	ENST00000554922	ENSG00000165521	EML5	FALSE	FALSE
chr14	88649928	T	A	ENST00000554922	ENSG00000165521	EML5	FALSE	FALSE
chr14	88649928	T	C	ENST00000554922	ENSG00000165521	EML5	FALSE	FALSE
chr14	88649928	T	G	ENST00000554922	ENSG00000165521	EML5	FALSE	FALSE
chr14	88657374	A	C	ENST00000554922	ENSG00000165521	EML5	TRUE	FALSE
chr14	88657374	A	G	ENST00000554922	ENSG00000165521	EML5	TRUE	FALSE
chr14	88657374	A	T	ENST00000554922	ENSG00000165521	EML5	TRUE	FALSE
chr14	88657375	C	A	ENST00000554922	ENSG00000165521	EML5	TRUE	FALSE
chr14	88657375	C	G	ENST00000554922	ENSG00000165521	EML5	TRUE	FALSE
chr14	88657375	C	T	ENST00000554922	ENSG00000165521	EML5	TRUE	FALSE
chr14	88657380	C	A	ENST00000554922	ENSG00000165521	EML5	TRUE	TRUE
chr14	88657388	G	C	ENST00000554922	ENSG00000165521	EML5	TRUE	TRUE
chr14	88657388	G	T	ENST00000554922	ENSG00000165521	EML5	TRUE	TRUE
chr14	88657395	C	A	ENST00000554922	ENSG00000165521	EML5	TRUE	TRUE
chr14	88657398	T	A	ENST00000554922	ENSG00000165521	EML5
chr14	88657401	G	A	ENST00000554922	ENSG00000165521	EML5	TRUE	TRUE
chr14	88657404	G	A	ENST00000554922	ENSG00000165521	EML5	TRUE	TRUE
chr14	88657406	A	C	ENST00000554922	ENSG00000165521	EML5	TRUE	TRUE
chr14	88657406	A	T	ENST00000554922	ENSG00000165521	EML5	TRUE	TRUE
chr14	88657416	T	A	ENST00000554922	ENSG00000165521	EML5	TRUE	TRUE
chr14	88657422	C	A	ENST00000554922	ENSG00000165521	EML5	TRUE	TRUE
chr14	88657424	A	C	ENST00000554922	ENSG00000165521	EML5	TRUE	TRUE
chr14	88657424	A	T	ENST00000554922	ENSG00000165521	EML5	TRUE	TRUE
chr14	88657445	G	C	ENST00000554922	ENSG00000165521	EML5	TRUE	TRUE
chr14	88657445	G	T	ENST00000554922	ENSG00000165521	EML5	TRUE	TRUE
chr14	88657448	A	C	ENST00000554922	ENSG00000165521	EML5	TRUE	TRUE
chr14	88657448	A	T	ENST00000554922	ENSG00000165521	EML5	TRUE	TRUE
chr14	88657455	T	A	ENST00000554922	ENSG00000165521	EML5	TRUE	TRUE
chr14	88657462	G	C	ENST00000554922	ENSG00000165521	EML5	TRUE	TRUE
chr14	88657462	G	T	ENST00000554922	ENSG00000165521	EML5	TRUE	TRUE
chr14	88657473	C	A	ENST00000554922	ENSG00000165521	EML5	TRUE	TRUE
chr14	88657479	C	A	ENST00000554922	ENSG00000165521	EML5	TRUE	TRUE
chr14	88657498	A	C	ENST00000554922	ENSG00000165521	EML5	TRUE	TRUE
chr14	88657498	A	T	ENST00000554922	ENSG00000165521	EML5	TRUE	TRUE
chr14	88657503	C	A	ENST00000554922	ENSG00000165521	EML5	TRUE	FALSE
chr14	88657503	C	G	ENST00000554922	ENSG00000165521	EML5	TRUE	FALSE
chr14	88657503	C	T	ENST00000554922	ENSG00000165521	EML5	TRUE	FALSE
chr14	88657504	T	A	ENST00000554922	ENSG00000165521	EML5	TRUE	FALSE
chr14	88657504	T	C	ENST00000554922	ENSG00000165521	EML5	TRUE	FALSE
chr14	88657504	T	G	ENST00000554922	ENSG00000165521	EML5	TRUE	FALSE
chr14	88658185	A	C	ENST00000554922	ENSG00000165521	EML5	TRUE	FALSE
chr14	88658185	A	G	ENST00000554922	ENSG00000165521	EML5	TRUE	FALSE
chr14	88658185	A	T	ENST00000554922	ENSG00000165521	EML5	TRUE	FALSE
chr14	88658186	C	A	ENST00000554922	ENSG00000165521	EML5	TRUE	FALSE
chr14	88658186	C	G	ENST00000554922	ENSG00000165521	EML5	TRUE	FALSE
chr14	88658186	C	T	ENST00000554922	ENSG00000165521	EML5	TRUE	FALSE
chr14	88658196	C	A	ENST00000554922	ENSG00000165521	EML5	TRUE	TRUE
chr14	88658199	C	A	ENST00000554922	ENSG00000165521	EML5	TRUE	TRUE
chr14	88658217	C	A	ENST00000554922	ENSG00000165521	EML5	TRUE	TRUE
chr14	88658220	C	A	ENST00000554922	ENSG00000165521	EML5	TRUE	TRUE
chr14	88658227	A	T	ENST00000554922	ENSG00000165521	EML5	TRUE	TRUE
chr14	88658238	T	A	ENST00000554922	ENSG00000165521	EML5	TRUE	TRUE
chr14	88658241	C	A	ENST00000554922	ENSG00000165521	EML5	TRUE	TRUE
chr14	88658244	G	A	ENST00000554922	ENSG00000165521	EML5	TRUE	TRUE
chr14	88658245	A	C	ENST00000554922	ENSG00000165521	EML5	TRUE	TRUE
chr14	88658245	A	T	ENST00000554922	ENSG00000165521	EML5	TRUE	TRUE
chr14	88658253	C	A	ENST00000554922	ENSG00000165521	EML5	TRUE	TRUE
chr14	88658259	C	A	ENST00000554922	ENSG00000165521	EML5	TRUE	TRUE
chr14	88658266	C	T	ENST00000554922	ENSG00000165521	EML5	TRUE	TRUE
chr14	88658267	C	T	ENST00000554922	ENSG00000165521	EML5	TRUE	TRUE
chr14	88658276	A	C	ENST00000554922	ENSG00000165521	EML5	TRUE	TRUE
chr14	88658276	A	T	ENST00000554922	ENSG00000165521	EML5	TRUE	TRUE
chr14	88658306	A	T	ENST00000554922	ENSG00000165521	EML5	TRUE	TRUE
chr14	88658320	A	C	ENST00000554922	ENSG00000165521	EML5	TRUE	TRUE
chr14	88658320	A	T	ENST00000554922	ENSG00000165521	EML5	TRUE	TRUE
chr14	88658326	C	T	ENST00000554922	ENSG00000165521	EML5	TRUE	TRUE
chr14	88658327	C	T	ENST00000554922	ENSG00000165521	EML5	TRUE	TRUE
chr14	88658362	A	C	ENST00000554922	ENSG00000165521	EML5	TRUE	TRUE
chr14	88658362	A	T	ENST00000554922	ENSG00000165521	EML5	TRUE	TRUE
chr14	88658370	T	A	ENST00000554922	ENSG00000165521	EML5	TRUE	TRUE
chr14	88658376	T	A	ENST00000554922	ENSG00000165521	EML5	TRUE	TRUE
chr14	88658379	C	A	ENST00000554922	ENSG00000165521	EML5	TRUE	TRUE
chr14	88658385	T	A	ENST00000554922	ENSG00000165521	EML5	TRUE	TRUE
chr14	88658389	C	A	ENST00000554922	ENSG00000165521	EML5	TRUE	FALSE
chr14	88658389	C	G	ENST00000554922	ENSG00000165521	EML5	TRUE	FALSE
chr14	88658389	C	T	ENST00000554922	ENSG00000165521	EML5	TRUE	FALSE
chr14	88658390	T	A	ENST00000554922	ENSG00000165521	EML5	TRUE	FALSE
chr14	88658390	T	C	ENST00000554922	ENSG00000165521	EML5	TRUE	FALSE
chr14	88658390	T	G	ENST00000554922	ENSG00000165521	EML5	TRUE	FALSE
chr14	88661652	A	C	ENST00000554922	ENSG00000165521	EML5	TRUE	FALSE
chr14	88661652	A	G	ENST00000554922	ENSG00000165521	EML5	TRUE	FALSE
chr14	88661652	A	T	ENST00000554922	ENSG00000165521	EML5	TRUE	FALSE
chr14	88661653	C	A	ENST00000554922	ENSG00000165521	EML5	TRUE	FALSE
chr14	88661653	C	G	ENST00000554922	ENSG00000165521	EML5	TRUE	FALSE
chr14	88661653	C	T	ENST00000554922	ENSG00000165521	EML5	TRUE	FALSE
chr14	88661656	T	A	ENST00000554922	ENSG00000165521	EML5	TRUE	TRUE
chr14	88661663	A	C	ENST00000554922	ENSG00000165521	EML5	TRUE	TRUE
chr14	88661663	A	T	ENST00000554922	ENSG00000165521	EML5	TRUE	TRUE
chr14	88661668	T	A	ENST00000554922	ENSG00000165521	EML5	TRUE	TRUE
chr14	88661673	A	C	ENST00000554922	ENSG00000165521	EML5	TRUE	TRUE
chr14	88661673	A	T	ENST00000554922	ENSG00000165521	EML5	TRUE	TRUE
chr14	88661677	T	A	ENST00000554922	ENSG00000165521	EML5	TRUE	TRUE
chr14	88661686	C	A	ENST00000554922	ENSG00000165521	EML5	TRUE	TRUE
chr14	88661688	A	T	ENST00000554922	ENSG00000165521	EML5	TRUE	TRUE
chr14	88661716	T	A	ENST00000554922	ENSG00000165521	EML5	TRUE	TRUE
chr14	88661729	G	T	ENST00000554922	ENSG00000165521	EML5	TRUE	TRUE
chr14	88661755	C	A	ENST00000554922	ENSG00000165521	EML5	TRUE	TRUE
chr14	88661758	C	A	ENST00000554922	ENSG00000165521	EML5	TRUE	TRUE
chr14	88661768	C	T	ENST00000554922	ENSG00000165521	EML5	TRUE	TRUE
chr14	88661769	C	T	ENST00000554922	ENSG00000165521	EML5	TRUE	TRUE
chr14	88661776	C	A	ENST00000554922	ENSG00000165521	EML5	TRUE	TRUE
chr14	88661779	C	A	ENST00000554922	ENSG00000165521	EML5	TRUE	TRUE
chr14	88661780	A	T	ENST00000554922	ENSG00000165521	EML5	TRUE	TRUE
chr14	88661783	G	T	ENST00000554922	ENSG00000165521	EML5	TRUE	TRUE
chr14	88661787	A	C	ENST00000554922	ENSG00000165521	EML5	TRUE	TRUE
chr14	88661787	A	T	ENST00000554922	ENSG00000165521	EML5	TRUE	TRUE
chr14	88661804	C	T	ENST00000554922	ENSG00000165521	EML5	TRUE	TRUE
chr14	88661805	C	T	ENST00000554922	ENSG00000165521	EML5	TRUE	TRUE
chr14	88661808	G	C	ENST00000554922	ENSG00000165521	EML5	TRUE	TRUE
chr14	88661808	G	T	ENST00000554922	ENSG00000165521	EML5	TRUE	TRUE
chr14	88661813	C	T	ENST00000554922	ENSG00000165521	EML5	TRUE	TRUE
chr14	88661814	C	T	ENST00000554922	ENSG00000165521	EML5	TRUE	TRUE
chr14	88661824	T	A	ENST00000554922	ENSG00000165521	EML5	TRUE	TRUE
chr14	88661827	C	A	ENST00000554922	ENSG00000165521	EML5	TRUE	TRUE
chr14	88661831	C	A	ENST00000554922	ENSG00000165521	EML5	TRUE	FALSE
chr14	88661831	C	G	ENST00000554922	ENSG00000165521	EML5	TRUE	FALSE
chr14	88661831	C	T	ENST00000554922	ENSG00000165521	EML5	TRUE	FALSE
chr14	88661832	T	A	ENST00000554922	ENSG00000165521	EML5	TRUE	FALSE
chr14	88661832	T	C	ENST00000554922	ENSG00000165521	EML5	TRUE	FALSE
chr14	88661832	T	G	ENST00000554922	ENSG00000165521	EML5	TRUE	FALSE
chr14	88663029	A	C	ENST00000554922	ENSG00000165521	EML5	FALSE	FALSE
chr14	88663029	A	G	ENST00000554922	ENSG00000165521	EML5	FALSE	FALSE
chr14	88663029	A	T	ENST00000554922	ENSG00000165521	EML5	FALSE	FALSE
chr14	88663030	C	A	ENST00000554922	ENSG00000165521	EML5	FALSE	FALSE
chr14	88663030	C	G	ENST00000554922	ENSG00000165521	EML5	FALSE	FALSE
chr14	88663030	C	T	ENST00000554922	ENSG00000165521	EML5	FALSE	FALSE
chr14	88663033	C	A	ENST00000554922	ENSG00000165521	EML5	TRUE	TRUE
chr14	88663051	G	A	ENST00000554922	ENSG00000165521	EML5	TRUE	TRUE
chr14	88663054	T	A	ENST00000554922	ENSG00000165521	EML5	TRUE	TRUE
chr14	88663057	T	A	ENST00000554922	ENSG00000165521	EML5	TRUE	TRUE
chr14	88663063	T	A	ENST00000554922	ENSG00000165521	EML5	TRUE	TRUE
chr14	88663072	C	A	ENST00000554922	ENSG00000165521	EML5	TRUE	TRUE
chr14	88663080	A	C	ENST00000554922	ENSG00000165521	EML5	TRUE	TRUE
chr14	88663080	A	T	ENST00000554922	ENSG00000165521	EML5	TRUE	TRUE
chr14	88663084	G	A	ENST00000554922	ENSG00000165521	EML5	TRUE	TRUE
chr14	88663087	C	A	ENST00000554922	ENSG00000165521	EML5	TRUE	TRUE
chr14	88663090	T	A	ENST00000554922	ENSG00000165521	EML5	TRUE	TRUE
chr14	88663108	G	A	ENST00000554922	ENSG00000165521	EML5	TRUE	TRUE
chr14	88663110	A	C	ENST00000554922	ENSG00000165521	EML5	TRUE	TRUE
chr14	88663110	A	T	ENST00000554922	ENSG00000165521	EML5	TRUE	TRUE
chr14	88663117	T	A	ENST00000554922	ENSG00000165521	EML5	TRUE	TRUE
chr14	88663120	C	A	ENST00000554922	ENSG00000165521	EML5	FALSE	FALSE
chr14	88663120	C	G	ENST00000554922	ENSG00000165521	EML5	FALSE	FALSE
chr14	88663120	C	T	ENST00000554922	ENSG00000165521	EML5	FALSE	FALSE
chr14	88663121	T	A	ENST00000554922	ENSG00000165521	EML5	FALSE	FALSE
chr14	88663121	T	C	ENST00000554922	ENSG00000165521	EML5	FALSE	FALSE
chr14	88663121	T	G	ENST00000554922	ENSG00000165521	EML5	FALSE	FALSE
chr14	88664491	A	C	ENST00000554922	ENSG00000165521	EML5	TRUE	FALSE
chr14	88664491	A	G	ENST00000554922	ENSG00000165521	EML5	TRUE	FALSE
chr14	88664491	A	T	ENST00000554922	ENSG00000165521	EML5	TRUE	FALSE
chr14	88664492	C	A	ENST00000554922	ENSG00000165521	EML5	TRUE	FALSE
chr14	88664492	C	G	ENST00000554922	ENSG00000165521	EML5	TRUE	FALSE
chr14	88664492	C	T	ENST00000554922	ENSG00000165521	EML5	TRUE	FALSE
chr14	88664493	C	A	ENST00000554922	ENSG00000165521	EML5	TRUE	TRUE
chr14	88664496	T	A	ENST00000554922	ENSG00000165521	EML5	TRUE	TRUE
chr14	88664503	C	T	ENST00000554922	ENSG00000165521	EML5	TRUE	TRUE
chr14	88664504	C	T	ENST00000554922	ENSG00000165521	EML5	TRUE	TRUE
chr14	88664521	G	C	ENST00000554922	ENSG00000165521	EML5	TRUE	TRUE
chr14	88664521	G	T	ENST00000554922	ENSG00000165521	EML5	TRUE	TRUE
chr14	88664535	C	A	ENST00000554922	ENSG00000165521	EML5	TRUE	TRUE
chr14	88664538	T	A	ENST00000554922	ENSG00000165521	EML5	TRUE	TRUE
chr14	88664539	G	T	ENST00000554922	ENSG00000165521	EML5	TRUE	TRUE
chr14	88664547	C	A	ENST00000554922	ENSG00000165521	EML5	TRUE	TRUE
chr14	88664553	G	A	ENST00000554922	ENSG00000165521	EML5	TRUE	TRUE
chr14	88664556	T	A	ENST00000554922	ENSG00000165521	EML5	TRUE	TRUE
chr14	88664572	G	C	ENST00000554922	ENSG00000165521	EML5	TRUE	TRUE
chr14	88664572	G	T	ENST00000554922	ENSG00000165521	EML5	TRUE	TRUE
chr14	88664611	A	C	ENST00000554922	ENSG00000165521	EML5	TRUE	TRUE
chr14	88664611	A	T	ENST00000554922	ENSG00000165521	EML5	TRUE	TRUE
chr14	88664616	T	A	ENST00000554922	ENSG00000165521	EML5	TRUE	TRUE
chr14	88664625	C	A	ENST00000554922	ENSG00000165521	EML5	TRUE	FALSE
chr14	88664625	C	G	ENST00000554922	ENSG00000165521	EML5	TRUE	FALSE
chr14	88664625	C	T	ENST00000554922	ENSG00000165521	EML5	TRUE	FALSE
chr14	88664626	T	A	ENST00000554922	ENSG00000165521	EML5	TRUE	FALSE
chr14	88664626	T	C	ENST00000554922	ENSG00000165521	EML5	TRUE	FALSE
chr14	88664626	T	G	ENST00000554922	ENSG00000165521	EML5	TRUE	FALSE
chr14	88665335	A	C	ENST00000554922	ENSG00000165521	EML5	TRUE	FALSE
chr14	88665335	A	G	ENST00000554922	ENSG00000165521	EML5	TRUE	FALSE
chr14	88665335	A	T	ENST00000554922	ENSG00000165521	EML5	TRUE	FALSE
chr14	88665336	C	A	ENST00000554922	ENSG00000165521	EML5	TRUE	FALSE
chr14	88665336	C	G	ENST00000554922	ENSG00000165521	EML5	TRUE	FALSE
chr14	88665336	C	T	ENST00000554922	ENSG00000165521	EML5	TRUE	FALSE
chr14	88665342	G	C	ENST00000554922	ENSG00000165521	EML5	TRUE	TRUE
chr14	88665342	G	T	ENST00000554922	ENSG00000165521	EML5	TRUE	TRUE
chr14	88665349	G	A	ENST00000554922	ENSG00000165521	EML5	TRUE	TRUE
chr14	88665357	G	C	ENST00000554922	ENSG00000165521	EML5	TRUE	TRUE
chr14	88665357	G	T	ENST00000554922	ENSG00000165521	EML5	TRUE	TRUE
chr14	88665370	T	A	ENST00000554922	ENSG00000165521	EML5	TRUE	TRUE
chr14	88665373	T	A	ENST00000554922	ENSG00000165521	EML5	TRUE	TRUE
chr14	88665397	C	A	ENST00000554922	ENSG00000165521	EML5	TRUE	TRUE
chr14	88665420	A	C	ENST00000554922	ENSG00000165521	EML5	TRUE	TRUE
chr14	88665420	A	T	ENST00000554922	ENSG00000165521	EML5	TRUE	TRUE
chr14	88665430	C	A	ENST00000554922	ENSG00000165521	EML5	TRUE	TRUE
chr14	88665450	A	C	ENST00000554922	ENSG00000165521	EML5	TRUE	TRUE
chr14	88665450	A	T	ENST00000554922	ENSG00000165521	EML5	TRUE	TRUE
chr14	88665457	T	A	ENST00000554922	ENSG00000165521	EML5	TRUE	TRUE
chr14	88665473	A	T	ENST00000554922	ENSG00000165521	EML5	TRUE	TRUE
chr14	88665476	G	T	ENST00000554922	ENSG00000165521	EML5	TRUE	TRUE
chr14	88665479	A	T	ENST00000554922	ENSG00000165521	EML5	TRUE	TRUE
chr14	88665490	C	A	ENST00000554922	ENSG00000165521	EML5	TRUE	FALSE
chr14	88665490	C	G	ENST00000554922	ENSG00000165521	EML5	TRUE	FALSE
chr14	88665490	C	T	ENST00000554922	ENSG00000165521	EML5	TRUE	FALSE
chr14	88665491	T	A	ENST00000554922	ENSG00000165521	EML5	TRUE	FALSE
chr14	88665491	T	C	ENST00000554922	ENSG00000165521	EML5	TRUE	FALSE
chr14	88665491	T	G	ENST00000554922	ENSG00000165521	EML5	TRUE	FALSE
chr14	88681888	A	C	ENST00000554922	ENSG00000165521	EML5	TRUE	FALSE
chr14	88681888	A	G	ENST00000554922	ENSG00000165521	EML5	TRUE	FALSE
chr14	88681888	A	T	ENST00000554922	ENSG00000165521	EML5	TRUE	FALSE
chr14	88681889	C	A	ENST00000554922	ENSG00000165521	EML5	TRUE	FALSE
chr14	88681889	C	G	ENST00000554922	ENSG00000165521	EML5	TRUE	FALSE
chr14	88681889	C	T	ENST00000554922	ENSG00000165521	EML5	TRUE	FALSE
chr14	88681893	T	A	ENST00000554922	ENSG00000165521	EML5	TRUE	TRUE
chr14	88681896	T	A	ENST00000554922	ENSG00000165521	EML5	TRUE	TRUE
chr14	88681902	T	A	ENST00000554922	ENSG00000165521	EML5	TRUE	TRUE
chr14	88681913	A	T	ENST00000554922	ENSG00000165521	EML5	TRUE	TRUE
chr14	88681918	A	T	ENST00000554922	ENSG00000165521	EML5	TRUE	TRUE
chr14	88681931	G	C	ENST00000554922	ENSG00000165521	EML5	TRUE	TRUE
chr14	88681931	G	T	ENST00000554922	ENSG00000165521	EML5	TRUE	TRUE
chr14	88681939	C	T	ENST00000554922	ENSG00000165521	EML5	TRUE	TRUE
chr14	88681940	C	T	ENST00000554922	ENSG00000165521	EML5	TRUE	TRUE
chr14	88681947	T	A	ENST00000554922	ENSG00000165521	EML5	TRUE	TRUE
chr14	88681949	A	C	ENST00000554922	ENSG00000165521	EML5	TRUE	TRUE
chr14	88681949	A	T	ENST00000554922	ENSG00000165521	EML5	TRUE	TRUE
chr14	88681956	T	A	ENST00000554922	ENSG00000165521	EML5	TRUE	TRUE
chr14	88681975	A	T	ENST00000554922	ENSG00000165521	EML5	TRUE	TRUE
chr14	88681987	A	C	ENST00000554922	ENSG00000165521	EML5	TRUE	TRUE
chr14	88681987	A	T	ENST00000554922	ENSG00000165521	EML5	TRUE	TRUE
chr14	88682003	A	C	ENST00000554922	ENSG00000165521	EML5	TRUE	TRUE
chr14	88682003	A	T	ENST00000554922	ENSG00000165521	EML5	TRUE	TRUE
chr14	88682008	C	T	ENST00000554922	ENSG00000165521	EML5	TRUE	TRUE
chr14	88682009	C	T	ENST00000554922	ENSG00000165521	EML5	TRUE	TRUE
chr14	88682016	C	A	ENST00000554922	ENSG00000165521	EML5	TRUE	TRUE
chr14	88682019	C	A	ENST00000554922	ENSG00000165521	EML5	TRUE	TRUE
chr14	88682022	C	A	ENST00000554922	ENSG00000165521	EML5	TRUE	TRUE
chr14	88682031	C	A	ENST00000554922	ENSG00000165521	EML5	TRUE	TRUE
chr14	88682032	C	A	ENST00000554922	ENSG00000165521	EML5	TRUE	FALSE
chr14	88682032	C	G	ENST00000554922	ENSG00000165521	EML5	TRUE	FALSE
chr14	88682032	C	T	ENST00000554922	ENSG00000165521	EML5	TRUE	FALSE
chr14	88682033	T	A	ENST00000554922	ENSG00000165521	EML5	TRUE	FALSE
chr14	88682033	T	C	ENST00000554922	ENSG00000165521	EML5	TRUE	FALSE
chr14	88682033	T	G	ENST00000554922	ENSG00000165521	EML5	TRUE	FALSE
chr14	88685013	A	C	ENST00000554922	ENSG00000165521	EML5	TRUE	TRUE
chr14	88685013	A	G	ENST00000554922	ENSG00000165521	EML5	FALSE	FALSE
chr14	88685013	A	T	ENST00000554922	ENSG00000165521	EML5	TRUE	FALSE
chr14	88685014	C	A	ENST00000554922	ENSG00000165521	EML5	TRUE	TRUE
chr14	88685014	C	G	ENST00000554922	ENSG00000165521	EML5	TRUE	TRUE
chr14	88685014	C	T	ENST00000554922	ENSG00000165521	EML5	TRUE	TRUE
chr14	88685017	G	A	ENST00000554922	ENSG00000165521	EML5	TRUE	TRUE
chr14	88685044	T	A	ENST00000554922	ENSG00000165521	EML5	TRUE	TRUE
chr14	88685053	C	A	ENST00000554922	ENSG00000165521	EML5	TRUE	TRUE
chr14	88685062	C	A	ENST00000554922	ENSG00000165521	EML5	TRUE	TRUE
chr14	88685071	T	A	ENST00000554922	ENSG00000165521	EML5	TRUE	TRUE
chr14	88685082	A	C	ENST00000554922	ENSG00000165521	EML5	TRUE	TRUE
chr14	88685082	A	T	ENST00000554922	ENSG00000165521	EML5	TRUE	TRUE
chr14	88685098	C	A	ENST00000554922	ENSG00000165521	EML5	TRUE	TRUE
chr14	88685100	A	C	ENST00000554922	ENSG00000165521	EML5	TRUE	TRUE
chr14	88685100	A	T	ENST00000554922	ENSG00000165521	EML5	TRUE	TRUE
chr14	88685103	G	C	ENST00000554922	ENSG00000165521	EML5	TRUE	TRUE
chr14	88685103	G	T	ENST00000554922	ENSG00000165521	EML5	TRUE	TRUE
chr14	88685131	C	A	ENST00000554922	ENSG00000165521	EML5	TRUE	TRUE
chr14	88685133	A	T	ENST00000554922	ENSG00000165521	EML5	TRUE	TRUE
chr14	88685143	C	A	ENST00000554922	ENSG00000165521	EML5	TRUE	FALSE
chr14	88685143	C	G	ENST00000554922	ENSG00000165521	EML5	TRUE	FALSE
chr14	88685143	C	T	ENST00000554922	ENSG00000165521	EML5	TRUE	FALSE
chr14	88685144	T	A	ENST00000554922	ENSG00000165521	EML5	TRUE	FALSE
chr14	88685144	T	C	ENST00000554922	ENSG00000165521	EML5	TRUE	FALSE
chr14	88685144	T	G	ENST00000554922	ENSG00000165521	EML5	TRUE	FALSE
chr14	88687214	A	C	ENST00000554922	ENSG00000165521	EML5	TRUE	FALSE
chr14	88687214	A	G	ENST00000554922	ENSG00000165521	EML5	TRUE	FALSE
chr14	88687214	A	T	ENST00000554922	ENSG00000165521	EML5	TRUE	FALSE
chr14	88687215	C	A	ENST00000554922	ENSG00000165521	EML5	TRUE	FALSE
chr14	88687215	C	G	ENST00000554922	ENSG00000165521	EML5	TRUE	FALSE
chr14	88687215	C	T	ENST00000554922	ENSG00000165521	EML5	TRUE	FALSE
chr14	88687219	T	A	ENST00000554922	ENSG00000165521	EML5	TRUE	TRUE
chr14	88687225	C	A	ENST00000554922	ENSG00000165521	EML5	TRUE	TRUE
chr14	88687233	A	T	ENST00000554922	ENSG00000165521	EML5	TRUE	TRUE
chr14	88687243	T	A	ENST00000554922	ENSG00000165521	EML5	TRUE	TRUE
chr14	88687246	T	A	ENST00000554922	ENSG00000165521	EML5	TRUE	TRUE
chr14	88687253	A	C	ENST00000554922	ENSG00000165521	EML5	TRUE	TRUE
chr14	88687253	A	T	ENST00000554922	ENSG00000165521	EML5	TRUE	TRUE
chr14	88687261	T	A	ENST00000554922	ENSG00000165521	EML5	TRUE	TRUE
chr14	88687265	A	T	ENST00000554922	ENSG00000165521	EML5	TRUE	TRUE
chr14	88687270	T	A	ENST00000554922	ENSG00000165521	EML5	TRUE	TRUE
chr14	88687273	C	A	ENST00000554922	ENSG00000165521	EML5	TRUE	TRUE
chr14	88687286	C	T	ENST00000554922	ENSG00000165521	EML5	TRUE	TRUE
chr14	88687287	C	T	ENST00000554922	ENSG00000165521	EML5	TRUE	TRUE
chr14	88687309	T	A	ENST00000554922	ENSG00000165521	EML5	TRUE	TRUE
chr14	88687312	C	A	ENST00000554922	ENSG00000165521	EML5	TRUE	TRUE
chr14	88687315	C	A	ENST00000554922	ENSG00000165521	EML5	TRUE	TRUE
chr14	88687328	C	A	ENST00000554922	ENSG00000165521	EML5	TRUE	FALSE
chr14	88687328	C	G	ENST00000554922	ENSG00000165521	EML5	TRUE	FALSE
chr14	88687328	C	T	ENST00000554922	ENSG00000165521	EML5	TRUE	FALSE
chr14	88687329	T	A	ENST00000554922	ENSG00000165521	EML5	TRUE	FALSE
chr14	88687329	T	C	ENST00000554922	ENSG00000165521	EML5	TRUE	FALSE
chr14	88687329	T	G	ENST00000554922	ENSG00000165521	EML5	TRUE	FALSE
chr14	88688269	A	C	ENST00000554922	ENSG00000165521	EML5	TRUE	FALSE
chr14	88688269	A	G	ENST00000554922	ENSG00000165521	EML5	TRUE	FALSE
chr14	88688269	A	T	ENST00000554922	ENSG00000165521	EML5	TRUE	FALSE
chr14	88688270	C	A	ENST00000554922	ENSG00000165521	EML5	TRUE	FALSE
chr14	88688270	C	G	ENST00000554922	ENSG00000165521	EML5	TRUE	FALSE
chr14	88688270	C	T	ENST00000554922	ENSG00000165521	EML5	TRUE	FALSE
chr14	88688273	T	A	ENST00000554922	ENSG00000165521	EML5	TRUE	TRUE
chr14	88688276	C	A	ENST00000554922	ENSG00000165521	EML5	TRUE	TRUE
chr14	88688278	A	T	ENST00000554922	ENSG00000165521	EML5	TRUE	TRUE
chr14	88688315	T	A	ENST00000554922	ENSG00000165521	EML5	TRUE	TRUE
chr14	88688324	T	A	ENST00000554922	ENSG00000165521	EML5	TRUE	TRUE
chr14	88688342	T	A	ENST00000554922	ENSG00000165521	EML5	TRUE	TRUE
chr14	88688343	C	T	ENST00000554922	ENSG00000165521	EML5	TRUE	TRUE
chr14	88688344	C	T	ENST00000554922	ENSG00000165521	EML5	TRUE	TRUE
chr14	88688349	A	T	ENST00000554922	ENSG00000165521	EML5	TRUE	TRUE
chr14	88688360	C	A	ENST00000554922	ENSG00000165521	EML5	TRUE	TRUE
chr14	88688372	C	A	ENST00000554922	ENSG00000165521	EML5	TRUE	TRUE
chr14	88688387	C	A	ENST00000554922	ENSG00000165521	EML5	TRUE	TRUE
chr14	88688390	C	A	ENST00000554922	ENSG00000165521	EML5	TRUE	TRUE
chr14	88688394	C	T	ENST00000554922	ENSG00000165521	EML5	TRUE	TRUE
chr14	88688395	C	T	ENST00000554922	ENSG00000165521	EML5	TRUE	TRUE
chr14	88688399	C	A	ENST00000554922	ENSG00000165521	EML5	TRUE	TRUE
chr14	88688400	A	C	ENST00000554922	ENSG00000165521	EML5	TRUE	TRUE
chr14	88688400	A	T	ENST00000554922	ENSG00000165521	EML5	TRUE	TRUE
chr14	88688409	A	T	ENST00000554922	ENSG00000165521	EML5	TRUE	TRUE
chr14	88688429	T	A	ENST00000554922	ENSG00000165521	EML5	TRUE	TRUE
chr14	88688445	G	C	ENST00000554922	ENSG00000165521	EML5	TRUE	TRUE
chr14	88688445	G	T	ENST00000554922	ENSG00000165521	EML5	TRUE	TRUE
chr14	88688453	T	A	ENST00000554922	ENSG00000165521	EML5	TRUE	TRUE
chr14	88688456	T	A	ENST00000554922	ENSG00000165521	EML5	TRUE	TRUE
chr14	88688459	C	A	ENST00000554922	ENSG00000165521	EML5	TRUE	TRUE
chr14	88688464	A	T	ENST00000554922	ENSG00000165521	EML5	TRUE	TRUE
chr14	88688468	C	A	ENST00000554922	ENSG00000165521	EML5	TRUE	TRUE
chr14	88688471	C	A	ENST00000554922	ENSG00000165521	EML5	TRUE	TRUE
chr14	88688474	C	A	ENST00000554922	ENSG00000165521	EML5	TRUE	FALSE
chr14	88688474	C	G	ENST00000554922	ENSG00000165521	EML5	TRUE	FALSE
chr14	88688474	C	T	ENST00000554922	ENSG00000165521	EML5	TRUE	FALSE
chr14	88688475	T	A	ENST00000554922	ENSG00000165521	EML5	TRUE	FALSE
chr14	88688475	T	C	ENST00000554922	ENSG00000165521	EML5	TRUE	FALSE
chr14	88688475	T	G	ENST00000554922	ENSG00000165521	EML5	TRUE	FALSE
chr14	88694305	A	C	ENST00000554922	ENSG00000165521	EML5	TRUE	FALSE
chr14	88694305	A	G	ENST00000554922	ENSG00000165521	EML5	TRUE	FALSE
chr14	88694305	A	T	ENST00000554922	ENSG00000165521	EML5	TRUE	FALSE
chr14	88694306	C	A	ENST00000554922	ENSG00000165521	EML5	TRUE	FALSE
chr14	88694306	C	G	ENST00000554922	ENSG00000165521	EML5	TRUE	FALSE
chr14	88694306	C	T	ENST00000554922	ENSG00000165521	EML5	TRUE	FALSE
chr14	88694313	T	A	ENST00000554922	ENSG00000165521	EML5	TRUE	TRUE
chr14	88694317	C	T	ENST00000554922	ENSG00000165521	EML5	TRUE	TRUE
chr14	88694318	C	T	ENST00000554922	ENSG00000165521	EML5	TRUE	TRUE
chr14	88694325	T	A	ENST00000554922	ENSG00000165521	EML5	TRUE	TRUE
chr14	88694334	T	A	ENST00000554922	ENSG00000165521	EML5	TRUE	TRUE
chr14	88694340	C	A	ENST00000554922	ENSG00000165521	EML5	TRUE	TRUE
chr14	88694355	T	A	ENST00000554922	ENSG00000165521	EML5	TRUE	TRUE
chr14	88694365	A	C	ENST00000554922	ENSG00000165521	EML5	TRUE	TRUE
chr14	88694365	A	T	ENST00000554922	ENSG00000165521	EML5	TRUE	TRUE
chr14	88694379	T	A	ENST00000554922	ENSG00000165521	EML5	TRUE	TRUE
chr14	88694394	T	A	ENST00000554922	ENSG00000165521	EML5	TRUE	TRUE
chr14	88694400	T	A	ENST00000554922	ENSG00000165521	EML5	TRUE	TRUE
chr14	88694406	C	A	ENST00000554922	ENSG00000165521	EML5	TRUE	TRUE
chr14	88694408	C	A	ENST00000554922	ENSG00000165521	EML5	TRUE	FALSE
chr14	88694408	C	G	ENST00000554922	ENSG00000165521	EML5	TRUE	FALSE
chr14	88694408	C	T	ENST00000554922	ENSG00000165521	EML5	TRUE	FALSE
chr14	88694409	T	A	ENST00000554922	ENSG00000165521	EML5	TRUE	FALSE
chr14	88694409	T	C	ENST00000554922	ENSG00000165521	EML5	TRUE	FALSE
chr14	88694409	T	G	ENST00000554922	ENSG00000165521	EML5	TRUE	FALSE
chr14	88695359	A	C	ENST00000554922	ENSG00000165521	EML5	TRUE	FALSE
chr14	88695359	A	G	ENST00000554922	ENSG00000165521	EML5	FALSE	FALSE
chr14	88695359	A	T	ENST00000554922	ENSG00000165521	EML5	TRUE	FALSE
chr14	88695360	C	A	ENST00000554922	ENSG00000165521	EML5	TRUE	FALSE
chr14	88695360	C	G	ENST00000554922	ENSG00000165521	EML5	TRUE	FALSE
chr14	88695360	C	T	ENST00000554922	ENSG00000165521	EML5	TRUE	FALSE
chr14	88695362	T	A	ENST00000554922	ENSG00000165521	EML5	TRUE	TRUE
chr14	88695370	G	C	ENST00000554922	ENSG00000165521	EML5	TRUE	TRUE
chr14	88695370	G	T	ENST00000554922	ENSG00000165521	EML5	TRUE	TRUE
chr14	88695377	T	A	ENST00000554922	ENSG00000165521	EML5	TRUE	TRUE
chr14	88695380	C	A	ENST00000554922	ENSG00000165521	EML5	TRUE	TRUE
chr14	88695383	C	A	ENST00000554922	ENSG00000165521	EML5	TRUE	TRUE
chr14	88695386	T	A	ENST00000554922	ENSG00000165521	EML5	TRUE	TRUE
chr14	88695389	T	A	ENST00000554922	ENSG00000165521	EML5	TRUE	TRUE
chr14	88695390	C	T	ENST00000554922	ENSG00000165521	EML5	TRUE	TRUE
chr14	88695391	C	T	ENST00000554922	ENSG00000165521	EML5	TRUE	TRUE
chr14	88695396	C	T	ENST00000554922	ENSG00000165521	EML5	TRUE	TRUE
chr14	88695397	C	T	ENST00000554922	ENSG00000165521	EML5	TRUE	TRUE
chr14	88695433	G	C	ENST00000554922	ENSG00000165521	EML5	TRUE	TRUE
chr14	88695433	G	T	ENST00000554922	ENSG00000165521	EML5	TRUE	TRUE
chr14	88695439	A	T	ENST00000554922	ENSG00000165521	EML5	TRUE	TRUE
chr14	88695446	T	A	ENST00000554922	ENSG00000165521	EML5	TRUE	TRUE
chr14	88695455	C	A	ENST00000554922	ENSG00000165521	EML5	TRUE	FALSE
chr14	88695455	C	G	ENST00000554922	ENSG00000165521	EML5	TRUE	FALSE
chr14	88695455	C	T	ENST00000554922	ENSG00000165521	EML5	TRUE	FALSE
chr14	88695456	T	A	ENST00000554922	ENSG00000165521	EML5	TRUE	FALSE
chr14	88695456	T	C	ENST00000554922	ENSG00000165521	EML5	TRUE	FALSE
chr14	88695456	T	G	ENST00000554922	ENSG00000165521	EML5	TRUE	FALSE
chr14	88696845	A	C	ENST00000554922	ENSG00000165521	EML5	TRUE	FALSE
chr14	88696845	A	G	ENST00000554922	ENSG00000165521	EML5	TRUE	FALSE
chr14	88696845	A	T	ENST00000554922	ENSG00000165521	EML5	TRUE	FALSE
chr14	88696846	C	A	ENST00000554922	ENSG00000165521	EML5	TRUE	FALSE
chr14	88696846	C	G	ENST00000554922	ENSG00000165521	EML5	TRUE	FALSE
chr14	88696846	C	T	ENST00000554922	ENSG00000165521	EML5	TRUE	FALSE
chr14	88696849	G	C	ENST00000554922	ENSG00000165521	EML5	TRUE	TRUE
chr14	88696849	G	T	ENST00000554922	ENSG00000165521	EML5	TRUE	TRUE
chr14	88696872	A	C	ENST00000554922	ENSG00000165521	EML5	TRUE	TRUE
chr14	88696872	A	T	ENST00000554922	ENSG00000165521	EML5	TRUE	TRUE
chr14	88696877	G	A	ENST00000554922	ENSG00000165521	EML5	TRUE	TRUE
chr14	88696889	T	A	ENST00000554922	ENSG00000165521	EML5	TRUE	TRUE
chr14	88696891	A	C	ENST00000554922	ENSG00000165521	EML5	TRUE	TRUE
chr14	88696891	A	T	ENST00000554922	ENSG00000165521	EML5	TRUE	TRUE
chr14	88696900	A	T	ENST00000554922	ENSG00000165521	EML5	TRUE	TRUE
chr14	88696907	T	A	ENST00000554922	ENSG00000165521	EML5	TRUE	TRUE
chr14	88696916	C	A	ENST00000554922	ENSG00000165521	EML5	TRUE	TRUE
chr14	88696923	C	T	ENST00000554922	ENSG00000165521	EML5	TRUE	TRUE
chr14	88696924	C	T	ENST00000554922	ENSG00000165521	EML5	TRUE	TRUE
chr14	88696936	G	C	ENST00000554922	ENSG00000165521	EML5	TRUE	TRUE
chr14	88696936	G	T	ENST00000554922	ENSG00000165521	EML5	TRUE	TRUE
chr14	88696946	T	A	ENST00000554922	ENSG00000165521	EML5	TRUE	TRUE
chr14	88696953	C	A	ENST00000554922	ENSG00000165521	EML5	TRUE	FALSE
chr14	88696953	C	G	ENST00000554922	ENSG00000165521	EML5	TRUE	FALSE
chr14	88696953	C	T	ENST00000554922	ENSG00000165521	EML5	TRUE	FALSE
chr14	88696954	T	A	ENST00000554922	ENSG00000165521	EML5	TRUE	FALSE
chr14	88696954	T	C	ENST00000554922	ENSG00000165521	EML5	TRUE	FALSE
chr14	88696954	T	G	ENST00000554922	ENSG00000165521	EML5	TRUE	FALSE
chr14	88702444	A	C	ENST00000554922	ENSG00000165521	EML5	TRUE	FALSE
chr14	88702444	A	G	ENST00000554922	ENSG00000165521	EML5	TRUE	FALSE
chr14	88702444	A	T	ENST00000554922	ENSG00000165521	EML5	TRUE	FALSE
chr14	88702445	C	A	ENST00000554922	ENSG00000165521	EML5	TRUE	FALSE
chr14	88702445	C	G	ENST00000554922	ENSG00000165521	EML5	TRUE	FALSE
chr14	88702445	C	T	ENST00000554922	ENSG00000165521	EML5	TRUE	FALSE
chr14	88702448	G	A	ENST00000554922	ENSG00000165521	EML5	TRUE	TRUE
chr14	88702461	G	C	ENST00000554922	ENSG00000165521	EML5	TRUE	TRUE
chr14	88702461	G	T	ENST00000554922	ENSG00000165521	EML5	TRUE	TRUE
chr14	88702469	T	A	ENST00000554922	ENSG00000165521	EML5	TRUE	TRUE
chr14	88702471	A	T	ENST00000554922	ENSG00000165521	EML5	TRUE	TRUE
chr14	88702488	G	T	ENST00000554922	ENSG00000165521	EML5	TRUE	TRUE
chr14	88702515	A	C	ENST00000554922	ENSG00000165521	EML5	TRUE	TRUE
chr14	88702515	A	T	ENST00000554922	ENSG00000165521	EML5	TRUE	TRUE
chr14	88702526	G	A	ENST00000554922	ENSG00000165521	EML5	TRUE	TRUE
chr14	88702535	G	A	ENST00000554922	ENSG00000165521	EML5	TRUE	TRUE
chr14	88702538	G	A	ENST00000554922	ENSG00000165521	EML5	TRUE	TRUE
chr14	88702541	G	A	ENST00000554922	ENSG00000165521	EML5	TRUE	TRUE
chr14	88702545	A	C	ENST00000554922	ENSG00000165521	EML5	TRUE	TRUE
chr14	88702545	A	T	ENST00000554922	ENSG00000165521	EML5	TRUE	TRUE
chr14	88702572	G	C	ENST00000554922	ENSG00000165521	EML5	TRUE	TRUE
chr14	88702572	G	T	ENST00000554922	ENSG00000165521	EML5	TRUE	TRUE
chr14	88702583	C	A	ENST00000554922	ENSG00000165521	EML5	TRUE	TRUE
chr14	88702592	G	A	ENST00000554922	ENSG00000165521	EML5	TRUE	TRUE
chr14	88702596	A	C	ENST00000554922	ENSG00000165521	EML5	TRUE	TRUE
chr14	88702596	A	T	ENST00000554922	ENSG00000165521	EML5	TRUE	TRUE
chr14	88702613	G	A	ENST00000554922	ENSG00000165521	EML5	TRUE	TRUE
chr14	88702614	A	T	ENST00000554922	ENSG00000165521	EML5	TRUE	TRUE
chr14	88702620	A	C	ENST00000554922	ENSG00000165521	EML5	TRUE	TRUE
chr14	88702620	A	T	ENST00000554922	ENSG00000165521	EML5	TRUE	TRUE
chr14	88702628	T	A	ENST00000554922	ENSG00000165521	EML5	TRUE	TRUE
chr14	88702629	G	C	ENST00000554922	ENSG00000165521	EML5	TRUE	TRUE
chr14	88702629	G	T	ENST00000554922	ENSG00000165521	EML5	TRUE	TRUE
chr14	88702633	C	A	ENST00000554922	ENSG00000165521	EML5	TRUE	FALSE
chr14	88702633	C	G	ENST00000554922	ENSG00000165521	EML5	TRUE	FALSE
chr14	88702633	C	T	ENST00000554922	ENSG00000165521	EML5	TRUE	FALSE
chr14	88702634	T	A	ENST00000554922	ENSG00000165521	EML5	TRUE	FALSE
chr14	88702634	T	C	ENST00000554922	ENSG00000165521	EML5	TRUE	FALSE
chr14	88702634	T	G	ENST00000554922	ENSG00000165521	EML5	TRUE	FALSE
chr14	88704858	A	C	ENST00000554922	ENSG00000165521	EML5	TRUE	FALSE
chr14	88704858	A	G	ENST00000554922	ENSG00000165521	EML5	TRUE	FALSE
chr14	88704858	A	T	ENST00000554922	ENSG00000165521	EML5	TRUE	FALSE
chr14	88704859	C	A	ENST00000554922	ENSG00000165521	EML5	TRUE	FALSE
chr14	88704859	C	G	ENST00000554922	ENSG00000165521	EML5	TRUE	FALSE
chr14	88704859	C	T	ENST00000554922	ENSG00000165521	EML5	TRUE	FALSE
chr14	88704875	A	C	ENST00000554922	ENSG00000165521	EML5	TRUE	TRUE
chr14	88704875	A	T	ENST00000554922	ENSG00000165521	EML5	TRUE	TRUE
chr14	88704879	G	A	ENST00000554922	ENSG00000165521	EML5	TRUE	TRUE
chr14	88704891	C	A	ENST00000554922	ENSG00000165521	EML5	TRUE	TRUE
chr14	88704903	C	A	ENST00000554922	ENSG00000165521	EML5	TRUE	TRUE
chr14	88704906	T	A	ENST00000554922	ENSG00000165521	EML5	TRUE	TRUE
chr14	88704909	T	A	ENST00000554922	ENSG00000165521	EML5	TRUE	TRUE
chr14	88704912	T	A	ENST00000554922	ENSG00000165521	EML5	TRUE	TRUE
chr14	88704927	T	A	ENST00000554922	ENSG00000165521	EML5	TRUE	TRUE
chr14	88704930	G	A	ENST00000554922	ENSG00000165521	EML5	TRUE	TRUE
chr14	88704933	T	A	ENST00000554922	ENSG00000165521	EML5	TRUE	TRUE
chr14	88704936	C	A	ENST00000554922	ENSG00000165521	EML5	TRUE	TRUE
chr14	88704939	T	A	ENST00000554922	ENSG00000165521	EML5	TRUE	TRUE
chr14	88704940	G	T	ENST00000554922	ENSG00000165521	EML5	TRUE	TRUE
chr14	88704945	G	A	ENST00000554922	ENSG00000165521	EML5	TRUE	TRUE
chr14	88704948	C	A	ENST00000554922	ENSG00000165521	EML5	TRUE	TRUE
chr14	88704951	T	A	ENST00000554922	ENSG00000165521	EML5	TRUE	TRUE
chr14	88704957	G	A	ENST00000554922	ENSG00000165521	EML5	TRUE	TRUE
chr14	88704969	C	A	ENST00000554922	ENSG00000165521	EML5	TRUE	TRUE
chr14	88704972	T	A	ENST00000554922	ENSG00000165521	EML5	TRUE	TRUE
chr14	88704973	G	C	ENST00000554922	ENSG00000165521	EML5	TRUE	TRUE
chr14	88704973	G	T	ENST00000554922	ENSG00000165521	EML5	TRUE	TRUE
chr14	88704979	C	A	ENST00000554922	ENSG00000165521	EML5	TRUE	FALSE
chr14	88704979	C	G	ENST00000554922	ENSG00000165521	EML5	TRUE	FALSE
chr14	88704979	C	T	ENST00000554922	ENSG00000165521	EML5	TRUE	FALSE
chr14	88704980	T	A	ENST00000554922	ENSG00000165521	EML5	TRUE	FALSE
chr14	88704980	T	C	ENST00000554922	ENSG00000165521	EML5	TRUE	FALSE
chr14	88704980	T	G	ENST00000554922	ENSG00000165521	EML5	TRUE	FALSE
chr14	88705480	A	C	ENST00000554922	ENSG00000165521	EML5	TRUE	FALSE
chr14	88705480	A	G	ENST00000554922	ENSG00000165521	EML5	FALSE	FALSE
chr14	88705480	A	T	ENST00000554922	ENSG00000165521	EML5	TRUE	FALSE
chr14	88705481	C	A	ENST00000554922	ENSG00000165521	EML5	TRUE	TRUE
chr14	88705481	C	G	ENST00000554922	ENSG00000165521	EML5	TRUE	TRUE
chr14	88705481	C	T	ENST00000554922	ENSG00000165521	EML5	TRUE	FALSE
chr14	88705484	G	A	ENST00000554922	ENSG00000165521	EML5	TRUE	TRUE
chr14	88705487	G	A	ENST00000554922	ENSG00000165521	EML5	TRUE	TRUE
chr14	88705491	G	C	ENST00000554922	ENSG00000165521	EML5	TRUE	TRUE
chr14	88705491	G	T	ENST00000554922	ENSG00000165521	EML5	TRUE	TRUE
chr14	88705502	G	A	ENST00000554922	ENSG00000165521	EML5	TRUE	TRUE
chr14	88705508	C	A	ENST00000554922	ENSG00000165521	EML5	TRUE	TRUE
chr14	88705511	G	A	ENST00000554922	ENSG00000165521	EML5	TRUE	TRUE
chr14	88705514	C	A	ENST00000554922	ENSG00000165521	EML5	TRUE	TRUE
chr14	88705520	C	A	ENST00000554922	ENSG00000165521	EML5	TRUE	TRUE
chr14	88705532	C	A	ENST00000554922	ENSG00000165521	EML5	TRUE	TRUE
chr14	88705552	G	C	ENST00000554922	ENSG00000165521	EML5	TRUE	TRUE
chr14	88705552	G	T	ENST00000554922	ENSG00000165521	EML5	TRUE	TRUE
chr14	88705558	G	C	ENST00000554922	ENSG00000165521	EML5	TRUE	TRUE
chr14	88705558	G	T	ENST00000554922	ENSG00000165521	EML5	TRUE	TRUE
chr14	88705562	C	A	ENST00000554922	ENSG00000165521	EML5	TRUE	TRUE
chr14	88705589	C	A	ENST00000554922	ENSG00000165521	EML5	TRUE	FALSE
chr14	88705589	C	G	ENST00000554922	ENSG00000165521	EML5	TRUE	FALSE
chr14	88705589	C	T	ENST00000554922	ENSG00000165521	EML5	TRUE	FALSE
chr14	88705590	T	A	ENST00000554922	ENSG00000165521	EML5	TRUE	FALSE
chr14	88705590	T	C	ENST00000554922	ENSG00000165521	EML5	TRUE	FALSE
chr14	88705590	T	G	ENST00000554922	ENSG00000165521	EML5	TRUE	FALSE
chr14	88706257	A	C	ENST00000554922	ENSG00000165521	EML5	TRUE	FALSE
chr14	88706257	A	G	ENST00000554922	ENSG00000165521	EML5	TRUE	FALSE
chr14	88706257	A	T	ENST00000554922	ENSG00000165521	EML5	TRUE	FALSE
chr14	88706258	C	A	ENST00000554922	ENSG00000165521	EML5	TRUE	FALSE
chr14	88706258	C	G	ENST00000554922	ENSG00000165521	EML5	TRUE	FALSE
chr14	88706258	C	T	ENST00000554922	ENSG00000165521	EML5	TRUE	FALSE
chr14	88706259	C	A	ENST00000554922	ENSG00000165521	EML5	TRUE	TRUE
chr14	88706262	G	A	ENST00000554922	ENSG00000165521	EML5	TRUE	TRUE
chr14	88706286	T	A	ENST00000554922	ENSG00000165521	EML5	TRUE	TRUE
chr14	88706292	T	A	ENST00000554922	ENSG00000165521	EML5	TRUE	TRUE
chr14	88706295	T	A	ENST00000554922	ENSG00000165521	EML5	TRUE	TRUE
chr14	88706298	C	A	ENST00000554922	ENSG00000165521	EML5	TRUE	TRUE
chr14	88706310	T	A	ENST00000554922	ENSG00000165521	EML5	TRUE	TRUE
chr14	88706311	C	T	ENST00000554922	ENSG00000165521	EML5	TRUE	TRUE
chr14	88706312	C	T	ENST00000554922	ENSG00000165521	EML5	TRUE	TRUE
chr14	88706316	G	A	ENST00000554922	ENSG00000165521	EML5	TRUE	TRUE
chr14	88706337	C	A	ENST00000554922	ENSG00000165521	EML5	TRUE	TRUE
chr14	88706353	C	T	ENST00000554922	ENSG00000165521	EML5	TRUE	TRUE
chr14	88706354	C	T	ENST00000554922	ENSG00000165521	EML5	TRUE	TRUE
chr14	88706358	G	A	ENST00000554922	ENSG00000165521	EML5	TRUE	TRUE
chr14	88706359	A	C	ENST00000554922	ENSG00000165521	EML5	TRUE	TRUE
chr14	88706359	A	T	ENST00000554922	ENSG00000165521	EML5	TRUE	TRUE
chr14	88706369	G	C	ENST00000554922	ENSG00000165521	EML5	TRUE	TRUE
chr14	88706369	G	T	ENST00000554922	ENSG00000165521	EML5	TRUE	TRUE
chr14	88706371	C	T	ENST00000554922	ENSG00000165521	EML5	TRUE	TRUE
chr14	88706372	C	T	ENST00000554922	ENSG00000165521	EML5	TRUE	TRUE
chr14	88706376	T	A	ENST00000554922	ENSG00000165521	EML5	TRUE	TRUE
chr14	88706396	G	C	ENST00000554922	ENSG00000165521	EML5	TRUE	TRUE
chr14	88706396	G	T	ENST00000554922	ENSG00000165521	EML5	TRUE	TRUE
chr14	88706407	A	C	ENST00000554922	ENSG00000165521	EML5
chr14	88706407	A	T	ENST00000554922	ENSG00000165521	EML5	TRUE	TRUE
chr14	88706412	T	A	ENST00000554922	ENSG00000165521	EML5	TRUE	TRUE
chr14	88706415	T	A	ENST00000554922	ENSG00000165521	EML5	TRUE	TRUE
chr14	88706421	T	A	ENST00000554922	ENSG00000165521	EML5	TRUE	TRUE
chr14	88706427	C	A	ENST00000554922	ENSG00000165521	EML5	TRUE	FALSE
chr14	88706427	C	G	ENST00000554922	ENSG00000165521	EML5	TRUE	FALSE
chr14	88706427	C	T	ENST00000554922	ENSG00000165521	EML5	TRUE	FALSE
chr14	88706428	T	A	ENST00000554922	ENSG00000165521	EML5	TRUE	FALSE
chr14	88706428	T	C	ENST00000554922	ENSG00000165521	EML5	TRUE	FALSE
chr14	88706428	T	G	ENST00000554922	ENSG00000165521	EML5	TRUE	FALSE
chr14	88712269	A	C	ENST00000554922	ENSG00000165521	EML5	TRUE	FALSE
chr14	88712269	A	G	ENST00000554922	ENSG00000165521	EML5	TRUE	FALSE
chr14	88712269	A	T	ENST00000554922	ENSG00000165521	EML5	TRUE	FALSE
chr14	88712270	C	A	ENST00000554922	ENSG00000165521	EML5	TRUE	FALSE
chr14	88712270	C	G	ENST00000554922	ENSG00000165521	EML5	TRUE	FALSE
chr14	88712270	C	T	ENST00000554922	ENSG00000165521	EML5	TRUE	FALSE
chr14	88712274	T	A	ENST00000554922	ENSG00000165521	EML5	TRUE	TRUE
chr14	88712277	T	A	ENST00000554922	ENSG00000165521	EML5	TRUE	TRUE
chr14	88712279	A	C	ENST00000554922	ENSG00000165521	EML5	TRUE	TRUE
chr14	88712279	A	T	ENST00000554922	ENSG00000165521	EML5	TRUE	TRUE
chr14	88712281	A	T	ENST00000554922	ENSG00000165521	EML5	TRUE	TRUE
chr14	88712287	A	C	ENST00000554922	ENSG00000165521	EML5	TRUE	TRUE
chr14	88712287	A	T	ENST00000554922	ENSG00000165521	EML5	TRUE	TRUE
chr14	88712292	G	A	ENST00000554922	ENSG00000165521	EML5	TRUE	TRUE
chr14	88712297	A	C	ENST00000554922	ENSG00000165521	EML5	TRUE	TRUE
chr14	88712297	A	T	ENST00000554922	ENSG00000165521	EML5	TRUE	TRUE
chr14	88712301	T	A	ENST00000554922	ENSG00000165521	EML5	TRUE	TRUE
chr14	88712310	C	A	ENST00000554922	ENSG00000165521	EML5	TRUE	TRUE
chr14	88712311	A	C	ENST00000554922	ENSG00000165521	EML5	TRUE	TRUE
chr14	88712311	A	T	ENST00000554922	ENSG00000165521	EML5	TRUE	TRUE
chr14	88712330	A	C	ENST00000554922	ENSG00000165521	EML5	TRUE	TRUE
chr14	88712330	A	T	ENST00000554922	ENSG00000165521	EML5	TRUE	TRUE
chr14	88712337	G	A	ENST00000554922	ENSG00000165521	EML5	TRUE	TRUE
chr14	88712344	A	C	ENST00000554922	ENSG00000165521	EML5	TRUE	TRUE
chr14	88712344	A	T	ENST00000554922	ENSG00000165521	EML5	TRUE	TRUE
chr14	88712352	C	A	ENST00000554922	ENSG00000165521	EML5	TRUE	TRUE
chr14	88712360	G	C	ENST00000554922	ENSG00000165521	EML5	TRUE	TRUE
chr14	88712360	G	T	ENST00000554922	ENSG00000165521	EML5	TRUE	TRUE
chr14	88712381	G	C	ENST00000554922	ENSG00000165521	EML5	TRUE	TRUE
chr14	88712381	G	T	ENST00000554922	ENSG00000165521	EML5	TRUE	TRUE
chr14	88712383	A	C	ENST00000554922	ENSG00000165521	EML5	TRUE	TRUE
chr14	88712383	A	T	ENST00000554922	ENSG00000165521	EML5	TRUE	TRUE
chr14	88712388	T	A	ENST00000554922	ENSG00000165521	EML5	TRUE	TRUE
chr14	88712392	C	T	ENST00000554922	ENSG00000165521	EML5	TRUE	TRUE
chr14	88712393	C	T	ENST00000554922	ENSG00000165521	EML5	TRUE	TRUE
chr14	88712400	C	A	ENST00000554922	ENSG00000165521	EML5	TRUE	TRUE
chr14	88712409	C	A	ENST00000554922	ENSG00000165521	EML5	TRUE	TRUE
chr14	88712417	G	C	ENST00000554922	ENSG00000165521	EML5	TRUE	TRUE
chr14	88712417	G	T	ENST00000554922	ENSG00000165521	EML5	TRUE	TRUE
chr14	88712422	A	T	ENST00000554922	ENSG00000165521	EML5	TRUE	TRUE
chr14	88712428	C	T	ENST00000554922	ENSG00000165521	EML5	TRUE	TRUE
chr14	88712429	C	T	ENST00000554922	ENSG00000165521	EML5	TRUE	TRUE
chr14	88712432	G	C	ENST00000554922	ENSG00000165521	EML5	TRUE	TRUE
chr14	88712432	G	T	ENST00000554922	ENSG00000165521	EML5	TRUE	TRUE
chr14	88712437	C	T	ENST00000554922	ENSG00000165521	EML5	TRUE	TRUE
chr14	88712438	C	T	ENST00000554922	ENSG00000165521	EML5	TRUE	TRUE
chr14	88712451	T	A	ENST00000554922	ENSG00000165521	EML5	TRUE	TRUE
chr14	88712457	C	A	ENST00000554922	ENSG00000165521	EML5	TRUE	TRUE
chr14	88712460	C	A	ENST00000554922	ENSG00000165521	EML5	TRUE	TRUE
chr14	88712475	C	A	ENST00000554922	ENSG00000165521	EML5	TRUE	TRUE
chr14	88712478	T	A	ENST00000554922	ENSG00000165521	EML5	TRUE	TRUE
chr14	88712481	C	A	ENST00000554922	ENSG00000165521	EML5	TRUE	TRUE
chr14	88712484	C	A	ENST00000554922	ENSG00000165521	EML5	TRUE	FALSE
chr14	88712484	C	G	ENST00000554922	ENSG00000165521	EML5	TRUE	FALSE
chr14	88712484	C	T	ENST00000554922	ENSG00000165521	EML5	TRUE	FALSE
chr14	88712485	T	A	ENST00000554922	ENSG00000165521	EML5	TRUE	FALSE
chr14	88712485	T	C	ENST00000554922	ENSG00000165521	EML5	TRUE	FALSE
chr14	88712485	T	G	ENST00000554922	ENSG00000165521	EML5	TRUE	FALSE
chr14	88714937	A	C	ENST00000554922	ENSG00000165521	EML5	TRUE	FALSE
chr14	88714937	A	G	ENST00000554922	ENSG00000165521	EML5	TRUE	FALSE
chr14	88714937	A	T	ENST00000554922	ENSG00000165521	EML5	TRUE	FALSE
chr14	88714938	C	A	ENST00000554922	ENSG00000165521	EML5	TRUE	FALSE
chr14	88714938	C	G	ENST00000554922	ENSG00000165521	EML5	TRUE	FALSE
chr14	88714938	C	T	ENST00000554922	ENSG00000165521	EML5	TRUE	FALSE
chr14	88714939	C	A	ENST00000554922	ENSG00000165521	EML5	TRUE	TRUE
chr14	88714948	T	A	ENST00000554922	ENSG00000165521	EML5	TRUE	TRUE
chr14	88714949	A	C	ENST00000554922	ENSG00000165521	EML5	TRUE	TRUE
chr14	88714949	A	T	ENST00000554922	ENSG00000165521	EML5	TRUE	TRUE
chr14	88714960	T	A	ENST00000554922	ENSG00000165521	EML5	TRUE	TRUE
chr14	88714963	T	A	ENST00000554922	ENSG00000165521	EML5	TRUE	TRUE
chr14	88714972	C	A	ENST00000554922	ENSG00000165521	EML5	TRUE	TRUE
chr14	88714984	G	A	ENST00000554922	ENSG00000165521	EML5	TRUE	TRUE
chr14	88714986	A	T	ENST00000554922	ENSG00000165521	EML5	TRUE	TRUE
chr14	88714988	A	C	ENST00000554922	ENSG00000165521	EML5	TRUE	TRUE
chr14	88714988	A	T	ENST00000554922	ENSG00000165521	EML5	TRUE	TRUE
chr14	88714993	T	A	ENST00000554922	ENSG00000165521	EML5	TRUE	TRUE
chr14	88715001	G	C	ENST00000554922	ENSG00000165521	EML5	TRUE	TRUE
chr14	88715001	G	T	ENST00000554922	ENSG00000165521	EML5	TRUE	TRUE
chr14	88715006	C	T	ENST00000554922	ENSG00000165521	EML5	TRUE	TRUE
chr14	88715007	C	T	ENST00000554922	ENSG00000165521	EML5	TRUE	TRUE
chr14	88715038	C	A	ENST00000554922	ENSG00000165521	EML5	TRUE	TRUE
chr14	88715040	A	T	ENST00000554922	ENSG00000165521	EML5	TRUE	TRUE
chr14	88715042	A	T	ENST00000554922	ENSG00000165521	EML5	TRUE	TRUE
chr14	88715047	C	A	ENST00000554922	ENSG00000165521	EML5	TRUE	TRUE
chr14	88715056	T	A	ENST00000554922	ENSG00000165521	EML5	TRUE	TRUE
chr14	88715059	T	A	ENST00000554922	ENSG00000165521	EML5	TRUE	TRUE
chr14	88715060	A	C	ENST00000554922	ENSG00000165521	EML5	TRUE	TRUE
chr14	88715060	A	T	ENST00000554922	ENSG00000165521	EML5	TRUE	TRUE
chr14	88715068	G	A	ENST00000554922	ENSG00000165521	EML5	TRUE	TRUE
chr14	88715077	C	A	ENST00000554922	ENSG00000165521	EML5	TRUE	TRUE
chr14	88715078	A	C	ENST00000554922	ENSG00000165521	EML5	TRUE	TRUE
chr14	88715078	A	T	ENST00000554922	ENSG00000165521	EML5	TRUE	TRUE
chr14	88715091	G	T	ENST00000554922	ENSG00000165521	EML5	TRUE	TRUE
chr14	88715102	G	T	ENST00000554922	ENSG00000165521	EML5	TRUE	TRUE
chr14	88715107	C	A	ENST00000554922	ENSG00000165521	EML5	TRUE	TRUE
chr14	88715117	G	C	ENST00000554922	ENSG00000165521	EML5	TRUE	TRUE
chr14	88715117	G	T	ENST00000554922	ENSG00000165521	EML5	TRUE	TRUE
chr14	88715125	C	A	ENST00000554922	ENSG00000165521	EML5	TRUE	TRUE
chr14	88715133	G	C	ENST00000554922	ENSG00000165521	EML5	TRUE	TRUE
chr14	88715133	G	T	ENST00000554922	ENSG00000165521	EML5	TRUE	TRUE
chr14	88715135	A	C	ENST00000554922	ENSG00000165521	EML5	TRUE	TRUE
chr14	88715135	A	T	ENST00000554922	ENSG00000165521	EML5	TRUE	TRUE
chr14	88715140	T	A	ENST00000554922	ENSG00000165521	EML5	TRUE	TRUE
chr14	88715142	A	C	ENST00000554922	ENSG00000165521	EML5	TRUE	TRUE
chr14	88715142	A	T	ENST00000554922	ENSG00000165521	EML5	TRUE	TRUE
chr14	88715146	C	A	ENST00000554922	ENSG00000165521	EML5	TRUE	TRUE
chr14	88715158	C	A	ENST00000554922	ENSG00000165521	EML5	TRUE	TRUE
chr14	88715161	T	A	ENST00000554922	ENSG00000165521	EML5	TRUE	TRUE
chr14	88715170	T	A	ENST00000554922	ENSG00000165521	EML5	TRUE	TRUE
chr14	88715185	C	A	ENST00000554922	ENSG00000165521	EML5	TRUE	TRUE
chr14	88715196	C	A	ENST00000554922	ENSG00000165521	EML5	TRUE	FALSE
chr14	88715196	C	G	ENST00000554922	ENSG00000165521	EML5	TRUE	FALSE
chr14	88715196	C	T	ENST00000554922	ENSG00000165521	EML5	TRUE	FALSE
chr14	88715197	T	A	ENST00000554922	ENSG00000165521	EML5	TRUE	FALSE
chr14	88715197	T	C	ENST00000554922	ENSG00000165521	EML5	TRUE	FALSE
chr14	88715197	T	G	ENST00000554922	ENSG00000165521	EML5	TRUE	FALSE
chr14	88726539	A	C	ENST00000554922	ENSG00000165521	EML5	TRUE	FALSE
chr14	88726539	A	G	ENST00000554922	ENSG00000165521	EML5	TRUE	FALSE
chr14	88726539	A	T	ENST00000554922	ENSG00000165521	EML5	TRUE	FALSE
chr14	88726540	C	A	ENST00000554922	ENSG00000165521	EML5	TRUE	FALSE
chr14	88726540	C	G	ENST00000554922	ENSG00000165521	EML5	TRUE	FALSE
chr14	88726540	C	T	ENST00000554922	ENSG00000165521	EML5	TRUE	FALSE
chr14	88726542	T	A	ENST00000554922	ENSG00000165521	EML5	TRUE	TRUE
chr14	88726548	T	A	ENST00000554922	ENSG00000165521	EML5	TRUE	TRUE
chr14	88726562	G	C	ENST00000554922	ENSG00000165521	EML5	TRUE	TRUE
chr14	88726562	G	T	ENST00000554922	ENSG00000165521	EML5	TRUE	TRUE
chr14	88726572	T	A	ENST00000554922	ENSG00000165521	EML5	TRUE	TRUE
chr14	88726578	C	A	ENST00000554922	ENSG00000165521	EML5	TRUE	TRUE
chr14	88726596	C	A	ENST00000554922	ENSG00000165521	EML5	TRUE	TRUE
chr14	88726615	A	T	ENST00000554922	ENSG00000165521	EML5	TRUE	TRUE
chr14	88726629	C	A	ENST00000554922	ENSG00000165521	EML5	TRUE	TRUE
chr14	88726632	C	A	ENST00000554922	ENSG00000165521	EML5	TRUE	TRUE
chr14	88726639	A	T	ENST00000554922	ENSG00000165521	EML5	TRUE	TRUE
chr14	88726652	A	C	ENST00000554922	ENSG00000165521	EML5	TRUE	TRUE
chr14	88726652	A	T	ENST00000554922	ENSG00000165521	EML5	TRUE	TRUE
chr14	88726672	C	T	ENST00000554922	ENSG00000165521	EML5	TRUE	TRUE
chr14	88726673	C	T	ENST00000554922	ENSG00000165521	EML5	TRUE	TRUE
chr14	88726679	C	A	ENST00000554922	ENSG00000165521	EML5	TRUE	FALSE
chr14	88726679	C	G	ENST00000554922	ENSG00000165521	EML5	TRUE	FALSE
chr14	88726679	C	T	ENST00000554922	ENSG00000165521	EML5	TRUE	FALSE
chr14	88726680	T	A	ENST00000554922	ENSG00000165521	EML5	TRUE	FALSE
chr14	88726680	T	C	ENST00000554922	ENSG00000165521	EML5	TRUE	FALSE
chr14	88726680	T	G	ENST00000554922	ENSG00000165521	EML5	TRUE	FALSE
chr14	88736362	A	C	ENST00000554922	ENSG00000165521	EML5	TRUE	FALSE
chr14	88736362	A	G	ENST00000554922	ENSG00000165521	EML5	TRUE	FALSE
chr14	88736362	A	T	ENST00000554922	ENSG00000165521	EML5	TRUE	FALSE
chr14	88736363	C	A	ENST00000554922	ENSG00000165521	EML5	TRUE	FALSE
chr14	88736363	C	G	ENST00000554922	ENSG00000165521	EML5	TRUE	FALSE
chr14	88736363	C	T	ENST00000554922	ENSG00000165521	EML5	TRUE	FALSE
chr14	88736370	G	T	ENST00000554922	ENSG00000165521	EML5	TRUE	TRUE
chr14	88736386	C	A	ENST00000554922	ENSG00000165521	EML5	TRUE	TRUE
chr14	88736397	A	T	ENST00000554922	ENSG00000165521	EML5	TRUE	TRUE
chr14	88736404	T	A	ENST00000554922	ENSG00000165521	EML5	TRUE	TRUE
chr14	88736426	C	T	ENST00000554922	ENSG00000165521	EML5	TRUE	TRUE
chr14	88736427	C	T	ENST00000554922	ENSG00000165521	EML5	TRUE	TRUE
chr14	88736434	C	A	ENST00000554922	ENSG00000165521	EML5	TRUE	TRUE
chr14	88736440	C	A	ENST00000554922	ENSG00000165521	EML5	TRUE	TRUE
chr14	88736441	A	T	ENST00000554922	ENSG00000165521	EML5	TRUE	TRUE
chr14	88736452	G	A	ENST00000554922	ENSG00000165521	EML5	TRUE	TRUE
chr14	88736470	T	A	ENST00000554922	ENSG00000165521	EML5	TRUE	TRUE
chr14	88736476	T	A	ENST00000554922	ENSG00000165521	EML5	TRUE	TRUE
chr14	88736479	C	A	ENST00000554922	ENSG00000165521	EML5	TRUE	TRUE
chr14	88736482	G	A	ENST00000554922	ENSG00000165521	EML5	TRUE	TRUE
chr14	88736494	C	A	ENST00000554922	ENSG00000165521	EML5	TRUE	TRUE
chr14	88736503	C	A	ENST00000554922	ENSG00000165521	EML5	TRUE	TRUE
chr14	88736512	G	A	ENST00000554922	ENSG00000165521	EML5	TRUE	TRUE
chr14	88736518	C	A	ENST00000554922	ENSG00000165521	EML5	TRUE	TRUE
chr14	88736539	G	A	ENST00000554922	ENSG00000165521	EML5	TRUE	TRUE
chr14	88736540	C	T	ENST00000554922	ENSG00000165521	EML5	TRUE	TRUE
chr14	88736541	C	T	ENST00000554922	ENSG00000165521	EML5	TRUE	TRUE
chr14	88736543	A	T	ENST00000554922	ENSG00000165521	EML5	TRUE	TRUE
chr14	88736562	A	T	ENST00000554922	ENSG00000165521	EML5	TRUE	TRUE
chr14	88736566	C	A	ENST00000554922	ENSG00000165521	EML5	TRUE	FALSE
chr14	88736566	C	G	ENST00000554922	ENSG00000165521	EML5	TRUE	FALSE
chr14	88736566	C	T	ENST00000554922	ENSG00000165521	EML5	TRUE	FALSE
chr14	88736567	T	A	ENST00000554922	ENSG00000165521	EML5	TRUE	FALSE
chr14	88736567	T	C	ENST00000554922	ENSG00000165521	EML5	TRUE	FALSE
chr14	88736567	T	G	ENST00000554922	ENSG00000165521	EML5	TRUE	FALSE
chr14	88738877	A	C	ENST00000554922	ENSG00000165521	EML5	TRUE	FALSE
chr14	88738877	A	G	ENST00000554922	ENSG00000165521	EML5	TRUE	FALSE
chr14	88738877	A	T	ENST00000554922	ENSG00000165521	EML5	TRUE	FALSE
chr14	88738878	C	A	ENST00000554922	ENSG00000165521	EML5	TRUE	FALSE
chr14	88738878	C	G	ENST00000554922	ENSG00000165521	EML5	TRUE	FALSE
chr14	88738878	C	T	ENST00000554922	ENSG00000165521	EML5	TRUE	FALSE
chr14	88738882	T	A	ENST00000554922	ENSG00000165521	EML5	TRUE	TRUE
chr14	88738883	G	C	ENST00000554922	ENSG00000165521	EML5	TRUE	TRUE
chr14	88738883	G	T	ENST00000554922	ENSG00000165521	EML5	TRUE	TRUE
chr14	88738888	C	A	ENST00000554922	ENSG00000165521	EML5	TRUE	TRUE
chr14	88738891	G	A	ENST00000554922	ENSG00000165521	EML5	TRUE	TRUE
chr14	88738900	C	A	ENST00000554922	ENSG00000165521	EML5	TRUE	TRUE
chr14	88738927	T	A	ENST00000554922	ENSG00000165521	EML5	TRUE	TRUE
chr14	88738935	A	C	ENST00000554922	ENSG00000165521	EML5	TRUE	TRUE
chr14	88738935	A	T	ENST00000554922	ENSG00000165521	EML5	TRUE	TRUE
chr14	88738940	C	T	ENST00000554922	ENSG00000165521	EML5	TRUE	TRUE
chr14	88738941	C	T	ENST00000554922	ENSG00000165521	EML5	TRUE	TRUE
chr14	88738952	A	T	ENST00000554922	ENSG00000165521	EML5	TRUE	TRUE
chr14	88738963	T	A	ENST00000554922	ENSG00000165521	EML5	TRUE	TRUE
chr14	88738984	C	A	ENST00000554922	ENSG00000165521	EML5	TRUE	TRUE
chr14	88738987	C	A	ENST00000554922	ENSG00000165521	EML5	TRUE	TRUE
chr14	88738988	A	T	ENST00000554922	ENSG00000165521	EML5	TRUE	TRUE
chr14	88739011	C	A	ENST00000554922	ENSG00000165521	EML5	TRUE	TRUE
chr14	88739015	C	A	ENST00000554922	ENSG00000165521	EML5	TRUE	FALSE
chr14	88739015	C	G	ENST00000554922	ENSG00000165521	EML5	TRUE	FALSE
chr14	88739015	C	T	ENST00000554922	ENSG00000165521	EML5	TRUE	FALSE
chr14	88739016	T	A	ENST00000554922	ENSG00000165521	EML5	TRUE	FALSE
chr14	88739016	T	C	ENST00000554922	ENSG00000165521	EML5	TRUE	FALSE
chr14	88739016	T	G	ENST00000554922	ENSG00000165521	EML5	TRUE	FALSE
chr14	88740385	A	C	ENST00000554922	ENSG00000165521	EML5	TRUE	FALSE
chr14	88740385	A	G	ENST00000554922	ENSG00000165521	EML5	TRUE	FALSE
chr14	88740385	A	T	ENST00000554922	ENSG00000165521	EML5	TRUE	FALSE
chr14	88740386	C	A	ENST00000554922	ENSG00000165521	EML5	TRUE	FALSE
chr14	88740386	C	G	ENST00000554922	ENSG00000165521	EML5	TRUE	FALSE
chr14	88740386	C	T	ENST00000554922	ENSG00000165521	EML5	TRUE	FALSE
chr14	88740398	C	A	ENST00000554922	ENSG00000165521	EML5	TRUE	TRUE
chr14	88740401	G	A	ENST00000554922	ENSG00000165521	EML5	TRUE	TRUE
chr14	88740410	G	A	ENST00000554922	ENSG00000165521	EML5	TRUE	TRUE
chr14	88740425	C	A	ENST00000554922	ENSG00000165521	EML5	TRUE	TRUE
chr14	88740428	T	A	ENST00000554922	ENSG00000165521	EML5	TRUE	TRUE
chr14	88740429	C	T	ENST00000554922	ENSG00000165521	EML5	TRUE	TRUE
chr14	88740430	C	T	ENST00000554922	ENSG00000165521	EML5	TRUE	TRUE
chr14	88740435	A	C	ENST00000554922	ENSG00000165521	EML5	TRUE	TRUE
chr14	88740435	A	T	ENST00000554922	ENSG00000165521	EML5	TRUE	TRUE
chr14	88740462	A	C	ENST00000554922	ENSG00000165521	EML5	TRUE	TRUE
chr14	88740462	A	T	ENST00000554922	ENSG00000165521	EML5	TRUE	TRUE
chr14	88740469	A	C	ENST00000554922	ENSG00000165521	EML5	TRUE	TRUE
chr14	88740469	A	T	ENST00000554922	ENSG00000165521	EML5	TRUE	TRUE
chr14	88740473	C	A	ENST00000554922	ENSG00000165521	EML5	TRUE	TRUE
chr14	88740483	A	T	ENST00000554922	ENSG00000165521	EML5	TRUE	TRUE
chr14	88740492	G	T	ENST00000554922	ENSG00000165521	EML5	TRUE	TRUE
chr14	88740506	G	A	ENST00000554922	ENSG00000165521	EML5	TRUE	TRUE
chr14	88740521	T	A	ENST00000554922	ENSG00000165521	EML5	TRUE	TRUE
chr14	88740536	G	A	ENST00000554922	ENSG00000165521	EML5	TRUE	TRUE
chr14	88740539	T	A	ENST00000554922	ENSG00000165521	EML5	TRUE	TRUE
chr14	88740557	C	A	ENST00000554922	ENSG00000165521	EML5	TRUE	TRUE
chr14	88740558	A	T	ENST00000554922	ENSG00000165521	EML5	TRUE	TRUE
chr14	88740562	A	C	ENST00000554922	ENSG00000165521	EML5	TRUE	TRUE
chr14	88740562	A	T	ENST00000554922	ENSG00000165521	EML5	TRUE	TRUE
chr14	88740567	C	T	ENST00000554922	ENSG00000165521	EML5	TRUE	TRUE
chr14	88740568	C	T	ENST00000554922	ENSG00000165521	EML5	TRUE	TRUE
chr14	88740573	C	A	ENST00000554922	ENSG00000165521	EML5	TRUE	FALSE
chr14	88740573	C	G	ENST00000554922	ENSG00000165521	EML5	TRUE	FALSE
chr14	88740573	C	T	ENST00000554922	ENSG00000165521	EML5	TRUE	FALSE
chr14	88740574	T	A	ENST00000554922	ENSG00000165521	EML5	TRUE	FALSE
chr14	88740574	T	C	ENST00000554922	ENSG00000165521	EML5	TRUE	FALSE
chr14	88740574	T	G	ENST00000554922	ENSG00000165521	EML5	TRUE	FALSE
chr14	88744021	A	C	ENST00000554922	ENSG00000165521	EML5	TRUE	FALSE
chr14	88744021	A	G	ENST00000554922	ENSG00000165521	EML5	TRUE	FALSE
chr14	88744021	A	T	ENST00000554922	ENSG00000165521	EML5	TRUE	FALSE
chr14	88744022	C	A	ENST00000554922	ENSG00000165521	EML5	TRUE	FALSE
chr14	88744022	C	G	ENST00000554922	ENSG00000165521	EML5	TRUE	FALSE
chr14	88744022	C	T	ENST00000554922	ENSG00000165521	EML5	TRUE	FALSE
chr14	88744025	T	A	ENST00000554922	ENSG00000165521	EML5	TRUE	TRUE
chr14	88744034	T	A	ENST00000554922	ENSG00000165521	EML5
chr14	88744041	A	T	ENST00000554922	ENSG00000165521	EML5	TRUE	TRUE
chr14	88744055	T	A	ENST00000554922	ENSG00000165521	EML5	TRUE	TRUE
chr14	88744064	G	A	ENST00000554922	ENSG00000165521	EML5	TRUE	TRUE
chr14	88744065	G	C	ENST00000554922	ENSG00000165521	EML5	TRUE	TRUE
chr14	88744065	G	T	ENST00000554922	ENSG00000165521	EML5	TRUE	TRUE
chr14	88744069	A	T	ENST00000554922	ENSG00000165521	EML5	TRUE	TRUE
chr14	88744074	C	T	ENST00000554922	ENSG00000165521	EML5	TRUE	TRUE
chr14	88744075	C	T	ENST00000554922	ENSG00000165521	EML5	TRUE	TRUE
chr14	88744092	C	A	ENST00000554922	ENSG00000165521	EML5	TRUE	FALSE
chr14	88744092	C	G	ENST00000554922	ENSG00000165521	EML5	TRUE	FALSE
chr14	88744092	C	T	ENST00000554922	ENSG00000165521	EML5	TRUE	FALSE
chr14	88744093	T	A	ENST00000554922	ENSG00000165521	EML5	TRUE	FALSE
chr14	88744093	T	C	ENST00000554922	ENSG00000165521	EML5	TRUE	FALSE
chr14	88744093	T	G	ENST00000554922	ENSG00000165521	EML5	TRUE	FALSE
chr14	88746183	A	C	ENST00000554922	ENSG00000165521	EML5	TRUE	FALSE
chr14	88746183	A	G	ENST00000554922	ENSG00000165521	EML5	TRUE	FALSE
chr14	88746183	A	T	ENST00000554922	ENSG00000165521	EML5	TRUE	FALSE
chr14	88746184	C	A	ENST00000554922	ENSG00000165521	EML5	TRUE	FALSE
chr14	88746184	C	G	ENST00000554922	ENSG00000165521	EML5	TRUE	FALSE
chr14	88746184	C	T	ENST00000554922	ENSG00000165521	EML5	TRUE	FALSE
chr14	88746187	T	A	ENST00000554922	ENSG00000165521	EML5	TRUE	TRUE
chr14	88746213	A	T	ENST00000554922	ENSG00000165521	EML5	TRUE	TRUE
chr14	88746220	T	A	ENST00000554922	ENSG00000165521	EML5	TRUE	TRUE
chr14	88746223	C	A	ENST00000554922	ENSG00000165521	EML5	TRUE	TRUE
chr14	88746229	T	A	ENST00000554922	ENSG00000165521	EML5	TRUE	TRUE
chr14	88746230	C	T	ENST00000554922	ENSG00000165521	EML5	TRUE	TRUE
chr14	88746231	C	T	ENST00000554922	ENSG00000165521	EML5	TRUE	TRUE
chr14	88746236	C	T	ENST00000554922	ENSG00000165521	EML5	TRUE	TRUE
chr14	88746237	C	T	ENST00000554922	ENSG00000165521	EML5	TRUE	TRUE
chr14	88746242	A	T	ENST00000554922	ENSG00000165521	EML5	TRUE	TRUE
chr14	88746256	T	A	ENST00000554922	ENSG00000165521	EML5	TRUE	TRUE
chr14	88746258	G	C	ENST00000554922	ENSG00000165521	EML5	TRUE	TRUE
chr14	88746258	G	T	ENST00000554922	ENSG00000165521	EML5	TRUE	TRUE
chr14	88746268	C	A	ENST00000554922	ENSG00000165521	EML5	TRUE	TRUE
chr14	88746273	G	C	ENST00000554922	ENSG00000165521	EML5	TRUE	TRUE
chr14	88746273	G	T	ENST00000554922	ENSG00000165521	EML5	TRUE	TRUE
chr14	88746279	A	T	ENST00000554922	ENSG00000165521	EML5	TRUE	TRUE
chr14	88746284	C	A	ENST00000554922	ENSG00000165521	EML5	FALSE	FALSE
chr14	88746284	C	G	ENST00000554922	ENSG00000165521	EML5	FALSE	FALSE
chr14	88746284	C	T	ENST00000554922	ENSG00000165521	EML5	FALSE	FALSE
chr14	88746285	T	A	ENST00000554922	ENSG00000165521	EML5	FALSE	FALSE
chr14	88746285	T	C	ENST00000554922	ENSG00000165521	EML5	FALSE	FALSE
chr14	88746285	T	G	ENST00000554922	ENSG00000165521	EML5	FALSE	FALSE
chr14	88754510	A	C	ENST00000554922	ENSG00000165521	EML5	TRUE	FALSE
chr14	88754510	A	G	ENST00000554922	ENSG00000165521	EML5	FALSE	FALSE
chr14	88754510	A	T	ENST00000554922	ENSG00000165521	EML5	TRUE	FALSE
chr14	88754511	C	A	ENST00000554922	ENSG00000165521	EML5	TRUE	FALSE
chr14	88754511	C	G	ENST00000554922	ENSG00000165521	EML5	TRUE	FALSE
chr14	88754511	C	T	ENST00000554922	ENSG00000165521	EML5	TRUE	FALSE
chr14	88754514	G	A	ENST00000554922	ENSG00000165521	EML5	TRUE	TRUE
chr14	88754517	C	A	ENST00000554922	ENSG00000165521	EML5	TRUE	TRUE
chr14	88754522	A	C	ENST00000554922	ENSG00000165521	EML5	TRUE	TRUE
chr14	88754522	A	T	ENST00000554922	ENSG00000165521	EML5	TRUE	TRUE
chr14	88754534	A	T	ENST00000554922	ENSG00000165521	EML5	TRUE	TRUE
chr14	88754536	G	T	ENST00000554922	ENSG00000165521	EML5	TRUE	TRUE
chr14	88754565	T	A	ENST00000554922	ENSG00000165521	EML5	TRUE	TRUE
chr14	88754567	A	C	ENST00000554922	ENSG00000165521	EML5	TRUE	TRUE
chr14	88754567	A	T	ENST00000554922	ENSG00000165521	EML5	TRUE	TRUE
chr14	88754573	G	C	ENST00000554922	ENSG00000165521	EML5	TRUE	TRUE
chr14	88754573	G	T	ENST00000554922	ENSG00000165521	EML5	TRUE	TRUE
chr14	88754583	G	A	ENST00000554922	ENSG00000165521	EML5	TRUE	TRUE
chr14	88754590	G	C	ENST00000554922	ENSG00000165521	EML5	TRUE	TRUE
chr14	88754590	G	T	ENST00000554922	ENSG00000165521	EML5	TRUE	TRUE
chr14	88754594	G	C	ENST00000554922	ENSG00000165521	EML5	TRUE	TRUE
chr14	88754594	G	T	ENST00000554922	ENSG00000165521	EML5	TRUE	TRUE
chr14	88754599	C	T	ENST00000554922	ENSG00000165521	EML5	TRUE	TRUE
chr14	88754600	C	T	ENST00000554922	ENSG00000165521	EML5	TRUE	TRUE
chr14	88754605	A	T	ENST00000554922	ENSG00000165521	EML5	TRUE	TRUE
chr14	88754611	A	C	ENST00000554922	ENSG00000165521	EML5	TRUE	TRUE
chr14	88754611	A	T	ENST00000554922	ENSG00000165521	EML5	TRUE	TRUE
chr14	88754619	C	A	ENST00000554922	ENSG00000165521	EML5	TRUE	TRUE
chr14	88754622	T	A	ENST00000554922	ENSG00000165521	EML5	TRUE	TRUE
chr14	88754631	G	A	ENST00000554922	ENSG00000165521	EML5	TRUE	TRUE
chr14	88754634	C	A	ENST00000554922	ENSG00000165521	EML5	TRUE	TRUE
chr14	88754645	A	T	ENST00000554922	ENSG00000165521	EML5	TRUE	TRUE
chr14	88754652	G	A	ENST00000554922	ENSG00000165521	EML5	TRUE	TRUE
chr14	88754655	C	A	ENST00000554922	ENSG00000165521	EML5	TRUE	TRUE
chr14	88754663	A	T	ENST00000554922	ENSG00000165521	EML5	TRUE	TRUE
chr14	88754672	C	A	ENST00000554922	ENSG00000165521	EML5	TRUE	FALSE
chr14	88754672	C	G	ENST00000554922	ENSG00000165521	EML5	TRUE	FALSE
chr14	88754672	C	T	ENST00000554922	ENSG00000165521	EML5	TRUE	FALSE
chr14	88754673	T	A	ENST00000554922	ENSG00000165521	EML5	TRUE	FALSE
chr14	88754673	T	C	ENST00000554922	ENSG00000165521	EML5	TRUE	FALSE
chr14	88754673	T	G	ENST00000554922	ENSG00000165521	EML5	TRUE	FALSE
chr14	88792305	A	C	ENST00000554922	ENSG00000165521	EML5	TRUE	FALSE
chr14	88792305	A	G	ENST00000554922	ENSG00000165521	EML5	TRUE	FALSE
chr14	88792305	A	T	ENST00000554922	ENSG00000165521	EML5	TRUE	FALSE
chr14	88792306	C	A	ENST00000554922	ENSG00000165521	EML5	TRUE	FALSE
chr14	88792306	C	G	ENST00000554922	ENSG00000165521	EML5	TRUE	FALSE
chr14	88792306	C	T	ENST00000554922	ENSG00000165521	EML5	TRUE	FALSE
chr14	88792333	G	C	ENST00000554922	ENSG00000165521	EML5	TRUE	TRUE
chr14	88792333	G	T	ENST00000554922	ENSG00000165521	EML5	TRUE	TRUE
chr14	88792341	T	A	ENST00000554922	ENSG00000165521	EML5	TRUE	TRUE
chr14	88792344	G	A	ENST00000554922	ENSG00000165521	EML5	TRUE	TRUE
chr14	88792353	C	A	ENST00000554922	ENSG00000165521	EML5	TRUE	TRUE
chr14	88792363	G	C	ENST00000554922	ENSG00000165521	EML5	TRUE	TRUE
chr14	88792363	G	T	ENST00000554922	ENSG00000165521	EML5	TRUE	TRUE
chr14	88792390	G	C	ENST00000554922	ENSG00000165521	EML5	TRUE	TRUE
chr14	88792390	G	T	ENST00000554922	ENSG00000165521	EML5	TRUE	TRUE
chr14	88792401	C	A	ENST00000554922	ENSG00000165521	EML5	TRUE	TRUE
chr14	88792404	T	A	ENST00000554922	ENSG00000165521	EML5	TRUE	TRUE
chr14	88792414	G	C	ENST00000554922	ENSG00000165521	EML5	TRUE	TRUE
chr14	88792414	G	T	ENST00000554922	ENSG00000165521	EML5	TRUE	TRUE
chr14	88792417	G	C	ENST00000554922	ENSG00000165521	EML5	TRUE	TRUE
chr14	88792417	G	T	ENST00000554922	ENSG00000165521	EML5	TRUE	TRUE
chr14	88792432	G	T	ENST00000554922	ENSG00000165521	EML5	TRUE	TRUE
chr14	88792437	G	A	ENST00000554922	ENSG00000165521	EML5	TRUE	FALSE
chr14	88792447	G	C	ENST00000554922	ENSG00000165521	EML5	TRUE	FALSE
chr14	88792447	G	T	ENST00000554922	ENSG00000165521	EML5	TRUE	FALSE
chr14	88792453	G	C	ENST00000554922	ENSG00000165521	EML5	FALSE	FALSE
chr14	88792453	G	T	ENST00000554922	ENSG00000165521	EML5	FALSE	FALSE
chr14	88792459	C	T	ENST00000554922	ENSG00000165521	EML5	FALSE	FALSE
chr14	88792460	C	T	ENST00000554922	ENSG00000165521	EML5	FALSE	FALSE
chr14	88792464	C	A	ENST00000554922	ENSG00000165521	EML5	FALSE	FALSE
chr14	88792477	G	T	ENST00000554922	ENSG00000165521	EML5	FALSE	FALSE
chr14	88824715	C	A	ENST00000380656	ENSG00000165533	TTC8	FALSE	FALSE
chr14	88824717	G	T	ENST00000380656	ENSG00000165533	TTC8	FALSE	FALSE
chr14	88824723	G	T	ENST00000380656	ENSG00000165533	TTC8	FALSE	FALSE
chr14	88824742	G	A	ENST00000380656	ENSG00000165533	TTC8	FALSE	FALSE
chr14	88824743	G	A	ENST00000380656	ENSG00000165533	TTC8	FALSE	FALSE
chr14	88824749	T	A	ENST00000380656	ENSG00000165533	TTC8	FALSE	FALSE
chr14	88824749	T	G	ENST00000380656	ENSG00000165533	TTC8	FALSE	FALSE
chr14	88824762	A	T	ENST00000380656	ENSG00000165533	TTC8	TRUE	FALSE
chr14	88824768	C	T	ENST00000380656	ENSG00000165533	TTC8	TRUE	FALSE
chr14	88824776	C	A	ENST00000380656	ENSG00000165533	TTC8	TRUE	FALSE
chr14	88824788	C	A	ENST00000380656	ENSG00000165533	TTC8	TRUE	TRUE
chr14	88824792	C	T	ENST00000380656	ENSG00000165533	TTC8	TRUE	TRUE
chr14	88824801	G	T	ENST00000380656	ENSG00000165533	TTC8	TRUE	TRUE
chr14	88824804	A	T	ENST00000380656	ENSG00000165533	TTC8	TRUE	TRUE
chr14	88824815	T	A	ENST00000380656	ENSG00000165533	TTC8	TRUE	TRUE
chr14	88824815	T	G	ENST00000380656	ENSG00000165533	TTC8	TRUE	TRUE
chr14	88824819	C	T	ENST00000380656	ENSG00000165533	TTC8	TRUE	TRUE
chr14	88824822	G	A	ENST00000380656	ENSG00000165533	TTC8	TRUE	FALSE
chr14	88824822	G	C	ENST00000380656	ENSG00000165533	TTC8	TRUE	FALSE
chr14	88824822	G	T	ENST00000380656	ENSG00000165533	TTC8	TRUE	FALSE
chr14	88824823	T	A	ENST00000380656	ENSG00000165533	TTC8	TRUE	FALSE
chr14	88824823	T	C	ENST00000380656	ENSG00000165533	TTC8	TRUE	FALSE
chr14	88824823	T	G	ENST00000380656	ENSG00000165533	TTC8	TRUE	FALSE
chr14	88833691	A	C	ENST00000380656	ENSG00000165533	TTC8	FALSE	FALSE
chr14	88833691	A	G	ENST00000380656	ENSG00000165533	TTC8	FALSE	FALSE
chr14	88833691	A	T	ENST00000380656	ENSG00000165533	TTC8	FALSE	FALSE
chr14	88833692	G	A	ENST00000380656	ENSG00000165533	TTC8	FALSE	FALSE
chr14	88833692	G	C	ENST00000380656	ENSG00000165533	TTC8	FALSE	FALSE
chr14	88833692	G	T	ENST00000380656	ENSG00000165533	TTC8	FALSE	FALSE
chr14	88833693	G	T	ENST00000380656	ENSG00000165533	TTC8	TRUE	TRUE
chr14	88833705	G	T	ENST00000380656	ENSG00000165533	TTC8	TRUE	TRUE
chr14	88833709	T	A	ENST00000380656	ENSG00000165533	TTC8	TRUE	TRUE
chr14	88833720	C	T	ENST00000380656	ENSG00000165533	TTC8	TRUE	TRUE
chr14	88833723	G	A	ENST00000380656	ENSG00000165533	TTC8	FALSE	FALSE
chr14	88833723	G	C	ENST00000380656	ENSG00000165533	TTC8	FALSE	FALSE
chr14	88833723	G	T	ENST00000380656	ENSG00000165533	TTC8	FALSE	FALSE
chr14	88833724	T	A	ENST00000380656	ENSG00000165533	TTC8	FALSE	FALSE
chr14	88833724	T	C	ENST00000380656	ENSG00000165533	TTC8	FALSE	FALSE
chr14	88833724	T	G	ENST00000380656	ENSG00000165533	TTC8	FALSE	FALSE
chr14	88839450	A	C	ENST00000380656	ENSG00000165533	TTC8	TRUE	FALSE
chr14	88839450	A	G	ENST00000380656	ENSG00000165533	TTC8	TRUE	FALSE
chr14	88839450	A	T	ENST00000380656	ENSG00000165533	TTC8	TRUE	FALSE
chr14	88839451	G	A	ENST00000380656	ENSG00000165533	TTC8	TRUE	FALSE
chr14	88839451	G	C	ENST00000380656	ENSG00000165533	TTC8	TRUE	FALSE
chr14	88839451	G	T	ENST00000380656	ENSG00000165533	TTC8	TRUE	FALSE
chr14	88839459	G	A	ENST00000380656	ENSG00000165533	TTC8	TRUE	TRUE
chr14	88839460	G	A	ENST00000380656	ENSG00000165533	TTC8	TRUE	TRUE
chr14	88839465	T	A	ENST00000380656	ENSG00000165533	TTC8	TRUE	TRUE
chr14	88839465	T	G	ENST00000380656	ENSG00000165533	TTC8	TRUE	TRUE
chr14	88839467	A	T	ENST00000380656	ENSG00000165533	TTC8	TRUE	TRUE
chr14	88839473	A	T	ENST00000380656	ENSG00000165533	TTC8	TRUE	TRUE
chr14	88839485	G	T	ENST00000380656	ENSG00000165533	TTC8	TRUE	TRUE
chr14	88839496	C	A	ENST00000380656	ENSG00000165533	TTC8	TRUE	TRUE
chr14	88839496	C	G	ENST00000380656	ENSG00000165533	TTC8	TRUE	TRUE
chr14	88839503	G	T	ENST00000380656	ENSG00000165533	TTC8	TRUE	TRUE
chr14	88839518	C	T	ENST00000380656	ENSG00000165533	TTC8	TRUE	TRUE
chr14	88839521	G	T	ENST00000380656	ENSG00000165533	TTC8	TRUE	TRUE
chr14	88839524	G	T	ENST00000380656	ENSG00000165533	TTC8	TRUE	TRUE
chr14	88839533	G	T	ENST00000380656	ENSG00000165533	TTC8	TRUE	TRUE
chr14	88839548	G	T	ENST00000380656	ENSG00000165533	TTC8	TRUE	TRUE
chr14	88839563	C	T	ENST00000380656	ENSG00000165533	TTC8	TRUE	TRUE
chr14	88839573	G	A	ENST00000380656	ENSG00000165533	TTC8	TRUE	FALSE
chr14	88839573	G	C	ENST00000380656	ENSG00000165533	TTC8	TRUE	FALSE
chr14	88839573	G	T	ENST00000380656	ENSG00000165533	TTC8	TRUE	FALSE
chr14	88839574	T	A	ENST00000380656	ENSG00000165533	TTC8	TRUE	FALSE
chr14	88839574	T	C	ENST00000380656	ENSG00000165533	TTC8	FALSE	FALSE
chr14	88839574	T	G	ENST00000380656	ENSG00000165533	TTC8	TRUE	FALSE
chr14	88840863	A	C	ENST00000380656	ENSG00000165533	TTC8	TRUE	FALSE
chr14	88840863	A	G	ENST00000380656	ENSG00000165533	TTC8	TRUE	FALSE
chr14	88840863	A	T	ENST00000380656	ENSG00000165533	TTC8	TRUE	FALSE
chr14	88840864	G	A	ENST00000380656	ENSG00000165533	TTC8	TRUE	FALSE
chr14	88840864	G	C	ENST00000380656	ENSG00000165533	TTC8	TRUE	FALSE
chr14	88840864	G	T	ENST00000380656	ENSG00000165533	TTC8	TRUE	FALSE
chr14	88840870	G	T	ENST00000380656	ENSG00000165533	TTC8	TRUE	TRUE
chr14	88840880	T	A	ENST00000380656	ENSG00000165533	TTC8	TRUE	TRUE
chr14	88840882	A	T	ENST00000380656	ENSG00000165533	TTC8	TRUE	TRUE
chr14	88840891	G	T	ENST00000380656	ENSG00000165533	TTC8	TRUE	TRUE
chr14	88840900	C	T	ENST00000380656	ENSG00000165533	TTC8	TRUE	TRUE
chr14	88840906	G	T	ENST00000380656	ENSG00000165533	TTC8	TRUE	TRUE
chr14	88840918	C	T	ENST00000380656	ENSG00000165533	TTC8	TRUE	TRUE
chr14	88840929	G	A	ENST00000380656	ENSG00000165533	TTC8	TRUE	FALSE
chr14	88840929	G	C	ENST00000380656	ENSG00000165533	TTC8	TRUE	FALSE
chr14	88840929	G	T	ENST00000380656	ENSG00000165533	TTC8	TRUE	FALSE
chr14	88840930	T	A	ENST00000380656	ENSG00000165533	TTC8	TRUE	FALSE
chr14	88840930	T	C	ENST00000380656	ENSG00000165533	TTC8	TRUE	FALSE
chr14	88840930	T	G	ENST00000380656	ENSG00000165533	TTC8	TRUE	FALSE
chr14	88841035	A	C	ENST00000380656	ENSG00000165533	TTC8	TRUE	FALSE
chr14	88841035	A	G	ENST00000380656	ENSG00000165533	TTC8	TRUE	FALSE
chr14	88841035	A	T	ENST00000380656	ENSG00000165533	TTC8	TRUE	FALSE
chr14	88841036	G	A	ENST00000380656	ENSG00000165533	TTC8	TRUE	FALSE
chr14	88841036	G	C	ENST00000380656	ENSG00000165533	TTC8	TRUE	FALSE
chr14	88841036	G	T	ENST00000380656	ENSG00000165533	TTC8	TRUE	FALSE
chr14	88841047	C	T	ENST00000380656	ENSG00000165533	TTC8	TRUE	TRUE
chr14	88841053	G	T	ENST00000380656	ENSG00000165533	TTC8	TRUE	TRUE
chr14	88841056	A	T	ENST00000380656	ENSG00000165533	TTC8	TRUE	TRUE
chr14	88841089	C	T	ENST00000380656	ENSG00000165533	TTC8	TRUE	TRUE
chr14	88841095	G	T	ENST00000380656	ENSG00000165533	TTC8	TRUE	TRUE
chr14	88841113	G	T	ENST00000380656	ENSG00000165533	TTC8	TRUE	TRUE
chr14	88841116	C	T	ENST00000380656	ENSG00000165533	TTC8	TRUE	TRUE
chr14	88841125	A	T	ENST00000380656	ENSG00000165533	TTC8	TRUE	TRUE
chr14	88841134	A	T	ENST00000380656	ENSG00000165533	TTC8	TRUE	TRUE
chr14	88841145	C	A	ENST00000380656	ENSG00000165533	TTC8	TRUE	TRUE
chr14	88841145	C	G	ENST00000380656	ENSG00000165533	TTC8	TRUE	TRUE
chr14	88841173	G	T	ENST00000380656	ENSG00000165533	TTC8	TRUE	TRUE
chr14	88841176	A	T	ENST00000380656	ENSG00000165533	TTC8	TRUE	TRUE
chr14	88841191	G	T	ENST00000380656	ENSG00000165533	TTC8	TRUE	TRUE
chr14	88841197	G	A	ENST00000380656	ENSG00000165533	TTC8	TRUE	FALSE
chr14	88841197	G	C	ENST00000380656	ENSG00000165533	TTC8	TRUE	FALSE
chr14	88841197	G	T	ENST00000380656	ENSG00000165533	TTC8	TRUE	FALSE
chr14	88841198	T	A	ENST00000380656	ENSG00000165533	TTC8	TRUE	FALSE
chr14	88841198	T	C	ENST00000380656	ENSG00000165533	TTC8	TRUE	FALSE
chr14	88841198	T	G	ENST00000380656	ENSG00000165533	TTC8	TRUE	FALSE
chr14	88841423	A	C	ENST00000380656	ENSG00000165533	TTC8	TRUE	FALSE
chr14	88841423	A	G	ENST00000380656	ENSG00000165533	TTC8	TRUE	FALSE
chr14	88841423	A	T	ENST00000380656	ENSG00000165533	TTC8	TRUE	FALSE
chr14	88841424	G	A	ENST00000380656	ENSG00000165533	TTC8	TRUE	FALSE
chr14	88841424	G	C	ENST00000380656	ENSG00000165533	TTC8	TRUE	FALSE
chr14	88841424	G	T	ENST00000380656	ENSG00000165533	TTC8	TRUE	FALSE
chr14	88841449	G	T	ENST00000380656	ENSG00000165533	TTC8	TRUE	TRUE
chr14	88841465	T	A	ENST00000380656	ENSG00000165533	TTC8	TRUE	TRUE
chr14	88841465	T	G	ENST00000380656	ENSG00000165533	TTC8	TRUE	TRUE
chr14	88841480	T	A	ENST00000380656	ENSG00000165533	TTC8	TRUE	TRUE
chr14	88841480	T	G	ENST00000380656	ENSG00000165533	TTC8	TRUE	TRUE
chr14	88841485	A	T	ENST00000380656	ENSG00000165533	TTC8	TRUE	TRUE
chr14	88841490	T	A	ENST00000380656	ENSG00000165533	TTC8	TRUE	TRUE
chr14	88841490	T	G	ENST00000380656	ENSG00000165533	TTC8	TRUE	TRUE
chr14	88841494	C	T	ENST00000380656	ENSG00000165533	TTC8	TRUE	TRUE
chr14	88841497	A	T	ENST00000380656	ENSG00000165533	TTC8	TRUE	TRUE
chr14	88841503	A	T	ENST00000380656	ENSG00000165533	TTC8	TRUE	TRUE
chr14	88841507	T	A	ENST00000380656	ENSG00000165533	TTC8	TRUE	TRUE
chr14	88841512	A	T	ENST00000380656	ENSG00000165533	TTC8	TRUE	TRUE
chr14	88841515	G	A	ENST00000380656	ENSG00000165533	TTC8	TRUE	FALSE
chr14	88841515	G	C	ENST00000380656	ENSG00000165533	TTC8	TRUE	FALSE
chr14	88841515	G	T	ENST00000380656	ENSG00000165533	TTC8	TRUE	FALSE
chr14	88841516	T	A	ENST00000380656	ENSG00000165533	TTC8	TRUE	FALSE
chr14	88841516	T	C	ENST00000380656	ENSG00000165533	TTC8	TRUE	FALSE
chr14	88841516	T	G	ENST00000380656	ENSG00000165533	TTC8	TRUE	FALSE
chr14	88843804	A	C	ENST00000380656	ENSG00000165533	TTC8	TRUE	FALSE
chr14	88843804	A	G	ENST00000380656	ENSG00000165533	TTC8	TRUE	FALSE
chr14	88843804	A	T	ENST00000380656	ENSG00000165533	TTC8	TRUE	FALSE
chr14	88843805	G	A	ENST00000380656	ENSG00000165533	TTC8	TRUE	FALSE
chr14	88843805	G	C	ENST00000380656	ENSG00000165533	TTC8	TRUE	FALSE
chr14	88843805	G	T	ENST00000380656	ENSG00000165533	TTC8	TRUE	FALSE
chr14	88843810	T	A	ENST00000380656	ENSG00000165533	TTC8	TRUE	TRUE
chr14	88843815	G	T	ENST00000380656	ENSG00000165533	TTC8	TRUE	TRUE
chr14	88843820	T	A	ENST00000380656	ENSG00000165533	TTC8	TRUE	TRUE
chr14	88843820	T	G	ENST00000380656	ENSG00000165533	TTC8	TRUE	TRUE
chr14	88843833	G	T	ENST00000380656	ENSG00000165533	TTC8	TRUE	TRUE
chr14	88843845	A	T	ENST00000380656	ENSG00000165533	TTC8	TRUE	TRUE
chr14	88843851	G	A	ENST00000380656	ENSG00000165533	TTC8	TRUE	FALSE
chr14	88843851	G	C	ENST00000380656	ENSG00000165533	TTC8	TRUE	FALSE
chr14	88843851	G	T	ENST00000380656	ENSG00000165533	TTC8	TRUE	FALSE
chr14	88843852	T	A	ENST00000380656	ENSG00000165533	TTC8	TRUE	FALSE
chr14	88843852	T	C	ENST00000380656	ENSG00000165533	TTC8	TRUE	FALSE
chr14	88843852	T	G	ENST00000380656	ENSG00000165533	TTC8	TRUE	FALSE
chr14	88852969	A	C	ENST00000380656	ENSG00000165533	TTC8	TRUE	FALSE
chr14	88852969	A	G	ENST00000380656	ENSG00000165533	TTC8	TRUE	FALSE
chr14	88852969	A	T	ENST00000380656	ENSG00000165533	TTC8	TRUE	FALSE
chr14	88852970	G	A	ENST00000380656	ENSG00000165533	TTC8	TRUE	FALSE
chr14	88852970	G	C	ENST00000380656	ENSG00000165533	TTC8	TRUE	FALSE
chr14	88852970	G	T	ENST00000380656	ENSG00000165533	TTC8	TRUE	FALSE
chr14	88852975	T	A	ENST00000380656	ENSG00000165533	TTC8	TRUE	TRUE
chr14	88852998	G	T	ENST00000380656	ENSG00000165533	TTC8	TRUE	TRUE
chr14	88853007	C	T	ENST00000380656	ENSG00000165533	TTC8	TRUE	TRUE
chr14	88853012	C	A	ENST00000380656	ENSG00000165533	TTC8	TRUE	TRUE
chr14	88853012	C	G	ENST00000380656	ENSG00000165533	TTC8	TRUE	TRUE
chr14	88853013	A	T	ENST00000380656	ENSG00000165533	TTC8	TRUE	TRUE
chr14	88853020	G	A	ENST00000380656	ENSG00000165533	TTC8	TRUE	TRUE
chr14	88853021	G	A	ENST00000380656	ENSG00000165533	TTC8	TRUE	TRUE
chr14	88853023	G	A	ENST00000380656	ENSG00000165533	TTC8	TRUE	TRUE
chr14	88853024	G	A	ENST00000380656	ENSG00000165533	TTC8	TRUE	TRUE
chr14	88853026	G	A	ENST00000380656	ENSG00000165533	TTC8	TRUE	TRUE
chr14	88853027	G	A	ENST00000380656	ENSG00000165533	TTC8	TRUE	TRUE
chr14	88853028	A	T	ENST00000380656	ENSG00000165533	TTC8	TRUE	TRUE
chr14	88853034	C	T	ENST00000380656	ENSG00000165533	TTC8	TRUE	TRUE
chr14	88853040	G	T	ENST00000380656	ENSG00000165533	TTC8	TRUE	TRUE
chr14	88853043	A	T	ENST00000380656	ENSG00000165533	TTC8	TRUE	TRUE
chr14	88853048	T	A	ENST00000380656	ENSG00000165533	TTC8	TRUE	TRUE
chr14	88853051	C	A	ENST00000380656	ENSG00000165533	TTC8	TRUE	TRUE
chr14	88853051	C	G	ENST00000380656	ENSG00000165533	TTC8	TRUE	TRUE
chr14	88853054	C	A	ENST00000380656	ENSG00000165533	TTC8	TRUE	TRUE
chr14	88853054	C	G	ENST00000380656	ENSG00000165533	TTC8	TRUE	TRUE
chr14	88853057	G	A	ENST00000380656	ENSG00000165533	TTC8	TRUE	FALSE
chr14	88853057	G	C	ENST00000380656	ENSG00000165533	TTC8	TRUE	FALSE
chr14	88853057	G	T	ENST00000380656	ENSG00000165533	TTC8	TRUE	FALSE
chr14	88853058	T	A	ENST00000380656	ENSG00000165533	TTC8	TRUE	FALSE
chr14	88853058	T	C	ENST00000380656	ENSG00000165533	TTC8	TRUE	FALSE
chr14	88853058	T	G	ENST00000380656	ENSG00000165533	TTC8	TRUE	FALSE
chr14	88857188	A	C	ENST00000380656	ENSG00000165533	TTC8	TRUE	FALSE
chr14	88857188	A	G	ENST00000380656	ENSG00000165533	TTC8	TRUE	TRUE
chr14	88857188	A	T	ENST00000380656	ENSG00000165533	TTC8	TRUE	TRUE
chr14	88857189	G	A	ENST00000380656	ENSG00000165533	TTC8	TRUE	FALSE
chr14	88857189	G	C	ENST00000380656	ENSG00000165533	TTC8	TRUE	FALSE
chr14	88857189	G	T	ENST00000380656	ENSG00000165533	TTC8	TRUE	TRUE
chr14	88857192	T	A	ENST00000380656	ENSG00000165533	TTC8	TRUE	TRUE
chr14	88857194	G	T	ENST00000380656	ENSG00000165533	TTC8	TRUE	TRUE
chr14	88857202	T	A	ENST00000380656	ENSG00000165533	TTC8	TRUE	TRUE
chr14	88857202	T	G	ENST00000380656	ENSG00000165533	TTC8	TRUE	TRUE
chr14	88857206	G	T	ENST00000380656	ENSG00000165533	TTC8	TRUE	TRUE
chr14	88857212	G	T	ENST00000380656	ENSG00000165533	TTC8	TRUE	TRUE
chr14	88857215	A	T	ENST00000380656	ENSG00000165533	TTC8	TRUE	TRUE
chr14	88857218	C	T	ENST00000380656	ENSG00000165533	TTC8	TRUE	TRUE
chr14	88857224	A	T	ENST00000380656	ENSG00000165533	TTC8	TRUE	TRUE
chr14	88857228	C	A	ENST00000380656	ENSG00000165533	TTC8	TRUE	TRUE
chr14	88857228	C	G	ENST00000380656	ENSG00000165533	TTC8	TRUE	TRUE
chr14	88857236	A	T	ENST00000380656	ENSG00000165533	TTC8	TRUE	TRUE
chr14	88857239	C	T	ENST00000380656	ENSG00000165533	TTC8	TRUE	TRUE
chr14	88857242	C	T	ENST00000380656	ENSG00000165533	TTC8	TRUE	TRUE
chr14	88857245	G	T	ENST00000380656	ENSG00000165533	TTC8	TRUE	TRUE
chr14	88857268	C	A	ENST00000380656	ENSG00000165533	TTC8	TRUE	TRUE
chr14	88857268	C	G	ENST00000380656	ENSG00000165533	TTC8	TRUE	TRUE
chr14	88857270	T	A	ENST00000380656	ENSG00000165533	TTC8	TRUE	TRUE
chr14	88857275	A	T	ENST00000380656	ENSG00000165533	TTC8	TRUE	TRUE
chr14	88857278	G	A	ENST00000380656	ENSG00000165533	TTC8	TRUE	FALSE
chr14	88857278	G	C	ENST00000380656	ENSG00000165533	TTC8	TRUE	FALSE
chr14	88857278	G	T	ENST00000380656	ENSG00000165533	TTC8	TRUE	TRUE
chr14	88857279	T	A	ENST00000380656	ENSG00000165533	TTC8	TRUE	FALSE
chr14	88857279	T	C	ENST00000380656	ENSG00000165533	TTC8	TRUE	FALSE
chr14	88857279	T	G	ENST00000380656	ENSG00000165533	TTC8	TRUE	FALSE
chr14	88861220	A	C	ENST00000380656	ENSG00000165533	TTC8	TRUE	FALSE
chr14	88861220	A	G	ENST00000380656	ENSG00000165533	TTC8	TRUE	FALSE
chr14	88861220	A	T	ENST00000380656	ENSG00000165533	TTC8	TRUE	FALSE
chr14	88861221	G	A	ENST00000380656	ENSG00000165533	TTC8	TRUE	FALSE
chr14	88861221	G	C	ENST00000380656	ENSG00000165533	TTC8	TRUE	FALSE
chr14	88861221	G	T	ENST00000380656	ENSG00000165533	TTC8	TRUE	FALSE
chr14	88861227	T	A	ENST00000380656	ENSG00000165533	TTC8	TRUE	TRUE
chr14	88861227	T	G	ENST00000380656	ENSG00000165533	TTC8	TRUE	TRUE
chr14	88861232	C	A	ENST00000380656	ENSG00000165533	TTC8	TRUE	TRUE
chr14	88861232	C	G	ENST00000380656	ENSG00000165533	TTC8	TRUE	TRUE
chr14	88861235	T	A	ENST00000380656	ENSG00000165533	TTC8	TRUE	TRUE
chr14	88861240	C	T	ENST00000380656	ENSG00000165533	TTC8	TRUE	TRUE
chr14	88861256	T	A	ENST00000380656	ENSG00000165533	TTC8	TRUE	TRUE
chr14	88861256	T	G	ENST00000380656	ENSG00000165533	TTC8	TRUE	TRUE
chr14	88861267	A	T	ENST00000380656	ENSG00000165533	TTC8	TRUE	TRUE
chr14	88861270	C	T	ENST00000380656	ENSG00000165533	TTC8	TRUE	TRUE
chr14	88861277	T	A	ENST00000380656	ENSG00000165533	TTC8	TRUE	TRUE
chr14	88861277	T	G	ENST00000380656	ENSG00000165533	TTC8	TRUE	TRUE
chr14	88861282	A	T	ENST00000380656	ENSG00000165533	TTC8	TRUE	TRUE
chr14	88861291	G	T	ENST00000380656	ENSG00000165533	TTC8	TRUE	TRUE
chr14	88861294	G	T	ENST00000380656	ENSG00000165533	TTC8	TRUE	TRUE
chr14	88861311	T	A	ENST00000380656	ENSG00000165533	TTC8	TRUE	TRUE
chr14	88861312	G	T	ENST00000380656	ENSG00000165533	TTC8	TRUE	TRUE
chr14	88861321	A	T	ENST00000380656	ENSG00000165533	TTC8	TRUE	TRUE
chr14	88861329	T	A	ENST00000380656	ENSG00000165533	TTC8	TRUE	TRUE
chr14	88861329	T	G	ENST00000380656	ENSG00000165533	TTC8	TRUE	TRUE
chr14	88861330	G	T	ENST00000380656	ENSG00000165533	TTC8	TRUE	TRUE
chr14	88861333	G	A	ENST00000380656	ENSG00000165533	TTC8	TRUE	FALSE
chr14	88861333	G	C	ENST00000380656	ENSG00000165533	TTC8	TRUE	FALSE
chr14	88861333	G	T	ENST00000380656	ENSG00000165533	TTC8	TRUE	FALSE
chr14	88861334	T	A	ENST00000380656	ENSG00000165533	TTC8	TRUE	FALSE
chr14	88861334	T	C	ENST00000380656	ENSG00000165533	TTC8	FALSE	FALSE
chr14	88861334	T	G	ENST00000380656	ENSG00000165533	TTC8	TRUE	FALSE
chr14	88870057	A	C	ENST00000380656	ENSG00000165533	TTC8	TRUE	FALSE
chr14	88870057	A	G	ENST00000380656	ENSG00000165533	TTC8	TRUE	FALSE
chr14	88870057	A	T	ENST00000380656	ENSG00000165533	TTC8	TRUE	FALSE
chr14	88870058	G	A	ENST00000380656	ENSG00000165533	TTC8	TRUE	FALSE
chr14	88870058	G	C	ENST00000380656	ENSG00000165533	TTC8	TRUE	FALSE
chr14	88870058	G	T	ENST00000380656	ENSG00000165533	TTC8	TRUE	FALSE
chr14	88870059	G	T	ENST00000380656	ENSG00000165533	TTC8	TRUE	TRUE
chr14	88870075	C	A	ENST00000380656	ENSG00000165533	TTC8	TRUE	TRUE
chr14	88870075	C	G	ENST00000380656	ENSG00000165533	TTC8	TRUE	TRUE
chr14	88870078	C	A	ENST00000380656	ENSG00000165533	TTC8	TRUE	TRUE
chr14	88870078	C	G	ENST00000380656	ENSG00000165533	TTC8	TRUE	TRUE
chr14	88870086	G	T	ENST00000380656	ENSG00000165533	TTC8	TRUE	TRUE
chr14	88870091	T	A	ENST00000380656	ENSG00000165533	TTC8	TRUE	TRUE
chr14	88870091	T	G	ENST00000380656	ENSG00000165533	TTC8	TRUE	TRUE
chr14	88870094	C	A	ENST00000380656	ENSG00000165533	TTC8	TRUE	TRUE
chr14	88870094	C	G	ENST00000380656	ENSG00000165533	TTC8	TRUE	TRUE
chr14	88870095	A	T	ENST00000380656	ENSG00000165533	TTC8	TRUE	TRUE
chr14	88870098	G	T	ENST00000380656	ENSG00000165533	TTC8	TRUE	TRUE
chr14	88870105	T	A	ENST00000380656	ENSG00000165533	TTC8	TRUE	TRUE
chr14	88870107	A	T	ENST00000380656	ENSG00000165533	TTC8	TRUE	TRUE
chr14	88870110	C	T	ENST00000380656	ENSG00000165533	TTC8	TRUE	TRUE
chr14	88870128	G	T	ENST00000380656	ENSG00000165533	TTC8	TRUE	TRUE
chr14	88870142	C	A	ENST00000380656	ENSG00000165533	TTC8	TRUE	TRUE
chr14	88870146	G	T	ENST00000380656	ENSG00000165533	TTC8	TRUE	TRUE
chr14	88870163	T	A	ENST00000380656	ENSG00000165533	TTC8	TRUE	TRUE
chr14	88870163	T	G	ENST00000380656	ENSG00000165533	TTC8	TRUE	TRUE
chr14	88870170	C	T	ENST00000380656	ENSG00000165533	TTC8	TRUE	TRUE
chr14	88870176	G	T	ENST00000380656	ENSG00000165533	TTC8	TRUE	TRUE
chr14	88870196	C	A	ENST00000380656	ENSG00000165533	TTC8	TRUE	TRUE
chr14	88870196	C	G	ENST00000380656	ENSG00000165533	TTC8	TRUE	TRUE
chr14	88870199	G	A	ENST00000380656	ENSG00000165533	TTC8	TRUE	FALSE
chr14	88870199	G	C	ENST00000380656	ENSG00000165533	TTC8	TRUE	FALSE
chr14	88870199	G	T	ENST00000380656	ENSG00000165533	TTC8	TRUE	FALSE
chr14	88870200	T	A	ENST00000380656	ENSG00000165533	TTC8	TRUE	FALSE
chr14	88870200	T	C	ENST00000380656	ENSG00000165533	TTC8	TRUE	FALSE
chr14	88870200	T	G	ENST00000380656	ENSG00000165533	TTC8	TRUE	FALSE
chr14	88871547	A	C	ENST00000380656	ENSG00000165533	TTC8	TRUE	FALSE
chr14	88871547	A	G	ENST00000380656	ENSG00000165533	TTC8	TRUE	FALSE
chr14	88871547	A	T	ENST00000380656	ENSG00000165533	TTC8	TRUE	FALSE
chr14	88871548	G	A	ENST00000380656	ENSG00000165533	TTC8	TRUE	FALSE
chr14	88871548	G	C	ENST00000380656	ENSG00000165533	TTC8	TRUE	FALSE
chr14	88871548	G	T	ENST00000380656	ENSG00000165533	TTC8	TRUE	FALSE
chr14	88871559	C	T	ENST00000380656	ENSG00000165533	TTC8	TRUE	TRUE
chr14	88871573	T	A	ENST00000380656	ENSG00000165533	TTC8	TRUE	TRUE
chr14	88871573	T	G	ENST00000380656	ENSG00000165533	TTC8	TRUE	TRUE
chr14	88871580	C	T	ENST00000380656	ENSG00000165533	TTC8	TRUE	TRUE
chr14	88871606	T	A	ENST00000380656	ENSG00000165533	TTC8	TRUE	TRUE
chr14	88871609	C	A	ENST00000380656	ENSG00000165533	TTC8	TRUE	TRUE
chr14	88871615	T	A	ENST00000380656	ENSG00000165533	TTC8	TRUE	TRUE
chr14	88871615	T	G	ENST00000380656	ENSG00000165533	TTC8	TRUE	TRUE
chr14	88871619	C	T	ENST00000380656	ENSG00000165533	TTC8	TRUE	TRUE
chr14	88871622	C	T	ENST00000380656	ENSG00000165533	TTC8	TRUE	TRUE
chr14	88871627	T	A	ENST00000380656	ENSG00000165533	TTC8	TRUE	TRUE
chr14	88871627	T	G	ENST00000380656	ENSG00000165533	TTC8	TRUE	TRUE
chr14	88871644	C	A	ENST00000380656	ENSG00000165533	TTC8	TRUE	TRUE
chr14	88871644	C	G	ENST00000380656	ENSG00000165533	TTC8	TRUE	TRUE
chr14	88871649	G	T	ENST00000380656	ENSG00000165533	TTC8	TRUE	TRUE
chr14	88871665	T	A	ENST00000380656	ENSG00000165533	TTC8	TRUE	TRUE
chr14	88871670	G	T	ENST00000380656	ENSG00000165533	TTC8	TRUE	TRUE
chr14	88871676	G	T	ENST00000380656	ENSG00000165533	TTC8	TRUE	TRUE
chr14	88871679	G	T	ENST00000380656	ENSG00000165533	TTC8	TRUE	TRUE
chr14	88871682	G	T	ENST00000380656	ENSG00000165533	TTC8	TRUE	TRUE
chr14	88871698	G	A	ENST00000380656	ENSG00000165533	TTC8	TRUE	TRUE
chr14	88871699	G	A	ENST00000380656	ENSG00000165533	TTC8	TRUE	TRUE
chr14	88871702	C	A	ENST00000380656	ENSG00000165533	TTC8	TRUE	TRUE
chr14	88871702	C	G	ENST00000380656	ENSG00000165533	TTC8	TRUE	TRUE
chr14	88871707	T	A	ENST00000380656	ENSG00000165533	TTC8	TRUE	TRUE
chr14	88871709	G	T	ENST00000380656	ENSG00000165533	TTC8	TRUE	TRUE
chr14	88871724	G	A	ENST00000380656	ENSG00000165533	TTC8	TRUE	FALSE
chr14	88871724	G	C	ENST00000380656	ENSG00000165533	TTC8	TRUE	FALSE
chr14	88871724	G	T	ENST00000380656	ENSG00000165533	TTC8	TRUE	FALSE
chr14	88871725	T	A	ENST00000380656	ENSG00000165533	TTC8	TRUE	FALSE
chr14	88871725	T	C	ENST00000380656	ENSG00000165533	TTC8	TRUE	FALSE
chr14	88871725	T	G	ENST00000380656	ENSG00000165533	TTC8	TRUE	FALSE
chr14	88872328	A	C	ENST00000380656	ENSG00000165533	TTC8	TRUE	FALSE
chr14	88872328	A	G	ENST00000380656	ENSG00000165533	TTC8	TRUE	FALSE
chr14	88872328	A	T	ENST00000380656	ENSG00000165533	TTC8	TRUE	FALSE
chr14	88872329	G	A	ENST00000380656	ENSG00000165533	TTC8	TRUE	FALSE
chr14	88872329	G	C	ENST00000380656	ENSG00000165533	TTC8	TRUE	FALSE
chr14	88872329	G	T	ENST00000380656	ENSG00000165533	TTC8	TRUE	FALSE
chr14	88872330	G	T	ENST00000380656	ENSG00000165533	TTC8	TRUE	TRUE
chr14	88872336	G	T	ENST00000380656	ENSG00000165533	TTC8	TRUE	TRUE
chr14	88872349	T	A	ENST00000380656	ENSG00000165533	TTC8	TRUE	TRUE
chr14	88872357	C	T	ENST00000380656	ENSG00000165533	TTC8	TRUE	TRUE
chr14	88872362	C	A	ENST00000380656	ENSG00000165533	TTC8	TRUE	TRUE
chr14	88872399	G	T	ENST00000380656	ENSG00000165533	TTC8	TRUE	TRUE
chr14	88872407	C	A	ENST00000380656	ENSG00000165533	TTC8	TRUE	TRUE
chr14	88872407	C	G	ENST00000380656	ENSG00000165533	TTC8	TRUE	TRUE
chr14	88872426	G	T	ENST00000380656	ENSG00000165533	TTC8	TRUE	TRUE
chr14	88872435	A	T	ENST00000380656	ENSG00000165533	TTC8	TRUE	TRUE
chr14	88872447	G	T	ENST00000380656	ENSG00000165533	TTC8	TRUE	TRUE
chr14	88872450	C	T	ENST00000380656	ENSG00000165533	TTC8	TRUE	TRUE
chr14	88872453	G	A	ENST00000380656	ENSG00000165533	TTC8	TRUE	FALSE
chr14	88872453	G	C	ENST00000380656	ENSG00000165533	TTC8	TRUE	FALSE
chr14	88872453	G	T	ENST00000380656	ENSG00000165533	TTC8	TRUE	FALSE
chr14	88872454	T	A	ENST00000380656	ENSG00000165533	TTC8	TRUE	FALSE
chr14	88872454	T	C	ENST00000380656	ENSG00000165533	TTC8	FALSE	FALSE
chr14	88872454	T	G	ENST00000380656	ENSG00000165533	TTC8	TRUE	FALSE
chr14	88875024	A	C	ENST00000380656	ENSG00000165533	TTC8	TRUE	FALSE
chr14	88875024	A	G	ENST00000380656	ENSG00000165533	TTC8	TRUE	FALSE
chr14	88875024	A	T	ENST00000380656	ENSG00000165533	TTC8	TRUE	FALSE
chr14	88875025	G	A	ENST00000380656	ENSG00000165533	TTC8	TRUE	FALSE
chr14	88875025	G	C	ENST00000380656	ENSG00000165533	TTC8	TRUE	FALSE
chr14	88875025	G	T	ENST00000380656	ENSG00000165533	TTC8	TRUE	FALSE
chr14	88875039	T	A	ENST00000380656	ENSG00000165533	TTC8	TRUE	TRUE
chr14	88875039	T	G	ENST00000380656	ENSG00000165533	TTC8	TRUE	TRUE
chr14	88875041	C	T	ENST00000380656	ENSG00000165533	TTC8	TRUE	TRUE
chr14	88875051	C	A	ENST00000380656	ENSG00000165533	TTC8	TRUE	TRUE
chr14	88875051	C	G	ENST00000380656	ENSG00000165533	TTC8	TRUE	TRUE
chr14	88875054	C	A	ENST00000380656	ENSG00000165533	TTC8	TRUE	TRUE
chr14	88875054	C	G	ENST00000380656	ENSG00000165533	TTC8	TRUE	TRUE
chr14	88875057	T	A	ENST00000380656	ENSG00000165533	TTC8	TRUE	TRUE
chr14	88875057	T	G	ENST00000380656	ENSG00000165533	TTC8	TRUE	TRUE
chr14	88875073	T	A	ENST00000380656	ENSG00000165533	TTC8	FALSE	FALSE
chr14	88875073	T	G	ENST00000380656	ENSG00000165533	TTC8	FALSE	FALSE
chr14	88875074	G	T	ENST00000380656	ENSG00000165533	TTC8	FALSE	FALSE
chr14	88875107	A	T	ENST00000380656	ENSG00000165533	TTC8	FALSE	FALSE
chr14	88875110	G	A	ENST00000380656	ENSG00000165533	TTC8	TRUE	FALSE
chr14	88875110	G	C	ENST00000380656	ENSG00000165533	TTC8	TRUE	FALSE
chr14	88875110	G	T	ENST00000380656	ENSG00000165533	TTC8	TRUE	FALSE
chr14	88875111	T	A	ENST00000380656	ENSG00000165533	TTC8	TRUE	FALSE
chr14	88875111	T	C	ENST00000380656	ENSG00000165533	TTC8	TRUE	FALSE
chr14	88875111	T	G	ENST00000380656	ENSG00000165533	TTC8	TRUE	FALSE
chr14	88877292	A	C	ENST00000380656	ENSG00000165533	TTC8	TRUE	TRUE
chr14	88877292	A	G	ENST00000380656	ENSG00000165533	TTC8	TRUE	FALSE
chr14	88877292	A	T	ENST00000380656	ENSG00000165533	TTC8	TRUE	FALSE
chr14	88877293	G	A	ENST00000380656	ENSG00000165533	TTC8	TRUE	TRUE
chr14	88877293	G	C	ENST00000380656	ENSG00000165533	TTC8	TRUE	FALSE
chr14	88877293	G	T	ENST00000380656	ENSG00000165533	TTC8	TRUE	TRUE
chr14	88877297	G	T	ENST00000380656	ENSG00000165533	TTC8
chr14	88877306	C	T	ENST00000380656	ENSG00000165533	TTC8	FALSE	FALSE
chr14	88877309	A	T	ENST00000380656	ENSG00000165533	TTC8	FALSE	FALSE
chr14	88877317	T	A	ENST00000380656	ENSG00000165533	TTC8	FALSE	FALSE
chr14	88877317	T	G	ENST00000380656	ENSG00000165533	TTC8	FALSE	FALSE
chr14	88877327	C	T	ENST00000380656	ENSG00000165533	TTC8	FALSE	FALSE
chr14	88877330	A	T	ENST00000380656	ENSG00000165533	TTC8	FALSE	FALSE
chr14	88877336	G	T	ENST00000380656	ENSG00000165533	TTC8	FALSE	FALSE
chr14	88877366	C	T	ENST00000380656	ENSG00000165533	TTC8	FALSE	FALSE
chr14	88877373	T	A	ENST00000380656	ENSG00000165533	TTC8	FALSE	FALSE
chr14	88877373	T	G	ENST00000380656	ENSG00000165533	TTC8	FALSE	FALSE
chr14	88877378	A	T	ENST00000380656	ENSG00000165533	TTC8	FALSE	FALSE
chr14	88877381	C	T	ENST00000380656	ENSG00000165533	TTC8	FALSE	FALSE
chr14	88877385	T	A	ENST00000380656	ENSG00000165533	TTC8	FALSE	FALSE
chr14	88877385	T	G	ENST00000380656	ENSG00000165533	TTC8	FALSE	FALSE
chr14	88877390	C	T	ENST00000380656	ENSG00000165533	TTC8	FALSE	FALSE
chr14	89162422	T	A	ENST00000557258	ENSG00000053254	FOXN3	FALSE	FALSE
chr14	89162431	C	A	ENST00000557258	ENSG00000053254	FOXN3	FALSE	FALSE
chr14	89162434	T	A	ENST00000557258	ENSG00000053254	FOXN3	FALSE	FALSE
chr14	89162437	G	A	ENST00000557258	ENSG00000053254	FOXN3	FALSE	FALSE
chr14	89162440	C	A	ENST00000557258	ENSG00000053254	FOXN3	FALSE	FALSE
chr14	89162443	T	A	ENST00000557258	ENSG00000053254	FOXN3	FALSE	FALSE
chr14	89162446	G	A	ENST00000557258	ENSG00000053254	FOXN3	FALSE	FALSE
chr14	89162452	T	A	ENST00000557258	ENSG00000053254	FOXN3	FALSE	FALSE
chr14	89162478	A	T	ENST00000557258	ENSG00000053254	FOXN3	FALSE	FALSE
chr14	89162480	A	T	ENST00000557258	ENSG00000053254	FOXN3	FALSE	FALSE
chr14	89162499	A	C	ENST00000557258	ENSG00000053254	FOXN3	FALSE	FALSE
chr14	89162499	A	T	ENST00000557258	ENSG00000053254	FOXN3	FALSE	FALSE
chr14	89162524	C	A	ENST00000557258	ENSG00000053254	FOXN3	FALSE	FALSE
chr14	89162527	T	A	ENST00000557258	ENSG00000053254	FOXN3	FALSE	FALSE
chr14	89162533	C	A	ENST00000557258	ENSG00000053254	FOXN3	FALSE	FALSE
chr14	89162536	C	A	ENST00000557258	ENSG00000053254	FOXN3	FALSE	FALSE
chr14	89162548	C	A	ENST00000557258	ENSG00000053254	FOXN3	FALSE	FALSE
chr14	89162557	T	A	ENST00000557258	ENSG00000053254	FOXN3	FALSE	FALSE
chr14	89162560	C	A	ENST00000557258	ENSG00000053254	FOXN3	FALSE	FALSE
chr14	89162569	T	A	ENST00000557258	ENSG00000053254	FOXN3	FALSE	FALSE
chr14	89162572	T	A	ENST00000557258	ENSG00000053254	FOXN3	FALSE	FALSE
chr14	89162575	T	A	ENST00000557258	ENSG00000053254	FOXN3	FALSE	FALSE
chr14	89162602	T	A	ENST00000557258	ENSG00000053254	FOXN3	FALSE	FALSE
chr14	89162611	T	A	ENST00000557258	ENSG00000053254	FOXN3	FALSE	FALSE
chr14	89162623	G	A	ENST00000557258	ENSG00000053254	FOXN3	FALSE	FALSE
chr14	89162629	T	A	ENST00000557258	ENSG00000053254	FOXN3	FALSE	FALSE
chr14	89162632	T	A	ENST00000557258	ENSG00000053254	FOXN3	FALSE	FALSE
chr14	89162638	G	A	ENST00000557258	ENSG00000053254	FOXN3	FALSE	FALSE
chr14	89162645	G	C	ENST00000557258	ENSG00000053254	FOXN3	FALSE	FALSE
chr14	89162645	G	T	ENST00000557258	ENSG00000053254	FOXN3	FALSE	FALSE
chr14	89162671	T	A	ENST00000557258	ENSG00000053254	FOXN3	FALSE	FALSE
chr14	89162677	C	A	ENST00000557258	ENSG00000053254	FOXN3	FALSE	FALSE
chr14	89162680	T	A	ENST00000557258	ENSG00000053254	FOXN3	FALSE	FALSE
chr14	89162683	G	A	ENST00000557258	ENSG00000053254	FOXN3	FALSE	FALSE
chr14	89162692	T	A	ENST00000557258	ENSG00000053254	FOXN3	FALSE	FALSE
chr14	89162704	C	A	ENST00000557258	ENSG00000053254	FOXN3	FALSE	FALSE
chr14	89162707	C	A	ENST00000557258	ENSG00000053254	FOXN3	FALSE	FALSE
chr14	89162725	C	A	ENST00000557258	ENSG00000053254	FOXN3	FALSE	FALSE
chr14	89162746	C	A	ENST00000557258	ENSG00000053254	FOXN3	FALSE	FALSE
chr14	89162755	C	A	ENST00000557258	ENSG00000053254	FOXN3	FALSE	FALSE
chr14	89162764	C	A	ENST00000557258	ENSG00000053254	FOXN3	FALSE	FALSE
chr14	89162767	G	A	ENST00000557258	ENSG00000053254	FOXN3	FALSE	FALSE
chr14	89162776	T	A	ENST00000557258	ENSG00000053254	FOXN3	FALSE	FALSE
chr14	89162788	C	A	ENST00000557258	ENSG00000053254	FOXN3	FALSE	FALSE
chr14	89162789	A	C	ENST00000557258	ENSG00000053254	FOXN3	FALSE	FALSE
chr14	89162789	A	T	ENST00000557258	ENSG00000053254	FOXN3	FALSE	FALSE
chr14	89162805	G	C	ENST00000557258	ENSG00000053254	FOXN3	FALSE	FALSE
chr14	89162805	G	T	ENST00000557258	ENSG00000053254	FOXN3	FALSE	FALSE
chr14	89162841	G	T	ENST00000557258	ENSG00000053254	FOXN3	FALSE	FALSE
chr14	89162866	T	A	ENST00000557258	ENSG00000053254	FOXN3	FALSE	FALSE
chr14	89162876	G	C	ENST00000557258	ENSG00000053254	FOXN3	FALSE	FALSE
chr14	89162876	G	T	ENST00000557258	ENSG00000053254	FOXN3	FALSE	FALSE
chr14	89162890	C	A	ENST00000557258	ENSG00000053254	FOXN3	FALSE	FALSE
chr14	89162893	T	A	ENST00000557258	ENSG00000053254	FOXN3	FALSE	FALSE
chr14	89162902	C	A	ENST00000557258	ENSG00000053254	FOXN3	FALSE	FALSE
chr14	89162921	A	T	ENST00000557258	ENSG00000053254	FOXN3	FALSE	FALSE
chr14	89162932	C	A	ENST00000557258	ENSG00000053254	FOXN3	FALSE	FALSE
chr14	89162938	C	A	ENST00000557258	ENSG00000053254	FOXN3	FALSE	FALSE
chr14	89162951	G	T	ENST00000557258	ENSG00000053254	FOXN3	FALSE	FALSE
chr14	89162970	C	A	ENST00000557258	ENSG00000053254	FOXN3	TRUE	FALSE
chr14	89162970	C	G	ENST00000557258	ENSG00000053254	FOXN3	TRUE	FALSE
chr14	89162970	C	T	ENST00000557258	ENSG00000053254	FOXN3	TRUE	FALSE
chr14	89162971	T	A	ENST00000557258	ENSG00000053254	FOXN3	TRUE	FALSE
chr14	89162971	T	C	ENST00000557258	ENSG00000053254	FOXN3	TRUE	FALSE
chr14	89162971	T	G	ENST00000557258	ENSG00000053254	FOXN3	TRUE	FALSE
chr14	89180699	A	C	ENST00000557258	ENSG00000053254	FOXN3	TRUE	FALSE
chr14	89180699	A	G	ENST00000557258	ENSG00000053254	FOXN3	FALSE	FALSE
chr14	89180699	A	T	ENST00000557258	ENSG00000053254	FOXN3	TRUE	FALSE
chr14	89180700	C	A	ENST00000557258	ENSG00000053254	FOXN3	TRUE	FALSE
chr14	89180700	C	G	ENST00000557258	ENSG00000053254	FOXN3	TRUE	FALSE
chr14	89180700	C	T	ENST00000557258	ENSG00000053254	FOXN3	TRUE	FALSE
chr14	89180765	G	A	ENST00000557258	ENSG00000053254	FOXN3	TRUE	TRUE
chr14	89180783	C	A	ENST00000557258	ENSG00000053254	FOXN3	TRUE	TRUE
chr14	89180789	G	A	ENST00000557258	ENSG00000053254	FOXN3	TRUE	TRUE
chr14	89180798	C	A	ENST00000557258	ENSG00000053254	FOXN3	TRUE	TRUE
chr14	89180807	C	A	ENST00000557258	ENSG00000053254	FOXN3	TRUE	FALSE
chr14	89180807	C	G	ENST00000557258	ENSG00000053254	FOXN3	TRUE	FALSE
chr14	89180807	C	T	ENST00000557258	ENSG00000053254	FOXN3	TRUE	FALSE
chr14	89180808	T	A	ENST00000557258	ENSG00000053254	FOXN3	TRUE	FALSE
chr14	89180808	T	C	ENST00000557258	ENSG00000053254	FOXN3	TRUE	FALSE
chr14	89180808	T	G	ENST00000557258	ENSG00000053254	FOXN3	TRUE	FALSE
chr14	89280948	A	C	ENST00000557258	ENSG00000053254	FOXN3	TRUE	FALSE
chr14	89280948	A	G	ENST00000557258	ENSG00000053254	FOXN3	FALSE	FALSE
chr14	89280948	A	T	ENST00000557258	ENSG00000053254	FOXN3	TRUE	FALSE
chr14	89280949	C	A	ENST00000557258	ENSG00000053254	FOXN3	TRUE	FALSE
chr14	89280949	C	G	ENST00000557258	ENSG00000053254	FOXN3	TRUE	FALSE
chr14	89280949	C	T	ENST00000557258	ENSG00000053254	FOXN3	TRUE	FALSE
chr14	89280953	G	A	ENST00000557258	ENSG00000053254	FOXN3	TRUE	TRUE
chr14	89280965	C	A	ENST00000557258	ENSG00000053254	FOXN3	TRUE	TRUE
chr14	89280971	T	A	ENST00000557258	ENSG00000053254	FOXN3	TRUE	TRUE
chr14	89280974	T	A	ENST00000557258	ENSG00000053254	FOXN3	TRUE	TRUE
chr14	89280993	C	T	ENST00000557258	ENSG00000053254	FOXN3	TRUE	TRUE
chr14	89280994	C	T	ENST00000557258	ENSG00000053254	FOXN3	TRUE	TRUE
chr14	89281009	G	C	ENST00000557258	ENSG00000053254	FOXN3	TRUE	TRUE
chr14	89281009	G	T	ENST00000557258	ENSG00000053254	FOXN3	TRUE	TRUE
chr14	89281015	C	A	ENST00000557258	ENSG00000053254	FOXN3	TRUE	FALSE
chr14	89281015	C	G	ENST00000557258	ENSG00000053254	FOXN3	TRUE	FALSE
chr14	89281015	C	T	ENST00000557258	ENSG00000053254	FOXN3	TRUE	FALSE
chr14	89281016	T	A	ENST00000557258	ENSG00000053254	FOXN3	TRUE	FALSE
chr14	89281016	T	C	ENST00000557258	ENSG00000053254	FOXN3	TRUE	FALSE
chr14	89281016	T	G	ENST00000557258	ENSG00000053254	FOXN3	TRUE	FALSE
chr14	89350670	A	C	ENST00000557258	ENSG00000053254	FOXN3	TRUE	FALSE
chr14	89350670	A	G	ENST00000557258	ENSG00000053254	FOXN3	TRUE	FALSE
chr14	89350670	A	T	ENST00000557258	ENSG00000053254	FOXN3	TRUE	FALSE
chr14	89350671	C	A	ENST00000557258	ENSG00000053254	FOXN3	TRUE	FALSE
chr14	89350671	C	G	ENST00000557258	ENSG00000053254	FOXN3	TRUE	FALSE
chr14	89350671	C	T	ENST00000557258	ENSG00000053254	FOXN3	TRUE	FALSE
chr14	89350676	G	A	ENST00000557258	ENSG00000053254	FOXN3	TRUE	TRUE
chr14	89350677	A	C	ENST00000557258	ENSG00000053254	FOXN3	TRUE	TRUE
chr14	89350677	A	T	ENST00000557258	ENSG00000053254	FOXN3	TRUE	TRUE
chr14	89350685	G	A	ENST00000557258	ENSG00000053254	FOXN3	TRUE	TRUE
chr14	89350689	A	T	ENST00000557258	ENSG00000053254	FOXN3	TRUE	TRUE
chr14	89350728	A	C	ENST00000557258	ENSG00000053254	FOXN3	TRUE	TRUE
chr14	89350728	A	T	ENST00000557258	ENSG00000053254	FOXN3	TRUE	TRUE
chr14	89350739	T	A	ENST00000557258	ENSG00000053254	FOXN3	TRUE	TRUE
chr14	89350742	T	A	ENST00000557258	ENSG00000053254	FOXN3	TRUE	TRUE
chr14	89350744	A	T	ENST00000557258	ENSG00000053254	FOXN3	TRUE	TRUE
chr14	89350751	G	A	ENST00000557258	ENSG00000053254	FOXN3	TRUE	TRUE
chr14	89350763	G	A	ENST00000557258	ENSG00000053254	FOXN3	TRUE	TRUE
chr14	89350766	T	A	ENST00000557258	ENSG00000053254	FOXN3	TRUE	TRUE
chr14	89350767	A	C	ENST00000557258	ENSG00000053254	FOXN3	TRUE	TRUE
chr14	89350767	A	T	ENST00000557258	ENSG00000053254	FOXN3	TRUE	TRUE
chr14	89350772	C	A	ENST00000557258	ENSG00000053254	FOXN3	TRUE	TRUE
chr14	89350782	G	T	ENST00000557258	ENSG00000053254	FOXN3	TRUE	TRUE
chr14	89350785	C	T	ENST00000557258	ENSG00000053254	FOXN3	TRUE	TRUE
chr14	89350786	C	T	ENST00000557258	ENSG00000053254	FOXN3	TRUE	TRUE
chr14	89350789	A	T	ENST00000557258	ENSG00000053254	FOXN3	TRUE	TRUE
chr14	89350792	G	T	ENST00000557258	ENSG00000053254	FOXN3	TRUE	TRUE
chr14	89350799	T	A	ENST00000557258	ENSG00000053254	FOXN3	TRUE	TRUE
chr14	89350809	C	A	ENST00000557258	ENSG00000053254	FOXN3	TRUE	FALSE
chr14	89350809	C	G	ENST00000557258	ENSG00000053254	FOXN3	TRUE	FALSE
chr14	89350809	C	T	ENST00000557258	ENSG00000053254	FOXN3	TRUE	FALSE
chr14	89350810	T	A	ENST00000557258	ENSG00000053254	FOXN3	TRUE	FALSE
chr14	89350810	T	C	ENST00000557258	ENSG00000053254	FOXN3	TRUE	FALSE
chr14	89350810	T	G	ENST00000557258	ENSG00000053254	FOXN3	TRUE	FALSE
chr14	89411932	A	C	ENST00000557258	ENSG00000053254	FOXN3	TRUE	FALSE
chr14	89411932	A	G	ENST00000557258	ENSG00000053254	FOXN3	TRUE	FALSE
chr14	89411932	A	T	ENST00000557258	ENSG00000053254	FOXN3	TRUE	FALSE
chr14	89411933	C	A	ENST00000557258	ENSG00000053254	FOXN3	TRUE	FALSE
chr14	89411933	C	G	ENST00000557258	ENSG00000053254	FOXN3	TRUE	FALSE
chr14	89411933	C	T	ENST00000557258	ENSG00000053254	FOXN3	TRUE	FALSE
chr14	89411936	G	A	ENST00000557258	ENSG00000053254	FOXN3
chr14	89411945	C	A	ENST00000557258	ENSG00000053254	FOXN3	TRUE	TRUE
chr14	89411948	T	A	ENST00000557258	ENSG00000053254	FOXN3	TRUE	TRUE
chr14	89411957	T	A	ENST00000557258	ENSG00000053254	FOXN3	TRUE	TRUE
chr14	89411960	T	A	ENST00000557258	ENSG00000053254	FOXN3	TRUE	TRUE
chr14	89411964	A	T	ENST00000557258	ENSG00000053254	FOXN3	TRUE	TRUE
chr14	89411969	T	A	ENST00000557258	ENSG00000053254	FOXN3	TRUE	TRUE
chr14	89411974	A	T	ENST00000557258	ENSG00000053254	FOXN3	TRUE	TRUE
chr14	89411977	G	C	ENST00000557258	ENSG00000053254	FOXN3	TRUE	TRUE
chr14	89411977	G	T	ENST00000557258	ENSG00000053254	FOXN3	TRUE	TRUE
chr14	89411980	A	C	ENST00000557258	ENSG00000053254	FOXN3	TRUE	TRUE
chr14	89411980	A	T	ENST00000557258	ENSG00000053254	FOXN3	TRUE	TRUE
chr14	89411990	T	A	ENST00000557258	ENSG00000053254	FOXN3
chr14	89411995	G	C	ENST00000557258	ENSG00000053254	FOXN3	TRUE	TRUE
chr14	89411995	G	T	ENST00000557258	ENSG00000053254	FOXN3	TRUE	TRUE
chr14	89412002	T	A	ENST00000557258	ENSG00000053254	FOXN3	TRUE	TRUE
chr14	89412003	C	T	ENST00000557258	ENSG00000053254	FOXN3	TRUE	TRUE
chr14	89412004	C	T	ENST00000557258	ENSG00000053254	FOXN3	TRUE	TRUE
chr14	89412027	A	C	ENST00000557258	ENSG00000053254	FOXN3	TRUE	TRUE
chr14	89412027	A	T	ENST00000557258	ENSG00000053254	FOXN3	TRUE	TRUE
chr14	89412041	C	A	ENST00000557258	ENSG00000053254	FOXN3	TRUE	TRUE
chr14	89412043	A	T	ENST00000557258	ENSG00000053254	FOXN3	TRUE	TRUE
chr14	89412048	C	T	ENST00000557258	ENSG00000053254	FOXN3	TRUE	TRUE
chr14	89412049	C	T	ENST00000557258	ENSG00000053254	FOXN3	TRUE	TRUE
chr14	89412054	G	C	ENST00000557258	ENSG00000053254	FOXN3	TRUE	TRUE
chr14	89412054	G	T	ENST00000557258	ENSG00000053254	FOXN3	TRUE	TRUE
chr14	89412065	T	A	ENST00000557258	ENSG00000053254	FOXN3	TRUE	TRUE
chr14	89412080	T	A	ENST00000557258	ENSG00000053254	FOXN3	TRUE	TRUE
chr14	89412095	C	A	ENST00000557258	ENSG00000053254	FOXN3	TRUE	TRUE
chr14	89412114	G	T	ENST00000557258	ENSG00000053254	FOXN3	TRUE	TRUE
chr14	89412126	G	C	ENST00000557258	ENSG00000053254	FOXN3	TRUE	TRUE
chr14	89412126	G	T	ENST00000557258	ENSG00000053254	FOXN3	TRUE	TRUE
chr14	89412137	T	A	ENST00000557258	ENSG00000053254	FOXN3	TRUE	TRUE
chr14	89412138	G	T	ENST00000557258	ENSG00000053254	FOXN3	TRUE	TRUE
chr14	89412152	G	A	ENST00000557258	ENSG00000053254	FOXN3	TRUE	TRUE
chr14	89412162	G	C	ENST00000557258	ENSG00000053254	FOXN3	TRUE	TRUE
chr14	89412162	G	T	ENST00000557258	ENSG00000053254	FOXN3	TRUE	TRUE
chr14	89412215	G	A	ENST00000557258	ENSG00000053254	FOXN3	TRUE	TRUE
chr14	89412241	G	T	ENST00000557258	ENSG00000053254	FOXN3	TRUE	TRUE
chr14	89412245	C	A	ENST00000557258	ENSG00000053254	FOXN3	TRUE	TRUE
chr14	89412257	T	A	ENST00000557258	ENSG00000053254	FOXN3	TRUE	TRUE
chr14	89412262	A	T	ENST00000557258	ENSG00000053254	FOXN3	TRUE	TRUE
chr14	89412269	T	A	ENST00000557258	ENSG00000053254	FOXN3	TRUE	TRUE
chr14	89412275	C	A	ENST00000557258	ENSG00000053254	FOXN3	TRUE	TRUE
chr14	89412282	C	T	ENST00000557258	ENSG00000053254	FOXN3	TRUE	TRUE
chr14	89412283	C	T	ENST00000557258	ENSG00000053254	FOXN3	TRUE	TRUE
chr14	89412302	C	A	ENST00000557258	ENSG00000053254	FOXN3	TRUE	TRUE
chr14	89412305	C	A	ENST00000557258	ENSG00000053254	FOXN3	TRUE	TRUE
chr14	89412311	C	A	ENST00000557258	ENSG00000053254	FOXN3	TRUE	TRUE
chr14	89412323	C	A	ENST00000557258	ENSG00000053254	FOXN3	TRUE	TRUE
chr14	89412326	C	A	ENST00000557258	ENSG00000053254	FOXN3	TRUE	TRUE
chr14	89412328	A	C	ENST00000557258	ENSG00000053254	FOXN3	TRUE	TRUE
chr14	89412328	A	T	ENST00000557258	ENSG00000053254	FOXN3	TRUE	TRUE
chr14	89412332	G	A	ENST00000557258	ENSG00000053254	FOXN3	TRUE	TRUE
chr14	89412368	C	A	ENST00000557258	ENSG00000053254	FOXN3	TRUE	TRUE
chr14	89412371	G	A	ENST00000557258	ENSG00000053254	FOXN3	TRUE	TRUE
chr14	89412380	T	A	ENST00000557258	ENSG00000053254	FOXN3	TRUE	TRUE
chr14	89412399	G	C	ENST00000557258	ENSG00000053254	FOXN3	TRUE	TRUE
chr14	89412399	G	T	ENST00000557258	ENSG00000053254	FOXN3	TRUE	TRUE
chr14	89412402	A	T	ENST00000557258	ENSG00000053254	FOXN3	TRUE	TRUE
chr14	89412407	G	A	ENST00000557258	ENSG00000053254	FOXN3	TRUE	FALSE
chr14	89412416	C	A	ENST00000557258	ENSG00000053254	FOXN3	TRUE	FALSE
chr14	89412434	C	A	ENST00000557258	ENSG00000053254	FOXN3	FALSE	FALSE
chr14	89412436	G	C	ENST00000557258	ENSG00000053254	FOXN3	FALSE	FALSE
chr14	89412436	G	T	ENST00000557258	ENSG00000053254	FOXN3	FALSE	FALSE
chr14	89412443	C	A	ENST00000557258	ENSG00000053254	FOXN3	FALSE	FALSE
chr14	89412449	T	A	ENST00000557258	ENSG00000053254	FOXN3	FALSE	FALSE
chr14	89412452	T	A	ENST00000557258	ENSG00000053254	FOXN3	FALSE	FALSE
chr14	89412491	C	A	ENST00000557258	ENSG00000053254	FOXN3	TRUE	FALSE
chr14	89412491	C	G	ENST00000557258	ENSG00000053254	FOXN3	TRUE	FALSE
chr14	89412491	C	T	ENST00000557258	ENSG00000053254	FOXN3	TRUE	FALSE
chr14	89412492	T	A	ENST00000557258	ENSG00000053254	FOXN3	TRUE	FALSE
chr14	89412492	T	C	ENST00000557258	ENSG00000053254	FOXN3	TRUE	FALSE
chr14	89412492	T	G	ENST00000557258	ENSG00000053254	FOXN3	TRUE	FALSE
chr14	89416869	A	C	ENST00000557258	ENSG00000053254	FOXN3	TRUE	FALSE
chr14	89416869	A	G	ENST00000557258	ENSG00000053254	FOXN3	FALSE	FALSE
chr14	89416869	A	T	ENST00000557258	ENSG00000053254	FOXN3	TRUE	FALSE
chr14	89416870	C	A	ENST00000557258	ENSG00000053254	FOXN3	TRUE	FALSE
chr14	89416870	C	G	ENST00000557258	ENSG00000053254	FOXN3	TRUE	FALSE
chr14	89416870	C	T	ENST00000557258	ENSG00000053254	FOXN3	TRUE	FALSE
chr14	89797251	C	A	ENST00000316738	ENSG00000140025	EFCAB11	FALSE	FALSE
chr14	89797254	T	A	ENST00000316738	ENSG00000140025	EFCAB11	FALSE	FALSE
chr14	89797257	G	A	ENST00000316738	ENSG00000140025	EFCAB11	FALSE	FALSE
chr14	89797260	C	A	ENST00000316738	ENSG00000140025	EFCAB11	FALSE	FALSE
chr14	89797261	A	C	ENST00000316738	ENSG00000140025	EFCAB11	FALSE	FALSE
chr14	89797261	A	T	ENST00000316738	ENSG00000140025	EFCAB11	FALSE	FALSE
chr14	89797273	A	C	ENST00000316738	ENSG00000140025	EFCAB11	FALSE	FALSE
chr14	89797273	A	T	ENST00000316738	ENSG00000140025	EFCAB11	FALSE	FALSE
chr14	89797278	C	A	ENST00000316738	ENSG00000140025	EFCAB11	FALSE	FALSE
chr14	89797287	T	A	ENST00000316738	ENSG00000140025	EFCAB11	FALSE	FALSE
chr14	89797307	G	C	ENST00000316738	ENSG00000140025	EFCAB11	FALSE	FALSE
chr14	89797307	G	T	ENST00000316738	ENSG00000140025	EFCAB11	FALSE	FALSE
chr14	89797314	G	A	ENST00000316738	ENSG00000140025	EFCAB11	FALSE	FALSE
chr14	89797323	C	A	ENST00000316738	ENSG00000140025	EFCAB11	FALSE	FALSE
chr14	89797325	C	A	ENST00000316738	ENSG00000140025	EFCAB11	TRUE	FALSE
chr14	89797325	C	G	ENST00000316738	ENSG00000140025	EFCAB11	TRUE	FALSE
chr14	89797325	C	T	ENST00000316738	ENSG00000140025	EFCAB11	TRUE	FALSE
chr14	89797326	T	A	ENST00000316738	ENSG00000140025	EFCAB11	TRUE	FALSE
chr14	89797326	T	C	ENST00000316738	ENSG00000140025	EFCAB11	TRUE	FALSE
chr14	89797326	T	G	ENST00000316738	ENSG00000140025	EFCAB11	TRUE	FALSE
chr14	89931539	A	C	ENST00000316738	ENSG00000140025	EFCAB11	TRUE	FALSE
chr14	89931539	A	G	ENST00000316738	ENSG00000140025	EFCAB11	TRUE	FALSE
chr14	89931539	A	T	ENST00000316738	ENSG00000140025	EFCAB11	TRUE	FALSE
chr14	89931540	C	A	ENST00000316738	ENSG00000140025	EFCAB11	TRUE	FALSE
chr14	89931540	C	G	ENST00000316738	ENSG00000140025	EFCAB11	TRUE	FALSE
chr14	89931540	C	T	ENST00000316738	ENSG00000140025	EFCAB11	TRUE	FALSE
chr14	89931551	C	A	ENST00000316738	ENSG00000140025	EFCAB11	FALSE	FALSE
chr14	89931566	C	A	ENST00000316738	ENSG00000140025	EFCAB11	FALSE	FALSE
chr14	89931571	A	C	ENST00000316738	ENSG00000140025	EFCAB11	FALSE	FALSE
chr14	89931571	A	T	ENST00000316738	ENSG00000140025	EFCAB11	FALSE	FALSE
chr14	89931575	T	A	ENST00000316738	ENSG00000140025	EFCAB11	FALSE	FALSE
chr14	89931587	G	A	ENST00000316738	ENSG00000140025	EFCAB11	FALSE	FALSE
chr14	89931599	T	A	ENST00000316738	ENSG00000140025	EFCAB11	TRUE	TRUE
chr14	89931602	T	A	ENST00000316738	ENSG00000140025	EFCAB11	TRUE	TRUE
chr14	89931611	C	A	ENST00000316738	ENSG00000140025	EFCAB11	TRUE	TRUE
chr14	89931613	A	T	ENST00000316738	ENSG00000140025	EFCAB11	TRUE	TRUE
chr14	89931619	A	C	ENST00000316738	ENSG00000140025	EFCAB11	TRUE	TRUE
chr14	89931619	A	T	ENST00000316738	ENSG00000140025	EFCAB11	TRUE	TRUE
chr14	89931626	C	A	ENST00000316738	ENSG00000140025	EFCAB11	TRUE	TRUE
chr14	89931630	A	C	ENST00000316738	ENSG00000140025	EFCAB11	TRUE	TRUE
chr14	89931630	A	T	ENST00000316738	ENSG00000140025	EFCAB11	TRUE	TRUE
chr14	89931632	C	A	ENST00000316738	ENSG00000140025	EFCAB11	TRUE	FALSE
chr14	89931632	C	G	ENST00000316738	ENSG00000140025	EFCAB11	TRUE	FALSE
chr14	89931632	C	T	ENST00000316738	ENSG00000140025	EFCAB11	TRUE	FALSE
chr14	89931633	T	A	ENST00000316738	ENSG00000140025	EFCAB11	TRUE	FALSE
chr14	89931633	T	C	ENST00000316738	ENSG00000140025	EFCAB11	TRUE	FALSE
chr14	89931633	T	G	ENST00000316738	ENSG00000140025	EFCAB11	TRUE	FALSE
chr14	89932524	A	C	ENST00000316738	ENSG00000140025	EFCAB11	TRUE	FALSE
chr14	89932524	A	G	ENST00000316738	ENSG00000140025	EFCAB11	TRUE	FALSE
chr14	89932524	A	T	ENST00000316738	ENSG00000140025	EFCAB11	TRUE	FALSE
chr14	89932525	C	A	ENST00000316738	ENSG00000140025	EFCAB11	TRUE	FALSE
chr14	89932525	C	G	ENST00000316738	ENSG00000140025	EFCAB11	TRUE	FALSE
chr14	89932525	C	T	ENST00000316738	ENSG00000140025	EFCAB11	TRUE	FALSE
chr14	89932527	G	C	ENST00000316738	ENSG00000140025	EFCAB11	TRUE	TRUE
chr14	89932527	G	T	ENST00000316738	ENSG00000140025	EFCAB11	TRUE	TRUE
chr14	89932556	T	A	ENST00000316738	ENSG00000140025	EFCAB11	TRUE	TRUE
chr14	89932562	C	A	ENST00000316738	ENSG00000140025	EFCAB11	TRUE	TRUE
chr14	89932569	A	C	ENST00000316738	ENSG00000140025	EFCAB11	TRUE	TRUE
chr14	89932569	A	T	ENST00000316738	ENSG00000140025	EFCAB11	TRUE	TRUE
chr14	89932574	G	A	ENST00000316738	ENSG00000140025	EFCAB11	TRUE	TRUE
chr14	89932577	G	A	ENST00000316738	ENSG00000140025	EFCAB11	TRUE	TRUE
chr14	89932583	C	A	ENST00000316738	ENSG00000140025	EFCAB11	TRUE	TRUE
chr14	89932586	T	A	ENST00000316738	ENSG00000140025	EFCAB11	TRUE	TRUE
chr14	89932589	T	A	ENST00000316738	ENSG00000140025	EFCAB11	TRUE	TRUE
chr14	89932592	T	A	ENST00000316738	ENSG00000140025	EFCAB11	TRUE	TRUE
chr14	89932606	A	C	ENST00000316738	ENSG00000140025	EFCAB11	TRUE	TRUE
chr14	89932606	A	T	ENST00000316738	ENSG00000140025	EFCAB11	TRUE	TRUE
chr14	89932616	C	A	ENST00000316738	ENSG00000140025	EFCAB11	TRUE	TRUE
chr14	89932621	A	C	ENST00000316738	ENSG00000140025	EFCAB11	TRUE	TRUE
chr14	89932621	A	T	ENST00000316738	ENSG00000140025	EFCAB11	TRUE	TRUE
chr14	89932628	C	A	ENST00000316738	ENSG00000140025	EFCAB11	TRUE	FALSE
chr14	89932628	C	G	ENST00000316738	ENSG00000140025	EFCAB11	TRUE	FALSE
chr14	89932628	C	T	ENST00000316738	ENSG00000140025	EFCAB11	TRUE	FALSE
chr14	89932629	T	A	ENST00000316738	ENSG00000140025	EFCAB11	TRUE	FALSE
chr14	89932629	T	C	ENST00000316738	ENSG00000140025	EFCAB11	TRUE	FALSE
chr14	89932629	T	G	ENST00000316738	ENSG00000140025	EFCAB11	TRUE	FALSE
chr14	89950095	A	C	ENST00000316738	ENSG00000140025	EFCAB11	TRUE	FALSE
chr14	89950095	A	G	ENST00000316738	ENSG00000140025	EFCAB11	TRUE	FALSE
chr14	89950095	A	T	ENST00000316738	ENSG00000140025	EFCAB11	TRUE	FALSE
chr14	89950096	C	A	ENST00000316738	ENSG00000140025	EFCAB11	TRUE	FALSE
chr14	89950096	C	G	ENST00000316738	ENSG00000140025	EFCAB11	TRUE	FALSE
chr14	89950096	C	T	ENST00000316738	ENSG00000140025	EFCAB11	TRUE	FALSE
chr14	89950117	G	C	ENST00000316738	ENSG00000140025	EFCAB11	TRUE	TRUE
chr14	89950117	G	T	ENST00000316738	ENSG00000140025	EFCAB11	TRUE	TRUE
chr14	89950139	C	A	ENST00000316738	ENSG00000140025	EFCAB11	TRUE	TRUE
chr14	89950143	C	A	ENST00000316738	ENSG00000140025	EFCAB11	TRUE	FALSE
chr14	89950143	C	G	ENST00000316738	ENSG00000140025	EFCAB11	TRUE	FALSE
chr14	89950143	C	T	ENST00000316738	ENSG00000140025	EFCAB11	TRUE	FALSE
chr14	89950144	T	A	ENST00000316738	ENSG00000140025	EFCAB11	TRUE	FALSE
chr14	89950144	T	C	ENST00000316738	ENSG00000140025	EFCAB11	TRUE	FALSE
chr14	89950144	T	G	ENST00000316738	ENSG00000140025	EFCAB11	TRUE	FALSE
chr14	89953904	A	C	ENST00000316738	ENSG00000140025	EFCAB11	TRUE	FALSE
chr14	89953904	A	G	ENST00000316738	ENSG00000140025	EFCAB11	TRUE	FALSE
chr14	89953904	A	T	ENST00000316738	ENSG00000140025	EFCAB11	TRUE	FALSE
chr14	89953905	C	A	ENST00000316738	ENSG00000140025	EFCAB11	TRUE	FALSE
chr14	89953905	C	G	ENST00000316738	ENSG00000140025	EFCAB11	TRUE	FALSE
chr14	89953905	C	T	ENST00000316738	ENSG00000140025	EFCAB11	TRUE	FALSE
chr14	89953908	T	A	ENST00000316738	ENSG00000140025	EFCAB11	TRUE	TRUE
chr14	89953917	T	A	ENST00000316738	ENSG00000140025	EFCAB11	TRUE	TRUE
chr14	89953918	G	C	ENST00000316738	ENSG00000140025	EFCAB11	TRUE	TRUE
chr14	89953918	G	T	ENST00000316738	ENSG00000140025	EFCAB11	TRUE	TRUE
chr14	89953947	T	A	ENST00000316738	ENSG00000140025	EFCAB11	TRUE	TRUE
chr14	89953956	C	A	ENST00000316738	ENSG00000140025	EFCAB11	TRUE	TRUE
chr14	89953959	T	A	ENST00000316738	ENSG00000140025	EFCAB11	TRUE	TRUE
chr14	89953966	A	C	ENST00000316738	ENSG00000140025	EFCAB11	TRUE	TRUE
chr14	89953966	A	T	ENST00000316738	ENSG00000140025	EFCAB11	TRUE	TRUE
chr14	89953971	C	A	ENST00000316738	ENSG00000140025	EFCAB11	TRUE	TRUE
chr14	89953974	T	A	ENST00000316738	ENSG00000140025	EFCAB11	TRUE	TRUE
chr14	89953983	C	A	ENST00000316738	ENSG00000140025	EFCAB11	TRUE	TRUE
chr14	89953987	A	T	ENST00000316738	ENSG00000140025	EFCAB11	TRUE	TRUE
chr14	89953995	T	A	ENST00000316738	ENSG00000140025	EFCAB11	TRUE	TRUE
chr14	89954002	C	A	ENST00000316738	ENSG00000140025	EFCAB11	TRUE	FALSE
chr14	89954002	C	G	ENST00000316738	ENSG00000140025	EFCAB11	TRUE	FALSE
chr14	89954002	C	T	ENST00000316738	ENSG00000140025	EFCAB11	TRUE	FALSE
chr14	89954003	T	A	ENST00000316738	ENSG00000140025	EFCAB11	TRUE	FALSE
chr14	89954003	T	C	ENST00000316738	ENSG00000140025	EFCAB11	TRUE	FALSE
chr14	89954003	T	G	ENST00000316738	ENSG00000140025	EFCAB11	TRUE	FALSE
chr14	89954584	A	C	ENST00000316738	ENSG00000140025	EFCAB11	FALSE	FALSE
chr14	89954584	A	G	ENST00000316738	ENSG00000140025	EFCAB11	FALSE	FALSE
chr14	89954584	A	T	ENST00000316738	ENSG00000140025	EFCAB11	FALSE	FALSE
chr14	89954585	C	A	ENST00000316738	ENSG00000140025	EFCAB11	FALSE	FALSE
chr14	89954585	C	G	ENST00000316738	ENSG00000140025	EFCAB11	FALSE	FALSE
chr14	89954585	C	T	ENST00000316738	ENSG00000140025	EFCAB11	FALSE	FALSE
chr14	89954588	C	A	ENST00000316738	ENSG00000140025	EFCAB11	TRUE	TRUE
chr14	89954592	C	T	ENST00000316738	ENSG00000140025	EFCAB11	TRUE	FALSE
chr14	89954593	C	T	ENST00000316738	ENSG00000140025	EFCAB11	TRUE	FALSE
chr14	89954597	T	A	ENST00000316738	ENSG00000140025	EFCAB11	TRUE	FALSE
chr14	89954606	C	A	ENST00000316738	ENSG00000140025	EFCAB11	TRUE	FALSE
chr14	89954608	G	T	ENST00000316738	ENSG00000140025	EFCAB11	TRUE	FALSE
chr14	89954621	C	A	ENST00000316738	ENSG00000140025	EFCAB11	FALSE	FALSE
chr14	89954622	C	T	ENST00000316738	ENSG00000140025	EFCAB11	FALSE	FALSE
chr14	89954623	C	T	ENST00000316738	ENSG00000140025	EFCAB11	FALSE	FALSE
chr14	89954632	G	T	ENST00000316738	ENSG00000140025	EFCAB11	FALSE	FALSE
chr14	89954642	T	A	ENST00000316738	ENSG00000140025	EFCAB11	FALSE	FALSE
chr14	89954648	C	A	ENST00000316738	ENSG00000140025	EFCAB11	FALSE	FALSE
chr14	89955971	G	A	ENST00000335725	ENSG00000042088	TDP1	FALSE	FALSE
chr14	89955971	G	C	ENST00000335725	ENSG00000042088	TDP1	FALSE	FALSE
chr14	89955971	G	T	ENST00000335725	ENSG00000042088	TDP1	FALSE	FALSE
chr14	89955972	T	A	ENST00000335725	ENSG00000042088	TDP1	FALSE	FALSE
chr14	89955972	T	C	ENST00000335725	ENSG00000042088	TDP1	FALSE	FALSE
chr14	89955972	T	G	ENST00000335725	ENSG00000042088	TDP1	FALSE	FALSE
chr14	89956576	A	C	ENST00000335725	ENSG00000042088	TDP1	FALSE	FALSE
chr14	89956576	A	G	ENST00000335725	ENSG00000042088	TDP1	FALSE	FALSE
chr14	89956576	A	T	ENST00000335725	ENSG00000042088	TDP1	FALSE	FALSE
chr14	89956577	G	A	ENST00000335725	ENSG00000042088	TDP1	FALSE	FALSE
chr14	89956577	G	C	ENST00000335725	ENSG00000042088	TDP1	FALSE	FALSE
chr14	89956577	G	T	ENST00000335725	ENSG00000042088	TDP1	FALSE	FALSE
chr14	89956801	G	A	ENST00000335725	ENSG00000042088	TDP1	FALSE	FALSE
chr14	89956801	G	C	ENST00000335725	ENSG00000042088	TDP1	FALSE	FALSE
chr14	89956801	G	T	ENST00000335725	ENSG00000042088	TDP1	FALSE	FALSE
chr14	89956802	T	A	ENST00000335725	ENSG00000042088	TDP1	FALSE	FALSE
chr14	89956802	T	C	ENST00000335725	ENSG00000042088	TDP1	FALSE	FALSE
chr14	89956802	T	G	ENST00000335725	ENSG00000042088	TDP1	FALSE	FALSE
chr14	89963106	A	C	ENST00000335725	ENSG00000042088	TDP1	TRUE	FALSE
chr14	89963106	A	G	ENST00000335725	ENSG00000042088	TDP1	TRUE	FALSE
chr14	89963106	A	T	ENST00000335725	ENSG00000042088	TDP1	TRUE	FALSE
chr14	89963107	G	A	ENST00000335725	ENSG00000042088	TDP1	TRUE	FALSE
chr14	89963107	G	C	ENST00000335725	ENSG00000042088	TDP1	TRUE	FALSE
chr14	89963107	G	T	ENST00000335725	ENSG00000042088	TDP1	TRUE	FALSE
chr14	89963121	C	T	ENST00000335725	ENSG00000042088	TDP1	FALSE	FALSE
chr14	89963124	G	T	ENST00000335725	ENSG00000042088	TDP1	FALSE	FALSE
chr14	89963135	T	A	ENST00000335725	ENSG00000042088	TDP1	FALSE	FALSE
chr14	89963135	T	G	ENST00000335725	ENSG00000042088	TDP1	FALSE	FALSE
chr14	89963143	G	A	ENST00000335725	ENSG00000042088	TDP1	FALSE	FALSE
chr14	89963144	G	A	ENST00000335725	ENSG00000042088	TDP1	FALSE	FALSE
chr14	89963163	G	T	ENST00000335725	ENSG00000042088	TDP1	FALSE	FALSE
chr14	89963169	G	T	ENST00000335725	ENSG00000042088	TDP1	TRUE	FALSE
chr14	89963172	G	T	ENST00000335725	ENSG00000042088	TDP1	TRUE	FALSE
chr14	89963175	G	T	ENST00000335725	ENSG00000042088	TDP1	TRUE	FALSE
chr14	89963178	A	T	ENST00000335725	ENSG00000042088	TDP1	TRUE	FALSE
chr14	89963184	A	T	ENST00000335725	ENSG00000042088	TDP1	TRUE	FALSE
chr14	89963193	A	T	ENST00000335725	ENSG00000042088	TDP1	TRUE	TRUE
chr14	89963219	T	A	ENST00000335725	ENSG00000042088	TDP1	TRUE	TRUE
chr14	89963226	C	T	ENST00000335725	ENSG00000042088	TDP1	TRUE	TRUE
chr14	89963229	G	T	ENST00000335725	ENSG00000042088	TDP1	TRUE	TRUE
chr14	89963241	G	T	ENST00000335725	ENSG00000042088	TDP1	TRUE	TRUE
chr14	89963252	C	A	ENST00000335725	ENSG00000042088	TDP1	TRUE	TRUE
chr14	89963252	C	G	ENST00000335725	ENSG00000042088	TDP1	TRUE	TRUE
chr14	89963258	T	A	ENST00000335725	ENSG00000042088	TDP1	TRUE	TRUE
chr14	89963262	G	T	ENST00000335725	ENSG00000042088	TDP1	TRUE	TRUE
chr14	89963268	C	T	ENST00000335725	ENSG00000042088	TDP1	TRUE	TRUE
chr14	89963271	A	T	ENST00000335725	ENSG00000042088	TDP1	TRUE	TRUE
chr14	89963283	A	T	ENST00000335725	ENSG00000042088	TDP1	TRUE	TRUE
chr14	89963289	A	T	ENST00000335725	ENSG00000042088	TDP1	TRUE	TRUE
chr14	89963296	C	A	ENST00000335725	ENSG00000042088	TDP1	TRUE	TRUE
chr14	89963296	C	G	ENST00000335725	ENSG00000042088	TDP1	TRUE	TRUE
chr14	89963304	A	T	ENST00000335725	ENSG00000042088	TDP1	TRUE	TRUE
chr14	89963323	C	A	ENST00000335725	ENSG00000042088	TDP1	TRUE	TRUE
chr14	89963323	C	G	ENST00000335725	ENSG00000042088	TDP1	TRUE	TRUE
chr14	89963329	T	A	ENST00000335725	ENSG00000042088	TDP1	TRUE	TRUE
chr14	89963329	T	G	ENST00000335725	ENSG00000042088	TDP1	TRUE	TRUE
chr14	89963337	A	T	ENST00000335725	ENSG00000042088	TDP1	TRUE	TRUE
chr14	89963343	C	T	ENST00000335725	ENSG00000042088	TDP1	TRUE	TRUE
chr14	89963346	A	T	ENST00000335725	ENSG00000042088	TDP1	TRUE	TRUE
chr14	89963358	C	T	ENST00000335725	ENSG00000042088	TDP1	TRUE	TRUE
chr14	89963361	G	T	ENST00000335725	ENSG00000042088	TDP1	TRUE	TRUE
chr14	89963374	G	A	ENST00000335725	ENSG00000042088	TDP1	TRUE	TRUE
chr14	89963375	G	A	ENST00000335725	ENSG00000042088	TDP1	TRUE	TRUE
chr14	89963378	T	A	ENST00000335725	ENSG00000042088	TDP1	TRUE	TRUE
chr14	89963397	G	T	ENST00000335725	ENSG00000042088	TDP1	TRUE	TRUE
chr14	89963403	C	T	ENST00000335725	ENSG00000042088	TDP1	TRUE	TRUE
chr14	89963409	G	T	ENST00000335725	ENSG00000042088	TDP1	TRUE	TRUE
chr14	89963418	C	T	ENST00000335725	ENSG00000042088	TDP1	TRUE	TRUE
chr14	89963421	A	T	ENST00000335725	ENSG00000042088	TDP1	TRUE	TRUE
chr14	89963424	C	T	ENST00000335725	ENSG00000042088	TDP1	TRUE	TRUE
chr14	89963430	G	T	ENST00000335725	ENSG00000042088	TDP1	TRUE	TRUE
chr14	89963433	A	T	ENST00000335725	ENSG00000042088	TDP1	TRUE	TRUE
chr14	89963445	A	T	ENST00000335725	ENSG00000042088	TDP1	TRUE	TRUE
chr14	89963448	A	T	ENST00000335725	ENSG00000042088	TDP1	TRUE	TRUE
chr14	89963451	G	T	ENST00000335725	ENSG00000042088	TDP1	TRUE	TRUE
chr14	89963454	A	T	ENST00000335725	ENSG00000042088	TDP1	TRUE	TRUE
chr14	89963487	C	T	ENST00000335725	ENSG00000042088	TDP1	TRUE	TRUE
chr14	89963490	A	T	ENST00000335725	ENSG00000042088	TDP1	TRUE	TRUE
chr14	89963496	G	T	ENST00000335725	ENSG00000042088	TDP1	TRUE	TRUE
chr14	89963519	C	A	ENST00000335725	ENSG00000042088	TDP1	TRUE	TRUE
chr14	89963529	A	T	ENST00000335725	ENSG00000042088	TDP1	TRUE	TRUE
chr14	89963532	G	T	ENST00000335725	ENSG00000042088	TDP1	TRUE	TRUE
chr14	89963535	G	T	ENST00000335725	ENSG00000042088	TDP1	TRUE	TRUE
chr14	89963538	G	T	ENST00000335725	ENSG00000042088	TDP1	TRUE	TRUE
chr14	89963544	G	T	ENST00000335725	ENSG00000042088	TDP1	TRUE	TRUE
chr14	89963549	T	A	ENST00000335725	ENSG00000042088	TDP1	TRUE	TRUE
chr14	89963549	T	G	ENST00000335725	ENSG00000042088	TDP1	TRUE	TRUE
chr14	89963550	G	T	ENST00000335725	ENSG00000042088	TDP1	TRUE	TRUE
chr14	89963557	C	A	ENST00000335725	ENSG00000042088	TDP1	TRUE	TRUE
chr14	89963557	C	G	ENST00000335725	ENSG00000042088	TDP1	TRUE	TRUE
chr14	89963562	G	T	ENST00000335725	ENSG00000042088	TDP1	TRUE	TRUE
chr14	89963568	C	T	ENST00000335725	ENSG00000042088	TDP1	TRUE	TRUE
chr14	89963578	G	A	ENST00000335725	ENSG00000042088	TDP1	TRUE	TRUE
chr14	89963579	G	A	ENST00000335725	ENSG00000042088	TDP1	TRUE	TRUE
chr14	89963592	A	T	ENST00000335725	ENSG00000042088	TDP1	TRUE	TRUE
chr14	89963607	C	T	ENST00000335725	ENSG00000042088	TDP1	TRUE	TRUE
chr14	89963615	C	A	ENST00000335725	ENSG00000042088	TDP1	TRUE	TRUE
chr14	89963615	C	G	ENST00000335725	ENSG00000042088	TDP1	TRUE	TRUE
chr14	89963622	A	T	ENST00000335725	ENSG00000042088	TDP1	TRUE	TRUE
chr14	89963631	G	T	ENST00000335725	ENSG00000042088	TDP1	TRUE	TRUE
chr14	89963637	A	T	ENST00000335725	ENSG00000042088	TDP1	TRUE	TRUE
chr14	89963643	A	T	ENST00000335725	ENSG00000042088	TDP1	TRUE	TRUE
chr14	89963648	T	A	ENST00000335725	ENSG00000042088	TDP1	TRUE	TRUE
chr14	89963648	T	G	ENST00000335725	ENSG00000042088	TDP1	TRUE	TRUE
chr14	89963655	G	T	ENST00000335725	ENSG00000042088	TDP1	TRUE	TRUE
chr14	89963670	A	T	ENST00000335725	ENSG00000042088	TDP1	TRUE	TRUE
chr14	89963674	G	A	ENST00000335725	ENSG00000042088	TDP1	TRUE	FALSE
chr14	89963674	G	C	ENST00000335725	ENSG00000042088	TDP1	TRUE	FALSE
chr14	89963674	G	T	ENST00000335725	ENSG00000042088	TDP1	TRUE	FALSE
chr14	89963675	T	A	ENST00000335725	ENSG00000042088	TDP1	TRUE	FALSE
chr14	89963675	T	C	ENST00000335725	ENSG00000042088	TDP1	TRUE	FALSE
chr14	89963675	T	G	ENST00000335725	ENSG00000042088	TDP1	TRUE	FALSE
chr14	89966145	A	C	ENST00000335725	ENSG00000042088	TDP1	TRUE	FALSE
chr14	89966145	A	G	ENST00000335725	ENSG00000042088	TDP1	TRUE	FALSE
chr14	89966145	A	T	ENST00000335725	ENSG00000042088	TDP1	TRUE	FALSE
chr14	89966146	G	A	ENST00000335725	ENSG00000042088	TDP1	TRUE	FALSE
chr14	89966146	G	C	ENST00000335725	ENSG00000042088	TDP1	TRUE	FALSE
chr14	89966146	G	T	ENST00000335725	ENSG00000042088	TDP1	TRUE	FALSE
chr14	89966153	T	A	ENST00000335725	ENSG00000042088	TDP1	TRUE	TRUE
chr14	89966153	T	G	ENST00000335725	ENSG00000042088	TDP1	TRUE	TRUE
chr14	89966162	T	A	ENST00000335725	ENSG00000042088	TDP1	TRUE	TRUE
chr14	89966162	T	G	ENST00000335725	ENSG00000042088	TDP1	TRUE	TRUE
chr14	89966183	C	A	ENST00000335725	ENSG00000042088	TDP1	TRUE	TRUE
chr14	89966183	C	G	ENST00000335725	ENSG00000042088	TDP1	TRUE	TRUE
chr14	89966188	C	T	ENST00000335725	ENSG00000042088	TDP1	TRUE	TRUE
chr14	89966191	G	A	ENST00000335725	ENSG00000042088	TDP1	TRUE	FALSE
chr14	89966191	G	C	ENST00000335725	ENSG00000042088	TDP1	TRUE	FALSE
chr14	89966191	G	T	ENST00000335725	ENSG00000042088	TDP1	TRUE	FALSE
chr14	89966192	T	A	ENST00000335725	ENSG00000042088	TDP1	TRUE	FALSE
chr14	89966192	T	C	ENST00000335725	ENSG00000042088	TDP1	FALSE	FALSE
chr14	89966192	T	G	ENST00000335725	ENSG00000042088	TDP1	TRUE	FALSE
chr14	89967365	A	C	ENST00000335725	ENSG00000042088	TDP1	TRUE	FALSE
chr14	89967365	A	G	ENST00000335725	ENSG00000042088	TDP1	TRUE	FALSE
chr14	89967365	A	T	ENST00000335725	ENSG00000042088	TDP1	TRUE	FALSE
chr14	89967366	G	A	ENST00000335725	ENSG00000042088	TDP1	TRUE	FALSE
chr14	89967366	G	C	ENST00000335725	ENSG00000042088	TDP1	TRUE	FALSE
chr14	89967366	G	T	ENST00000335725	ENSG00000042088	TDP1	TRUE	FALSE
chr14	89967375	C	A	ENST00000335725	ENSG00000042088	TDP1	TRUE	TRUE
chr14	89967375	C	G	ENST00000335725	ENSG00000042088	TDP1	TRUE	TRUE
chr14	89967378	C	A	ENST00000335725	ENSG00000042088	TDP1	TRUE	TRUE
chr14	89967392	G	A	ENST00000335725	ENSG00000042088	TDP1	TRUE	TRUE
chr14	89967393	G	A	ENST00000335725	ENSG00000042088	TDP1	TRUE	TRUE
chr14	89967400	A	T	ENST00000335725	ENSG00000042088	TDP1	TRUE	TRUE
chr14	89967403	C	T	ENST00000335725	ENSG00000042088	TDP1	TRUE	TRUE
chr14	89967408	T	A	ENST00000335725	ENSG00000042088	TDP1	TRUE	TRUE
chr14	89967408	T	G	ENST00000335725	ENSG00000042088	TDP1	TRUE	TRUE
chr14	89967415	G	T	ENST00000335725	ENSG00000042088	TDP1	TRUE	TRUE
chr14	89967423	G	A	ENST00000335725	ENSG00000042088	TDP1	TRUE	FALSE
chr14	89967423	G	C	ENST00000335725	ENSG00000042088	TDP1	TRUE	FALSE
chr14	89967423	G	T	ENST00000335725	ENSG00000042088	TDP1	TRUE	FALSE
chr14	89967424	T	A	ENST00000335725	ENSG00000042088	TDP1	TRUE	FALSE
chr14	89967424	T	C	ENST00000335725	ENSG00000042088	TDP1	TRUE	FALSE
chr14	89967424	T	G	ENST00000335725	ENSG00000042088	TDP1	TRUE	FALSE
chr14	89971173	A	C	ENST00000335725	ENSG00000042088	TDP1	TRUE	FALSE
chr14	89971173	A	G	ENST00000335725	ENSG00000042088	TDP1	TRUE	FALSE
chr14	89971173	A	T	ENST00000335725	ENSG00000042088	TDP1	TRUE	FALSE
chr14	89971174	G	A	ENST00000335725	ENSG00000042088	TDP1	TRUE	FALSE
chr14	89971174	G	C	ENST00000335725	ENSG00000042088	TDP1	TRUE	FALSE
chr14	89971174	G	T	ENST00000335725	ENSG00000042088	TDP1	TRUE	FALSE
chr14	89971176	A	T	ENST00000335725	ENSG00000042088	TDP1	TRUE	TRUE
chr14	89971179	A	T	ENST00000335725	ENSG00000042088	TDP1	TRUE	TRUE
chr14	89971206	A	T	ENST00000335725	ENSG00000042088	TDP1	TRUE	TRUE
chr14	89971209	C	T	ENST00000335725	ENSG00000042088	TDP1	TRUE	TRUE
chr14	89971212	G	T	ENST00000335725	ENSG00000042088	TDP1	TRUE	TRUE
chr14	89971218	A	T	ENST00000335725	ENSG00000042088	TDP1	TRUE	TRUE
chr14	89971236	C	T	ENST00000335725	ENSG00000042088	TDP1	TRUE	TRUE
chr14	89971242	A	T	ENST00000335725	ENSG00000042088	TDP1	TRUE	TRUE
chr14	89971250	C	A	ENST00000335725	ENSG00000042088	TDP1	TRUE	TRUE
chr14	89971250	C	G	ENST00000335725	ENSG00000042088	TDP1	TRUE	TRUE
chr14	89971251	G	T	ENST00000335725	ENSG00000042088	TDP1	TRUE	TRUE
chr14	89971268	C	A	ENST00000335725	ENSG00000042088	TDP1	TRUE	TRUE
chr14	89971269	C	T	ENST00000335725	ENSG00000042088	TDP1	TRUE	TRUE
chr14	89971272	G	A	ENST00000335725	ENSG00000042088	TDP1	TRUE	FALSE
chr14	89971272	G	C	ENST00000335725	ENSG00000042088	TDP1	TRUE	FALSE
chr14	89971272	G	T	ENST00000335725	ENSG00000042088	TDP1	TRUE	FALSE
chr14	89971273	T	A	ENST00000335725	ENSG00000042088	TDP1	TRUE	FALSE
chr14	89971273	T	C	ENST00000335725	ENSG00000042088	TDP1	FALSE	FALSE
chr14	89971273	T	G	ENST00000335725	ENSG00000042088	TDP1	TRUE	FALSE
chr14	89975779	A	C	ENST00000335725	ENSG00000042088	TDP1	TRUE	FALSE
chr14	89975779	A	G	ENST00000335725	ENSG00000042088	TDP1	TRUE	FALSE
chr14	89975779	A	T	ENST00000335725	ENSG00000042088	TDP1	TRUE	FALSE
chr14	89975780	G	A	ENST00000335725	ENSG00000042088	TDP1	TRUE	FALSE
chr14	89975780	G	C	ENST00000335725	ENSG00000042088	TDP1	TRUE	FALSE
chr14	89975780	G	T	ENST00000335725	ENSG00000042088	TDP1	TRUE	FALSE
chr14	89975784	A	T	ENST00000335725	ENSG00000042088	TDP1	TRUE	TRUE
chr14	89975788	T	A	ENST00000335725	ENSG00000042088	TDP1	TRUE	TRUE
chr14	89975802	G	T	ENST00000335725	ENSG00000042088	TDP1	TRUE	TRUE
chr14	89975816	G	A	ENST00000335725	ENSG00000042088	TDP1	TRUE	FALSE
chr14	89975816	G	C	ENST00000335725	ENSG00000042088	TDP1	TRUE	FALSE
chr14	89975816	G	T	ENST00000335725	ENSG00000042088	TDP1	TRUE	FALSE
chr14	89975817	T	A	ENST00000335725	ENSG00000042088	TDP1	TRUE	FALSE
chr14	89975817	T	C	ENST00000335725	ENSG00000042088	TDP1	TRUE	FALSE
chr14	89975817	T	G	ENST00000335725	ENSG00000042088	TDP1	TRUE	FALSE
chr14	89980538	A	C	ENST00000335725	ENSG00000042088	TDP1	TRUE	FALSE
chr14	89980538	A	G	ENST00000335725	ENSG00000042088	TDP1	TRUE	FALSE
chr14	89980538	A	T	ENST00000335725	ENSG00000042088	TDP1	TRUE	FALSE
chr14	89980539	G	A	ENST00000335725	ENSG00000042088	TDP1	TRUE	FALSE
chr14	89980539	G	C	ENST00000335725	ENSG00000042088	TDP1	TRUE	FALSE
chr14	89980539	G	T	ENST00000335725	ENSG00000042088	TDP1	TRUE	FALSE
chr14	89980541	A	T	ENST00000335725	ENSG00000042088	TDP1	TRUE	TRUE
chr14	89980561	T	A	ENST00000335725	ENSG00000042088	TDP1	TRUE	TRUE
chr14	89980561	T	G	ENST00000335725	ENSG00000042088	TDP1	TRUE	TRUE
chr14	89980562	G	T	ENST00000335725	ENSG00000042088	TDP1	TRUE	TRUE
chr14	89980565	G	T	ENST00000335725	ENSG00000042088	TDP1	TRUE	TRUE
chr14	89980614	G	A	ENST00000335725	ENSG00000042088	TDP1	TRUE	TRUE
chr14	89980615	G	A	ENST00000335725	ENSG00000042088	TDP1	TRUE	TRUE
chr14	89980619	C	T	ENST00000335725	ENSG00000042088	TDP1	TRUE	TRUE
chr14	89980622	A	T	ENST00000335725	ENSG00000042088	TDP1	TRUE	TRUE
chr14	89980628	C	T	ENST00000335725	ENSG00000042088	TDP1	TRUE	TRUE
chr14	89980631	G	T	ENST00000335725	ENSG00000042088	TDP1	TRUE	TRUE
chr14	89980633	G	A	ENST00000335725	ENSG00000042088	TDP1	TRUE	FALSE
chr14	89980633	G	C	ENST00000335725	ENSG00000042088	TDP1	TRUE	FALSE
chr14	89980633	G	T	ENST00000335725	ENSG00000042088	TDP1	TRUE	FALSE
chr14	89980634	T	A	ENST00000335725	ENSG00000042088	TDP1	TRUE	FALSE
chr14	89980634	T	C	ENST00000335725	ENSG00000042088	TDP1	TRUE	FALSE
chr14	89980634	T	G	ENST00000335725	ENSG00000042088	TDP1	TRUE	FALSE
chr14	89984514	A	C	ENST00000335725	ENSG00000042088	TDP1	TRUE	FALSE
chr14	89984514	A	G	ENST00000335725	ENSG00000042088	TDP1	TRUE	FALSE
chr14	89984514	A	T	ENST00000335725	ENSG00000042088	TDP1	TRUE	FALSE
chr14	89984515	G	A	ENST00000335725	ENSG00000042088	TDP1	TRUE	FALSE
chr14	89984515	G	C	ENST00000335725	ENSG00000042088	TDP1	TRUE	FALSE
chr14	89984515	G	T	ENST00000335725	ENSG00000042088	TDP1	TRUE	FALSE
chr14	89984521	G	A	ENST00000335725	ENSG00000042088	TDP1	TRUE	TRUE
chr14	89984522	G	A	ENST00000335725	ENSG00000042088	TDP1	TRUE	TRUE
chr14	89984524	T	A	ENST00000335725	ENSG00000042088	TDP1	TRUE	TRUE
chr14	89984533	T	A	ENST00000335725	ENSG00000042088	TDP1	TRUE	TRUE
chr14	89984533	T	G	ENST00000335725	ENSG00000042088	TDP1	TRUE	TRUE
chr14	89984537	C	A	ENST00000335725	ENSG00000042088	TDP1	TRUE	TRUE
chr14	89984537	C	G	ENST00000335725	ENSG00000042088	TDP1	TRUE	TRUE
chr14	89984541	C	T	ENST00000335725	ENSG00000042088	TDP1	TRUE	TRUE
chr14	89984553	G	T	ENST00000335725	ENSG00000042088	TDP1	TRUE	TRUE
chr14	89984562	A	T	ENST00000335725	ENSG00000042088	TDP1	TRUE	TRUE
chr14	89984568	G	T	ENST00000335725	ENSG00000042088	TDP1	TRUE	TRUE
chr14	89984571	G	T	ENST00000335725	ENSG00000042088	TDP1	TRUE	TRUE
chr14	89984575	C	A	ENST00000335725	ENSG00000042088	TDP1	TRUE	TRUE
chr14	89984589	A	T	ENST00000335725	ENSG00000042088	TDP1	TRUE	TRUE
chr14	89984609	C	A	ENST00000335725	ENSG00000042088	TDP1	TRUE	TRUE
chr14	89984609	C	G	ENST00000335725	ENSG00000042088	TDP1	TRUE	TRUE
chr14	89984611	T	A	ENST00000335725	ENSG00000042088	TDP1	TRUE	TRUE
chr14	89984621	T	A	ENST00000335725	ENSG00000042088	TDP1	TRUE	TRUE
chr14	89984621	T	G	ENST00000335725	ENSG00000042088	TDP1	TRUE	TRUE
chr14	89984637	A	T	ENST00000335725	ENSG00000042088	TDP1	TRUE	TRUE
chr14	89984640	G	T	ENST00000335725	ENSG00000042088	TDP1	TRUE	TRUE
chr14	89984644	G	A	ENST00000335725	ENSG00000042088	TDP1	TRUE	TRUE
chr14	89984645	G	A	ENST00000335725	ENSG00000042088	TDP1	TRUE	TRUE
chr14	89984661	A	T	ENST00000335725	ENSG00000042088	TDP1	TRUE	TRUE
chr14	89984676	G	T	ENST00000335725	ENSG00000042088	TDP1	TRUE	TRUE
chr14	89984684	G	A	ENST00000335725	ENSG00000042088	TDP1	TRUE	FALSE
chr14	89984684	G	C	ENST00000335725	ENSG00000042088	TDP1	TRUE	FALSE
chr14	89984684	G	T	ENST00000335725	ENSG00000042088	TDP1	TRUE	FALSE
chr14	89984685	T	A	ENST00000335725	ENSG00000042088	TDP1	TRUE	FALSE
chr14	89984685	T	C	ENST00000335725	ENSG00000042088	TDP1	TRUE	FALSE
chr14	89984685	T	G	ENST00000335725	ENSG00000042088	TDP1	TRUE	FALSE
chr14	89985130	A	C	ENST00000335725	ENSG00000042088	TDP1	TRUE	FALSE
chr14	89985130	A	G	ENST00000335725	ENSG00000042088	TDP1	TRUE	FALSE
chr14	89985130	A	T	ENST00000335725	ENSG00000042088	TDP1	TRUE	FALSE
chr14	89985131	G	A	ENST00000335725	ENSG00000042088	TDP1	TRUE	FALSE
chr14	89985131	G	C	ENST00000335725	ENSG00000042088	TDP1	TRUE	FALSE
chr14	89985131	G	T	ENST00000335725	ENSG00000042088	TDP1	TRUE	FALSE
chr14	89985138	T	A	ENST00000335725	ENSG00000042088	TDP1	TRUE	TRUE
chr14	89985138	T	G	ENST00000335725	ENSG00000042088	TDP1	TRUE	TRUE
chr14	89985149	C	A	ENST00000335725	ENSG00000042088	TDP1	TRUE	TRUE
chr14	89985149	C	G	ENST00000335725	ENSG00000042088	TDP1	TRUE	TRUE
chr14	89985157	G	T	ENST00000335725	ENSG00000042088	TDP1	TRUE	TRUE
chr14	89985166	C	T	ENST00000335725	ENSG00000042088	TDP1	TRUE	TRUE
chr14	89985169	G	T	ENST00000335725	ENSG00000042088	TDP1	TRUE	TRUE
chr14	89985175	C	T	ENST00000335725	ENSG00000042088	TDP1	TRUE	TRUE
chr14	89985178	A	T	ENST00000335725	ENSG00000042088	TDP1	TRUE	TRUE
chr14	89985188	G	A	ENST00000335725	ENSG00000042088	TDP1	TRUE	TRUE
chr14	89985189	G	A	ENST00000335725	ENSG00000042088	TDP1	TRUE	TRUE
chr14	89985190	G	T	ENST00000335725	ENSG00000042088	TDP1	TRUE	TRUE
chr14	89985199	A	T	ENST00000335725	ENSG00000042088	TDP1	TRUE	TRUE
chr14	89985205	A	T	ENST00000335725	ENSG00000042088	TDP1	TRUE	TRUE
chr14	89985208	A	T	ENST00000335725	ENSG00000042088	TDP1	TRUE	TRUE
chr14	89985211	G	A	ENST00000335725	ENSG00000042088	TDP1	TRUE	FALSE
chr14	89985211	G	C	ENST00000335725	ENSG00000042088	TDP1	TRUE	FALSE
chr14	89985211	G	T	ENST00000335725	ENSG00000042088	TDP1	TRUE	FALSE
chr14	89985212	T	A	ENST00000335725	ENSG00000042088	TDP1	TRUE	FALSE
chr14	89985212	T	C	ENST00000335725	ENSG00000042088	TDP1	TRUE	FALSE
chr14	89985212	T	G	ENST00000335725	ENSG00000042088	TDP1	TRUE	FALSE
chr14	89988903	A	C	ENST00000335725	ENSG00000042088	TDP1	TRUE	FALSE
chr14	89988903	A	G	ENST00000335725	ENSG00000042088	TDP1	TRUE	FALSE
chr14	89988903	A	T	ENST00000335725	ENSG00000042088	TDP1	TRUE	FALSE
chr14	89988904	G	A	ENST00000335725	ENSG00000042088	TDP1	TRUE	FALSE
chr14	89988904	G	C	ENST00000335725	ENSG00000042088	TDP1	TRUE	FALSE
chr14	89988904	G	T	ENST00000335725	ENSG00000042088	TDP1	TRUE	FALSE
chr14	89988911	A	T	ENST00000335725	ENSG00000042088	TDP1	TRUE	TRUE
chr14	89988924	C	A	ENST00000335725	ENSG00000042088	TDP1	TRUE	TRUE
chr14	89988924	C	G	ENST00000335725	ENSG00000042088	TDP1	TRUE	TRUE
chr14	89988941	G	T	ENST00000335725	ENSG00000042088	TDP1	TRUE	TRUE
chr14	89988948	G	A	ENST00000335725	ENSG00000042088	TDP1	TRUE	TRUE
chr14	89988949	G	A	ENST00000335725	ENSG00000042088	TDP1	TRUE	TRUE
chr14	89988962	C	T	ENST00000335725	ENSG00000042088	TDP1	TRUE	TRUE
chr14	89988969	C	A	ENST00000335725	ENSG00000042088	TDP1	TRUE	TRUE
chr14	89988969	C	G	ENST00000335725	ENSG00000042088	TDP1	TRUE	TRUE
chr14	89988984	T	A	ENST00000335725	ENSG00000042088	TDP1	TRUE	TRUE
chr14	89988986	G	T	ENST00000335725	ENSG00000042088	TDP1	TRUE	TRUE
chr14	89988995	G	T	ENST00000335725	ENSG00000042088	TDP1	TRUE	TRUE
chr14	89988999	C	A	ENST00000335725	ENSG00000042088	TDP1	TRUE	TRUE
chr14	89988999	C	G	ENST00000335725	ENSG00000042088	TDP1	TRUE	TRUE
chr14	89989001	A	T	ENST00000335725	ENSG00000042088	TDP1	TRUE	TRUE
chr14	89989005	G	A	ENST00000335725	ENSG00000042088	TDP1	TRUE	TRUE
chr14	89989006	G	A	ENST00000335725	ENSG00000042088	TDP1	TRUE	TRUE
chr14	89989008	T	A	ENST00000335725	ENSG00000042088	TDP1	TRUE	TRUE
chr14	89989008	T	G	ENST00000335725	ENSG00000042088	TDP1	TRUE	TRUE
chr14	89989012	T	A	ENST00000335725	ENSG00000042088	TDP1	TRUE	TRUE
chr14	89989016	G	T	ENST00000335725	ENSG00000042088	TDP1	TRUE	TRUE
chr14	89989022	A	T	ENST00000335725	ENSG00000042088	TDP1	TRUE	TRUE
chr14	89989025	G	T	ENST00000335725	ENSG00000042088	TDP1	TRUE	TRUE
chr14	89989046	A	T	ENST00000335725	ENSG00000042088	TDP1	TRUE	TRUE
chr14	89989049	G	T	ENST00000335725	ENSG00000042088	TDP1	TRUE	TRUE
chr14	89989055	A	T	ENST00000335725	ENSG00000042088	TDP1	TRUE	TRUE
chr14	89989064	G	T	ENST00000335725	ENSG00000042088	TDP1	TRUE	TRUE
chr14	89989067	A	T	ENST00000335725	ENSG00000042088	TDP1	TRUE	TRUE
chr14	89989087	C	A	ENST00000335725	ENSG00000042088	TDP1	TRUE	TRUE
chr14	89989087	C	G	ENST00000335725	ENSG00000042088	TDP1	TRUE	TRUE
chr14	89989089	T	A	ENST00000335725	ENSG00000042088	TDP1	TRUE	TRUE
chr14	89989091	G	A	ENST00000335725	ENSG00000042088	TDP1	TRUE	FALSE
chr14	89989091	G	C	ENST00000335725	ENSG00000042088	TDP1	TRUE	FALSE
chr14	89989091	G	T	ENST00000335725	ENSG00000042088	TDP1	TRUE	FALSE
chr14	89989092	T	A	ENST00000335725	ENSG00000042088	TDP1	TRUE	FALSE
chr14	89989092	T	C	ENST00000335725	ENSG00000042088	TDP1	TRUE	FALSE
chr14	89989092	T	G	ENST00000335725	ENSG00000042088	TDP1	TRUE	FALSE
chr14	89989715	A	C	ENST00000335725	ENSG00000042088	TDP1	TRUE	FALSE
chr14	89989715	A	G	ENST00000335725	ENSG00000042088	TDP1	TRUE	FALSE
chr14	89989715	A	T	ENST00000335725	ENSG00000042088	TDP1	TRUE	FALSE
chr14	89989716	G	A	ENST00000335725	ENSG00000042088	TDP1	TRUE	FALSE
chr14	89989716	G	C	ENST00000335725	ENSG00000042088	TDP1	TRUE	FALSE
chr14	89989716	G	T	ENST00000335725	ENSG00000042088	TDP1	TRUE	FALSE
chr14	89989722	T	A	ENST00000335725	ENSG00000042088	TDP1	TRUE	TRUE
chr14	89989722	T	G	ENST00000335725	ENSG00000042088	TDP1	TRUE	TRUE
chr14	89989732	G	T	ENST00000335725	ENSG00000042088	TDP1	TRUE	TRUE
chr14	89989751	T	A	ENST00000335725	ENSG00000042088	TDP1	TRUE	TRUE
chr14	89989751	T	G	ENST00000335725	ENSG00000042088	TDP1	TRUE	TRUE
chr14	89989753	G	T	ENST00000335725	ENSG00000042088	TDP1	TRUE	TRUE
chr14	89989756	G	T	ENST00000335725	ENSG00000042088	TDP1	TRUE	TRUE
chr14	89989761	T	A	ENST00000335725	ENSG00000042088	TDP1	TRUE	TRUE
chr14	89989761	T	G	ENST00000335725	ENSG00000042088	TDP1	TRUE	TRUE
chr14	89989766	G	A	ENST00000335725	ENSG00000042088	TDP1	TRUE	FALSE
chr14	89989766	G	C	ENST00000335725	ENSG00000042088	TDP1	TRUE	FALSE
chr14	89989766	G	T	ENST00000335725	ENSG00000042088	TDP1	TRUE	FALSE
chr14	89989767	T	A	ENST00000335725	ENSG00000042088	TDP1	TRUE	FALSE
chr14	89989767	T	C	ENST00000335725	ENSG00000042088	TDP1	TRUE	FALSE
chr14	89989767	T	G	ENST00000335725	ENSG00000042088	TDP1	TRUE	FALSE
chr14	89991915	A	C	ENST00000335725	ENSG00000042088	TDP1	TRUE	FALSE
chr14	89991915	A	G	ENST00000335725	ENSG00000042088	TDP1	TRUE	FALSE
chr14	89991915	A	T	ENST00000335725	ENSG00000042088	TDP1	TRUE	FALSE
chr14	89991916	G	A	ENST00000335725	ENSG00000042088	TDP1	TRUE	FALSE
chr14	89991916	G	C	ENST00000335725	ENSG00000042088	TDP1	TRUE	FALSE
chr14	89991916	G	T	ENST00000335725	ENSG00000042088	TDP1	TRUE	FALSE
chr14	89991936	T	A	ENST00000335725	ENSG00000042088	TDP1	TRUE	TRUE
chr14	89991936	T	G	ENST00000335725	ENSG00000042088	TDP1	TRUE	TRUE
chr14	89991943	C	T	ENST00000335725	ENSG00000042088	TDP1	TRUE	TRUE
chr14	89991952	G	T	ENST00000335725	ENSG00000042088	TDP1	TRUE	TRUE
chr14	89991955	A	T	ENST00000335725	ENSG00000042088	TDP1	TRUE	TRUE
chr14	89991958	C	T	ENST00000335725	ENSG00000042088	TDP1	TRUE	TRUE
chr14	89991965	G	A	ENST00000335725	ENSG00000042088	TDP1	TRUE	TRUE
chr14	89991966	G	A	ENST00000335725	ENSG00000042088	TDP1	TRUE	TRUE
chr14	89991978	T	A	ENST00000335725	ENSG00000042088	TDP1	TRUE	TRUE
chr14	89991978	T	G	ENST00000335725	ENSG00000042088	TDP1	TRUE	TRUE
chr14	89991984	G	A	ENST00000335725	ENSG00000042088	TDP1	TRUE	FALSE
chr14	89991984	G	C	ENST00000335725	ENSG00000042088	TDP1	TRUE	FALSE
chr14	89991984	G	T	ENST00000335725	ENSG00000042088	TDP1	TRUE	FALSE
chr14	89991985	T	A	ENST00000335725	ENSG00000042088	TDP1	TRUE	FALSE
chr14	89991985	T	C	ENST00000335725	ENSG00000042088	TDP1	TRUE	FALSE
chr14	89991985	T	G	ENST00000335725	ENSG00000042088	TDP1	TRUE	FALSE
chr14	89993374	A	C	ENST00000335725	ENSG00000042088	TDP1	TRUE	FALSE
chr14	89993374	A	G	ENST00000335725	ENSG00000042088	TDP1	TRUE	FALSE
chr14	89993374	A	T	ENST00000335725	ENSG00000042088	TDP1	TRUE	FALSE
chr14	89993375	G	A	ENST00000335725	ENSG00000042088	TDP1	TRUE	FALSE
chr14	89993375	G	C	ENST00000335725	ENSG00000042088	TDP1	TRUE	FALSE
chr14	89993375	G	T	ENST00000335725	ENSG00000042088	TDP1	TRUE	FALSE
chr14	89993377	A	T	ENST00000335725	ENSG00000042088	TDP1	TRUE	TRUE
chr14	89993381	G	A	ENST00000335725	ENSG00000042088	TDP1	TRUE	TRUE
chr14	89993382	G	A	ENST00000335725	ENSG00000042088	TDP1	TRUE	TRUE
chr14	89993384	C	A	ENST00000335725	ENSG00000042088	TDP1	TRUE	TRUE
chr14	89993384	C	G	ENST00000335725	ENSG00000042088	TDP1	TRUE	TRUE
chr14	89993389	G	T	ENST00000335725	ENSG00000042088	TDP1	TRUE	TRUE
chr14	89993425	A	T	ENST00000335725	ENSG00000042088	TDP1	TRUE	TRUE
chr14	89993433	T	A	ENST00000335725	ENSG00000042088	TDP1	TRUE	TRUE
chr14	89993433	T	G	ENST00000335725	ENSG00000042088	TDP1
chr14	89993458	A	T	ENST00000335725	ENSG00000042088	TDP1	TRUE	TRUE
chr14	89993468	G	A	ENST00000335725	ENSG00000042088	TDP1	TRUE	TRUE
chr14	89993469	G	A	ENST00000335725	ENSG00000042088	TDP1	TRUE	TRUE
chr14	89993484	G	A	ENST00000335725	ENSG00000042088	TDP1	TRUE	FALSE
chr14	89993484	G	C	ENST00000335725	ENSG00000042088	TDP1	TRUE	FALSE
chr14	89993484	G	T	ENST00000335725	ENSG00000042088	TDP1	TRUE	FALSE
chr14	89993485	T	A	ENST00000335725	ENSG00000042088	TDP1	TRUE	FALSE
chr14	89993485	T	C	ENST00000335725	ENSG00000042088	TDP1	TRUE	FALSE
chr14	89993485	T	G	ENST00000335725	ENSG00000042088	TDP1	TRUE	FALSE
chr14	90019314	A	C	ENST00000335725	ENSG00000042088	TDP1	TRUE	FALSE
chr14	90019314	A	G	ENST00000335725	ENSG00000042088	TDP1	TRUE	FALSE
chr14	90019314	A	T	ENST00000335725	ENSG00000042088	TDP1	TRUE	FALSE
chr14	90019315	G	A	ENST00000335725	ENSG00000042088	TDP1	TRUE	FALSE
chr14	90019315	G	C	ENST00000335725	ENSG00000042088	TDP1	TRUE	FALSE
chr14	90019315	G	T	ENST00000335725	ENSG00000042088	TDP1	TRUE	FALSE
chr14	90019329	A	T	ENST00000335725	ENSG00000042088	TDP1	TRUE	TRUE
chr14	90019339	G	A	ENST00000335725	ENSG00000042088	TDP1	TRUE	TRUE
chr14	90019340	G	A	ENST00000335725	ENSG00000042088	TDP1	TRUE	TRUE
chr14	90019341	G	T	ENST00000335725	ENSG00000042088	TDP1	TRUE	TRUE
chr14	90019348	T	A	ENST00000335725	ENSG00000042088	TDP1	TRUE	TRUE
chr14	90019350	G	T	ENST00000335725	ENSG00000042088	TDP1	TRUE	TRUE
chr14	90019353	A	T	ENST00000335725	ENSG00000042088	TDP1	TRUE	TRUE
chr14	90019365	C	T	ENST00000335725	ENSG00000042088	TDP1	TRUE	TRUE
chr14	90019385	C	A	ENST00000335725	ENSG00000042088	TDP1	TRUE	TRUE
chr14	90019385	C	G	ENST00000335725	ENSG00000042088	TDP1	TRUE	TRUE
chr14	90019386	G	T	ENST00000335725	ENSG00000042088	TDP1	TRUE	TRUE
chr14	90019411	C	A	ENST00000335725	ENSG00000042088	TDP1	TRUE	TRUE
chr14	90019411	C	G	ENST00000335725	ENSG00000042088	TDP1	TRUE	TRUE
chr14	90019419	G	A	ENST00000335725	ENSG00000042088	TDP1	TRUE	FALSE
chr14	90019419	G	C	ENST00000335725	ENSG00000042088	TDP1	TRUE	FALSE
chr14	90019419	G	T	ENST00000335725	ENSG00000042088	TDP1	TRUE	FALSE
chr14	90019420	T	A	ENST00000335725	ENSG00000042088	TDP1	TRUE	FALSE
chr14	90019420	T	C	ENST00000335725	ENSG00000042088	TDP1	TRUE	FALSE
chr14	90019420	T	G	ENST00000335725	ENSG00000042088	TDP1	TRUE	FALSE
chr14	90033104	A	C	ENST00000335725	ENSG00000042088	TDP1	TRUE	FALSE
chr14	90033104	A	G	ENST00000335725	ENSG00000042088	TDP1	TRUE	FALSE
chr14	90033104	A	T	ENST00000335725	ENSG00000042088	TDP1	TRUE	FALSE
chr14	90033105	G	A	ENST00000335725	ENSG00000042088	TDP1	TRUE	FALSE
chr14	90033105	G	C	ENST00000335725	ENSG00000042088	TDP1	TRUE	FALSE
chr14	90033105	G	T	ENST00000335725	ENSG00000042088	TDP1	TRUE	FALSE
chr14	90033121	A	T	ENST00000335725	ENSG00000042088	TDP1	TRUE	TRUE
chr14	90033127	A	T	ENST00000335725	ENSG00000042088	TDP1	TRUE	TRUE
chr14	90033130	C	T	ENST00000335725	ENSG00000042088	TDP1	TRUE	TRUE
chr14	90033133	A	T	ENST00000335725	ENSG00000042088	TDP1	TRUE	TRUE
chr14	90033151	C	T	ENST00000335725	ENSG00000042088	TDP1	TRUE	TRUE
chr14	90033154	G	T	ENST00000335725	ENSG00000042088	TDP1	TRUE	TRUE
chr14	90033183	T	A	ENST00000335725	ENSG00000042088	TDP1	FALSE	FALSE
chr14	90033183	T	G	ENST00000335725	ENSG00000042088	TDP1	FALSE	FALSE
chr14	90033188	T	A	ENST00000335725	ENSG00000042088	TDP1	FALSE	FALSE
chr14	90033196	G	T	ENST00000335725	ENSG00000042088	TDP1	FALSE	FALSE
chr14	90033204	T	A	ENST00000335725	ENSG00000042088	TDP1	FALSE	FALSE
chr14	90033204	T	G	ENST00000335725	ENSG00000042088	TDP1	FALSE	FALSE
chr14	90033205	G	T	ENST00000335725	ENSG00000042088	TDP1	FALSE	FALSE
chr14	90033211	A	T	ENST00000335725	ENSG00000042088	TDP1	FALSE	FALSE
chr14	90033215	G	A	ENST00000335725	ENSG00000042088	TDP1	TRUE	FALSE
chr14	90033215	G	C	ENST00000335725	ENSG00000042088	TDP1	TRUE	FALSE
chr14	90033215	G	T	ENST00000335725	ENSG00000042088	TDP1	TRUE	FALSE
chr14	90033216	T	A	ENST00000335725	ENSG00000042088	TDP1	TRUE	FALSE
chr14	90033216	T	C	ENST00000335725	ENSG00000042088	TDP1	TRUE	FALSE
chr14	90033216	T	G	ENST00000335725	ENSG00000042088	TDP1	TRUE	FALSE
chr14	90043068	A	C	ENST00000335725	ENSG00000042088	TDP1	TRUE	FALSE
chr14	90043068	A	G	ENST00000335725	ENSG00000042088	TDP1	TRUE	FALSE
chr14	90043068	A	T	ENST00000335725	ENSG00000042088	TDP1	TRUE	FALSE
chr14	90043069	G	A	ENST00000335725	ENSG00000042088	TDP1	TRUE	FALSE
chr14	90043069	G	C	ENST00000335725	ENSG00000042088	TDP1	TRUE	FALSE
chr14	90043069	G	T	ENST00000335725	ENSG00000042088	TDP1	TRUE	FALSE
chr14	90043079	G	A	ENST00000335725	ENSG00000042088	TDP1	FALSE	FALSE
chr14	90043080	G	A	ENST00000335725	ENSG00000042088	TDP1	FALSE	FALSE
chr14	90043085	G	A	ENST00000335725	ENSG00000042088	TDP1	FALSE	FALSE
chr14	90043086	G	A	ENST00000335725	ENSG00000042088	TDP1	FALSE	FALSE
chr14	90043098	T	A	ENST00000335725	ENSG00000042088	TDP1	FALSE	FALSE
chr14	90043098	T	G	ENST00000335725	ENSG00000042088	TDP1	FALSE	FALSE
chr14	90043102	A	T	ENST00000335725	ENSG00000042088	TDP1	FALSE	FALSE
chr14	90043130	G	A	ENST00000335725	ENSG00000042088	TDP1	FALSE	FALSE
chr14	90043131	G	A	ENST00000335725	ENSG00000042088	TDP1	FALSE	FALSE
chr14	90062228	G	A	ENST00000282146	ENSG00000152315	KCNK13	FALSE	FALSE
chr14	90062229	G	A	ENST00000282146	ENSG00000152315	KCNK13	FALSE	FALSE
chr14	90062248	G	T	ENST00000282146	ENSG00000152315	KCNK13	FALSE	FALSE
chr14	90062295	C	A	ENST00000282146	ENSG00000152315	KCNK13	TRUE	TRUE
chr14	90062295	C	G	ENST00000282146	ENSG00000152315	KCNK13	TRUE	TRUE
chr14	90062329	G	T	ENST00000282146	ENSG00000152315	KCNK13	TRUE	TRUE
chr14	90062341	G	T	ENST00000282146	ENSG00000152315	KCNK13	TRUE	TRUE
chr14	90062347	C	T	ENST00000282146	ENSG00000152315	KCNK13	TRUE	TRUE
chr14	90062353	A	T	ENST00000282146	ENSG00000152315	KCNK13	TRUE	TRUE
chr14	90062356	C	T	ENST00000282146	ENSG00000152315	KCNK13	TRUE	TRUE
chr14	90062363	G	A	ENST00000282146	ENSG00000152315	KCNK13	TRUE	TRUE
chr14	90062364	G	A	ENST00000282146	ENSG00000152315	KCNK13	TRUE	TRUE
chr14	90062365	G	T	ENST00000282146	ENSG00000152315	KCNK13	TRUE	TRUE
chr14	90062368	G	T	ENST00000282146	ENSG00000152315	KCNK13	TRUE	TRUE
chr14	90062413	G	T	ENST00000282146	ENSG00000152315	KCNK13	TRUE	TRUE
chr14	90062439	C	A	ENST00000282146	ENSG00000152315	KCNK13	TRUE	TRUE
chr14	90062439	C	G	ENST00000282146	ENSG00000152315	KCNK13	TRUE	TRUE
chr14	90062440	G	T	ENST00000282146	ENSG00000152315	KCNK13	TRUE	TRUE
chr14	90062443	G	T	ENST00000282146	ENSG00000152315	KCNK13	TRUE	TRUE
chr14	90062489	G	A	ENST00000282146	ENSG00000152315	KCNK13	FALSE	FALSE
chr14	90062490	G	A	ENST00000282146	ENSG00000152315	KCNK13	FALSE	FALSE
chr14	90062511	C	A	ENST00000282146	ENSG00000152315	KCNK13	FALSE	FALSE
chr14	90062511	C	G	ENST00000282146	ENSG00000152315	KCNK13	FALSE	FALSE
chr14	90062540	G	A	ENST00000282146	ENSG00000152315	KCNK13	TRUE	FALSE
chr14	90062540	G	C	ENST00000282146	ENSG00000152315	KCNK13	TRUE	FALSE
chr14	90062540	G	T	ENST00000282146	ENSG00000152315	KCNK13	TRUE	FALSE
chr14	90062541	T	A	ENST00000282146	ENSG00000152315	KCNK13	TRUE	FALSE
chr14	90062541	T	C	ENST00000282146	ENSG00000152315	KCNK13	FALSE	FALSE
chr14	90062541	T	G	ENST00000282146	ENSG00000152315	KCNK13	TRUE	FALSE
chr14	90184109	A	C	ENST00000282146	ENSG00000152315	KCNK13	TRUE	FALSE
chr14	90184109	A	G	ENST00000282146	ENSG00000152315	KCNK13	TRUE	FALSE
chr14	90184109	A	T	ENST00000282146	ENSG00000152315	KCNK13	TRUE	FALSE
chr14	90184110	G	A	ENST00000282146	ENSG00000152315	KCNK13	TRUE	FALSE
chr14	90184110	G	C	ENST00000282146	ENSG00000152315	KCNK13	TRUE	FALSE
chr14	90184110	G	T	ENST00000282146	ENSG00000152315	KCNK13	TRUE	FALSE
chr14	90184140	G	T	ENST00000282146	ENSG00000152315	KCNK13	FALSE	FALSE
chr14	90184143	G	T	ENST00000282146	ENSG00000152315	KCNK13	FALSE	FALSE
chr14	90184146	A	T	ENST00000282146	ENSG00000152315	KCNK13	FALSE	FALSE
chr14	90184166	C	A	ENST00000282146	ENSG00000152315	KCNK13	FALSE	FALSE
chr14	90184166	C	G	ENST00000282146	ENSG00000152315	KCNK13	FALSE	FALSE
chr14	90184181	T	A	ENST00000282146	ENSG00000152315	KCNK13	FALSE	FALSE
chr14	90184195	T	A	ENST00000282146	ENSG00000152315	KCNK13	FALSE	FALSE
chr14	90184215	G	T	ENST00000282146	ENSG00000152315	KCNK13	FALSE	FALSE
chr14	90184241	C	A	ENST00000282146	ENSG00000152315	KCNK13	FALSE	FALSE
chr14	90184241	C	G	ENST00000282146	ENSG00000152315	KCNK13	FALSE	FALSE
chr14	90184248	A	T	ENST00000282146	ENSG00000152315	KCNK13	FALSE	FALSE
chr14	90184252	C	A	ENST00000282146	ENSG00000152315	KCNK13	FALSE	FALSE
chr14	90184256	C	A	ENST00000282146	ENSG00000152315	KCNK13	FALSE	FALSE
chr14	90184260	C	T	ENST00000282146	ENSG00000152315	KCNK13	FALSE	FALSE
chr14	90184266	C	T	ENST00000282146	ENSG00000152315	KCNK13	FALSE	FALSE
chr14	90184275	A	T	ENST00000282146	ENSG00000152315	KCNK13	FALSE	FALSE
chr14	90184278	C	T	ENST00000282146	ENSG00000152315	KCNK13	FALSE	FALSE
chr14	90184293	C	T	ENST00000282146	ENSG00000152315	KCNK13	FALSE	FALSE
chr14	90184296	G	T	ENST00000282146	ENSG00000152315	KCNK13	FALSE	FALSE
chr14	90184305	A	T	ENST00000282146	ENSG00000152315	KCNK13	FALSE	FALSE
chr14	90184317	C	T	ENST00000282146	ENSG00000152315	KCNK13	FALSE	FALSE
chr14	90184322	T	A	ENST00000282146	ENSG00000152315	KCNK13	FALSE	FALSE
chr14	90184323	G	T	ENST00000282146	ENSG00000152315	KCNK13	FALSE	FALSE
chr14	90184345	G	A	ENST00000282146	ENSG00000152315	KCNK13	FALSE	FALSE
chr14	90184346	G	A	ENST00000282146	ENSG00000152315	KCNK13	FALSE	FALSE
chr14	90184347	A	T	ENST00000282146	ENSG00000152315	KCNK13	FALSE	FALSE
chr14	90184361	C	A	ENST00000282146	ENSG00000152315	KCNK13	FALSE	FALSE
chr14	90184361	C	G	ENST00000282146	ENSG00000152315	KCNK13	FALSE	FALSE
chr14	90184364	C	A	ENST00000282146	ENSG00000152315	KCNK13	FALSE	FALSE
chr14	90184364	C	G	ENST00000282146	ENSG00000152315	KCNK13	FALSE	FALSE
chr14	90184382	C	A	ENST00000282146	ENSG00000152315	KCNK13	FALSE	FALSE
chr14	90184406	C	A	ENST00000282146	ENSG00000152315	KCNK13	FALSE	FALSE
chr14	90184409	C	A	ENST00000282146	ENSG00000152315	KCNK13	FALSE	FALSE
chr14	90184414	C	A	ENST00000282146	ENSG00000152315	KCNK13	FALSE	FALSE
chr14	90184414	C	G	ENST00000282146	ENSG00000152315	KCNK13	FALSE	FALSE
chr14	90184424	C	A	ENST00000282146	ENSG00000152315	KCNK13	FALSE	FALSE
chr14	90184424	C	G	ENST00000282146	ENSG00000152315	KCNK13	FALSE	FALSE
chr14	90184434	G	T	ENST00000282146	ENSG00000152315	KCNK13	FALSE	FALSE
chr14	90184441	G	A	ENST00000282146	ENSG00000152315	KCNK13	FALSE	FALSE
chr14	90184442	G	A	ENST00000282146	ENSG00000152315	KCNK13	FALSE	FALSE
chr14	90184448	C	A	ENST00000282146	ENSG00000152315	KCNK13	FALSE	FALSE
chr14	90184448	C	G	ENST00000282146	ENSG00000152315	KCNK13	FALSE	FALSE
chr14	90184456	C	A	ENST00000282146	ENSG00000152315	KCNK13	FALSE	FALSE
chr14	90184456	C	G	ENST00000282146	ENSG00000152315	KCNK13	FALSE	FALSE
chr14	90184463	C	A	ENST00000282146	ENSG00000152315	KCNK13	FALSE	FALSE
chr14	90184463	C	G	ENST00000282146	ENSG00000152315	KCNK13	FALSE	FALSE
chr14	90184469	T	A	ENST00000282146	ENSG00000152315	KCNK13	FALSE	FALSE
chr14	90184515	C	T	ENST00000282146	ENSG00000152315	KCNK13	FALSE	FALSE
chr14	90184529	T	A	ENST00000282146	ENSG00000152315	KCNK13	FALSE	FALSE
chr14	90184529	T	G	ENST00000282146	ENSG00000152315	KCNK13	FALSE	FALSE
chr14	90184530	G	T	ENST00000282146	ENSG00000152315	KCNK13	FALSE	FALSE
chr14	90184536	C	T	ENST00000282146	ENSG00000152315	KCNK13	FALSE	FALSE
chr14	90184547	T	A	ENST00000282146	ENSG00000152315	KCNK13	FALSE	FALSE
chr14	90184547	T	G	ENST00000282146	ENSG00000152315	KCNK13	FALSE	FALSE
chr14	90184586	C	A	ENST00000282146	ENSG00000152315	KCNK13	FALSE	FALSE
chr14	90184589	C	A	ENST00000282146	ENSG00000152315	KCNK13	FALSE	FALSE
chr14	90184595	C	A	ENST00000282146	ENSG00000152315	KCNK13	FALSE	FALSE
chr14	90184595	C	G	ENST00000282146	ENSG00000152315	KCNK13	FALSE	FALSE
chr14	90184600	T	A	ENST00000282146	ENSG00000152315	KCNK13	FALSE	FALSE
chr14	90184626	A	T	ENST00000282146	ENSG00000152315	KCNK13	FALSE	FALSE
chr14	90184629	C	T	ENST00000282146	ENSG00000152315	KCNK13	FALSE	FALSE
chr14	90184636	T	A	ENST00000282146	ENSG00000152315	KCNK13	FALSE	FALSE
chr14	90184642	G	A	ENST00000282146	ENSG00000152315	KCNK13	FALSE	FALSE
chr14	90184643	G	A	ENST00000282146	ENSG00000152315	KCNK13	FALSE	FALSE
chr14	90184653	A	T	ENST00000282146	ENSG00000152315	KCNK13	FALSE	FALSE
chr14	90184670	C	A	ENST00000282146	ENSG00000152315	KCNK13	FALSE	FALSE
chr14	90184673	C	A	ENST00000282146	ENSG00000152315	KCNK13	FALSE	FALSE
chr14	90184677	C	T	ENST00000282146	ENSG00000152315	KCNK13	FALSE	FALSE
chr14	90184682	C	A	ENST00000282146	ENSG00000152315	KCNK13	FALSE	FALSE
chr14	90184683	C	T	ENST00000282146	ENSG00000152315	KCNK13	FALSE	FALSE
chr14	90184686	A	T	ENST00000282146	ENSG00000152315	KCNK13	FALSE	FALSE
chr14	90184689	G	T	ENST00000282146	ENSG00000152315	KCNK13	FALSE	FALSE
chr14	90184696	T	A	ENST00000282146	ENSG00000152315	KCNK13	FALSE	FALSE
chr14	90184698	C	T	ENST00000282146	ENSG00000152315	KCNK13	FALSE	FALSE
chr14	90184702	C	A	ENST00000282146	ENSG00000152315	KCNK13	FALSE	FALSE
chr14	90184702	C	G	ENST00000282146	ENSG00000152315	KCNK13	FALSE	FALSE
chr14	90184745	C	A	ENST00000282146	ENSG00000152315	KCNK13	FALSE	FALSE
chr14	90184758	G	T	ENST00000282146	ENSG00000152315	KCNK13	FALSE	FALSE
chr14	90184776	G	T	ENST00000282146	ENSG00000152315	KCNK13	FALSE	FALSE
chr14	90184804	C	A	ENST00000282146	ENSG00000152315	KCNK13	FALSE	FALSE
chr14	90184804	C	G	ENST00000282146	ENSG00000152315	KCNK13	FALSE	FALSE
chr14	90184809	G	T	ENST00000282146	ENSG00000152315	KCNK13	FALSE	FALSE
chr14	90184824	A	T	ENST00000282146	ENSG00000152315	KCNK13	FALSE	FALSE
chr14	90184831	T	A	ENST00000282146	ENSG00000152315	KCNK13	FALSE	FALSE
chr14	90184845	A	T	ENST00000282146	ENSG00000152315	KCNK13	FALSE	FALSE
chr14	90184852	C	A	ENST00000282146	ENSG00000152315	KCNK13	FALSE	FALSE
chr14	90184855	T	A	ENST00000282146	ENSG00000152315	KCNK13	FALSE	FALSE
chr14	90184866	C	T	ENST00000282146	ENSG00000152315	KCNK13	FALSE	FALSE
chr14	90184869	A	T	ENST00000282146	ENSG00000152315	KCNK13	FALSE	FALSE
chr14	90184872	C	T	ENST00000282146	ENSG00000152315	KCNK13	FALSE	FALSE
chr14	90184881	G	T	ENST00000282146	ENSG00000152315	KCNK13	FALSE	FALSE
chr14	90184898	C	A	ENST00000282146	ENSG00000152315	KCNK13	FALSE	FALSE
chr14	90184905	C	T	ENST00000282146	ENSG00000152315	KCNK13	FALSE	FALSE
chr14	90184932	G	T	ENST00000282146	ENSG00000152315	KCNK13	FALSE	FALSE
chr14	90184939	C	A	ENST00000282146	ENSG00000152315	KCNK13	FALSE	FALSE
chr14	90184939	C	G	ENST00000282146	ENSG00000152315	KCNK13	FALSE	FALSE
chr14	90184950	G	T	ENST00000282146	ENSG00000152315	KCNK13	FALSE	FALSE
chr14	90184978	T	A	ENST00000282146	ENSG00000152315	KCNK13	FALSE	FALSE
chr14	90184983	G	T	ENST00000282146	ENSG00000152315	KCNK13	FALSE	FALSE
chr14	90256601	G	A	ENST00000261303	ENSG00000100764	PSMC1	TRUE	FALSE
chr14	90256601	G	C	ENST00000261303	ENSG00000100764	PSMC1	TRUE	FALSE
chr14	90256601	G	T	ENST00000261303	ENSG00000100764	PSMC1	TRUE	FALSE
chr14	90256602	T	A	ENST00000261303	ENSG00000100764	PSMC1	TRUE	FALSE
chr14	90256602	T	C	ENST00000261303	ENSG00000100764	PSMC1	TRUE	FALSE
chr14	90256602	T	G	ENST00000261303	ENSG00000100764	PSMC1	TRUE	FALSE
chr14	90259158	A	C	ENST00000261303	ENSG00000100764	PSMC1	TRUE	FALSE
chr14	90259158	A	G	ENST00000261303	ENSG00000100764	PSMC1	TRUE	FALSE
chr14	90259158	A	T	ENST00000261303	ENSG00000100764	PSMC1	TRUE	FALSE
chr14	90259159	G	A	ENST00000261303	ENSG00000100764	PSMC1	TRUE	FALSE
chr14	90259159	G	C	ENST00000261303	ENSG00000100764	PSMC1	TRUE	FALSE
chr14	90259159	G	T	ENST00000261303	ENSG00000100764	PSMC1	TRUE	FALSE
chr14	90259163	C	T	ENST00000261303	ENSG00000100764	PSMC1	FALSE	FALSE
chr14	90259169	C	T	ENST00000261303	ENSG00000100764	PSMC1	FALSE	FALSE
chr14	90259190	G	T	ENST00000261303	ENSG00000100764	PSMC1	FALSE	FALSE
chr14	90259199	A	T	ENST00000261303	ENSG00000100764	PSMC1	FALSE	FALSE
chr14	90259202	A	T	ENST00000261303	ENSG00000100764	PSMC1	FALSE	FALSE
chr14	90259211	A	T	ENST00000261303	ENSG00000100764	PSMC1	TRUE	FALSE
chr14	90259214	G	A	ENST00000261303	ENSG00000100764	PSMC1	TRUE	FALSE
chr14	90259214	G	C	ENST00000261303	ENSG00000100764	PSMC1	TRUE	FALSE
chr14	90259214	G	T	ENST00000261303	ENSG00000100764	PSMC1	TRUE	FALSE
chr14	90259215	T	A	ENST00000261303	ENSG00000100764	PSMC1	TRUE	FALSE
chr14	90259215	T	C	ENST00000261303	ENSG00000100764	PSMC1	TRUE	FALSE
chr14	90259215	T	G	ENST00000261303	ENSG00000100764	PSMC1	TRUE	FALSE
chr14	90260113	A	C	ENST00000261303	ENSG00000100764	PSMC1	TRUE	FALSE
chr14	90260113	A	G	ENST00000261303	ENSG00000100764	PSMC1	TRUE	FALSE
chr14	90260113	A	T	ENST00000261303	ENSG00000100764	PSMC1	TRUE	FALSE
chr14	90260114	G	A	ENST00000261303	ENSG00000100764	PSMC1	TRUE	FALSE
chr14	90260114	G	C	ENST00000261303	ENSG00000100764	PSMC1	TRUE	FALSE
chr14	90260114	G	T	ENST00000261303	ENSG00000100764	PSMC1	TRUE	FALSE
chr14	90260118	A	T	ENST00000261303	ENSG00000100764	PSMC1	TRUE	FALSE
chr14	90260121	A	T	ENST00000261303	ENSG00000100764	PSMC1	TRUE	FALSE
chr14	90260124	A	T	ENST00000261303	ENSG00000100764	PSMC1	TRUE	FALSE
chr14	90260127	A	T	ENST00000261303	ENSG00000100764	PSMC1	TRUE	FALSE
chr14	90260132	T	A	ENST00000261303	ENSG00000100764	PSMC1	TRUE	TRUE
chr14	90260132	T	G	ENST00000261303	ENSG00000100764	PSMC1	TRUE	TRUE
chr14	90260133	G	T	ENST00000261303	ENSG00000100764	PSMC1	TRUE	TRUE
chr14	90260151	A	T	ENST00000261303	ENSG00000100764	PSMC1	TRUE	TRUE
chr14	90260160	A	T	ENST00000261303	ENSG00000100764	PSMC1	TRUE	TRUE
chr14	90260163	A	T	ENST00000261303	ENSG00000100764	PSMC1	TRUE	TRUE
chr14	90260166	A	T	ENST00000261303	ENSG00000100764	PSMC1	TRUE	TRUE
chr14	90260169	A	T	ENST00000261303	ENSG00000100764	PSMC1	TRUE	TRUE
chr14	90260172	A	T	ENST00000261303	ENSG00000100764	PSMC1	TRUE	TRUE
chr14	90260178	A	T	ENST00000261303	ENSG00000100764	PSMC1	TRUE	TRUE
chr14	90260181	G	T	ENST00000261303	ENSG00000100764	PSMC1	TRUE	TRUE
chr14	90260199	A	T	ENST00000261303	ENSG00000100764	PSMC1	TRUE	TRUE
chr14	90260212	G	A	ENST00000261303	ENSG00000100764	PSMC1	TRUE	FALSE
chr14	90260212	G	C	ENST00000261303	ENSG00000100764	PSMC1	TRUE	FALSE
chr14	90260212	G	T	ENST00000261303	ENSG00000100764	PSMC1	TRUE	FALSE
chr14	90260213	T	A	ENST00000261303	ENSG00000100764	PSMC1	TRUE	FALSE
chr14	90260213	T	C	ENST00000261303	ENSG00000100764	PSMC1	TRUE	FALSE
chr14	90260213	T	G	ENST00000261303	ENSG00000100764	PSMC1	TRUE	FALSE
chr14	90263316	A	C	ENST00000261303	ENSG00000100764	PSMC1	TRUE	FALSE
chr14	90263316	A	G	ENST00000261303	ENSG00000100764	PSMC1	TRUE	FALSE
chr14	90263316	A	T	ENST00000261303	ENSG00000100764	PSMC1	TRUE	FALSE
chr14	90263317	G	A	ENST00000261303	ENSG00000100764	PSMC1	TRUE	FALSE
chr14	90263317	G	C	ENST00000261303	ENSG00000100764	PSMC1	TRUE	FALSE
chr14	90263317	G	T	ENST00000261303	ENSG00000100764	PSMC1	TRUE	FALSE
chr14	90263332	C	T	ENST00000261303	ENSG00000100764	PSMC1	TRUE	TRUE
chr14	90263337	C	A	ENST00000261303	ENSG00000100764	PSMC1	TRUE	TRUE
chr14	90263342	T	A	ENST00000261303	ENSG00000100764	PSMC1	TRUE	TRUE
chr14	90263342	T	G	ENST00000261303	ENSG00000100764	PSMC1	TRUE	TRUE
chr14	90263344	A	T	ENST00000261303	ENSG00000100764	PSMC1	TRUE	TRUE
chr14	90263348	T	A	ENST00000261303	ENSG00000100764	PSMC1	TRUE	TRUE
chr14	90263348	T	G	ENST00000261303	ENSG00000100764	PSMC1	TRUE	TRUE
chr14	90263353	A	T	ENST00000261303	ENSG00000100764	PSMC1	TRUE	TRUE
chr14	90263357	T	A	ENST00000261303	ENSG00000100764	PSMC1	TRUE	TRUE
chr14	90263357	T	G	ENST00000261303	ENSG00000100764	PSMC1	TRUE	TRUE
chr14	90263359	G	T	ENST00000261303	ENSG00000100764	PSMC1	TRUE	TRUE
chr14	90263362	A	T	ENST00000261303	ENSG00000100764	PSMC1	TRUE	TRUE
chr14	90263368	A	T	ENST00000261303	ENSG00000100764	PSMC1	TRUE	TRUE
chr14	90263376	T	A	ENST00000261303	ENSG00000100764	PSMC1	TRUE	TRUE
chr14	90263376	T	G	ENST00000261303	ENSG00000100764	PSMC1	TRUE	TRUE
chr14	90263386	G	T	ENST00000261303	ENSG00000100764	PSMC1	TRUE	TRUE
chr14	90263389	G	T	ENST00000261303	ENSG00000100764	PSMC1	TRUE	TRUE
chr14	90263392	G	T	ENST00000261303	ENSG00000100764	PSMC1	TRUE	TRUE
chr14	90263401	A	T	ENST00000261303	ENSG00000100764	PSMC1	TRUE	TRUE
chr14	90263407	C	T	ENST00000261303	ENSG00000100764	PSMC1	TRUE	TRUE
chr14	90263410	G	T	ENST00000261303	ENSG00000100764	PSMC1	TRUE	TRUE
chr14	90263413	C	T	ENST00000261303	ENSG00000100764	PSMC1	TRUE	TRUE
chr14	90263419	A	T	ENST00000261303	ENSG00000100764	PSMC1	TRUE	TRUE
chr14	90263426	T	A	ENST00000261303	ENSG00000100764	PSMC1	TRUE	TRUE
chr14	90263426	T	G	ENST00000261303	ENSG00000100764	PSMC1	TRUE	TRUE
chr14	90263428	G	T	ENST00000261303	ENSG00000100764	PSMC1	TRUE	TRUE
chr14	90263431	G	T	ENST00000261303	ENSG00000100764	PSMC1	TRUE	TRUE
chr14	90263434	A	T	ENST00000261303	ENSG00000100764	PSMC1	TRUE	TRUE
chr14	90263437	C	T	ENST00000261303	ENSG00000100764	PSMC1	TRUE	TRUE
chr14	90263440	G	T	ENST00000261303	ENSG00000100764	PSMC1	TRUE	TRUE
chr14	90263443	G	A	ENST00000261303	ENSG00000100764	PSMC1	TRUE	FALSE
chr14	90263443	G	C	ENST00000261303	ENSG00000100764	PSMC1	TRUE	FALSE
chr14	90263443	G	T	ENST00000261303	ENSG00000100764	PSMC1	TRUE	FALSE
chr14	90263444	T	A	ENST00000261303	ENSG00000100764	PSMC1	TRUE	FALSE
chr14	90263444	T	C	ENST00000261303	ENSG00000100764	PSMC1	FALSE	FALSE
chr14	90263444	T	G	ENST00000261303	ENSG00000100764	PSMC1	TRUE	FALSE
chr14	90263660	A	C	ENST00000261303	ENSG00000100764	PSMC1	TRUE	FALSE
chr14	90263660	A	G	ENST00000261303	ENSG00000100764	PSMC1	TRUE	FALSE
chr14	90263660	A	T	ENST00000261303	ENSG00000100764	PSMC1	TRUE	FALSE
chr14	90263661	G	A	ENST00000261303	ENSG00000100764	PSMC1	TRUE	FALSE
chr14	90263661	G	C	ENST00000261303	ENSG00000100764	PSMC1	TRUE	FALSE
chr14	90263661	G	T	ENST00000261303	ENSG00000100764	PSMC1	TRUE	FALSE
chr14	90263662	G	T	ENST00000261303	ENSG00000100764	PSMC1	TRUE	TRUE
chr14	90263665	G	T	ENST00000261303	ENSG00000100764	PSMC1	TRUE	TRUE
chr14	90263668	A	T	ENST00000261303	ENSG00000100764	PSMC1	TRUE	TRUE
chr14	90263672	C	A	ENST00000261303	ENSG00000100764	PSMC1	TRUE	TRUE
chr14	90263672	C	G	ENST00000261303	ENSG00000100764	PSMC1	TRUE	TRUE
chr14	90263674	A	T	ENST00000261303	ENSG00000100764	PSMC1	TRUE	TRUE
chr14	90263705	C	A	ENST00000261303	ENSG00000100764	PSMC1
chr14	90263705	C	G	ENST00000261303	ENSG00000100764	PSMC1
chr14	90263710	G	T	ENST00000261303	ENSG00000100764	PSMC1
chr14	90263717	T	A	ENST00000261303	ENSG00000100764	PSMC1
chr14	90263719	G	T	ENST00000261303	ENSG00000100764	PSMC1
chr14	90263722	G	T	ENST00000261303	ENSG00000100764	PSMC1
chr14	90263768	C	A	ENST00000261303	ENSG00000100764	PSMC1
chr14	90263768	C	G	ENST00000261303	ENSG00000100764	PSMC1
chr14	90263770	G	T	ENST00000261303	ENSG00000100764	PSMC1
chr14	90263778	C	A	ENST00000261303	ENSG00000100764	PSMC1
chr14	90263778	C	G	ENST00000261303	ENSG00000100764	PSMC1
chr14	90263792	C	A	ENST00000261303	ENSG00000100764	PSMC1
chr14	90263792	C	G	ENST00000261303	ENSG00000100764	PSMC1
chr14	90263803	A	T	ENST00000261303	ENSG00000100764	PSMC1
chr14	90263815	G	T	ENST00000261303	ENSG00000100764	PSMC1
chr14	90263826	C	A	ENST00000261303	ENSG00000100764	PSMC1
chr14	90263828	C	A	ENST00000261303	ENSG00000100764	PSMC1
chr14	90263845	A	T	ENST00000261303	ENSG00000100764	PSMC1
chr14	90263848	G	A	ENST00000261303	ENSG00000100764	PSMC1	TRUE	TRUE
chr14	90263848	G	C	ENST00000261303	ENSG00000100764	PSMC1	TRUE	TRUE
chr14	90263848	G	T	ENST00000261303	ENSG00000100764	PSMC1	TRUE	TRUE
chr14	90263849	T	A	ENST00000261303	ENSG00000100764	PSMC1	TRUE	TRUE
chr14	90263849	T	C	ENST00000261303	ENSG00000100764	PSMC1	TRUE	FALSE
chr14	90263849	T	G	ENST00000261303	ENSG00000100764	PSMC1	TRUE	TRUE
chr14	90264039	A	C	ENST00000261303	ENSG00000100764	PSMC1	TRUE	FALSE
chr14	90264039	A	G	ENST00000261303	ENSG00000100764	PSMC1	TRUE	FALSE
chr14	90264039	A	T	ENST00000261303	ENSG00000100764	PSMC1	TRUE	FALSE
chr14	90264040	G	A	ENST00000261303	ENSG00000100764	PSMC1	TRUE	FALSE
chr14	90264040	G	C	ENST00000261303	ENSG00000100764	PSMC1	TRUE	FALSE
chr14	90264040	G	T	ENST00000261303	ENSG00000100764	PSMC1	TRUE	FALSE
chr14	90264098	A	T	ENST00000261303	ENSG00000100764	PSMC1	TRUE	TRUE
chr14	90264104	G	T	ENST00000261303	ENSG00000100764	PSMC1	TRUE	TRUE
chr14	90264107	A	T	ENST00000261303	ENSG00000100764	PSMC1	TRUE	TRUE
chr14	90264116	C	T	ENST00000261303	ENSG00000100764	PSMC1	TRUE	TRUE
chr14	90264119	G	T	ENST00000261303	ENSG00000100764	PSMC1	TRUE	TRUE
chr14	90264127	T	A	ENST00000261303	ENSG00000100764	PSMC1	TRUE	TRUE
chr14	90264127	T	G	ENST00000261303	ENSG00000100764	PSMC1	TRUE	TRUE
chr14	90264144	T	A	ENST00000261303	ENSG00000100764	PSMC1	TRUE	TRUE
chr14	90264152	C	T	ENST00000261303	ENSG00000100764	PSMC1	TRUE	TRUE
chr14	90264158	C	T	ENST00000261303	ENSG00000100764	PSMC1	TRUE	TRUE
chr14	90264161	G	T	ENST00000261303	ENSG00000100764	PSMC1	TRUE	TRUE
chr14	90264167	A	T	ENST00000261303	ENSG00000100764	PSMC1	TRUE	TRUE
chr14	90264170	G	A	ENST00000261303	ENSG00000100764	PSMC1	TRUE	FALSE
chr14	90264170	G	C	ENST00000261303	ENSG00000100764	PSMC1	TRUE	FALSE
chr14	90264170	G	T	ENST00000261303	ENSG00000100764	PSMC1	TRUE	FALSE
chr14	90264171	T	A	ENST00000261303	ENSG00000100764	PSMC1	TRUE	FALSE
chr14	90264171	T	C	ENST00000261303	ENSG00000100764	PSMC1	TRUE	FALSE
chr14	90264171	T	G	ENST00000261303	ENSG00000100764	PSMC1	TRUE	FALSE
chr14	90265068	A	C	ENST00000261303	ENSG00000100764	PSMC1	TRUE	FALSE
chr14	90265068	A	G	ENST00000261303	ENSG00000100764	PSMC1	TRUE	FALSE
chr14	90265068	A	T	ENST00000261303	ENSG00000100764	PSMC1	TRUE	FALSE
chr14	90265069	G	A	ENST00000261303	ENSG00000100764	PSMC1	TRUE	FALSE
chr14	90265069	G	C	ENST00000261303	ENSG00000100764	PSMC1	TRUE	FALSE
chr14	90265069	G	T	ENST00000261303	ENSG00000100764	PSMC1	TRUE	FALSE
chr14	90265070	G	T	ENST00000261303	ENSG00000100764	PSMC1	TRUE	TRUE
chr14	90265079	G	T	ENST00000261303	ENSG00000100764	PSMC1	TRUE	TRUE
chr14	90265100	G	T	ENST00000261303	ENSG00000100764	PSMC1	TRUE	TRUE
chr14	90265105	T	A	ENST00000261303	ENSG00000100764	PSMC1	TRUE	TRUE
chr14	90265105	T	G	ENST00000261303	ENSG00000100764	PSMC1	TRUE	TRUE
chr14	90265108	T	A	ENST00000261303	ENSG00000100764	PSMC1	TRUE	TRUE
chr14	90265108	T	G	ENST00000261303	ENSG00000100764	PSMC1	TRUE	TRUE
chr14	90265109	G	T	ENST00000261303	ENSG00000100764	PSMC1	TRUE	TRUE
chr14	90265112	G	T	ENST00000261303	ENSG00000100764	PSMC1	TRUE	TRUE
chr14	90265124	A	T	ENST00000261303	ENSG00000100764	PSMC1	TRUE	TRUE
chr14	90265133	A	T	ENST00000261303	ENSG00000100764	PSMC1	TRUE	TRUE
chr14	90265150	T	A	ENST00000261303	ENSG00000100764	PSMC1	TRUE	TRUE
chr14	90265150	T	G	ENST00000261303	ENSG00000100764	PSMC1	TRUE	TRUE
chr14	90265167	G	A	ENST00000261303	ENSG00000100764	PSMC1	TRUE	FALSE
chr14	90265167	G	C	ENST00000261303	ENSG00000100764	PSMC1	TRUE	FALSE
chr14	90265167	G	T	ENST00000261303	ENSG00000100764	PSMC1	TRUE	FALSE
chr14	90265168	T	A	ENST00000261303	ENSG00000100764	PSMC1	TRUE	FALSE
chr14	90265168	T	C	ENST00000261303	ENSG00000100764	PSMC1	TRUE	FALSE
chr14	90265168	T	G	ENST00000261303	ENSG00000100764	PSMC1	TRUE	FALSE
chr14	90268222	A	C	ENST00000261303	ENSG00000100764	PSMC1	TRUE	FALSE
chr14	90268222	A	G	ENST00000261303	ENSG00000100764	PSMC1	TRUE	FALSE
chr14	90268222	A	T	ENST00000261303	ENSG00000100764	PSMC1	TRUE	FALSE
chr14	90268223	G	A	ENST00000261303	ENSG00000100764	PSMC1	TRUE	FALSE
chr14	90268223	G	C	ENST00000261303	ENSG00000100764	PSMC1	TRUE	FALSE
chr14	90268223	G	T	ENST00000261303	ENSG00000100764	PSMC1	TRUE	FALSE
chr14	90268226	A	T	ENST00000261303	ENSG00000100764	PSMC1
chr14	90268233	T	A	ENST00000261303	ENSG00000100764	PSMC1
chr14	90268236	T	A	ENST00000261303	ENSG00000100764	PSMC1
chr14	90268236	T	G	ENST00000261303	ENSG00000100764	PSMC1
chr14	90268241	A	T	ENST00000261303	ENSG00000100764	PSMC1
chr14	90268256	C	T	ENST00000261303	ENSG00000100764	PSMC1
chr14	90268263	C	A	ENST00000261303	ENSG00000100764	PSMC1
chr14	90268263	C	G	ENST00000261303	ENSG00000100764	PSMC1
chr14	90268275	T	A	ENST00000261303	ENSG00000100764	PSMC1
chr14	90268277	A	T	ENST00000261303	ENSG00000100764	PSMC1
chr14	90268292	G	T	ENST00000261303	ENSG00000100764	PSMC1
chr14	90268301	C	T	ENST00000261303	ENSG00000100764	PSMC1
chr14	90268304	A	T	ENST00000261303	ENSG00000100764	PSMC1
chr14	90268309	C	A	ENST00000261303	ENSG00000100764	PSMC1
chr14	90268309	C	G	ENST00000261303	ENSG00000100764	PSMC1
chr14	90268325	A	T	ENST00000261303	ENSG00000100764	PSMC1
chr14	90268337	G	T	ENST00000261303	ENSG00000100764	PSMC1
chr14	90268341	T	A	ENST00000261303	ENSG00000100764	PSMC1
chr14	90268346	C	T	ENST00000261303	ENSG00000100764	PSMC1
chr14	90268355	G	T	ENST00000261303	ENSG00000100764	PSMC1
chr14	90268358	G	T	ENST00000261303	ENSG00000100764	PSMC1
chr14	90268388	G	T	ENST00000261303	ENSG00000100764	PSMC1
chr14	90268409	A	T	ENST00000261303	ENSG00000100764	PSMC1	TRUE	TRUE
chr14	90268412	A	T	ENST00000261303	ENSG00000100764	PSMC1	TRUE	TRUE
chr14	90268414	G	A	ENST00000261303	ENSG00000100764	PSMC1	TRUE	FALSE
chr14	90268414	G	C	ENST00000261303	ENSG00000100764	PSMC1	TRUE	FALSE
chr14	90268414	G	T	ENST00000261303	ENSG00000100764	PSMC1	TRUE	FALSE
chr14	90268415	T	A	ENST00000261303	ENSG00000100764	PSMC1	TRUE	FALSE
chr14	90268415	T	C	ENST00000261303	ENSG00000100764	PSMC1	TRUE	FALSE
chr14	90268415	T	G	ENST00000261303	ENSG00000100764	PSMC1	TRUE	FALSE
chr14	90269395	A	C	ENST00000261303	ENSG00000100764	PSMC1	TRUE	FALSE
chr14	90269395	A	G	ENST00000261303	ENSG00000100764	PSMC1	TRUE	TRUE
chr14	90269395	A	T	ENST00000261303	ENSG00000100764	PSMC1	TRUE	FALSE
chr14	90269396	G	A	ENST00000261303	ENSG00000100764	PSMC1	TRUE	FALSE
chr14	90269396	G	C	ENST00000261303	ENSG00000100764	PSMC1	TRUE	FALSE
chr14	90269396	G	T	ENST00000261303	ENSG00000100764	PSMC1	TRUE	FALSE
chr14	90269400	T	A	ENST00000261303	ENSG00000100764	PSMC1
chr14	90269400	T	G	ENST00000261303	ENSG00000100764	PSMC1
chr14	90269419	G	T	ENST00000261303	ENSG00000100764	PSMC1
chr14	90269422	A	T	ENST00000261303	ENSG00000100764	PSMC1
chr14	90269425	G	T	ENST00000261303	ENSG00000100764	PSMC1
chr14	90269431	C	T	ENST00000261303	ENSG00000100764	PSMC1
chr14	90269434	C	T	ENST00000261303	ENSG00000100764	PSMC1
chr14	90269444	T	A	ENST00000261303	ENSG00000100764	PSMC1
chr14	90269446	G	T	ENST00000261303	ENSG00000100764	PSMC1
chr14	90269458	C	T	ENST00000261303	ENSG00000100764	PSMC1
chr14	90269462	T	A	ENST00000261303	ENSG00000100764	PSMC1
chr14	90269467	G	T	ENST00000261303	ENSG00000100764	PSMC1
chr14	90269482	G	T	ENST00000261303	ENSG00000100764	PSMC1
chr14	90269491	A	T	ENST00000261303	ENSG00000100764	PSMC1
chr14	90269512	C	T	ENST00000261303	ENSG00000100764	PSMC1	TRUE	TRUE
chr14	90269518	G	T	ENST00000261303	ENSG00000100764	PSMC1	TRUE	TRUE
chr14	90269525	T	A	ENST00000261303	ENSG00000100764	PSMC1	TRUE	TRUE
chr14	90269542	A	T	ENST00000261303	ENSG00000100764	PSMC1	TRUE	TRUE
chr14	90269549	G	A	ENST00000261303	ENSG00000100764	PSMC1	TRUE	FALSE
chr14	90269549	G	C	ENST00000261303	ENSG00000100764	PSMC1	TRUE	FALSE
chr14	90269549	G	T	ENST00000261303	ENSG00000100764	PSMC1	TRUE	FALSE
chr14	90269550	T	A	ENST00000261303	ENSG00000100764	PSMC1	TRUE	FALSE
chr14	90269550	T	C	ENST00000261303	ENSG00000100764	PSMC1	TRUE	FALSE
chr14	90269550	T	G	ENST00000261303	ENSG00000100764	PSMC1	TRUE	FALSE
chr14	90270196	A	C	ENST00000261303	ENSG00000100764	PSMC1	TRUE	FALSE
chr14	90270196	A	G	ENST00000261303	ENSG00000100764	PSMC1	TRUE	FALSE
chr14	90270196	A	T	ENST00000261303	ENSG00000100764	PSMC1	TRUE	FALSE
chr14	90270197	G	A	ENST00000261303	ENSG00000100764	PSMC1	TRUE	FALSE
chr14	90270197	G	C	ENST00000261303	ENSG00000100764	PSMC1	TRUE	FALSE
chr14	90270197	G	T	ENST00000261303	ENSG00000100764	PSMC1	TRUE	FALSE
chr14	90270212	A	T	ENST00000261303	ENSG00000100764	PSMC1
chr14	90270218	G	T	ENST00000261303	ENSG00000100764	PSMC1
chr14	90270236	G	T	ENST00000261303	ENSG00000100764	PSMC1
chr14	90270239	A	T	ENST00000261303	ENSG00000100764	PSMC1
chr14	90270245	A	T	ENST00000261303	ENSG00000100764	PSMC1
chr14	90270248	A	T	ENST00000261303	ENSG00000100764	PSMC1
chr14	90270260	C	T	ENST00000261303	ENSG00000100764	PSMC1
chr14	90270323	A	T	ENST00000261303	ENSG00000100764	PSMC1
chr14	90270350	A	T	ENST00000261303	ENSG00000100764	PSMC1
chr14	90270353	G	A	ENST00000261303	ENSG00000100764	PSMC1	TRUE	FALSE
chr14	90270353	G	C	ENST00000261303	ENSG00000100764	PSMC1	TRUE	FALSE
chr14	90270353	G	T	ENST00000261303	ENSG00000100764	PSMC1	TRUE	FALSE
chr14	90270354	T	A	ENST00000261303	ENSG00000100764	PSMC1	TRUE	FALSE
chr14	90270354	T	C	ENST00000261303	ENSG00000100764	PSMC1	TRUE	FALSE
chr14	90270354	T	G	ENST00000261303	ENSG00000100764	PSMC1	TRUE	FALSE
chr14	90272271	A	C	ENST00000261303	ENSG00000100764	PSMC1	TRUE	FALSE
chr14	90272271	A	G	ENST00000261303	ENSG00000100764	PSMC1	TRUE	FALSE
chr14	90272271	A	T	ENST00000261303	ENSG00000100764	PSMC1	TRUE	FALSE
chr14	90272272	G	A	ENST00000261303	ENSG00000100764	PSMC1	TRUE	FALSE
chr14	90272272	G	C	ENST00000261303	ENSG00000100764	PSMC1	TRUE	FALSE
chr14	90272272	G	T	ENST00000261303	ENSG00000100764	PSMC1	TRUE	FALSE
chr14	90272281	T	A	ENST00000261303	ENSG00000100764	PSMC1	FALSE	FALSE
chr14	90272285	G	T	ENST00000261303	ENSG00000100764	PSMC1	FALSE	FALSE
chr14	90272304	T	A	ENST00000261303	ENSG00000100764	PSMC1
chr14	90272304	T	G	ENST00000261303	ENSG00000100764	PSMC1
chr14	90272306	A	T	ENST00000261303	ENSG00000100764	PSMC1
chr14	90272309	G	T	ENST00000261303	ENSG00000100764	PSMC1
chr14	90272315	A	T	ENST00000261303	ENSG00000100764	PSMC1
chr14	90272321	A	T	ENST00000261303	ENSG00000100764	PSMC1
chr14	90272333	G	T	ENST00000261303	ENSG00000100764	PSMC1
chr14	90272342	A	T	ENST00000261303	ENSG00000100764	PSMC1
chr14	90272345	A	T	ENST00000261303	ENSG00000100764	PSMC1
chr14	90272351	A	T	ENST00000261303	ENSG00000100764	PSMC1
chr14	90272354	G	T	ENST00000261303	ENSG00000100764	PSMC1
chr14	90272368	T	A	ENST00000261303	ENSG00000100764	PSMC1
chr14	90272368	T	G	ENST00000261303	ENSG00000100764	PSMC1
chr14	90272369	A	T	ENST00000261303	ENSG00000100764	PSMC1
chr14	90272372	A	T	ENST00000261303	ENSG00000100764	PSMC1
chr14	90272375	C	T	ENST00000261303	ENSG00000100764	PSMC1
chr14	90272378	G	T	ENST00000261303	ENSG00000100764	PSMC1
chr14	90272390	G	T	ENST00000261303	ENSG00000100764	PSMC1
chr14	90272401	T	A	ENST00000261303	ENSG00000100764	PSMC1
chr14	90272401	T	G	ENST00000261303	ENSG00000100764	PSMC1
chr14	90278344	C	A	ENST00000354366	ENSG00000119720	NRDE2	FALSE	FALSE
chr14	90278356	C	A	ENST00000354366	ENSG00000119720	NRDE2	FALSE	FALSE
chr14	90278362	C	A	ENST00000354366	ENSG00000119720	NRDE2	FALSE	FALSE
chr14	90278365	C	A	ENST00000354366	ENSG00000119720	NRDE2	FALSE	FALSE
chr14	90278389	C	A	ENST00000354366	ENSG00000119720	NRDE2	FALSE	FALSE
chr14	90278392	T	A	ENST00000354366	ENSG00000119720	NRDE2	FALSE	FALSE
chr14	90278395	C	A	ENST00000354366	ENSG00000119720	NRDE2	FALSE	FALSE
chr14	90278416	C	A	ENST00000354366	ENSG00000119720	NRDE2	FALSE	FALSE
chr14	90278419	G	A	ENST00000354366	ENSG00000119720	NRDE2	FALSE	FALSE
chr14	90278425	C	A	ENST00000354366	ENSG00000119720	NRDE2	FALSE	FALSE
chr14	90278435	A	C	ENST00000354366	ENSG00000119720	NRDE2	FALSE	FALSE
chr14	90278435	A	T	ENST00000354366	ENSG00000119720	NRDE2	FALSE	FALSE
chr14	90278440	C	A	ENST00000354366	ENSG00000119720	NRDE2	FALSE	FALSE
chr14	90278453	G	C	ENST00000354366	ENSG00000119720	NRDE2	FALSE	FALSE
chr14	90278453	G	T	ENST00000354366	ENSG00000119720	NRDE2	FALSE	FALSE
chr14	90278457	A	T	ENST00000354366	ENSG00000119720	NRDE2	FALSE	FALSE
chr14	90278462	C	A	ENST00000354366	ENSG00000119720	NRDE2	TRUE	FALSE
chr14	90278462	C	G	ENST00000354366	ENSG00000119720	NRDE2	TRUE	FALSE
chr14	90278462	C	T	ENST00000354366	ENSG00000119720	NRDE2	TRUE	FALSE
chr14	90278463	T	A	ENST00000354366	ENSG00000119720	NRDE2	TRUE	FALSE
chr14	90278463	T	C	ENST00000354366	ENSG00000119720	NRDE2	TRUE	FALSE
chr14	90278463	T	G	ENST00000354366	ENSG00000119720	NRDE2	TRUE	FALSE
chr14	90279060	A	C	ENST00000354366	ENSG00000119720	NRDE2	TRUE	FALSE
chr14	90279060	A	G	ENST00000354366	ENSG00000119720	NRDE2	TRUE	FALSE
chr14	90279060	A	T	ENST00000354366	ENSG00000119720	NRDE2	TRUE	FALSE
chr14	90279061	C	A	ENST00000354366	ENSG00000119720	NRDE2	TRUE	FALSE
chr14	90279061	C	G	ENST00000354366	ENSG00000119720	NRDE2	TRUE	FALSE
chr14	90279061	C	T	ENST00000354366	ENSG00000119720	NRDE2	TRUE	FALSE
chr14	90279064	T	A	ENST00000354366	ENSG00000119720	NRDE2	FALSE	FALSE
chr14	90279068	C	T	ENST00000354366	ENSG00000119720	NRDE2	FALSE	FALSE
chr14	90279069	C	T	ENST00000354366	ENSG00000119720	NRDE2	FALSE	FALSE
chr14	90279074	G	T	ENST00000354366	ENSG00000119720	NRDE2	FALSE	FALSE
chr14	90279082	G	A	ENST00000354366	ENSG00000119720	NRDE2	FALSE	FALSE
chr14	90279091	T	A	ENST00000354366	ENSG00000119720	NRDE2	FALSE	FALSE
chr14	90279092	G	C	ENST00000354366	ENSG00000119720	NRDE2	FALSE	FALSE
chr14	90279092	G	T	ENST00000354366	ENSG00000119720	NRDE2	FALSE	FALSE
chr14	90279106	T	A	ENST00000354366	ENSG00000119720	NRDE2	FALSE	FALSE
chr14	90279112	T	A	ENST00000354366	ENSG00000119720	NRDE2	FALSE	FALSE
chr14	90279115	C	A	ENST00000354366	ENSG00000119720	NRDE2	TRUE	TRUE
chr14	90279118	T	A	ENST00000354366	ENSG00000119720	NRDE2	TRUE	TRUE
chr14	90279124	C	A	ENST00000354366	ENSG00000119720	NRDE2	TRUE	TRUE
chr14	90279126	A	C	ENST00000354366	ENSG00000119720	NRDE2	TRUE	TRUE
chr14	90279126	A	T	ENST00000354366	ENSG00000119720	NRDE2	TRUE	TRUE
chr14	90279134	C	A	ENST00000354366	ENSG00000119720	NRDE2	TRUE	FALSE
chr14	90279134	C	G	ENST00000354366	ENSG00000119720	NRDE2	TRUE	FALSE
chr14	90279134	C	T	ENST00000354366	ENSG00000119720	NRDE2	TRUE	FALSE
chr14	90279135	T	A	ENST00000354366	ENSG00000119720	NRDE2	TRUE	FALSE
chr14	90279135	T	C	ENST00000354366	ENSG00000119720	NRDE2	TRUE	FALSE
chr14	90279135	T	G	ENST00000354366	ENSG00000119720	NRDE2	TRUE	FALSE
chr14	90286352	A	C	ENST00000354366	ENSG00000119720	NRDE2	TRUE	FALSE
chr14	90286352	A	G	ENST00000354366	ENSG00000119720	NRDE2	TRUE	FALSE
chr14	90286352	A	T	ENST00000354366	ENSG00000119720	NRDE2	TRUE	FALSE
chr14	90286353	C	A	ENST00000354366	ENSG00000119720	NRDE2	TRUE	FALSE
chr14	90286353	C	G	ENST00000354366	ENSG00000119720	NRDE2	TRUE	FALSE
chr14	90286353	C	T	ENST00000354366	ENSG00000119720	NRDE2	TRUE	FALSE
chr14	90286364	A	T	ENST00000354366	ENSG00000119720	NRDE2	TRUE	TRUE
chr14	90286366	A	C	ENST00000354366	ENSG00000119720	NRDE2	TRUE	TRUE
chr14	90286366	A	T	ENST00000354366	ENSG00000119720	NRDE2	TRUE	TRUE
chr14	90286375	C	T	ENST00000354366	ENSG00000119720	NRDE2	TRUE	TRUE
chr14	90286376	C	T	ENST00000354366	ENSG00000119720	NRDE2	TRUE	TRUE
chr14	90286382	A	T	ENST00000354366	ENSG00000119720	NRDE2	TRUE	TRUE
chr14	90286387	G	T	ENST00000354366	ENSG00000119720	NRDE2	TRUE	TRUE
chr14	90286392	G	A	ENST00000354366	ENSG00000119720	NRDE2	TRUE	TRUE
chr14	90286422	C	A	ENST00000354366	ENSG00000119720	NRDE2	TRUE	TRUE
chr14	90286434	G	A	ENST00000354366	ENSG00000119720	NRDE2	TRUE	TRUE
chr14	90286448	A	C	ENST00000354366	ENSG00000119720	NRDE2	TRUE	TRUE
chr14	90286448	A	T	ENST00000354366	ENSG00000119720	NRDE2	TRUE	TRUE
chr14	90286458	C	A	ENST00000354366	ENSG00000119720	NRDE2	TRUE	TRUE
chr14	90286479	C	A	ENST00000354366	ENSG00000119720	NRDE2	TRUE	TRUE
chr14	90286482	T	A	ENST00000354366	ENSG00000119720	NRDE2	TRUE	TRUE
chr14	90286490	A	C	ENST00000354366	ENSG00000119720	NRDE2	TRUE	TRUE
chr14	90286490	A	T	ENST00000354366	ENSG00000119720	NRDE2	TRUE	TRUE
chr14	90286493	C	A	ENST00000354366	ENSG00000119720	NRDE2	TRUE	FALSE
chr14	90286493	C	G	ENST00000354366	ENSG00000119720	NRDE2	TRUE	FALSE
chr14	90286493	C	T	ENST00000354366	ENSG00000119720	NRDE2	TRUE	FALSE
chr14	90286494	T	A	ENST00000354366	ENSG00000119720	NRDE2	TRUE	FALSE
chr14	90286494	T	C	ENST00000354366	ENSG00000119720	NRDE2	TRUE	FALSE
chr14	90286494	T	G	ENST00000354366	ENSG00000119720	NRDE2	TRUE	FALSE
chr14	90288215	A	C	ENST00000354366	ENSG00000119720	NRDE2	FALSE	FALSE
chr14	90288215	A	G	ENST00000354366	ENSG00000119720	NRDE2	FALSE	FALSE
chr14	90288215	A	T	ENST00000354366	ENSG00000119720	NRDE2	FALSE	FALSE
chr14	90288216	C	A	ENST00000354366	ENSG00000119720	NRDE2	FALSE	FALSE
chr14	90288216	C	G	ENST00000354366	ENSG00000119720	NRDE2	FALSE	FALSE
chr14	90288216	C	T	ENST00000354366	ENSG00000119720	NRDE2	FALSE	FALSE
chr14	90288221	G	A	ENST00000354366	ENSG00000119720	NRDE2	TRUE	TRUE
chr14	90288230	C	A	ENST00000354366	ENSG00000119720	NRDE2	TRUE	TRUE
chr14	90288239	T	A	ENST00000354366	ENSG00000119720	NRDE2	TRUE	TRUE
chr14	90288242	T	A	ENST00000354366	ENSG00000119720	NRDE2	TRUE	TRUE
chr14	90288251	T	A	ENST00000354366	ENSG00000119720	NRDE2	TRUE	TRUE
chr14	90288254	C	A	ENST00000354366	ENSG00000119720	NRDE2	TRUE	TRUE
chr14	90288260	C	A	ENST00000354366	ENSG00000119720	NRDE2	TRUE	TRUE
chr14	90288271	A	T	ENST00000354366	ENSG00000119720	NRDE2	TRUE	TRUE
chr14	90288273	C	T	ENST00000354366	ENSG00000119720	NRDE2	TRUE	TRUE
chr14	90288274	C	T	ENST00000354366	ENSG00000119720	NRDE2	TRUE	TRUE
chr14	90288281	C	A	ENST00000354366	ENSG00000119720	NRDE2	TRUE	TRUE
chr14	90288283	A	T	ENST00000354366	ENSG00000119720	NRDE2	TRUE	TRUE
chr14	90288290	T	A	ENST00000354366	ENSG00000119720	NRDE2	TRUE	TRUE
chr14	90288320	T	A	ENST00000354366	ENSG00000119720	NRDE2	TRUE	TRUE
chr14	90288329	T	A	ENST00000354366	ENSG00000119720	NRDE2	TRUE	TRUE
chr14	90288347	T	A	ENST00000354366	ENSG00000119720	NRDE2	TRUE	TRUE
chr14	90288353	G	A	ENST00000354366	ENSG00000119720	NRDE2	TRUE	TRUE
chr14	90288359	G	A	ENST00000354366	ENSG00000119720	NRDE2	TRUE	TRUE
chr14	90288363	A	C	ENST00000354366	ENSG00000119720	NRDE2	TRUE	TRUE
chr14	90288363	A	T	ENST00000354366	ENSG00000119720	NRDE2	TRUE	TRUE
chr14	90288372	C	T	ENST00000354366	ENSG00000119720	NRDE2	TRUE	TRUE
chr14	90288373	C	T	ENST00000354366	ENSG00000119720	NRDE2	TRUE	TRUE
chr14	90288383	G	A	ENST00000354366	ENSG00000119720	NRDE2	TRUE	TRUE
chr14	90288393	A	C	ENST00000354366	ENSG00000119720	NRDE2	TRUE	TRUE
chr14	90288393	A	T	ENST00000354366	ENSG00000119720	NRDE2	TRUE	TRUE
chr14	90288397	A	T	ENST00000354366	ENSG00000119720	NRDE2	TRUE	TRUE
chr14	90288401	T	A	ENST00000354366	ENSG00000119720	NRDE2	TRUE	TRUE
chr14	90288403	A	C	ENST00000354366	ENSG00000119720	NRDE2	TRUE	TRUE
chr14	90288403	A	T	ENST00000354366	ENSG00000119720	NRDE2	TRUE	TRUE
chr14	90288410	G	A	ENST00000354366	ENSG00000119720	NRDE2	TRUE	TRUE
chr14	90288412	G	C	ENST00000354366	ENSG00000119720	NRDE2	TRUE	TRUE
chr14	90288412	G	T	ENST00000354366	ENSG00000119720	NRDE2	TRUE	TRUE
chr14	90288422	C	A	ENST00000354366	ENSG00000119720	NRDE2	TRUE	TRUE
chr14	90288425	G	A	ENST00000354366	ENSG00000119720	NRDE2	TRUE	TRUE
chr14	90288441	G	C	ENST00000354366	ENSG00000119720	NRDE2	TRUE	TRUE
chr14	90288441	G	T	ENST00000354366	ENSG00000119720	NRDE2	TRUE	TRUE
chr14	90288455	T	A	ENST00000354366	ENSG00000119720	NRDE2	TRUE	TRUE
chr14	90288467	T	A	ENST00000354366	ENSG00000119720	NRDE2	TRUE	TRUE
chr14	90288500	C	A	ENST00000354366	ENSG00000119720	NRDE2	TRUE	TRUE
chr14	90288513	C	T	ENST00000354366	ENSG00000119720	NRDE2	TRUE	TRUE
chr14	90288514	C	T	ENST00000354366	ENSG00000119720	NRDE2	TRUE	TRUE
chr14	90288521	G	A	ENST00000354366	ENSG00000119720	NRDE2	TRUE	TRUE
chr14	90288542	C	A	ENST00000354366	ENSG00000119720	NRDE2	TRUE	TRUE
chr14	90288554	C	A	ENST00000354366	ENSG00000119720	NRDE2	TRUE	TRUE
chr14	90288578	T	A	ENST00000354366	ENSG00000119720	NRDE2	TRUE	TRUE
chr14	90288590	G	A	ENST00000354366	ENSG00000119720	NRDE2	TRUE	TRUE
chr14	90288593	C	A	ENST00000354366	ENSG00000119720	NRDE2	TRUE	TRUE
chr14	90288594	G	C	ENST00000354366	ENSG00000119720	NRDE2	TRUE	TRUE
chr14	90288594	G	T	ENST00000354366	ENSG00000119720	NRDE2	TRUE	TRUE
chr14	90288602	G	A	ENST00000354366	ENSG00000119720	NRDE2	TRUE	TRUE
chr14	90288628	A	T	ENST00000354366	ENSG00000119720	NRDE2	TRUE	TRUE
chr14	90288630	A	C	ENST00000354366	ENSG00000119720	NRDE2	TRUE	TRUE
chr14	90288630	A	T	ENST00000354366	ENSG00000119720	NRDE2	TRUE	TRUE
chr14	90288635	G	A	ENST00000354366	ENSG00000119720	NRDE2	TRUE	TRUE
chr14	90288648	G	T	ENST00000354366	ENSG00000119720	NRDE2	TRUE	TRUE
chr14	90288653	T	A	ENST00000354366	ENSG00000119720	NRDE2	TRUE	TRUE
chr14	90288675	A	T	ENST00000354366	ENSG00000119720	NRDE2	TRUE	TRUE
chr14	90288705	A	T	ENST00000354366	ENSG00000119720	NRDE2	TRUE	TRUE
chr14	90288718	A	T	ENST00000354366	ENSG00000119720	NRDE2	TRUE	TRUE
chr14	90288720	A	T	ENST00000354366	ENSG00000119720	NRDE2	TRUE	TRUE
chr14	90288728	G	A	ENST00000354366	ENSG00000119720	NRDE2	TRUE	TRUE
chr14	90288740	C	A	ENST00000354366	ENSG00000119720	NRDE2	TRUE	TRUE
chr14	90288741	A	C	ENST00000354366	ENSG00000119720	NRDE2	TRUE	TRUE
chr14	90288741	A	T	ENST00000354366	ENSG00000119720	NRDE2	TRUE	TRUE
chr14	90288749	T	A	ENST00000354366	ENSG00000119720	NRDE2	TRUE	TRUE
chr14	90288752	G	A	ENST00000354366	ENSG00000119720	NRDE2	TRUE	TRUE
chr14	90288758	T	A	ENST00000354366	ENSG00000119720	NRDE2	TRUE	TRUE
chr14	90288760	A	T	ENST00000354366	ENSG00000119720	NRDE2	TRUE	TRUE
chr14	90288775	A	T	ENST00000354366	ENSG00000119720	NRDE2	TRUE	TRUE
chr14	90288782	G	A	ENST00000354366	ENSG00000119720	NRDE2	TRUE	TRUE
chr14	90288785	C	A	ENST00000354366	ENSG00000119720	NRDE2	TRUE	TRUE
chr14	90288789	G	C	ENST00000354366	ENSG00000119720	NRDE2	TRUE	TRUE
chr14	90288789	G	T	ENST00000354366	ENSG00000119720	NRDE2	TRUE	TRUE
chr14	90288798	A	C	ENST00000354366	ENSG00000119720	NRDE2	TRUE	TRUE
chr14	90288798	A	T	ENST00000354366	ENSG00000119720	NRDE2	TRUE	TRUE
chr14	90288812	C	A	ENST00000354366	ENSG00000119720	NRDE2	TRUE	TRUE
chr14	90288821	T	A	ENST00000354366	ENSG00000119720	NRDE2	TRUE	TRUE
chr14	90288826	A	C	ENST00000354366	ENSG00000119720	NRDE2	TRUE	TRUE
chr14	90288826	A	T	ENST00000354366	ENSG00000119720	NRDE2	TRUE	TRUE
chr14	90288842	G	A	ENST00000354366	ENSG00000119720	NRDE2	TRUE	TRUE
chr14	90288860	T	A	ENST00000354366	ENSG00000119720	NRDE2
chr14	90288866	C	A	ENST00000354366	ENSG00000119720	NRDE2	TRUE	TRUE
chr14	90288871	G	T	ENST00000354366	ENSG00000119720	NRDE2	TRUE	TRUE
chr14	90288878	C	A	ENST00000354366	ENSG00000119720	NRDE2	TRUE	TRUE
chr14	90288884	C	A	ENST00000354366	ENSG00000119720	NRDE2	TRUE	TRUE
chr14	90288890	C	A	ENST00000354366	ENSG00000119720	NRDE2	TRUE	TRUE
chr14	90288894	A	C	ENST00000354366	ENSG00000119720	NRDE2	TRUE	TRUE
chr14	90288894	A	T	ENST00000354366	ENSG00000119720	NRDE2	TRUE	TRUE
chr14	90288911	C	A	ENST00000354366	ENSG00000119720	NRDE2	TRUE	TRUE
chr14	90288912	A	T	ENST00000354366	ENSG00000119720	NRDE2	TRUE	TRUE
chr14	90288929	T	A	ENST00000354366	ENSG00000119720	NRDE2	TRUE	TRUE
chr14	90288935	C	A	ENST00000354366	ENSG00000119720	NRDE2	TRUE	TRUE
chr14	90288938	T	A	ENST00000354366	ENSG00000119720	NRDE2	TRUE	TRUE
chr14	90288944	C	A	ENST00000354366	ENSG00000119720	NRDE2	TRUE	TRUE
chr14	90288974	T	A	ENST00000354366	ENSG00000119720	NRDE2	TRUE	TRUE
chr14	90288977	T	A	ENST00000354366	ENSG00000119720	NRDE2	TRUE	TRUE
chr14	90288986	C	A	ENST00000354366	ENSG00000119720	NRDE2	TRUE	TRUE
chr14	90289000	A	T	ENST00000354366	ENSG00000119720	NRDE2	TRUE	TRUE
chr14	90289002	C	T	ENST00000354366	ENSG00000119720	NRDE2	TRUE	TRUE
chr14	90289003	C	T	ENST00000354366	ENSG00000119720	NRDE2	TRUE	TRUE
chr14	90289007	C	A	ENST00000354366	ENSG00000119720	NRDE2	TRUE	TRUE
chr14	90289017	A	C	ENST00000354366	ENSG00000119720	NRDE2	TRUE	TRUE
chr14	90289017	A	T	ENST00000354366	ENSG00000119720	NRDE2	TRUE	TRUE
chr14	90289022	G	A	ENST00000354366	ENSG00000119720	NRDE2	TRUE	TRUE
chr14	90289025	T	A	ENST00000354366	ENSG00000119720	NRDE2	TRUE	TRUE
chr14	90289026	C	T	ENST00000354366	ENSG00000119720	NRDE2	TRUE	TRUE
chr14	90289027	C	T	ENST00000354366	ENSG00000119720	NRDE2	TRUE	TRUE
chr14	90289032	G	T	ENST00000354366	ENSG00000119720	NRDE2	TRUE	TRUE
chr14	90289044	G	T	ENST00000354366	ENSG00000119720	NRDE2	TRUE	TRUE
chr14	90289052	C	A	ENST00000354366	ENSG00000119720	NRDE2	TRUE	TRUE
chr14	90289058	C	A	ENST00000354366	ENSG00000119720	NRDE2	TRUE	TRUE
chr14	90289061	T	A	ENST00000354366	ENSG00000119720	NRDE2	TRUE	TRUE
chr14	90289073	T	A	ENST00000354366	ENSG00000119720	NRDE2	TRUE	TRUE
chr14	90289082	T	A	ENST00000354366	ENSG00000119720	NRDE2	TRUE	TRUE
chr14	90289085	T	A	ENST00000354366	ENSG00000119720	NRDE2	TRUE	TRUE
chr14	90289086	G	T	ENST00000354366	ENSG00000119720	NRDE2	TRUE	TRUE
chr14	90289094	T	A	ENST00000354366	ENSG00000119720	NRDE2	TRUE	TRUE
chr14	90289100	G	A	ENST00000354366	ENSG00000119720	NRDE2	TRUE	TRUE
chr14	90289106	T	A	ENST00000354366	ENSG00000119720	NRDE2	TRUE	TRUE
chr14	90289108	A	C	ENST00000354366	ENSG00000119720	NRDE2	TRUE	TRUE
chr14	90289108	A	T	ENST00000354366	ENSG00000119720	NRDE2	TRUE	TRUE
chr14	90289112	T	A	ENST00000354366	ENSG00000119720	NRDE2	TRUE	TRUE
chr14	90289115	T	A	ENST00000354366	ENSG00000119720	NRDE2	TRUE	TRUE
chr14	90289118	T	A	ENST00000354366	ENSG00000119720	NRDE2	TRUE	TRUE
chr14	90289124	T	A	ENST00000354366	ENSG00000119720	NRDE2	TRUE	TRUE
chr14	90289134	G	T	ENST00000354366	ENSG00000119720	NRDE2	TRUE	TRUE
chr14	90289137	C	T	ENST00000354366	ENSG00000119720	NRDE2	TRUE	TRUE
chr14	90289138	C	T	ENST00000354366	ENSG00000119720	NRDE2	TRUE	TRUE
chr14	90289146	C	A	ENST00000354366	ENSG00000119720	NRDE2	TRUE	FALSE
chr14	90289146	C	G	ENST00000354366	ENSG00000119720	NRDE2	TRUE	FALSE
chr14	90289146	C	T	ENST00000354366	ENSG00000119720	NRDE2	TRUE	FALSE
chr14	90289147	T	A	ENST00000354366	ENSG00000119720	NRDE2	TRUE	FALSE
chr14	90289147	T	C	ENST00000354366	ENSG00000119720	NRDE2	TRUE	FALSE
chr14	90289147	T	G	ENST00000354366	ENSG00000119720	NRDE2	TRUE	FALSE
chr14	90290219	A	C	ENST00000354366	ENSG00000119720	NRDE2	TRUE	FALSE
chr14	90290219	A	G	ENST00000354366	ENSG00000119720	NRDE2	TRUE	FALSE
chr14	90290219	A	T	ENST00000354366	ENSG00000119720	NRDE2	TRUE	FALSE
chr14	90290220	C	A	ENST00000354366	ENSG00000119720	NRDE2	TRUE	FALSE
chr14	90290220	C	G	ENST00000354366	ENSG00000119720	NRDE2	TRUE	FALSE
chr14	90290220	C	T	ENST00000354366	ENSG00000119720	NRDE2	TRUE	FALSE
chr14	90290223	T	A	ENST00000354366	ENSG00000119720	NRDE2	TRUE	TRUE
chr14	90290232	C	A	ENST00000354366	ENSG00000119720	NRDE2	TRUE	TRUE
chr14	90290233	A	C	ENST00000354366	ENSG00000119720	NRDE2	TRUE	TRUE
chr14	90290233	A	T	ENST00000354366	ENSG00000119720	NRDE2	TRUE	TRUE
chr14	90290238	G	A	ENST00000354366	ENSG00000119720	NRDE2	TRUE	TRUE
chr14	90290240	A	C	ENST00000354366	ENSG00000119720	NRDE2	TRUE	TRUE
chr14	90290240	A	T	ENST00000354366	ENSG00000119720	NRDE2	TRUE	TRUE
chr14	90290242	C	T	ENST00000354366	ENSG00000119720	NRDE2	TRUE	TRUE
chr14	90290243	C	T	ENST00000354366	ENSG00000119720	NRDE2	TRUE	TRUE
chr14	90290251	G	T	ENST00000354366	ENSG00000119720	NRDE2	TRUE	TRUE
chr14	90290259	G	A	ENST00000354366	ENSG00000119720	NRDE2	TRUE	TRUE
chr14	90290265	T	A	ENST00000354366	ENSG00000119720	NRDE2	TRUE	TRUE
chr14	90290268	C	A	ENST00000354366	ENSG00000119720	NRDE2	TRUE	TRUE
chr14	90290271	T	A	ENST00000354366	ENSG00000119720	NRDE2	TRUE	TRUE
chr14	90290276	G	C	ENST00000354366	ENSG00000119720	NRDE2	TRUE	TRUE
chr14	90290276	G	T	ENST00000354366	ENSG00000119720	NRDE2	TRUE	TRUE
chr14	90290282	A	C	ENST00000354366	ENSG00000119720	NRDE2	TRUE	TRUE
chr14	90290282	A	T	ENST00000354366	ENSG00000119720	NRDE2	TRUE	TRUE
chr14	90290319	C	A	ENST00000354366	ENSG00000119720	NRDE2	TRUE	TRUE
chr14	90290322	C	A	ENST00000354366	ENSG00000119720	NRDE2	TRUE	TRUE
chr14	90290328	C	A	ENST00000354366	ENSG00000119720	NRDE2	TRUE	TRUE
chr14	90290331	G	A	ENST00000354366	ENSG00000119720	NRDE2	TRUE	TRUE
chr14	90290337	G	A	ENST00000354366	ENSG00000119720	NRDE2	TRUE	TRUE
chr14	90290347	C	T	ENST00000354366	ENSG00000119720	NRDE2	TRUE	TRUE
chr14	90290348	C	T	ENST00000354366	ENSG00000119720	NRDE2	TRUE	TRUE
chr14	90290356	A	C	ENST00000354366	ENSG00000119720	NRDE2	TRUE	TRUE
chr14	90290356	A	T	ENST00000354366	ENSG00000119720	NRDE2	TRUE	TRUE
chr14	90290363	A	T	ENST00000354366	ENSG00000119720	NRDE2	TRUE	TRUE
chr14	90290383	A	T	ENST00000354366	ENSG00000119720	NRDE2	TRUE	TRUE
chr14	90290402	A	T	ENST00000354366	ENSG00000119720	NRDE2	TRUE	TRUE
chr14	90290420	A	T	ENST00000354366	ENSG00000119720	NRDE2	TRUE	TRUE
chr14	90290427	T	A	ENST00000354366	ENSG00000119720	NRDE2	TRUE	TRUE
chr14	90290430	C	A	ENST00000354366	ENSG00000119720	NRDE2	TRUE	TRUE
chr14	90290434	A	C	ENST00000354366	ENSG00000119720	NRDE2	TRUE	TRUE
chr14	90290434	A	T	ENST00000354366	ENSG00000119720	NRDE2	TRUE	TRUE
chr14	90290442	C	A	ENST00000354366	ENSG00000119720	NRDE2	TRUE	TRUE
chr14	90290463	C	A	ENST00000354366	ENSG00000119720	NRDE2	TRUE	TRUE
chr14	90290476	A	C	ENST00000354366	ENSG00000119720	NRDE2	TRUE	TRUE
chr14	90290476	A	T	ENST00000354366	ENSG00000119720	NRDE2	TRUE	TRUE
chr14	90290482	A	T	ENST00000354366	ENSG00000119720	NRDE2	TRUE	TRUE
chr14	90290519	A	T	ENST00000354366	ENSG00000119720	NRDE2	TRUE	TRUE
chr14	90290526	G	A	ENST00000354366	ENSG00000119720	NRDE2	TRUE	TRUE
chr14	90290538	C	A	ENST00000354366	ENSG00000119720	NRDE2	TRUE	TRUE
chr14	90290547	G	A	ENST00000354366	ENSG00000119720	NRDE2	TRUE	TRUE
chr14	90290553	G	A	ENST00000354366	ENSG00000119720	NRDE2	TRUE	TRUE
chr14	90290574	T	A	ENST00000354366	ENSG00000119720	NRDE2	TRUE	TRUE
chr14	90290579	A	T	ENST00000354366	ENSG00000119720	NRDE2	TRUE	TRUE
chr14	90290586	G	A	ENST00000354366	ENSG00000119720	NRDE2	TRUE	TRUE
chr14	90290603	A	T	ENST00000354366	ENSG00000119720	NRDE2	TRUE	TRUE
chr14	90290608	C	A	ENST00000354366	ENSG00000119720	NRDE2	TRUE	FALSE
chr14	90290608	C	G	ENST00000354366	ENSG00000119720	NRDE2	TRUE	FALSE
chr14	90290608	C	T	ENST00000354366	ENSG00000119720	NRDE2	TRUE	FALSE
chr14	90290609	T	A	ENST00000354366	ENSG00000119720	NRDE2	TRUE	FALSE
chr14	90290609	T	C	ENST00000354366	ENSG00000119720	NRDE2	TRUE	FALSE
chr14	90290609	T	G	ENST00000354366	ENSG00000119720	NRDE2	TRUE	FALSE
chr14	90292695	G	A	ENST00000354366	ENSG00000119720	NRDE2	FALSE	FALSE
chr14	90292695	G	C	ENST00000354366	ENSG00000119720	NRDE2	TRUE	FALSE
chr14	90292695	G	T	ENST00000354366	ENSG00000119720	NRDE2	TRUE	FALSE
chr14	90292696	C	A	ENST00000354366	ENSG00000119720	NRDE2	TRUE	FALSE
chr14	90292696	C	G	ENST00000354366	ENSG00000119720	NRDE2	TRUE	FALSE
chr14	90292696	C	T	ENST00000354366	ENSG00000119720	NRDE2	TRUE	FALSE
chr14	90292699	G	A	ENST00000354366	ENSG00000119720	NRDE2	TRUE	TRUE
chr14	90292702	T	A	ENST00000354366	ENSG00000119720	NRDE2	TRUE	TRUE
chr14	90292705	C	A	ENST00000354366	ENSG00000119720	NRDE2	TRUE	TRUE
chr14	90292714	C	A	ENST00000354366	ENSG00000119720	NRDE2	TRUE	TRUE
chr14	90292715	A	T	ENST00000354366	ENSG00000119720	NRDE2	TRUE	TRUE
chr14	90292723	C	A	ENST00000354366	ENSG00000119720	NRDE2	TRUE	TRUE
chr14	90292726	C	A	ENST00000354366	ENSG00000119720	NRDE2	TRUE	TRUE
chr14	90292732	G	A	ENST00000354366	ENSG00000119720	NRDE2	TRUE	TRUE
chr14	90292735	T	A	ENST00000354366	ENSG00000119720	NRDE2	TRUE	TRUE
chr14	90292738	T	A	ENST00000354366	ENSG00000119720	NRDE2	TRUE	TRUE
chr14	90292744	T	A	ENST00000354366	ENSG00000119720	NRDE2	TRUE	TRUE
chr14	90292754	C	T	ENST00000354366	ENSG00000119720	NRDE2	TRUE	TRUE
chr14	90292755	C	T	ENST00000354366	ENSG00000119720	NRDE2	TRUE	TRUE
chr14	90292763	C	T	ENST00000354366	ENSG00000119720	NRDE2	TRUE	TRUE
chr14	90292764	C	T	ENST00000354366	ENSG00000119720	NRDE2	TRUE	TRUE
chr14	90292774	G	A	ENST00000354366	ENSG00000119720	NRDE2	TRUE	TRUE
chr14	90292789	C	A	ENST00000354366	ENSG00000119720	NRDE2	TRUE	TRUE
chr14	90292799	C	T	ENST00000354366	ENSG00000119720	NRDE2	TRUE	TRUE
chr14	90292800	C	T	ENST00000354366	ENSG00000119720	NRDE2	TRUE	TRUE
chr14	90292807	G	A	ENST00000354366	ENSG00000119720	NRDE2	TRUE	TRUE
chr14	90292808	C	T	ENST00000354366	ENSG00000119720	NRDE2	TRUE	TRUE
chr14	90292809	C	T	ENST00000354366	ENSG00000119720	NRDE2	TRUE	TRUE
chr14	90292825	T	A	ENST00000354366	ENSG00000119720	NRDE2	TRUE	TRUE
chr14	90292831	T	A	ENST00000354366	ENSG00000119720	NRDE2
chr14	90292837	C	A	ENST00000354366	ENSG00000119720	NRDE2	TRUE	TRUE
chr14	90292840	G	A	ENST00000354366	ENSG00000119720	NRDE2	TRUE	TRUE
chr14	90292849	C	A	ENST00000354366	ENSG00000119720	NRDE2	TRUE	TRUE
chr14	90292852	C	A	ENST00000354366	ENSG00000119720	NRDE2	TRUE	TRUE
chr14	90292858	C	A	ENST00000354366	ENSG00000119720	NRDE2	TRUE	TRUE
chr14	90292870	C	A	ENST00000354366	ENSG00000119720	NRDE2	TRUE	TRUE
chr14	90292873	C	A	ENST00000354366	ENSG00000119720	NRDE2	TRUE	FALSE
chr14	90292873	C	G	ENST00000354366	ENSG00000119720	NRDE2	TRUE	FALSE
chr14	90292873	C	T	ENST00000354366	ENSG00000119720	NRDE2	TRUE	FALSE
chr14	90292874	T	A	ENST00000354366	ENSG00000119720	NRDE2	TRUE	FALSE
chr14	90292874	T	C	ENST00000354366	ENSG00000119720	NRDE2	TRUE	FALSE
chr14	90292874	T	G	ENST00000354366	ENSG00000119720	NRDE2	TRUE	FALSE
chr14	90298258	A	C	ENST00000354366	ENSG00000119720	NRDE2	TRUE	FALSE
chr14	90298258	A	G	ENST00000354366	ENSG00000119720	NRDE2	FALSE	FALSE
chr14	90298258	A	T	ENST00000354366	ENSG00000119720	NRDE2	TRUE	FALSE
chr14	90298259	C	A	ENST00000354366	ENSG00000119720	NRDE2	TRUE	FALSE
chr14	90298259	C	G	ENST00000354366	ENSG00000119720	NRDE2	TRUE	FALSE
chr14	90298259	C	T	ENST00000354366	ENSG00000119720	NRDE2	TRUE	FALSE
chr14	90298276	C	T	ENST00000354366	ENSG00000119720	NRDE2	TRUE	TRUE
chr14	90298277	C	T	ENST00000354366	ENSG00000119720	NRDE2	TRUE	TRUE
chr14	90298287	G	A	ENST00000354366	ENSG00000119720	NRDE2	TRUE	TRUE
chr14	90298290	C	A	ENST00000354366	ENSG00000119720	NRDE2	TRUE	TRUE
chr14	90298293	G	A	ENST00000354366	ENSG00000119720	NRDE2	TRUE	TRUE
chr14	90298296	G	A	ENST00000354366	ENSG00000119720	NRDE2	TRUE	TRUE
chr14	90298303	C	T	ENST00000354366	ENSG00000119720	NRDE2	TRUE	TRUE
chr14	90298304	C	T	ENST00000354366	ENSG00000119720	NRDE2	TRUE	TRUE
chr14	90298311	T	A	ENST00000354366	ENSG00000119720	NRDE2	TRUE	TRUE
chr14	90298312	C	T	ENST00000354366	ENSG00000119720	NRDE2	TRUE	TRUE
chr14	90298313	C	T	ENST00000354366	ENSG00000119720	NRDE2	TRUE	TRUE
chr14	90298320	G	A	ENST00000354366	ENSG00000119720	NRDE2	TRUE	TRUE
chr14	90298326	C	A	ENST00000354366	ENSG00000119720	NRDE2	TRUE	TRUE
chr14	90298329	T	A	ENST00000354366	ENSG00000119720	NRDE2	TRUE	TRUE
chr14	90298332	C	A	ENST00000354366	ENSG00000119720	NRDE2	TRUE	TRUE
chr14	90298347	C	A	ENST00000354366	ENSG00000119720	NRDE2	TRUE	TRUE
chr14	90298350	C	A	ENST00000354366	ENSG00000119720	NRDE2	TRUE	TRUE
chr14	90298357	C	T	ENST00000354366	ENSG00000119720	NRDE2	TRUE	TRUE
chr14	90298358	C	T	ENST00000354366	ENSG00000119720	NRDE2	TRUE	TRUE
chr14	90298368	C	A	ENST00000354366	ENSG00000119720	NRDE2	TRUE	TRUE
chr14	90298377	C	A	ENST00000354366	ENSG00000119720	NRDE2	TRUE	TRUE
chr14	90298381	C	A	ENST00000354366	ENSG00000119720	NRDE2	TRUE	FALSE
chr14	90298381	C	G	ENST00000354366	ENSG00000119720	NRDE2	TRUE	FALSE
chr14	90298381	C	T	ENST00000354366	ENSG00000119720	NRDE2	TRUE	FALSE
chr14	90298382	T	A	ENST00000354366	ENSG00000119720	NRDE2	TRUE	FALSE
chr14	90298382	T	C	ENST00000354366	ENSG00000119720	NRDE2	TRUE	FALSE
chr14	90298382	T	G	ENST00000354366	ENSG00000119720	NRDE2	TRUE	FALSE
chr14	90301237	A	C	ENST00000354366	ENSG00000119720	NRDE2	TRUE	FALSE
chr14	90301237	A	G	ENST00000354366	ENSG00000119720	NRDE2	TRUE	FALSE
chr14	90301237	A	T	ENST00000354366	ENSG00000119720	NRDE2	TRUE	FALSE
chr14	90301238	C	A	ENST00000354366	ENSG00000119720	NRDE2	TRUE	FALSE
chr14	90301238	C	G	ENST00000354366	ENSG00000119720	NRDE2	TRUE	FALSE
chr14	90301238	C	T	ENST00000354366	ENSG00000119720	NRDE2	TRUE	FALSE
chr14	90301241	G	A	ENST00000354366	ENSG00000119720	NRDE2	TRUE	TRUE
chr14	90301244	C	A	ENST00000354366	ENSG00000119720	NRDE2	TRUE	TRUE
chr14	90301247	T	A	ENST00000354366	ENSG00000119720	NRDE2	TRUE	TRUE
chr14	90301262	T	A	ENST00000354366	ENSG00000119720	NRDE2	TRUE	TRUE
chr14	90301277	T	A	ENST00000354366	ENSG00000119720	NRDE2	TRUE	TRUE
chr14	90301304	G	A	ENST00000354366	ENSG00000119720	NRDE2	TRUE	TRUE
chr14	90301309	A	T	ENST00000354366	ENSG00000119720	NRDE2	TRUE	TRUE
chr14	90301312	G	C	ENST00000354366	ENSG00000119720	NRDE2	TRUE	TRUE
chr14	90301312	G	T	ENST00000354366	ENSG00000119720	NRDE2	TRUE	TRUE
chr14	90301322	T	A	ENST00000354366	ENSG00000119720	NRDE2	TRUE	TRUE
chr14	90301325	C	A	ENST00000354366	ENSG00000119720	NRDE2	TRUE	TRUE
chr14	90301340	G	A	ENST00000354366	ENSG00000119720	NRDE2	TRUE	TRUE
chr14	90301353	G	T	ENST00000354366	ENSG00000119720	NRDE2	TRUE	TRUE
chr14	90301358	G	A	ENST00000354366	ENSG00000119720	NRDE2	TRUE	TRUE
chr14	90301361	G	A	ENST00000354366	ENSG00000119720	NRDE2	TRUE	TRUE
chr14	90301373	C	A	ENST00000354366	ENSG00000119720	NRDE2	TRUE	FALSE
chr14	90301373	C	G	ENST00000354366	ENSG00000119720	NRDE2	TRUE	FALSE
chr14	90301373	C	T	ENST00000354366	ENSG00000119720	NRDE2	TRUE	FALSE
chr14	90301374	T	A	ENST00000354366	ENSG00000119720	NRDE2	TRUE	FALSE
chr14	90301374	T	C	ENST00000354366	ENSG00000119720	NRDE2	TRUE	FALSE
chr14	90301374	T	G	ENST00000354366	ENSG00000119720	NRDE2	TRUE	FALSE
chr14	90302718	A	C	ENST00000354366	ENSG00000119720	NRDE2	FALSE	FALSE
chr14	90302718	A	G	ENST00000354366	ENSG00000119720	NRDE2	FALSE	FALSE
chr14	90302718	A	T	ENST00000354366	ENSG00000119720	NRDE2	FALSE	FALSE
chr14	90302719	C	A	ENST00000354366	ENSG00000119720	NRDE2	FALSE	FALSE
chr14	90302719	C	G	ENST00000354366	ENSG00000119720	NRDE2	FALSE	FALSE
chr14	90302719	C	T	ENST00000354366	ENSG00000119720	NRDE2	FALSE	FALSE
chr14	90302732	C	A	ENST00000354366	ENSG00000119720	NRDE2	TRUE	TRUE
chr14	90302735	C	A	ENST00000354366	ENSG00000119720	NRDE2	TRUE	TRUE
chr14	90302746	A	T	ENST00000354366	ENSG00000119720	NRDE2	TRUE	TRUE
chr14	90302761	A	C	ENST00000354366	ENSG00000119720	NRDE2	TRUE	TRUE
chr14	90302761	A	T	ENST00000354366	ENSG00000119720	NRDE2	TRUE	TRUE
chr14	90302777	T	A	ENST00000354366	ENSG00000119720	NRDE2	TRUE	TRUE
chr14	90302788	A	T	ENST00000354366	ENSG00000119720	NRDE2	TRUE	TRUE
chr14	90302797	A	T	ENST00000354366	ENSG00000119720	NRDE2	TRUE	TRUE
chr14	90302799	G	T	ENST00000354366	ENSG00000119720	NRDE2	TRUE	TRUE
chr14	90302804	T	A	ENST00000354366	ENSG00000119720	NRDE2	TRUE	TRUE
chr14	90302807	C	A	ENST00000354366	ENSG00000119720	NRDE2	TRUE	TRUE
chr14	90302808	A	C	ENST00000354366	ENSG00000119720	NRDE2	TRUE	TRUE
chr14	90302808	A	T	ENST00000354366	ENSG00000119720	NRDE2	TRUE	TRUE
chr14	90302825	T	A	ENST00000354366	ENSG00000119720	NRDE2	TRUE	TRUE
chr14	90302827	G	C	ENST00000354366	ENSG00000119720	NRDE2	TRUE	TRUE
chr14	90302827	G	T	ENST00000354366	ENSG00000119720	NRDE2	TRUE	TRUE
chr14	90302833	G	T	ENST00000354366	ENSG00000119720	NRDE2	TRUE	TRUE
chr14	90302849	G	A	ENST00000354366	ENSG00000119720	NRDE2	TRUE	TRUE
chr14	90302855	G	A	ENST00000354366	ENSG00000119720	NRDE2	TRUE	TRUE
chr14	90302856	G	T	ENST00000354366	ENSG00000119720	NRDE2	TRUE	TRUE
chr14	90302863	A	C	ENST00000354366	ENSG00000119720	NRDE2	TRUE	TRUE
chr14	90302863	A	T	ENST00000354366	ENSG00000119720	NRDE2	TRUE	TRUE
chr14	90302868	G	C	ENST00000354366	ENSG00000119720	NRDE2	TRUE	TRUE
chr14	90302868	G	T	ENST00000354366	ENSG00000119720	NRDE2	TRUE	TRUE
chr14	90302873	T	A	ENST00000354366	ENSG00000119720	NRDE2	TRUE	TRUE
chr14	90302876	G	A	ENST00000354366	ENSG00000119720	NRDE2	TRUE	TRUE
chr14	90302877	C	T	ENST00000354366	ENSG00000119720	NRDE2	TRUE	TRUE
chr14	90302878	C	T	ENST00000354366	ENSG00000119720	NRDE2	TRUE	TRUE
chr14	90302902	A	T	ENST00000354366	ENSG00000119720	NRDE2	TRUE	TRUE
chr14	90302915	T	A	ENST00000354366	ENSG00000119720	NRDE2	TRUE	TRUE
chr14	90302918	G	A	ENST00000354366	ENSG00000119720	NRDE2	TRUE	TRUE
chr14	90302919	C	T	ENST00000354366	ENSG00000119720	NRDE2	TRUE	TRUE
chr14	90302920	C	T	ENST00000354366	ENSG00000119720	NRDE2	TRUE	TRUE
chr14	90302924	C	A	ENST00000354366	ENSG00000119720	NRDE2	TRUE	TRUE
chr14	90302927	T	A	ENST00000354366	ENSG00000119720	NRDE2	TRUE	TRUE
chr14	90302945	C	A	ENST00000354366	ENSG00000119720	NRDE2	TRUE	TRUE
chr14	90302946	C	T	ENST00000354366	ENSG00000119720	NRDE2	TRUE	TRUE
chr14	90302947	C	T	ENST00000354366	ENSG00000119720	NRDE2	TRUE	TRUE
chr14	90302954	C	A	ENST00000354366	ENSG00000119720	NRDE2	TRUE	TRUE
chr14	90302958	G	T	ENST00000354366	ENSG00000119720	NRDE2	TRUE	TRUE
chr14	90302966	T	A	ENST00000354366	ENSG00000119720	NRDE2	TRUE	TRUE
chr14	90302972	T	A	ENST00000354366	ENSG00000119720	NRDE2	TRUE	TRUE
chr14	90302981	T	A	ENST00000354366	ENSG00000119720	NRDE2	TRUE	TRUE
chr14	90302999	G	A	ENST00000354366	ENSG00000119720	NRDE2	TRUE	TRUE
chr14	90303008	C	A	ENST00000354366	ENSG00000119720	NRDE2	TRUE	TRUE
chr14	90303020	C	A	ENST00000354366	ENSG00000119720	NRDE2	TRUE	TRUE
chr14	90303035	T	A	ENST00000354366	ENSG00000119720	NRDE2	TRUE	TRUE
chr14	90303038	T	A	ENST00000354366	ENSG00000119720	NRDE2	TRUE	TRUE
chr14	90303041	C	A	ENST00000354366	ENSG00000119720	NRDE2	TRUE	TRUE
chr14	90303053	T	A	ENST00000354366	ENSG00000119720	NRDE2	TRUE	TRUE
chr14	90303065	T	A	ENST00000354366	ENSG00000119720	NRDE2	TRUE	TRUE
chr14	90303068	G	A	ENST00000354366	ENSG00000119720	NRDE2	TRUE	TRUE
chr14	90303071	T	A	ENST00000354366	ENSG00000119720	NRDE2	TRUE	TRUE
chr14	90303074	C	A	ENST00000354366	ENSG00000119720	NRDE2	TRUE	TRUE
chr14	90303077	G	A	ENST00000354366	ENSG00000119720	NRDE2	TRUE	TRUE
chr14	90303080	C	A	ENST00000354366	ENSG00000119720	NRDE2	TRUE	TRUE
chr14	90303083	C	A	ENST00000354366	ENSG00000119720	NRDE2	TRUE	TRUE
chr14	90303086	C	A	ENST00000354366	ENSG00000119720	NRDE2	TRUE	TRUE
chr14	90303089	C	A	ENST00000354366	ENSG00000119720	NRDE2	TRUE	TRUE
chr14	90303096	A	C	ENST00000354366	ENSG00000119720	NRDE2	TRUE	TRUE
chr14	90303096	A	T	ENST00000354366	ENSG00000119720	NRDE2	TRUE	TRUE
chr14	90303113	T	A	ENST00000354366	ENSG00000119720	NRDE2	TRUE	TRUE
chr14	90303122	C	A	ENST00000354366	ENSG00000119720	NRDE2	TRUE	TRUE
chr14	90303126	C	A	ENST00000354366	ENSG00000119720	NRDE2	TRUE	FALSE
chr14	90303126	C	G	ENST00000354366	ENSG00000119720	NRDE2	TRUE	FALSE
chr14	90303126	C	T	ENST00000354366	ENSG00000119720	NRDE2	TRUE	FALSE
chr14	90303127	T	A	ENST00000354366	ENSG00000119720	NRDE2	TRUE	FALSE
chr14	90303127	T	C	ENST00000354366	ENSG00000119720	NRDE2	TRUE	FALSE
chr14	90303127	T	G	ENST00000354366	ENSG00000119720	NRDE2	TRUE	FALSE
chr14	90303933	A	C	ENST00000354366	ENSG00000119720	NRDE2	TRUE	FALSE
chr14	90303933	A	G	ENST00000354366	ENSG00000119720	NRDE2	FALSE	FALSE
chr14	90303933	A	T	ENST00000354366	ENSG00000119720	NRDE2	TRUE	FALSE
chr14	90303934	C	A	ENST00000354366	ENSG00000119720	NRDE2	TRUE	FALSE
chr14	90303934	C	G	ENST00000354366	ENSG00000119720	NRDE2	TRUE	FALSE
chr14	90303934	C	T	ENST00000354366	ENSG00000119720	NRDE2	TRUE	FALSE
chr14	90303937	G	A	ENST00000354366	ENSG00000119720	NRDE2	TRUE	TRUE
chr14	90303956	C	T	ENST00000354366	ENSG00000119720	NRDE2	TRUE	TRUE
chr14	90303957	C	T	ENST00000354366	ENSG00000119720	NRDE2	TRUE	TRUE
chr14	90303964	G	A	ENST00000354366	ENSG00000119720	NRDE2	TRUE	TRUE
chr14	90303982	C	A	ENST00000354366	ENSG00000119720	NRDE2	TRUE	TRUE
chr14	90304003	C	A	ENST00000354366	ENSG00000119720	NRDE2	TRUE	TRUE
chr14	90304006	C	A	ENST00000354366	ENSG00000119720	NRDE2	TRUE	TRUE
chr14	90304012	T	A	ENST00000354366	ENSG00000119720	NRDE2	TRUE	TRUE
chr14	90304018	T	A	ENST00000354366	ENSG00000119720	NRDE2	TRUE	TRUE
chr14	90304033	C	A	ENST00000354366	ENSG00000119720	NRDE2	TRUE	TRUE
chr14	90304045	G	A	ENST00000354366	ENSG00000119720	NRDE2	TRUE	TRUE
chr14	90304057	G	A	ENST00000354366	ENSG00000119720	NRDE2	TRUE	TRUE
chr14	90304060	T	A	ENST00000354366	ENSG00000119720	NRDE2	TRUE	TRUE
chr14	90304062	G	C	ENST00000354366	ENSG00000119720	NRDE2	TRUE	TRUE
chr14	90304062	G	T	ENST00000354366	ENSG00000119720	NRDE2	TRUE	TRUE
chr14	90304066	C	A	ENST00000354366	ENSG00000119720	NRDE2	TRUE	TRUE
chr14	90304069	G	A	ENST00000354366	ENSG00000119720	NRDE2	TRUE	TRUE
chr14	90304072	C	A	ENST00000354366	ENSG00000119720	NRDE2	TRUE	TRUE
chr14	90304084	G	A	ENST00000354366	ENSG00000119720	NRDE2	TRUE	TRUE
chr14	90304087	C	A	ENST00000354366	ENSG00000119720	NRDE2	TRUE	TRUE
chr14	90304090	G	A	ENST00000354366	ENSG00000119720	NRDE2	TRUE	TRUE
chr14	90304094	C	T	ENST00000354366	ENSG00000119720	NRDE2	TRUE	TRUE
chr14	90304095	C	T	ENST00000354366	ENSG00000119720	NRDE2	TRUE	TRUE
chr14	90304107	G	C	ENST00000354366	ENSG00000119720	NRDE2	TRUE	TRUE
chr14	90304107	G	T	ENST00000354366	ENSG00000119720	NRDE2	TRUE	TRUE
chr14	90304111	G	A	ENST00000354366	ENSG00000119720	NRDE2	TRUE	TRUE
chr14	90304115	A	C	ENST00000354366	ENSG00000119720	NRDE2	TRUE	TRUE
chr14	90304115	A	T	ENST00000354366	ENSG00000119720	NRDE2	TRUE	TRUE
chr14	90304134	A	T	ENST00000354366	ENSG00000119720	NRDE2	TRUE	TRUE
chr14	90304136	C	T	ENST00000354366	ENSG00000119720	NRDE2	TRUE	TRUE
chr14	90304137	C	T	ENST00000354366	ENSG00000119720	NRDE2	TRUE	TRUE
chr14	90304162	C	A	ENST00000354366	ENSG00000119720	NRDE2	TRUE	TRUE
chr14	90304164	A	T	ENST00000354366	ENSG00000119720	NRDE2	TRUE	TRUE
chr14	90304171	T	A	ENST00000354366	ENSG00000119720	NRDE2	TRUE	TRUE
chr14	90304195	C	A	ENST00000354366	ENSG00000119720	NRDE2	TRUE	TRUE
chr14	90304200	G	C	ENST00000354366	ENSG00000119720	NRDE2	TRUE	TRUE
chr14	90304200	G	T	ENST00000354366	ENSG00000119720	NRDE2	TRUE	TRUE
chr14	90304210	C	A	ENST00000354366	ENSG00000119720	NRDE2	TRUE	TRUE
chr14	90304216	T	A	ENST00000354366	ENSG00000119720	NRDE2	TRUE	TRUE
chr14	90304234	C	A	ENST00000354366	ENSG00000119720	NRDE2	TRUE	TRUE
chr14	90304248	A	C	ENST00000354366	ENSG00000119720	NRDE2	TRUE	TRUE
chr14	90304248	A	T	ENST00000354366	ENSG00000119720	NRDE2	TRUE	TRUE
chr14	90304252	C	A	ENST00000354366	ENSG00000119720	NRDE2	TRUE	TRUE
chr14	90304261	T	A	ENST00000354366	ENSG00000119720	NRDE2	TRUE	TRUE
chr14	90304264	T	A	ENST00000354366	ENSG00000119720	NRDE2	TRUE	TRUE
chr14	90304271	A	C	ENST00000354366	ENSG00000119720	NRDE2	TRUE	TRUE
chr14	90304271	A	T	ENST00000354366	ENSG00000119720	NRDE2	TRUE	TRUE
chr14	90304279	C	A	ENST00000354366	ENSG00000119720	NRDE2	TRUE	TRUE
chr14	90304285	G	A	ENST00000354366	ENSG00000119720	NRDE2	TRUE	TRUE
chr14	90304288	T	A	ENST00000354366	ENSG00000119720	NRDE2	TRUE	TRUE
chr14	90304293	G	C	ENST00000354366	ENSG00000119720	NRDE2	TRUE	TRUE
chr14	90304293	G	T	ENST00000354366	ENSG00000119720	NRDE2	TRUE	TRUE
chr14	90304300	T	A	ENST00000354366	ENSG00000119720	NRDE2	TRUE	TRUE
chr14	90304303	T	A	ENST00000354366	ENSG00000119720	NRDE2	TRUE	TRUE
chr14	90304306	C	A	ENST00000354366	ENSG00000119720	NRDE2	TRUE	TRUE
chr14	90304321	C	A	ENST00000354366	ENSG00000119720	NRDE2	TRUE	TRUE
chr14	90304322	C	T	ENST00000354366	ENSG00000119720	NRDE2	TRUE	TRUE
chr14	90304323	C	T	ENST00000354366	ENSG00000119720	NRDE2	TRUE	TRUE
chr14	90304331	G	T	ENST00000354366	ENSG00000119720	NRDE2	TRUE	TRUE
chr14	90304336	G	A	ENST00000354366	ENSG00000119720	NRDE2	TRUE	TRUE
chr14	90304339	T	A	ENST00000354366	ENSG00000119720	NRDE2	TRUE	TRUE
chr14	90304342	T	A	ENST00000354366	ENSG00000119720	NRDE2	TRUE	TRUE
chr14	90304358	G	T	ENST00000354366	ENSG00000119720	NRDE2	TRUE	TRUE
chr14	90304369	C	A	ENST00000354366	ENSG00000119720	NRDE2	TRUE	TRUE
chr14	90304372	T	A	ENST00000354366	ENSG00000119720	NRDE2	TRUE	TRUE
chr14	90304378	T	A	ENST00000354366	ENSG00000119720	NRDE2	TRUE	TRUE
chr14	90304379	G	C	ENST00000354366	ENSG00000119720	NRDE2	TRUE	TRUE
chr14	90304379	G	T	ENST00000354366	ENSG00000119720	NRDE2	TRUE	TRUE
chr14	90304383	C	A	ENST00000354366	ENSG00000119720	NRDE2	TRUE	FALSE
chr14	90304383	C	G	ENST00000354366	ENSG00000119720	NRDE2	TRUE	FALSE
chr14	90304383	C	T	ENST00000354366	ENSG00000119720	NRDE2	TRUE	FALSE
chr14	90304384	T	A	ENST00000354366	ENSG00000119720	NRDE2	TRUE	FALSE
chr14	90304384	T	C	ENST00000354366	ENSG00000119720	NRDE2	TRUE	FALSE
chr14	90304384	T	G	ENST00000354366	ENSG00000119720	NRDE2	TRUE	FALSE
chr14	90312392	A	C	ENST00000354366	ENSG00000119720	NRDE2	TRUE	FALSE
chr14	90312392	A	G	ENST00000354366	ENSG00000119720	NRDE2	TRUE	FALSE
chr14	90312392	A	T	ENST00000354366	ENSG00000119720	NRDE2	TRUE	FALSE
chr14	90312393	C	A	ENST00000354366	ENSG00000119720	NRDE2	TRUE	FALSE
chr14	90312393	C	G	ENST00000354366	ENSG00000119720	NRDE2	TRUE	FALSE
chr14	90312393	C	T	ENST00000354366	ENSG00000119720	NRDE2	TRUE	FALSE
chr14	90312395	T	A	ENST00000354366	ENSG00000119720	NRDE2	TRUE	TRUE
chr14	90312410	G	A	ENST00000354366	ENSG00000119720	NRDE2	TRUE	TRUE
chr14	90312411	G	C	ENST00000354366	ENSG00000119720	NRDE2	TRUE	TRUE
chr14	90312411	G	T	ENST00000354366	ENSG00000119720	NRDE2	TRUE	TRUE
chr14	90312422	T	A	ENST00000354366	ENSG00000119720	NRDE2	TRUE	TRUE
chr14	90312423	G	C	ENST00000354366	ENSG00000119720	NRDE2	TRUE	TRUE
chr14	90312423	G	T	ENST00000354366	ENSG00000119720	NRDE2	TRUE	TRUE
chr14	90312428	C	A	ENST00000354366	ENSG00000119720	NRDE2	TRUE	TRUE
chr14	90312429	C	T	ENST00000354366	ENSG00000119720	NRDE2	TRUE	TRUE
chr14	90312430	C	T	ENST00000354366	ENSG00000119720	NRDE2	TRUE	TRUE
chr14	90312449	T	A	ENST00000354366	ENSG00000119720	NRDE2	TRUE	TRUE
chr14	90312452	T	A	ENST00000354366	ENSG00000119720	NRDE2	TRUE	TRUE
chr14	90312461	T	A	ENST00000354366	ENSG00000119720	NRDE2	TRUE	TRUE
chr14	90312470	C	A	ENST00000354366	ENSG00000119720	NRDE2	TRUE	TRUE
chr14	90312473	C	A	ENST00000354366	ENSG00000119720	NRDE2	TRUE	TRUE
chr14	90312485	G	A	ENST00000354366	ENSG00000119720	NRDE2	TRUE	TRUE
chr14	90312494	C	A	ENST00000354366	ENSG00000119720	NRDE2	TRUE	TRUE
chr14	90312498	C	T	ENST00000354366	ENSG00000119720	NRDE2	TRUE	TRUE
chr14	90312499	C	T	ENST00000354366	ENSG00000119720	NRDE2	TRUE	TRUE
chr14	90312515	C	A	ENST00000354366	ENSG00000119720	NRDE2	TRUE	TRUE
chr14	90312539	C	A	ENST00000354366	ENSG00000119720	NRDE2	TRUE	TRUE
chr14	90312542	G	A	ENST00000354366	ENSG00000119720	NRDE2	TRUE	TRUE
chr14	90312544	C	A	ENST00000354366	ENSG00000119720	NRDE2	TRUE	FALSE
chr14	90312544	C	G	ENST00000354366	ENSG00000119720	NRDE2	TRUE	FALSE
chr14	90312544	C	T	ENST00000354366	ENSG00000119720	NRDE2	TRUE	FALSE
chr14	90312545	T	A	ENST00000354366	ENSG00000119720	NRDE2	TRUE	FALSE
chr14	90312545	T	C	ENST00000354366	ENSG00000119720	NRDE2	TRUE	FALSE
chr14	90312545	T	G	ENST00000354366	ENSG00000119720	NRDE2	TRUE	FALSE
chr14	90316576	A	C	ENST00000354366	ENSG00000119720	NRDE2	TRUE	FALSE
chr14	90316576	A	G	ENST00000354366	ENSG00000119720	NRDE2	TRUE	FALSE
chr14	90316576	A	T	ENST00000354366	ENSG00000119720	NRDE2	TRUE	FALSE
chr14	90316577	C	A	ENST00000354366	ENSG00000119720	NRDE2	TRUE	FALSE
chr14	90316577	C	G	ENST00000354366	ENSG00000119720	NRDE2	TRUE	FALSE
chr14	90316577	C	T	ENST00000354366	ENSG00000119720	NRDE2	TRUE	FALSE
chr14	90316585	C	A	ENST00000354366	ENSG00000119720	NRDE2	TRUE	TRUE
chr14	90316588	C	A	ENST00000354366	ENSG00000119720	NRDE2	TRUE	TRUE
chr14	90316594	C	A	ENST00000354366	ENSG00000119720	NRDE2	TRUE	TRUE
chr14	90316597	T	A	ENST00000354366	ENSG00000119720	NRDE2	TRUE	TRUE
chr14	90316600	T	A	ENST00000354366	ENSG00000119720	NRDE2	TRUE	TRUE
chr14	90316609	C	A	ENST00000354366	ENSG00000119720	NRDE2	TRUE	TRUE
chr14	90316618	T	A	ENST00000354366	ENSG00000119720	NRDE2	TRUE	TRUE
chr14	90316627	T	A	ENST00000354366	ENSG00000119720	NRDE2	TRUE	TRUE
chr14	90316633	T	A	ENST00000354366	ENSG00000119720	NRDE2	TRUE	TRUE
chr14	90316636	C	A	ENST00000354366	ENSG00000119720	NRDE2	TRUE	TRUE
chr14	90316654	C	A	ENST00000354366	ENSG00000119720	NRDE2	TRUE	TRUE
chr14	90316671	G	T	ENST00000354366	ENSG00000119720	NRDE2	TRUE	TRUE
chr14	90316684	T	A	ENST00000354366	ENSG00000119720	NRDE2	TRUE	TRUE
chr14	90316690	T	A	ENST00000354366	ENSG00000119720	NRDE2	TRUE	TRUE
chr14	90316696	T	A	ENST00000354366	ENSG00000119720	NRDE2	TRUE	TRUE
chr14	90316699	T	A	ENST00000354366	ENSG00000119720	NRDE2	TRUE	TRUE
chr14	90316708	G	A	ENST00000354366	ENSG00000119720	NRDE2	TRUE	TRUE
chr14	90316714	T	A	ENST00000354366	ENSG00000119720	NRDE2	TRUE	TRUE
chr14	90316720	T	A	ENST00000354366	ENSG00000119720	NRDE2	TRUE	TRUE
chr14	90316723	T	A	ENST00000354366	ENSG00000119720	NRDE2	TRUE	TRUE
chr14	90316726	T	A	ENST00000354366	ENSG00000119720	NRDE2	TRUE	TRUE
chr14	90316729	T	A	ENST00000354366	ENSG00000119720	NRDE2	TRUE	TRUE
chr14	90316732	C	A	ENST00000354366	ENSG00000119720	NRDE2	TRUE	TRUE
chr14	90316735	T	A	ENST00000354366	ENSG00000119720	NRDE2	TRUE	TRUE
chr14	90316738	T	A	ENST00000354366	ENSG00000119720	NRDE2	TRUE	TRUE
chr14	90316741	T	A	ENST00000354366	ENSG00000119720	NRDE2	TRUE	TRUE
chr14	90316744	T	A	ENST00000354366	ENSG00000119720	NRDE2	TRUE	TRUE
chr14	90316747	T	A	ENST00000354366	ENSG00000119720	NRDE2	TRUE	TRUE
chr14	90316756	G	A	ENST00000354366	ENSG00000119720	NRDE2	TRUE	TRUE
chr14	90316759	T	A	ENST00000354366	ENSG00000119720	NRDE2	TRUE	TRUE
chr14	90316765	T	A	ENST00000354366	ENSG00000119720	NRDE2	TRUE	TRUE
chr14	90316768	T	A	ENST00000354366	ENSG00000119720	NRDE2	TRUE	TRUE
chr14	90316783	C	A	ENST00000354366	ENSG00000119720	NRDE2	TRUE	TRUE
chr14	90316788	G	C	ENST00000354366	ENSG00000119720	NRDE2	TRUE	TRUE
chr14	90316788	G	T	ENST00000354366	ENSG00000119720	NRDE2	TRUE	TRUE
chr14	90316795	C	A	ENST00000354366	ENSG00000119720	NRDE2	TRUE	TRUE
chr14	90316797	G	C	ENST00000354366	ENSG00000119720	NRDE2	TRUE	TRUE
chr14	90316797	G	T	ENST00000354366	ENSG00000119720	NRDE2	TRUE	TRUE
chr14	90316801	T	A	ENST00000354366	ENSG00000119720	NRDE2	TRUE	TRUE
chr14	90316812	C	A	ENST00000354366	ENSG00000119720	NRDE2	TRUE	TRUE
chr14	90316812	C	G	ENST00000354366	ENSG00000119720	NRDE2	TRUE	TRUE
chr14	90316812	C	T	ENST00000354366	ENSG00000119720	NRDE2	TRUE	TRUE
chr14	90316813	T	A	ENST00000354366	ENSG00000119720	NRDE2	TRUE	TRUE
chr14	90316813	T	C	ENST00000354366	ENSG00000119720	NRDE2	TRUE	TRUE
chr14	90316813	T	G	ENST00000354366	ENSG00000119720	NRDE2	TRUE	TRUE
chr14	90318003	A	C	ENST00000354366	ENSG00000119720	NRDE2	TRUE	FALSE
chr14	90318003	A	G	ENST00000354366	ENSG00000119720	NRDE2	TRUE	FALSE
chr14	90318003	A	T	ENST00000354366	ENSG00000119720	NRDE2	TRUE	FALSE
chr14	90318004	C	A	ENST00000354366	ENSG00000119720	NRDE2	TRUE	FALSE
chr14	90318004	C	G	ENST00000354366	ENSG00000119720	NRDE2	TRUE	FALSE
chr14	90318004	C	T	ENST00000354366	ENSG00000119720	NRDE2	TRUE	FALSE
chr14	90318017	A	C	ENST00000354366	ENSG00000119720	NRDE2	TRUE	TRUE
chr14	90318017	A	T	ENST00000354366	ENSG00000119720	NRDE2	TRUE	TRUE
chr14	90318024	C	A	ENST00000354366	ENSG00000119720	NRDE2	TRUE	TRUE
chr14	90318048	C	A	ENST00000354366	ENSG00000119720	NRDE2	TRUE	TRUE
chr14	90318054	G	A	ENST00000354366	ENSG00000119720	NRDE2	TRUE	TRUE
chr14	90318057	G	A	ENST00000354366	ENSG00000119720	NRDE2	TRUE	TRUE
chr14	90318078	C	A	ENST00000354366	ENSG00000119720	NRDE2	TRUE	TRUE
chr14	90318082	A	T	ENST00000354366	ENSG00000119720	NRDE2	TRUE	TRUE
chr14	90318103	C	T	ENST00000354366	ENSG00000119720	NRDE2	TRUE	TRUE
chr14	90318104	C	T	ENST00000354366	ENSG00000119720	NRDE2	TRUE	TRUE
chr14	90318110	A	C	ENST00000354366	ENSG00000119720	NRDE2	TRUE	FALSE
chr14	90318110	A	T	ENST00000354366	ENSG00000119720	NRDE2	TRUE	FALSE
chr14	90318114	C	A	ENST00000354366	ENSG00000119720	NRDE2	TRUE	FALSE
chr14	90318114	C	G	ENST00000354366	ENSG00000119720	NRDE2	TRUE	FALSE
chr14	90318114	C	T	ENST00000354366	ENSG00000119720	NRDE2	TRUE	FALSE
chr14	90318115	T	A	ENST00000354366	ENSG00000119720	NRDE2	TRUE	FALSE
chr14	90318115	T	C	ENST00000354366	ENSG00000119720	NRDE2	TRUE	FALSE
chr14	90318115	T	G	ENST00000354366	ENSG00000119720	NRDE2	TRUE	FALSE
chr14	90331839	A	C	ENST00000354366	ENSG00000119720	NRDE2	TRUE	FALSE
chr14	90331839	A	G	ENST00000354366	ENSG00000119720	NRDE2	FALSE	FALSE
chr14	90331839	A	T	ENST00000354366	ENSG00000119720	NRDE2	TRUE	FALSE
chr14	90331840	C	A	ENST00000354366	ENSG00000119720	NRDE2	TRUE	FALSE
chr14	90331840	C	G	ENST00000354366	ENSG00000119720	NRDE2	TRUE	FALSE
chr14	90331840	C	T	ENST00000354366	ENSG00000119720	NRDE2	TRUE	FALSE
chr14	90331841	C	A	ENST00000354366	ENSG00000119720	NRDE2	TRUE	FALSE
chr14	90331844	T	A	ENST00000354366	ENSG00000119720	NRDE2	TRUE	FALSE
chr14	90331871	C	A	ENST00000354366	ENSG00000119720	NRDE2	FALSE	FALSE
chr14	90397234	G	A	ENST00000356978	ENSG00000198668	CALM1	FALSE	FALSE
chr14	90397234	G	C	ENST00000356978	ENSG00000198668	CALM1	FALSE	FALSE
chr14	90397234	G	T	ENST00000356978	ENSG00000198668	CALM1	FALSE	FALSE
chr14	90397235	T	A	ENST00000356978	ENSG00000198668	CALM1	FALSE	FALSE
chr14	90397235	T	C	ENST00000356978	ENSG00000198668	CALM1	FALSE	FALSE
chr14	90397235	T	G	ENST00000356978	ENSG00000198668	CALM1	FALSE	FALSE
chr14	90400063	A	C	ENST00000356978	ENSG00000198668	CALM1	TRUE	FALSE
chr14	90400063	A	G	ENST00000356978	ENSG00000198668	CALM1	TRUE	FALSE
chr14	90400063	A	T	ENST00000356978	ENSG00000198668	CALM1	TRUE	FALSE
chr14	90400064	G	A	ENST00000356978	ENSG00000198668	CALM1	TRUE	FALSE
chr14	90400064	G	C	ENST00000356978	ENSG00000198668	CALM1	TRUE	FALSE
chr14	90400064	G	T	ENST00000356978	ENSG00000198668	CALM1	TRUE	FALSE
chr14	90400071	C	T	ENST00000356978	ENSG00000198668	CALM1	FALSE	FALSE
chr14	90400080	G	T	ENST00000356978	ENSG00000198668	CALM1	FALSE	FALSE
chr14	90400083	G	T	ENST00000356978	ENSG00000198668	CALM1	FALSE	FALSE
chr14	90400086	C	T	ENST00000356978	ENSG00000198668	CALM1	FALSE	FALSE
chr14	90400095	G	T	ENST00000356978	ENSG00000198668	CALM1	FALSE	FALSE
chr14	90400096	G	A	ENST00000356978	ENSG00000198668	CALM1	TRUE	FALSE
chr14	90400096	G	C	ENST00000356978	ENSG00000198668	CALM1	TRUE	FALSE
chr14	90400096	G	T	ENST00000356978	ENSG00000198668	CALM1	TRUE	FALSE
chr14	90400097	T	A	ENST00000356978	ENSG00000198668	CALM1	TRUE	FALSE
chr14	90400097	T	C	ENST00000356978	ENSG00000198668	CALM1	TRUE	FALSE
chr14	90400097	T	G	ENST00000356978	ENSG00000198668	CALM1	TRUE	FALSE
chr14	90401257	A	C	ENST00000356978	ENSG00000198668	CALM1	TRUE	FALSE
chr14	90401257	A	G	ENST00000356978	ENSG00000198668	CALM1	TRUE	FALSE
chr14	90401257	A	T	ENST00000356978	ENSG00000198668	CALM1	TRUE	FALSE
chr14	90401258	G	A	ENST00000356978	ENSG00000198668	CALM1	TRUE	FALSE
chr14	90401258	G	C	ENST00000356978	ENSG00000198668	CALM1	TRUE	FALSE
chr14	90401258	G	T	ENST00000356978	ENSG00000198668	CALM1	TRUE	FALSE
chr14	90401264	A	T	ENST00000356978	ENSG00000198668	CALM1	FALSE	FALSE
chr14	90401267	G	T	ENST00000356978	ENSG00000198668	CALM1	FALSE	FALSE
chr14	90401288	A	T	ENST00000356978	ENSG00000198668	CALM1	TRUE	FALSE
chr14	90401315	A	T	ENST00000356978	ENSG00000198668	CALM1	TRUE	TRUE
chr14	90401318	G	T	ENST00000356978	ENSG00000198668	CALM1	TRUE	TRUE
chr14	90401324	G	T	ENST00000356978	ENSG00000198668	CALM1	TRUE	TRUE
chr14	90401340	C	A	ENST00000356978	ENSG00000198668	CALM1	TRUE	TRUE
chr14	90401340	C	G	ENST00000356978	ENSG00000198668	CALM1	TRUE	TRUE
chr14	90401348	C	T	ENST00000356978	ENSG00000198668	CALM1	TRUE	TRUE
chr14	90401360	G	T	ENST00000356978	ENSG00000198668	CALM1	TRUE	TRUE
chr14	90401366	G	T	ENST00000356978	ENSG00000198668	CALM1	TRUE	TRUE
chr14	90401370	T	A	ENST00000356978	ENSG00000198668	CALM1	TRUE	TRUE
chr14	90401372	C	T	ENST00000356978	ENSG00000198668	CALM1	TRUE	TRUE
chr14	90401387	G	T	ENST00000356978	ENSG00000198668	CALM1	TRUE	TRUE
chr14	90401403	G	A	ENST00000356978	ENSG00000198668	CALM1	TRUE	FALSE
chr14	90401403	G	C	ENST00000356978	ENSG00000198668	CALM1	TRUE	FALSE
chr14	90401403	G	T	ENST00000356978	ENSG00000198668	CALM1	TRUE	FALSE
chr14	90401404	T	A	ENST00000356978	ENSG00000198668	CALM1	TRUE	FALSE
chr14	90401404	T	C	ENST00000356978	ENSG00000198668	CALM1	TRUE	FALSE
chr14	90401404	T	G	ENST00000356978	ENSG00000198668	CALM1	TRUE	FALSE
chr14	90403860	A	C	ENST00000356978	ENSG00000198668	CALM1	TRUE	FALSE
chr14	90403860	A	G	ENST00000356978	ENSG00000198668	CALM1	TRUE	FALSE
chr14	90403860	A	T	ENST00000356978	ENSG00000198668	CALM1	TRUE	FALSE
chr14	90403861	G	A	ENST00000356978	ENSG00000198668	CALM1	TRUE	FALSE
chr14	90403861	G	C	ENST00000356978	ENSG00000198668	CALM1	TRUE	FALSE
chr14	90403861	G	T	ENST00000356978	ENSG00000198668	CALM1	TRUE	FALSE
chr14	90403885	G	T	ENST00000356978	ENSG00000198668	CALM1	TRUE	TRUE
chr14	90403892	T	A	ENST00000356978	ENSG00000198668	CALM1	TRUE	TRUE
chr14	90403906	A	T	ENST00000356978	ENSG00000198668	CALM1	TRUE	TRUE
chr14	90403909	A	T	ENST00000356978	ENSG00000198668	CALM1	TRUE	TRUE
chr14	90403915	A	T	ENST00000356978	ENSG00000198668	CALM1	TRUE	TRUE
chr14	90403930	G	T	ENST00000356978	ENSG00000198668	CALM1	TRUE	TRUE
chr14	90403933	G	T	ENST00000356978	ENSG00000198668	CALM1	TRUE	TRUE
chr14	90403936	G	T	ENST00000356978	ENSG00000198668	CALM1	TRUE	TRUE
chr14	90403945	G	T	ENST00000356978	ENSG00000198668	CALM1	TRUE	TRUE
chr14	90403954	C	T	ENST00000356978	ENSG00000198668	CALM1	TRUE	TRUE
chr14	90403966	A	T	ENST00000356978	ENSG00000198668	CALM1	TRUE	TRUE
chr14	90403969	G	A	ENST00000356978	ENSG00000198668	CALM1	TRUE	TRUE
chr14	90403969	G	C	ENST00000356978	ENSG00000198668	CALM1	TRUE	TRUE
chr14	90403969	G	T	ENST00000356978	ENSG00000198668	CALM1	TRUE	TRUE
chr14	90403970	T	A	ENST00000356978	ENSG00000198668	CALM1	TRUE	TRUE
chr14	90403970	T	C	ENST00000356978	ENSG00000198668	CALM1	TRUE	TRUE
chr14	90403970	T	G	ENST00000356978	ENSG00000198668	CALM1	TRUE	TRUE
chr14	90404377	A	C	ENST00000356978	ENSG00000198668	CALM1	TRUE	FALSE
chr14	90404377	A	G	ENST00000356978	ENSG00000198668	CALM1	TRUE	TRUE
chr14	90404377	A	T	ENST00000356978	ENSG00000198668	CALM1	TRUE	TRUE
chr14	90404378	G	A	ENST00000356978	ENSG00000198668	CALM1	TRUE	TRUE
chr14	90404378	G	C	ENST00000356978	ENSG00000198668	CALM1	TRUE	TRUE
chr14	90404378	G	T	ENST00000356978	ENSG00000198668	CALM1	TRUE	TRUE
chr14	90404393	T	A	ENST00000356978	ENSG00000198668	CALM1	TRUE	TRUE
chr14	90404393	T	G	ENST00000356978	ENSG00000198668	CALM1
chr14	90404406	G	T	ENST00000356978	ENSG00000198668	CALM1	TRUE	TRUE
chr14	90404431	T	A	ENST00000356978	ENSG00000198668	CALM1	TRUE	TRUE
chr14	90404431	T	G	ENST00000356978	ENSG00000198668	CALM1	TRUE	TRUE
chr14	90404433	G	T	ENST00000356978	ENSG00000198668	CALM1	TRUE	TRUE
chr14	90404436	G	T	ENST00000356978	ENSG00000198668	CALM1	TRUE	TRUE
chr14	90404439	A	T	ENST00000356978	ENSG00000198668	CALM1	TRUE	TRUE
chr14	90404451	G	T	ENST00000356978	ENSG00000198668	CALM1	TRUE	TRUE
chr14	90404454	G	T	ENST00000356978	ENSG00000198668	CALM1	TRUE	TRUE
chr14	90404463	G	T	ENST00000356978	ENSG00000198668	CALM1	TRUE	TRUE
chr14	90404472	A	T	ENST00000356978	ENSG00000198668	CALM1	FALSE	FALSE
chr14	90404475	G	T	ENST00000356978	ENSG00000198668	CALM1	FALSE	FALSE
chr14	90404490	G	T	ENST00000356978	ENSG00000198668	CALM1	FALSE	FALSE
chr14	90404496	G	T	ENST00000356978	ENSG00000198668	CALM1	FALSE	FALSE
chr14	90404499	C	T	ENST00000356978	ENSG00000198668	CALM1	FALSE	FALSE
chr14	90404510	T	A	ENST00000356978	ENSG00000198668	CALM1	FALSE	FALSE
chr14	90404510	T	G	ENST00000356978	ENSG00000198668	CALM1	FALSE	FALSE
chr14	90404511	G	T	ENST00000356978	ENSG00000198668	CALM1	FALSE	FALSE
chr14	90404514	G	T	ENST00000356978	ENSG00000198668	CALM1	FALSE	FALSE
chr14	90404515	G	A	ENST00000356978	ENSG00000198668	CALM1	TRUE	FALSE
chr14	90404515	G	C	ENST00000356978	ENSG00000198668	CALM1	TRUE	TRUE
chr14	90404515	G	T	ENST00000356978	ENSG00000198668	CALM1	TRUE	TRUE
chr14	90404516	T	A	ENST00000356978	ENSG00000198668	CALM1	TRUE	TRUE
chr14	90404516	T	C	ENST00000356978	ENSG00000198668	CALM1	FALSE	FALSE
chr14	90404516	T	G	ENST00000356978	ENSG00000198668	CALM1	TRUE	FALSE
chr14	90404687	A	C	ENST00000356978	ENSG00000198668	CALM1	TRUE	FALSE
chr14	90404687	A	G	ENST00000356978	ENSG00000198668	CALM1	TRUE	FALSE
chr14	90404687	A	T	ENST00000356978	ENSG00000198668	CALM1	TRUE	FALSE
chr14	90404688	G	A	ENST00000356978	ENSG00000198668	CALM1	TRUE	FALSE
chr14	90404688	G	C	ENST00000356978	ENSG00000198668	CALM1	TRUE	FALSE
chr14	90404688	G	T	ENST00000356978	ENSG00000198668	CALM1	TRUE	FALSE
chr14	90404697	C	T	ENST00000356978	ENSG00000198668	CALM1	FALSE	FALSE
chr14	90404712	A	T	ENST00000356978	ENSG00000198668	CALM1	FALSE	FALSE
chr14	90541418	C	A	ENST00000328459	ENSG00000165914	TTC7B	FALSE	FALSE
chr14	90541424	C	A	ENST00000328459	ENSG00000165914	TTC7B	FALSE	FALSE
chr14	90541426	A	T	ENST00000328459	ENSG00000165914	TTC7B	FALSE	FALSE
chr14	90541440	G	T	ENST00000328459	ENSG00000165914	TTC7B	FALSE	FALSE
chr14	90541445	C	A	ENST00000328459	ENSG00000165914	TTC7B	FALSE	FALSE
chr14	90541469	G	A	ENST00000328459	ENSG00000165914	TTC7B	FALSE	FALSE
chr14	90541475	G	A	ENST00000328459	ENSG00000165914	TTC7B	FALSE	FALSE
chr14	90541484	C	A	ENST00000328459	ENSG00000165914	TTC7B	FALSE	FALSE
chr14	90541497	C	T	ENST00000328459	ENSG00000165914	TTC7B	FALSE	FALSE
chr14	90541498	C	T	ENST00000328459	ENSG00000165914	TTC7B	FALSE	FALSE
chr14	90541505	C	A	ENST00000328459	ENSG00000165914	TTC7B	FALSE	FALSE
chr14	90541516	G	T	ENST00000328459	ENSG00000165914	TTC7B	FALSE	FALSE
chr14	90541526	G	A	ENST00000328459	ENSG00000165914	TTC7B	FALSE	FALSE
chr14	90541547	T	A	ENST00000328459	ENSG00000165914	TTC7B	FALSE	FALSE
chr14	90541550	C	A	ENST00000328459	ENSG00000165914	TTC7B	FALSE	FALSE
chr14	90541560	G	C	ENST00000328459	ENSG00000165914	TTC7B	FALSE	FALSE
chr14	90541560	G	T	ENST00000328459	ENSG00000165914	TTC7B	FALSE	FALSE
chr14	90541574	G	A	ENST00000328459	ENSG00000165914	TTC7B	FALSE	FALSE
chr14	90541590	C	A	ENST00000328459	ENSG00000165914	TTC7B	TRUE	FALSE
chr14	90541590	C	G	ENST00000328459	ENSG00000165914	TTC7B	TRUE	FALSE
chr14	90541590	C	T	ENST00000328459	ENSG00000165914	TTC7B	TRUE	FALSE
chr14	90541591	T	A	ENST00000328459	ENSG00000165914	TTC7B	TRUE	FALSE
chr14	90541591	T	C	ENST00000328459	ENSG00000165914	TTC7B	TRUE	FALSE
chr14	90541591	T	G	ENST00000328459	ENSG00000165914	TTC7B	TRUE	FALSE
chr14	90578104	A	C	ENST00000328459	ENSG00000165914	TTC7B	TRUE	FALSE
chr14	90578104	A	G	ENST00000328459	ENSG00000165914	TTC7B	TRUE	FALSE
chr14	90578104	A	T	ENST00000328459	ENSG00000165914	TTC7B	TRUE	FALSE
chr14	90578105	C	A	ENST00000328459	ENSG00000165914	TTC7B	TRUE	FALSE
chr14	90578105	C	G	ENST00000328459	ENSG00000165914	TTC7B	TRUE	FALSE
chr14	90578105	C	T	ENST00000328459	ENSG00000165914	TTC7B	TRUE	FALSE
chr14	90578111	G	A	ENST00000328459	ENSG00000165914	TTC7B	FALSE	FALSE
chr14	90578114	G	A	ENST00000328459	ENSG00000165914	TTC7B	FALSE	FALSE
chr14	90578123	T	A	ENST00000328459	ENSG00000165914	TTC7B	FALSE	FALSE
chr14	90578146	A	C	ENST00000328459	ENSG00000165914	TTC7B	FALSE	FALSE
chr14	90578146	A	T	ENST00000328459	ENSG00000165914	TTC7B	FALSE	FALSE
chr14	90578153	C	A	ENST00000328459	ENSG00000165914	TTC7B	FALSE	FALSE
chr14	90578156	C	A	ENST00000328459	ENSG00000165914	TTC7B	FALSE	FALSE
chr14	90578157	A	C	ENST00000328459	ENSG00000165914	TTC7B	TRUE	TRUE
chr14	90578157	A	T	ENST00000328459	ENSG00000165914	TTC7B	TRUE	TRUE
chr14	90578160	C	T	ENST00000328459	ENSG00000165914	TTC7B	TRUE	TRUE
chr14	90578161	C	T	ENST00000328459	ENSG00000165914	TTC7B	TRUE	TRUE
chr14	90578174	C	A	ENST00000328459	ENSG00000165914	TTC7B	TRUE	TRUE
chr14	90578186	C	A	ENST00000328459	ENSG00000165914	TTC7B	TRUE	TRUE
chr14	90578195	C	A	ENST00000328459	ENSG00000165914	TTC7B	TRUE	TRUE
chr14	90578204	G	A	ENST00000328459	ENSG00000165914	TTC7B	TRUE	TRUE
chr14	90578214	G	C	ENST00000328459	ENSG00000165914	TTC7B	TRUE	TRUE
chr14	90578214	G	T	ENST00000328459	ENSG00000165914	TTC7B	TRUE	TRUE
chr14	90578255	C	A	ENST00000328459	ENSG00000165914	TTC7B	TRUE	TRUE
chr14	90578258	G	A	ENST00000328459	ENSG00000165914	TTC7B	TRUE	TRUE
chr14	90578262	A	T	ENST00000328459	ENSG00000165914	TTC7B	TRUE	TRUE
chr14	90578276	C	A	ENST00000328459	ENSG00000165914	TTC7B	TRUE	TRUE
chr14	90578285	T	A	ENST00000328459	ENSG00000165914	TTC7B	TRUE	TRUE
chr14	90578298	A	C	ENST00000328459	ENSG00000165914	TTC7B	TRUE	TRUE
chr14	90578298	A	T	ENST00000328459	ENSG00000165914	TTC7B	TRUE	TRUE
chr14	90578306	C	A	ENST00000328459	ENSG00000165914	TTC7B	TRUE	TRUE
chr14	90578309	C	A	ENST00000328459	ENSG00000165914	TTC7B	TRUE	FALSE
chr14	90578309	C	G	ENST00000328459	ENSG00000165914	TTC7B	TRUE	FALSE
chr14	90578309	C	T	ENST00000328459	ENSG00000165914	TTC7B	TRUE	FALSE
chr14	90578310	T	A	ENST00000328459	ENSG00000165914	TTC7B	TRUE	FALSE
chr14	90578310	T	C	ENST00000328459	ENSG00000165914	TTC7B	TRUE	FALSE
chr14	90578310	T	G	ENST00000328459	ENSG00000165914	TTC7B	TRUE	FALSE
chr14	90593484	A	C	ENST00000328459	ENSG00000165914	TTC7B	TRUE	FALSE
chr14	90593484	A	G	ENST00000328459	ENSG00000165914	TTC7B	TRUE	FALSE
chr14	90593484	A	T	ENST00000328459	ENSG00000165914	TTC7B	TRUE	FALSE
chr14	90593485	C	A	ENST00000328459	ENSG00000165914	TTC7B	TRUE	FALSE
chr14	90593485	C	G	ENST00000328459	ENSG00000165914	TTC7B	TRUE	FALSE
chr14	90593485	C	T	ENST00000328459	ENSG00000165914	TTC7B	TRUE	FALSE
chr14	90593496	C	T	ENST00000328459	ENSG00000165914	TTC7B	TRUE	TRUE
chr14	90593497	C	T	ENST00000328459	ENSG00000165914	TTC7B	TRUE	TRUE
chr14	90593504	G	A	ENST00000328459	ENSG00000165914	TTC7B	TRUE	TRUE
chr14	90593517	C	T	ENST00000328459	ENSG00000165914	TTC7B	TRUE	TRUE
chr14	90593518	C	T	ENST00000328459	ENSG00000165914	TTC7B	TRUE	TRUE
chr14	90593537	G	A	ENST00000328459	ENSG00000165914	TTC7B	TRUE	TRUE
chr14	90593540	T	A	ENST00000328459	ENSG00000165914	TTC7B	TRUE	TRUE
chr14	90593555	G	A	ENST00000328459	ENSG00000165914	TTC7B	TRUE	TRUE
chr14	90593563	G	T	ENST00000328459	ENSG00000165914	TTC7B	TRUE	TRUE
chr14	90593573	C	A	ENST00000328459	ENSG00000165914	TTC7B	TRUE	TRUE
chr14	90593575	G	T	ENST00000328459	ENSG00000165914	TTC7B	TRUE	TRUE
chr14	90593585	G	A	ENST00000328459	ENSG00000165914	TTC7B	TRUE	TRUE
chr14	90593588	C	A	ENST00000328459	ENSG00000165914	TTC7B	TRUE	TRUE
chr14	90593594	T	A	ENST00000328459	ENSG00000165914	TTC7B	TRUE	TRUE
chr14	90593596	G	C	ENST00000328459	ENSG00000165914	TTC7B	TRUE	TRUE
chr14	90593596	G	T	ENST00000328459	ENSG00000165914	TTC7B	TRUE	TRUE
chr14	90593608	G	T	ENST00000328459	ENSG00000165914	TTC7B	TRUE	TRUE
chr14	90593627	C	A	ENST00000328459	ENSG00000165914	TTC7B	TRUE	FALSE
chr14	90593627	C	G	ENST00000328459	ENSG00000165914	TTC7B	TRUE	FALSE
chr14	90593627	C	T	ENST00000328459	ENSG00000165914	TTC7B	TRUE	FALSE
chr14	90593628	T	A	ENST00000328459	ENSG00000165914	TTC7B	TRUE	FALSE
chr14	90593628	T	C	ENST00000328459	ENSG00000165914	TTC7B	TRUE	FALSE
chr14	90593628	T	G	ENST00000328459	ENSG00000165914	TTC7B	TRUE	FALSE
chr14	90610740	A	C	ENST00000328459	ENSG00000165914	TTC7B	TRUE	FALSE
chr14	90610740	A	G	ENST00000328459	ENSG00000165914	TTC7B	TRUE	FALSE
chr14	90610740	A	T	ENST00000328459	ENSG00000165914	TTC7B	TRUE	FALSE
chr14	90610741	C	A	ENST00000328459	ENSG00000165914	TTC7B	TRUE	FALSE
chr14	90610741	C	G	ENST00000328459	ENSG00000165914	TTC7B	TRUE	FALSE
chr14	90610741	C	T	ENST00000328459	ENSG00000165914	TTC7B	TRUE	FALSE
chr14	90610748	C	A	ENST00000328459	ENSG00000165914	TTC7B	TRUE	TRUE
chr14	90610768	A	T	ENST00000328459	ENSG00000165914	TTC7B	TRUE	TRUE
chr14	90610787	G	A	ENST00000328459	ENSG00000165914	TTC7B	TRUE	TRUE
chr14	90610790	G	A	ENST00000328459	ENSG00000165914	TTC7B	TRUE	TRUE
chr14	90610793	T	A	ENST00000328459	ENSG00000165914	TTC7B	TRUE	TRUE
chr14	90610808	T	A	ENST00000328459	ENSG00000165914	TTC7B	TRUE	TRUE
chr14	90610813	A	C	ENST00000328459	ENSG00000165914	TTC7B	TRUE	TRUE
chr14	90610813	A	T	ENST00000328459	ENSG00000165914	TTC7B	TRUE	TRUE
chr14	90610832	C	A	ENST00000328459	ENSG00000165914	TTC7B	TRUE	TRUE
chr14	90610840	C	A	ENST00000328459	ENSG00000165914	TTC7B	FALSE	FALSE
chr14	90610840	C	G	ENST00000328459	ENSG00000165914	TTC7B	FALSE	FALSE
chr14	90610840	C	T	ENST00000328459	ENSG00000165914	TTC7B	FALSE	FALSE
chr14	90610841	T	A	ENST00000328459	ENSG00000165914	TTC7B	FALSE	FALSE
chr14	90610841	T	C	ENST00000328459	ENSG00000165914	TTC7B	FALSE	FALSE
chr14	90610841	T	G	ENST00000328459	ENSG00000165914	TTC7B	FALSE	FALSE
chr14	90617927	A	C	ENST00000328459	ENSG00000165914	TTC7B	TRUE	FALSE
chr14	90617927	A	G	ENST00000328459	ENSG00000165914	TTC7B	FALSE	FALSE
chr14	90617927	A	T	ENST00000328459	ENSG00000165914	TTC7B	TRUE	FALSE
chr14	90617928	C	A	ENST00000328459	ENSG00000165914	TTC7B	TRUE	FALSE
chr14	90617928	C	G	ENST00000328459	ENSG00000165914	TTC7B	TRUE	FALSE
chr14	90617928	C	T	ENST00000328459	ENSG00000165914	TTC7B	TRUE	FALSE
chr14	90617946	G	C	ENST00000328459	ENSG00000165914	TTC7B	TRUE	TRUE
chr14	90617946	G	T	ENST00000328459	ENSG00000165914	TTC7B	TRUE	TRUE
chr14	90617949	G	T	ENST00000328459	ENSG00000165914	TTC7B	TRUE	TRUE
chr14	90617957	T	A	ENST00000328459	ENSG00000165914	TTC7B	TRUE	TRUE
chr14	90617958	C	T	ENST00000328459	ENSG00000165914	TTC7B	TRUE	TRUE
chr14	90617959	C	T	ENST00000328459	ENSG00000165914	TTC7B	TRUE	TRUE
chr14	90617966	G	A	ENST00000328459	ENSG00000165914	TTC7B	TRUE	TRUE
chr14	90617978	T	A	ENST00000328459	ENSG00000165914	TTC7B	TRUE	TRUE
chr14	90617979	A	T	ENST00000328459	ENSG00000165914	TTC7B	TRUE	TRUE
chr14	90617996	C	A	ENST00000328459	ENSG00000165914	TTC7B	TRUE	TRUE
chr14	90618008	G	A	ENST00000328459	ENSG00000165914	TTC7B	TRUE	TRUE
chr14	90618009	G	T	ENST00000328459	ENSG00000165914	TTC7B	TRUE	TRUE
chr14	90618016	G	C	ENST00000328459	ENSG00000165914	TTC7B	TRUE	TRUE
chr14	90618016	G	T	ENST00000328459	ENSG00000165914	TTC7B	TRUE	TRUE
chr14	90618020	G	A	ENST00000328459	ENSG00000165914	TTC7B	TRUE	TRUE
chr14	90618022	A	T	ENST00000328459	ENSG00000165914	TTC7B	TRUE	TRUE
chr14	90618026	T	A	ENST00000328459	ENSG00000165914	TTC7B	TRUE	TRUE
chr14	90618032	T	A	ENST00000328459	ENSG00000165914	TTC7B	TRUE	TRUE
chr14	90618046	C	A	ENST00000328459	ENSG00000165914	TTC7B	TRUE	FALSE
chr14	90618046	C	G	ENST00000328459	ENSG00000165914	TTC7B	TRUE	FALSE
chr14	90618046	C	T	ENST00000328459	ENSG00000165914	TTC7B	TRUE	FALSE
chr14	90618047	T	A	ENST00000328459	ENSG00000165914	TTC7B	TRUE	FALSE
chr14	90618047	T	C	ENST00000328459	ENSG00000165914	TTC7B	TRUE	FALSE
chr14	90618047	T	G	ENST00000328459	ENSG00000165914	TTC7B	TRUE	FALSE
chr14	90644046	A	C	ENST00000328459	ENSG00000165914	TTC7B	TRUE	FALSE
chr14	90644046	A	G	ENST00000328459	ENSG00000165914	TTC7B	FALSE	FALSE
chr14	90644046	A	T	ENST00000328459	ENSG00000165914	TTC7B	TRUE	FALSE
chr14	90644047	C	A	ENST00000328459	ENSG00000165914	TTC7B	TRUE	FALSE
chr14	90644047	C	G	ENST00000328459	ENSG00000165914	TTC7B	TRUE	FALSE
chr14	90644047	C	T	ENST00000328459	ENSG00000165914	TTC7B	TRUE	FALSE
chr14	90644058	C	A	ENST00000328459	ENSG00000165914	TTC7B	TRUE	TRUE
chr14	90644062	G	C	ENST00000328459	ENSG00000165914	TTC7B	TRUE	TRUE
chr14	90644062	G	T	ENST00000328459	ENSG00000165914	TTC7B	TRUE	TRUE
chr14	90644067	C	A	ENST00000328459	ENSG00000165914	TTC7B	TRUE	TRUE
chr14	90644104	G	C	ENST00000328459	ENSG00000165914	TTC7B	TRUE	TRUE
chr14	90644104	G	T	ENST00000328459	ENSG00000165914	TTC7B	TRUE	TRUE
chr14	90644112	T	A	ENST00000328459	ENSG00000165914	TTC7B	TRUE	TRUE
chr14	90644115	G	A	ENST00000328459	ENSG00000165914	TTC7B	TRUE	TRUE
chr14	90644120	G	C	ENST00000328459	ENSG00000165914	TTC7B	TRUE	TRUE
chr14	90644120	G	T	ENST00000328459	ENSG00000165914	TTC7B	TRUE	TRUE
chr14	90644166	G	A	ENST00000328459	ENSG00000165914	TTC7B	TRUE	TRUE
chr14	90644172	G	A	ENST00000328459	ENSG00000165914	TTC7B	TRUE	TRUE
chr14	90644181	G	A	ENST00000328459	ENSG00000165914	TTC7B	TRUE	TRUE
chr14	90644188	A	C	ENST00000328459	ENSG00000165914	TTC7B	TRUE	TRUE
chr14	90644188	A	T	ENST00000328459	ENSG00000165914	TTC7B	TRUE	TRUE
chr14	90644202	C	A	ENST00000328459	ENSG00000165914	TTC7B
chr14	90644209	C	A	ENST00000328459	ENSG00000165914	TTC7B	TRUE	FALSE
chr14	90644209	C	G	ENST00000328459	ENSG00000165914	TTC7B	TRUE	FALSE
chr14	90644209	C	T	ENST00000328459	ENSG00000165914	TTC7B	TRUE	FALSE
chr14	90644210	T	A	ENST00000328459	ENSG00000165914	TTC7B	TRUE	FALSE
chr14	90644210	T	C	ENST00000328459	ENSG00000165914	TTC7B	TRUE	FALSE
chr14	90644210	T	G	ENST00000328459	ENSG00000165914	TTC7B	TRUE	FALSE
chr14	90646949	A	C	ENST00000328459	ENSG00000165914	TTC7B	TRUE	FALSE
chr14	90646949	A	G	ENST00000328459	ENSG00000165914	TTC7B	TRUE	FALSE
chr14	90646949	A	T	ENST00000328459	ENSG00000165914	TTC7B	TRUE	FALSE
chr14	90646950	C	A	ENST00000328459	ENSG00000165914	TTC7B	TRUE	FALSE
chr14	90646950	C	G	ENST00000328459	ENSG00000165914	TTC7B	TRUE	FALSE
chr14	90646950	C	T	ENST00000328459	ENSG00000165914	TTC7B	TRUE	FALSE
chr14	90646953	G	A	ENST00000328459	ENSG00000165914	TTC7B	TRUE	TRUE
chr14	90646956	T	A	ENST00000328459	ENSG00000165914	TTC7B	TRUE	TRUE
chr14	90646971	G	A	ENST00000328459	ENSG00000165914	TTC7B	TRUE	TRUE
chr14	90646981	G	C	ENST00000328459	ENSG00000165914	TTC7B	TRUE	TRUE
chr14	90646981	G	T	ENST00000328459	ENSG00000165914	TTC7B	TRUE	TRUE
chr14	90646995	G	A	ENST00000328459	ENSG00000165914	TTC7B	TRUE	TRUE
chr14	90647009	G	C	ENST00000328459	ENSG00000165914	TTC7B	TRUE	TRUE
chr14	90647009	G	T	ENST00000328459	ENSG00000165914	TTC7B	TRUE	TRUE
chr14	90647024	C	A	ENST00000328459	ENSG00000165914	TTC7B	TRUE	FALSE
chr14	90647024	C	G	ENST00000328459	ENSG00000165914	TTC7B	TRUE	FALSE
chr14	90647024	C	T	ENST00000328459	ENSG00000165914	TTC7B	TRUE	FALSE
chr14	90647025	T	A	ENST00000328459	ENSG00000165914	TTC7B	TRUE	FALSE
chr14	90647025	T	C	ENST00000328459	ENSG00000165914	TTC7B	TRUE	FALSE
chr14	90647025	T	G	ENST00000328459	ENSG00000165914	TTC7B	TRUE	FALSE
chr14	90652839	A	C	ENST00000328459	ENSG00000165914	TTC7B	TRUE	FALSE
chr14	90652839	A	G	ENST00000328459	ENSG00000165914	TTC7B	TRUE	FALSE
chr14	90652839	A	T	ENST00000328459	ENSG00000165914	TTC7B	TRUE	FALSE
chr14	90652840	C	A	ENST00000328459	ENSG00000165914	TTC7B	TRUE	FALSE
chr14	90652840	C	G	ENST00000328459	ENSG00000165914	TTC7B	TRUE	FALSE
chr14	90652840	C	T	ENST00000328459	ENSG00000165914	TTC7B	TRUE	FALSE
chr14	90652845	G	A	ENST00000328459	ENSG00000165914	TTC7B	TRUE	TRUE
chr14	90652863	T	A	ENST00000328459	ENSG00000165914	TTC7B	TRUE	TRUE
chr14	90652866	T	A	ENST00000328459	ENSG00000165914	TTC7B	TRUE	TRUE
chr14	90652869	G	A	ENST00000328459	ENSG00000165914	TTC7B	TRUE	TRUE
chr14	90652878	C	A	ENST00000328459	ENSG00000165914	TTC7B	TRUE	TRUE
chr14	90652881	G	A	ENST00000328459	ENSG00000165914	TTC7B	TRUE	TRUE
chr14	90652890	G	A	ENST00000328459	ENSG00000165914	TTC7B	TRUE	TRUE
chr14	90652892	A	T	ENST00000328459	ENSG00000165914	TTC7B	TRUE	TRUE
chr14	90652899	C	A	ENST00000328459	ENSG00000165914	TTC7B	TRUE	FALSE
chr14	90652899	C	G	ENST00000328459	ENSG00000165914	TTC7B	TRUE	FALSE
chr14	90652899	C	T	ENST00000328459	ENSG00000165914	TTC7B	TRUE	FALSE
chr14	90652900	T	A	ENST00000328459	ENSG00000165914	TTC7B	TRUE	FALSE
chr14	90652900	T	C	ENST00000328459	ENSG00000165914	TTC7B	TRUE	FALSE
chr14	90652900	T	G	ENST00000328459	ENSG00000165914	TTC7B	TRUE	FALSE
chr14	90654991	A	C	ENST00000328459	ENSG00000165914	TTC7B	TRUE	FALSE
chr14	90654991	A	G	ENST00000328459	ENSG00000165914	TTC7B	TRUE	FALSE
chr14	90654991	A	T	ENST00000328459	ENSG00000165914	TTC7B	TRUE	FALSE
chr14	90654992	C	A	ENST00000328459	ENSG00000165914	TTC7B	TRUE	FALSE
chr14	90654992	C	G	ENST00000328459	ENSG00000165914	TTC7B	TRUE	FALSE
chr14	90654992	C	T	ENST00000328459	ENSG00000165914	TTC7B	TRUE	FALSE
chr14	90655005	G	A	ENST00000328459	ENSG00000165914	TTC7B	TRUE	TRUE
chr14	90655012	G	C	ENST00000328459	ENSG00000165914	TTC7B	TRUE	TRUE
chr14	90655012	G	T	ENST00000328459	ENSG00000165914	TTC7B	TRUE	TRUE
chr14	90655031	A	C	ENST00000328459	ENSG00000165914	TTC7B	TRUE	TRUE
chr14	90655031	A	T	ENST00000328459	ENSG00000165914	TTC7B	TRUE	TRUE
chr14	90655033	G	C	ENST00000328459	ENSG00000165914	TTC7B	TRUE	TRUE
chr14	90655033	G	T	ENST00000328459	ENSG00000165914	TTC7B	TRUE	TRUE
chr14	90655041	T	A	ENST00000328459	ENSG00000165914	TTC7B	TRUE	TRUE
chr14	90655047	T	A	ENST00000328459	ENSG00000165914	TTC7B	TRUE	TRUE
chr14	90655053	C	A	ENST00000328459	ENSG00000165914	TTC7B	TRUE	TRUE
chr14	90655055	G	C	ENST00000328459	ENSG00000165914	TTC7B	TRUE	TRUE
chr14	90655055	G	T	ENST00000328459	ENSG00000165914	TTC7B	TRUE	TRUE
chr14	90655062	T	A	ENST00000328459	ENSG00000165914	TTC7B	TRUE	TRUE
chr14	90655065	C	A	ENST00000328459	ENSG00000165914	TTC7B	TRUE	TRUE
chr14	90655068	C	A	ENST00000328459	ENSG00000165914	TTC7B	TRUE	TRUE
chr14	90655086	T	A	ENST00000328459	ENSG00000165914	TTC7B	TRUE	TRUE
chr14	90655095	T	A	ENST00000328459	ENSG00000165914	TTC7B	TRUE	TRUE
chr14	90655098	C	A	ENST00000328459	ENSG00000165914	TTC7B	TRUE	TRUE
chr14	90655104	C	A	ENST00000328459	ENSG00000165914	TTC7B	TRUE	TRUE
chr14	90655107	C	A	ENST00000328459	ENSG00000165914	TTC7B	TRUE	TRUE
chr14	90655109	A	T	ENST00000328459	ENSG00000165914	TTC7B	TRUE	TRUE
chr14	90655111	C	A	ENST00000328459	ENSG00000165914	TTC7B	TRUE	FALSE
chr14	90655111	C	G	ENST00000328459	ENSG00000165914	TTC7B	TRUE	FALSE
chr14	90655111	C	T	ENST00000328459	ENSG00000165914	TTC7B	TRUE	FALSE
chr14	90655112	T	A	ENST00000328459	ENSG00000165914	TTC7B	TRUE	FALSE
chr14	90655112	T	C	ENST00000328459	ENSG00000165914	TTC7B	TRUE	FALSE
chr14	90655112	T	G	ENST00000328459	ENSG00000165914	TTC7B	TRUE	FALSE
chr14	90657172	A	C	ENST00000328459	ENSG00000165914	TTC7B	TRUE	FALSE
chr14	90657172	A	G	ENST00000328459	ENSG00000165914	TTC7B	TRUE	FALSE
chr14	90657172	A	T	ENST00000328459	ENSG00000165914	TTC7B	TRUE	FALSE
chr14	90657173	C	A	ENST00000328459	ENSG00000165914	TTC7B	TRUE	FALSE
chr14	90657173	C	G	ENST00000328459	ENSG00000165914	TTC7B	TRUE	FALSE
chr14	90657173	C	T	ENST00000328459	ENSG00000165914	TTC7B	TRUE	FALSE
chr14	90657174	C	T	ENST00000328459	ENSG00000165914	TTC7B	TRUE	TRUE
chr14	90657175	C	T	ENST00000328459	ENSG00000165914	TTC7B	TRUE	TRUE
chr14	90657192	G	T	ENST00000328459	ENSG00000165914	TTC7B	TRUE	TRUE
chr14	90657200	T	A	ENST00000328459	ENSG00000165914	TTC7B	TRUE	TRUE
chr14	90657236	T	A	ENST00000328459	ENSG00000165914	TTC7B	TRUE	TRUE
chr14	90657246	A	T	ENST00000328459	ENSG00000165914	TTC7B	TRUE	TRUE
chr14	90657251	C	A	ENST00000328459	ENSG00000165914	TTC7B	TRUE	TRUE
chr14	90657254	T	A	ENST00000328459	ENSG00000165914	TTC7B	TRUE	TRUE
chr14	90657263	T	A	ENST00000328459	ENSG00000165914	TTC7B	TRUE	TRUE
chr14	90657279	C	A	ENST00000328459	ENSG00000165914	TTC7B	TRUE	FALSE
chr14	90657279	C	G	ENST00000328459	ENSG00000165914	TTC7B	TRUE	FALSE
chr14	90657279	C	T	ENST00000328459	ENSG00000165914	TTC7B	TRUE	FALSE
chr14	90657280	T	A	ENST00000328459	ENSG00000165914	TTC7B	TRUE	FALSE
chr14	90657280	T	C	ENST00000328459	ENSG00000165914	TTC7B	TRUE	FALSE
chr14	90657280	T	G	ENST00000328459	ENSG00000165914	TTC7B	TRUE	FALSE
chr14	90658302	A	C	ENST00000328459	ENSG00000165914	TTC7B	TRUE	FALSE
chr14	90658302	A	G	ENST00000328459	ENSG00000165914	TTC7B	TRUE	FALSE
chr14	90658302	A	T	ENST00000328459	ENSG00000165914	TTC7B	TRUE	FALSE
chr14	90658303	C	A	ENST00000328459	ENSG00000165914	TTC7B	TRUE	FALSE
chr14	90658303	C	G	ENST00000328459	ENSG00000165914	TTC7B	TRUE	FALSE
chr14	90658303	C	T	ENST00000328459	ENSG00000165914	TTC7B	TRUE	FALSE
chr14	90658306	T	A	ENST00000328459	ENSG00000165914	TTC7B	TRUE	TRUE
chr14	90658309	C	A	ENST00000328459	ENSG00000165914	TTC7B	TRUE	TRUE
chr14	90658336	G	A	ENST00000328459	ENSG00000165914	TTC7B	TRUE	TRUE
chr14	90658337	G	C	ENST00000328459	ENSG00000165914	TTC7B	TRUE	TRUE
chr14	90658337	G	T	ENST00000328459	ENSG00000165914	TTC7B	TRUE	TRUE
chr14	90658340	C	T	ENST00000328459	ENSG00000165914	TTC7B	TRUE	TRUE
chr14	90658341	C	T	ENST00000328459	ENSG00000165914	TTC7B	TRUE	TRUE
chr14	90658354	C	A	ENST00000328459	ENSG00000165914	TTC7B	TRUE	TRUE
chr14	90658357	C	A	ENST00000328459	ENSG00000165914	TTC7B	TRUE	TRUE
chr14	90658369	T	A	ENST00000328459	ENSG00000165914	TTC7B	TRUE	TRUE
chr14	90658378	T	A	ENST00000328459	ENSG00000165914	TTC7B	TRUE	TRUE
chr14	90658381	C	A	ENST00000328459	ENSG00000165914	TTC7B	TRUE	TRUE
chr14	90658385	G	T	ENST00000328459	ENSG00000165914	TTC7B	TRUE	TRUE
chr14	90658388	C	A	ENST00000328459	ENSG00000165914	TTC7B	TRUE	FALSE
chr14	90658388	C	G	ENST00000328459	ENSG00000165914	TTC7B	TRUE	FALSE
chr14	90658388	C	T	ENST00000328459	ENSG00000165914	TTC7B	TRUE	FALSE
chr14	90658389	T	A	ENST00000328459	ENSG00000165914	TTC7B	TRUE	FALSE
chr14	90658389	T	C	ENST00000328459	ENSG00000165914	TTC7B	TRUE	FALSE
chr14	90658389	T	G	ENST00000328459	ENSG00000165914	TTC7B	TRUE	FALSE
chr14	90676521	A	C	ENST00000328459	ENSG00000165914	TTC7B	TRUE	FALSE
chr14	90676521	A	G	ENST00000328459	ENSG00000165914	TTC7B	TRUE	FALSE
chr14	90676521	A	T	ENST00000328459	ENSG00000165914	TTC7B	TRUE	FALSE
chr14	90676522	C	A	ENST00000328459	ENSG00000165914	TTC7B	TRUE	FALSE
chr14	90676522	C	G	ENST00000328459	ENSG00000165914	TTC7B	TRUE	FALSE
chr14	90676522	C	T	ENST00000328459	ENSG00000165914	TTC7B	TRUE	FALSE
chr14	90676525	C	A	ENST00000328459	ENSG00000165914	TTC7B	TRUE	TRUE
chr14	90676527	G	C	ENST00000328459	ENSG00000165914	TTC7B	TRUE	TRUE
chr14	90676527	G	T	ENST00000328459	ENSG00000165914	TTC7B	TRUE	TRUE
chr14	90676537	C	A	ENST00000328459	ENSG00000165914	TTC7B	TRUE	TRUE
chr14	90676538	A	C	ENST00000328459	ENSG00000165914	TTC7B	TRUE	TRUE
chr14	90676538	A	T	ENST00000328459	ENSG00000165914	TTC7B	TRUE	TRUE
chr14	90676543	G	A	ENST00000328459	ENSG00000165914	TTC7B	TRUE	TRUE
chr14	90676549	T	A	ENST00000328459	ENSG00000165914	TTC7B	TRUE	TRUE
chr14	90676552	T	A	ENST00000328459	ENSG00000165914	TTC7B	TRUE	TRUE
chr14	90676555	C	A	ENST00000328459	ENSG00000165914	TTC7B	TRUE	TRUE
chr14	90676572	A	C	ENST00000328459	ENSG00000165914	TTC7B	TRUE	TRUE
chr14	90676572	A	T	ENST00000328459	ENSG00000165914	TTC7B	TRUE	TRUE
chr14	90676577	A	C	ENST00000328459	ENSG00000165914	TTC7B	TRUE	TRUE
chr14	90676577	A	T	ENST00000328459	ENSG00000165914	TTC7B	TRUE	TRUE
chr14	90676597	G	A	ENST00000328459	ENSG00000165914	TTC7B	TRUE	TRUE
chr14	90676621	T	A	ENST00000328459	ENSG00000165914	TTC7B	TRUE	TRUE
chr14	90676627	C	A	ENST00000328459	ENSG00000165914	TTC7B	TRUE	TRUE
chr14	90676661	C	A	ENST00000328459	ENSG00000165914	TTC7B	TRUE	FALSE
chr14	90676661	C	G	ENST00000328459	ENSG00000165914	TTC7B	TRUE	FALSE
chr14	90676661	C	T	ENST00000328459	ENSG00000165914	TTC7B	TRUE	FALSE
chr14	90676662	T	A	ENST00000328459	ENSG00000165914	TTC7B	TRUE	FALSE
chr14	90676662	T	C	ENST00000328459	ENSG00000165914	TTC7B	TRUE	FALSE
chr14	90676662	T	G	ENST00000328459	ENSG00000165914	TTC7B	TRUE	FALSE
chr14	90680470	A	C	ENST00000328459	ENSG00000165914	TTC7B	TRUE	FALSE
chr14	90680470	A	G	ENST00000328459	ENSG00000165914	TTC7B	TRUE	FALSE
chr14	90680470	A	T	ENST00000328459	ENSG00000165914	TTC7B	TRUE	FALSE
chr14	90680471	C	A	ENST00000328459	ENSG00000165914	TTC7B	TRUE	FALSE
chr14	90680471	C	G	ENST00000328459	ENSG00000165914	TTC7B	TRUE	FALSE
chr14	90680471	C	T	ENST00000328459	ENSG00000165914	TTC7B	TRUE	FALSE
chr14	90680476	G	C	ENST00000328459	ENSG00000165914	TTC7B	TRUE	TRUE
chr14	90680476	G	T	ENST00000328459	ENSG00000165914	TTC7B	TRUE	TRUE
chr14	90680480	C	A	ENST00000328459	ENSG00000165914	TTC7B	TRUE	TRUE
chr14	90680491	A	T	ENST00000328459	ENSG00000165914	TTC7B	TRUE	TRUE
chr14	90680494	A	C	ENST00000328459	ENSG00000165914	TTC7B	TRUE	TRUE
chr14	90680494	A	T	ENST00000328459	ENSG00000165914	TTC7B	TRUE	TRUE
chr14	90680497	A	T	ENST00000328459	ENSG00000165914	TTC7B	TRUE	TRUE
chr14	90680507	C	A	ENST00000328459	ENSG00000165914	TTC7B	TRUE	TRUE
chr14	90680510	C	A	ENST00000328459	ENSG00000165914	TTC7B	TRUE	TRUE
chr14	90680519	C	A	ENST00000328459	ENSG00000165914	TTC7B	TRUE	TRUE
chr14	90680522	G	A	ENST00000328459	ENSG00000165914	TTC7B	TRUE	TRUE
chr14	90680526	A	T	ENST00000328459	ENSG00000165914	TTC7B	TRUE	TRUE
chr14	90680536	C	A	ENST00000328459	ENSG00000165914	TTC7B	TRUE	FALSE
chr14	90680536	C	G	ENST00000328459	ENSG00000165914	TTC7B	TRUE	FALSE
chr14	90680536	C	T	ENST00000328459	ENSG00000165914	TTC7B	TRUE	FALSE
chr14	90680537	T	A	ENST00000328459	ENSG00000165914	TTC7B	TRUE	FALSE
chr14	90680537	T	C	ENST00000328459	ENSG00000165914	TTC7B	TRUE	FALSE
chr14	90680537	T	G	ENST00000328459	ENSG00000165914	TTC7B	TRUE	FALSE
chr14	90689538	A	C	ENST00000328459	ENSG00000165914	TTC7B	FALSE	FALSE
chr14	90689538	A	G	ENST00000328459	ENSG00000165914	TTC7B	FALSE	FALSE
chr14	90689538	A	T	ENST00000328459	ENSG00000165914	TTC7B	FALSE	FALSE
chr14	90689539	C	A	ENST00000328459	ENSG00000165914	TTC7B	FALSE	FALSE
chr14	90689539	C	G	ENST00000328459	ENSG00000165914	TTC7B	FALSE	FALSE
chr14	90689539	C	T	ENST00000328459	ENSG00000165914	TTC7B	FALSE	FALSE
chr14	90689544	C	A	ENST00000328459	ENSG00000165914	TTC7B	TRUE	TRUE
chr14	90689547	C	A	ENST00000328459	ENSG00000165914	TTC7B	TRUE	TRUE
chr14	90689549	G	C	ENST00000328459	ENSG00000165914	TTC7B	TRUE	TRUE
chr14	90689549	G	T	ENST00000328459	ENSG00000165914	TTC7B	TRUE	TRUE
chr14	90689551	G	C	ENST00000328459	ENSG00000165914	TTC7B	TRUE	TRUE
chr14	90689551	G	T	ENST00000328459	ENSG00000165914	TTC7B	TRUE	TRUE
chr14	90689565	T	A	ENST00000328459	ENSG00000165914	TTC7B	TRUE	TRUE
chr14	90689578	G	C	ENST00000328459	ENSG00000165914	TTC7B	TRUE	TRUE
chr14	90689578	G	T	ENST00000328459	ENSG00000165914	TTC7B	TRUE	TRUE
chr14	90689586	T	A	ENST00000328459	ENSG00000165914	TTC7B	TRUE	TRUE
chr14	90689598	C	A	ENST00000328459	ENSG00000165914	TTC7B	TRUE	TRUE
chr14	90689601	T	A	ENST00000328459	ENSG00000165914	TTC7B	TRUE	TRUE
chr14	90689624	G	C	ENST00000328459	ENSG00000165914	TTC7B	TRUE	TRUE
chr14	90689624	G	T	ENST00000328459	ENSG00000165914	TTC7B	TRUE	TRUE
chr14	90689628	G	A	ENST00000328459	ENSG00000165914	TTC7B	TRUE	TRUE
chr14	90689629	G	T	ENST00000328459	ENSG00000165914	TTC7B	TRUE	TRUE
chr14	90689643	C	A	ENST00000328459	ENSG00000165914	TTC7B	TRUE	TRUE
chr14	90689653	C	T	ENST00000328459	ENSG00000165914	TTC7B	TRUE	TRUE
chr14	90689654	C	T	ENST00000328459	ENSG00000165914	TTC7B	TRUE	TRUE
chr14	90689656	G	C	ENST00000328459	ENSG00000165914	TTC7B	TRUE	TRUE
chr14	90689656	G	T	ENST00000328459	ENSG00000165914	TTC7B	TRUE	TRUE
chr14	90689664	G	A	ENST00000328459	ENSG00000165914	TTC7B	TRUE	TRUE
chr14	90689667	C	A	ENST00000328459	ENSG00000165914	TTC7B	TRUE	TRUE
chr14	90689668	A	T	ENST00000328459	ENSG00000165914	TTC7B	TRUE	TRUE
chr14	90689681	A	T	ENST00000328459	ENSG00000165914	TTC7B	TRUE	TRUE
chr14	90689684	A	T	ENST00000328459	ENSG00000165914	TTC7B	TRUE	TRUE
chr14	90689691	C	A	ENST00000328459	ENSG00000165914	TTC7B	TRUE	TRUE
chr14	90689700	G	A	ENST00000328459	ENSG00000165914	TTC7B	TRUE	TRUE
chr14	90689713	C	A	ENST00000328459	ENSG00000165914	TTC7B	TRUE	FALSE
chr14	90689713	C	G	ENST00000328459	ENSG00000165914	TTC7B	TRUE	FALSE
chr14	90689713	C	T	ENST00000328459	ENSG00000165914	TTC7B	TRUE	FALSE
chr14	90689714	T	A	ENST00000328459	ENSG00000165914	TTC7B	TRUE	FALSE
chr14	90689714	T	C	ENST00000328459	ENSG00000165914	TTC7B	TRUE	FALSE
chr14	90689714	T	G	ENST00000328459	ENSG00000165914	TTC7B	TRUE	FALSE
chr14	90695498	A	C	ENST00000328459	ENSG00000165914	TTC7B	TRUE	FALSE
chr14	90695498	A	G	ENST00000328459	ENSG00000165914	TTC7B	TRUE	FALSE
chr14	90695498	A	T	ENST00000328459	ENSG00000165914	TTC7B	TRUE	FALSE
chr14	90695499	C	A	ENST00000328459	ENSG00000165914	TTC7B	TRUE	FALSE
chr14	90695499	C	G	ENST00000328459	ENSG00000165914	TTC7B	TRUE	FALSE
chr14	90695499	C	T	ENST00000328459	ENSG00000165914	TTC7B	TRUE	FALSE
chr14	90695505	G	A	ENST00000328459	ENSG00000165914	TTC7B	TRUE	TRUE
chr14	90695514	G	A	ENST00000328459	ENSG00000165914	TTC7B	TRUE	TRUE
chr14	90695523	T	A	ENST00000328459	ENSG00000165914	TTC7B	TRUE	TRUE
chr14	90695529	C	A	ENST00000328459	ENSG00000165914	TTC7B	TRUE	TRUE
chr14	90695538	T	A	ENST00000328459	ENSG00000165914	TTC7B	TRUE	TRUE
chr14	90695547	C	A	ENST00000328459	ENSG00000165914	TTC7B	TRUE	TRUE
chr14	90695550	T	A	ENST00000328459	ENSG00000165914	TTC7B	TRUE	TRUE
chr14	90695556	T	A	ENST00000328459	ENSG00000165914	TTC7B	TRUE	TRUE
chr14	90695559	C	A	ENST00000328459	ENSG00000165914	TTC7B	TRUE	TRUE
chr14	90695565	C	A	ENST00000328459	ENSG00000165914	TTC7B	TRUE	TRUE
chr14	90695568	T	A	ENST00000328459	ENSG00000165914	TTC7B	TRUE	TRUE
chr14	90695573	A	T	ENST00000328459	ENSG00000165914	TTC7B	TRUE	TRUE
chr14	90695579	C	A	ENST00000328459	ENSG00000165914	TTC7B	TRUE	FALSE
chr14	90695579	C	G	ENST00000328459	ENSG00000165914	TTC7B	TRUE	FALSE
chr14	90695579	C	T	ENST00000328459	ENSG00000165914	TTC7B	TRUE	FALSE
chr14	90695580	T	A	ENST00000328459	ENSG00000165914	TTC7B	TRUE	FALSE
chr14	90695580	T	C	ENST00000328459	ENSG00000165914	TTC7B	TRUE	FALSE
chr14	90695580	T	G	ENST00000328459	ENSG00000165914	TTC7B	TRUE	FALSE
chr14	90730073	A	C	ENST00000328459	ENSG00000165914	TTC7B	TRUE	FALSE
chr14	90730073	A	G	ENST00000328459	ENSG00000165914	TTC7B	TRUE	FALSE
chr14	90730073	A	T	ENST00000328459	ENSG00000165914	TTC7B	TRUE	FALSE
chr14	90730074	C	A	ENST00000328459	ENSG00000165914	TTC7B	TRUE	FALSE
chr14	90730074	C	G	ENST00000328459	ENSG00000165914	TTC7B	TRUE	FALSE
chr14	90730074	C	T	ENST00000328459	ENSG00000165914	TTC7B	TRUE	FALSE
chr14	90730082	T	A	ENST00000328459	ENSG00000165914	TTC7B	TRUE	TRUE
chr14	90730086	A	C	ENST00000328459	ENSG00000165914	TTC7B	TRUE	TRUE
chr14	90730086	A	T	ENST00000328459	ENSG00000165914	TTC7B	TRUE	TRUE
chr14	90730103	T	A	ENST00000328459	ENSG00000165914	TTC7B	TRUE	TRUE
chr14	90730106	G	A	ENST00000328459	ENSG00000165914	TTC7B	TRUE	TRUE
chr14	90730112	C	A	ENST00000328459	ENSG00000165914	TTC7B	TRUE	TRUE
chr14	90730118	C	A	ENST00000328459	ENSG00000165914	TTC7B	TRUE	TRUE
chr14	90730136	C	A	ENST00000328459	ENSG00000165914	TTC7B	TRUE	TRUE
chr14	90730139	G	A	ENST00000328459	ENSG00000165914	TTC7B	TRUE	TRUE
chr14	90730163	T	A	ENST00000328459	ENSG00000165914	TTC7B	TRUE	TRUE
chr14	90730172	T	A	ENST00000328459	ENSG00000165914	TTC7B	TRUE	TRUE
chr14	90730178	G	A	ENST00000328459	ENSG00000165914	TTC7B	TRUE	TRUE
chr14	90730197	C	A	ENST00000328459	ENSG00000165914	TTC7B	TRUE	FALSE
chr14	90730197	C	G	ENST00000328459	ENSG00000165914	TTC7B	TRUE	FALSE
chr14	90730197	C	T	ENST00000328459	ENSG00000165914	TTC7B	TRUE	FALSE
chr14	90730198	T	A	ENST00000328459	ENSG00000165914	TTC7B	TRUE	FALSE
chr14	90730198	T	C	ENST00000328459	ENSG00000165914	TTC7B	TRUE	FALSE
chr14	90730198	T	G	ENST00000328459	ENSG00000165914	TTC7B	TRUE	FALSE
chr14	90744790	A	C	ENST00000328459	ENSG00000165914	TTC7B	TRUE	FALSE
chr14	90744790	A	G	ENST00000328459	ENSG00000165914	TTC7B	FALSE	FALSE
chr14	90744790	A	T	ENST00000328459	ENSG00000165914	TTC7B	TRUE	FALSE
chr14	90744791	C	A	ENST00000328459	ENSG00000165914	TTC7B	TRUE	FALSE
chr14	90744791	C	G	ENST00000328459	ENSG00000165914	TTC7B	TRUE	FALSE
chr14	90744791	C	T	ENST00000328459	ENSG00000165914	TTC7B	TRUE	FALSE
chr14	90744797	C	A	ENST00000328459	ENSG00000165914	TTC7B	TRUE	TRUE
chr14	90744803	C	A	ENST00000328459	ENSG00000165914	TTC7B	TRUE	TRUE
chr14	90744806	G	A	ENST00000328459	ENSG00000165914	TTC7B	TRUE	TRUE
chr14	90744810	A	C	ENST00000328459	ENSG00000165914	TTC7B	TRUE	TRUE
chr14	90744810	A	T	ENST00000328459	ENSG00000165914	TTC7B	TRUE	TRUE
chr14	90744836	T	A	ENST00000328459	ENSG00000165914	TTC7B	TRUE	TRUE
chr14	90744839	C	A	ENST00000328459	ENSG00000165914	TTC7B	TRUE	TRUE
chr14	90744840	A	C	ENST00000328459	ENSG00000165914	TTC7B	TRUE	TRUE
chr14	90744840	A	T	ENST00000328459	ENSG00000165914	TTC7B	TRUE	TRUE
chr14	90744843	A	T	ENST00000328459	ENSG00000165914	TTC7B	TRUE	TRUE
chr14	90744860	G	A	ENST00000328459	ENSG00000165914	TTC7B	TRUE	TRUE
chr14	90744863	C	A	ENST00000328459	ENSG00000165914	TTC7B	TRUE	TRUE
chr14	90744908	T	A	ENST00000328459	ENSG00000165914	TTC7B	TRUE	TRUE
chr14	90744911	C	A	ENST00000328459	ENSG00000165914	TTC7B	TRUE	TRUE
chr14	90744913	A	T	ENST00000328459	ENSG00000165914	TTC7B	TRUE	TRUE
chr14	90744915	A	T	ENST00000328459	ENSG00000165914	TTC7B	TRUE	TRUE
chr14	90744923	C	A	ENST00000328459	ENSG00000165914	TTC7B	TRUE	FALSE
chr14	90744923	C	G	ENST00000328459	ENSG00000165914	TTC7B	TRUE	FALSE
chr14	90744923	C	T	ENST00000328459	ENSG00000165914	TTC7B	TRUE	FALSE
chr14	90744924	T	A	ENST00000328459	ENSG00000165914	TTC7B	TRUE	FALSE
chr14	90744924	T	C	ENST00000328459	ENSG00000165914	TTC7B	TRUE	FALSE
chr14	90744924	T	G	ENST00000328459	ENSG00000165914	TTC7B	TRUE	FALSE
chr14	90780736	A	C	ENST00000328459	ENSG00000165914	TTC7B	TRUE	FALSE
chr14	90780736	A	G	ENST00000328459	ENSG00000165914	TTC7B	TRUE	FALSE
chr14	90780736	A	T	ENST00000328459	ENSG00000165914	TTC7B	TRUE	FALSE
chr14	90780737	C	A	ENST00000328459	ENSG00000165914	TTC7B	TRUE	FALSE
chr14	90780737	C	G	ENST00000328459	ENSG00000165914	TTC7B	TRUE	FALSE
chr14	90780737	C	T	ENST00000328459	ENSG00000165914	TTC7B	TRUE	FALSE
chr14	90780738	C	A	ENST00000328459	ENSG00000165914	TTC7B	TRUE	TRUE
chr14	90780741	T	A	ENST00000328459	ENSG00000165914	TTC7B	TRUE	TRUE
chr14	90780748	G	C	ENST00000328459	ENSG00000165914	TTC7B	TRUE	TRUE
chr14	90780748	G	T	ENST00000328459	ENSG00000165914	TTC7B	TRUE	TRUE
chr14	90780756	C	A	ENST00000328459	ENSG00000165914	TTC7B	TRUE	TRUE
chr14	90780775	G	C	ENST00000328459	ENSG00000165914	TTC7B	TRUE	TRUE
chr14	90780775	G	T	ENST00000328459	ENSG00000165914	TTC7B	TRUE	TRUE
chr14	90780823	G	C	ENST00000328459	ENSG00000165914	TTC7B	TRUE	TRUE
chr14	90780823	G	T	ENST00000328459	ENSG00000165914	TTC7B	TRUE	TRUE
chr14	90780840	C	A	ENST00000328459	ENSG00000165914	TTC7B	TRUE	TRUE
chr14	90780843	T	A	ENST00000328459	ENSG00000165914	TTC7B	TRUE	TRUE
chr14	90780844	A	C	ENST00000328459	ENSG00000165914	TTC7B	TRUE	TRUE
chr14	90780844	A	T	ENST00000328459	ENSG00000165914	TTC7B	TRUE	TRUE
chr14	90780855	C	A	ENST00000328459	ENSG00000165914	TTC7B	TRUE	TRUE
chr14	90780859	A	C	ENST00000328459	ENSG00000165914	TTC7B	TRUE	TRUE
chr14	90780859	A	T	ENST00000328459	ENSG00000165914	TTC7B	TRUE	TRUE
chr14	90780866	A	T	ENST00000328459	ENSG00000165914	TTC7B	TRUE	TRUE
chr14	90780870	T	A	ENST00000328459	ENSG00000165914	TTC7B	TRUE	TRUE
chr14	90780891	C	A	ENST00000328459	ENSG00000165914	TTC7B	TRUE	TRUE
chr14	90780894	G	A	ENST00000328459	ENSG00000165914	TTC7B	TRUE	TRUE
chr14	90780903	C	A	ENST00000328459	ENSG00000165914	TTC7B	TRUE	TRUE
chr14	90780905	G	C	ENST00000328459	ENSG00000165914	TTC7B	TRUE	TRUE
chr14	90780905	G	T	ENST00000328459	ENSG00000165914	TTC7B	TRUE	TRUE
chr14	90780907	C	A	ENST00000328459	ENSG00000165914	TTC7B	TRUE	FALSE
chr14	90780907	C	G	ENST00000328459	ENSG00000165914	TTC7B	TRUE	FALSE
chr14	90780907	C	T	ENST00000328459	ENSG00000165914	TTC7B	TRUE	FALSE
chr14	90780908	T	A	ENST00000328459	ENSG00000165914	TTC7B	TRUE	FALSE
chr14	90780908	T	C	ENST00000328459	ENSG00000165914	TTC7B	TRUE	FALSE
chr14	90780908	T	G	ENST00000328459	ENSG00000165914	TTC7B	TRUE	FALSE
chr14	90786172	A	C	ENST00000328459	ENSG00000165914	TTC7B	TRUE	FALSE
chr14	90786172	A	G	ENST00000328459	ENSG00000165914	TTC7B	TRUE	FALSE
chr14	90786172	A	T	ENST00000328459	ENSG00000165914	TTC7B	TRUE	FALSE
chr14	90786173	C	A	ENST00000328459	ENSG00000165914	TTC7B	TRUE	FALSE
chr14	90786173	C	G	ENST00000328459	ENSG00000165914	TTC7B	TRUE	FALSE
chr14	90786173	C	T	ENST00000328459	ENSG00000165914	TTC7B	TRUE	FALSE
chr14	90786176	T	A	ENST00000328459	ENSG00000165914	TTC7B	TRUE	TRUE
chr14	90786188	G	A	ENST00000328459	ENSG00000165914	TTC7B	TRUE	TRUE
chr14	90786212	T	A	ENST00000328459	ENSG00000165914	TTC7B	TRUE	TRUE
chr14	90786221	C	A	ENST00000328459	ENSG00000165914	TTC7B	TRUE	TRUE
chr14	90786230	G	A	ENST00000328459	ENSG00000165914	TTC7B	TRUE	TRUE
chr14	90786236	T	A	ENST00000328459	ENSG00000165914	TTC7B	TRUE	TRUE
chr14	90786245	G	A	ENST00000328459	ENSG00000165914	TTC7B	TRUE	TRUE
chr14	90786260	G	A	ENST00000328459	ENSG00000165914	TTC7B	TRUE	TRUE
chr14	90786275	C	A	ENST00000328459	ENSG00000165914	TTC7B	TRUE	TRUE
chr14	90786278	T	A	ENST00000328459	ENSG00000165914	TTC7B	TRUE	TRUE
chr14	90786282	G	C	ENST00000328459	ENSG00000165914	TTC7B	TRUE	TRUE
chr14	90786282	G	T	ENST00000328459	ENSG00000165914	TTC7B	TRUE	TRUE
chr14	90786287	G	A	ENST00000328459	ENSG00000165914	TTC7B	TRUE	TRUE
chr14	90786290	C	A	ENST00000328459	ENSG00000165914	TTC7B	TRUE	TRUE
chr14	90786296	T	A	ENST00000328459	ENSG00000165914	TTC7B	TRUE	TRUE
chr14	90786298	G	T	ENST00000328459	ENSG00000165914	TTC7B	TRUE	TRUE
chr14	90786302	C	A	ENST00000328459	ENSG00000165914	TTC7B	TRUE	TRUE
chr14	90786317	C	A	ENST00000328459	ENSG00000165914	TTC7B	TRUE	TRUE
chr14	90786329	C	A	ENST00000328459	ENSG00000165914	TTC7B	TRUE	FALSE
chr14	90786329	C	G	ENST00000328459	ENSG00000165914	TTC7B	TRUE	FALSE
chr14	90786329	C	T	ENST00000328459	ENSG00000165914	TTC7B	TRUE	FALSE
chr14	90786330	T	A	ENST00000328459	ENSG00000165914	TTC7B	TRUE	FALSE
chr14	90786330	T	C	ENST00000328459	ENSG00000165914	TTC7B	TRUE	FALSE
chr14	90786330	T	G	ENST00000328459	ENSG00000165914	TTC7B	TRUE	FALSE
chr14	90816173	A	C	ENST00000328459	ENSG00000165914	TTC7B	TRUE	FALSE
chr14	90816173	A	G	ENST00000328459	ENSG00000165914	TTC7B	TRUE	FALSE
chr14	90816173	A	T	ENST00000328459	ENSG00000165914	TTC7B	TRUE	FALSE
chr14	90816174	C	A	ENST00000328459	ENSG00000165914	TTC7B	TRUE	FALSE
chr14	90816174	C	G	ENST00000328459	ENSG00000165914	TTC7B	TRUE	FALSE
chr14	90816174	C	T	ENST00000328459	ENSG00000165914	TTC7B	TRUE	FALSE
chr14	90816190	T	A	ENST00000328459	ENSG00000165914	TTC7B
chr14	90816195	G	T	ENST00000328459	ENSG00000165914	TTC7B
chr14	90816202	G	A	ENST00000328459	ENSG00000165914	TTC7B
chr14	90816205	T	A	ENST00000328459	ENSG00000165914	TTC7B
chr14	90816214	C	A	ENST00000328459	ENSG00000165914	TTC7B
chr14	90816226	C	A	ENST00000328459	ENSG00000165914	TTC7B		FALSE
chr14	90816227	C	T	ENST00000328459	ENSG00000165914	TTC7B		FALSE
chr14	90816228	C	T	ENST00000328459	ENSG00000165914	TTC7B		FALSE
chr14	90816232	G	A	ENST00000328459	ENSG00000165914	TTC7B		FALSE
chr14	90816233	G	T	ENST00000328459	ENSG00000165914	TTC7B		FALSE
chr14	90816238	C	A	ENST00000328459	ENSG00000165914	TTC7B		FALSE
chr14	90816245	G	T	ENST00000328459	ENSG00000165914	TTC7B	FALSE	FALSE
chr14	90816253	C	A	ENST00000328459	ENSG00000165914	TTC7B	FALSE	FALSE
chr14	90816259	C	A	ENST00000328459	ENSG00000165914	TTC7B	FALSE	FALSE
chr14	90816265	C	A	ENST00000328459	ENSG00000165914	TTC7B	FALSE	FALSE
chr14	90816273	G	T	ENST00000328459	ENSG00000165914	TTC7B	FALSE	FALSE
chr14	90816283	T	A	ENST00000328459	ENSG00000165914	TTC7B	FALSE	FALSE
chr14	90816286	T	A	ENST00000328459	ENSG00000165914	TTC7B	FALSE	FALSE
chr14	90872084	G	C	ENST00000614987	ENSG00000100784	RPS6KA5	FALSE	FALSE
chr14	90872084	G	T	ENST00000614987	ENSG00000100784	RPS6KA5	FALSE	FALSE
chr14	90872090	G	T	ENST00000614987	ENSG00000100784	RPS6KA5	FALSE	FALSE
chr14	90872097	G	A	ENST00000614987	ENSG00000100784	RPS6KA5	FALSE	FALSE
chr14	90872109	C	A	ENST00000614987	ENSG00000100784	RPS6KA5	FALSE	FALSE
chr14	90872142	G	A	ENST00000614987	ENSG00000100784	RPS6KA5	FALSE	FALSE
chr14	90872151	T	A	ENST00000614987	ENSG00000100784	RPS6KA5	FALSE	FALSE
chr14	90872166	T	A	ENST00000614987	ENSG00000100784	RPS6KA5	FALSE	FALSE
chr14	90872202	C	A	ENST00000614987	ENSG00000100784	RPS6KA5	FALSE	FALSE
chr14	90872223	C	A	ENST00000614987	ENSG00000100784	RPS6KA5	FALSE	FALSE
chr14	90872241	T	A	ENST00000614987	ENSG00000100784	RPS6KA5	FALSE	FALSE
chr14	90872244	T	A	ENST00000614987	ENSG00000100784	RPS6KA5	FALSE	FALSE
chr14	90872250	T	A	ENST00000614987	ENSG00000100784	RPS6KA5	FALSE	FALSE
chr14	90872253	T	A	ENST00000614987	ENSG00000100784	RPS6KA5	FALSE	FALSE
chr14	90872256	T	A	ENST00000614987	ENSG00000100784	RPS6KA5	FALSE	FALSE
chr14	90872259	T	A	ENST00000614987	ENSG00000100784	RPS6KA5	FALSE	FALSE
chr14	90872264	A	T	ENST00000614987	ENSG00000100784	RPS6KA5	FALSE	FALSE
chr14	90872274	T	A	ENST00000614987	ENSG00000100784	RPS6KA5	FALSE	FALSE
chr14	90872286	G	A	ENST00000614987	ENSG00000100784	RPS6KA5	FALSE	FALSE
chr14	90872290	G	T	ENST00000614987	ENSG00000100784	RPS6KA5	FALSE	FALSE
chr14	90872301	C	A	ENST00000614987	ENSG00000100784	RPS6KA5	FALSE	FALSE
chr14	90872304	T	A	ENST00000614987	ENSG00000100784	RPS6KA5	FALSE	FALSE
chr14	90872307	T	A	ENST00000614987	ENSG00000100784	RPS6KA5	FALSE	FALSE
chr14	90872308	G	C	ENST00000614987	ENSG00000100784	RPS6KA5	FALSE	FALSE
chr14	90872308	G	T	ENST00000614987	ENSG00000100784	RPS6KA5	FALSE	FALSE
chr14	90872313	T	A	ENST00000614987	ENSG00000100784	RPS6KA5	FALSE	FALSE
chr14	90872323	C	A	ENST00000614987	ENSG00000100784	RPS6KA5	FALSE	FALSE
chr14	90872323	C	G	ENST00000614987	ENSG00000100784	RPS6KA5	FALSE	FALSE
chr14	90872323	C	T	ENST00000614987	ENSG00000100784	RPS6KA5	FALSE	FALSE
chr14	90872324	T	A	ENST00000614987	ENSG00000100784	RPS6KA5	FALSE	FALSE
chr14	90872324	T	C	ENST00000614987	ENSG00000100784	RPS6KA5	FALSE	FALSE
chr14	90872324	T	G	ENST00000614987	ENSG00000100784	RPS6KA5	FALSE	FALSE
chr14	90873630	A	C	ENST00000614987	ENSG00000100784	RPS6KA5	TRUE	FALSE
chr14	90873630	A	G	ENST00000614987	ENSG00000100784	RPS6KA5	TRUE	FALSE
chr14	90873630	A	T	ENST00000614987	ENSG00000100784	RPS6KA5	TRUE	FALSE
chr14	90873631	C	A	ENST00000614987	ENSG00000100784	RPS6KA5	TRUE	FALSE
chr14	90873631	C	G	ENST00000614987	ENSG00000100784	RPS6KA5	TRUE	FALSE
chr14	90873631	C	T	ENST00000614987	ENSG00000100784	RPS6KA5	TRUE	FALSE
chr14	90873646	T	A	ENST00000614987	ENSG00000100784	RPS6KA5	FALSE	FALSE
chr14	90873650	A	T	ENST00000614987	ENSG00000100784	RPS6KA5	FALSE	FALSE
chr14	90873670	C	A	ENST00000614987	ENSG00000100784	RPS6KA5	FALSE	FALSE
chr14	90873679	C	A	ENST00000614987	ENSG00000100784	RPS6KA5	FALSE	FALSE
chr14	90873718	G	A	ENST00000614987	ENSG00000100784	RPS6KA5	TRUE	TRUE
chr14	90873724	C	A	ENST00000614987	ENSG00000100784	RPS6KA5	TRUE	TRUE
chr14	90873730	G	A	ENST00000614987	ENSG00000100784	RPS6KA5	TRUE	TRUE
chr14	90873734	C	T	ENST00000614987	ENSG00000100784	RPS6KA5	TRUE	TRUE
chr14	90873735	C	T	ENST00000614987	ENSG00000100784	RPS6KA5	TRUE	TRUE
chr14	90873739	C	A	ENST00000614987	ENSG00000100784	RPS6KA5	TRUE	TRUE
chr14	90873743	G	C	ENST00000614987	ENSG00000100784	RPS6KA5	TRUE	TRUE
chr14	90873743	G	T	ENST00000614987	ENSG00000100784	RPS6KA5	TRUE	TRUE
chr14	90873750	A	T	ENST00000614987	ENSG00000100784	RPS6KA5	TRUE	TRUE
chr14	90873763	T	A	ENST00000614987	ENSG00000100784	RPS6KA5	TRUE	TRUE
chr14	90873772	T	A	ENST00000614987	ENSG00000100784	RPS6KA5	TRUE	TRUE
chr14	90873796	C	A	ENST00000614987	ENSG00000100784	RPS6KA5	TRUE	FALSE
chr14	90873796	C	G	ENST00000614987	ENSG00000100784	RPS6KA5	TRUE	FALSE
chr14	90873796	C	T	ENST00000614987	ENSG00000100784	RPS6KA5	TRUE	FALSE
chr14	90873797	T	A	ENST00000614987	ENSG00000100784	RPS6KA5	TRUE	FALSE
chr14	90873797	T	C	ENST00000614987	ENSG00000100784	RPS6KA5	TRUE	FALSE
chr14	90873797	T	G	ENST00000614987	ENSG00000100784	RPS6KA5	TRUE	FALSE
chr14	90875199	A	C	ENST00000614987	ENSG00000100784	RPS6KA5	TRUE	FALSE
chr14	90875199	A	G	ENST00000614987	ENSG00000100784	RPS6KA5	FALSE	FALSE
chr14	90875199	A	T	ENST00000614987	ENSG00000100784	RPS6KA5	TRUE	FALSE
chr14	90875200	C	A	ENST00000614987	ENSG00000100784	RPS6KA5	TRUE	FALSE
chr14	90875200	C	G	ENST00000614987	ENSG00000100784	RPS6KA5	TRUE	FALSE
chr14	90875200	C	T	ENST00000614987	ENSG00000100784	RPS6KA5	TRUE	FALSE
chr14	90875201	C	A	ENST00000614987	ENSG00000100784	RPS6KA5	TRUE	TRUE
chr14	90875204	G	A	ENST00000614987	ENSG00000100784	RPS6KA5	TRUE	TRUE
chr14	90875209	A	T	ENST00000614987	ENSG00000100784	RPS6KA5	TRUE	TRUE
chr14	90875216	T	A	ENST00000614987	ENSG00000100784	RPS6KA5	TRUE	TRUE
chr14	90875222	C	A	ENST00000614987	ENSG00000100784	RPS6KA5	TRUE	TRUE
chr14	90875225	G	A	ENST00000614987	ENSG00000100784	RPS6KA5	TRUE	TRUE
chr14	90875237	T	A	ENST00000614987	ENSG00000100784	RPS6KA5	TRUE	TRUE
chr14	90875238	C	T	ENST00000614987	ENSG00000100784	RPS6KA5	TRUE	TRUE
chr14	90875239	C	T	ENST00000614987	ENSG00000100784	RPS6KA5	TRUE	TRUE
chr14	90875246	C	A	ENST00000614987	ENSG00000100784	RPS6KA5	TRUE	TRUE
chr14	90875249	C	A	ENST00000614987	ENSG00000100784	RPS6KA5	TRUE	TRUE
chr14	90875252	C	A	ENST00000614987	ENSG00000100784	RPS6KA5	TRUE	TRUE
chr14	90875267	C	A	ENST00000614987	ENSG00000100784	RPS6KA5	TRUE	TRUE
chr14	90875270	T	A	ENST00000614987	ENSG00000100784	RPS6KA5	TRUE	TRUE
chr14	90875273	T	A	ENST00000614987	ENSG00000100784	RPS6KA5	TRUE	TRUE
chr14	90875279	T	A	ENST00000614987	ENSG00000100784	RPS6KA5	TRUE	TRUE
chr14	90875282	T	A	ENST00000614987	ENSG00000100784	RPS6KA5	TRUE	TRUE
chr14	90875291	C	A	ENST00000614987	ENSG00000100784	RPS6KA5	TRUE	TRUE
chr14	90875304	A	T	ENST00000614987	ENSG00000100784	RPS6KA5	TRUE	TRUE
chr14	90875311	A	T	ENST00000614987	ENSG00000100784	RPS6KA5	TRUE	TRUE
chr14	90875318	G	A	ENST00000614987	ENSG00000100784	RPS6KA5	TRUE	TRUE
chr14	90875330	G	A	ENST00000614987	ENSG00000100784	RPS6KA5	TRUE	TRUE
chr14	90875342	G	A	ENST00000614987	ENSG00000100784	RPS6KA5	TRUE	TRUE
chr14	90875345	C	A	ENST00000614987	ENSG00000100784	RPS6KA5	TRUE	TRUE
chr14	90875347	G	C	ENST00000614987	ENSG00000100784	RPS6KA5	TRUE	TRUE
chr14	90875347	G	T	ENST00000614987	ENSG00000100784	RPS6KA5	TRUE	TRUE
chr14	90875350	A	T	ENST00000614987	ENSG00000100784	RPS6KA5	TRUE	TRUE
chr14	90875358	G	C	ENST00000614987	ENSG00000100784	RPS6KA5	TRUE	TRUE
chr14	90875358	G	T	ENST00000614987	ENSG00000100784	RPS6KA5	TRUE	TRUE
chr14	90875361	C	A	ENST00000614987	ENSG00000100784	RPS6KA5	TRUE	FALSE
chr14	90875361	C	G	ENST00000614987	ENSG00000100784	RPS6KA5	TRUE	FALSE
chr14	90875361	C	T	ENST00000614987	ENSG00000100784	RPS6KA5	TRUE	FALSE
chr14	90875362	T	A	ENST00000614987	ENSG00000100784	RPS6KA5	TRUE	FALSE
chr14	90875362	T	C	ENST00000614987	ENSG00000100784	RPS6KA5	TRUE	FALSE
chr14	90875362	T	G	ENST00000614987	ENSG00000100784	RPS6KA5	TRUE	FALSE
chr14	90890485	A	C	ENST00000614987	ENSG00000100784	RPS6KA5	TRUE	FALSE
chr14	90890485	A	G	ENST00000614987	ENSG00000100784	RPS6KA5	FALSE	FALSE
chr14	90890485	A	T	ENST00000614987	ENSG00000100784	RPS6KA5	TRUE	FALSE
chr14	90890486	C	A	ENST00000614987	ENSG00000100784	RPS6KA5	TRUE	FALSE
chr14	90890486	C	G	ENST00000614987	ENSG00000100784	RPS6KA5	TRUE	FALSE
chr14	90890486	C	T	ENST00000614987	ENSG00000100784	RPS6KA5	TRUE	FALSE
chr14	90890488	A	T	ENST00000614987	ENSG00000100784	RPS6KA5	TRUE	TRUE
chr14	90890500	A	T	ENST00000614987	ENSG00000100784	RPS6KA5	TRUE	TRUE
chr14	90890505	C	T	ENST00000614987	ENSG00000100784	RPS6KA5	TRUE	TRUE
chr14	90890506	C	T	ENST00000614987	ENSG00000100784	RPS6KA5	TRUE	TRUE
chr14	90890514	A	T	ENST00000614987	ENSG00000100784	RPS6KA5	TRUE	TRUE
chr14	90890522	C	A	ENST00000614987	ENSG00000100784	RPS6KA5	TRUE	TRUE
chr14	90890526	G	C	ENST00000614987	ENSG00000100784	RPS6KA5	TRUE	TRUE
chr14	90890526	G	T	ENST00000614987	ENSG00000100784	RPS6KA5	TRUE	TRUE
chr14	90890537	G	A	ENST00000614987	ENSG00000100784	RPS6KA5	TRUE	TRUE
chr14	90890542	A	T	ENST00000614987	ENSG00000100784	RPS6KA5	TRUE	TRUE
chr14	90890549	C	A	ENST00000614987	ENSG00000100784	RPS6KA5	TRUE	TRUE
chr14	90890559	A	C	ENST00000614987	ENSG00000100784	RPS6KA5	TRUE	TRUE
chr14	90890559	A	T	ENST00000614987	ENSG00000100784	RPS6KA5	TRUE	TRUE
chr14	90890574	G	T	ENST00000614987	ENSG00000100784	RPS6KA5	TRUE	TRUE
chr14	90890585	T	A	ENST00000614987	ENSG00000100784	RPS6KA5	TRUE	TRUE
chr14	90890594	G	A	ENST00000614987	ENSG00000100784	RPS6KA5	TRUE	TRUE
chr14	90890609	T	A	ENST00000614987	ENSG00000100784	RPS6KA5	TRUE	TRUE
chr14	90890624	C	A	ENST00000614987	ENSG00000100784	RPS6KA5	TRUE	TRUE
chr14	90890639	T	A	ENST00000614987	ENSG00000100784	RPS6KA5	TRUE	TRUE
chr14	90890645	C	A	ENST00000614987	ENSG00000100784	RPS6KA5	TRUE	TRUE
chr14	90890647	A	T	ENST00000614987	ENSG00000100784	RPS6KA5	TRUE	TRUE
chr14	90890660	C	A	ENST00000614987	ENSG00000100784	RPS6KA5	TRUE	TRUE
chr14	90890671	A	T	ENST00000614987	ENSG00000100784	RPS6KA5	TRUE	TRUE
chr14	90890674	A	C	ENST00000614987	ENSG00000100784	RPS6KA5	TRUE	TRUE
chr14	90890674	A	T	ENST00000614987	ENSG00000100784	RPS6KA5	TRUE	TRUE
chr14	90890679	C	A	ENST00000614987	ENSG00000100784	RPS6KA5	TRUE	FALSE
chr14	90890679	C	G	ENST00000614987	ENSG00000100784	RPS6KA5	TRUE	FALSE
chr14	90890679	C	T	ENST00000614987	ENSG00000100784	RPS6KA5	TRUE	FALSE
chr14	90890680	T	A	ENST00000614987	ENSG00000100784	RPS6KA5	TRUE	FALSE
chr14	90890680	T	C	ENST00000614987	ENSG00000100784	RPS6KA5	TRUE	FALSE
chr14	90890680	T	G	ENST00000614987	ENSG00000100784	RPS6KA5	TRUE	FALSE
chr14	90894411	A	C	ENST00000614987	ENSG00000100784	RPS6KA5	TRUE	FALSE
chr14	90894411	A	G	ENST00000614987	ENSG00000100784	RPS6KA5	TRUE	FALSE
chr14	90894411	A	T	ENST00000614987	ENSG00000100784	RPS6KA5	TRUE	FALSE
chr14	90894412	C	A	ENST00000614987	ENSG00000100784	RPS6KA5	TRUE	FALSE
chr14	90894412	C	G	ENST00000614987	ENSG00000100784	RPS6KA5	TRUE	FALSE
chr14	90894412	C	T	ENST00000614987	ENSG00000100784	RPS6KA5	TRUE	FALSE
chr14	90894415	C	A	ENST00000614987	ENSG00000100784	RPS6KA5	TRUE	TRUE
chr14	90894421	T	A	ENST00000614987	ENSG00000100784	RPS6KA5	TRUE	TRUE
chr14	90894442	C	A	ENST00000614987	ENSG00000100784	RPS6KA5	TRUE	TRUE
chr14	90894468	G	C	ENST00000614987	ENSG00000100784	RPS6KA5	TRUE	TRUE
chr14	90894468	G	T	ENST00000614987	ENSG00000100784	RPS6KA5	TRUE	TRUE
chr14	90894478	T	A	ENST00000614987	ENSG00000100784	RPS6KA5	TRUE	TRUE
chr14	90894488	G	C	ENST00000614987	ENSG00000100784	RPS6KA5	TRUE	TRUE
chr14	90894488	G	T	ENST00000614987	ENSG00000100784	RPS6KA5	TRUE	TRUE
chr14	90894499	C	A	ENST00000614987	ENSG00000100784	RPS6KA5	TRUE	TRUE
chr14	90894505	C	A	ENST00000614987	ENSG00000100784	RPS6KA5	TRUE	TRUE
chr14	90894517	T	A	ENST00000614987	ENSG00000100784	RPS6KA5	TRUE	TRUE
chr14	90894520	T	A	ENST00000614987	ENSG00000100784	RPS6KA5	TRUE	TRUE
chr14	90894523	T	A	ENST00000614987	ENSG00000100784	RPS6KA5	TRUE	TRUE
chr14	90894526	T	A	ENST00000614987	ENSG00000100784	RPS6KA5	TRUE	TRUE
chr14	90894535	C	A	ENST00000614987	ENSG00000100784	RPS6KA5	TRUE	TRUE
chr14	90894544	C	A	ENST00000614987	ENSG00000100784	RPS6KA5	TRUE	TRUE
chr14	90894547	C	A	ENST00000614987	ENSG00000100784	RPS6KA5	TRUE	TRUE
chr14	90894550	C	A	ENST00000614987	ENSG00000100784	RPS6KA5	TRUE	TRUE
chr14	90894562	C	A	ENST00000614987	ENSG00000100784	RPS6KA5	TRUE	TRUE
chr14	90894584	C	A	ENST00000614987	ENSG00000100784	RPS6KA5	TRUE	FALSE
chr14	90894584	C	G	ENST00000614987	ENSG00000100784	RPS6KA5	TRUE	FALSE
chr14	90894584	C	T	ENST00000614987	ENSG00000100784	RPS6KA5	TRUE	FALSE
chr14	90894585	T	A	ENST00000614987	ENSG00000100784	RPS6KA5	TRUE	FALSE
chr14	90894585	T	C	ENST00000614987	ENSG00000100784	RPS6KA5	TRUE	FALSE
chr14	90894585	T	G	ENST00000614987	ENSG00000100784	RPS6KA5	TRUE	FALSE
chr14	90899327	A	C	ENST00000614987	ENSG00000100784	RPS6KA5	TRUE	FALSE
chr14	90899327	A	G	ENST00000614987	ENSG00000100784	RPS6KA5	TRUE	FALSE
chr14	90899327	A	T	ENST00000614987	ENSG00000100784	RPS6KA5	TRUE	FALSE
chr14	90899328	C	A	ENST00000614987	ENSG00000100784	RPS6KA5	TRUE	FALSE
chr14	90899328	C	G	ENST00000614987	ENSG00000100784	RPS6KA5	TRUE	FALSE
chr14	90899328	C	T	ENST00000614987	ENSG00000100784	RPS6KA5	TRUE	FALSE
chr14	90899331	G	A	ENST00000614987	ENSG00000100784	RPS6KA5
chr14	90899346	C	A	ENST00000614987	ENSG00000100784	RPS6KA5
chr14	90899351	A	T	ENST00000614987	ENSG00000100784	RPS6KA5
chr14	90899355	T	A	ENST00000614987	ENSG00000100784	RPS6KA5
chr14	90899373	C	A	ENST00000614987	ENSG00000100784	RPS6KA5
chr14	90899376	C	A	ENST00000614987	ENSG00000100784	RPS6KA5
chr14	90899377	A	T	ENST00000614987	ENSG00000100784	RPS6KA5
chr14	90899385	T	A	ENST00000614987	ENSG00000100784	RPS6KA5
chr14	90899400	C	A	ENST00000614987	ENSG00000100784	RPS6KA5	TRUE	TRUE
chr14	90899403	T	A	ENST00000614987	ENSG00000100784	RPS6KA5	TRUE	TRUE
chr14	90899406	G	A	ENST00000614987	ENSG00000100784	RPS6KA5	TRUE	TRUE
chr14	90899418	C	A	ENST00000614987	ENSG00000100784	RPS6KA5	TRUE	TRUE
chr14	90899423	C	A	ENST00000614987	ENSG00000100784	RPS6KA5	TRUE	FALSE
chr14	90899423	C	G	ENST00000614987	ENSG00000100784	RPS6KA5	TRUE	FALSE
chr14	90899423	C	T	ENST00000614987	ENSG00000100784	RPS6KA5	TRUE	FALSE
chr14	90899424	T	A	ENST00000614987	ENSG00000100784	RPS6KA5	TRUE	FALSE
chr14	90899424	T	C	ENST00000614987	ENSG00000100784	RPS6KA5	TRUE	FALSE
chr14	90899424	T	G	ENST00000614987	ENSG00000100784	RPS6KA5	TRUE	FALSE
chr14	90900106	A	C	ENST00000614987	ENSG00000100784	RPS6KA5	TRUE	FALSE
chr14	90900106	A	G	ENST00000614987	ENSG00000100784	RPS6KA5	TRUE	FALSE
chr14	90900106	A	T	ENST00000614987	ENSG00000100784	RPS6KA5	TRUE	FALSE
chr14	90900107	C	A	ENST00000614987	ENSG00000100784	RPS6KA5	TRUE	FALSE
chr14	90900107	C	G	ENST00000614987	ENSG00000100784	RPS6KA5	TRUE	FALSE
chr14	90900107	C	T	ENST00000614987	ENSG00000100784	RPS6KA5	TRUE	FALSE
chr14	90900112	T	A	ENST00000614987	ENSG00000100784	RPS6KA5	TRUE	TRUE
chr14	90900124	T	A	ENST00000614987	ENSG00000100784	RPS6KA5	TRUE	TRUE
chr14	90900139	G	A	ENST00000614987	ENSG00000100784	RPS6KA5	TRUE	TRUE
chr14	90900148	T	A	ENST00000614987	ENSG00000100784	RPS6KA5
chr14	90900151	T	A	ENST00000614987	ENSG00000100784	RPS6KA5
chr14	90900158	A	T	ENST00000614987	ENSG00000100784	RPS6KA5	TRUE	TRUE
chr14	90900163	T	A	ENST00000614987	ENSG00000100784	RPS6KA5	TRUE	TRUE
chr14	90900166	G	A	ENST00000614987	ENSG00000100784	RPS6KA5	TRUE	TRUE
chr14	90900167	A	T	ENST00000614987	ENSG00000100784	RPS6KA5	TRUE	TRUE
chr14	90900174	G	C	ENST00000614987	ENSG00000100784	RPS6KA5	TRUE	TRUE
chr14	90900174	G	T	ENST00000614987	ENSG00000100784	RPS6KA5	TRUE	TRUE
chr14	90900187	C	A	ENST00000614987	ENSG00000100784	RPS6KA5	TRUE	TRUE
chr14	90900190	C	A	ENST00000614987	ENSG00000100784	RPS6KA5	TRUE	TRUE
chr14	90900199	T	A	ENST00000614987	ENSG00000100784	RPS6KA5	TRUE	TRUE
chr14	90900205	T	A	ENST00000614987	ENSG00000100784	RPS6KA5	TRUE	TRUE
chr14	90900207	A	T	ENST00000614987	ENSG00000100784	RPS6KA5	TRUE	TRUE
chr14	90900218	A	C	ENST00000614987	ENSG00000100784	RPS6KA5	TRUE	TRUE
chr14	90900218	A	T	ENST00000614987	ENSG00000100784	RPS6KA5	TRUE	TRUE
chr14	90900226	G	A	ENST00000614987	ENSG00000100784	RPS6KA5	TRUE	TRUE
chr14	90900227	A	C	ENST00000614987	ENSG00000100784	RPS6KA5	TRUE	TRUE
chr14	90900227	A	T	ENST00000614987	ENSG00000100784	RPS6KA5	TRUE	TRUE
chr14	90900242	C	A	ENST00000614987	ENSG00000100784	RPS6KA5	TRUE	TRUE
chr14	90900242	C	G	ENST00000614987	ENSG00000100784	RPS6KA5	TRUE	TRUE
chr14	90900242	C	T	ENST00000614987	ENSG00000100784	RPS6KA5	TRUE	TRUE
chr14	90900243	T	A	ENST00000614987	ENSG00000100784	RPS6KA5	TRUE	TRUE
chr14	90900243	T	C	ENST00000614987	ENSG00000100784	RPS6KA5	TRUE	FALSE
chr14	90900243	T	G	ENST00000614987	ENSG00000100784	RPS6KA5	TRUE	TRUE
chr14	90900609	A	C	ENST00000614987	ENSG00000100784	RPS6KA5	TRUE	TRUE
chr14	90900609	A	G	ENST00000614987	ENSG00000100784	RPS6KA5	TRUE	FALSE
chr14	90900609	A	T	ENST00000614987	ENSG00000100784	RPS6KA5	TRUE	TRUE
chr14	90900610	C	A	ENST00000614987	ENSG00000100784	RPS6KA5	TRUE	TRUE
chr14	90900610	C	G	ENST00000614987	ENSG00000100784	RPS6KA5	TRUE	TRUE
chr14	90900610	C	T	ENST00000614987	ENSG00000100784	RPS6KA5	TRUE	TRUE
chr14	90900613	T	A	ENST00000614987	ENSG00000100784	RPS6KA5	TRUE	TRUE
chr14	90900646	C	A	ENST00000614987	ENSG00000100784	RPS6KA5	TRUE	TRUE
chr14	90900655	C	A	ENST00000614987	ENSG00000100784	RPS6KA5	TRUE	TRUE
chr14	90900661	C	A	ENST00000614987	ENSG00000100784	RPS6KA5	TRUE	TRUE
chr14	90900673	G	A	ENST00000614987	ENSG00000100784	RPS6KA5	TRUE	TRUE
chr14	90900703	T	A	ENST00000614987	ENSG00000100784	RPS6KA5	TRUE	TRUE
chr14	90900731	A	C	ENST00000614987	ENSG00000100784	RPS6KA5	TRUE	TRUE
chr14	90900731	A	T	ENST00000614987	ENSG00000100784	RPS6KA5	TRUE	TRUE
chr14	90900737	C	A	ENST00000614987	ENSG00000100784	RPS6KA5	TRUE	FALSE
chr14	90900737	C	G	ENST00000614987	ENSG00000100784	RPS6KA5	TRUE	FALSE
chr14	90900737	C	T	ENST00000614987	ENSG00000100784	RPS6KA5	TRUE	FALSE
chr14	90900738	T	A	ENST00000614987	ENSG00000100784	RPS6KA5	TRUE	FALSE
chr14	90900738	T	C	ENST00000614987	ENSG00000100784	RPS6KA5	TRUE	FALSE
chr14	90900738	T	G	ENST00000614987	ENSG00000100784	RPS6KA5	TRUE	FALSE
chr14	90902806	A	C	ENST00000614987	ENSG00000100784	RPS6KA5	TRUE	TRUE
chr14	90902806	A	G	ENST00000614987	ENSG00000100784	RPS6KA5	TRUE	FALSE
chr14	90902806	A	T	ENST00000614987	ENSG00000100784	RPS6KA5	TRUE	TRUE
chr14	90902807	C	A	ENST00000614987	ENSG00000100784	RPS6KA5	TRUE	TRUE
chr14	90902807	C	G	ENST00000614987	ENSG00000100784	RPS6KA5	TRUE	TRUE
chr14	90902807	C	T	ENST00000614987	ENSG00000100784	RPS6KA5	TRUE	TRUE
chr14	90902810	G	A	ENST00000614987	ENSG00000100784	RPS6KA5	TRUE	TRUE
chr14	90902819	T	A	ENST00000614987	ENSG00000100784	RPS6KA5	TRUE	TRUE
chr14	90902822	C	A	ENST00000614987	ENSG00000100784	RPS6KA5	TRUE	TRUE
chr14	90902831	G	A	ENST00000614987	ENSG00000100784	RPS6KA5	TRUE	TRUE
chr14	90902850	A	C	ENST00000614987	ENSG00000100784	RPS6KA5	TRUE	TRUE
chr14	90902850	A	T	ENST00000614987	ENSG00000100784	RPS6KA5	TRUE	TRUE
chr14	90902867	C	A	ENST00000614987	ENSG00000100784	RPS6KA5	TRUE	TRUE
chr14	90902876	C	A	ENST00000614987	ENSG00000100784	RPS6KA5	TRUE	TRUE
chr14	90902879	C	A	ENST00000614987	ENSG00000100784	RPS6KA5	TRUE	TRUE
chr14	90902899	A	C	ENST00000614987	ENSG00000100784	RPS6KA5	TRUE	TRUE
chr14	90902899	A	T	ENST00000614987	ENSG00000100784	RPS6KA5	TRUE	TRUE
chr14	90902903	C	A	ENST00000614987	ENSG00000100784	RPS6KA5	TRUE	TRUE
chr14	90902909	G	A	ENST00000614987	ENSG00000100784	RPS6KA5	TRUE	TRUE
chr14	90902921	T	A	ENST00000614987	ENSG00000100784	RPS6KA5	TRUE	TRUE
chr14	90902939	T	A	ENST00000614987	ENSG00000100784	RPS6KA5	TRUE	TRUE
chr14	90902942	T	A	ENST00000614987	ENSG00000100784	RPS6KA5	TRUE	TRUE
chr14	90902950	A	C	ENST00000614987	ENSG00000100784	RPS6KA5	TRUE	TRUE
chr14	90902950	A	T	ENST00000614987	ENSG00000100784	RPS6KA5	TRUE	TRUE
chr14	90902958	C	T	ENST00000614987	ENSG00000100784	RPS6KA5	TRUE	TRUE
chr14	90902959	C	T	ENST00000614987	ENSG00000100784	RPS6KA5	TRUE	TRUE
chr14	90902969	T	A	ENST00000614987	ENSG00000100784	RPS6KA5	TRUE	TRUE
chr14	90902970	C	A	ENST00000614987	ENSG00000100784	RPS6KA5	TRUE	FALSE
chr14	90902970	C	G	ENST00000614987	ENSG00000100784	RPS6KA5	TRUE	TRUE
chr14	90902970	C	T	ENST00000614987	ENSG00000100784	RPS6KA5	TRUE	TRUE
chr14	90902971	T	A	ENST00000614987	ENSG00000100784	RPS6KA5	TRUE	TRUE
chr14	90902971	T	C	ENST00000614987	ENSG00000100784	RPS6KA5	TRUE	TRUE
chr14	90902971	T	G	ENST00000614987	ENSG00000100784	RPS6KA5	TRUE	FALSE
chr14	90906147	A	C	ENST00000614987	ENSG00000100784	RPS6KA5	TRUE	FALSE
chr14	90906147	A	G	ENST00000614987	ENSG00000100784	RPS6KA5	TRUE	FALSE
chr14	90906147	A	T	ENST00000614987	ENSG00000100784	RPS6KA5	TRUE	FALSE
chr14	90906148	C	A	ENST00000614987	ENSG00000100784	RPS6KA5	TRUE	FALSE
chr14	90906148	C	G	ENST00000614987	ENSG00000100784	RPS6KA5	TRUE	FALSE
chr14	90906148	C	T	ENST00000614987	ENSG00000100784	RPS6KA5	TRUE	FALSE
chr14	90906151	G	A	ENST00000614987	ENSG00000100784	RPS6KA5	TRUE	TRUE
chr14	90906166	C	A	ENST00000614987	ENSG00000100784	RPS6KA5	TRUE	TRUE
chr14	90906169	T	A	ENST00000614987	ENSG00000100784	RPS6KA5	TRUE	TRUE
chr14	90906175	C	A	ENST00000614987	ENSG00000100784	RPS6KA5	TRUE	TRUE
chr14	90906194	A	T	ENST00000614987	ENSG00000100784	RPS6KA5	TRUE	TRUE
chr14	90906199	C	A	ENST00000614987	ENSG00000100784	RPS6KA5	TRUE	TRUE
chr14	90906201	A	T	ENST00000614987	ENSG00000100784	RPS6KA5	TRUE	TRUE
chr14	90906205	T	A	ENST00000614987	ENSG00000100784	RPS6KA5	TRUE	TRUE
chr14	90906208	T	A	ENST00000614987	ENSG00000100784	RPS6KA5	TRUE	TRUE
chr14	90906211	T	A	ENST00000614987	ENSG00000100784	RPS6KA5	TRUE	TRUE
chr14	90906220	T	A	ENST00000614987	ENSG00000100784	RPS6KA5	TRUE	TRUE
chr14	90906225	A	T	ENST00000614987	ENSG00000100784	RPS6KA5	TRUE	TRUE
chr14	90906235	G	A	ENST00000614987	ENSG00000100784	RPS6KA5	TRUE	TRUE
chr14	90906247	T	A	ENST00000614987	ENSG00000100784	RPS6KA5	TRUE	TRUE
chr14	90906252	A	C	ENST00000614987	ENSG00000100784	RPS6KA5	TRUE	TRUE
chr14	90906252	A	T	ENST00000614987	ENSG00000100784	RPS6KA5	TRUE	TRUE
chr14	90906265	C	A	ENST00000614987	ENSG00000100784	RPS6KA5	TRUE	TRUE
chr14	90906268	G	A	ENST00000614987	ENSG00000100784	RPS6KA5	TRUE	TRUE
chr14	90906272	A	C	ENST00000614987	ENSG00000100784	RPS6KA5	TRUE	TRUE
chr14	90906272	A	T	ENST00000614987	ENSG00000100784	RPS6KA5	TRUE	TRUE
chr14	90906283	C	A	ENST00000614987	ENSG00000100784	RPS6KA5	TRUE	TRUE
chr14	90906289	T	A	ENST00000614987	ENSG00000100784	RPS6KA5	TRUE	TRUE
chr14	90906291	A	C	ENST00000614987	ENSG00000100784	RPS6KA5	TRUE	TRUE
chr14	90906291	A	T	ENST00000614987	ENSG00000100784	RPS6KA5	TRUE	TRUE
chr14	90906298	T	A	ENST00000614987	ENSG00000100784	RPS6KA5	TRUE	TRUE
chr14	90906300	C	A	ENST00000614987	ENSG00000100784	RPS6KA5	TRUE	FALSE
chr14	90906300	C	G	ENST00000614987	ENSG00000100784	RPS6KA5	TRUE	FALSE
chr14	90906300	C	T	ENST00000614987	ENSG00000100784	RPS6KA5	TRUE	FALSE
chr14	90906301	T	A	ENST00000614987	ENSG00000100784	RPS6KA5	TRUE	FALSE
chr14	90906301	T	C	ENST00000614987	ENSG00000100784	RPS6KA5	TRUE	FALSE
chr14	90906301	T	G	ENST00000614987	ENSG00000100784	RPS6KA5	TRUE	FALSE
chr14	90920204	A	C	ENST00000614987	ENSG00000100784	RPS6KA5	TRUE	FALSE
chr14	90920204	A	G	ENST00000614987	ENSG00000100784	RPS6KA5	TRUE	FALSE
chr14	90920204	A	T	ENST00000614987	ENSG00000100784	RPS6KA5	TRUE	FALSE
chr14	90920205	C	A	ENST00000614987	ENSG00000100784	RPS6KA5	TRUE	FALSE
chr14	90920205	C	G	ENST00000614987	ENSG00000100784	RPS6KA5	TRUE	FALSE
chr14	90920205	C	T	ENST00000614987	ENSG00000100784	RPS6KA5	TRUE	FALSE
chr14	90920216	C	A	ENST00000614987	ENSG00000100784	RPS6KA5	TRUE	TRUE
chr14	90920222	G	A	ENST00000614987	ENSG00000100784	RPS6KA5	TRUE	TRUE
chr14	90920231	T	A	ENST00000614987	ENSG00000100784	RPS6KA5
chr14	90920234	C	A	ENST00000614987	ENSG00000100784	RPS6KA5	TRUE	TRUE
chr14	90920237	C	A	ENST00000614987	ENSG00000100784	RPS6KA5	TRUE	TRUE
chr14	90920261	C	A	ENST00000614987	ENSG00000100784	RPS6KA5	TRUE	TRUE
chr14	90920269	A	C	ENST00000614987	ENSG00000100784	RPS6KA5	TRUE	TRUE
chr14	90920269	A	T	ENST00000614987	ENSG00000100784	RPS6KA5	TRUE	TRUE
chr14	90920273	C	A	ENST00000614987	ENSG00000100784	RPS6KA5	TRUE	TRUE
chr14	90920274	A	C	ENST00000614987	ENSG00000100784	RPS6KA5	TRUE	TRUE
chr14	90920274	A	T	ENST00000614987	ENSG00000100784	RPS6KA5	TRUE	TRUE
chr14	90920290	A	T	ENST00000614987	ENSG00000100784	RPS6KA5	TRUE	TRUE
chr14	90920295	C	T	ENST00000614987	ENSG00000100784	RPS6KA5	TRUE	TRUE
chr14	90920296	C	T	ENST00000614987	ENSG00000100784	RPS6KA5	TRUE	TRUE
chr14	90920298	C	T	ENST00000614987	ENSG00000100784	RPS6KA5	TRUE	TRUE
chr14	90920299	C	T	ENST00000614987	ENSG00000100784	RPS6KA5	TRUE	TRUE
chr14	90920310	C	A	ENST00000614987	ENSG00000100784	RPS6KA5	TRUE	FALSE
chr14	90920310	C	G	ENST00000614987	ENSG00000100784	RPS6KA5	TRUE	FALSE
chr14	90920310	C	T	ENST00000614987	ENSG00000100784	RPS6KA5	TRUE	FALSE
chr14	90920311	T	A	ENST00000614987	ENSG00000100784	RPS6KA5	TRUE	FALSE
chr14	90920311	T	C	ENST00000614987	ENSG00000100784	RPS6KA5	TRUE	FALSE
chr14	90920311	T	G	ENST00000614987	ENSG00000100784	RPS6KA5	TRUE	FALSE
chr14	90923111	A	C	ENST00000614987	ENSG00000100784	RPS6KA5	TRUE	FALSE
chr14	90923111	A	G	ENST00000614987	ENSG00000100784	RPS6KA5	FALSE	FALSE
chr14	90923111	A	T	ENST00000614987	ENSG00000100784	RPS6KA5	TRUE	FALSE
chr14	90923112	C	A	ENST00000614987	ENSG00000100784	RPS6KA5	TRUE	FALSE
chr14	90923112	C	G	ENST00000614987	ENSG00000100784	RPS6KA5	TRUE	FALSE
chr14	90923112	C	T	ENST00000614987	ENSG00000100784	RPS6KA5	TRUE	FALSE
chr14	90923115	T	A	ENST00000614987	ENSG00000100784	RPS6KA5	TRUE	TRUE
chr14	90923124	C	A	ENST00000614987	ENSG00000100784	RPS6KA5	TRUE	TRUE
chr14	90923126	G	C	ENST00000614987	ENSG00000100784	RPS6KA5	TRUE	TRUE
chr14	90923126	G	T	ENST00000614987	ENSG00000100784	RPS6KA5	TRUE	TRUE
chr14	90923133	C	A	ENST00000614987	ENSG00000100784	RPS6KA5	TRUE	TRUE
chr14	90923139	T	A	ENST00000614987	ENSG00000100784	RPS6KA5	TRUE	TRUE
chr14	90923158	G	C	ENST00000614987	ENSG00000100784	RPS6KA5	TRUE	TRUE
chr14	90923158	G	T	ENST00000614987	ENSG00000100784	RPS6KA5	TRUE	TRUE
chr14	90923163	C	A	ENST00000614987	ENSG00000100784	RPS6KA5	TRUE	TRUE
chr14	90923172	C	A	ENST00000614987	ENSG00000100784	RPS6KA5	TRUE	TRUE
chr14	90923173	A	T	ENST00000614987	ENSG00000100784	RPS6KA5	TRUE	TRUE
chr14	90923182	A	C	ENST00000614987	ENSG00000100784	RPS6KA5	TRUE	TRUE
chr14	90923182	A	T	ENST00000614987	ENSG00000100784	RPS6KA5	TRUE	TRUE
chr14	90923190	T	A	ENST00000614987	ENSG00000100784	RPS6KA5	TRUE	TRUE
chr14	90923193	C	A	ENST00000614987	ENSG00000100784	RPS6KA5	TRUE	TRUE
chr14	90923197	C	A	ENST00000614987	ENSG00000100784	RPS6KA5	TRUE	FALSE
chr14	90923197	C	G	ENST00000614987	ENSG00000100784	RPS6KA5	TRUE	FALSE
chr14	90923197	C	T	ENST00000614987	ENSG00000100784	RPS6KA5	TRUE	FALSE
chr14	90923198	T	A	ENST00000614987	ENSG00000100784	RPS6KA5	TRUE	FALSE
chr14	90923198	T	C	ENST00000614987	ENSG00000100784	RPS6KA5	TRUE	TRUE
chr14	90923198	T	G	ENST00000614987	ENSG00000100784	RPS6KA5	TRUE	FALSE
chr14	90943076	A	C	ENST00000614987	ENSG00000100784	RPS6KA5	TRUE	FALSE
chr14	90943076	A	G	ENST00000614987	ENSG00000100784	RPS6KA5	TRUE	FALSE
chr14	90943076	A	T	ENST00000614987	ENSG00000100784	RPS6KA5	TRUE	FALSE
chr14	90943077	C	A	ENST00000614987	ENSG00000100784	RPS6KA5	TRUE	FALSE
chr14	90943077	C	G	ENST00000614987	ENSG00000100784	RPS6KA5	TRUE	FALSE
chr14	90943077	C	T	ENST00000614987	ENSG00000100784	RPS6KA5	TRUE	FALSE
chr14	90943080	C	A	ENST00000614987	ENSG00000100784	RPS6KA5	TRUE	TRUE
chr14	90943095	C	A	ENST00000614987	ENSG00000100784	RPS6KA5	TRUE	TRUE
chr14	90943098	T	A	ENST00000614987	ENSG00000100784	RPS6KA5	TRUE	TRUE
chr14	90943155	C	A	ENST00000614987	ENSG00000100784	RPS6KA5	TRUE	TRUE
chr14	90943161	T	A	ENST00000614987	ENSG00000100784	RPS6KA5	TRUE	TRUE
chr14	90943171	A	C	ENST00000614987	ENSG00000100784	RPS6KA5	TRUE	TRUE
chr14	90943171	A	T	ENST00000614987	ENSG00000100784	RPS6KA5	TRUE	TRUE
chr14	90943184	A	T	ENST00000614987	ENSG00000100784	RPS6KA5	TRUE	TRUE
chr14	90943186	C	A	ENST00000614987	ENSG00000100784	RPS6KA5	TRUE	FALSE
chr14	90943186	C	G	ENST00000614987	ENSG00000100784	RPS6KA5	TRUE	FALSE
chr14	90943186	C	T	ENST00000614987	ENSG00000100784	RPS6KA5	TRUE	FALSE
chr14	90943187	T	A	ENST00000614987	ENSG00000100784	RPS6KA5	TRUE	FALSE
chr14	90943187	T	C	ENST00000614987	ENSG00000100784	RPS6KA5	TRUE	FALSE
chr14	90943187	T	G	ENST00000614987	ENSG00000100784	RPS6KA5	TRUE	FALSE
chr14	90947433	A	C	ENST00000614987	ENSG00000100784	RPS6KA5	TRUE	FALSE
chr14	90947433	A	G	ENST00000614987	ENSG00000100784	RPS6KA5	FALSE	FALSE
chr14	90947433	A	T	ENST00000614987	ENSG00000100784	RPS6KA5	TRUE	FALSE
chr14	90947434	C	A	ENST00000614987	ENSG00000100784	RPS6KA5	TRUE	FALSE
chr14	90947434	C	G	ENST00000614987	ENSG00000100784	RPS6KA5	TRUE	FALSE
chr14	90947434	C	T	ENST00000614987	ENSG00000100784	RPS6KA5	TRUE	FALSE
chr14	90947437	T	A	ENST00000614987	ENSG00000100784	RPS6KA5	TRUE	TRUE
chr14	90947449	C	A	ENST00000614987	ENSG00000100784	RPS6KA5	TRUE	TRUE
chr14	90947467	C	A	ENST00000614987	ENSG00000100784	RPS6KA5	TRUE	TRUE
chr14	90947470	C	A	ENST00000614987	ENSG00000100784	RPS6KA5	TRUE	TRUE
chr14	90947474	A	C	ENST00000614987	ENSG00000100784	RPS6KA5	TRUE	TRUE
chr14	90947474	A	T	ENST00000614987	ENSG00000100784	RPS6KA5	TRUE	TRUE
chr14	90947482	G	A	ENST00000614987	ENSG00000100784	RPS6KA5	TRUE	TRUE
chr14	90947488	C	A	ENST00000614987	ENSG00000100784	RPS6KA5	TRUE	TRUE
chr14	90947494	C	A	ENST00000614987	ENSG00000100784	RPS6KA5	TRUE	TRUE
chr14	90947506	C	A	ENST00000614987	ENSG00000100784	RPS6KA5	TRUE	TRUE
chr14	90947509	T	A	ENST00000614987	ENSG00000100784	RPS6KA5	TRUE	TRUE
chr14	90947512	G	A	ENST00000614987	ENSG00000100784	RPS6KA5	TRUE	TRUE
chr14	90947533	C	A	ENST00000614987	ENSG00000100784	RPS6KA5	TRUE	TRUE
chr14	90947546	A	C	ENST00000614987	ENSG00000100784	RPS6KA5	TRUE	TRUE
chr14	90947546	A	T	ENST00000614987	ENSG00000100784	RPS6KA5	TRUE	TRUE
chr14	90947551	C	A	ENST00000614987	ENSG00000100784	RPS6KA5	TRUE	FALSE
chr14	90947551	C	G	ENST00000614987	ENSG00000100784	RPS6KA5	TRUE	FALSE
chr14	90947551	C	T	ENST00000614987	ENSG00000100784	RPS6KA5	TRUE	FALSE
chr14	90947552	T	A	ENST00000614987	ENSG00000100784	RPS6KA5	TRUE	FALSE
chr14	90947552	T	C	ENST00000614987	ENSG00000100784	RPS6KA5	TRUE	FALSE
chr14	90947552	T	G	ENST00000614987	ENSG00000100784	RPS6KA5	TRUE	FALSE
chr14	90978304	A	C	ENST00000614987	ENSG00000100784	RPS6KA5	TRUE	FALSE
chr14	90978304	A	G	ENST00000614987	ENSG00000100784	RPS6KA5	FALSE	FALSE
chr14	90978304	A	T	ENST00000614987	ENSG00000100784	RPS6KA5	TRUE	FALSE
chr14	90978305	C	A	ENST00000614987	ENSG00000100784	RPS6KA5	TRUE	FALSE
chr14	90978305	C	G	ENST00000614987	ENSG00000100784	RPS6KA5	TRUE	FALSE
chr14	90978305	C	T	ENST00000614987	ENSG00000100784	RPS6KA5	TRUE	FALSE
chr14	90978308	A	C	ENST00000614987	ENSG00000100784	RPS6KA5	TRUE	TRUE
chr14	90978308	A	T	ENST00000614987	ENSG00000100784	RPS6KA5	TRUE	TRUE
chr14	90978324	T	A	ENST00000614987	ENSG00000100784	RPS6KA5	TRUE	TRUE
chr14	90978330	C	A	ENST00000614987	ENSG00000100784	RPS6KA5	TRUE	TRUE
chr14	90978336	G	A	ENST00000614987	ENSG00000100784	RPS6KA5	TRUE	TRUE
chr14	90978343	A	C	ENST00000614987	ENSG00000100784	RPS6KA5	TRUE	TRUE
chr14	90978343	A	T	ENST00000614987	ENSG00000100784	RPS6KA5	TRUE	TRUE
chr14	90978350	A	C	ENST00000614987	ENSG00000100784	RPS6KA5	TRUE	TRUE
chr14	90978350	A	T	ENST00000614987	ENSG00000100784	RPS6KA5	TRUE	TRUE
chr14	90978359	A	T	ENST00000614987	ENSG00000100784	RPS6KA5	TRUE	TRUE
chr14	90978368	G	T	ENST00000614987	ENSG00000100784	RPS6KA5	TRUE	TRUE
chr14	90978372	G	A	ENST00000614987	ENSG00000100784	RPS6KA5	TRUE	TRUE
chr14	90978384	C	A	ENST00000614987	ENSG00000100784	RPS6KA5	TRUE	TRUE
chr14	90978393	G	A	ENST00000614987	ENSG00000100784	RPS6KA5	TRUE	TRUE
chr14	90978396	G	A	ENST00000614987	ENSG00000100784	RPS6KA5	TRUE	TRUE
chr14	90978399	C	A	ENST00000614987	ENSG00000100784	RPS6KA5	TRUE	TRUE
chr14	90978414	C	A	ENST00000614987	ENSG00000100784	RPS6KA5	TRUE	TRUE
chr14	90978423	T	A	ENST00000614987	ENSG00000100784	RPS6KA5	TRUE	TRUE
chr14	90978429	T	A	ENST00000614987	ENSG00000100784	RPS6KA5	TRUE	TRUE
chr14	90978432	G	A	ENST00000614987	ENSG00000100784	RPS6KA5	TRUE	TRUE
chr14	90978447	T	A	ENST00000614987	ENSG00000100784	RPS6KA5	TRUE	TRUE
chr14	90978450	T	A	ENST00000614987	ENSG00000100784	RPS6KA5	TRUE	TRUE
chr14	90978452	A	T	ENST00000614987	ENSG00000100784	RPS6KA5	TRUE	TRUE
chr14	90978459	T	A	ENST00000614987	ENSG00000100784	RPS6KA5	TRUE	TRUE
chr14	90978466	A	C	ENST00000614987	ENSG00000100784	RPS6KA5	TRUE	TRUE
chr14	90978466	A	T	ENST00000614987	ENSG00000100784	RPS6KA5	TRUE	TRUE
chr14	90978474	T	A	ENST00000614987	ENSG00000100784	RPS6KA5	TRUE	TRUE
chr14	90978477	C	A	ENST00000614987	ENSG00000100784	RPS6KA5	TRUE	TRUE
chr14	90978498	T	A	ENST00000614987	ENSG00000100784	RPS6KA5	TRUE	TRUE
chr14	90978516	T	A	ENST00000614987	ENSG00000100784	RPS6KA5	TRUE	TRUE
chr14	90978519	C	A	ENST00000614987	ENSG00000100784	RPS6KA5	TRUE	TRUE
chr14	90978520	A	C	ENST00000614987	ENSG00000100784	RPS6KA5	TRUE	TRUE
chr14	90978520	A	T	ENST00000614987	ENSG00000100784	RPS6KA5	TRUE	TRUE
chr14	90978525	C	A	ENST00000614987	ENSG00000100784	RPS6KA5	TRUE	FALSE
chr14	90978525	C	G	ENST00000614987	ENSG00000100784	RPS6KA5	TRUE	FALSE
chr14	90978525	C	T	ENST00000614987	ENSG00000100784	RPS6KA5	TRUE	FALSE
chr14	90978526	T	A	ENST00000614987	ENSG00000100784	RPS6KA5	TRUE	FALSE
chr14	90978526	T	C	ENST00000614987	ENSG00000100784	RPS6KA5	TRUE	FALSE
chr14	90978526	T	G	ENST00000614987	ENSG00000100784	RPS6KA5	TRUE	FALSE
chr14	91001086	A	C	ENST00000614987	ENSG00000100784	RPS6KA5	TRUE	FALSE
chr14	91001086	A	G	ENST00000614987	ENSG00000100784	RPS6KA5	FALSE	FALSE
chr14	91001086	A	T	ENST00000614987	ENSG00000100784	RPS6KA5	TRUE	FALSE
chr14	91001087	C	A	ENST00000614987	ENSG00000100784	RPS6KA5	TRUE	FALSE
chr14	91001087	C	G	ENST00000614987	ENSG00000100784	RPS6KA5	TRUE	FALSE
chr14	91001087	C	T	ENST00000614987	ENSG00000100784	RPS6KA5	TRUE	FALSE
chr14	91001091	C	A	ENST00000614987	ENSG00000100784	RPS6KA5
chr14	91001097	C	A	ENST00000614987	ENSG00000100784	RPS6KA5
chr14	91001106	T	A	ENST00000614987	ENSG00000100784	RPS6KA5
chr14	91001115	C	A	ENST00000614987	ENSG00000100784	RPS6KA5
chr14	91001124	C	A	ENST00000614987	ENSG00000100784	RPS6KA5
chr14	91001130	C	A	ENST00000614987	ENSG00000100784	RPS6KA5
chr14	91001136	T	A	ENST00000614987	ENSG00000100784	RPS6KA5
chr14	91001139	C	A	ENST00000614987	ENSG00000100784	RPS6KA5
chr14	91001148	C	A	ENST00000614987	ENSG00000100784	RPS6KA5
chr14	91001153	A	T	ENST00000614987	ENSG00000100784	RPS6KA5
chr14	91001160	C	A	ENST00000614987	ENSG00000100784	RPS6KA5	TRUE	FALSE
chr14	91001160	C	G	ENST00000614987	ENSG00000100784	RPS6KA5	TRUE	FALSE
chr14	91001160	C	T	ENST00000614987	ENSG00000100784	RPS6KA5	TRUE	FALSE
chr14	91001161	T	A	ENST00000614987	ENSG00000100784	RPS6KA5	TRUE	FALSE
chr14	91001161	T	C	ENST00000614987	ENSG00000100784	RPS6KA5	TRUE	FALSE
chr14	91001161	T	G	ENST00000614987	ENSG00000100784	RPS6KA5	TRUE	FALSE
chr14	91060330	A	C	ENST00000614987	ENSG00000100784	RPS6KA5	TRUE	FALSE
chr14	91060330	A	G	ENST00000614987	ENSG00000100784	RPS6KA5	TRUE	FALSE
chr14	91060330	A	T	ENST00000614987	ENSG00000100784	RPS6KA5	TRUE	FALSE
chr14	91060331	C	A	ENST00000614987	ENSG00000100784	RPS6KA5	TRUE	FALSE
chr14	91060331	C	G	ENST00000614987	ENSG00000100784	RPS6KA5	TRUE	FALSE
chr14	91060331	C	T	ENST00000614987	ENSG00000100784	RPS6KA5	TRUE	FALSE
chr14	91060344	C	A	ENST00000614987	ENSG00000100784	RPS6KA5
chr14	91060350	T	A	ENST00000614987	ENSG00000100784	RPS6KA5
chr14	91060365	G	A	ENST00000614987	ENSG00000100784	RPS6KA5	TRUE	FALSE
chr14	91060368	C	A	ENST00000614987	ENSG00000100784	RPS6KA5	TRUE	FALSE
chr14	91060371	C	A	ENST00000614987	ENSG00000100784	RPS6KA5	TRUE	FALSE
chr14	91060374	C	A	ENST00000614987	ENSG00000100784	RPS6KA5	TRUE	FALSE
chr14	91060425	C	A	ENST00000614987	ENSG00000100784	RPS6KA5	FALSE	FALSE
chr14	91060428	C	A	ENST00000614987	ENSG00000100784	RPS6KA5	FALSE	FALSE
chr14	91060431	C	A	ENST00000614987	ENSG00000100784	RPS6KA5	FALSE	FALSE
chr14	91114284	G	A	ENST00000256324	ENSG00000133943	DGLUCY	FALSE	FALSE
chr14	91114284	G	C	ENST00000256324	ENSG00000133943	DGLUCY	FALSE	FALSE
chr14	91114284	G	T	ENST00000256324	ENSG00000133943	DGLUCY	FALSE	FALSE
chr14	91114285	T	A	ENST00000256324	ENSG00000133943	DGLUCY	FALSE	FALSE
chr14	91114285	T	C	ENST00000256324	ENSG00000133943	DGLUCY	FALSE	FALSE
chr14	91114285	T	G	ENST00000256324	ENSG00000133943	DGLUCY	FALSE	FALSE
chr14	91157637	A	C	ENST00000256324	ENSG00000133943	DGLUCY	TRUE	FALSE
chr14	91157637	A	G	ENST00000256324	ENSG00000133943	DGLUCY	TRUE	FALSE
chr14	91157637	A	T	ENST00000256324	ENSG00000133943	DGLUCY	TRUE	FALSE
chr14	91157638	G	A	ENST00000256324	ENSG00000133943	DGLUCY	TRUE	FALSE
chr14	91157638	G	C	ENST00000256324	ENSG00000133943	DGLUCY	TRUE	FALSE
chr14	91157638	G	T	ENST00000256324	ENSG00000133943	DGLUCY	TRUE	FALSE
chr14	91157691	G	A	ENST00000256324	ENSG00000133943	DGLUCY	TRUE	FALSE
chr14	91157691	G	C	ENST00000256324	ENSG00000133943	DGLUCY	TRUE	FALSE
chr14	91157691	G	T	ENST00000256324	ENSG00000133943	DGLUCY	TRUE	FALSE
chr14	91157692	T	A	ENST00000256324	ENSG00000133943	DGLUCY	TRUE	FALSE
chr14	91157692	T	C	ENST00000256324	ENSG00000133943	DGLUCY	TRUE	FALSE
chr14	91157692	T	G	ENST00000256324	ENSG00000133943	DGLUCY	TRUE	FALSE
chr14	91160264	A	C	ENST00000256324	ENSG00000133943	DGLUCY	TRUE	FALSE
chr14	91160264	A	G	ENST00000256324	ENSG00000133943	DGLUCY	TRUE	FALSE
chr14	91160264	A	T	ENST00000256324	ENSG00000133943	DGLUCY	TRUE	FALSE
chr14	91160265	G	A	ENST00000256324	ENSG00000133943	DGLUCY	TRUE	FALSE
chr14	91160265	G	C	ENST00000256324	ENSG00000133943	DGLUCY	TRUE	FALSE
chr14	91160265	G	T	ENST00000256324	ENSG00000133943	DGLUCY	TRUE	FALSE
chr14	91160347	T	A	ENST00000256324	ENSG00000133943	DGLUCY	TRUE	FALSE
chr14	91160355	C	T	ENST00000256324	ENSG00000133943	DGLUCY	TRUE	FALSE
chr14	91160358	A	T	ENST00000256324	ENSG00000133943	DGLUCY	TRUE	FALSE
chr14	91160361	A	T	ENST00000256324	ENSG00000133943	DGLUCY	TRUE	FALSE
chr14	91160373	A	T	ENST00000256324	ENSG00000133943	DGLUCY	TRUE	TRUE
chr14	91160394	G	T	ENST00000256324	ENSG00000133943	DGLUCY
chr14	91160397	G	T	ENST00000256324	ENSG00000133943	DGLUCY
chr14	91160398	G	A	ENST00000256324	ENSG00000133943	DGLUCY	TRUE	FALSE
chr14	91160398	G	C	ENST00000256324	ENSG00000133943	DGLUCY	TRUE	FALSE
chr14	91160398	G	T	ENST00000256324	ENSG00000133943	DGLUCY	TRUE	FALSE
chr14	91160399	T	A	ENST00000256324	ENSG00000133943	DGLUCY	TRUE	FALSE
chr14	91160399	T	C	ENST00000256324	ENSG00000133943	DGLUCY	FALSE	FALSE
chr14	91160399	T	G	ENST00000256324	ENSG00000133943	DGLUCY	TRUE	FALSE
chr14	91167223	A	C	ENST00000256324	ENSG00000133943	DGLUCY	TRUE	FALSE
chr14	91167223	A	G	ENST00000256324	ENSG00000133943	DGLUCY	TRUE	FALSE
chr14	91167223	A	T	ENST00000256324	ENSG00000133943	DGLUCY	TRUE	FALSE
chr14	91167224	G	A	ENST00000256324	ENSG00000133943	DGLUCY	TRUE	FALSE
chr14	91167224	G	C	ENST00000256324	ENSG00000133943	DGLUCY	TRUE	FALSE
chr14	91167224	G	T	ENST00000256324	ENSG00000133943	DGLUCY	TRUE	FALSE
chr14	91167230	C	T	ENST00000256324	ENSG00000133943	DGLUCY	TRUE	TRUE
chr14	91167278	G	T	ENST00000256324	ENSG00000133943	DGLUCY	TRUE	TRUE
chr14	91167281	A	T	ENST00000256324	ENSG00000133943	DGLUCY	TRUE	TRUE
chr14	91167289	C	A	ENST00000256324	ENSG00000133943	DGLUCY	TRUE	TRUE
chr14	91167290	C	T	ENST00000256324	ENSG00000133943	DGLUCY	TRUE	TRUE
chr14	91167323	C	T	ENST00000256324	ENSG00000133943	DGLUCY	TRUE	TRUE
chr14	91167329	G	T	ENST00000256324	ENSG00000133943	DGLUCY	TRUE	TRUE
chr14	91167335	G	T	ENST00000256324	ENSG00000133943	DGLUCY	TRUE	TRUE
chr14	91167338	A	T	ENST00000256324	ENSG00000133943	DGLUCY	TRUE	TRUE
chr14	91167342	G	A	ENST00000256324	ENSG00000133943	DGLUCY	TRUE	TRUE
chr14	91167343	G	A	ENST00000256324	ENSG00000133943	DGLUCY	TRUE	TRUE
chr14	91167356	C	T	ENST00000256324	ENSG00000133943	DGLUCY	TRUE	TRUE
chr14	91167369	C	A	ENST00000256324	ENSG00000133943	DGLUCY	TRUE	TRUE
chr14	91167369	C	G	ENST00000256324	ENSG00000133943	DGLUCY	TRUE	TRUE
chr14	91167371	G	T	ENST00000256324	ENSG00000133943	DGLUCY	TRUE	TRUE
chr14	91167379	G	A	ENST00000256324	ENSG00000133943	DGLUCY	TRUE	FALSE
chr14	91167379	G	C	ENST00000256324	ENSG00000133943	DGLUCY	TRUE	FALSE
chr14	91167379	G	T	ENST00000256324	ENSG00000133943	DGLUCY	TRUE	FALSE
chr14	91167380	T	A	ENST00000256324	ENSG00000133943	DGLUCY	TRUE	FALSE
chr14	91167380	T	C	ENST00000256324	ENSG00000133943	DGLUCY	TRUE	FALSE
chr14	91167380	T	G	ENST00000256324	ENSG00000133943	DGLUCY	TRUE	FALSE
chr14	91170001	A	C	ENST00000256324	ENSG00000133943	DGLUCY	TRUE	FALSE
chr14	91170001	A	G	ENST00000256324	ENSG00000133943	DGLUCY	TRUE	FALSE
chr14	91170001	A	T	ENST00000256324	ENSG00000133943	DGLUCY	TRUE	FALSE
chr14	91170002	G	A	ENST00000256324	ENSG00000133943	DGLUCY	TRUE	FALSE
chr14	91170002	G	C	ENST00000256324	ENSG00000133943	DGLUCY	TRUE	FALSE
chr14	91170002	G	T	ENST00000256324	ENSG00000133943	DGLUCY	TRUE	FALSE
chr14	91170016	C	T	ENST00000256324	ENSG00000133943	DGLUCY	TRUE	TRUE
chr14	91170023	G	A	ENST00000256324	ENSG00000133943	DGLUCY	TRUE	TRUE
chr14	91170024	G	A	ENST00000256324	ENSG00000133943	DGLUCY	TRUE	TRUE
chr14	91170025	A	T	ENST00000256324	ENSG00000133943	DGLUCY	TRUE	TRUE
chr14	91170030	C	A	ENST00000256324	ENSG00000133943	DGLUCY	TRUE	TRUE
chr14	91170030	C	G	ENST00000256324	ENSG00000133943	DGLUCY	TRUE	TRUE
chr14	91170031	G	T	ENST00000256324	ENSG00000133943	DGLUCY	TRUE	TRUE
chr14	91170045	C	A	ENST00000256324	ENSG00000133943	DGLUCY	TRUE	TRUE
chr14	91170062	C	A	ENST00000256324	ENSG00000133943	DGLUCY	TRUE	TRUE
chr14	91170067	G	T	ENST00000256324	ENSG00000133943	DGLUCY	TRUE	TRUE
chr14	91170070	C	T	ENST00000256324	ENSG00000133943	DGLUCY	TRUE	TRUE
chr14	91170075	C	A	ENST00000256324	ENSG00000133943	DGLUCY	TRUE	TRUE
chr14	91170075	C	G	ENST00000256324	ENSG00000133943	DGLUCY	TRUE	TRUE
chr14	91170077	C	A	ENST00000256324	ENSG00000133943	DGLUCY	TRUE	TRUE
chr14	91170079	G	T	ENST00000256324	ENSG00000133943	DGLUCY	TRUE	TRUE
chr14	91170082	C	T	ENST00000256324	ENSG00000133943	DGLUCY	TRUE	TRUE
chr14	91170088	A	T	ENST00000256324	ENSG00000133943	DGLUCY	TRUE	TRUE
chr14	91170117	C	A	ENST00000256324	ENSG00000133943	DGLUCY	TRUE	TRUE
chr14	91170130	G	T	ENST00000256324	ENSG00000133943	DGLUCY	TRUE	TRUE
chr14	91170133	G	T	ENST00000256324	ENSG00000133943	DGLUCY	TRUE	TRUE
chr14	91170140	T	A	ENST00000256324	ENSG00000133943	DGLUCY	TRUE	TRUE
chr14	91170142	G	T	ENST00000256324	ENSG00000133943	DGLUCY	TRUE	TRUE
chr14	91170145	A	T	ENST00000256324	ENSG00000133943	DGLUCY	TRUE	TRUE
chr14	91170160	A	T	ENST00000256324	ENSG00000133943	DGLUCY	TRUE	TRUE
chr14	91170163	A	T	ENST00000256324	ENSG00000133943	DGLUCY	TRUE	TRUE
chr14	91170184	C	T	ENST00000256324	ENSG00000133943	DGLUCY	TRUE	TRUE
chr14	91170198	C	A	ENST00000256324	ENSG00000133943	DGLUCY	TRUE	TRUE
chr14	91170198	C	G	ENST00000256324	ENSG00000133943	DGLUCY	TRUE	TRUE
chr14	91170199	A	T	ENST00000256324	ENSG00000133943	DGLUCY	TRUE	TRUE
chr14	91170202	G	A	ENST00000256324	ENSG00000133943	DGLUCY	TRUE	FALSE
chr14	91170202	G	C	ENST00000256324	ENSG00000133943	DGLUCY	TRUE	FALSE
chr14	91170202	G	T	ENST00000256324	ENSG00000133943	DGLUCY	TRUE	FALSE
chr14	91170203	T	A	ENST00000256324	ENSG00000133943	DGLUCY	TRUE	FALSE
chr14	91170203	T	C	ENST00000256324	ENSG00000133943	DGLUCY	TRUE	FALSE
chr14	91170203	T	G	ENST00000256324	ENSG00000133943	DGLUCY	TRUE	FALSE
chr14	91173287	A	C	ENST00000256324	ENSG00000133943	DGLUCY	TRUE	FALSE
chr14	91173287	A	G	ENST00000256324	ENSG00000133943	DGLUCY	TRUE	FALSE
chr14	91173287	A	T	ENST00000256324	ENSG00000133943	DGLUCY	TRUE	FALSE
chr14	91173288	G	A	ENST00000256324	ENSG00000133943	DGLUCY	TRUE	FALSE
chr14	91173288	G	C	ENST00000256324	ENSG00000133943	DGLUCY	TRUE	FALSE
chr14	91173288	G	T	ENST00000256324	ENSG00000133943	DGLUCY	TRUE	FALSE
chr14	91173303	T	A	ENST00000256324	ENSG00000133943	DGLUCY	TRUE	TRUE
chr14	91173324	C	A	ENST00000256324	ENSG00000133943	DGLUCY	TRUE	TRUE
chr14	91173327	C	A	ENST00000256324	ENSG00000133943	DGLUCY	TRUE	TRUE
chr14	91173358	A	T	ENST00000256324	ENSG00000133943	DGLUCY	TRUE	TRUE
chr14	91173364	A	T	ENST00000256324	ENSG00000133943	DGLUCY	TRUE	TRUE
chr14	91173370	G	T	ENST00000256324	ENSG00000133943	DGLUCY	TRUE	TRUE
chr14	91173390	C	A	ENST00000256324	ENSG00000133943	DGLUCY	TRUE	TRUE
chr14	91173393	C	A	ENST00000256324	ENSG00000133943	DGLUCY	TRUE	TRUE
chr14	91173400	G	T	ENST00000256324	ENSG00000133943	DGLUCY	TRUE	TRUE
chr14	91173406	G	T	ENST00000256324	ENSG00000133943	DGLUCY	TRUE	TRUE
chr14	91173409	C	T	ENST00000256324	ENSG00000133943	DGLUCY
chr14	91173415	C	T	ENST00000256324	ENSG00000133943	DGLUCY
chr14	91173439	G	T	ENST00000256324	ENSG00000133943	DGLUCY
chr14	91173440	G	A	ENST00000256324	ENSG00000133943	DGLUCY	FALSE	FALSE
chr14	91173440	G	C	ENST00000256324	ENSG00000133943	DGLUCY	FALSE	FALSE
chr14	91173440	G	T	ENST00000256324	ENSG00000133943	DGLUCY	FALSE	FALSE
chr14	91173441	T	A	ENST00000256324	ENSG00000133943	DGLUCY	FALSE	FALSE
chr14	91173441	T	C	ENST00000256324	ENSG00000133943	DGLUCY	FALSE	FALSE
chr14	91173441	T	G	ENST00000256324	ENSG00000133943	DGLUCY	FALSE	FALSE
chr14	91175932	A	C	ENST00000256324	ENSG00000133943	DGLUCY	TRUE	FALSE
chr14	91175932	A	G	ENST00000256324	ENSG00000133943	DGLUCY	TRUE	FALSE
chr14	91175932	A	T	ENST00000256324	ENSG00000133943	DGLUCY	TRUE	FALSE
chr14	91175933	G	A	ENST00000256324	ENSG00000133943	DGLUCY	TRUE	FALSE
chr14	91175933	G	C	ENST00000256324	ENSG00000133943	DGLUCY	TRUE	FALSE
chr14	91175933	G	T	ENST00000256324	ENSG00000133943	DGLUCY	TRUE	FALSE
chr14	91175940	T	A	ENST00000256324	ENSG00000133943	DGLUCY	TRUE	TRUE
chr14	91175942	G	T	ENST00000256324	ENSG00000133943	DGLUCY	TRUE	TRUE
chr14	91175948	A	T	ENST00000256324	ENSG00000133943	DGLUCY	TRUE	TRUE
chr14	91175951	G	T	ENST00000256324	ENSG00000133943	DGLUCY	TRUE	TRUE
chr14	91175960	A	T	ENST00000256324	ENSG00000133943	DGLUCY	TRUE	TRUE
chr14	91175971	C	A	ENST00000256324	ENSG00000133943	DGLUCY	TRUE	TRUE
chr14	91175971	C	G	ENST00000256324	ENSG00000133943	DGLUCY	TRUE	TRUE
chr14	91175989	T	A	ENST00000256324	ENSG00000133943	DGLUCY	TRUE	TRUE
chr14	91175999	G	T	ENST00000256324	ENSG00000133943	DGLUCY	TRUE	TRUE
chr14	91176015	G	A	ENST00000256324	ENSG00000133943	DGLUCY	TRUE	TRUE
chr14	91176016	G	A	ENST00000256324	ENSG00000133943	DGLUCY	TRUE	TRUE
chr14	91176038	G	T	ENST00000256324	ENSG00000133943	DGLUCY	TRUE	TRUE
chr14	91176055	T	A	ENST00000256324	ENSG00000133943	DGLUCY	TRUE	TRUE
chr14	91176056	G	T	ENST00000256324	ENSG00000133943	DGLUCY	TRUE	TRUE
chr14	91176057	G	A	ENST00000256324	ENSG00000133943	DGLUCY	TRUE	FALSE
chr14	91176057	G	C	ENST00000256324	ENSG00000133943	DGLUCY	TRUE	FALSE
chr14	91176057	G	T	ENST00000256324	ENSG00000133943	DGLUCY	TRUE	FALSE
chr14	91176058	T	A	ENST00000256324	ENSG00000133943	DGLUCY	TRUE	FALSE
chr14	91176058	T	C	ENST00000256324	ENSG00000133943	DGLUCY	TRUE	FALSE
chr14	91176058	T	G	ENST00000256324	ENSG00000133943	DGLUCY	TRUE	FALSE
chr14	91181184	A	C	ENST00000256324	ENSG00000133943	DGLUCY	TRUE	FALSE
chr14	91181184	A	G	ENST00000256324	ENSG00000133943	DGLUCY	TRUE	FALSE
chr14	91181184	A	T	ENST00000256324	ENSG00000133943	DGLUCY	TRUE	FALSE
chr14	91181185	G	A	ENST00000256324	ENSG00000133943	DGLUCY	TRUE	FALSE
chr14	91181185	G	C	ENST00000256324	ENSG00000133943	DGLUCY	TRUE	FALSE
chr14	91181185	G	T	ENST00000256324	ENSG00000133943	DGLUCY	TRUE	FALSE
chr14	91181220	C	A	ENST00000256324	ENSG00000133943	DGLUCY	TRUE	TRUE
chr14	91181239	A	T	ENST00000256324	ENSG00000133943	DGLUCY	TRUE	TRUE
chr14	91181248	A	T	ENST00000256324	ENSG00000133943	DGLUCY	TRUE	TRUE
chr14	91181265	T	A	ENST00000256324	ENSG00000133943	DGLUCY	TRUE	TRUE
chr14	91181275	G	T	ENST00000256324	ENSG00000133943	DGLUCY	TRUE	TRUE
chr14	91181278	A	T	ENST00000256324	ENSG00000133943	DGLUCY	TRUE	TRUE
chr14	91181287	G	T	ENST00000256324	ENSG00000133943	DGLUCY	TRUE	TRUE
chr14	91181305	C	T	ENST00000256324	ENSG00000133943	DGLUCY	TRUE	TRUE
chr14	91181322	C	A	ENST00000256324	ENSG00000133943	DGLUCY	TRUE	TRUE
chr14	91181322	C	G	ENST00000256324	ENSG00000133943	DGLUCY	TRUE	TRUE
chr14	91181333	C	A	ENST00000256324	ENSG00000133943	DGLUCY	TRUE	TRUE
chr14	91181333	C	G	ENST00000256324	ENSG00000133943	DGLUCY	TRUE	TRUE
chr14	91181347	C	T	ENST00000256324	ENSG00000133943	DGLUCY	TRUE	TRUE
chr14	91181350	A	T	ENST00000256324	ENSG00000133943	DGLUCY	TRUE	TRUE
chr14	91181356	A	T	ENST00000256324	ENSG00000133943	DGLUCY	TRUE	TRUE
chr14	91181359	G	T	ENST00000256324	ENSG00000133943	DGLUCY	TRUE	TRUE
chr14	91181365	G	T	ENST00000256324	ENSG00000133943	DGLUCY
chr14	91181390	G	A	ENST00000256324	ENSG00000133943	DGLUCY	TRUE	FALSE
chr14	91181390	G	C	ENST00000256324	ENSG00000133943	DGLUCY	TRUE	FALSE
chr14	91181390	G	T	ENST00000256324	ENSG00000133943	DGLUCY	TRUE	FALSE
chr14	91181391	T	A	ENST00000256324	ENSG00000133943	DGLUCY	TRUE	FALSE
chr14	91181391	T	C	ENST00000256324	ENSG00000133943	DGLUCY	TRUE	FALSE
chr14	91181391	T	G	ENST00000256324	ENSG00000133943	DGLUCY	TRUE	FALSE
chr14	91188908	A	C	ENST00000256324	ENSG00000133943	DGLUCY	TRUE	FALSE
chr14	91188908	A	G	ENST00000256324	ENSG00000133943	DGLUCY	TRUE	FALSE
chr14	91188908	A	T	ENST00000256324	ENSG00000133943	DGLUCY	TRUE	FALSE
chr14	91188909	G	A	ENST00000256324	ENSG00000133943	DGLUCY	TRUE	FALSE
chr14	91188909	G	C	ENST00000256324	ENSG00000133943	DGLUCY	TRUE	FALSE
chr14	91188909	G	T	ENST00000256324	ENSG00000133943	DGLUCY	TRUE	FALSE
chr14	91188938	T	A	ENST00000256324	ENSG00000133943	DGLUCY	TRUE	TRUE
chr14	91188939	A	T	ENST00000256324	ENSG00000133943	DGLUCY	TRUE	TRUE
chr14	91188945	G	T	ENST00000256324	ENSG00000133943	DGLUCY	TRUE	TRUE
chr14	91188954	A	T	ENST00000256324	ENSG00000133943	DGLUCY	TRUE	TRUE
chr14	91188967	C	A	ENST00000256324	ENSG00000133943	DGLUCY	TRUE	TRUE
chr14	91188985	C	A	ENST00000256324	ENSG00000133943	DGLUCY	TRUE	TRUE
chr14	91188985	C	G	ENST00000256324	ENSG00000133943	DGLUCY	TRUE	TRUE
chr14	91189026	G	T	ENST00000256324	ENSG00000133943	DGLUCY	TRUE	TRUE
chr14	91189035	G	T	ENST00000256324	ENSG00000133943	DGLUCY	TRUE	TRUE
chr14	91189038	G	T	ENST00000256324	ENSG00000133943	DGLUCY	TRUE	TRUE
chr14	91189056	G	T	ENST00000256324	ENSG00000133943	DGLUCY	TRUE	TRUE
chr14	91189083	C	T	ENST00000256324	ENSG00000133943	DGLUCY	TRUE	TRUE
chr14	91189090	T	A	ENST00000256324	ENSG00000133943	DGLUCY	TRUE	TRUE
chr14	91189092	G	T	ENST00000256324	ENSG00000133943	DGLUCY	TRUE	TRUE
chr14	91189095	A	T	ENST00000256324	ENSG00000133943	DGLUCY	TRUE	TRUE
chr14	91189098	G	T	ENST00000256324	ENSG00000133943	DGLUCY	TRUE	TRUE
chr14	91189119	C	T	ENST00000256324	ENSG00000133943	DGLUCY	TRUE	TRUE
chr14	91189122	A	T	ENST00000256324	ENSG00000133943	DGLUCY	TRUE	TRUE
chr14	91189129	G	A	ENST00000256324	ENSG00000133943	DGLUCY	TRUE	TRUE
chr14	91189130	G	A	ENST00000256324	ENSG00000133943	DGLUCY	TRUE	TRUE
chr14	91189135	T	A	ENST00000256324	ENSG00000133943	DGLUCY	TRUE	TRUE
chr14	91189140	C	T	ENST00000256324	ENSG00000133943	DGLUCY	TRUE	TRUE
chr14	91189143	A	T	ENST00000256324	ENSG00000133943	DGLUCY	TRUE	TRUE
chr14	91189152	G	T	ENST00000256324	ENSG00000133943	DGLUCY	TRUE	TRUE
chr14	91189164	G	T	ENST00000256324	ENSG00000133943	DGLUCY	TRUE	TRUE
chr14	91189167	C	T	ENST00000256324	ENSG00000133943	DGLUCY	TRUE	TRUE
chr14	91189171	G	A	ENST00000256324	ENSG00000133943	DGLUCY	TRUE	FALSE
chr14	91189171	G	C	ENST00000256324	ENSG00000133943	DGLUCY	TRUE	FALSE
chr14	91189171	G	T	ENST00000256324	ENSG00000133943	DGLUCY	TRUE	FALSE
chr14	91189172	T	A	ENST00000256324	ENSG00000133943	DGLUCY	TRUE	FALSE
chr14	91189172	T	C	ENST00000256324	ENSG00000133943	DGLUCY	FALSE	FALSE
chr14	91189172	T	G	ENST00000256324	ENSG00000133943	DGLUCY	TRUE	FALSE
chr14	91196373	A	C	ENST00000256324	ENSG00000133943	DGLUCY	TRUE	FALSE
chr14	91196373	A	G	ENST00000256324	ENSG00000133943	DGLUCY	TRUE	FALSE
chr14	91196373	A	T	ENST00000256324	ENSG00000133943	DGLUCY	TRUE	FALSE
chr14	91196374	G	A	ENST00000256324	ENSG00000133943	DGLUCY	TRUE	FALSE
chr14	91196374	G	C	ENST00000256324	ENSG00000133943	DGLUCY	TRUE	FALSE
chr14	91196374	G	T	ENST00000256324	ENSG00000133943	DGLUCY	TRUE	FALSE
chr14	91196383	A	T	ENST00000256324	ENSG00000133943	DGLUCY	TRUE	TRUE
chr14	91196389	C	T	ENST00000256324	ENSG00000133943	DGLUCY	TRUE	TRUE
chr14	91196402	T	A	ENST00000256324	ENSG00000133943	DGLUCY	TRUE	TRUE
chr14	91196402	T	G	ENST00000256324	ENSG00000133943	DGLUCY	TRUE	TRUE
chr14	91196409	C	A	ENST00000256324	ENSG00000133943	DGLUCY	TRUE	TRUE
chr14	91196409	C	G	ENST00000256324	ENSG00000133943	DGLUCY	TRUE	TRUE
chr14	91196410	C	T	ENST00000256324	ENSG00000133943	DGLUCY	TRUE	TRUE
chr14	91196416	G	T	ENST00000256324	ENSG00000133943	DGLUCY	TRUE	TRUE
chr14	91196420	C	A	ENST00000256324	ENSG00000133943	DGLUCY	TRUE	TRUE
chr14	91196420	C	G	ENST00000256324	ENSG00000133943	DGLUCY	TRUE	TRUE
chr14	91196425	G	T	ENST00000256324	ENSG00000133943	DGLUCY	TRUE	TRUE
chr14	91196434	C	T	ENST00000256324	ENSG00000133943	DGLUCY	TRUE	TRUE
chr14	91196448	C	A	ENST00000256324	ENSG00000133943	DGLUCY	TRUE	TRUE
chr14	91196449	A	T	ENST00000256324	ENSG00000133943	DGLUCY	TRUE	TRUE
chr14	91196464	C	T	ENST00000256324	ENSG00000133943	DGLUCY	TRUE	TRUE
chr14	91196473	A	T	ENST00000256324	ENSG00000133943	DGLUCY	TRUE	TRUE
chr14	91196475	G	A	ENST00000256324	ENSG00000133943	DGLUCY	TRUE	FALSE
chr14	91196475	G	C	ENST00000256324	ENSG00000133943	DGLUCY	TRUE	FALSE
chr14	91196475	G	T	ENST00000256324	ENSG00000133943	DGLUCY	TRUE	FALSE
chr14	91196476	T	A	ENST00000256324	ENSG00000133943	DGLUCY	TRUE	FALSE
chr14	91196476	T	C	ENST00000256324	ENSG00000133943	DGLUCY	TRUE	FALSE
chr14	91196476	T	G	ENST00000256324	ENSG00000133943	DGLUCY	TRUE	FALSE
chr14	91199755	A	C	ENST00000256324	ENSG00000133943	DGLUCY	TRUE	FALSE
chr14	91199755	A	G	ENST00000256324	ENSG00000133943	DGLUCY	TRUE	FALSE
chr14	91199755	A	T	ENST00000256324	ENSG00000133943	DGLUCY	TRUE	FALSE
chr14	91199756	G	A	ENST00000256324	ENSG00000133943	DGLUCY	TRUE	FALSE
chr14	91199756	G	C	ENST00000256324	ENSG00000133943	DGLUCY	TRUE	FALSE
chr14	91199756	G	T	ENST00000256324	ENSG00000133943	DGLUCY	TRUE	FALSE
chr14	91199779	G	T	ENST00000256324	ENSG00000133943	DGLUCY	TRUE	TRUE
chr14	91199788	G	T	ENST00000256324	ENSG00000133943	DGLUCY	TRUE	TRUE
chr14	91199791	A	T	ENST00000256324	ENSG00000133943	DGLUCY	TRUE	TRUE
chr14	91199811	C	A	ENST00000256324	ENSG00000133943	DGLUCY	TRUE	TRUE
chr14	91199811	C	G	ENST00000256324	ENSG00000133943	DGLUCY	TRUE	TRUE
chr14	91199814	C	A	ENST00000256324	ENSG00000133943	DGLUCY	TRUE	TRUE
chr14	91199814	C	G	ENST00000256324	ENSG00000133943	DGLUCY	TRUE	TRUE
chr14	91199824	A	T	ENST00000256324	ENSG00000133943	DGLUCY	TRUE	TRUE
chr14	91199836	A	T	ENST00000256324	ENSG00000133943	DGLUCY	TRUE	TRUE
chr14	91199843	T	A	ENST00000256324	ENSG00000133943	DGLUCY	TRUE	TRUE
chr14	91199878	A	T	ENST00000256324	ENSG00000133943	DGLUCY	TRUE	TRUE
chr14	91199881	A	T	ENST00000256324	ENSG00000133943	DGLUCY	TRUE	TRUE
chr14	91199890	G	T	ENST00000256324	ENSG00000133943	DGLUCY	TRUE	TRUE
chr14	91199897	C	A	ENST00000256324	ENSG00000133943	DGLUCY	TRUE	TRUE
chr14	91199897	C	G	ENST00000256324	ENSG00000133943	DGLUCY	TRUE	TRUE
chr14	91199900	C	A	ENST00000256324	ENSG00000133943	DGLUCY	TRUE	TRUE
chr14	91199900	C	G	ENST00000256324	ENSG00000133943	DGLUCY	TRUE	TRUE
chr14	91199905	G	T	ENST00000256324	ENSG00000133943	DGLUCY	TRUE	TRUE
chr14	91199906	G	A	ENST00000256324	ENSG00000133943	DGLUCY	TRUE	FALSE
chr14	91199906	G	C	ENST00000256324	ENSG00000133943	DGLUCY	TRUE	FALSE
chr14	91199906	G	T	ENST00000256324	ENSG00000133943	DGLUCY	TRUE	FALSE
chr14	91199907	T	A	ENST00000256324	ENSG00000133943	DGLUCY	TRUE	FALSE
chr14	91199907	T	C	ENST00000256324	ENSG00000133943	DGLUCY	FALSE	FALSE
chr14	91199907	T	G	ENST00000256324	ENSG00000133943	DGLUCY	TRUE	FALSE
chr14	91204704	A	C	ENST00000256324	ENSG00000133943	DGLUCY	TRUE	FALSE
chr14	91204704	A	G	ENST00000256324	ENSG00000133943	DGLUCY	TRUE	FALSE
chr14	91204704	A	T	ENST00000256324	ENSG00000133943	DGLUCY	TRUE	FALSE
chr14	91204705	G	A	ENST00000256324	ENSG00000133943	DGLUCY	TRUE	FALSE
chr14	91204705	G	C	ENST00000256324	ENSG00000133943	DGLUCY	TRUE	FALSE
chr14	91204705	G	T	ENST00000256324	ENSG00000133943	DGLUCY	TRUE	FALSE
chr14	91204717	G	T	ENST00000256324	ENSG00000133943	DGLUCY	TRUE	TRUE
chr14	91204726	G	T	ENST00000256324	ENSG00000133943	DGLUCY	TRUE	TRUE
chr14	91204741	A	T	ENST00000256324	ENSG00000133943	DGLUCY	TRUE	TRUE
chr14	91204747	A	T	ENST00000256324	ENSG00000133943	DGLUCY	TRUE	TRUE
chr14	91204750	G	T	ENST00000256324	ENSG00000133943	DGLUCY	TRUE	TRUE
chr14	91204794	C	A	ENST00000256324	ENSG00000133943	DGLUCY	TRUE	TRUE
chr14	91204801	G	T	ENST00000256324	ENSG00000133943	DGLUCY	TRUE	TRUE
chr14	91204826	G	A	ENST00000256324	ENSG00000133943	DGLUCY	TRUE	FALSE
chr14	91204826	G	C	ENST00000256324	ENSG00000133943	DGLUCY	TRUE	FALSE
chr14	91204826	G	T	ENST00000256324	ENSG00000133943	DGLUCY	TRUE	FALSE
chr14	91204827	T	A	ENST00000256324	ENSG00000133943	DGLUCY	TRUE	FALSE
chr14	91204827	T	C	ENST00000256324	ENSG00000133943	DGLUCY	TRUE	FALSE
chr14	91204827	T	G	ENST00000256324	ENSG00000133943	DGLUCY	TRUE	FALSE
chr14	91215403	A	C	ENST00000256324	ENSG00000133943	DGLUCY	TRUE	FALSE
chr14	91215403	A	G	ENST00000256324	ENSG00000133943	DGLUCY	TRUE	FALSE
chr14	91215403	A	T	ENST00000256324	ENSG00000133943	DGLUCY	TRUE	FALSE
chr14	91215404	G	A	ENST00000256324	ENSG00000133943	DGLUCY	TRUE	FALSE
chr14	91215404	G	C	ENST00000256324	ENSG00000133943	DGLUCY	TRUE	FALSE
chr14	91215404	G	T	ENST00000256324	ENSG00000133943	DGLUCY	TRUE	FALSE
chr14	91215417	G	A	ENST00000256324	ENSG00000133943	DGLUCY	TRUE	TRUE
chr14	91215418	G	A	ENST00000256324	ENSG00000133943	DGLUCY	TRUE	TRUE
chr14	91215419	G	T	ENST00000256324	ENSG00000133943	DGLUCY	TRUE	TRUE
chr14	91215427	T	A	ENST00000256324	ENSG00000133943	DGLUCY	TRUE	TRUE
chr14	91215427	T	G	ENST00000256324	ENSG00000133943	DGLUCY	TRUE	TRUE
chr14	91215439	C	A	ENST00000256324	ENSG00000133943	DGLUCY	TRUE	TRUE
chr14	91215448	C	A	ENST00000256324	ENSG00000133943	DGLUCY	TRUE	TRUE
chr14	91215448	C	G	ENST00000256324	ENSG00000133943	DGLUCY	TRUE	TRUE
chr14	91215457	C	A	ENST00000256324	ENSG00000133943	DGLUCY	TRUE	TRUE
chr14	91215457	C	G	ENST00000256324	ENSG00000133943	DGLUCY	TRUE	TRUE
chr14	91215459	C	A	ENST00000256324	ENSG00000133943	DGLUCY	TRUE	TRUE
chr14	91215459	C	G	ENST00000256324	ENSG00000133943	DGLUCY	TRUE	TRUE
chr14	91215463	T	A	ENST00000256324	ENSG00000133943	DGLUCY	TRUE	TRUE
chr14	91215476	C	T	ENST00000256324	ENSG00000133943	DGLUCY	TRUE	TRUE
chr14	91215481	C	A	ENST00000256324	ENSG00000133943	DGLUCY	TRUE	TRUE
chr14	91215481	C	G	ENST00000256324	ENSG00000133943	DGLUCY	TRUE	TRUE
chr14	91215488	A	T	ENST00000256324	ENSG00000133943	DGLUCY	TRUE	TRUE
chr14	91215497	G	T	ENST00000256324	ENSG00000133943	DGLUCY	TRUE	TRUE
chr14	91215515	G	T	ENST00000256324	ENSG00000133943	DGLUCY	FALSE	FALSE
chr14	91215521	C	T	ENST00000256324	ENSG00000133943	DGLUCY	FALSE	FALSE
chr14	91215528	G	A	ENST00000256324	ENSG00000133943	DGLUCY	FALSE	FALSE
chr14	91215529	G	A	ENST00000256324	ENSG00000133943	DGLUCY	FALSE	FALSE
chr14	91215533	C	T	ENST00000256324	ENSG00000133943	DGLUCY	FALSE	FALSE
chr14	91215546	C	A	ENST00000256324	ENSG00000133943	DGLUCY	FALSE	FALSE
chr14	91215554	A	T	ENST00000256324	ENSG00000133943	DGLUCY	FALSE	FALSE
chr14	91215557	G	A	ENST00000256324	ENSG00000133943	DGLUCY	TRUE	FALSE
chr14	91215557	G	C	ENST00000256324	ENSG00000133943	DGLUCY	TRUE	FALSE
chr14	91215557	G	T	ENST00000256324	ENSG00000133943	DGLUCY	TRUE	FALSE
chr14	91215558	T	A	ENST00000256324	ENSG00000133943	DGLUCY	TRUE	FALSE
chr14	91215558	T	C	ENST00000256324	ENSG00000133943	DGLUCY	TRUE	FALSE
chr14	91215558	T	G	ENST00000256324	ENSG00000133943	DGLUCY	TRUE	FALSE
chr14	91224682	A	C	ENST00000256324	ENSG00000133943	DGLUCY	TRUE	FALSE
chr14	91224682	A	G	ENST00000256324	ENSG00000133943	DGLUCY	TRUE	FALSE
chr14	91224682	A	T	ENST00000256324	ENSG00000133943	DGLUCY	TRUE	FALSE
chr14	91224683	G	A	ENST00000256324	ENSG00000133943	DGLUCY	TRUE	FALSE
chr14	91224683	G	C	ENST00000256324	ENSG00000133943	DGLUCY	TRUE	FALSE
chr14	91224683	G	T	ENST00000256324	ENSG00000133943	DGLUCY	TRUE	FALSE
chr14	91224684	G	T	ENST00000256324	ENSG00000133943	DGLUCY	FALSE	FALSE
chr14	91224687	G	T	ENST00000256324	ENSG00000133943	DGLUCY	FALSE	FALSE
chr14	91224690	A	T	ENST00000256324	ENSG00000133943	DGLUCY
chr14	91224706	T	A	ENST00000256324	ENSG00000133943	DGLUCY	FALSE	FALSE
chr14	91224711	C	T	ENST00000256324	ENSG00000133943	DGLUCY	FALSE	FALSE
chr14	91224717	A	T	ENST00000256324	ENSG00000133943	DGLUCY	FALSE	FALSE
chr14	91224736	C	A	ENST00000256324	ENSG00000133943	DGLUCY	FALSE	FALSE
chr14	91224753	G	T	ENST00000256324	ENSG00000133943	DGLUCY	FALSE	FALSE
chr14	91224789	G	T	ENST00000256324	ENSG00000133943	DGLUCY	FALSE	FALSE
chr14	91224798	C	T	ENST00000256324	ENSG00000133943	DGLUCY	FALSE	FALSE
chr14	91224801	A	T	ENST00000256324	ENSG00000133943	DGLUCY	FALSE	FALSE
chr14	91224825	C	T	ENST00000256324	ENSG00000133943	DGLUCY	FALSE	FALSE
chr14	91233960	A	T	ENST00000650645	ENSG00000119714	GPR68
chr14	91233984	G	T	ENST00000650645	ENSG00000119714	GPR68
chr14	91233993	G	T	ENST00000650645	ENSG00000119714	GPR68
chr14	91234006	G	A	ENST00000650645	ENSG00000119714	GPR68	FALSE	FALSE
chr14	91234024	T	A	ENST00000650645	ENSG00000119714	GPR68	FALSE	FALSE
chr14	91234029	A	T	ENST00000650645	ENSG00000119714	GPR68	FALSE	FALSE
chr14	91234036	C	A	ENST00000650645	ENSG00000119714	GPR68	FALSE	FALSE
chr14	91234042	C	A	ENST00000650645	ENSG00000119714	GPR68	FALSE	FALSE
chr14	91234045	C	A	ENST00000650645	ENSG00000119714	GPR68	FALSE	FALSE
chr14	91234051	G	A	ENST00000650645	ENSG00000119714	GPR68	FALSE	FALSE
chr14	91234063	T	A	ENST00000650645	ENSG00000119714	GPR68	FALSE	FALSE
chr14	91234075	C	A	ENST00000650645	ENSG00000119714	GPR68	FALSE	FALSE
chr14	91234091	G	C	ENST00000650645	ENSG00000119714	GPR68	FALSE	FALSE
chr14	91234091	G	T	ENST00000650645	ENSG00000119714	GPR68	FALSE	FALSE
chr14	91234099	C	A	ENST00000650645	ENSG00000119714	GPR68	FALSE	FALSE
chr14	91234121	G	T	ENST00000650645	ENSG00000119714	GPR68	FALSE	FALSE
chr14	91234139	G	T	ENST00000650645	ENSG00000119714	GPR68	FALSE	FALSE
chr14	91234180	C	A	ENST00000650645	ENSG00000119714	GPR68	FALSE	FALSE
chr14	91234190	G	T	ENST00000650645	ENSG00000119714	GPR68	FALSE	FALSE
chr14	91234193	G	C	ENST00000650645	ENSG00000119714	GPR68	FALSE	FALSE
chr14	91234193	G	T	ENST00000650645	ENSG00000119714	GPR68	FALSE	FALSE
chr14	91234214	G	T	ENST00000650645	ENSG00000119714	GPR68	FALSE	FALSE
chr14	91234247	G	C	ENST00000650645	ENSG00000119714	GPR68	FALSE	FALSE
chr14	91234247	G	T	ENST00000650645	ENSG00000119714	GPR68	FALSE	FALSE
chr14	91234267	T	A	ENST00000650645	ENSG00000119714	GPR68	FALSE	FALSE
chr14	91234277	G	T	ENST00000650645	ENSG00000119714	GPR68	FALSE	FALSE
chr14	91234288	C	A	ENST00000650645	ENSG00000119714	GPR68	FALSE	FALSE
chr14	91234289	C	T	ENST00000650645	ENSG00000119714	GPR68	FALSE	FALSE
chr14	91234290	C	T	ENST00000650645	ENSG00000119714	GPR68	FALSE	FALSE
chr14	91234311	A	T	ENST00000650645	ENSG00000119714	GPR68	FALSE	FALSE
chr14	91234319	G	C	ENST00000650645	ENSG00000119714	GPR68	FALSE	FALSE
chr14	91234319	G	T	ENST00000650645	ENSG00000119714	GPR68	FALSE	FALSE
chr14	91234331	G	T	ENST00000650645	ENSG00000119714	GPR68	FALSE	FALSE
chr14	91234372	G	A	ENST00000650645	ENSG00000119714	GPR68	FALSE	FALSE
chr14	91234378	G	A	ENST00000650645	ENSG00000119714	GPR68	FALSE	FALSE
chr14	91234384	T	A	ENST00000650645	ENSG00000119714	GPR68	FALSE	FALSE
chr14	91234393	T	A	ENST00000650645	ENSG00000119714	GPR68	FALSE	FALSE
chr14	91234396	G	A	ENST00000650645	ENSG00000119714	GPR68	FALSE	FALSE
chr14	91234435	G	A	ENST00000650645	ENSG00000119714	GPR68	FALSE	FALSE
chr14	91234436	G	C	ENST00000650645	ENSG00000119714	GPR68	FALSE	FALSE
chr14	91234436	G	T	ENST00000650645	ENSG00000119714	GPR68	FALSE	FALSE
chr14	91234454	G	T	ENST00000650645	ENSG00000119714	GPR68	FALSE	FALSE
chr14	91234487	G	C	ENST00000650645	ENSG00000119714	GPR68	FALSE	FALSE
chr14	91234487	G	T	ENST00000650645	ENSG00000119714	GPR68	FALSE	FALSE
chr14	91234490	G	C	ENST00000650645	ENSG00000119714	GPR68	FALSE	FALSE
chr14	91234490	G	T	ENST00000650645	ENSG00000119714	GPR68	FALSE	FALSE
chr14	91234507	G	A	ENST00000650645	ENSG00000119714	GPR68	FALSE	FALSE
chr14	91234508	C	T	ENST00000650645	ENSG00000119714	GPR68	FALSE	FALSE
chr14	91234509	C	T	ENST00000650645	ENSG00000119714	GPR68	FALSE	FALSE
chr14	91234516	G	A	ENST00000650645	ENSG00000119714	GPR68	FALSE	FALSE
chr14	91234523	G	C	ENST00000650645	ENSG00000119714	GPR68	FALSE	FALSE
chr14	91234523	G	T	ENST00000650645	ENSG00000119714	GPR68	FALSE	FALSE
chr14	91234531	C	A	ENST00000650645	ENSG00000119714	GPR68	FALSE	FALSE
chr14	91234535	G	T	ENST00000650645	ENSG00000119714	GPR68	FALSE	FALSE
chr14	91234549	G	A	ENST00000650645	ENSG00000119714	GPR68	FALSE	FALSE
chr14	91234555	C	A	ENST00000650645	ENSG00000119714	GPR68	FALSE	FALSE
chr14	91234561	C	A	ENST00000650645	ENSG00000119714	GPR68	FALSE	FALSE
chr14	91234570	C	A	ENST00000650645	ENSG00000119714	GPR68	FALSE	FALSE
chr14	91234573	C	A	ENST00000650645	ENSG00000119714	GPR68	FALSE	FALSE
chr14	91234586	G	C	ENST00000650645	ENSG00000119714	GPR68	FALSE	FALSE
chr14	91234586	G	T	ENST00000650645	ENSG00000119714	GPR68	FALSE	FALSE
chr14	91234606	C	A	ENST00000650645	ENSG00000119714	GPR68	FALSE	FALSE
chr14	91234609	T	A	ENST00000650645	ENSG00000119714	GPR68	FALSE	FALSE
chr14	91234613	C	T	ENST00000650645	ENSG00000119714	GPR68	FALSE	FALSE
chr14	91234614	C	T	ENST00000650645	ENSG00000119714	GPR68	FALSE	FALSE
chr14	91234645	T	A	ENST00000650645	ENSG00000119714	GPR68	FALSE	FALSE
chr14	91234660	G	A	ENST00000650645	ENSG00000119714	GPR68	FALSE	FALSE
chr14	91234691	G	C	ENST00000650645	ENSG00000119714	GPR68	FALSE	FALSE
chr14	91234691	G	T	ENST00000650645	ENSG00000119714	GPR68	FALSE	FALSE
chr14	91234709	G	T	ENST00000650645	ENSG00000119714	GPR68	FALSE	FALSE
chr14	91234712	G	T	ENST00000650645	ENSG00000119714	GPR68	FALSE	FALSE
chr14	91234733	G	C	ENST00000650645	ENSG00000119714	GPR68	FALSE	FALSE
chr14	91234733	G	T	ENST00000650645	ENSG00000119714	GPR68	FALSE	FALSE
chr14	91234744	C	A	ENST00000650645	ENSG00000119714	GPR68	FALSE	FALSE
chr14	91234745	G	C	ENST00000650645	ENSG00000119714	GPR68	FALSE	FALSE
chr14	91234745	G	T	ENST00000650645	ENSG00000119714	GPR68	FALSE	FALSE
chr14	91234760	G	T	ENST00000650645	ENSG00000119714	GPR68	FALSE	FALSE
chr14	91234768	G	A	ENST00000650645	ENSG00000119714	GPR68	FALSE	FALSE
chr14	91234769	G	T	ENST00000650645	ENSG00000119714	GPR68	FALSE	FALSE
chr14	91234790	C	T	ENST00000650645	ENSG00000119714	GPR68	FALSE	FALSE
chr14	91234791	C	T	ENST00000650645	ENSG00000119714	GPR68	FALSE	FALSE
chr14	91234804	G	A	ENST00000650645	ENSG00000119714	GPR68	FALSE	FALSE
chr14	91234811	G	C	ENST00000650645	ENSG00000119714	GPR68	FALSE	FALSE
chr14	91234811	G	T	ENST00000650645	ENSG00000119714	GPR68	FALSE	FALSE
chr14	91234816	G	A	ENST00000650645	ENSG00000119714	GPR68	FALSE	FALSE
chr14	91234820	C	T	ENST00000650645	ENSG00000119714	GPR68	FALSE	FALSE
chr14	91234821	C	T	ENST00000650645	ENSG00000119714	GPR68	FALSE	FALSE
chr14	91234833	G	T	ENST00000650645	ENSG00000119714	GPR68	FALSE	FALSE
chr14	91234835	G	T	ENST00000650645	ENSG00000119714	GPR68	FALSE	FALSE
chr14	91234841	G	C	ENST00000650645	ENSG00000119714	GPR68	FALSE	FALSE
chr14	91234841	G	T	ENST00000650645	ENSG00000119714	GPR68	FALSE	FALSE
chr14	91234868	G	T	ENST00000650645	ENSG00000119714	GPR68	FALSE	FALSE
chr14	91234874	G	C	ENST00000650645	ENSG00000119714	GPR68	FALSE	FALSE
chr14	91234874	G	T	ENST00000650645	ENSG00000119714	GPR68	FALSE	FALSE
chr14	91234888	C	A	ENST00000650645	ENSG00000119714	GPR68	FALSE	FALSE
chr14	91234900	T	A	ENST00000650645	ENSG00000119714	GPR68	FALSE	FALSE
chr14	91234906	G	A	ENST00000650645	ENSG00000119714	GPR68	FALSE	FALSE
chr14	91234910	G	C	ENST00000650645	ENSG00000119714	GPR68	FALSE	FALSE
chr14	91234910	G	T	ENST00000650645	ENSG00000119714	GPR68	FALSE	FALSE
chr14	91234919	G	C	ENST00000650645	ENSG00000119714	GPR68	FALSE	FALSE
chr14	91234919	G	T	ENST00000650645	ENSG00000119714	GPR68	FALSE	FALSE
chr14	91234931	G	T	ENST00000650645	ENSG00000119714	GPR68	FALSE	FALSE
chr14	91234967	A	C	ENST00000650645	ENSG00000119714	GPR68	FALSE	FALSE
chr14	91234967	A	T	ENST00000650645	ENSG00000119714	GPR68	FALSE	FALSE
chr14	91234990	G	A	ENST00000650645	ENSG00000119714	GPR68	FALSE	FALSE
chr14	91235012	A	T	ENST00000650645	ENSG00000119714	GPR68	FALSE	FALSE
chr14	91235022	G	T	ENST00000650645	ENSG00000119714	GPR68	FALSE	FALSE
chr14	91235180	C	A	ENST00000650645	ENSG00000119714	GPR68	FALSE	FALSE
chr14	91235180	C	G	ENST00000650645	ENSG00000119714	GPR68	FALSE	FALSE
chr14	91235180	C	T	ENST00000650645	ENSG00000119714	GPR68	FALSE	FALSE
chr14	91235181	T	A	ENST00000650645	ENSG00000119714	GPR68	FALSE	FALSE
chr14	91235181	T	C	ENST00000650645	ENSG00000119714	GPR68	FALSE	FALSE
chr14	91235181	T	G	ENST00000650645	ENSG00000119714	GPR68	FALSE	FALSE
chr14	91244295	A	C	ENST00000650645	ENSG00000119714	GPR68	FALSE	FALSE
chr14	91244295	A	G	ENST00000650645	ENSG00000119714	GPR68	FALSE	FALSE
chr14	91244295	A	T	ENST00000650645	ENSG00000119714	GPR68	FALSE	FALSE
chr14	91244296	C	A	ENST00000650645	ENSG00000119714	GPR68	FALSE	FALSE
chr14	91244296	C	G	ENST00000650645	ENSG00000119714	GPR68	FALSE	FALSE
chr14	91244296	C	T	ENST00000650645	ENSG00000119714	GPR68	FALSE	FALSE
chr14	91272631	A	T	ENST00000389857	ENSG00000015133	CCDC88C	FALSE	FALSE
chr14	91272637	G	C	ENST00000389857	ENSG00000015133	CCDC88C	FALSE	FALSE
chr14	91272637	G	T	ENST00000389857	ENSG00000015133	CCDC88C	FALSE	FALSE
chr14	91272642	C	A	ENST00000389857	ENSG00000015133	CCDC88C	FALSE	FALSE
chr14	91272643	A	C	ENST00000389857	ENSG00000015133	CCDC88C	FALSE	FALSE
chr14	91272643	A	T	ENST00000389857	ENSG00000015133	CCDC88C	FALSE	FALSE
chr14	91272646	C	T	ENST00000389857	ENSG00000015133	CCDC88C	FALSE	FALSE
chr14	91272647	C	T	ENST00000389857	ENSG00000015133	CCDC88C	FALSE	FALSE
chr14	91272657	G	A	ENST00000389857	ENSG00000015133	CCDC88C	FALSE	FALSE
chr14	91272675	C	A	ENST00000389857	ENSG00000015133	CCDC88C	FALSE	FALSE
chr14	91272696	T	A	ENST00000389857	ENSG00000015133	CCDC88C	FALSE	FALSE
chr14	91272698	G	C	ENST00000389857	ENSG00000015133	CCDC88C	FALSE	FALSE
chr14	91272698	G	T	ENST00000389857	ENSG00000015133	CCDC88C	FALSE	FALSE
chr14	91272711	G	A	ENST00000389857	ENSG00000015133	CCDC88C	FALSE	FALSE
chr14	91272715	G	T	ENST00000389857	ENSG00000015133	CCDC88C	FALSE	FALSE
chr14	91272723	C	A	ENST00000389857	ENSG00000015133	CCDC88C	FALSE	FALSE
chr14	91272749	A	T	ENST00000389857	ENSG00000015133	CCDC88C	FALSE	FALSE
chr14	91272774	T	A	ENST00000389857	ENSG00000015133	CCDC88C	FALSE	FALSE
chr14	91272789	C	A	ENST00000389857	ENSG00000015133	CCDC88C	FALSE	FALSE
chr14	91272793	G	T	ENST00000389857	ENSG00000015133	CCDC88C	FALSE	FALSE
chr14	91272801	G	A	ENST00000389857	ENSG00000015133	CCDC88C	FALSE	FALSE
chr14	91272819	C	A	ENST00000389857	ENSG00000015133	CCDC88C	FALSE	FALSE
chr14	91272822	C	A	ENST00000389857	ENSG00000015133	CCDC88C	FALSE	FALSE
chr14	91272824	G	C	ENST00000389857	ENSG00000015133	CCDC88C	FALSE	FALSE
chr14	91272824	G	T	ENST00000389857	ENSG00000015133	CCDC88C	FALSE	FALSE
chr14	91272867	C	A	ENST00000389857	ENSG00000015133	CCDC88C	FALSE	FALSE
chr14	91272872	G	C	ENST00000389857	ENSG00000015133	CCDC88C	FALSE	FALSE
chr14	91272872	G	T	ENST00000389857	ENSG00000015133	CCDC88C	FALSE	FALSE
chr14	91272888	T	A	ENST00000389857	ENSG00000015133	CCDC88C	FALSE	FALSE
chr14	91272894	T	A	ENST00000389857	ENSG00000015133	CCDC88C	FALSE	FALSE
chr14	91272923	G	C	ENST00000389857	ENSG00000015133	CCDC88C	FALSE	FALSE
chr14	91272923	G	T	ENST00000389857	ENSG00000015133	CCDC88C	FALSE	FALSE
chr14	91272939	G	A	ENST00000389857	ENSG00000015133	CCDC88C	FALSE	FALSE
chr14	91273011	G	A	ENST00000389857	ENSG00000015133	CCDC88C	FALSE	FALSE
chr14	91273032	C	A	ENST00000389857	ENSG00000015133	CCDC88C	FALSE	FALSE
chr14	91273035	C	A	ENST00000389857	ENSG00000015133	CCDC88C	FALSE	FALSE
chr14	91273038	T	A	ENST00000389857	ENSG00000015133	CCDC88C	FALSE	FALSE
chr14	91273098	G	A	ENST00000389857	ENSG00000015133	CCDC88C	FALSE	FALSE
chr14	91273099	A	T	ENST00000389857	ENSG00000015133	CCDC88C	FALSE	FALSE
chr14	91273116	T	A	ENST00000389857	ENSG00000015133	CCDC88C	FALSE	FALSE
chr14	91273119	C	A	ENST00000389857	ENSG00000015133	CCDC88C	FALSE	FALSE
chr14	91273137	C	A	ENST00000389857	ENSG00000015133	CCDC88C	FALSE	FALSE
chr14	91273176	G	A	ENST00000389857	ENSG00000015133	CCDC88C	FALSE	FALSE
chr14	91273197	C	A	ENST00000389857	ENSG00000015133	CCDC88C	FALSE	FALSE
chr14	91273200	T	A	ENST00000389857	ENSG00000015133	CCDC88C	FALSE	FALSE
chr14	91273208	A	C	ENST00000389857	ENSG00000015133	CCDC88C	FALSE	FALSE
chr14	91273208	A	T	ENST00000389857	ENSG00000015133	CCDC88C	FALSE	FALSE
chr14	91273215	C	A	ENST00000389857	ENSG00000015133	CCDC88C	FALSE	FALSE
chr14	91273230	T	A	ENST00000389857	ENSG00000015133	CCDC88C	FALSE	FALSE
chr14	91273233	G	A	ENST00000389857	ENSG00000015133	CCDC88C	FALSE	FALSE
chr14	91273242	C	A	ENST00000389857	ENSG00000015133	CCDC88C	FALSE	FALSE
chr14	91273245	G	A	ENST00000389857	ENSG00000015133	CCDC88C	FALSE	FALSE
chr14	91273248	T	A	ENST00000389857	ENSG00000015133	CCDC88C	FALSE	FALSE
chr14	91273249	G	T	ENST00000389857	ENSG00000015133	CCDC88C	FALSE	FALSE
chr14	91273257	C	A	ENST00000389857	ENSG00000015133	CCDC88C	FALSE	FALSE
chr14	91273286	G	C	ENST00000389857	ENSG00000015133	CCDC88C	FALSE	FALSE
chr14	91273286	G	T	ENST00000389857	ENSG00000015133	CCDC88C	FALSE	FALSE
chr14	91273310	A	T	ENST00000389857	ENSG00000015133	CCDC88C	FALSE	FALSE
chr14	91273362	G	A	ENST00000389857	ENSG00000015133	CCDC88C	FALSE	FALSE
chr14	91273371	T	A	ENST00000389857	ENSG00000015133	CCDC88C	FALSE	FALSE
chr14	91273389	G	A	ENST00000389857	ENSG00000015133	CCDC88C	FALSE	FALSE
chr14	91273398	G	A	ENST00000389857	ENSG00000015133	CCDC88C	FALSE	FALSE
chr14	91273404	G	A	ENST00000389857	ENSG00000015133	CCDC88C	FALSE	FALSE
chr14	91273407	T	A	ENST00000389857	ENSG00000015133	CCDC88C	FALSE	FALSE
chr14	91273431	C	A	ENST00000389857	ENSG00000015133	CCDC88C	FALSE	FALSE
chr14	91273437	C	A	ENST00000389857	ENSG00000015133	CCDC88C	FALSE	FALSE
chr14	91273446	T	A	ENST00000389857	ENSG00000015133	CCDC88C	FALSE	FALSE
chr14	91273458	T	A	ENST00000389857	ENSG00000015133	CCDC88C	FALSE	FALSE
chr14	91273462	G	C	ENST00000389857	ENSG00000015133	CCDC88C	FALSE	FALSE
chr14	91273462	G	T	ENST00000389857	ENSG00000015133	CCDC88C	FALSE	FALSE
chr14	91273467	G	A	ENST00000389857	ENSG00000015133	CCDC88C	FALSE	FALSE
chr14	91273476	T	A	ENST00000389857	ENSG00000015133	CCDC88C	FALSE	FALSE
chr14	91273491	C	A	ENST00000389857	ENSG00000015133	CCDC88C	FALSE	FALSE
chr14	91273493	G	T	ENST00000389857	ENSG00000015133	CCDC88C	FALSE	FALSE
chr14	91273512	T	A	ENST00000389857	ENSG00000015133	CCDC88C	FALSE	FALSE
chr14	91273545	T	A	ENST00000389857	ENSG00000015133	CCDC88C	FALSE	FALSE
chr14	91273554	C	A	ENST00000389857	ENSG00000015133	CCDC88C	FALSE	FALSE
chr14	91273557	T	A	ENST00000389857	ENSG00000015133	CCDC88C	FALSE	FALSE
chr14	91273560	T	A	ENST00000389857	ENSG00000015133	CCDC88C	FALSE	FALSE
chr14	91273572	C	A	ENST00000389857	ENSG00000015133	CCDC88C	FALSE	FALSE
chr14	91273578	G	A	ENST00000389857	ENSG00000015133	CCDC88C	FALSE	FALSE
chr14	91273584	C	A	ENST00000389857	ENSG00000015133	CCDC88C	FALSE	FALSE
chr14	91273608	T	A	ENST00000389857	ENSG00000015133	CCDC88C	FALSE	FALSE
chr14	91273611	G	A	ENST00000389857	ENSG00000015133	CCDC88C	FALSE	FALSE
chr14	91273615	G	C	ENST00000389857	ENSG00000015133	CCDC88C	FALSE	FALSE
chr14	91273615	G	T	ENST00000389857	ENSG00000015133	CCDC88C	FALSE	FALSE
chr14	91273639	G	T	ENST00000389857	ENSG00000015133	CCDC88C	FALSE	FALSE
chr14	91273654	C	A	ENST00000389857	ENSG00000015133	CCDC88C	TRUE	FALSE
chr14	91273654	C	G	ENST00000389857	ENSG00000015133	CCDC88C	TRUE	FALSE
chr14	91273654	C	T	ENST00000389857	ENSG00000015133	CCDC88C	TRUE	FALSE
chr14	91273655	T	A	ENST00000389857	ENSG00000015133	CCDC88C	TRUE	FALSE
chr14	91273655	T	C	ENST00000389857	ENSG00000015133	CCDC88C	TRUE	FALSE
chr14	91273655	T	G	ENST00000389857	ENSG00000015133	CCDC88C	TRUE	FALSE
chr14	91277920	A	C	ENST00000389857	ENSG00000015133	CCDC88C	TRUE	FALSE
chr14	91277920	A	G	ENST00000389857	ENSG00000015133	CCDC88C	TRUE	FALSE
chr14	91277920	A	T	ENST00000389857	ENSG00000015133	CCDC88C	TRUE	FALSE
chr14	91277921	C	A	ENST00000389857	ENSG00000015133	CCDC88C	TRUE	FALSE
chr14	91277921	C	G	ENST00000389857	ENSG00000015133	CCDC88C	TRUE	FALSE
chr14	91277921	C	T	ENST00000389857	ENSG00000015133	CCDC88C	TRUE	FALSE
chr14	91277948	C	A	ENST00000389857	ENSG00000015133	CCDC88C	FALSE	FALSE
chr14	91277951	C	A	ENST00000389857	ENSG00000015133	CCDC88C	FALSE	FALSE
chr14	91277960	C	A	ENST00000389857	ENSG00000015133	CCDC88C	FALSE	FALSE
chr14	91277963	C	A	ENST00000389857	ENSG00000015133	CCDC88C	FALSE	FALSE
chr14	91277965	A	T	ENST00000389857	ENSG00000015133	CCDC88C	FALSE	FALSE
chr14	91277978	C	A	ENST00000389857	ENSG00000015133	CCDC88C	TRUE	TRUE
chr14	91277995	G	T	ENST00000389857	ENSG00000015133	CCDC88C	TRUE	TRUE
chr14	91277997	G	T	ENST00000389857	ENSG00000015133	CCDC88C	TRUE	TRUE
chr14	91278011	C	A	ENST00000389857	ENSG00000015133	CCDC88C	TRUE	TRUE
chr14	91278015	G	C	ENST00000389857	ENSG00000015133	CCDC88C	TRUE	TRUE
chr14	91278015	G	T	ENST00000389857	ENSG00000015133	CCDC88C	TRUE	TRUE
chr14	91278038	T	A	ENST00000389857	ENSG00000015133	CCDC88C	TRUE	TRUE
chr14	91278041	G	A	ENST00000389857	ENSG00000015133	CCDC88C	TRUE	TRUE
chr14	91278050	C	A	ENST00000389857	ENSG00000015133	CCDC88C	TRUE	TRUE
chr14	91278053	G	A	ENST00000389857	ENSG00000015133	CCDC88C	TRUE	TRUE
chr14	91278076	A	T	ENST00000389857	ENSG00000015133	CCDC88C	TRUE	TRUE
chr14	91278081	G	C	ENST00000389857	ENSG00000015133	CCDC88C	TRUE	TRUE
chr14	91278081	G	T	ENST00000389857	ENSG00000015133	CCDC88C	TRUE	TRUE
chr14	91278086	C	A	ENST00000389857	ENSG00000015133	CCDC88C	TRUE	TRUE
chr14	91278110	C	A	ENST00000389857	ENSG00000015133	CCDC88C	TRUE	TRUE
chr14	91278125	C	A	ENST00000389857	ENSG00000015133	CCDC88C	TRUE	TRUE
chr14	91278133	A	T	ENST00000389857	ENSG00000015133	CCDC88C	TRUE	TRUE
chr14	91278167	C	A	ENST00000389857	ENSG00000015133	CCDC88C	TRUE	TRUE
chr14	91278182	C	A	ENST00000389857	ENSG00000015133	CCDC88C	TRUE	TRUE
chr14	91278200	G	A	ENST00000389857	ENSG00000015133	CCDC88C	TRUE	TRUE
chr14	91278203	C	A	ENST00000389857	ENSG00000015133	CCDC88C	TRUE	TRUE
chr14	91278212	C	A	ENST00000389857	ENSG00000015133	CCDC88C	TRUE	FALSE
chr14	91278212	C	G	ENST00000389857	ENSG00000015133	CCDC88C	TRUE	FALSE
chr14	91278212	C	T	ENST00000389857	ENSG00000015133	CCDC88C	TRUE	FALSE
chr14	91278213	T	A	ENST00000389857	ENSG00000015133	CCDC88C	TRUE	FALSE
chr14	91278213	T	C	ENST00000389857	ENSG00000015133	CCDC88C	TRUE	FALSE
chr14	91278213	T	G	ENST00000389857	ENSG00000015133	CCDC88C	TRUE	FALSE
chr14	91279236	A	C	ENST00000389857	ENSG00000015133	CCDC88C	TRUE	FALSE
chr14	91279236	A	G	ENST00000389857	ENSG00000015133	CCDC88C	FALSE	FALSE
chr14	91279236	A	T	ENST00000389857	ENSG00000015133	CCDC88C	TRUE	FALSE
chr14	91279237	C	A	ENST00000389857	ENSG00000015133	CCDC88C	TRUE	FALSE
chr14	91279237	C	G	ENST00000389857	ENSG00000015133	CCDC88C	TRUE	FALSE
chr14	91279237	C	T	ENST00000389857	ENSG00000015133	CCDC88C	TRUE	FALSE
chr14	91279241	T	A	ENST00000389857	ENSG00000015133	CCDC88C	TRUE	TRUE
chr14	91279255	G	C	ENST00000389857	ENSG00000015133	CCDC88C	TRUE	TRUE
chr14	91279255	G	T	ENST00000389857	ENSG00000015133	CCDC88C	TRUE	TRUE
chr14	91279277	T	A	ENST00000389857	ENSG00000015133	CCDC88C	TRUE	TRUE
chr14	91279286	C	A	ENST00000389857	ENSG00000015133	CCDC88C	TRUE	TRUE
chr14	91279288	A	C	ENST00000389857	ENSG00000015133	CCDC88C	TRUE	TRUE
chr14	91279288	A	T	ENST00000389857	ENSG00000015133	CCDC88C	TRUE	TRUE
chr14	91279303	G	T	ENST00000389857	ENSG00000015133	CCDC88C	TRUE	TRUE
chr14	91279307	C	A	ENST00000389857	ENSG00000015133	CCDC88C	TRUE	FALSE
chr14	91279307	C	G	ENST00000389857	ENSG00000015133	CCDC88C	TRUE	FALSE
chr14	91279307	C	T	ENST00000389857	ENSG00000015133	CCDC88C	TRUE	FALSE
chr14	91279308	T	A	ENST00000389857	ENSG00000015133	CCDC88C	TRUE	FALSE
chr14	91279308	T	C	ENST00000389857	ENSG00000015133	CCDC88C	TRUE	FALSE
chr14	91279308	T	G	ENST00000389857	ENSG00000015133	CCDC88C	TRUE	FALSE
chr14	91281455	A	C	ENST00000389857	ENSG00000015133	CCDC88C	TRUE	FALSE
chr14	91281455	A	G	ENST00000389857	ENSG00000015133	CCDC88C	TRUE	FALSE
chr14	91281455	A	T	ENST00000389857	ENSG00000015133	CCDC88C	TRUE	FALSE
chr14	91281456	C	A	ENST00000389857	ENSG00000015133	CCDC88C	TRUE	FALSE
chr14	91281456	C	G	ENST00000389857	ENSG00000015133	CCDC88C	TRUE	FALSE
chr14	91281456	C	T	ENST00000389857	ENSG00000015133	CCDC88C	TRUE	FALSE
chr14	91281458	G	C	ENST00000389857	ENSG00000015133	CCDC88C	TRUE	TRUE
chr14	91281458	G	T	ENST00000389857	ENSG00000015133	CCDC88C	TRUE	TRUE
chr14	91281463	G	A	ENST00000389857	ENSG00000015133	CCDC88C	TRUE	TRUE
chr14	91281481	C	A	ENST00000389857	ENSG00000015133	CCDC88C	TRUE	TRUE
chr14	91281487	C	A	ENST00000389857	ENSG00000015133	CCDC88C	TRUE	TRUE
chr14	91281499	C	A	ENST00000389857	ENSG00000015133	CCDC88C	TRUE	TRUE
chr14	91281500	A	T	ENST00000389857	ENSG00000015133	CCDC88C	TRUE	TRUE
chr14	91281516	G	C	ENST00000389857	ENSG00000015133	CCDC88C	TRUE	TRUE
chr14	91281516	G	T	ENST00000389857	ENSG00000015133	CCDC88C	TRUE	TRUE
chr14	91281521	A	C	ENST00000389857	ENSG00000015133	CCDC88C	TRUE	TRUE
chr14	91281521	A	T	ENST00000389857	ENSG00000015133	CCDC88C	TRUE	TRUE
chr14	91281526	C	A	ENST00000389857	ENSG00000015133	CCDC88C	TRUE	FALSE
chr14	91281526	C	G	ENST00000389857	ENSG00000015133	CCDC88C	TRUE	FALSE
chr14	91281526	C	T	ENST00000389857	ENSG00000015133	CCDC88C	TRUE	FALSE
chr14	91281527	T	A	ENST00000389857	ENSG00000015133	CCDC88C	TRUE	FALSE
chr14	91281527	T	C	ENST00000389857	ENSG00000015133	CCDC88C	TRUE	FALSE
chr14	91281527	T	G	ENST00000389857	ENSG00000015133	CCDC88C	TRUE	FALSE
chr14	91283327	A	C	ENST00000389857	ENSG00000015133	CCDC88C	TRUE	FALSE
chr14	91283327	A	G	ENST00000389857	ENSG00000015133	CCDC88C	TRUE	FALSE
chr14	91283327	A	T	ENST00000389857	ENSG00000015133	CCDC88C	TRUE	FALSE
chr14	91283328	C	A	ENST00000389857	ENSG00000015133	CCDC88C	TRUE	FALSE
chr14	91283328	C	G	ENST00000389857	ENSG00000015133	CCDC88C	TRUE	FALSE
chr14	91283328	C	T	ENST00000389857	ENSG00000015133	CCDC88C	TRUE	FALSE
chr14	91283332	T	A	ENST00000389857	ENSG00000015133	CCDC88C	TRUE	TRUE
chr14	91283391	G	C	ENST00000389857	ENSG00000015133	CCDC88C	TRUE	TRUE
chr14	91283391	G	T	ENST00000389857	ENSG00000015133	CCDC88C	TRUE	TRUE
chr14	91283397	G	C	ENST00000389857	ENSG00000015133	CCDC88C	TRUE	TRUE
chr14	91283397	G	T	ENST00000389857	ENSG00000015133	CCDC88C	TRUE	TRUE
chr14	91283399	G	T	ENST00000389857	ENSG00000015133	CCDC88C	TRUE	TRUE
chr14	91283419	C	A	ENST00000389857	ENSG00000015133	CCDC88C	TRUE	TRUE
chr14	91283421	G	T	ENST00000389857	ENSG00000015133	CCDC88C	TRUE	TRUE
chr14	91283426	C	T	ENST00000389857	ENSG00000015133	CCDC88C	TRUE	TRUE
chr14	91283427	C	T	ENST00000389857	ENSG00000015133	CCDC88C	TRUE	TRUE
chr14	91283479	T	A	ENST00000389857	ENSG00000015133	CCDC88C	TRUE	TRUE
chr14	91283494	G	A	ENST00000389857	ENSG00000015133	CCDC88C	TRUE	TRUE
chr14	91283497	T	A	ENST00000389857	ENSG00000015133	CCDC88C	TRUE	TRUE
chr14	91283503	T	A	ENST00000389857	ENSG00000015133	CCDC88C	TRUE	TRUE
chr14	91283518	C	A	ENST00000389857	ENSG00000015133	CCDC88C	TRUE	FALSE
chr14	91283518	C	G	ENST00000389857	ENSG00000015133	CCDC88C	TRUE	FALSE
chr14	91283518	C	T	ENST00000389857	ENSG00000015133	CCDC88C	TRUE	FALSE
chr14	91283519	T	A	ENST00000389857	ENSG00000015133	CCDC88C	TRUE	FALSE
chr14	91283519	T	C	ENST00000389857	ENSG00000015133	CCDC88C	TRUE	FALSE
chr14	91283519	T	G	ENST00000389857	ENSG00000015133	CCDC88C	TRUE	FALSE
chr14	91289103	A	C	ENST00000389857	ENSG00000015133	CCDC88C	TRUE	FALSE
chr14	91289103	A	G	ENST00000389857	ENSG00000015133	CCDC88C	TRUE	FALSE
chr14	91289103	A	T	ENST00000389857	ENSG00000015133	CCDC88C	TRUE	FALSE
chr14	91289104	C	A	ENST00000389857	ENSG00000015133	CCDC88C	TRUE	FALSE
chr14	91289104	C	G	ENST00000389857	ENSG00000015133	CCDC88C	TRUE	FALSE
chr14	91289104	C	T	ENST00000389857	ENSG00000015133	CCDC88C	TRUE	FALSE
chr14	91289108	T	A	ENST00000389857	ENSG00000015133	CCDC88C	TRUE	TRUE
chr14	91289138	C	A	ENST00000389857	ENSG00000015133	CCDC88C	TRUE	TRUE
chr14	91289141	C	A	ENST00000389857	ENSG00000015133	CCDC88C	TRUE	TRUE
chr14	91289145	A	T	ENST00000389857	ENSG00000015133	CCDC88C	TRUE	TRUE
chr14	91289180	C	A	ENST00000389857	ENSG00000015133	CCDC88C	TRUE	TRUE
chr14	91289186	G	A	ENST00000389857	ENSG00000015133	CCDC88C	TRUE	TRUE
chr14	91289188	G	C	ENST00000389857	ENSG00000015133	CCDC88C	TRUE	TRUE
chr14	91289188	G	T	ENST00000389857	ENSG00000015133	CCDC88C	TRUE	TRUE
chr14	91289192	T	A	ENST00000389857	ENSG00000015133	CCDC88C	TRUE	TRUE
chr14	91289201	G	A	ENST00000389857	ENSG00000015133	CCDC88C	TRUE	TRUE
chr14	91289215	G	T	ENST00000389857	ENSG00000015133	CCDC88C	TRUE	TRUE
chr14	91289227	G	C	ENST00000389857	ENSG00000015133	CCDC88C	TRUE	TRUE
chr14	91289227	G	T	ENST00000389857	ENSG00000015133	CCDC88C	TRUE	TRUE
chr14	91289234	C	A	ENST00000389857	ENSG00000015133	CCDC88C	TRUE	TRUE
chr14	91289240	G	A	ENST00000389857	ENSG00000015133	CCDC88C	TRUE	TRUE
chr14	91289241	C	T	ENST00000389857	ENSG00000015133	CCDC88C	TRUE	TRUE
chr14	91289242	C	T	ENST00000389857	ENSG00000015133	CCDC88C	TRUE	TRUE
chr14	91289267	T	A	ENST00000389857	ENSG00000015133	CCDC88C	TRUE	TRUE
chr14	91289269	A	C	ENST00000389857	ENSG00000015133	CCDC88C	TRUE	TRUE
chr14	91289269	A	T	ENST00000389857	ENSG00000015133	CCDC88C	TRUE	TRUE
chr14	91289276	C	A	ENST00000389857	ENSG00000015133	CCDC88C	TRUE	TRUE
chr14	91289281	G	T	ENST00000389857	ENSG00000015133	CCDC88C	TRUE	TRUE
chr14	91289288	C	A	ENST00000389857	ENSG00000015133	CCDC88C	TRUE	TRUE
chr14	91289291	T	A	ENST00000389857	ENSG00000015133	CCDC88C	TRUE	TRUE
chr14	91289294	T	A	ENST00000389857	ENSG00000015133	CCDC88C	TRUE	TRUE
chr14	91289300	T	A	ENST00000389857	ENSG00000015133	CCDC88C	TRUE	TRUE
chr14	91289309	T	A	ENST00000389857	ENSG00000015133	CCDC88C	TRUE	TRUE
chr14	91289314	A	C	ENST00000389857	ENSG00000015133	CCDC88C	TRUE	TRUE
chr14	91289314	A	T	ENST00000389857	ENSG00000015133	CCDC88C	TRUE	TRUE
chr14	91289321	T	A	ENST00000389857	ENSG00000015133	CCDC88C	TRUE	TRUE
chr14	91289327	C	A	ENST00000389857	ENSG00000015133	CCDC88C	TRUE	TRUE
chr14	91289331	C	T	ENST00000389857	ENSG00000015133	CCDC88C	TRUE	TRUE
chr14	91289332	C	T	ENST00000389857	ENSG00000015133	CCDC88C	TRUE	TRUE
chr14	91289342	T	A	ENST00000389857	ENSG00000015133	CCDC88C	TRUE	TRUE
chr14	91289344	C	A	ENST00000389857	ENSG00000015133	CCDC88C	TRUE	FALSE
chr14	91289344	C	G	ENST00000389857	ENSG00000015133	CCDC88C	TRUE	FALSE
chr14	91289344	C	T	ENST00000389857	ENSG00000015133	CCDC88C	TRUE	FALSE
chr14	91289345	T	A	ENST00000389857	ENSG00000015133	CCDC88C	TRUE	FALSE
chr14	91289345	T	C	ENST00000389857	ENSG00000015133	CCDC88C	TRUE	FALSE
chr14	91289345	T	G	ENST00000389857	ENSG00000015133	CCDC88C	TRUE	FALSE
chr14	91290993	A	C	ENST00000389857	ENSG00000015133	CCDC88C	TRUE	FALSE
chr14	91290993	A	G	ENST00000389857	ENSG00000015133	CCDC88C	TRUE	FALSE
chr14	91290993	A	T	ENST00000389857	ENSG00000015133	CCDC88C	TRUE	FALSE
chr14	91290994	C	A	ENST00000389857	ENSG00000015133	CCDC88C	TRUE	FALSE
chr14	91290994	C	G	ENST00000389857	ENSG00000015133	CCDC88C	TRUE	FALSE
chr14	91290994	C	T	ENST00000389857	ENSG00000015133	CCDC88C	TRUE	FALSE
chr14	91290996	T	A	ENST00000389857	ENSG00000015133	CCDC88C	TRUE	TRUE
chr14	91290999	T	A	ENST00000389857	ENSG00000015133	CCDC88C	TRUE	TRUE
chr14	91291012	A	C	ENST00000389857	ENSG00000015133	CCDC88C	TRUE	TRUE
chr14	91291012	A	T	ENST00000389857	ENSG00000015133	CCDC88C	TRUE	TRUE
chr14	91291020	T	A	ENST00000389857	ENSG00000015133	CCDC88C	TRUE	TRUE
chr14	91291021	G	C	ENST00000389857	ENSG00000015133	CCDC88C	TRUE	TRUE
chr14	91291021	G	T	ENST00000389857	ENSG00000015133	CCDC88C	TRUE	TRUE
chr14	91291026	G	A	ENST00000389857	ENSG00000015133	CCDC88C	TRUE	TRUE
chr14	91291038	T	A	ENST00000389857	ENSG00000015133	CCDC88C
chr14	91291041	C	A	ENST00000389857	ENSG00000015133	CCDC88C	TRUE	TRUE
chr14	91291044	C	A	ENST00000389857	ENSG00000015133	CCDC88C	TRUE	TRUE
chr14	91291050	T	A	ENST00000389857	ENSG00000015133	CCDC88C	TRUE	TRUE
chr14	91291053	C	A	ENST00000389857	ENSG00000015133	CCDC88C	TRUE	TRUE
chr14	91291056	T	A	ENST00000389857	ENSG00000015133	CCDC88C	TRUE	TRUE
chr14	91291062	T	A	ENST00000389857	ENSG00000015133	CCDC88C	TRUE	TRUE
chr14	91291065	G	A	ENST00000389857	ENSG00000015133	CCDC88C	TRUE	TRUE
chr14	91291067	A	C	ENST00000389857	ENSG00000015133	CCDC88C	TRUE	TRUE
chr14	91291067	A	T	ENST00000389857	ENSG00000015133	CCDC88C	TRUE	TRUE
chr14	91291076	A	C	ENST00000389857	ENSG00000015133	CCDC88C	TRUE	TRUE
chr14	91291076	A	T	ENST00000389857	ENSG00000015133	CCDC88C	TRUE	TRUE
chr14	91291080	T	A	ENST00000389857	ENSG00000015133	CCDC88C	TRUE	TRUE
chr14	91291085	C	A	ENST00000389857	ENSG00000015133	CCDC88C	TRUE	FALSE
chr14	91291085	C	G	ENST00000389857	ENSG00000015133	CCDC88C	TRUE	FALSE
chr14	91291085	C	T	ENST00000389857	ENSG00000015133	CCDC88C	TRUE	FALSE
chr14	91291086	T	A	ENST00000389857	ENSG00000015133	CCDC88C	TRUE	FALSE
chr14	91291086	T	C	ENST00000389857	ENSG00000015133	CCDC88C	TRUE	FALSE
chr14	91291086	T	G	ENST00000389857	ENSG00000015133	CCDC88C	TRUE	FALSE
chr14	91294171	A	C	ENST00000389857	ENSG00000015133	CCDC88C	TRUE	FALSE
chr14	91294171	A	G	ENST00000389857	ENSG00000015133	CCDC88C	TRUE	FALSE
chr14	91294171	A	T	ENST00000389857	ENSG00000015133	CCDC88C	TRUE	FALSE
chr14	91294172	C	A	ENST00000389857	ENSG00000015133	CCDC88C	TRUE	FALSE
chr14	91294172	C	G	ENST00000389857	ENSG00000015133	CCDC88C	TRUE	FALSE
chr14	91294172	C	T	ENST00000389857	ENSG00000015133	CCDC88C	TRUE	FALSE
chr14	91294175	G	C	ENST00000389857	ENSG00000015133	CCDC88C	TRUE	TRUE
chr14	91294175	G	T	ENST00000389857	ENSG00000015133	CCDC88C	TRUE	TRUE
chr14	91294180	G	A	ENST00000389857	ENSG00000015133	CCDC88C	TRUE	TRUE
chr14	91294183	T	A	ENST00000389857	ENSG00000015133	CCDC88C	TRUE	TRUE
chr14	91294186	G	A	ENST00000389857	ENSG00000015133	CCDC88C	TRUE	TRUE
chr14	91294189	C	A	ENST00000389857	ENSG00000015133	CCDC88C	TRUE	TRUE
chr14	91294192	C	A	ENST00000389857	ENSG00000015133	CCDC88C	TRUE	TRUE
chr14	91294196	G	C	ENST00000389857	ENSG00000015133	CCDC88C	TRUE	TRUE
chr14	91294196	G	T	ENST00000389857	ENSG00000015133	CCDC88C	TRUE	TRUE
chr14	91294201	G	A	ENST00000389857	ENSG00000015133	CCDC88C	TRUE	TRUE
chr14	91294204	C	A	ENST00000389857	ENSG00000015133	CCDC88C	TRUE	TRUE
chr14	91294207	T	A	ENST00000389857	ENSG00000015133	CCDC88C	TRUE	TRUE
chr14	91294213	C	A	ENST00000389857	ENSG00000015133	CCDC88C	TRUE	TRUE
chr14	91294222	G	A	ENST00000389857	ENSG00000015133	CCDC88C	TRUE	TRUE
chr14	91294225	C	A	ENST00000389857	ENSG00000015133	CCDC88C	TRUE	TRUE
chr14	91294237	G	A	ENST00000389857	ENSG00000015133	CCDC88C	TRUE	TRUE
chr14	91294243	G	A	ENST00000389857	ENSG00000015133	CCDC88C	TRUE	TRUE
chr14	91294246	G	A	ENST00000389857	ENSG00000015133	CCDC88C	TRUE	TRUE
chr14	91294251	A	T	ENST00000389857	ENSG00000015133	CCDC88C	TRUE	TRUE
chr14	91294258	G	A	ENST00000389857	ENSG00000015133	CCDC88C	TRUE	TRUE
chr14	91294264	G	A	ENST00000389857	ENSG00000015133	CCDC88C	TRUE	TRUE
chr14	91294285	C	A	ENST00000389857	ENSG00000015133	CCDC88C	TRUE	TRUE
chr14	91294288	C	A	ENST00000389857	ENSG00000015133	CCDC88C	TRUE	TRUE
chr14	91294291	C	A	ENST00000389857	ENSG00000015133	CCDC88C	TRUE	TRUE
chr14	91294293	A	T	ENST00000389857	ENSG00000015133	CCDC88C	TRUE	TRUE
chr14	91294303	T	A	ENST00000389857	ENSG00000015133	CCDC88C	TRUE	TRUE
chr14	91294319	C	A	ENST00000389857	ENSG00000015133	CCDC88C	TRUE	FALSE
chr14	91294319	C	G	ENST00000389857	ENSG00000015133	CCDC88C	TRUE	FALSE
chr14	91294319	C	T	ENST00000389857	ENSG00000015133	CCDC88C	TRUE	FALSE
chr14	91294320	T	A	ENST00000389857	ENSG00000015133	CCDC88C	TRUE	FALSE
chr14	91294320	T	C	ENST00000389857	ENSG00000015133	CCDC88C	TRUE	FALSE
chr14	91294320	T	G	ENST00000389857	ENSG00000015133	CCDC88C	TRUE	FALSE
chr14	91297303	A	C	ENST00000389857	ENSG00000015133	CCDC88C	TRUE	FALSE
chr14	91297303	A	G	ENST00000389857	ENSG00000015133	CCDC88C	TRUE	FALSE
chr14	91297303	A	T	ENST00000389857	ENSG00000015133	CCDC88C	TRUE	FALSE
chr14	91297304	C	A	ENST00000389857	ENSG00000015133	CCDC88C	TRUE	FALSE
chr14	91297304	C	G	ENST00000389857	ENSG00000015133	CCDC88C	TRUE	FALSE
chr14	91297304	C	T	ENST00000389857	ENSG00000015133	CCDC88C	TRUE	FALSE
chr14	91297307	C	A	ENST00000389857	ENSG00000015133	CCDC88C	TRUE	TRUE
chr14	91297308	A	T	ENST00000389857	ENSG00000015133	CCDC88C	TRUE	TRUE
chr14	91297325	T	A	ENST00000389857	ENSG00000015133	CCDC88C	TRUE	TRUE
chr14	91297333	G	T	ENST00000389857	ENSG00000015133	CCDC88C	TRUE	TRUE
chr14	91297349	G	A	ENST00000389857	ENSG00000015133	CCDC88C	TRUE	TRUE
chr14	91297355	G	A	ENST00000389857	ENSG00000015133	CCDC88C	TRUE	TRUE
chr14	91297358	C	A	ENST00000389857	ENSG00000015133	CCDC88C	TRUE	TRUE
chr14	91297361	T	A	ENST00000389857	ENSG00000015133	CCDC88C	TRUE	TRUE
chr14	91297367	C	A	ENST00000389857	ENSG00000015133	CCDC88C	TRUE	TRUE
chr14	91297382	G	A	ENST00000389857	ENSG00000015133	CCDC88C	TRUE	TRUE
chr14	91297383	C	T	ENST00000389857	ENSG00000015133	CCDC88C	TRUE	TRUE
chr14	91297384	C	T	ENST00000389857	ENSG00000015133	CCDC88C	TRUE	TRUE
chr14	91297397	C	A	ENST00000389857	ENSG00000015133	CCDC88C	TRUE	TRUE
chr14	91297403	G	A	ENST00000389857	ENSG00000015133	CCDC88C	TRUE	TRUE
chr14	91297417	G	C	ENST00000389857	ENSG00000015133	CCDC88C	TRUE	TRUE
chr14	91297417	G	T	ENST00000389857	ENSG00000015133	CCDC88C	TRUE	TRUE
chr14	91297424	T	A	ENST00000389857	ENSG00000015133	CCDC88C	TRUE	TRUE
chr14	91297430	C	A	ENST00000389857	ENSG00000015133	CCDC88C	TRUE	TRUE
chr14	91297433	T	A	ENST00000389857	ENSG00000015133	CCDC88C	TRUE	TRUE
chr14	91297451	C	A	ENST00000389857	ENSG00000015133	CCDC88C	TRUE	TRUE
chr14	91297454	C	A	ENST00000389857	ENSG00000015133	CCDC88C	TRUE	TRUE
chr14	91297455	G	C	ENST00000389857	ENSG00000015133	CCDC88C	TRUE	TRUE
chr14	91297455	G	T	ENST00000389857	ENSG00000015133	CCDC88C	TRUE	TRUE
chr14	91297460	C	A	ENST00000389857	ENSG00000015133	CCDC88C	TRUE	TRUE
chr14	91297466	T	A	ENST00000389857	ENSG00000015133	CCDC88C	TRUE	TRUE
chr14	91297472	G	A	ENST00000389857	ENSG00000015133	CCDC88C	TRUE	TRUE
chr14	91297492	C	A	ENST00000389857	ENSG00000015133	CCDC88C	TRUE	FALSE
chr14	91297492	C	G	ENST00000389857	ENSG00000015133	CCDC88C	TRUE	FALSE
chr14	91297492	C	T	ENST00000389857	ENSG00000015133	CCDC88C	TRUE	FALSE
chr14	91297493	T	A	ENST00000389857	ENSG00000015133	CCDC88C	TRUE	FALSE
chr14	91297493	T	C	ENST00000389857	ENSG00000015133	CCDC88C	TRUE	FALSE
chr14	91297493	T	G	ENST00000389857	ENSG00000015133	CCDC88C	TRUE	FALSE
chr14	91299925	A	C	ENST00000389857	ENSG00000015133	CCDC88C	TRUE	FALSE
chr14	91299925	A	G	ENST00000389857	ENSG00000015133	CCDC88C	TRUE	FALSE
chr14	91299925	A	T	ENST00000389857	ENSG00000015133	CCDC88C	TRUE	FALSE
chr14	91299926	C	A	ENST00000389857	ENSG00000015133	CCDC88C	TRUE	FALSE
chr14	91299926	C	G	ENST00000389857	ENSG00000015133	CCDC88C	TRUE	FALSE
chr14	91299926	C	T	ENST00000389857	ENSG00000015133	CCDC88C	TRUE	FALSE
chr14	91299937	C	A	ENST00000389857	ENSG00000015133	CCDC88C	TRUE	TRUE
chr14	91299952	G	A	ENST00000389857	ENSG00000015133	CCDC88C	TRUE	TRUE
chr14	91299958	C	A	ENST00000389857	ENSG00000015133	CCDC88C	TRUE	TRUE
chr14	91299985	G	A	ENST00000389857	ENSG00000015133	CCDC88C	TRUE	TRUE
chr14	91299988	C	A	ENST00000389857	ENSG00000015133	CCDC88C	TRUE	TRUE
chr14	91299991	G	A	ENST00000389857	ENSG00000015133	CCDC88C	TRUE	TRUE
chr14	91299994	G	A	ENST00000389857	ENSG00000015133	CCDC88C	TRUE	TRUE
chr14	91300003	C	A	ENST00000389857	ENSG00000015133	CCDC88C	TRUE	TRUE
chr14	91300006	G	A	ENST00000389857	ENSG00000015133	CCDC88C	TRUE	TRUE
chr14	91300009	C	A	ENST00000389857	ENSG00000015133	CCDC88C	TRUE	TRUE
chr14	91300017	A	T	ENST00000389857	ENSG00000015133	CCDC88C	TRUE	TRUE
chr14	91300024	T	A	ENST00000389857	ENSG00000015133	CCDC88C	TRUE	TRUE
chr14	91300027	C	A	ENST00000389857	ENSG00000015133	CCDC88C	TRUE	TRUE
chr14	91300033	C	A	ENST00000389857	ENSG00000015133	CCDC88C	TRUE	TRUE
chr14	91300036	C	A	ENST00000389857	ENSG00000015133	CCDC88C	TRUE	TRUE
chr14	91300042	C	A	ENST00000389857	ENSG00000015133	CCDC88C	TRUE	TRUE
chr14	91300048	T	A	ENST00000389857	ENSG00000015133	CCDC88C	TRUE	TRUE
chr14	91300054	T	A	ENST00000389857	ENSG00000015133	CCDC88C	TRUE	TRUE
chr14	91300071	C	A	ENST00000389857	ENSG00000015133	CCDC88C	TRUE	FALSE
chr14	91300071	C	G	ENST00000389857	ENSG00000015133	CCDC88C	TRUE	FALSE
chr14	91300071	C	T	ENST00000389857	ENSG00000015133	CCDC88C	TRUE	FALSE
chr14	91300072	T	A	ENST00000389857	ENSG00000015133	CCDC88C	TRUE	FALSE
chr14	91300072	T	C	ENST00000389857	ENSG00000015133	CCDC88C	TRUE	FALSE
chr14	91300072	T	G	ENST00000389857	ENSG00000015133	CCDC88C	TRUE	FALSE
chr14	91303699	A	C	ENST00000389857	ENSG00000015133	CCDC88C	TRUE	FALSE
chr14	91303699	A	G	ENST00000389857	ENSG00000015133	CCDC88C	TRUE	FALSE
chr14	91303699	A	T	ENST00000389857	ENSG00000015133	CCDC88C	TRUE	FALSE
chr14	91303700	C	A	ENST00000389857	ENSG00000015133	CCDC88C	TRUE	FALSE
chr14	91303700	C	G	ENST00000389857	ENSG00000015133	CCDC88C	TRUE	FALSE
chr14	91303700	C	T	ENST00000389857	ENSG00000015133	CCDC88C	TRUE	FALSE
chr14	91303705	C	A	ENST00000389857	ENSG00000015133	CCDC88C	TRUE	TRUE
chr14	91303714	C	A	ENST00000389857	ENSG00000015133	CCDC88C	TRUE	TRUE
chr14	91303717	T	A	ENST00000389857	ENSG00000015133	CCDC88C	TRUE	TRUE
chr14	91303723	C	A	ENST00000389857	ENSG00000015133	CCDC88C	TRUE	TRUE
chr14	91303729	C	A	ENST00000389857	ENSG00000015133	CCDC88C	TRUE	TRUE
chr14	91303750	T	A	ENST00000389857	ENSG00000015133	CCDC88C	TRUE	TRUE
chr14	91303754	G	T	ENST00000389857	ENSG00000015133	CCDC88C	TRUE	TRUE
chr14	91303765	G	A	ENST00000389857	ENSG00000015133	CCDC88C	TRUE	TRUE
chr14	91303780	C	A	ENST00000389857	ENSG00000015133	CCDC88C	TRUE	TRUE
chr14	91303781	G	C	ENST00000389857	ENSG00000015133	CCDC88C	TRUE	TRUE
chr14	91303781	G	T	ENST00000389857	ENSG00000015133	CCDC88C	TRUE	TRUE
chr14	91303786	C	A	ENST00000389857	ENSG00000015133	CCDC88C	TRUE	TRUE
chr14	91303791	G	T	ENST00000389857	ENSG00000015133	CCDC88C	TRUE	TRUE
chr14	91303795	G	A	ENST00000389857	ENSG00000015133	CCDC88C	TRUE	TRUE
chr14	91303801	C	A	ENST00000389857	ENSG00000015133	CCDC88C	TRUE	TRUE
chr14	91303822	C	A	ENST00000389857	ENSG00000015133	CCDC88C	TRUE	TRUE
chr14	91303831	G	A	ENST00000389857	ENSG00000015133	CCDC88C	TRUE	TRUE
chr14	91303843	C	A	ENST00000389857	ENSG00000015133	CCDC88C	TRUE	TRUE
chr14	91303844	G	C	ENST00000389857	ENSG00000015133	CCDC88C	TRUE	TRUE
chr14	91303844	G	T	ENST00000389857	ENSG00000015133	CCDC88C	TRUE	TRUE
chr14	91303861	G	A	ENST00000389857	ENSG00000015133	CCDC88C	TRUE	TRUE
chr14	91303864	C	A	ENST00000389857	ENSG00000015133	CCDC88C	TRUE	TRUE
chr14	91303867	G	A	ENST00000389857	ENSG00000015133	CCDC88C	TRUE	TRUE
chr14	91303870	G	A	ENST00000389857	ENSG00000015133	CCDC88C	TRUE	TRUE
chr14	91303876	G	A	ENST00000389857	ENSG00000015133	CCDC88C	TRUE	TRUE
chr14	91303885	C	A	ENST00000389857	ENSG00000015133	CCDC88C	TRUE	TRUE
chr14	91303891	C	A	ENST00000389857	ENSG00000015133	CCDC88C	TRUE	TRUE
chr14	91303897	C	A	ENST00000389857	ENSG00000015133	CCDC88C	TRUE	TRUE
chr14	91303900	T	A	ENST00000389857	ENSG00000015133	CCDC88C	TRUE	TRUE
chr14	91303918	G	A	ENST00000389857	ENSG00000015133	CCDC88C	TRUE	TRUE
chr14	91303928	G	C	ENST00000389857	ENSG00000015133	CCDC88C	TRUE	TRUE
chr14	91303928	G	T	ENST00000389857	ENSG00000015133	CCDC88C	TRUE	TRUE
chr14	91303933	G	A	ENST00000389857	ENSG00000015133	CCDC88C	TRUE	TRUE
chr14	91303954	G	A	ENST00000389857	ENSG00000015133	CCDC88C	TRUE	TRUE
chr14	91303975	C	A	ENST00000389857	ENSG00000015133	CCDC88C	TRUE	TRUE
chr14	91303979	C	A	ENST00000389857	ENSG00000015133	CCDC88C	TRUE	FALSE
chr14	91303979	C	G	ENST00000389857	ENSG00000015133	CCDC88C	TRUE	FALSE
chr14	91303979	C	T	ENST00000389857	ENSG00000015133	CCDC88C	TRUE	FALSE
chr14	91303980	T	A	ENST00000389857	ENSG00000015133	CCDC88C	TRUE	FALSE
chr14	91303980	T	C	ENST00000389857	ENSG00000015133	CCDC88C	TRUE	FALSE
chr14	91303980	T	G	ENST00000389857	ENSG00000015133	CCDC88C	TRUE	FALSE
chr14	91305763	A	C	ENST00000389857	ENSG00000015133	CCDC88C	TRUE	FALSE
chr14	91305763	A	G	ENST00000389857	ENSG00000015133	CCDC88C	FALSE	FALSE
chr14	91305763	A	T	ENST00000389857	ENSG00000015133	CCDC88C	TRUE	FALSE
chr14	91305764	C	A	ENST00000389857	ENSG00000015133	CCDC88C	TRUE	FALSE
chr14	91305764	C	G	ENST00000389857	ENSG00000015133	CCDC88C	TRUE	FALSE
chr14	91305764	C	T	ENST00000389857	ENSG00000015133	CCDC88C	TRUE	FALSE
chr14	91305767	G	A	ENST00000389857	ENSG00000015133	CCDC88C	TRUE	TRUE
chr14	91305773	T	A	ENST00000389857	ENSG00000015133	CCDC88C	TRUE	TRUE
chr14	91305782	G	A	ENST00000389857	ENSG00000015133	CCDC88C	TRUE	TRUE
chr14	91305788	G	A	ENST00000389857	ENSG00000015133	CCDC88C	TRUE	TRUE
chr14	91305806	C	A	ENST00000389857	ENSG00000015133	CCDC88C	TRUE	TRUE
chr14	91305809	G	A	ENST00000389857	ENSG00000015133	CCDC88C	TRUE	TRUE
chr14	91305824	G	A	ENST00000389857	ENSG00000015133	CCDC88C	TRUE	TRUE
chr14	91305827	T	A	ENST00000389857	ENSG00000015133	CCDC88C	TRUE	TRUE
chr14	91305830	G	A	ENST00000389857	ENSG00000015133	CCDC88C	TRUE	TRUE
chr14	91305838	A	T	ENST00000389857	ENSG00000015133	CCDC88C	TRUE	TRUE
chr14	91305845	G	A	ENST00000389857	ENSG00000015133	CCDC88C	TRUE	TRUE
chr14	91305866	G	A	ENST00000389857	ENSG00000015133	CCDC88C	TRUE	TRUE
chr14	91305872	C	A	ENST00000389857	ENSG00000015133	CCDC88C	TRUE	TRUE
chr14	91305881	G	A	ENST00000389857	ENSG00000015133	CCDC88C	TRUE	TRUE
chr14	91305887	G	A	ENST00000389857	ENSG00000015133	CCDC88C	TRUE	TRUE
chr14	91305890	C	A	ENST00000389857	ENSG00000015133	CCDC88C	TRUE	TRUE
chr14	91305893	T	A	ENST00000389857	ENSG00000015133	CCDC88C	TRUE	TRUE
chr14	91305902	G	A	ENST00000389857	ENSG00000015133	CCDC88C	TRUE	TRUE
chr14	91305905	T	A	ENST00000389857	ENSG00000015133	CCDC88C	TRUE	TRUE
chr14	91305908	C	A	ENST00000389857	ENSG00000015133	CCDC88C	TRUE	TRUE
chr14	91305914	G	A	ENST00000389857	ENSG00000015133	CCDC88C	TRUE	TRUE
chr14	91305927	C	A	ENST00000389857	ENSG00000015133	CCDC88C	TRUE	FALSE
chr14	91305927	C	G	ENST00000389857	ENSG00000015133	CCDC88C	TRUE	FALSE
chr14	91305927	C	T	ENST00000389857	ENSG00000015133	CCDC88C	TRUE	FALSE
chr14	91305928	T	A	ENST00000389857	ENSG00000015133	CCDC88C	TRUE	FALSE
chr14	91305928	T	C	ENST00000389857	ENSG00000015133	CCDC88C	TRUE	FALSE
chr14	91305928	T	G	ENST00000389857	ENSG00000015133	CCDC88C	TRUE	FALSE
chr14	91307036	A	C	ENST00000389857	ENSG00000015133	CCDC88C	TRUE	FALSE
chr14	91307036	A	G	ENST00000389857	ENSG00000015133	CCDC88C	TRUE	FALSE
chr14	91307036	A	T	ENST00000389857	ENSG00000015133	CCDC88C	TRUE	FALSE
chr14	91307037	C	A	ENST00000389857	ENSG00000015133	CCDC88C	TRUE	FALSE
chr14	91307037	C	G	ENST00000389857	ENSG00000015133	CCDC88C	TRUE	FALSE
chr14	91307037	C	T	ENST00000389857	ENSG00000015133	CCDC88C	TRUE	FALSE
chr14	91307046	C	A	ENST00000389857	ENSG00000015133	CCDC88C	TRUE	TRUE
chr14	91307052	C	A	ENST00000389857	ENSG00000015133	CCDC88C	TRUE	TRUE
chr14	91307067	T	A	ENST00000389857	ENSG00000015133	CCDC88C	TRUE	TRUE
chr14	91307073	G	A	ENST00000389857	ENSG00000015133	CCDC88C	TRUE	TRUE
chr14	91307082	C	A	ENST00000389857	ENSG00000015133	CCDC88C	TRUE	TRUE
chr14	91307094	C	A	ENST00000389857	ENSG00000015133	CCDC88C	TRUE	TRUE
chr14	91307097	T	A	ENST00000389857	ENSG00000015133	CCDC88C	TRUE	TRUE
chr14	91307110	C	T	ENST00000389857	ENSG00000015133	CCDC88C	TRUE	TRUE
chr14	91307111	C	T	ENST00000389857	ENSG00000015133	CCDC88C	TRUE	TRUE
chr14	91307118	C	A	ENST00000389857	ENSG00000015133	CCDC88C	TRUE	TRUE
chr14	91307121	T	A	ENST00000389857	ENSG00000015133	CCDC88C	TRUE	TRUE
chr14	91307127	G	A	ENST00000389857	ENSG00000015133	CCDC88C	TRUE	TRUE
chr14	91307145	T	A	ENST00000389857	ENSG00000015133	CCDC88C	TRUE	TRUE
chr14	91307160	T	A	ENST00000389857	ENSG00000015133	CCDC88C	TRUE	TRUE
chr14	91307172	G	A	ENST00000389857	ENSG00000015133	CCDC88C	TRUE	TRUE
chr14	91307174	A	T	ENST00000389857	ENSG00000015133	CCDC88C	TRUE	TRUE
chr14	91307181	G	A	ENST00000389857	ENSG00000015133	CCDC88C	TRUE	TRUE
chr14	91307187	C	A	ENST00000389857	ENSG00000015133	CCDC88C	TRUE	TRUE
chr14	91307190	C	A	ENST00000389857	ENSG00000015133	CCDC88C	TRUE	TRUE
chr14	91307193	G	A	ENST00000389857	ENSG00000015133	CCDC88C	TRUE	TRUE
chr14	91307199	G	A	ENST00000389857	ENSG00000015133	CCDC88C	TRUE	TRUE
chr14	91307211	C	A	ENST00000389857	ENSG00000015133	CCDC88C	TRUE	TRUE
chr14	91307212	A	T	ENST00000389857	ENSG00000015133	CCDC88C	TRUE	TRUE
chr14	91307217	C	A	ENST00000389857	ENSG00000015133	CCDC88C	TRUE	TRUE
chr14	91307220	T	A	ENST00000389857	ENSG00000015133	CCDC88C	TRUE	TRUE
chr14	91307223	T	A	ENST00000389857	ENSG00000015133	CCDC88C	TRUE	TRUE
chr14	91307227	C	A	ENST00000389857	ENSG00000015133	CCDC88C	TRUE	FALSE
chr14	91307227	C	G	ENST00000389857	ENSG00000015133	CCDC88C	TRUE	FALSE
chr14	91307227	C	T	ENST00000389857	ENSG00000015133	CCDC88C	TRUE	FALSE
chr14	91307228	T	A	ENST00000389857	ENSG00000015133	CCDC88C	TRUE	FALSE
chr14	91307228	T	C	ENST00000389857	ENSG00000015133	CCDC88C	TRUE	FALSE
chr14	91307228	T	G	ENST00000389857	ENSG00000015133	CCDC88C	TRUE	FALSE
chr14	91308349	A	C	ENST00000389857	ENSG00000015133	CCDC88C	TRUE	FALSE
chr14	91308349	A	G	ENST00000389857	ENSG00000015133	CCDC88C	TRUE	FALSE
chr14	91308349	A	T	ENST00000389857	ENSG00000015133	CCDC88C	TRUE	FALSE
chr14	91308350	C	A	ENST00000389857	ENSG00000015133	CCDC88C	TRUE	FALSE
chr14	91308350	C	G	ENST00000389857	ENSG00000015133	CCDC88C	TRUE	FALSE
chr14	91308350	C	T	ENST00000389857	ENSG00000015133	CCDC88C	TRUE	FALSE
chr14	91308356	G	A	ENST00000389857	ENSG00000015133	CCDC88C	TRUE	TRUE
chr14	91308362	C	A	ENST00000389857	ENSG00000015133	CCDC88C	TRUE	TRUE
chr14	91308368	C	A	ENST00000389857	ENSG00000015133	CCDC88C	TRUE	TRUE
chr14	91308370	A	C	ENST00000389857	ENSG00000015133	CCDC88C	TRUE	TRUE
chr14	91308370	A	T	ENST00000389857	ENSG00000015133	CCDC88C	TRUE	TRUE
chr14	91308374	G	A	ENST00000389857	ENSG00000015133	CCDC88C	TRUE	TRUE
chr14	91308392	T	A	ENST00000389857	ENSG00000015133	CCDC88C	TRUE	TRUE
chr14	91308395	C	A	ENST00000389857	ENSG00000015133	CCDC88C	TRUE	TRUE
chr14	91308398	C	A	ENST00000389857	ENSG00000015133	CCDC88C	TRUE	TRUE
chr14	91308404	G	A	ENST00000389857	ENSG00000015133	CCDC88C	TRUE	TRUE
chr14	91308410	C	A	ENST00000389857	ENSG00000015133	CCDC88C	TRUE	TRUE
chr14	91308412	A	C	ENST00000389857	ENSG00000015133	CCDC88C	TRUE	TRUE
chr14	91308412	A	T	ENST00000389857	ENSG00000015133	CCDC88C	TRUE	TRUE
chr14	91308425	T	A	ENST00000389857	ENSG00000015133	CCDC88C	TRUE	TRUE
chr14	91308428	C	A	ENST00000389857	ENSG00000015133	CCDC88C	TRUE	TRUE
chr14	91308431	C	A	ENST00000389857	ENSG00000015133	CCDC88C	TRUE	TRUE
chr14	91308434	T	A	ENST00000389857	ENSG00000015133	CCDC88C	TRUE	TRUE
chr14	91308452	T	A	ENST00000389857	ENSG00000015133	CCDC88C	TRUE	TRUE
chr14	91308454	A	C	ENST00000389857	ENSG00000015133	CCDC88C	TRUE	TRUE
chr14	91308454	A	T	ENST00000389857	ENSG00000015133	CCDC88C	TRUE	TRUE
chr14	91308460	G	C	ENST00000389857	ENSG00000015133	CCDC88C	TRUE	TRUE
chr14	91308460	G	T	ENST00000389857	ENSG00000015133	CCDC88C	TRUE	TRUE
chr14	91308464	C	A	ENST00000389857	ENSG00000015133	CCDC88C	TRUE	TRUE
chr14	91308470	T	A	ENST00000389857	ENSG00000015133	CCDC88C	TRUE	TRUE
chr14	91308476	C	A	ENST00000389857	ENSG00000015133	CCDC88C	TRUE	TRUE
chr14	91308478	A	T	ENST00000389857	ENSG00000015133	CCDC88C	TRUE	TRUE
chr14	91308485	T	A	ENST00000389857	ENSG00000015133	CCDC88C	TRUE	TRUE
chr14	91308486	G	C	ENST00000389857	ENSG00000015133	CCDC88C	TRUE	TRUE
chr14	91308486	G	T	ENST00000389857	ENSG00000015133	CCDC88C	TRUE	TRUE
chr14	91308491	T	A	ENST00000389857	ENSG00000015133	CCDC88C	TRUE	TRUE
chr14	91308493	C	A	ENST00000389857	ENSG00000015133	CCDC88C	TRUE	FALSE
chr14	91308493	C	G	ENST00000389857	ENSG00000015133	CCDC88C	TRUE	FALSE
chr14	91308493	C	T	ENST00000389857	ENSG00000015133	CCDC88C	TRUE	FALSE
chr14	91308494	T	A	ENST00000389857	ENSG00000015133	CCDC88C	TRUE	FALSE
chr14	91308494	T	C	ENST00000389857	ENSG00000015133	CCDC88C	TRUE	FALSE
chr14	91308494	T	G	ENST00000389857	ENSG00000015133	CCDC88C	TRUE	FALSE
chr14	91309857	A	C	ENST00000389857	ENSG00000015133	CCDC88C	TRUE	FALSE
chr14	91309857	A	G	ENST00000389857	ENSG00000015133	CCDC88C	TRUE	FALSE
chr14	91309857	A	T	ENST00000389857	ENSG00000015133	CCDC88C	TRUE	FALSE
chr14	91309858	C	A	ENST00000389857	ENSG00000015133	CCDC88C	TRUE	FALSE
chr14	91309858	C	G	ENST00000389857	ENSG00000015133	CCDC88C	TRUE	FALSE
chr14	91309858	C	T	ENST00000389857	ENSG00000015133	CCDC88C	TRUE	FALSE
chr14	91309881	C	A	ENST00000389857	ENSG00000015133	CCDC88C	TRUE	TRUE
chr14	91309884	G	A	ENST00000389857	ENSG00000015133	CCDC88C	TRUE	TRUE
chr14	91309886	A	T	ENST00000389857	ENSG00000015133	CCDC88C	TRUE	TRUE
chr14	91309896	C	A	ENST00000389857	ENSG00000015133	CCDC88C	TRUE	TRUE
chr14	91309914	T	A	ENST00000389857	ENSG00000015133	CCDC88C	TRUE	TRUE
chr14	91309917	C	A	ENST00000389857	ENSG00000015133	CCDC88C	TRUE	TRUE
chr14	91309923	C	A	ENST00000389857	ENSG00000015133	CCDC88C	TRUE	TRUE
chr14	91309926	G	A	ENST00000389857	ENSG00000015133	CCDC88C	TRUE	TRUE
chr14	91309935	T	A	ENST00000389857	ENSG00000015133	CCDC88C	TRUE	TRUE
chr14	91309944	C	A	ENST00000389857	ENSG00000015133	CCDC88C	TRUE	TRUE
chr14	91309956	G	A	ENST00000389857	ENSG00000015133	CCDC88C	TRUE	TRUE
chr14	91309959	G	A	ENST00000389857	ENSG00000015133	CCDC88C	TRUE	TRUE
chr14	91309965	T	A	ENST00000389857	ENSG00000015133	CCDC88C	TRUE	TRUE
chr14	91309971	T	A	ENST00000389857	ENSG00000015133	CCDC88C	TRUE	TRUE
chr14	91309974	C	A	ENST00000389857	ENSG00000015133	CCDC88C	TRUE	TRUE
chr14	91309987	C	A	ENST00000389857	ENSG00000015133	CCDC88C	TRUE	FALSE
chr14	91309987	C	G	ENST00000389857	ENSG00000015133	CCDC88C	TRUE	FALSE
chr14	91309987	C	T	ENST00000389857	ENSG00000015133	CCDC88C	TRUE	FALSE
chr14	91309988	T	A	ENST00000389857	ENSG00000015133	CCDC88C	TRUE	FALSE
chr14	91309988	T	C	ENST00000389857	ENSG00000015133	CCDC88C	TRUE	FALSE
chr14	91309988	T	G	ENST00000389857	ENSG00000015133	CCDC88C	TRUE	FALSE
chr14	91313078	A	C	ENST00000389857	ENSG00000015133	CCDC88C	TRUE	FALSE
chr14	91313078	A	G	ENST00000389857	ENSG00000015133	CCDC88C	TRUE	FALSE
chr14	91313078	A	T	ENST00000389857	ENSG00000015133	CCDC88C	TRUE	FALSE
chr14	91313079	C	A	ENST00000389857	ENSG00000015133	CCDC88C	TRUE	FALSE
chr14	91313079	C	G	ENST00000389857	ENSG00000015133	CCDC88C	TRUE	FALSE
chr14	91313079	C	T	ENST00000389857	ENSG00000015133	CCDC88C	TRUE	FALSE
chr14	91313082	C	A	ENST00000389857	ENSG00000015133	CCDC88C	TRUE	TRUE
chr14	91313121	G	A	ENST00000389857	ENSG00000015133	CCDC88C	TRUE	TRUE
chr14	91313124	T	A	ENST00000389857	ENSG00000015133	CCDC88C	TRUE	TRUE
chr14	91313145	T	A	ENST00000389857	ENSG00000015133	CCDC88C	TRUE	TRUE
chr14	91313148	C	A	ENST00000389857	ENSG00000015133	CCDC88C	TRUE	TRUE
chr14	91313154	C	A	ENST00000389857	ENSG00000015133	CCDC88C	TRUE	TRUE
chr14	91313157	T	A	ENST00000389857	ENSG00000015133	CCDC88C	TRUE	TRUE
chr14	91313163	T	A	ENST00000389857	ENSG00000015133	CCDC88C	TRUE	TRUE
chr14	91313179	G	T	ENST00000389857	ENSG00000015133	CCDC88C	TRUE	TRUE
chr14	91313193	C	A	ENST00000389857	ENSG00000015133	CCDC88C	TRUE	TRUE
chr14	91313196	T	A	ENST00000389857	ENSG00000015133	CCDC88C	TRUE	TRUE
chr14	91313214	C	A	ENST00000389857	ENSG00000015133	CCDC88C	TRUE	TRUE
chr14	91313217	T	A	ENST00000389857	ENSG00000015133	CCDC88C	TRUE	TRUE
chr14	91313220	C	A	ENST00000389857	ENSG00000015133	CCDC88C	TRUE	TRUE
chr14	91313235	T	A	ENST00000389857	ENSG00000015133	CCDC88C	TRUE	TRUE
chr14	91313252	A	T	ENST00000389857	ENSG00000015133	CCDC88C	TRUE	TRUE
chr14	91313265	T	A	ENST00000389857	ENSG00000015133	CCDC88C	TRUE	TRUE
chr14	91313271	C	A	ENST00000389857	ENSG00000015133	CCDC88C	TRUE	TRUE
chr14	91313277	G	A	ENST00000389857	ENSG00000015133	CCDC88C	TRUE	TRUE
chr14	91313280	G	A	ENST00000389857	ENSG00000015133	CCDC88C	TRUE	TRUE
chr14	91313281	C	T	ENST00000389857	ENSG00000015133	CCDC88C	TRUE	TRUE
chr14	91313282	C	T	ENST00000389857	ENSG00000015133	CCDC88C	TRUE	TRUE
chr14	91313292	T	A	ENST00000389857	ENSG00000015133	CCDC88C	TRUE	TRUE
chr14	91313298	C	A	ENST00000389857	ENSG00000015133	CCDC88C	TRUE	TRUE
chr14	91313301	T	A	ENST00000389857	ENSG00000015133	CCDC88C	TRUE	TRUE
chr14	91313304	C	A	ENST00000389857	ENSG00000015133	CCDC88C	TRUE	TRUE
chr14	91313313	T	A	ENST00000389857	ENSG00000015133	CCDC88C	TRUE	TRUE
chr14	91313316	T	A	ENST00000389857	ENSG00000015133	CCDC88C	TRUE	TRUE
chr14	91313322	T	A	ENST00000389857	ENSG00000015133	CCDC88C	TRUE	TRUE
chr14	91313325	C	A	ENST00000389857	ENSG00000015133	CCDC88C	TRUE	TRUE
chr14	91313331	G	A	ENST00000389857	ENSG00000015133	CCDC88C	TRUE	TRUE
chr14	91313340	C	A	ENST00000389857	ENSG00000015133	CCDC88C	TRUE	TRUE
chr14	91313343	G	A	ENST00000389857	ENSG00000015133	CCDC88C	TRUE	TRUE
chr14	91313346	C	A	ENST00000389857	ENSG00000015133	CCDC88C	TRUE	TRUE
chr14	91313355	T	A	ENST00000389857	ENSG00000015133	CCDC88C	TRUE	TRUE
chr14	91313364	T	A	ENST00000389857	ENSG00000015133	CCDC88C	TRUE	TRUE
chr14	91313367	C	A	ENST00000389857	ENSG00000015133	CCDC88C	TRUE	TRUE
chr14	91313376	C	A	ENST00000389857	ENSG00000015133	CCDC88C	TRUE	TRUE
chr14	91313378	A	T	ENST00000389857	ENSG00000015133	CCDC88C	TRUE	TRUE
chr14	91313382	G	A	ENST00000389857	ENSG00000015133	CCDC88C	TRUE	TRUE
chr14	91313406	C	A	ENST00000389857	ENSG00000015133	CCDC88C	TRUE	TRUE
chr14	91313427	G	A	ENST00000389857	ENSG00000015133	CCDC88C	TRUE	TRUE
chr14	91313433	C	A	ENST00000389857	ENSG00000015133	CCDC88C	TRUE	TRUE
chr14	91313439	C	A	ENST00000389857	ENSG00000015133	CCDC88C	TRUE	TRUE
chr14	91313445	C	A	ENST00000389857	ENSG00000015133	CCDC88C	TRUE	TRUE
chr14	91313454	C	A	ENST00000389857	ENSG00000015133	CCDC88C	TRUE	TRUE
chr14	91313460	C	A	ENST00000389857	ENSG00000015133	CCDC88C	TRUE	TRUE
chr14	91313462	A	T	ENST00000389857	ENSG00000015133	CCDC88C	TRUE	TRUE
chr14	91313469	G	A	ENST00000389857	ENSG00000015133	CCDC88C	TRUE	TRUE
chr14	91313475	T	A	ENST00000389857	ENSG00000015133	CCDC88C	TRUE	TRUE
chr14	91313490	C	A	ENST00000389857	ENSG00000015133	CCDC88C	TRUE	TRUE
chr14	91313499	G	A	ENST00000389857	ENSG00000015133	CCDC88C	TRUE	TRUE
chr14	91313502	G	A	ENST00000389857	ENSG00000015133	CCDC88C	TRUE	TRUE
chr14	91313517	C	A	ENST00000389857	ENSG00000015133	CCDC88C	TRUE	TRUE
chr14	91313532	G	A	ENST00000389857	ENSG00000015133	CCDC88C	TRUE	TRUE
chr14	91313533	G	C	ENST00000389857	ENSG00000015133	CCDC88C	TRUE	TRUE
chr14	91313533	G	T	ENST00000389857	ENSG00000015133	CCDC88C	TRUE	TRUE
chr14	91313544	C	A	ENST00000389857	ENSG00000015133	CCDC88C	TRUE	TRUE
chr14	91313553	C	A	ENST00000389857	ENSG00000015133	CCDC88C	TRUE	TRUE
chr14	91313555	G	C	ENST00000389857	ENSG00000015133	CCDC88C	TRUE	TRUE
chr14	91313555	G	T	ENST00000389857	ENSG00000015133	CCDC88C	TRUE	TRUE
chr14	91313559	T	A	ENST00000389857	ENSG00000015133	CCDC88C	TRUE	TRUE
chr14	91313562	T	A	ENST00000389857	ENSG00000015133	CCDC88C	TRUE	TRUE
chr14	91313574	T	A	ENST00000389857	ENSG00000015133	CCDC88C	TRUE	TRUE
chr14	91313592	T	A	ENST00000389857	ENSG00000015133	CCDC88C	TRUE	TRUE
chr14	91313601	C	A	ENST00000389857	ENSG00000015133	CCDC88C	TRUE	TRUE
chr14	91313604	C	A	ENST00000389857	ENSG00000015133	CCDC88C	TRUE	TRUE
chr14	91313607	T	A	ENST00000389857	ENSG00000015133	CCDC88C	TRUE	TRUE
chr14	91313610	C	A	ENST00000389857	ENSG00000015133	CCDC88C	TRUE	TRUE
chr14	91313616	C	A	ENST00000389857	ENSG00000015133	CCDC88C	TRUE	TRUE
chr14	91313622	G	A	ENST00000389857	ENSG00000015133	CCDC88C	TRUE	TRUE
chr14	91313625	G	A	ENST00000389857	ENSG00000015133	CCDC88C	TRUE	TRUE
chr14	91313631	C	A	ENST00000389857	ENSG00000015133	CCDC88C	TRUE	TRUE
chr14	91313637	C	A	ENST00000389857	ENSG00000015133	CCDC88C	TRUE	TRUE
chr14	91313643	G	A	ENST00000389857	ENSG00000015133	CCDC88C	TRUE	TRUE
chr14	91313652	T	A	ENST00000389857	ENSG00000015133	CCDC88C	TRUE	TRUE
chr14	91313676	C	A	ENST00000389857	ENSG00000015133	CCDC88C	TRUE	TRUE
chr14	91313694	C	A	ENST00000389857	ENSG00000015133	CCDC88C	TRUE	TRUE
chr14	91313703	C	A	ENST00000389857	ENSG00000015133	CCDC88C	TRUE	TRUE
chr14	91313715	G	A	ENST00000389857	ENSG00000015133	CCDC88C	TRUE	TRUE
chr14	91313718	T	A	ENST00000389857	ENSG00000015133	CCDC88C	TRUE	TRUE
chr14	91313730	C	A	ENST00000389857	ENSG00000015133	CCDC88C	TRUE	TRUE
chr14	91313739	C	A	ENST00000389857	ENSG00000015133	CCDC88C	TRUE	TRUE
chr14	91313745	G	A	ENST00000389857	ENSG00000015133	CCDC88C	TRUE	TRUE
chr14	91313760	G	A	ENST00000389857	ENSG00000015133	CCDC88C	TRUE	TRUE
chr14	91313762	A	T	ENST00000389857	ENSG00000015133	CCDC88C	TRUE	TRUE
chr14	91313778	T	A	ENST00000389857	ENSG00000015133	CCDC88C	TRUE	TRUE
chr14	91313796	C	A	ENST00000389857	ENSG00000015133	CCDC88C	TRUE	TRUE
chr14	91313802	G	A	ENST00000389857	ENSG00000015133	CCDC88C	TRUE	TRUE
chr14	91313811	G	A	ENST00000389857	ENSG00000015133	CCDC88C	TRUE	TRUE
chr14	91313817	C	A	ENST00000389857	ENSG00000015133	CCDC88C	TRUE	TRUE
chr14	91313823	C	A	ENST00000389857	ENSG00000015133	CCDC88C	TRUE	TRUE
chr14	91313832	C	A	ENST00000389857	ENSG00000015133	CCDC88C	TRUE	TRUE
chr14	91313838	T	A	ENST00000389857	ENSG00000015133	CCDC88C	TRUE	TRUE
chr14	91313841	C	A	ENST00000389857	ENSG00000015133	CCDC88C	TRUE	TRUE
chr14	91313853	C	A	ENST00000389857	ENSG00000015133	CCDC88C	TRUE	TRUE
chr14	91313868	T	A	ENST00000389857	ENSG00000015133	CCDC88C	TRUE	TRUE
chr14	91313889	C	A	ENST00000389857	ENSG00000015133	CCDC88C	TRUE	TRUE
chr14	91313892	C	A	ENST00000389857	ENSG00000015133	CCDC88C	TRUE	TRUE
chr14	91313895	G	A	ENST00000389857	ENSG00000015133	CCDC88C	TRUE	TRUE
chr14	91313901	G	A	ENST00000389857	ENSG00000015133	CCDC88C	TRUE	TRUE
chr14	91313904	G	A	ENST00000389857	ENSG00000015133	CCDC88C	TRUE	TRUE
chr14	91313910	C	A	ENST00000389857	ENSG00000015133	CCDC88C	TRUE	TRUE
chr14	91313916	C	A	ENST00000389857	ENSG00000015133	CCDC88C	TRUE	TRUE
chr14	91313922	T	A	ENST00000389857	ENSG00000015133	CCDC88C	TRUE	TRUE
chr14	91313925	C	A	ENST00000389857	ENSG00000015133	CCDC88C	TRUE	TRUE
chr14	91313934	C	A	ENST00000389857	ENSG00000015133	CCDC88C	TRUE	TRUE
chr14	91313940	T	A	ENST00000389857	ENSG00000015133	CCDC88C	TRUE	TRUE
chr14	91313943	C	A	ENST00000389857	ENSG00000015133	CCDC88C	TRUE	TRUE
chr14	91313946	T	A	ENST00000389857	ENSG00000015133	CCDC88C	TRUE	TRUE
chr14	91313952	G	A	ENST00000389857	ENSG00000015133	CCDC88C	TRUE	TRUE
chr14	91313955	C	A	ENST00000389857	ENSG00000015133	CCDC88C	TRUE	TRUE
chr14	91313957	A	T	ENST00000389857	ENSG00000015133	CCDC88C	TRUE	TRUE
chr14	91313973	G	A	ENST00000389857	ENSG00000015133	CCDC88C	TRUE	TRUE
chr14	91313979	T	A	ENST00000389857	ENSG00000015133	CCDC88C	TRUE	TRUE
chr14	91313982	C	A	ENST00000389857	ENSG00000015133	CCDC88C	TRUE	TRUE
chr14	91313988	C	A	ENST00000389857	ENSG00000015133	CCDC88C	TRUE	TRUE
chr14	91313990	A	T	ENST00000389857	ENSG00000015133	CCDC88C	TRUE	TRUE
chr14	91313994	G	A	ENST00000389857	ENSG00000015133	CCDC88C	TRUE	TRUE
chr14	91314003	T	A	ENST00000389857	ENSG00000015133	CCDC88C	TRUE	TRUE
chr14	91314015	C	A	ENST00000389857	ENSG00000015133	CCDC88C	TRUE	TRUE
chr14	91314027	G	A	ENST00000389857	ENSG00000015133	CCDC88C	TRUE	TRUE
chr14	91314039	T	A	ENST00000389857	ENSG00000015133	CCDC88C	TRUE	TRUE
chr14	91314045	C	A	ENST00000389857	ENSG00000015133	CCDC88C	TRUE	TRUE
chr14	91314048	T	A	ENST00000389857	ENSG00000015133	CCDC88C	TRUE	TRUE
chr14	91314051	C	A	ENST00000389857	ENSG00000015133	CCDC88C	TRUE	TRUE
chr14	91314060	T	A	ENST00000389857	ENSG00000015133	CCDC88C	TRUE	TRUE
chr14	91314072	C	A	ENST00000389857	ENSG00000015133	CCDC88C	TRUE	TRUE
chr14	91314084	G	A	ENST00000389857	ENSG00000015133	CCDC88C	TRUE	TRUE
chr14	91314086	G	T	ENST00000389857	ENSG00000015133	CCDC88C	TRUE	TRUE
chr14	91314093	C	A	ENST00000389857	ENSG00000015133	CCDC88C	TRUE	TRUE
chr14	91314101	G	T	ENST00000389857	ENSG00000015133	CCDC88C	TRUE	TRUE
chr14	91314103	C	T	ENST00000389857	ENSG00000015133	CCDC88C	TRUE	TRUE
chr14	91314104	C	T	ENST00000389857	ENSG00000015133	CCDC88C	TRUE	TRUE
chr14	91314114	G	A	ENST00000389857	ENSG00000015133	CCDC88C	TRUE	TRUE
chr14	91314129	T	A	ENST00000389857	ENSG00000015133	CCDC88C	TRUE	TRUE
chr14	91314132	C	A	ENST00000389857	ENSG00000015133	CCDC88C	TRUE	TRUE
chr14	91314135	G	A	ENST00000389857	ENSG00000015133	CCDC88C	TRUE	TRUE
chr14	91314138	C	A	ENST00000389857	ENSG00000015133	CCDC88C	TRUE	TRUE
chr14	91314147	T	A	ENST00000389857	ENSG00000015133	CCDC88C	TRUE	TRUE
chr14	91314151	C	A	ENST00000389857	ENSG00000015133	CCDC88C	TRUE	FALSE
chr14	91314151	C	G	ENST00000389857	ENSG00000015133	CCDC88C	TRUE	FALSE
chr14	91314151	C	T	ENST00000389857	ENSG00000015133	CCDC88C	TRUE	FALSE
chr14	91314152	T	A	ENST00000389857	ENSG00000015133	CCDC88C	TRUE	FALSE
chr14	91314152	T	C	ENST00000389857	ENSG00000015133	CCDC88C	TRUE	FALSE
chr14	91314152	T	G	ENST00000389857	ENSG00000015133	CCDC88C	TRUE	FALSE
chr14	91315648	A	C	ENST00000389857	ENSG00000015133	CCDC88C	TRUE	FALSE
chr14	91315648	A	G	ENST00000389857	ENSG00000015133	CCDC88C	TRUE	FALSE
chr14	91315648	A	T	ENST00000389857	ENSG00000015133	CCDC88C	TRUE	FALSE
chr14	91315649	C	A	ENST00000389857	ENSG00000015133	CCDC88C	TRUE	FALSE
chr14	91315649	C	G	ENST00000389857	ENSG00000015133	CCDC88C	TRUE	FALSE
chr14	91315649	C	T	ENST00000389857	ENSG00000015133	CCDC88C	TRUE	FALSE
chr14	91315652	G	A	ENST00000389857	ENSG00000015133	CCDC88C	TRUE	TRUE
chr14	91315661	T	A	ENST00000389857	ENSG00000015133	CCDC88C	TRUE	TRUE
chr14	91315670	T	A	ENST00000389857	ENSG00000015133	CCDC88C	TRUE	TRUE
chr14	91315679	C	A	ENST00000389857	ENSG00000015133	CCDC88C	TRUE	TRUE
chr14	91315691	G	A	ENST00000389857	ENSG00000015133	CCDC88C	TRUE	TRUE
chr14	91315697	G	A	ENST00000389857	ENSG00000015133	CCDC88C	TRUE	TRUE
chr14	91315700	C	A	ENST00000389857	ENSG00000015133	CCDC88C	TRUE	TRUE
chr14	91315703	T	A	ENST00000389857	ENSG00000015133	CCDC88C	TRUE	TRUE
chr14	91315706	C	A	ENST00000389857	ENSG00000015133	CCDC88C	TRUE	TRUE
chr14	91315709	T	A	ENST00000389857	ENSG00000015133	CCDC88C	TRUE	TRUE
chr14	91315718	C	A	ENST00000389857	ENSG00000015133	CCDC88C	TRUE	TRUE
chr14	91315721	C	A	ENST00000389857	ENSG00000015133	CCDC88C	TRUE	TRUE
chr14	91315733	C	A	ENST00000389857	ENSG00000015133	CCDC88C	TRUE	TRUE
chr14	91315742	G	A	ENST00000389857	ENSG00000015133	CCDC88C	TRUE	TRUE
chr14	91315751	G	A	ENST00000389857	ENSG00000015133	CCDC88C	TRUE	TRUE
chr14	91315754	T	A	ENST00000389857	ENSG00000015133	CCDC88C	TRUE	TRUE
chr14	91315757	C	A	ENST00000389857	ENSG00000015133	CCDC88C	TRUE	TRUE
chr14	91315760	T	A	ENST00000389857	ENSG00000015133	CCDC88C	TRUE	TRUE
chr14	91315763	C	A	ENST00000389857	ENSG00000015133	CCDC88C	TRUE	TRUE
chr14	91315769	G	A	ENST00000389857	ENSG00000015133	CCDC88C	TRUE	TRUE
chr14	91315775	G	A	ENST00000389857	ENSG00000015133	CCDC88C	TRUE	TRUE
chr14	91315777	A	C	ENST00000389857	ENSG00000015133	CCDC88C	TRUE	TRUE
chr14	91315777	A	T	ENST00000389857	ENSG00000015133	CCDC88C	TRUE	TRUE
chr14	91315781	T	A	ENST00000389857	ENSG00000015133	CCDC88C	TRUE	TRUE
chr14	91315784	C	A	ENST00000389857	ENSG00000015133	CCDC88C	TRUE	TRUE
chr14	91315788	C	A	ENST00000389857	ENSG00000015133	CCDC88C	TRUE	FALSE
chr14	91315788	C	G	ENST00000389857	ENSG00000015133	CCDC88C	TRUE	FALSE
chr14	91315788	C	T	ENST00000389857	ENSG00000015133	CCDC88C	TRUE	FALSE
chr14	91315789	T	A	ENST00000389857	ENSG00000015133	CCDC88C	TRUE	FALSE
chr14	91315789	T	C	ENST00000389857	ENSG00000015133	CCDC88C	TRUE	FALSE
chr14	91315789	T	G	ENST00000389857	ENSG00000015133	CCDC88C	TRUE	FALSE
chr14	91321118	A	C	ENST00000389857	ENSG00000015133	CCDC88C	TRUE	FALSE
chr14	91321118	A	G	ENST00000389857	ENSG00000015133	CCDC88C	TRUE	FALSE
chr14	91321118	A	T	ENST00000389857	ENSG00000015133	CCDC88C	TRUE	FALSE
chr14	91321119	C	A	ENST00000389857	ENSG00000015133	CCDC88C	TRUE	FALSE
chr14	91321119	C	G	ENST00000389857	ENSG00000015133	CCDC88C	TRUE	FALSE
chr14	91321119	C	T	ENST00000389857	ENSG00000015133	CCDC88C	TRUE	FALSE
chr14	91321122	T	A	ENST00000389857	ENSG00000015133	CCDC88C	TRUE	TRUE
chr14	91321125	T	A	ENST00000389857	ENSG00000015133	CCDC88C	TRUE	TRUE
chr14	91321134	G	A	ENST00000389857	ENSG00000015133	CCDC88C	TRUE	TRUE
chr14	91321143	C	A	ENST00000389857	ENSG00000015133	CCDC88C	TRUE	TRUE
chr14	91321146	T	A	ENST00000389857	ENSG00000015133	CCDC88C	TRUE	TRUE
chr14	91321149	C	A	ENST00000389857	ENSG00000015133	CCDC88C	TRUE	TRUE
chr14	91321155	C	A	ENST00000389857	ENSG00000015133	CCDC88C	TRUE	TRUE
chr14	91321159	G	T	ENST00000389857	ENSG00000015133	CCDC88C	TRUE	TRUE
chr14	91321164	T	A	ENST00000389857	ENSG00000015133	CCDC88C	TRUE	TRUE
chr14	91321176	C	A	ENST00000389857	ENSG00000015133	CCDC88C	TRUE	TRUE
chr14	91321179	C	A	ENST00000389857	ENSG00000015133	CCDC88C	TRUE	TRUE
chr14	91321181	A	T	ENST00000389857	ENSG00000015133	CCDC88C	TRUE	TRUE
chr14	91321209	G	A	ENST00000389857	ENSG00000015133	CCDC88C	TRUE	TRUE
chr14	91321221	G	A	ENST00000389857	ENSG00000015133	CCDC88C	TRUE	TRUE
chr14	91321230	G	A	ENST00000389857	ENSG00000015133	CCDC88C	TRUE	TRUE
chr14	91321236	C	A	ENST00000389857	ENSG00000015133	CCDC88C	TRUE	TRUE
chr14	91321239	T	A	ENST00000389857	ENSG00000015133	CCDC88C	TRUE	TRUE
chr14	91321242	C	A	ENST00000389857	ENSG00000015133	CCDC88C	TRUE	TRUE
chr14	91321248	T	A	ENST00000389857	ENSG00000015133	CCDC88C	TRUE	TRUE
chr14	91321267	A	T	ENST00000389857	ENSG00000015133	CCDC88C	TRUE	TRUE
chr14	91321272	C	A	ENST00000389857	ENSG00000015133	CCDC88C	TRUE	TRUE
chr14	91321281	C	A	ENST00000389857	ENSG00000015133	CCDC88C	TRUE	TRUE
chr14	91321292	G	T	ENST00000389857	ENSG00000015133	CCDC88C	TRUE	TRUE
chr14	91321296	T	A	ENST00000389857	ENSG00000015133	CCDC88C	TRUE	TRUE
chr14	91321305	C	A	ENST00000389857	ENSG00000015133	CCDC88C	TRUE	FALSE
chr14	91321305	C	G	ENST00000389857	ENSG00000015133	CCDC88C	TRUE	FALSE
chr14	91321305	C	T	ENST00000389857	ENSG00000015133	CCDC88C	TRUE	FALSE
chr14	91321306	T	A	ENST00000389857	ENSG00000015133	CCDC88C	TRUE	FALSE
chr14	91321306	T	C	ENST00000389857	ENSG00000015133	CCDC88C	TRUE	FALSE
chr14	91321306	T	G	ENST00000389857	ENSG00000015133	CCDC88C	TRUE	FALSE
chr14	91324777	A	C	ENST00000389857	ENSG00000015133	CCDC88C	TRUE	FALSE
chr14	91324777	A	G	ENST00000389857	ENSG00000015133	CCDC88C	TRUE	FALSE
chr14	91324777	A	T	ENST00000389857	ENSG00000015133	CCDC88C	TRUE	FALSE
chr14	91324778	C	A	ENST00000389857	ENSG00000015133	CCDC88C	TRUE	FALSE
chr14	91324778	C	G	ENST00000389857	ENSG00000015133	CCDC88C	TRUE	FALSE
chr14	91324778	C	T	ENST00000389857	ENSG00000015133	CCDC88C	TRUE	FALSE
chr14	91324784	G	C	ENST00000389857	ENSG00000015133	CCDC88C	TRUE	TRUE
chr14	91324784	G	T	ENST00000389857	ENSG00000015133	CCDC88C	TRUE	TRUE
chr14	91324787	A	T	ENST00000389857	ENSG00000015133	CCDC88C	TRUE	TRUE
chr14	91324800	T	A	ENST00000389857	ENSG00000015133	CCDC88C	TRUE	TRUE
chr14	91324809	G	A	ENST00000389857	ENSG00000015133	CCDC88C	TRUE	TRUE
chr14	91324812	C	A	ENST00000389857	ENSG00000015133	CCDC88C	TRUE	TRUE
chr14	91324818	C	A	ENST00000389857	ENSG00000015133	CCDC88C	TRUE	TRUE
chr14	91324819	C	T	ENST00000389857	ENSG00000015133	CCDC88C	TRUE	TRUE
chr14	91324820	C	T	ENST00000389857	ENSG00000015133	CCDC88C	TRUE	TRUE
chr14	91324839	C	A	ENST00000389857	ENSG00000015133	CCDC88C	TRUE	TRUE
chr14	91324851	G	A	ENST00000389857	ENSG00000015133	CCDC88C	TRUE	TRUE
chr14	91324854	T	A	ENST00000389857	ENSG00000015133	CCDC88C	TRUE	TRUE
chr14	91324857	G	A	ENST00000389857	ENSG00000015133	CCDC88C	TRUE	TRUE
chr14	91324866	C	A	ENST00000389857	ENSG00000015133	CCDC88C	TRUE	TRUE
chr14	91324881	C	A	ENST00000389857	ENSG00000015133	CCDC88C	TRUE	TRUE
chr14	91324884	C	A	ENST00000389857	ENSG00000015133	CCDC88C	TRUE	TRUE
chr14	91324893	C	A	ENST00000389857	ENSG00000015133	CCDC88C	TRUE	TRUE
chr14	91324896	C	A	ENST00000389857	ENSG00000015133	CCDC88C	TRUE	TRUE
chr14	91324902	G	A	ENST00000389857	ENSG00000015133	CCDC88C	TRUE	TRUE
chr14	91324905	T	A	ENST00000389857	ENSG00000015133	CCDC88C	TRUE	TRUE
chr14	91324908	T	A	ENST00000389857	ENSG00000015133	CCDC88C	TRUE	TRUE
chr14	91324924	C	A	ENST00000389857	ENSG00000015133	CCDC88C	TRUE	TRUE
chr14	91324924	C	G	ENST00000389857	ENSG00000015133	CCDC88C	TRUE	TRUE
chr14	91324924	C	T	ENST00000389857	ENSG00000015133	CCDC88C	TRUE	TRUE
chr14	91324925	T	A	ENST00000389857	ENSG00000015133	CCDC88C	TRUE	TRUE
chr14	91324925	T	C	ENST00000389857	ENSG00000015133	CCDC88C	TRUE	TRUE
chr14	91324925	T	G	ENST00000389857	ENSG00000015133	CCDC88C	TRUE	TRUE
chr14	91325908	A	C	ENST00000389857	ENSG00000015133	CCDC88C	TRUE	FALSE
chr14	91325908	A	G	ENST00000389857	ENSG00000015133	CCDC88C	TRUE	FALSE
chr14	91325908	A	T	ENST00000389857	ENSG00000015133	CCDC88C	TRUE	FALSE
chr14	91325909	C	A	ENST00000389857	ENSG00000015133	CCDC88C	TRUE	FALSE
chr14	91325909	C	G	ENST00000389857	ENSG00000015133	CCDC88C	TRUE	FALSE
chr14	91325909	C	T	ENST00000389857	ENSG00000015133	CCDC88C	TRUE	FALSE
chr14	91325911	A	T	ENST00000389857	ENSG00000015133	CCDC88C	TRUE	TRUE
chr14	91325915	C	A	ENST00000389857	ENSG00000015133	CCDC88C	TRUE	TRUE
chr14	91325930	T	A	ENST00000389857	ENSG00000015133	CCDC88C	TRUE	TRUE
chr14	91325936	T	A	ENST00000389857	ENSG00000015133	CCDC88C	TRUE	TRUE
chr14	91325942	G	A	ENST00000389857	ENSG00000015133	CCDC88C	TRUE	TRUE
chr14	91325951	C	A	ENST00000389857	ENSG00000015133	CCDC88C	TRUE	TRUE
chr14	91325954	T	A	ENST00000389857	ENSG00000015133	CCDC88C	TRUE	TRUE
chr14	91325957	C	A	ENST00000389857	ENSG00000015133	CCDC88C	TRUE	TRUE
chr14	91325963	C	A	ENST00000389857	ENSG00000015133	CCDC88C	TRUE	TRUE
chr14	91325972	T	A	ENST00000389857	ENSG00000015133	CCDC88C	TRUE	TRUE
chr14	91326002	G	A	ENST00000389857	ENSG00000015133	CCDC88C	TRUE	TRUE
chr14	91326005	C	A	ENST00000389857	ENSG00000015133	CCDC88C	TRUE	TRUE
chr14	91326008	C	A	ENST00000389857	ENSG00000015133	CCDC88C	TRUE	TRUE
chr14	91326020	T	A	ENST00000389857	ENSG00000015133	CCDC88C	TRUE	TRUE
chr14	91326026	C	A	ENST00000389857	ENSG00000015133	CCDC88C	TRUE	TRUE
chr14	91326031	A	C	ENST00000389857	ENSG00000015133	CCDC88C	TRUE	TRUE
chr14	91326031	A	T	ENST00000389857	ENSG00000015133	CCDC88C	TRUE	TRUE
chr14	91326047	C	A	ENST00000389857	ENSG00000015133	CCDC88C	TRUE	TRUE
chr14	91326050	T	A	ENST00000389857	ENSG00000015133	CCDC88C	TRUE	TRUE
chr14	91326056	C	A	ENST00000389857	ENSG00000015133	CCDC88C	TRUE	TRUE
chr14	91326057	C	A	ENST00000389857	ENSG00000015133	CCDC88C	TRUE	FALSE
chr14	91326057	C	G	ENST00000389857	ENSG00000015133	CCDC88C	TRUE	FALSE
chr14	91326057	C	T	ENST00000389857	ENSG00000015133	CCDC88C	TRUE	FALSE
chr14	91326058	T	A	ENST00000389857	ENSG00000015133	CCDC88C	TRUE	FALSE
chr14	91326058	T	C	ENST00000389857	ENSG00000015133	CCDC88C	TRUE	FALSE
chr14	91326058	T	G	ENST00000389857	ENSG00000015133	CCDC88C	TRUE	FALSE
chr14	91338003	A	C	ENST00000389857	ENSG00000015133	CCDC88C	TRUE	FALSE
chr14	91338003	A	G	ENST00000389857	ENSG00000015133	CCDC88C	TRUE	FALSE
chr14	91338003	A	T	ENST00000389857	ENSG00000015133	CCDC88C	TRUE	FALSE
chr14	91338004	C	A	ENST00000389857	ENSG00000015133	CCDC88C	TRUE	FALSE
chr14	91338004	C	G	ENST00000389857	ENSG00000015133	CCDC88C	TRUE	FALSE
chr14	91338004	C	T	ENST00000389857	ENSG00000015133	CCDC88C	TRUE	FALSE
chr14	91338007	C	A	ENST00000389857	ENSG00000015133	CCDC88C	TRUE	TRUE
chr14	91338019	T	A	ENST00000389857	ENSG00000015133	CCDC88C	TRUE	TRUE
chr14	91338020	G	C	ENST00000389857	ENSG00000015133	CCDC88C	TRUE	TRUE
chr14	91338020	G	T	ENST00000389857	ENSG00000015133	CCDC88C	TRUE	TRUE
chr14	91338043	T	A	ENST00000389857	ENSG00000015133	CCDC88C	TRUE	TRUE
chr14	91338046	C	A	ENST00000389857	ENSG00000015133	CCDC88C	TRUE	TRUE
chr14	91338049	T	A	ENST00000389857	ENSG00000015133	CCDC88C	TRUE	TRUE
chr14	91338050	G	T	ENST00000389857	ENSG00000015133	CCDC88C	TRUE	TRUE
chr14	91338064	C	A	ENST00000389857	ENSG00000015133	CCDC88C	TRUE	TRUE
chr14	91338070	C	A	ENST00000389857	ENSG00000015133	CCDC88C	TRUE	TRUE
chr14	91338079	C	A	ENST00000389857	ENSG00000015133	CCDC88C	TRUE	TRUE
chr14	91338094	T	A	ENST00000389857	ENSG00000015133	CCDC88C	TRUE	TRUE
chr14	91338097	C	A	ENST00000389857	ENSG00000015133	CCDC88C	TRUE	TRUE
chr14	91338115	C	A	ENST00000389857	ENSG00000015133	CCDC88C	TRUE	TRUE
chr14	91338121	G	A	ENST00000389857	ENSG00000015133	CCDC88C	TRUE	TRUE
chr14	91338122	A	C	ENST00000389857	ENSG00000015133	CCDC88C	TRUE	TRUE
chr14	91338122	A	T	ENST00000389857	ENSG00000015133	CCDC88C	TRUE	TRUE
chr14	91338157	G	A	ENST00000389857	ENSG00000015133	CCDC88C	TRUE	TRUE
chr14	91338164	C	A	ENST00000389857	ENSG00000015133	CCDC88C	TRUE	FALSE
chr14	91338164	C	G	ENST00000389857	ENSG00000015133	CCDC88C	TRUE	FALSE
chr14	91338164	C	T	ENST00000389857	ENSG00000015133	CCDC88C	TRUE	FALSE
chr14	91338165	T	A	ENST00000389857	ENSG00000015133	CCDC88C	TRUE	FALSE
chr14	91338165	T	C	ENST00000389857	ENSG00000015133	CCDC88C	TRUE	FALSE
chr14	91338165	T	G	ENST00000389857	ENSG00000015133	CCDC88C	TRUE	FALSE
chr14	91338487	A	C	ENST00000389857	ENSG00000015133	CCDC88C	TRUE	FALSE
chr14	91338487	A	G	ENST00000389857	ENSG00000015133	CCDC88C	FALSE	FALSE
chr14	91338487	A	T	ENST00000389857	ENSG00000015133	CCDC88C	TRUE	FALSE
chr14	91338488	C	A	ENST00000389857	ENSG00000015133	CCDC88C	TRUE	FALSE
chr14	91338488	C	G	ENST00000389857	ENSG00000015133	CCDC88C	TRUE	FALSE
chr14	91338488	C	T	ENST00000389857	ENSG00000015133	CCDC88C	TRUE	FALSE
chr14	91338491	C	A	ENST00000389857	ENSG00000015133	CCDC88C	TRUE	TRUE
chr14	91338494	G	A	ENST00000389857	ENSG00000015133	CCDC88C	TRUE	TRUE
chr14	91338497	T	A	ENST00000389857	ENSG00000015133	CCDC88C	TRUE	TRUE
chr14	91338503	T	A	ENST00000389857	ENSG00000015133	CCDC88C	TRUE	TRUE
chr14	91338506	G	A	ENST00000389857	ENSG00000015133	CCDC88C	TRUE	TRUE
chr14	91338512	C	A	ENST00000389857	ENSG00000015133	CCDC88C	TRUE	TRUE
chr14	91338524	G	A	ENST00000389857	ENSG00000015133	CCDC88C	TRUE	TRUE
chr14	91338533	C	A	ENST00000389857	ENSG00000015133	CCDC88C	TRUE	TRUE
chr14	91338539	T	A	ENST00000389857	ENSG00000015133	CCDC88C	TRUE	TRUE
chr14	91338554	G	A	ENST00000389857	ENSG00000015133	CCDC88C	TRUE	TRUE
chr14	91338557	C	A	ENST00000389857	ENSG00000015133	CCDC88C	TRUE	TRUE
chr14	91338563	T	A	ENST00000389857	ENSG00000015133	CCDC88C	TRUE	TRUE
chr14	91338569	C	A	ENST00000389857	ENSG00000015133	CCDC88C	TRUE	TRUE
chr14	91338571	C	A	ENST00000389857	ENSG00000015133	CCDC88C	TRUE	FALSE
chr14	91338571	C	G	ENST00000389857	ENSG00000015133	CCDC88C	TRUE	FALSE
chr14	91338571	C	T	ENST00000389857	ENSG00000015133	CCDC88C	TRUE	FALSE
chr14	91338572	T	A	ENST00000389857	ENSG00000015133	CCDC88C	TRUE	FALSE
chr14	91338572	T	C	ENST00000389857	ENSG00000015133	CCDC88C	TRUE	FALSE
chr14	91338572	T	G	ENST00000389857	ENSG00000015133	CCDC88C	TRUE	FALSE
chr14	91339276	A	C	ENST00000389857	ENSG00000015133	CCDC88C	TRUE	FALSE
chr14	91339276	A	G	ENST00000389857	ENSG00000015133	CCDC88C	TRUE	FALSE
chr14	91339276	A	T	ENST00000389857	ENSG00000015133	CCDC88C	TRUE	FALSE
chr14	91339277	C	A	ENST00000389857	ENSG00000015133	CCDC88C	TRUE	FALSE
chr14	91339277	C	G	ENST00000389857	ENSG00000015133	CCDC88C	TRUE	FALSE
chr14	91339277	C	T	ENST00000389857	ENSG00000015133	CCDC88C	TRUE	FALSE
chr14	91339282	C	A	ENST00000389857	ENSG00000015133	CCDC88C	TRUE	TRUE
chr14	91339285	G	A	ENST00000389857	ENSG00000015133	CCDC88C	TRUE	TRUE
chr14	91339309	T	A	ENST00000389857	ENSG00000015133	CCDC88C	TRUE	TRUE
chr14	91339324	C	A	ENST00000389857	ENSG00000015133	CCDC88C	TRUE	TRUE
chr14	91339339	G	A	ENST00000389857	ENSG00000015133	CCDC88C	TRUE	TRUE
chr14	91339342	T	A	ENST00000389857	ENSG00000015133	CCDC88C	TRUE	TRUE
chr14	91339348	C	A	ENST00000389857	ENSG00000015133	CCDC88C	TRUE	TRUE
chr14	91339399	T	A	ENST00000389857	ENSG00000015133	CCDC88C	TRUE	TRUE
chr14	91339420	G	A	ENST00000389857	ENSG00000015133	CCDC88C	TRUE	TRUE
chr14	91339426	G	A	ENST00000389857	ENSG00000015133	CCDC88C	TRUE	TRUE
chr14	91339430	G	C	ENST00000389857	ENSG00000015133	CCDC88C	TRUE	TRUE
chr14	91339430	G	T	ENST00000389857	ENSG00000015133	CCDC88C	TRUE	TRUE
chr14	91339441	C	A	ENST00000389857	ENSG00000015133	CCDC88C	TRUE	TRUE
chr14	91339444	G	A	ENST00000389857	ENSG00000015133	CCDC88C	TRUE	TRUE
chr14	91339463	C	A	ENST00000389857	ENSG00000015133	CCDC88C	TRUE	FALSE
chr14	91339463	C	G	ENST00000389857	ENSG00000015133	CCDC88C	TRUE	FALSE
chr14	91339463	C	T	ENST00000389857	ENSG00000015133	CCDC88C	TRUE	FALSE
chr14	91339464	T	A	ENST00000389857	ENSG00000015133	CCDC88C	TRUE	FALSE
chr14	91339464	T	C	ENST00000389857	ENSG00000015133	CCDC88C	TRUE	FALSE
chr14	91339464	T	G	ENST00000389857	ENSG00000015133	CCDC88C	TRUE	FALSE
chr14	91339882	A	C	ENST00000389857	ENSG00000015133	CCDC88C	TRUE	TRUE
chr14	91339882	A	G	ENST00000389857	ENSG00000015133	CCDC88C	TRUE	FALSE
chr14	91339882	A	T	ENST00000389857	ENSG00000015133	CCDC88C	TRUE	TRUE
chr14	91339883	C	A	ENST00000389857	ENSG00000015133	CCDC88C	TRUE	TRUE
chr14	91339883	C	G	ENST00000389857	ENSG00000015133	CCDC88C	TRUE	TRUE
chr14	91339883	C	T	ENST00000389857	ENSG00000015133	CCDC88C	TRUE	TRUE
chr14	91339886	C	A	ENST00000389857	ENSG00000015133	CCDC88C	TRUE	TRUE
chr14	91339890	G	T	ENST00000389857	ENSG00000015133	CCDC88C	TRUE	TRUE
chr14	91339895	C	A	ENST00000389857	ENSG00000015133	CCDC88C	TRUE	TRUE
chr14	91339904	G	A	ENST00000389857	ENSG00000015133	CCDC88C	TRUE	TRUE
chr14	91339942	G	T	ENST00000389857	ENSG00000015133	CCDC88C	TRUE	TRUE
chr14	91339952	C	A	ENST00000389857	ENSG00000015133	CCDC88C	TRUE	TRUE
chr14	91339958	C	A	ENST00000389857	ENSG00000015133	CCDC88C	TRUE	TRUE
chr14	91339961	C	A	ENST00000389857	ENSG00000015133	CCDC88C	TRUE	TRUE
chr14	91339982	C	A	ENST00000389857	ENSG00000015133	CCDC88C	TRUE	TRUE
chr14	91339986	C	T	ENST00000389857	ENSG00000015133	CCDC88C	TRUE	TRUE
chr14	91339987	C	T	ENST00000389857	ENSG00000015133	CCDC88C	TRUE	TRUE
chr14	91339991	G	A	ENST00000389857	ENSG00000015133	CCDC88C	TRUE	TRUE
chr14	91340009	C	A	ENST00000389857	ENSG00000015133	CCDC88C	TRUE	TRUE
chr14	91340012	G	A	ENST00000389857	ENSG00000015133	CCDC88C	TRUE	TRUE
chr14	91340025	C	A	ENST00000389857	ENSG00000015133	CCDC88C	TRUE	FALSE
chr14	91340025	C	G	ENST00000389857	ENSG00000015133	CCDC88C	TRUE	FALSE
chr14	91340025	C	T	ENST00000389857	ENSG00000015133	CCDC88C	TRUE	FALSE
chr14	91340026	T	A	ENST00000389857	ENSG00000015133	CCDC88C	TRUE	FALSE
chr14	91340026	T	C	ENST00000389857	ENSG00000015133	CCDC88C	TRUE	FALSE
chr14	91340026	T	G	ENST00000389857	ENSG00000015133	CCDC88C	TRUE	FALSE
chr14	91342378	A	C	ENST00000389857	ENSG00000015133	CCDC88C	TRUE	FALSE
chr14	91342378	A	G	ENST00000389857	ENSG00000015133	CCDC88C	TRUE	FALSE
chr14	91342378	A	T	ENST00000389857	ENSG00000015133	CCDC88C	TRUE	FALSE
chr14	91342379	C	A	ENST00000389857	ENSG00000015133	CCDC88C	TRUE	FALSE
chr14	91342379	C	G	ENST00000389857	ENSG00000015133	CCDC88C	TRUE	FALSE
chr14	91342379	C	T	ENST00000389857	ENSG00000015133	CCDC88C	TRUE	FALSE
chr14	91342382	C	A	ENST00000389857	ENSG00000015133	CCDC88C	TRUE	TRUE
chr14	91342385	G	A	ENST00000389857	ENSG00000015133	CCDC88C	TRUE	TRUE
chr14	91342409	G	A	ENST00000389857	ENSG00000015133	CCDC88C	TRUE	TRUE
chr14	91342415	C	A	ENST00000389857	ENSG00000015133	CCDC88C	TRUE	TRUE
chr14	91342427	G	A	ENST00000389857	ENSG00000015133	CCDC88C	TRUE	TRUE
chr14	91342430	T	A	ENST00000389857	ENSG00000015133	CCDC88C	TRUE	TRUE
chr14	91342436	T	A	ENST00000389857	ENSG00000015133	CCDC88C	TRUE	TRUE
chr14	91342439	C	A	ENST00000389857	ENSG00000015133	CCDC88C	TRUE	TRUE
chr14	91342448	C	A	ENST00000389857	ENSG00000015133	CCDC88C	TRUE	TRUE
chr14	91342451	C	A	ENST00000389857	ENSG00000015133	CCDC88C	TRUE	TRUE
chr14	91342454	T	A	ENST00000389857	ENSG00000015133	CCDC88C	TRUE	TRUE
chr14	91342460	C	A	ENST00000389857	ENSG00000015133	CCDC88C	TRUE	TRUE
chr14	91342461	A	T	ENST00000389857	ENSG00000015133	CCDC88C	TRUE	TRUE
chr14	91342464	C	A	ENST00000389857	ENSG00000015133	CCDC88C	TRUE	FALSE
chr14	91342464	C	G	ENST00000389857	ENSG00000015133	CCDC88C	TRUE	FALSE
chr14	91342464	C	T	ENST00000389857	ENSG00000015133	CCDC88C	TRUE	FALSE
chr14	91342465	T	A	ENST00000389857	ENSG00000015133	CCDC88C	TRUE	FALSE
chr14	91342465	T	C	ENST00000389857	ENSG00000015133	CCDC88C	TRUE	FALSE
chr14	91342465	T	G	ENST00000389857	ENSG00000015133	CCDC88C	TRUE	FALSE
chr14	91343597	A	C	ENST00000389857	ENSG00000015133	CCDC88C	TRUE	FALSE
chr14	91343597	A	G	ENST00000389857	ENSG00000015133	CCDC88C	TRUE	FALSE
chr14	91343597	A	T	ENST00000389857	ENSG00000015133	CCDC88C	TRUE	FALSE
chr14	91343598	C	A	ENST00000389857	ENSG00000015133	CCDC88C	TRUE	FALSE
chr14	91343598	C	G	ENST00000389857	ENSG00000015133	CCDC88C	TRUE	FALSE
chr14	91343598	C	T	ENST00000389857	ENSG00000015133	CCDC88C	TRUE	FALSE
chr14	91343601	G	A	ENST00000389857	ENSG00000015133	CCDC88C	TRUE	TRUE
chr14	91343608	A	T	ENST00000389857	ENSG00000015133	CCDC88C	TRUE	TRUE
chr14	91343634	T	A	ENST00000389857	ENSG00000015133	CCDC88C	TRUE	TRUE
chr14	91343637	T	A	ENST00000389857	ENSG00000015133	CCDC88C	TRUE	TRUE
chr14	91343643	C	A	ENST00000389857	ENSG00000015133	CCDC88C	TRUE	TRUE
chr14	91343646	C	A	ENST00000389857	ENSG00000015133	CCDC88C	TRUE	TRUE
chr14	91343655	T	A	ENST00000389857	ENSG00000015133	CCDC88C	TRUE	TRUE
chr14	91343658	C	A	ENST00000389857	ENSG00000015133	CCDC88C	TRUE	FALSE
chr14	91343658	C	G	ENST00000389857	ENSG00000015133	CCDC88C	TRUE	FALSE
chr14	91343658	C	T	ENST00000389857	ENSG00000015133	CCDC88C	TRUE	FALSE
chr14	91343659	T	A	ENST00000389857	ENSG00000015133	CCDC88C	TRUE	FALSE
chr14	91343659	T	C	ENST00000389857	ENSG00000015133	CCDC88C	TRUE	FALSE
chr14	91343659	T	G	ENST00000389857	ENSG00000015133	CCDC88C	TRUE	FALSE
chr14	91359640	A	C	ENST00000389857	ENSG00000015133	CCDC88C	TRUE	FALSE
chr14	91359640	A	G	ENST00000389857	ENSG00000015133	CCDC88C	TRUE	FALSE
chr14	91359640	A	T	ENST00000389857	ENSG00000015133	CCDC88C	TRUE	FALSE
chr14	91359641	C	A	ENST00000389857	ENSG00000015133	CCDC88C	TRUE	FALSE
chr14	91359641	C	G	ENST00000389857	ENSG00000015133	CCDC88C	TRUE	FALSE
chr14	91359641	C	T	ENST00000389857	ENSG00000015133	CCDC88C	TRUE	FALSE
chr14	91359657	T	A	ENST00000389857	ENSG00000015133	CCDC88C	TRUE	TRUE
chr14	91359668	A	T	ENST00000389857	ENSG00000015133	CCDC88C	TRUE	TRUE
chr14	91359680	A	T	ENST00000389857	ENSG00000015133	CCDC88C	TRUE	TRUE
chr14	91359699	G	A	ENST00000389857	ENSG00000015133	CCDC88C	TRUE	TRUE
chr14	91359702	G	A	ENST00000389857	ENSG00000015133	CCDC88C	TRUE	TRUE
chr14	91359711	C	A	ENST00000389857	ENSG00000015133	CCDC88C	TRUE	TRUE
chr14	91359712	C	A	ENST00000389857	ENSG00000015133	CCDC88C	TRUE	FALSE
chr14	91359712	C	G	ENST00000389857	ENSG00000015133	CCDC88C	TRUE	FALSE
chr14	91359712	C	T	ENST00000389857	ENSG00000015133	CCDC88C	TRUE	FALSE
chr14	91359713	T	A	ENST00000389857	ENSG00000015133	CCDC88C	TRUE	FALSE
chr14	91359713	T	C	ENST00000389857	ENSG00000015133	CCDC88C	TRUE	FALSE
chr14	91359713	T	G	ENST00000389857	ENSG00000015133	CCDC88C	TRUE	FALSE
chr14	91408657	A	C	ENST00000389857	ENSG00000015133	CCDC88C	TRUE	FALSE
chr14	91408657	A	G	ENST00000389857	ENSG00000015133	CCDC88C	TRUE	FALSE
chr14	91408657	A	T	ENST00000389857	ENSG00000015133	CCDC88C	TRUE	FALSE
chr14	91408658	C	A	ENST00000389857	ENSG00000015133	CCDC88C	TRUE	FALSE
chr14	91408658	C	G	ENST00000389857	ENSG00000015133	CCDC88C	TRUE	FALSE
chr14	91408658	C	T	ENST00000389857	ENSG00000015133	CCDC88C	TRUE	FALSE
chr14	91408661	G	A	ENST00000389857	ENSG00000015133	CCDC88C	TRUE	TRUE
chr14	91408662	G	C	ENST00000389857	ENSG00000015133	CCDC88C	TRUE	TRUE
chr14	91408662	G	T	ENST00000389857	ENSG00000015133	CCDC88C	TRUE	TRUE
chr14	91408665	G	C	ENST00000389857	ENSG00000015133	CCDC88C	TRUE	TRUE
chr14	91408665	G	T	ENST00000389857	ENSG00000015133	CCDC88C	TRUE	TRUE
chr14	91408673	T	A	ENST00000389857	ENSG00000015133	CCDC88C	TRUE	TRUE
chr14	91408682	T	A	ENST00000389857	ENSG00000015133	CCDC88C
chr14	91408687	A	T	ENST00000389857	ENSG00000015133	CCDC88C	TRUE	TRUE
chr14	91408696	A	T	ENST00000389857	ENSG00000015133	CCDC88C	TRUE	TRUE
chr14	91408703	G	A	ENST00000389857	ENSG00000015133	CCDC88C	TRUE	TRUE
chr14	91408736	T	A	ENST00000389857	ENSG00000015133	CCDC88C	TRUE	TRUE
chr14	91408748	G	A	ENST00000389857	ENSG00000015133	CCDC88C	TRUE	TRUE
chr14	91408768	C	A	ENST00000389857	ENSG00000015133	CCDC88C	TRUE	FALSE
chr14	91408768	C	G	ENST00000389857	ENSG00000015133	CCDC88C	TRUE	FALSE
chr14	91408768	C	T	ENST00000389857	ENSG00000015133	CCDC88C	TRUE	FALSE
chr14	91408769	T	A	ENST00000389857	ENSG00000015133	CCDC88C	TRUE	FALSE
chr14	91408769	T	C	ENST00000389857	ENSG00000015133	CCDC88C	TRUE	FALSE
chr14	91408769	T	G	ENST00000389857	ENSG00000015133	CCDC88C	TRUE	FALSE
chr14	91416736	A	C	ENST00000389857	ENSG00000015133	CCDC88C	TRUE	TRUE
chr14	91416736	A	G	ENST00000389857	ENSG00000015133	CCDC88C	TRUE	FALSE
chr14	91416736	A	T	ENST00000389857	ENSG00000015133	CCDC88C	TRUE	TRUE
chr14	91416737	C	A	ENST00000389857	ENSG00000015133	CCDC88C	TRUE	TRUE
chr14	91416737	C	G	ENST00000389857	ENSG00000015133	CCDC88C	TRUE	TRUE
chr14	91416737	C	T	ENST00000389857	ENSG00000015133	CCDC88C	TRUE	FALSE
chr14	91416742	G	A	ENST00000389857	ENSG00000015133	CCDC88C	TRUE	TRUE
chr14	91416754	G	A	ENST00000389857	ENSG00000015133	CCDC88C	TRUE	TRUE
chr14	91416759	A	T	ENST00000389857	ENSG00000015133	CCDC88C	TRUE	TRUE
chr14	91416777	A	C	ENST00000389857	ENSG00000015133	CCDC88C	TRUE	TRUE
chr14	91416777	A	T	ENST00000389857	ENSG00000015133	CCDC88C	TRUE	TRUE
chr14	91416785	G	C	ENST00000389857	ENSG00000015133	CCDC88C	TRUE	TRUE
chr14	91416785	G	T	ENST00000389857	ENSG00000015133	CCDC88C	TRUE	TRUE
chr14	91416805	G	A	ENST00000389857	ENSG00000015133	CCDC88C	TRUE	TRUE
chr14	91416817	C	A	ENST00000389857	ENSG00000015133	CCDC88C	TRUE	TRUE
chr14	91416835	T	A	ENST00000389857	ENSG00000015133	CCDC88C	TRUE	FALSE
chr14	91416839	C	A	ENST00000389857	ENSG00000015133	CCDC88C	TRUE	FALSE
chr14	91416839	C	G	ENST00000389857	ENSG00000015133	CCDC88C	TRUE	FALSE
chr14	91416839	C	T	ENST00000389857	ENSG00000015133	CCDC88C	TRUE	FALSE
chr14	91416840	T	A	ENST00000389857	ENSG00000015133	CCDC88C	TRUE	FALSE
chr14	91416840	T	C	ENST00000389857	ENSG00000015133	CCDC88C	TRUE	FALSE
chr14	91416840	T	G	ENST00000389857	ENSG00000015133	CCDC88C	TRUE	FALSE
chr14	91417629	A	C	ENST00000389857	ENSG00000015133	CCDC88C	TRUE	FALSE
chr14	91417629	A	G	ENST00000389857	ENSG00000015133	CCDC88C	TRUE	FALSE
chr14	91417629	A	T	ENST00000389857	ENSG00000015133	CCDC88C	TRUE	FALSE
chr14	91417630	C	A	ENST00000389857	ENSG00000015133	CCDC88C	TRUE	FALSE
chr14	91417630	C	G	ENST00000389857	ENSG00000015133	CCDC88C	TRUE	FALSE
chr14	91417630	C	T	ENST00000389857	ENSG00000015133	CCDC88C	TRUE	FALSE
chr14	91417631	C	T	ENST00000389857	ENSG00000015133	CCDC88C	TRUE	FALSE
chr14	91417632	C	T	ENST00000389857	ENSG00000015133	CCDC88C	TRUE	FALSE
chr14	91417651	G	A	ENST00000389857	ENSG00000015133	CCDC88C	FALSE	FALSE
chr14	91417663	C	A	ENST00000389857	ENSG00000015133	CCDC88C	FALSE	FALSE
chr14	91417672	C	A	ENST00000389857	ENSG00000015133	CCDC88C	FALSE	FALSE
chr14	91417674	G	T	ENST00000389857	ENSG00000015133	CCDC88C	FALSE	FALSE
chr14	91458763	G	C	ENST00000554943	ENSG00000100796	PPP4R3A	FALSE	FALSE
chr14	91458763	G	T	ENST00000554943	ENSG00000100796	PPP4R3A	FALSE	FALSE
chr14	91458773	T	A	ENST00000554943	ENSG00000100796	PPP4R3A	FALSE	FALSE
chr14	91458779	T	A	ENST00000554943	ENSG00000100796	PPP4R3A	FALSE	FALSE
chr14	91458782	T	A	ENST00000554943	ENSG00000100796	PPP4R3A	FALSE	FALSE
chr14	91458784	G	C	ENST00000554943	ENSG00000100796	PPP4R3A	FALSE	FALSE
chr14	91458784	G	T	ENST00000554943	ENSG00000100796	PPP4R3A	FALSE	FALSE
chr14	91458787	A	T	ENST00000554943	ENSG00000100796	PPP4R3A	FALSE	FALSE
chr14	91458793	A	C	ENST00000554943	ENSG00000100796	PPP4R3A	FALSE	FALSE
chr14	91458793	A	T	ENST00000554943	ENSG00000100796	PPP4R3A	FALSE	FALSE
chr14	91458803	C	A	ENST00000554943	ENSG00000100796	PPP4R3A	FALSE	FALSE
chr14	91458806	T	A	ENST00000554943	ENSG00000100796	PPP4R3A	FALSE	FALSE
chr14	91458812	C	A	ENST00000554943	ENSG00000100796	PPP4R3A	FALSE	FALSE
chr14	91458818	C	A	ENST00000554943	ENSG00000100796	PPP4R3A	FALSE	FALSE
chr14	91458830	C	A	ENST00000554943	ENSG00000100796	PPP4R3A	FALSE	FALSE
chr14	91458843	A	C	ENST00000554943	ENSG00000100796	PPP4R3A	FALSE	FALSE
chr14	91458843	A	T	ENST00000554943	ENSG00000100796	PPP4R3A	FALSE	FALSE
chr14	91458869	C	A	ENST00000554943	ENSG00000100796	PPP4R3A	FALSE	FALSE
chr14	91458870	C	A	ENST00000554943	ENSG00000100796	PPP4R3A	TRUE	FALSE
chr14	91458870	C	G	ENST00000554943	ENSG00000100796	PPP4R3A	TRUE	FALSE
chr14	91458870	C	T	ENST00000554943	ENSG00000100796	PPP4R3A	TRUE	FALSE
chr14	91458871	T	A	ENST00000554943	ENSG00000100796	PPP4R3A	TRUE	FALSE
chr14	91458871	T	C	ENST00000554943	ENSG00000100796	PPP4R3A	TRUE	FALSE
chr14	91458871	T	G	ENST00000554943	ENSG00000100796	PPP4R3A	TRUE	FALSE
chr14	91461379	A	C	ENST00000554943	ENSG00000100796	PPP4R3A	TRUE	TRUE
chr14	91461379	A	G	ENST00000554943	ENSG00000100796	PPP4R3A	TRUE	FALSE
chr14	91461379	A	T	ENST00000554943	ENSG00000100796	PPP4R3A	TRUE	TRUE
chr14	91461380	C	A	ENST00000554943	ENSG00000100796	PPP4R3A	TRUE	TRUE
chr14	91461380	C	G	ENST00000554943	ENSG00000100796	PPP4R3A	TRUE	TRUE
chr14	91461380	C	T	ENST00000554943	ENSG00000100796	PPP4R3A	TRUE	TRUE
chr14	91461383	T	A	ENST00000554943	ENSG00000100796	PPP4R3A	FALSE	FALSE
chr14	91461404	G	A	ENST00000554943	ENSG00000100796	PPP4R3A	FALSE	FALSE
chr14	91461416	T	A	ENST00000554943	ENSG00000100796	PPP4R3A	FALSE	FALSE
chr14	91461428	C	A	ENST00000554943	ENSG00000100796	PPP4R3A	FALSE	FALSE
chr14	91461446	C	A	ENST00000554943	ENSG00000100796	PPP4R3A	TRUE	TRUE
chr14	91461455	C	A	ENST00000554943	ENSG00000100796	PPP4R3A	TRUE	TRUE
chr14	91461460	G	C	ENST00000554943	ENSG00000100796	PPP4R3A	TRUE	TRUE
chr14	91461460	G	T	ENST00000554943	ENSG00000100796	PPP4R3A	TRUE	TRUE
chr14	91461464	C	A	ENST00000554943	ENSG00000100796	PPP4R3A	TRUE	TRUE
chr14	91461493	G	C	ENST00000554943	ENSG00000100796	PPP4R3A	TRUE	TRUE
chr14	91461493	G	T	ENST00000554943	ENSG00000100796	PPP4R3A	TRUE	TRUE
chr14	91461497	G	A	ENST00000554943	ENSG00000100796	PPP4R3A	TRUE	TRUE
chr14	91461515	T	A	ENST00000554943	ENSG00000100796	PPP4R3A	TRUE	TRUE
chr14	91461521	C	A	ENST00000554943	ENSG00000100796	PPP4R3A	TRUE	TRUE
chr14	91461539	T	A	ENST00000554943	ENSG00000100796	PPP4R3A	TRUE	TRUE
chr14	91461554	G	A	ENST00000554943	ENSG00000100796	PPP4R3A	TRUE	TRUE
chr14	91461560	C	A	ENST00000554943	ENSG00000100796	PPP4R3A	TRUE	TRUE
chr14	91461575	T	A	ENST00000554943	ENSG00000100796	PPP4R3A	TRUE	TRUE
chr14	91461587	C	A	ENST00000554943	ENSG00000100796	PPP4R3A	TRUE	TRUE
chr14	91461590	T	A	ENST00000554943	ENSG00000100796	PPP4R3A	TRUE	TRUE
chr14	91461593	C	A	ENST00000554943	ENSG00000100796	PPP4R3A	TRUE	TRUE
chr14	91461596	C	A	ENST00000554943	ENSG00000100796	PPP4R3A	TRUE	TRUE
chr14	91461602	C	A	ENST00000554943	ENSG00000100796	PPP4R3A	TRUE	TRUE
chr14	91461605	T	A	ENST00000554943	ENSG00000100796	PPP4R3A
chr14	91461607	A	C	ENST00000554943	ENSG00000100796	PPP4R3A	TRUE	TRUE
chr14	91461607	A	T	ENST00000554943	ENSG00000100796	PPP4R3A	TRUE	TRUE
chr14	91461608	C	A	ENST00000554943	ENSG00000100796	PPP4R3A	TRUE	FALSE
chr14	91461608	C	G	ENST00000554943	ENSG00000100796	PPP4R3A	TRUE	FALSE
chr14	91461608	C	T	ENST00000554943	ENSG00000100796	PPP4R3A	TRUE	FALSE
chr14	91461609	T	A	ENST00000554943	ENSG00000100796	PPP4R3A	TRUE	FALSE
chr14	91461609	T	C	ENST00000554943	ENSG00000100796	PPP4R3A	TRUE	FALSE
chr14	91461609	T	G	ENST00000554943	ENSG00000100796	PPP4R3A	TRUE	FALSE
chr14	91462047	A	C	ENST00000554943	ENSG00000100796	PPP4R3A	TRUE	FALSE
chr14	91462047	A	G	ENST00000554943	ENSG00000100796	PPP4R3A	TRUE	FALSE
chr14	91462047	A	T	ENST00000554943	ENSG00000100796	PPP4R3A	TRUE	FALSE
chr14	91462048	C	A	ENST00000554943	ENSG00000100796	PPP4R3A	TRUE	FALSE
chr14	91462048	C	G	ENST00000554943	ENSG00000100796	PPP4R3A	TRUE	FALSE
chr14	91462048	C	T	ENST00000554943	ENSG00000100796	PPP4R3A	TRUE	FALSE
chr14	91462052	T	A	ENST00000554943	ENSG00000100796	PPP4R3A	TRUE	TRUE
chr14	91462055	T	A	ENST00000554943	ENSG00000100796	PPP4R3A	TRUE	TRUE
chr14	91462061	C	A	ENST00000554943	ENSG00000100796	PPP4R3A	TRUE	TRUE
chr14	91462070	T	A	ENST00000554943	ENSG00000100796	PPP4R3A	TRUE	TRUE
chr14	91462103	T	A	ENST00000554943	ENSG00000100796	PPP4R3A	TRUE	TRUE
chr14	91462109	T	A	ENST00000554943	ENSG00000100796	PPP4R3A	TRUE	TRUE
chr14	91462133	C	A	ENST00000554943	ENSG00000100796	PPP4R3A	TRUE	TRUE
chr14	91462136	C	A	ENST00000554943	ENSG00000100796	PPP4R3A	TRUE	TRUE
chr14	91462142	C	A	ENST00000554943	ENSG00000100796	PPP4R3A	TRUE	TRUE
chr14	91462154	C	A	ENST00000554943	ENSG00000100796	PPP4R3A	TRUE	TRUE
chr14	91462167	C	T	ENST00000554943	ENSG00000100796	PPP4R3A	TRUE	TRUE
chr14	91462168	C	T	ENST00000554943	ENSG00000100796	PPP4R3A	TRUE	TRUE
chr14	91462175	C	A	ENST00000554943	ENSG00000100796	PPP4R3A	TRUE	TRUE
chr14	91462178	C	A	ENST00000554943	ENSG00000100796	PPP4R3A	TRUE	TRUE
chr14	91462181	C	A	ENST00000554943	ENSG00000100796	PPP4R3A	TRUE	TRUE
chr14	91462187	C	A	ENST00000554943	ENSG00000100796	PPP4R3A	TRUE	TRUE
chr14	91462196	T	A	ENST00000554943	ENSG00000100796	PPP4R3A	TRUE	TRUE
chr14	91462205	T	A	ENST00000554943	ENSG00000100796	PPP4R3A	TRUE	TRUE
chr14	91462208	G	A	ENST00000554943	ENSG00000100796	PPP4R3A	TRUE	TRUE
chr14	91462209	A	C	ENST00000554943	ENSG00000100796	PPP4R3A	TRUE	TRUE
chr14	91462209	A	T	ENST00000554943	ENSG00000100796	PPP4R3A	TRUE	TRUE
chr14	91462214	T	A	ENST00000554943	ENSG00000100796	PPP4R3A	TRUE	TRUE
chr14	91462225	A	T	ENST00000554943	ENSG00000100796	PPP4R3A	TRUE	TRUE
chr14	91462240	C	A	ENST00000554943	ENSG00000100796	PPP4R3A	TRUE	FALSE
chr14	91462240	C	G	ENST00000554943	ENSG00000100796	PPP4R3A	TRUE	FALSE
chr14	91462240	C	T	ENST00000554943	ENSG00000100796	PPP4R3A	TRUE	FALSE
chr14	91462241	T	A	ENST00000554943	ENSG00000100796	PPP4R3A	TRUE	FALSE
chr14	91462241	T	C	ENST00000554943	ENSG00000100796	PPP4R3A	TRUE	FALSE
chr14	91462241	T	G	ENST00000554943	ENSG00000100796	PPP4R3A	TRUE	FALSE
chr14	91462733	A	C	ENST00000554943	ENSG00000100796	PPP4R3A	TRUE	FALSE
chr14	91462733	A	G	ENST00000554943	ENSG00000100796	PPP4R3A	TRUE	FALSE
chr14	91462733	A	T	ENST00000554943	ENSG00000100796	PPP4R3A	TRUE	TRUE
chr14	91462734	C	A	ENST00000554943	ENSG00000100796	PPP4R3A	TRUE	TRUE
chr14	91462734	C	G	ENST00000554943	ENSG00000100796	PPP4R3A	TRUE	TRUE
chr14	91462734	C	T	ENST00000554943	ENSG00000100796	PPP4R3A	TRUE	TRUE
chr14	91462745	T	A	ENST00000554943	ENSG00000100796	PPP4R3A	TRUE	TRUE
chr14	91462757	G	A	ENST00000554943	ENSG00000100796	PPP4R3A	TRUE	TRUE
chr14	91462763	C	A	ENST00000554943	ENSG00000100796	PPP4R3A	TRUE	TRUE
chr14	91462766	T	A	ENST00000554943	ENSG00000100796	PPP4R3A	TRUE	TRUE
chr14	91462769	G	A	ENST00000554943	ENSG00000100796	PPP4R3A	TRUE	TRUE
chr14	91462772	G	A	ENST00000554943	ENSG00000100796	PPP4R3A	TRUE	TRUE
chr14	91462775	C	A	ENST00000554943	ENSG00000100796	PPP4R3A	TRUE	TRUE
chr14	91462781	T	A	ENST00000554943	ENSG00000100796	PPP4R3A	TRUE	TRUE
chr14	91462787	T	A	ENST00000554943	ENSG00000100796	PPP4R3A	TRUE	TRUE
chr14	91462789	A	C	ENST00000554943	ENSG00000100796	PPP4R3A	TRUE	TRUE
chr14	91462789	A	T	ENST00000554943	ENSG00000100796	PPP4R3A	TRUE	TRUE
chr14	91462793	C	A	ENST00000554943	ENSG00000100796	PPP4R3A	TRUE	TRUE
chr14	91462796	T	A	ENST00000554943	ENSG00000100796	PPP4R3A	TRUE	TRUE
chr14	91462805	G	A	ENST00000554943	ENSG00000100796	PPP4R3A	TRUE	TRUE
chr14	91462809	A	C	ENST00000554943	ENSG00000100796	PPP4R3A	TRUE	TRUE
chr14	91462809	A	T	ENST00000554943	ENSG00000100796	PPP4R3A	TRUE	TRUE
chr14	91462823	C	A	ENST00000554943	ENSG00000100796	PPP4R3A	TRUE	TRUE
chr14	91462832	T	A	ENST00000554943	ENSG00000100796	PPP4R3A	TRUE	TRUE
chr14	91462833	C	T	ENST00000554943	ENSG00000100796	PPP4R3A	TRUE	TRUE
chr14	91462834	C	T	ENST00000554943	ENSG00000100796	PPP4R3A	TRUE	TRUE
chr14	91462836	G	C	ENST00000554943	ENSG00000100796	PPP4R3A	TRUE	TRUE
chr14	91462836	G	T	ENST00000554943	ENSG00000100796	PPP4R3A	TRUE	TRUE
chr14	91462844	C	A	ENST00000554943	ENSG00000100796	PPP4R3A	TRUE	TRUE
chr14	91462861	A	C	ENST00000554943	ENSG00000100796	PPP4R3A	TRUE	TRUE
chr14	91462861	A	T	ENST00000554943	ENSG00000100796	PPP4R3A	TRUE	TRUE
chr14	91462864	G	C	ENST00000554943	ENSG00000100796	PPP4R3A	TRUE	TRUE
chr14	91462864	G	T	ENST00000554943	ENSG00000100796	PPP4R3A	TRUE	TRUE
chr14	91462868	T	A	ENST00000554943	ENSG00000100796	PPP4R3A	TRUE	TRUE
chr14	91462877	C	A	ENST00000554943	ENSG00000100796	PPP4R3A	TRUE	TRUE
chr14	91462878	C	A	ENST00000554943	ENSG00000100796	PPP4R3A	TRUE	TRUE
chr14	91462878	C	G	ENST00000554943	ENSG00000100796	PPP4R3A	TRUE	TRUE
chr14	91462878	C	T	ENST00000554943	ENSG00000100796	PPP4R3A	TRUE	TRUE
chr14	91462879	T	A	ENST00000554943	ENSG00000100796	PPP4R3A	TRUE	TRUE
chr14	91462879	T	C	ENST00000554943	ENSG00000100796	PPP4R3A	TRUE	FALSE
chr14	91462879	T	G	ENST00000554943	ENSG00000100796	PPP4R3A	TRUE	TRUE
chr14	91465248	A	C	ENST00000554943	ENSG00000100796	PPP4R3A	TRUE	FALSE
chr14	91465248	A	G	ENST00000554943	ENSG00000100796	PPP4R3A	TRUE	FALSE
chr14	91465248	A	T	ENST00000554943	ENSG00000100796	PPP4R3A	TRUE	FALSE
chr14	91465249	C	A	ENST00000554943	ENSG00000100796	PPP4R3A	TRUE	FALSE
chr14	91465249	C	G	ENST00000554943	ENSG00000100796	PPP4R3A	TRUE	FALSE
chr14	91465249	C	T	ENST00000554943	ENSG00000100796	PPP4R3A	TRUE	FALSE
chr14	91465255	T	A	ENST00000554943	ENSG00000100796	PPP4R3A	TRUE	TRUE
chr14	91465264	C	A	ENST00000554943	ENSG00000100796	PPP4R3A	TRUE	TRUE
chr14	91465273	C	A	ENST00000554943	ENSG00000100796	PPP4R3A	TRUE	TRUE
chr14	91465298	G	C	ENST00000554943	ENSG00000100796	PPP4R3A	TRUE	TRUE
chr14	91465298	G	T	ENST00000554943	ENSG00000100796	PPP4R3A	TRUE	TRUE
chr14	91465309	C	A	ENST00000554943	ENSG00000100796	PPP4R3A	TRUE	TRUE
chr14	91465327	T	A	ENST00000554943	ENSG00000100796	PPP4R3A	TRUE	TRUE
chr14	91465339	C	A	ENST00000554943	ENSG00000100796	PPP4R3A	TRUE	TRUE
chr14	91465344	A	T	ENST00000554943	ENSG00000100796	PPP4R3A	TRUE	TRUE
chr14	91465354	T	A	ENST00000554943	ENSG00000100796	PPP4R3A	TRUE	TRUE
chr14	91465361	G	C	ENST00000554943	ENSG00000100796	PPP4R3A	TRUE	TRUE
chr14	91465361	G	T	ENST00000554943	ENSG00000100796	PPP4R3A	TRUE	TRUE
chr14	91465370	G	C	ENST00000554943	ENSG00000100796	PPP4R3A	TRUE	TRUE
chr14	91465370	G	T	ENST00000554943	ENSG00000100796	PPP4R3A	TRUE	TRUE
chr14	91465378	C	A	ENST00000554943	ENSG00000100796	PPP4R3A	TRUE	TRUE
chr14	91465384	T	A	ENST00000554943	ENSG00000100796	PPP4R3A	TRUE	TRUE
chr14	91465386	A	C	ENST00000554943	ENSG00000100796	PPP4R3A	TRUE	TRUE
chr14	91465386	A	T	ENST00000554943	ENSG00000100796	PPP4R3A	TRUE	TRUE
chr14	91465390	C	A	ENST00000554943	ENSG00000100796	PPP4R3A	TRUE	TRUE
chr14	91465399	T	A	ENST00000554943	ENSG00000100796	PPP4R3A	TRUE	TRUE
chr14	91465402	T	A	ENST00000554943	ENSG00000100796	PPP4R3A	TRUE	TRUE
chr14	91465405	T	A	ENST00000554943	ENSG00000100796	PPP4R3A	TRUE	TRUE
chr14	91465418	A	T	ENST00000554943	ENSG00000100796	PPP4R3A	TRUE	TRUE
chr14	91465420	C	A	ENST00000554943	ENSG00000100796	PPP4R3A	TRUE	FALSE
chr14	91465420	C	G	ENST00000554943	ENSG00000100796	PPP4R3A	TRUE	FALSE
chr14	91465420	C	T	ENST00000554943	ENSG00000100796	PPP4R3A	TRUE	FALSE
chr14	91465421	T	A	ENST00000554943	ENSG00000100796	PPP4R3A	TRUE	FALSE
chr14	91465421	T	C	ENST00000554943	ENSG00000100796	PPP4R3A	TRUE	FALSE
chr14	91465421	T	G	ENST00000554943	ENSG00000100796	PPP4R3A	TRUE	FALSE
chr14	91470835	A	C	ENST00000554943	ENSG00000100796	PPP4R3A	TRUE	FALSE
chr14	91470835	A	G	ENST00000554943	ENSG00000100796	PPP4R3A	TRUE	FALSE
chr14	91470835	A	T	ENST00000554943	ENSG00000100796	PPP4R3A	TRUE	FALSE
chr14	91470836	C	A	ENST00000554943	ENSG00000100796	PPP4R3A	TRUE	FALSE
chr14	91470836	C	G	ENST00000554943	ENSG00000100796	PPP4R3A	TRUE	TRUE
chr14	91470836	C	T	ENST00000554943	ENSG00000100796	PPP4R3A	TRUE	FALSE
chr14	91470839	A	C	ENST00000554943	ENSG00000100796	PPP4R3A	TRUE	TRUE
chr14	91470839	A	T	ENST00000554943	ENSG00000100796	PPP4R3A	TRUE	TRUE
chr14	91470845	A	T	ENST00000554943	ENSG00000100796	PPP4R3A	TRUE	TRUE
chr14	91470858	T	A	ENST00000554943	ENSG00000100796	PPP4R3A	TRUE	TRUE
chr14	91470860	G	T	ENST00000554943	ENSG00000100796	PPP4R3A	TRUE	TRUE
chr14	91470882	T	A	ENST00000554943	ENSG00000100796	PPP4R3A	TRUE	TRUE
chr14	91470897	T	A	ENST00000554943	ENSG00000100796	PPP4R3A	TRUE	TRUE
chr14	91470907	G	C	ENST00000554943	ENSG00000100796	PPP4R3A	TRUE	TRUE
chr14	91470907	G	T	ENST00000554943	ENSG00000100796	PPP4R3A	TRUE	TRUE
chr14	91470915	T	A	ENST00000554943	ENSG00000100796	PPP4R3A	TRUE	TRUE
chr14	91470922	G	C	ENST00000554943	ENSG00000100796	PPP4R3A	TRUE	TRUE
chr14	91470922	G	T	ENST00000554943	ENSG00000100796	PPP4R3A	TRUE	TRUE
chr14	91470936	C	A	ENST00000554943	ENSG00000100796	PPP4R3A	TRUE	TRUE
chr14	91470940	A	T	ENST00000554943	ENSG00000100796	PPP4R3A	TRUE	TRUE
chr14	91470950	A	C	ENST00000554943	ENSG00000100796	PPP4R3A	TRUE	TRUE
chr14	91470950	A	T	ENST00000554943	ENSG00000100796	PPP4R3A	TRUE	TRUE
chr14	91470953	A	T	ENST00000554943	ENSG00000100796	PPP4R3A	TRUE	TRUE
chr14	91470957	C	A	ENST00000554943	ENSG00000100796	PPP4R3A	TRUE	TRUE
chr14	91470959	A	T	ENST00000554943	ENSG00000100796	PPP4R3A	TRUE	TRUE
chr14	91470971	A	T	ENST00000554943	ENSG00000100796	PPP4R3A	TRUE	TRUE
chr14	91470978	G	A	ENST00000554943	ENSG00000100796	PPP4R3A	TRUE	TRUE
chr14	91470987	G	A	ENST00000554943	ENSG00000100796	PPP4R3A	TRUE	TRUE
chr14	91470996	C	A	ENST00000554943	ENSG00000100796	PPP4R3A	TRUE	FALSE
chr14	91470996	C	G	ENST00000554943	ENSG00000100796	PPP4R3A	TRUE	FALSE
chr14	91470996	C	T	ENST00000554943	ENSG00000100796	PPP4R3A	TRUE	FALSE
chr14	91470997	T	A	ENST00000554943	ENSG00000100796	PPP4R3A	TRUE	FALSE
chr14	91470997	T	C	ENST00000554943	ENSG00000100796	PPP4R3A	TRUE	FALSE
chr14	91470997	T	G	ENST00000554943	ENSG00000100796	PPP4R3A	TRUE	FALSE
chr14	91473031	A	C	ENST00000554943	ENSG00000100796	PPP4R3A	TRUE	TRUE
chr14	91473031	A	G	ENST00000554943	ENSG00000100796	PPP4R3A	TRUE	FALSE
chr14	91473031	A	T	ENST00000554943	ENSG00000100796	PPP4R3A	TRUE	TRUE
chr14	91473032	C	A	ENST00000554943	ENSG00000100796	PPP4R3A	TRUE	TRUE
chr14	91473032	C	G	ENST00000554943	ENSG00000100796	PPP4R3A	TRUE	TRUE
chr14	91473032	C	T	ENST00000554943	ENSG00000100796	PPP4R3A	TRUE	TRUE
chr14	91473036	T	A	ENST00000554943	ENSG00000100796	PPP4R3A	TRUE	TRUE
chr14	91473045	T	A	ENST00000554943	ENSG00000100796	PPP4R3A	TRUE	TRUE
chr14	91473051	C	A	ENST00000554943	ENSG00000100796	PPP4R3A	TRUE	TRUE
chr14	91473068	A	C	ENST00000554943	ENSG00000100796	PPP4R3A	TRUE	TRUE
chr14	91473068	A	T	ENST00000554943	ENSG00000100796	PPP4R3A	TRUE	TRUE
chr14	91473091	A	T	ENST00000554943	ENSG00000100796	PPP4R3A	TRUE	TRUE
chr14	91473099	T	A	ENST00000554943	ENSG00000100796	PPP4R3A	TRUE	TRUE
chr14	91473100	G	C	ENST00000554943	ENSG00000100796	PPP4R3A	TRUE	TRUE
chr14	91473100	G	T	ENST00000554943	ENSG00000100796	PPP4R3A	TRUE	TRUE
chr14	91473120	C	A	ENST00000554943	ENSG00000100796	PPP4R3A	TRUE	TRUE
chr14	91473126	T	A	ENST00000554943	ENSG00000100796	PPP4R3A	TRUE	TRUE
chr14	91473129	C	A	ENST00000554943	ENSG00000100796	PPP4R3A	TRUE	TRUE
chr14	91473135	T	A	ENST00000554943	ENSG00000100796	PPP4R3A	TRUE	TRUE
chr14	91473136	C	A	ENST00000554943	ENSG00000100796	PPP4R3A	TRUE	TRUE
chr14	91473136	C	G	ENST00000554943	ENSG00000100796	PPP4R3A	TRUE	TRUE
chr14	91473136	C	T	ENST00000554943	ENSG00000100796	PPP4R3A	TRUE	TRUE
chr14	91473137	T	A	ENST00000554943	ENSG00000100796	PPP4R3A	TRUE	TRUE
chr14	91473137	T	C	ENST00000554943	ENSG00000100796	PPP4R3A	TRUE	TRUE
chr14	91473137	T	G	ENST00000554943	ENSG00000100796	PPP4R3A	TRUE	TRUE
chr14	91473237	A	C	ENST00000554943	ENSG00000100796	PPP4R3A	TRUE	FALSE
chr14	91473237	A	G	ENST00000554943	ENSG00000100796	PPP4R3A	TRUE	FALSE
chr14	91473237	A	T	ENST00000554943	ENSG00000100796	PPP4R3A	TRUE	FALSE
chr14	91473238	C	A	ENST00000554943	ENSG00000100796	PPP4R3A	TRUE	TRUE
chr14	91473238	C	G	ENST00000554943	ENSG00000100796	PPP4R3A	TRUE	TRUE
chr14	91473238	C	T	ENST00000554943	ENSG00000100796	PPP4R3A	TRUE	FALSE
chr14	91473262	C	A	ENST00000554943	ENSG00000100796	PPP4R3A	TRUE	TRUE
chr14	91473273	A	C	ENST00000554943	ENSG00000100796	PPP4R3A	TRUE	TRUE
chr14	91473273	A	T	ENST00000554943	ENSG00000100796	PPP4R3A	TRUE	TRUE
chr14	91473280	G	A	ENST00000554943	ENSG00000100796	PPP4R3A	TRUE	TRUE
chr14	91473298	G	A	ENST00000554943	ENSG00000100796	PPP4R3A	TRUE	TRUE
chr14	91473307	C	A	ENST00000554943	ENSG00000100796	PPP4R3A	TRUE	TRUE
chr14	91473310	C	A	ENST00000554943	ENSG00000100796	PPP4R3A	TRUE	TRUE
chr14	91473316	C	A	ENST00000554943	ENSG00000100796	PPP4R3A	TRUE	TRUE
chr14	91473329	A	T	ENST00000554943	ENSG00000100796	PPP4R3A	TRUE	TRUE
chr14	91473343	C	A	ENST00000554943	ENSG00000100796	PPP4R3A	TRUE	TRUE
chr14	91473363	A	T	ENST00000554943	ENSG00000100796	PPP4R3A	TRUE	TRUE
chr14	91473371	C	A	ENST00000554943	ENSG00000100796	PPP4R3A	TRUE	TRUE
chr14	91473371	C	G	ENST00000554943	ENSG00000100796	PPP4R3A	TRUE	FALSE
chr14	91473371	C	T	ENST00000554943	ENSG00000100796	PPP4R3A	TRUE	TRUE
chr14	91473372	T	A	ENST00000554943	ENSG00000100796	PPP4R3A	TRUE	FALSE
chr14	91473372	T	C	ENST00000554943	ENSG00000100796	PPP4R3A	TRUE	FALSE
chr14	91473372	T	G	ENST00000554943	ENSG00000100796	PPP4R3A	TRUE	FALSE
chr14	91475809	A	C	ENST00000554943	ENSG00000100796	PPP4R3A	TRUE	FALSE
chr14	91475809	A	G	ENST00000554943	ENSG00000100796	PPP4R3A	TRUE	FALSE
chr14	91475809	A	T	ENST00000554943	ENSG00000100796	PPP4R3A	TRUE	FALSE
chr14	91475810	C	A	ENST00000554943	ENSG00000100796	PPP4R3A	TRUE	FALSE
chr14	91475810	C	G	ENST00000554943	ENSG00000100796	PPP4R3A	TRUE	FALSE
chr14	91475810	C	T	ENST00000554943	ENSG00000100796	PPP4R3A	TRUE	FALSE
chr14	91475813	T	A	ENST00000554943	ENSG00000100796	PPP4R3A	TRUE	TRUE
chr14	91475825	T	A	ENST00000554943	ENSG00000100796	PPP4R3A
chr14	91475828	G	A	ENST00000554943	ENSG00000100796	PPP4R3A	TRUE	TRUE
chr14	91475831	C	A	ENST00000554943	ENSG00000100796	PPP4R3A	TRUE	TRUE
chr14	91475836	A	C	ENST00000554943	ENSG00000100796	PPP4R3A	TRUE	TRUE
chr14	91475836	A	T	ENST00000554943	ENSG00000100796	PPP4R3A	TRUE	TRUE
chr14	91475840	T	A	ENST00000554943	ENSG00000100796	PPP4R3A	TRUE	TRUE
chr14	91475843	T	A	ENST00000554943	ENSG00000100796	PPP4R3A	TRUE	TRUE
chr14	91475861	G	A	ENST00000554943	ENSG00000100796	PPP4R3A	TRUE	TRUE
chr14	91475864	G	A	ENST00000554943	ENSG00000100796	PPP4R3A	TRUE	TRUE
chr14	91475870	C	A	ENST00000554943	ENSG00000100796	PPP4R3A	TRUE	TRUE
chr14	91475873	G	A	ENST00000554943	ENSG00000100796	PPP4R3A	TRUE	TRUE
chr14	91475885	C	A	ENST00000554943	ENSG00000100796	PPP4R3A	TRUE	TRUE
chr14	91475888	G	A	ENST00000554943	ENSG00000100796	PPP4R3A	TRUE	TRUE
chr14	91475904	A	C	ENST00000554943	ENSG00000100796	PPP4R3A	TRUE	TRUE
chr14	91475904	A	T	ENST00000554943	ENSG00000100796	PPP4R3A	TRUE	TRUE
chr14	91475909	C	A	ENST00000554943	ENSG00000100796	PPP4R3A	TRUE	TRUE
chr14	91475914	A	T	ENST00000554943	ENSG00000100796	PPP4R3A	TRUE	TRUE
chr14	91475916	G	C	ENST00000554943	ENSG00000100796	PPP4R3A	TRUE	TRUE
chr14	91475916	G	T	ENST00000554943	ENSG00000100796	PPP4R3A	TRUE	TRUE
chr14	91475920	G	C	ENST00000554943	ENSG00000100796	PPP4R3A	TRUE	TRUE
chr14	91475920	G	T	ENST00000554943	ENSG00000100796	PPP4R3A	TRUE	TRUE
chr14	91475945	G	A	ENST00000554943	ENSG00000100796	PPP4R3A	TRUE	TRUE
chr14	91475951	G	A	ENST00000554943	ENSG00000100796	PPP4R3A	TRUE	TRUE
chr14	91475967	C	A	ENST00000554943	ENSG00000100796	PPP4R3A	TRUE	TRUE
chr14	91475967	C	G	ENST00000554943	ENSG00000100796	PPP4R3A	TRUE	TRUE
chr14	91475967	C	T	ENST00000554943	ENSG00000100796	PPP4R3A	TRUE	TRUE
chr14	91475968	T	A	ENST00000554943	ENSG00000100796	PPP4R3A	TRUE	TRUE
chr14	91475968	T	C	ENST00000554943	ENSG00000100796	PPP4R3A	TRUE	TRUE
chr14	91475968	T	G	ENST00000554943	ENSG00000100796	PPP4R3A	TRUE	TRUE
chr14	91476406	A	C	ENST00000554943	ENSG00000100796	PPP4R3A	TRUE	TRUE
chr14	91476406	A	G	ENST00000554943	ENSG00000100796	PPP4R3A	TRUE	FALSE
chr14	91476406	A	T	ENST00000554943	ENSG00000100796	PPP4R3A	TRUE	TRUE
chr14	91476407	C	A	ENST00000554943	ENSG00000100796	PPP4R3A	TRUE	TRUE
chr14	91476407	C	G	ENST00000554943	ENSG00000100796	PPP4R3A	TRUE	TRUE
chr14	91476407	C	T	ENST00000554943	ENSG00000100796	PPP4R3A	TRUE	TRUE
chr14	91476419	C	A	ENST00000554943	ENSG00000100796	PPP4R3A	TRUE	TRUE
chr14	91476421	A	C	ENST00000554943	ENSG00000100796	PPP4R3A	TRUE	TRUE
chr14	91476421	A	T	ENST00000554943	ENSG00000100796	PPP4R3A	TRUE	TRUE
chr14	91476430	A	C	ENST00000554943	ENSG00000100796	PPP4R3A	TRUE	TRUE
chr14	91476430	A	T	ENST00000554943	ENSG00000100796	PPP4R3A	TRUE	TRUE
chr14	91476445	G	C	ENST00000554943	ENSG00000100796	PPP4R3A	TRUE	TRUE
chr14	91476445	G	T	ENST00000554943	ENSG00000100796	PPP4R3A	TRUE	TRUE
chr14	91476448	A	T	ENST00000554943	ENSG00000100796	PPP4R3A	TRUE	TRUE
chr14	91476455	T	A	ENST00000554943	ENSG00000100796	PPP4R3A	TRUE	TRUE
chr14	91476470	T	A	ENST00000554943	ENSG00000100796	PPP4R3A	TRUE	TRUE
chr14	91476476	G	A	ENST00000554943	ENSG00000100796	PPP4R3A	TRUE	TRUE
chr14	91476482	G	A	ENST00000554943	ENSG00000100796	PPP4R3A	TRUE	TRUE
chr14	91476491	G	A	ENST00000554943	ENSG00000100796	PPP4R3A	TRUE	TRUE
chr14	91476501	A	T	ENST00000554943	ENSG00000100796	PPP4R3A	TRUE	TRUE
chr14	91476509	C	A	ENST00000554943	ENSG00000100796	PPP4R3A	TRUE	TRUE
chr14	91476512	T	A	ENST00000554943	ENSG00000100796	PPP4R3A
chr14	91476514	A	C	ENST00000554943	ENSG00000100796	PPP4R3A	TRUE	TRUE
chr14	91476514	A	T	ENST00000554943	ENSG00000100796	PPP4R3A	TRUE	TRUE
chr14	91476525	C	A	ENST00000554943	ENSG00000100796	PPP4R3A	TRUE	FALSE
chr14	91476525	C	G	ENST00000554943	ENSG00000100796	PPP4R3A	TRUE	FALSE
chr14	91476525	C	T	ENST00000554943	ENSG00000100796	PPP4R3A	TRUE	FALSE
chr14	91476526	T	A	ENST00000554943	ENSG00000100796	PPP4R3A	TRUE	FALSE
chr14	91476526	T	C	ENST00000554943	ENSG00000100796	PPP4R3A	TRUE	FALSE
chr14	91476526	T	G	ENST00000554943	ENSG00000100796	PPP4R3A	TRUE	FALSE
chr14	91476907	A	C	ENST00000554943	ENSG00000100796	PPP4R3A	TRUE	TRUE
chr14	91476907	A	G	ENST00000554943	ENSG00000100796	PPP4R3A	TRUE	FALSE
chr14	91476907	A	T	ENST00000554943	ENSG00000100796	PPP4R3A	TRUE	TRUE
chr14	91476908	C	A	ENST00000554943	ENSG00000100796	PPP4R3A	TRUE	TRUE
chr14	91476908	C	G	ENST00000554943	ENSG00000100796	PPP4R3A	TRUE	TRUE
chr14	91476908	C	T	ENST00000554943	ENSG00000100796	PPP4R3A	TRUE	TRUE
chr14	91476910	A	T	ENST00000554943	ENSG00000100796	PPP4R3A	TRUE	TRUE
chr14	91476914	C	A	ENST00000554943	ENSG00000100796	PPP4R3A	TRUE	TRUE
chr14	91476917	G	A	ENST00000554943	ENSG00000100796	PPP4R3A	TRUE	TRUE
chr14	91476920	T	A	ENST00000554943	ENSG00000100796	PPP4R3A	TRUE	TRUE
chr14	91476923	T	A	ENST00000554943	ENSG00000100796	PPP4R3A	TRUE	TRUE
chr14	91476926	C	A	ENST00000554943	ENSG00000100796	PPP4R3A	TRUE	TRUE
chr14	91476929	C	A	ENST00000554943	ENSG00000100796	PPP4R3A	TRUE	TRUE
chr14	91476941	C	A	ENST00000554943	ENSG00000100796	PPP4R3A	TRUE	TRUE
chr14	91476953	G	A	ENST00000554943	ENSG00000100796	PPP4R3A	TRUE	TRUE
chr14	91476961	A	T	ENST00000554943	ENSG00000100796	PPP4R3A	TRUE	TRUE
chr14	91476977	T	A	ENST00000554943	ENSG00000100796	PPP4R3A	TRUE	TRUE
chr14	91476980	C	A	ENST00000554943	ENSG00000100796	PPP4R3A	TRUE	TRUE
chr14	91476986	C	A	ENST00000554943	ENSG00000100796	PPP4R3A	TRUE	TRUE
chr14	91476987	C	A	ENST00000554943	ENSG00000100796	PPP4R3A	TRUE	FALSE
chr14	91476987	C	G	ENST00000554943	ENSG00000100796	PPP4R3A	TRUE	FALSE
chr14	91476987	C	T	ENST00000554943	ENSG00000100796	PPP4R3A	TRUE	FALSE
chr14	91476988	T	A	ENST00000554943	ENSG00000100796	PPP4R3A	TRUE	FALSE
chr14	91476988	T	C	ENST00000554943	ENSG00000100796	PPP4R3A	TRUE	FALSE
chr14	91476988	T	G	ENST00000554943	ENSG00000100796	PPP4R3A	TRUE	FALSE
chr14	91481574	A	C	ENST00000554943	ENSG00000100796	PPP4R3A	TRUE	FALSE
chr14	91481574	A	G	ENST00000554943	ENSG00000100796	PPP4R3A	TRUE	FALSE
chr14	91481574	A	T	ENST00000554943	ENSG00000100796	PPP4R3A	TRUE	FALSE
chr14	91481575	C	A	ENST00000554943	ENSG00000100796	PPP4R3A	TRUE	FALSE
chr14	91481575	C	G	ENST00000554943	ENSG00000100796	PPP4R3A	TRUE	FALSE
chr14	91481575	C	T	ENST00000554943	ENSG00000100796	PPP4R3A	TRUE	FALSE
chr14	91481578	G	A	ENST00000554943	ENSG00000100796	PPP4R3A	TRUE	TRUE
chr14	91481580	A	T	ENST00000554943	ENSG00000100796	PPP4R3A	TRUE	TRUE
chr14	91481596	C	A	ENST00000554943	ENSG00000100796	PPP4R3A	TRUE	TRUE
chr14	91481602	T	A	ENST00000554943	ENSG00000100796	PPP4R3A	TRUE	TRUE
chr14	91481631	G	C	ENST00000554943	ENSG00000100796	PPP4R3A	TRUE	TRUE
chr14	91481631	G	T	ENST00000554943	ENSG00000100796	PPP4R3A	TRUE	TRUE
chr14	91481634	A	C	ENST00000554943	ENSG00000100796	PPP4R3A	TRUE	TRUE
chr14	91481634	A	T	ENST00000554943	ENSG00000100796	PPP4R3A	TRUE	TRUE
chr14	91481644	C	A	ENST00000554943	ENSG00000100796	PPP4R3A	TRUE	TRUE
chr14	91481647	C	A	ENST00000554943	ENSG00000100796	PPP4R3A	TRUE	TRUE
chr14	91481655	G	T	ENST00000554943	ENSG00000100796	PPP4R3A	TRUE	TRUE
chr14	91481680	G	A	ENST00000554943	ENSG00000100796	PPP4R3A	TRUE	TRUE
chr14	91481684	A	C	ENST00000554943	ENSG00000100796	PPP4R3A
chr14	91481684	A	T	ENST00000554943	ENSG00000100796	PPP4R3A	TRUE	TRUE
chr14	91481689	G	A	ENST00000554943	ENSG00000100796	PPP4R3A	TRUE	TRUE
chr14	91481695	T	A	ENST00000554943	ENSG00000100796	PPP4R3A	TRUE	TRUE
chr14	91481696	G	C	ENST00000554943	ENSG00000100796	PPP4R3A	TRUE	TRUE
chr14	91481696	G	T	ENST00000554943	ENSG00000100796	PPP4R3A	TRUE	TRUE
chr14	91481704	G	A	ENST00000554943	ENSG00000100796	PPP4R3A	TRUE	TRUE
chr14	91481713	T	A	ENST00000554943	ENSG00000100796	PPP4R3A
chr14	91481716	G	A	ENST00000554943	ENSG00000100796	PPP4R3A	TRUE	TRUE
chr14	91481719	T	A	ENST00000554943	ENSG00000100796	PPP4R3A	TRUE	TRUE
chr14	91481725	C	A	ENST00000554943	ENSG00000100796	PPP4R3A	TRUE	TRUE
chr14	91481733	G	C	ENST00000554943	ENSG00000100796	PPP4R3A	TRUE	TRUE
chr14	91481733	G	T	ENST00000554943	ENSG00000100796	PPP4R3A	TRUE	TRUE
chr14	91481749	C	A	ENST00000554943	ENSG00000100796	PPP4R3A	TRUE	TRUE
chr14	91481752	T	A	ENST00000554943	ENSG00000100796	PPP4R3A	TRUE	TRUE
chr14	91481758	T	A	ENST00000554943	ENSG00000100796	PPP4R3A	TRUE	TRUE
chr14	91481767	T	A	ENST00000554943	ENSG00000100796	PPP4R3A	TRUE	TRUE
chr14	91481779	C	A	ENST00000554943	ENSG00000100796	PPP4R3A	TRUE	TRUE
chr14	91481788	T	A	ENST00000554943	ENSG00000100796	PPP4R3A	TRUE	TRUE
chr14	91481791	G	A	ENST00000554943	ENSG00000100796	PPP4R3A	TRUE	TRUE
chr14	91481797	G	A	ENST00000554943	ENSG00000100796	PPP4R3A	TRUE	TRUE
chr14	91481799	G	C	ENST00000554943	ENSG00000100796	PPP4R3A	TRUE	TRUE
chr14	91481799	G	T	ENST00000554943	ENSG00000100796	PPP4R3A	TRUE	TRUE
chr14	91481802	A	C	ENST00000554943	ENSG00000100796	PPP4R3A	TRUE	TRUE
chr14	91481802	A	T	ENST00000554943	ENSG00000100796	PPP4R3A	TRUE	TRUE
chr14	91481813	A	C	ENST00000554943	ENSG00000100796	PPP4R3A	TRUE	TRUE
chr14	91481813	A	T	ENST00000554943	ENSG00000100796	PPP4R3A	TRUE	TRUE
chr14	91481818	C	A	ENST00000554943	ENSG00000100796	PPP4R3A	TRUE	TRUE
chr14	91481820	A	C	ENST00000554943	ENSG00000100796	PPP4R3A	TRUE	TRUE
chr14	91481820	A	T	ENST00000554943	ENSG00000100796	PPP4R3A	TRUE	TRUE
chr14	91481822	A	T	ENST00000554943	ENSG00000100796	PPP4R3A	TRUE	TRUE
chr14	91481827	C	A	ENST00000554943	ENSG00000100796	PPP4R3A	TRUE	TRUE
chr14	91481843	A	T	ENST00000554943	ENSG00000100796	PPP4R3A	TRUE	TRUE
chr14	91481848	C	A	ENST00000554943	ENSG00000100796	PPP4R3A	TRUE	TRUE
chr14	91481851	C	A	ENST00000554943	ENSG00000100796	PPP4R3A	TRUE	TRUE
chr14	91481866	C	A	ENST00000554943	ENSG00000100796	PPP4R3A	TRUE	TRUE
chr14	91481881	G	A	ENST00000554943	ENSG00000100796	PPP4R3A	TRUE	TRUE
chr14	91481886	A	T	ENST00000554943	ENSG00000100796	PPP4R3A	TRUE	TRUE
chr14	91481902	T	A	ENST00000554943	ENSG00000100796	PPP4R3A	TRUE	TRUE
chr14	91481911	C	A	ENST00000554943	ENSG00000100796	PPP4R3A	TRUE	TRUE
chr14	91481912	A	C	ENST00000554943	ENSG00000100796	PPP4R3A	TRUE	TRUE
chr14	91481912	A	T	ENST00000554943	ENSG00000100796	PPP4R3A	TRUE	TRUE
chr14	91481916	A	T	ENST00000554943	ENSG00000100796	PPP4R3A	TRUE	TRUE
chr14	91481929	C	A	ENST00000554943	ENSG00000100796	PPP4R3A	TRUE	TRUE
chr14	91481932	C	A	ENST00000554943	ENSG00000100796	PPP4R3A	TRUE	TRUE
chr14	91481941	C	A	ENST00000554943	ENSG00000100796	PPP4R3A	TRUE	TRUE
chr14	91481943	A	T	ENST00000554943	ENSG00000100796	PPP4R3A	TRUE	TRUE
chr14	91481950	C	A	ENST00000554943	ENSG00000100796	PPP4R3A	TRUE	TRUE
chr14	91481951	A	T	ENST00000554943	ENSG00000100796	PPP4R3A
chr14	91481968	C	A	ENST00000554943	ENSG00000100796	PPP4R3A	TRUE	TRUE
chr14	91481977	T	A	ENST00000554943	ENSG00000100796	PPP4R3A	TRUE	TRUE
chr14	91481980	T	A	ENST00000554943	ENSG00000100796	PPP4R3A	TRUE	TRUE
chr14	91481984	A	C	ENST00000554943	ENSG00000100796	PPP4R3A
chr14	91481984	A	T	ENST00000554943	ENSG00000100796	PPP4R3A	TRUE	TRUE
chr14	91481992	C	A	ENST00000554943	ENSG00000100796	PPP4R3A	TRUE	TRUE
chr14	91481998	C	A	ENST00000554943	ENSG00000100796	PPP4R3A	TRUE	TRUE
chr14	91482016	T	A	ENST00000554943	ENSG00000100796	PPP4R3A	TRUE	TRUE
chr14	91482019	C	A	ENST00000554943	ENSG00000100796	PPP4R3A	TRUE	TRUE
chr14	91482033	G	C	ENST00000554943	ENSG00000100796	PPP4R3A	TRUE	TRUE
chr14	91482033	G	T	ENST00000554943	ENSG00000100796	PPP4R3A	TRUE	TRUE
chr14	91482039	A	C	ENST00000554943	ENSG00000100796	PPP4R3A	TRUE	TRUE
chr14	91482039	A	T	ENST00000554943	ENSG00000100796	PPP4R3A	TRUE	TRUE
chr14	91482045	G	C	ENST00000554943	ENSG00000100796	PPP4R3A	TRUE	TRUE
chr14	91482045	G	T	ENST00000554943	ENSG00000100796	PPP4R3A	TRUE	TRUE
chr14	91482058	C	A	ENST00000554943	ENSG00000100796	PPP4R3A	TRUE	TRUE
chr14	91482067	C	A	ENST00000554943	ENSG00000100796	PPP4R3A	TRUE	TRUE
chr14	91482070	C	A	ENST00000554943	ENSG00000100796	PPP4R3A	TRUE	TRUE
chr14	91482081	A	C	ENST00000554943	ENSG00000100796	PPP4R3A	TRUE	TRUE
chr14	91482081	A	T	ENST00000554943	ENSG00000100796	PPP4R3A	TRUE	TRUE
chr14	91482085	C	A	ENST00000554943	ENSG00000100796	PPP4R3A	TRUE	TRUE
chr14	91482086	A	T	ENST00000554943	ENSG00000100796	PPP4R3A	TRUE	TRUE
chr14	91482096	A	T	ENST00000554943	ENSG00000100796	PPP4R3A	TRUE	TRUE
chr14	91482100	C	A	ENST00000554943	ENSG00000100796	PPP4R3A	TRUE	TRUE
chr14	91482102	A	C	ENST00000554943	ENSG00000100796	PPP4R3A	TRUE	TRUE
chr14	91482102	A	T	ENST00000554943	ENSG00000100796	PPP4R3A	TRUE	TRUE
chr14	91482111	G	T	ENST00000554943	ENSG00000100796	PPP4R3A	TRUE	TRUE
chr14	91482114	G	C	ENST00000554943	ENSG00000100796	PPP4R3A	TRUE	TRUE
chr14	91482114	G	T	ENST00000554943	ENSG00000100796	PPP4R3A	TRUE	TRUE
chr14	91482133	C	A	ENST00000554943	ENSG00000100796	PPP4R3A	TRUE	TRUE
chr14	91482136	C	A	ENST00000554943	ENSG00000100796	PPP4R3A	TRUE	TRUE
chr14	91482139	C	A	ENST00000554943	ENSG00000100796	PPP4R3A	TRUE	TRUE
chr14	91482145	C	A	ENST00000554943	ENSG00000100796	PPP4R3A	TRUE	TRUE
chr14	91482160	G	A	ENST00000554943	ENSG00000100796	PPP4R3A	TRUE	TRUE
chr14	91482184	T	A	ENST00000554943	ENSG00000100796	PPP4R3A	TRUE	TRUE
chr14	91482187	C	A	ENST00000554943	ENSG00000100796	PPP4R3A	TRUE	TRUE
chr14	91482190	G	A	ENST00000554943	ENSG00000100796	PPP4R3A	TRUE	TRUE
chr14	91482194	C	A	ENST00000554943	ENSG00000100796	PPP4R3A	TRUE	TRUE
chr14	91482194	C	G	ENST00000554943	ENSG00000100796	PPP4R3A	TRUE	TRUE
chr14	91482194	C	T	ENST00000554943	ENSG00000100796	PPP4R3A	TRUE	TRUE
chr14	91482195	T	A	ENST00000554943	ENSG00000100796	PPP4R3A	TRUE	TRUE
chr14	91482195	T	C	ENST00000554943	ENSG00000100796	PPP4R3A	TRUE	TRUE
chr14	91482195	T	G	ENST00000554943	ENSG00000100796	PPP4R3A	TRUE	TRUE
chr14	91485630	A	C	ENST00000554943	ENSG00000100796	PPP4R3A	TRUE	FALSE
chr14	91485630	A	G	ENST00000554943	ENSG00000100796	PPP4R3A	TRUE	FALSE
chr14	91485630	A	T	ENST00000554943	ENSG00000100796	PPP4R3A	TRUE	FALSE
chr14	91485631	C	A	ENST00000554943	ENSG00000100796	PPP4R3A	TRUE	FALSE
chr14	91485631	C	G	ENST00000554943	ENSG00000100796	PPP4R3A	TRUE	FALSE
chr14	91485631	C	T	ENST00000554943	ENSG00000100796	PPP4R3A	TRUE	FALSE
chr14	91485634	G	A	ENST00000554943	ENSG00000100796	PPP4R3A	TRUE	TRUE
chr14	91485635	A	T	ENST00000554943	ENSG00000100796	PPP4R3A	TRUE	TRUE
chr14	91485643	T	A	ENST00000554943	ENSG00000100796	PPP4R3A	TRUE	TRUE
chr14	91485646	C	A	ENST00000554943	ENSG00000100796	PPP4R3A	TRUE	TRUE
chr14	91485647	C	T	ENST00000554943	ENSG00000100796	PPP4R3A	TRUE	TRUE
chr14	91485648	C	T	ENST00000554943	ENSG00000100796	PPP4R3A	TRUE	TRUE
chr14	91485655	C	A	ENST00000554943	ENSG00000100796	PPP4R3A	TRUE	TRUE
chr14	91485659	A	T	ENST00000554943	ENSG00000100796	PPP4R3A	TRUE	TRUE
chr14	91485664	C	A	ENST00000554943	ENSG00000100796	PPP4R3A	TRUE	TRUE
chr14	91485670	T	A	ENST00000554943	ENSG00000100796	PPP4R3A	TRUE	TRUE
chr14	91485673	C	A	ENST00000554943	ENSG00000100796	PPP4R3A	TRUE	TRUE
chr14	91485676	G	A	ENST00000554943	ENSG00000100796	PPP4R3A	TRUE	TRUE
chr14	91485690	A	T	ENST00000554943	ENSG00000100796	PPP4R3A	TRUE	TRUE
chr14	91485695	A	C	ENST00000554943	ENSG00000100796	PPP4R3A	TRUE	TRUE
chr14	91485695	A	T	ENST00000554943	ENSG00000100796	PPP4R3A	TRUE	TRUE
chr14	91485703	C	A	ENST00000554943	ENSG00000100796	PPP4R3A	TRUE	TRUE
chr14	91485709	C	A	ENST00000554943	ENSG00000100796	PPP4R3A	TRUE	TRUE
chr14	91485713	C	T	ENST00000554943	ENSG00000100796	PPP4R3A	TRUE	TRUE
chr14	91485714	C	T	ENST00000554943	ENSG00000100796	PPP4R3A	TRUE	TRUE
chr14	91485731	C	A	ENST00000554943	ENSG00000100796	PPP4R3A	TRUE	FALSE
chr14	91485731	C	G	ENST00000554943	ENSG00000100796	PPP4R3A	TRUE	FALSE
chr14	91485731	C	T	ENST00000554943	ENSG00000100796	PPP4R3A	TRUE	TRUE
chr14	91485732	T	A	ENST00000554943	ENSG00000100796	PPP4R3A	TRUE	FALSE
chr14	91485732	T	C	ENST00000554943	ENSG00000100796	PPP4R3A	TRUE	TRUE
chr14	91485732	T	G	ENST00000554943	ENSG00000100796	PPP4R3A	TRUE	FALSE
chr14	91490745	A	C	ENST00000554943	ENSG00000100796	PPP4R3A	TRUE	TRUE
chr14	91490745	A	G	ENST00000554943	ENSG00000100796	PPP4R3A	TRUE	FALSE
chr14	91490745	A	T	ENST00000554943	ENSG00000100796	PPP4R3A	TRUE	TRUE
chr14	91490746	C	A	ENST00000554943	ENSG00000100796	PPP4R3A	TRUE	TRUE
chr14	91490746	C	G	ENST00000554943	ENSG00000100796	PPP4R3A	TRUE	TRUE
chr14	91490746	C	T	ENST00000554943	ENSG00000100796	PPP4R3A	TRUE	TRUE
chr14	91490749	G	A	ENST00000554943	ENSG00000100796	PPP4R3A	TRUE	TRUE
chr14	91490752	G	A	ENST00000554943	ENSG00000100796	PPP4R3A	TRUE	TRUE
chr14	91490755	T	A	ENST00000554943	ENSG00000100796	PPP4R3A	TRUE	TRUE
chr14	91490758	G	A	ENST00000554943	ENSG00000100796	PPP4R3A	TRUE	TRUE
chr14	91490759	G	C	ENST00000554943	ENSG00000100796	PPP4R3A	TRUE	TRUE
chr14	91490759	G	T	ENST00000554943	ENSG00000100796	PPP4R3A	TRUE	TRUE
chr14	91490782	T	A	ENST00000554943	ENSG00000100796	PPP4R3A	TRUE	TRUE
chr14	91490784	G	T	ENST00000554943	ENSG00000100796	PPP4R3A	TRUE	TRUE
chr14	91490788	C	A	ENST00000554943	ENSG00000100796	PPP4R3A	TRUE	TRUE
chr14	91490790	A	C	ENST00000554943	ENSG00000100796	PPP4R3A	TRUE	TRUE
chr14	91490790	A	T	ENST00000554943	ENSG00000100796	PPP4R3A	TRUE	TRUE
chr14	91490803	C	A	ENST00000554943	ENSG00000100796	PPP4R3A	TRUE	TRUE
chr14	91490803	C	G	ENST00000554943	ENSG00000100796	PPP4R3A	TRUE	FALSE
chr14	91490803	C	T	ENST00000554943	ENSG00000100796	PPP4R3A	TRUE	FALSE
chr14	91490804	T	A	ENST00000554943	ENSG00000100796	PPP4R3A	TRUE	TRUE
chr14	91490804	T	C	ENST00000554943	ENSG00000100796	PPP4R3A	TRUE	FALSE
chr14	91490804	T	G	ENST00000554943	ENSG00000100796	PPP4R3A	TRUE	FALSE
chr14	91509504	A	C	ENST00000554943	ENSG00000100796	PPP4R3A	TRUE	FALSE
chr14	91509504	A	G	ENST00000554943	ENSG00000100796	PPP4R3A	FALSE	FALSE
chr14	91509504	A	T	ENST00000554943	ENSG00000100796	PPP4R3A	TRUE	FALSE
chr14	91509505	C	A	ENST00000554943	ENSG00000100796	PPP4R3A	TRUE	FALSE
chr14	91509505	C	G	ENST00000554943	ENSG00000100796	PPP4R3A	TRUE	FALSE
chr14	91509505	C	T	ENST00000554943	ENSG00000100796	PPP4R3A	TRUE	FALSE
chr14	91509515	C	A	ENST00000554943	ENSG00000100796	PPP4R3A	TRUE	TRUE
chr14	91509542	T	A	ENST00000554943	ENSG00000100796	PPP4R3A	TRUE	TRUE
chr14	91509551	C	A	ENST00000554943	ENSG00000100796	PPP4R3A	TRUE	TRUE
chr14	91509555	G	C	ENST00000554943	ENSG00000100796	PPP4R3A	TRUE	TRUE
chr14	91509555	G	T	ENST00000554943	ENSG00000100796	PPP4R3A	TRUE	TRUE
chr14	91509565	G	T	ENST00000554943	ENSG00000100796	PPP4R3A	TRUE	TRUE
chr14	91509591	C	T	ENST00000554943	ENSG00000100796	PPP4R3A	TRUE	FALSE
chr14	91509592	C	T	ENST00000554943	ENSG00000100796	PPP4R3A	TRUE	FALSE
chr14	91509596	G	A	ENST00000554943	ENSG00000100796	PPP4R3A	TRUE	FALSE
chr14	91509605	C	A	ENST00000554943	ENSG00000100796	PPP4R3A	FALSE	FALSE
chr14	91509615	G	C	ENST00000554943	ENSG00000100796	PPP4R3A	FALSE	FALSE
chr14	91509615	G	T	ENST00000554943	ENSG00000100796	PPP4R3A	FALSE	FALSE
chr14	91509623	T	A	ENST00000554943	ENSG00000100796	PPP4R3A	FALSE	FALSE
chr14	91580894	C	A	ENST00000256343	ENSG00000133962	CATSPERB	FALSE	FALSE
chr14	91580897	C	A	ENST00000256343	ENSG00000133962	CATSPERB	FALSE	FALSE
chr14	91580903	T	A	ENST00000256343	ENSG00000133962	CATSPERB	FALSE	FALSE
chr14	91580905	G	C	ENST00000256343	ENSG00000133962	CATSPERB	FALSE	FALSE
chr14	91580905	G	T	ENST00000256343	ENSG00000133962	CATSPERB	FALSE	FALSE
chr14	91580909	T	A	ENST00000256343	ENSG00000133962	CATSPERB	FALSE	FALSE
chr14	91580921	C	A	ENST00000256343	ENSG00000133962	CATSPERB	FALSE	FALSE
chr14	91580938	G	C	ENST00000256343	ENSG00000133962	CATSPERB	FALSE	FALSE
chr14	91580938	G	T	ENST00000256343	ENSG00000133962	CATSPERB	FALSE	FALSE
chr14	91580945	T	A	ENST00000256343	ENSG00000133962	CATSPERB	FALSE	FALSE
chr14	91580948	C	A	ENST00000256343	ENSG00000133962	CATSPERB	FALSE	FALSE
chr14	91580951	G	A	ENST00000256343	ENSG00000133962	CATSPERB	FALSE	FALSE
chr14	91580957	T	A	ENST00000256343	ENSG00000133962	CATSPERB	FALSE	FALSE
chr14	91580960	T	A	ENST00000256343	ENSG00000133962	CATSPERB	FALSE	FALSE
chr14	91580964	C	T	ENST00000256343	ENSG00000133962	CATSPERB	FALSE	FALSE
chr14	91580965	C	T	ENST00000256343	ENSG00000133962	CATSPERB	FALSE	FALSE
chr14	91580969	T	A	ENST00000256343	ENSG00000133962	CATSPERB	FALSE	FALSE
chr14	91580972	G	A	ENST00000256343	ENSG00000133962	CATSPERB	FALSE	FALSE
chr14	91580982	C	T	ENST00000256343	ENSG00000133962	CATSPERB	FALSE	FALSE
chr14	91580983	C	T	ENST00000256343	ENSG00000133962	CATSPERB	FALSE	FALSE
chr14	91580999	G	A	ENST00000256343	ENSG00000133962	CATSPERB	FALSE	FALSE
chr14	91581005	G	A	ENST00000256343	ENSG00000133962	CATSPERB	FALSE	FALSE
chr14	91581028	A	C	ENST00000256343	ENSG00000133962	CATSPERB	FALSE	FALSE
chr14	91581028	A	T	ENST00000256343	ENSG00000133962	CATSPERB	FALSE	FALSE
chr14	91581032	C	A	ENST00000256343	ENSG00000133962	CATSPERB	FALSE	FALSE
chr14	91581074	C	A	ENST00000256343	ENSG00000133962	CATSPERB	FALSE	FALSE
chr14	91581085	A	T	ENST00000256343	ENSG00000133962	CATSPERB	FALSE	FALSE
chr14	91581095	C	A	ENST00000256343	ENSG00000133962	CATSPERB	FALSE	FALSE
chr14	91581102	A	C	ENST00000256343	ENSG00000133962	CATSPERB	FALSE	FALSE
chr14	91581102	A	T	ENST00000256343	ENSG00000133962	CATSPERB	FALSE	FALSE
chr14	91581108	C	A	ENST00000256343	ENSG00000133962	CATSPERB	TRUE	FALSE
chr14	91581108	C	G	ENST00000256343	ENSG00000133962	CATSPERB	TRUE	FALSE
chr14	91581108	C	T	ENST00000256343	ENSG00000133962	CATSPERB	TRUE	FALSE
chr14	91581109	T	A	ENST00000256343	ENSG00000133962	CATSPERB	TRUE	FALSE
chr14	91581109	T	C	ENST00000256343	ENSG00000133962	CATSPERB	TRUE	FALSE
chr14	91581109	T	G	ENST00000256343	ENSG00000133962	CATSPERB	TRUE	FALSE
chr14	91587200	A	C	ENST00000256343	ENSG00000133962	CATSPERB	TRUE	FALSE
chr14	91587200	A	G	ENST00000256343	ENSG00000133962	CATSPERB	TRUE	FALSE
chr14	91587200	A	T	ENST00000256343	ENSG00000133962	CATSPERB	TRUE	FALSE
chr14	91587201	C	A	ENST00000256343	ENSG00000133962	CATSPERB	TRUE	FALSE
chr14	91587201	C	G	ENST00000256343	ENSG00000133962	CATSPERB	TRUE	FALSE
chr14	91587201	C	T	ENST00000256343	ENSG00000133962	CATSPERB	TRUE	FALSE
chr14	91587204	G	A	ENST00000256343	ENSG00000133962	CATSPERB	FALSE	FALSE
chr14	91587210	C	A	ENST00000256343	ENSG00000133962	CATSPERB	FALSE	FALSE
chr14	91587213	C	A	ENST00000256343	ENSG00000133962	CATSPERB	FALSE	FALSE
chr14	91587218	A	C	ENST00000256343	ENSG00000133962	CATSPERB	FALSE	FALSE
chr14	91587218	A	T	ENST00000256343	ENSG00000133962	CATSPERB	FALSE	FALSE
chr14	91587223	A	T	ENST00000256343	ENSG00000133962	CATSPERB	FALSE	FALSE
chr14	91587237	C	A	ENST00000256343	ENSG00000133962	CATSPERB	FALSE	FALSE
chr14	91587239	G	C	ENST00000256343	ENSG00000133962	CATSPERB	FALSE	FALSE
chr14	91587239	G	T	ENST00000256343	ENSG00000133962	CATSPERB	FALSE	FALSE
chr14	91587255	T	A	ENST00000256343	ENSG00000133962	CATSPERB	TRUE	TRUE
chr14	91587270	C	A	ENST00000256343	ENSG00000133962	CATSPERB	TRUE	TRUE
chr14	91587277	C	A	ENST00000256343	ENSG00000133962	CATSPERB	TRUE	FALSE
chr14	91587277	C	G	ENST00000256343	ENSG00000133962	CATSPERB	TRUE	FALSE
chr14	91587277	C	T	ENST00000256343	ENSG00000133962	CATSPERB	TRUE	FALSE
chr14	91587278	T	A	ENST00000256343	ENSG00000133962	CATSPERB	TRUE	FALSE
chr14	91587278	T	C	ENST00000256343	ENSG00000133962	CATSPERB	TRUE	FALSE
chr14	91587278	T	G	ENST00000256343	ENSG00000133962	CATSPERB	TRUE	FALSE
chr14	91587976	A	C	ENST00000256343	ENSG00000133962	CATSPERB	TRUE	FALSE
chr14	91587976	A	G	ENST00000256343	ENSG00000133962	CATSPERB	TRUE	FALSE
chr14	91587976	A	T	ENST00000256343	ENSG00000133962	CATSPERB	TRUE	FALSE
chr14	91587977	C	A	ENST00000256343	ENSG00000133962	CATSPERB	TRUE	FALSE
chr14	91587977	C	G	ENST00000256343	ENSG00000133962	CATSPERB	TRUE	FALSE
chr14	91587977	C	T	ENST00000256343	ENSG00000133962	CATSPERB	TRUE	FALSE
chr14	91587980	T	A	ENST00000256343	ENSG00000133962	CATSPERB	TRUE	TRUE
chr14	91587988	A	C	ENST00000256343	ENSG00000133962	CATSPERB	TRUE	TRUE
chr14	91587988	A	T	ENST00000256343	ENSG00000133962	CATSPERB	TRUE	TRUE
chr14	91588000	G	C	ENST00000256343	ENSG00000133962	CATSPERB	TRUE	TRUE
chr14	91588000	G	T	ENST00000256343	ENSG00000133962	CATSPERB	TRUE	TRUE
chr14	91588008	A	C	ENST00000256343	ENSG00000133962	CATSPERB	TRUE	TRUE
chr14	91588008	A	T	ENST00000256343	ENSG00000133962	CATSPERB	TRUE	TRUE
chr14	91588034	C	A	ENST00000256343	ENSG00000133962	CATSPERB	TRUE	TRUE
chr14	91588039	A	C	ENST00000256343	ENSG00000133962	CATSPERB	TRUE	TRUE
chr14	91588039	A	T	ENST00000256343	ENSG00000133962	CATSPERB	TRUE	TRUE
chr14	91588043	G	A	ENST00000256343	ENSG00000133962	CATSPERB	TRUE	TRUE
chr14	91588046	T	A	ENST00000256343	ENSG00000133962	CATSPERB	TRUE	TRUE
chr14	91588052	T	A	ENST00000256343	ENSG00000133962	CATSPERB	TRUE	TRUE
chr14	91588055	T	A	ENST00000256343	ENSG00000133962	CATSPERB	TRUE	TRUE
chr14	91588064	C	A	ENST00000256343	ENSG00000133962	CATSPERB	TRUE	TRUE
chr14	91588079	C	A	ENST00000256343	ENSG00000133962	CATSPERB	TRUE	FALSE
chr14	91588079	C	G	ENST00000256343	ENSG00000133962	CATSPERB	TRUE	FALSE
chr14	91588079	C	T	ENST00000256343	ENSG00000133962	CATSPERB	TRUE	FALSE
chr14	91588080	T	A	ENST00000256343	ENSG00000133962	CATSPERB	TRUE	FALSE
chr14	91588080	T	C	ENST00000256343	ENSG00000133962	CATSPERB	TRUE	FALSE
chr14	91588080	T	G	ENST00000256343	ENSG00000133962	CATSPERB	TRUE	FALSE
chr14	91589532	A	C	ENST00000256343	ENSG00000133962	CATSPERB	FALSE	FALSE
chr14	91589532	A	G	ENST00000256343	ENSG00000133962	CATSPERB	FALSE	FALSE
chr14	91589532	A	T	ENST00000256343	ENSG00000133962	CATSPERB	FALSE	FALSE
chr14	91589533	C	A	ENST00000256343	ENSG00000133962	CATSPERB	FALSE	FALSE
chr14	91589533	C	G	ENST00000256343	ENSG00000133962	CATSPERB	FALSE	FALSE
chr14	91589533	C	T	ENST00000256343	ENSG00000133962	CATSPERB	FALSE	FALSE
chr14	91589534	T	A	ENST00000256343	ENSG00000133962	CATSPERB	TRUE	TRUE
chr14	91589540	T	A	ENST00000256343	ENSG00000133962	CATSPERB	TRUE	TRUE
chr14	91589541	C	T	ENST00000256343	ENSG00000133962	CATSPERB	TRUE	TRUE
chr14	91589542	C	T	ENST00000256343	ENSG00000133962	CATSPERB	TRUE	TRUE
chr14	91589564	C	A	ENST00000256343	ENSG00000133962	CATSPERB	TRUE	TRUE
chr14	91589580	A	C	ENST00000256343	ENSG00000133962	CATSPERB	TRUE	TRUE
chr14	91589580	A	T	ENST00000256343	ENSG00000133962	CATSPERB	TRUE	TRUE
chr14	91589591	G	A	ENST00000256343	ENSG00000133962	CATSPERB	TRUE	TRUE
chr14	91589593	A	T	ENST00000256343	ENSG00000133962	CATSPERB	TRUE	TRUE
chr14	91589606	C	A	ENST00000256343	ENSG00000133962	CATSPERB	TRUE	TRUE
chr14	91589612	C	A	ENST00000256343	ENSG00000133962	CATSPERB	TRUE	TRUE
chr14	91589624	C	A	ENST00000256343	ENSG00000133962	CATSPERB	TRUE	TRUE
chr14	91589626	A	T	ENST00000256343	ENSG00000133962	CATSPERB	TRUE	TRUE
chr14	91589637	A	C	ENST00000256343	ENSG00000133962	CATSPERB	TRUE	TRUE
chr14	91589637	A	T	ENST00000256343	ENSG00000133962	CATSPERB	TRUE	TRUE
chr14	91589642	G	A	ENST00000256343	ENSG00000133962	CATSPERB	TRUE	TRUE
chr14	91589657	T	A	ENST00000256343	ENSG00000133962	CATSPERB	TRUE	TRUE
chr14	91589670	C	A	ENST00000256343	ENSG00000133962	CATSPERB	TRUE	FALSE
chr14	91589670	C	G	ENST00000256343	ENSG00000133962	CATSPERB	TRUE	FALSE
chr14	91589670	C	T	ENST00000256343	ENSG00000133962	CATSPERB	TRUE	FALSE
chr14	91589671	T	A	ENST00000256343	ENSG00000133962	CATSPERB	TRUE	FALSE
chr14	91589671	T	C	ENST00000256343	ENSG00000133962	CATSPERB	TRUE	FALSE
chr14	91589671	T	G	ENST00000256343	ENSG00000133962	CATSPERB	TRUE	FALSE
chr14	91591890	A	C	ENST00000256343	ENSG00000133962	CATSPERB	TRUE	FALSE
chr14	91591890	A	G	ENST00000256343	ENSG00000133962	CATSPERB	TRUE	FALSE
chr14	91591890	A	T	ENST00000256343	ENSG00000133962	CATSPERB	TRUE	FALSE
chr14	91591891	C	A	ENST00000256343	ENSG00000133962	CATSPERB	TRUE	FALSE
chr14	91591891	C	G	ENST00000256343	ENSG00000133962	CATSPERB	TRUE	FALSE
chr14	91591891	C	T	ENST00000256343	ENSG00000133962	CATSPERB	TRUE	FALSE
chr14	91591894	T	A	ENST00000256343	ENSG00000133962	CATSPERB	TRUE	TRUE
chr14	91591897	C	A	ENST00000256343	ENSG00000133962	CATSPERB	TRUE	TRUE
chr14	91591901	G	T	ENST00000256343	ENSG00000133962	CATSPERB	TRUE	TRUE
chr14	91591908	G	T	ENST00000256343	ENSG00000133962	CATSPERB	TRUE	TRUE
chr14	91591926	G	C	ENST00000256343	ENSG00000133962	CATSPERB	TRUE	TRUE
chr14	91591926	G	T	ENST00000256343	ENSG00000133962	CATSPERB	TRUE	TRUE
chr14	91591933	T	A	ENST00000256343	ENSG00000133962	CATSPERB	TRUE	TRUE
chr14	91591936	G	A	ENST00000256343	ENSG00000133962	CATSPERB	TRUE	TRUE
chr14	91591942	T	A	ENST00000256343	ENSG00000133962	CATSPERB	TRUE	TRUE
chr14	91591946	G	T	ENST00000256343	ENSG00000133962	CATSPERB	TRUE	TRUE
chr14	91591952	A	T	ENST00000256343	ENSG00000133962	CATSPERB	TRUE	TRUE
chr14	91591957	C	A	ENST00000256343	ENSG00000133962	CATSPERB	TRUE	TRUE
chr14	91591960	C	A	ENST00000256343	ENSG00000133962	CATSPERB	TRUE	TRUE
chr14	91591979	A	T	ENST00000256343	ENSG00000133962	CATSPERB	TRUE	TRUE
chr14	91591984	G	A	ENST00000256343	ENSG00000133962	CATSPERB	TRUE	TRUE
chr14	91591987	T	A	ENST00000256343	ENSG00000133962	CATSPERB	TRUE	TRUE
chr14	91591993	T	A	ENST00000256343	ENSG00000133962	CATSPERB	TRUE	TRUE
chr14	91592002	T	A	ENST00000256343	ENSG00000133962	CATSPERB	TRUE	TRUE
chr14	91592003	C	A	ENST00000256343	ENSG00000133962	CATSPERB	TRUE	FALSE
chr14	91592003	C	G	ENST00000256343	ENSG00000133962	CATSPERB	TRUE	FALSE
chr14	91592003	C	T	ENST00000256343	ENSG00000133962	CATSPERB	TRUE	FALSE
chr14	91592004	T	A	ENST00000256343	ENSG00000133962	CATSPERB	TRUE	FALSE
chr14	91592004	T	C	ENST00000256343	ENSG00000133962	CATSPERB	TRUE	FALSE
chr14	91592004	T	G	ENST00000256343	ENSG00000133962	CATSPERB	TRUE	FALSE
chr14	91608292	A	C	ENST00000256343	ENSG00000133962	CATSPERB	TRUE	FALSE
chr14	91608292	A	G	ENST00000256343	ENSG00000133962	CATSPERB	TRUE	FALSE
chr14	91608292	A	T	ENST00000256343	ENSG00000133962	CATSPERB	TRUE	FALSE
chr14	91608293	C	A	ENST00000256343	ENSG00000133962	CATSPERB	TRUE	FALSE
chr14	91608293	C	G	ENST00000256343	ENSG00000133962	CATSPERB	TRUE	FALSE
chr14	91608293	C	T	ENST00000256343	ENSG00000133962	CATSPERB	TRUE	FALSE
chr14	91608296	T	A	ENST00000256343	ENSG00000133962	CATSPERB	TRUE	TRUE
chr14	91608298	G	C	ENST00000256343	ENSG00000133962	CATSPERB	TRUE	TRUE
chr14	91608298	G	T	ENST00000256343	ENSG00000133962	CATSPERB	TRUE	TRUE
chr14	91608317	T	A	ENST00000256343	ENSG00000133962	CATSPERB	TRUE	TRUE
chr14	91608329	T	A	ENST00000256343	ENSG00000133962	CATSPERB	TRUE	TRUE
chr14	91608345	A	C	ENST00000256343	ENSG00000133962	CATSPERB	TRUE	TRUE
chr14	91608345	A	T	ENST00000256343	ENSG00000133962	CATSPERB	TRUE	TRUE
chr14	91608377	C	A	ENST00000256343	ENSG00000133962	CATSPERB	TRUE	TRUE
chr14	91608396	G	C	ENST00000256343	ENSG00000133962	CATSPERB	TRUE	TRUE
chr14	91608396	G	T	ENST00000256343	ENSG00000133962	CATSPERB	TRUE	TRUE
chr14	91608405	C	A	ENST00000256343	ENSG00000133962	CATSPERB	TRUE	FALSE
chr14	91608405	C	G	ENST00000256343	ENSG00000133962	CATSPERB	TRUE	FALSE
chr14	91608405	C	T	ENST00000256343	ENSG00000133962	CATSPERB	TRUE	FALSE
chr14	91608406	T	A	ENST00000256343	ENSG00000133962	CATSPERB	TRUE	FALSE
chr14	91608406	T	C	ENST00000256343	ENSG00000133962	CATSPERB	TRUE	FALSE
chr14	91608406	T	G	ENST00000256343	ENSG00000133962	CATSPERB	TRUE	FALSE
chr14	91610478	A	C	ENST00000256343	ENSG00000133962	CATSPERB	FALSE	FALSE
chr14	91610478	A	G	ENST00000256343	ENSG00000133962	CATSPERB	FALSE	FALSE
chr14	91610478	A	T	ENST00000256343	ENSG00000133962	CATSPERB	FALSE	FALSE
chr14	91610479	C	A	ENST00000256343	ENSG00000133962	CATSPERB	FALSE	FALSE
chr14	91610479	C	G	ENST00000256343	ENSG00000133962	CATSPERB	FALSE	FALSE
chr14	91610479	C	T	ENST00000256343	ENSG00000133962	CATSPERB	FALSE	FALSE
chr14	91610484	A	T	ENST00000256343	ENSG00000133962	CATSPERB	TRUE	TRUE
chr14	91610491	T	A	ENST00000256343	ENSG00000133962	CATSPERB	TRUE	TRUE
chr14	91610509	G	A	ENST00000256343	ENSG00000133962	CATSPERB	TRUE	TRUE
chr14	91610518	T	A	ENST00000256343	ENSG00000133962	CATSPERB	TRUE	TRUE
chr14	91610527	C	A	ENST00000256343	ENSG00000133962	CATSPERB	TRUE	TRUE
chr14	91610534	C	T	ENST00000256343	ENSG00000133962	CATSPERB	TRUE	TRUE
chr14	91610535	C	T	ENST00000256343	ENSG00000133962	CATSPERB	TRUE	TRUE
chr14	91610542	C	A	ENST00000256343	ENSG00000133962	CATSPERB	TRUE	TRUE
chr14	91610557	T	A	ENST00000256343	ENSG00000133962	CATSPERB	TRUE	TRUE
chr14	91610581	T	A	ENST00000256343	ENSG00000133962	CATSPERB	TRUE	TRUE
chr14	91610585	A	C	ENST00000256343	ENSG00000133962	CATSPERB	TRUE	TRUE
chr14	91610585	A	T	ENST00000256343	ENSG00000133962	CATSPERB	TRUE	TRUE
chr14	91610591	A	T	ENST00000256343	ENSG00000133962	CATSPERB	TRUE	TRUE
chr14	91610602	T	A	ENST00000256343	ENSG00000133962	CATSPERB	TRUE	TRUE
chr14	91610630	G	T	ENST00000256343	ENSG00000133962	CATSPERB	TRUE	TRUE
chr14	91610635	C	A	ENST00000256343	ENSG00000133962	CATSPERB	TRUE	TRUE
chr14	91610646	G	C	ENST00000256343	ENSG00000133962	CATSPERB	TRUE	TRUE
chr14	91610646	G	T	ENST00000256343	ENSG00000133962	CATSPERB	TRUE	TRUE
chr14	91610648	C	T	ENST00000256343	ENSG00000133962	CATSPERB	TRUE	TRUE
chr14	91610649	C	T	ENST00000256343	ENSG00000133962	CATSPERB	TRUE	TRUE
chr14	91610667	G	C	ENST00000256343	ENSG00000133962	CATSPERB	TRUE	TRUE
chr14	91610667	G	T	ENST00000256343	ENSG00000133962	CATSPERB	TRUE	TRUE
chr14	91610673	G	C	ENST00000256343	ENSG00000133962	CATSPERB	TRUE	TRUE
chr14	91610673	G	T	ENST00000256343	ENSG00000133962	CATSPERB	TRUE	TRUE
chr14	91610678	C	A	ENST00000256343	ENSG00000133962	CATSPERB	FALSE	FALSE
chr14	91610678	C	G	ENST00000256343	ENSG00000133962	CATSPERB	FALSE	FALSE
chr14	91610678	C	T	ENST00000256343	ENSG00000133962	CATSPERB	FALSE	FALSE
chr14	91610679	T	A	ENST00000256343	ENSG00000133962	CATSPERB	FALSE	FALSE
chr14	91610679	T	C	ENST00000256343	ENSG00000133962	CATSPERB	FALSE	FALSE
chr14	91610679	T	G	ENST00000256343	ENSG00000133962	CATSPERB	FALSE	FALSE
chr14	91617595	A	C	ENST00000256343	ENSG00000133962	CATSPERB	TRUE	FALSE
chr14	91617595	A	G	ENST00000256343	ENSG00000133962	CATSPERB	TRUE	FALSE
chr14	91617595	A	T	ENST00000256343	ENSG00000133962	CATSPERB	TRUE	FALSE
chr14	91617596	C	A	ENST00000256343	ENSG00000133962	CATSPERB	TRUE	FALSE
chr14	91617596	C	G	ENST00000256343	ENSG00000133962	CATSPERB	TRUE	FALSE
chr14	91617596	C	T	ENST00000256343	ENSG00000133962	CATSPERB	TRUE	FALSE
chr14	91617599	G	A	ENST00000256343	ENSG00000133962	CATSPERB	TRUE	TRUE
chr14	91617604	A	C	ENST00000256343	ENSG00000133962	CATSPERB	TRUE	TRUE
chr14	91617604	A	T	ENST00000256343	ENSG00000133962	CATSPERB	TRUE	TRUE
chr14	91617611	T	A	ENST00000256343	ENSG00000133962	CATSPERB	TRUE	TRUE
chr14	91617636	A	C	ENST00000256343	ENSG00000133962	CATSPERB	TRUE	TRUE
chr14	91617636	A	T	ENST00000256343	ENSG00000133962	CATSPERB	TRUE	TRUE
chr14	91617665	C	A	ENST00000256343	ENSG00000133962	CATSPERB	TRUE	TRUE
chr14	91617677	C	A	ENST00000256343	ENSG00000133962	CATSPERB	TRUE	TRUE
chr14	91617679	A	T	ENST00000256343	ENSG00000133962	CATSPERB	TRUE	TRUE
chr14	91617682	A	T	ENST00000256343	ENSG00000133962	CATSPERB	TRUE	TRUE
chr14	91617695	C	A	ENST00000256343	ENSG00000133962	CATSPERB	TRUE	TRUE
chr14	91617722	C	A	ENST00000256343	ENSG00000133962	CATSPERB	TRUE	TRUE
chr14	91617731	G	A	ENST00000256343	ENSG00000133962	CATSPERB	TRUE	TRUE
chr14	91617737	C	A	ENST00000256343	ENSG00000133962	CATSPERB	TRUE	FALSE
chr14	91617737	C	G	ENST00000256343	ENSG00000133962	CATSPERB	TRUE	FALSE
chr14	91617737	C	T	ENST00000256343	ENSG00000133962	CATSPERB	TRUE	FALSE
chr14	91617738	T	A	ENST00000256343	ENSG00000133962	CATSPERB	TRUE	FALSE
chr14	91617738	T	C	ENST00000256343	ENSG00000133962	CATSPERB	TRUE	FALSE
chr14	91617738	T	G	ENST00000256343	ENSG00000133962	CATSPERB	TRUE	FALSE
chr14	91621606	A	C	ENST00000256343	ENSG00000133962	CATSPERB	TRUE	FALSE
chr14	91621606	A	G	ENST00000256343	ENSG00000133962	CATSPERB	FALSE	FALSE
chr14	91621606	A	T	ENST00000256343	ENSG00000133962	CATSPERB	TRUE	FALSE
chr14	91621607	C	A	ENST00000256343	ENSG00000133962	CATSPERB	TRUE	FALSE
chr14	91621607	C	G	ENST00000256343	ENSG00000133962	CATSPERB	TRUE	FALSE
chr14	91621607	C	T	ENST00000256343	ENSG00000133962	CATSPERB	TRUE	FALSE
chr14	91621611	T	A	ENST00000256343	ENSG00000133962	CATSPERB	TRUE	TRUE
chr14	91621629	T	A	ENST00000256343	ENSG00000133962	CATSPERB	TRUE	TRUE
chr14	91621635	T	A	ENST00000256343	ENSG00000133962	CATSPERB	TRUE	TRUE
chr14	91621637	A	C	ENST00000256343	ENSG00000133962	CATSPERB	TRUE	TRUE
chr14	91621637	A	T	ENST00000256343	ENSG00000133962	CATSPERB	TRUE	TRUE
chr14	91621642	A	C	ENST00000256343	ENSG00000133962	CATSPERB	TRUE	TRUE
chr14	91621642	A	T	ENST00000256343	ENSG00000133962	CATSPERB	TRUE	TRUE
chr14	91621653	C	A	ENST00000256343	ENSG00000133962	CATSPERB	TRUE	TRUE
chr14	91621663	G	C	ENST00000256343	ENSG00000133962	CATSPERB	TRUE	TRUE
chr14	91621663	G	T	ENST00000256343	ENSG00000133962	CATSPERB	TRUE	TRUE
chr14	91621668	T	A	ENST00000256343	ENSG00000133962	CATSPERB	TRUE	TRUE
chr14	91621688	G	C	ENST00000256343	ENSG00000133962	CATSPERB	TRUE	TRUE
chr14	91621688	G	T	ENST00000256343	ENSG00000133962	CATSPERB	TRUE	TRUE
chr14	91621701	G	A	ENST00000256343	ENSG00000133962	CATSPERB	TRUE	TRUE
chr14	91621705	C	T	ENST00000256343	ENSG00000133962	CATSPERB	TRUE	TRUE
chr14	91621706	C	T	ENST00000256343	ENSG00000133962	CATSPERB	TRUE	TRUE
chr14	91621708	A	C	ENST00000256343	ENSG00000133962	CATSPERB	TRUE	TRUE
chr14	91621708	A	T	ENST00000256343	ENSG00000133962	CATSPERB	TRUE	TRUE
chr14	91621714	A	T	ENST00000256343	ENSG00000133962	CATSPERB	TRUE	TRUE
chr14	91621722	T	A	ENST00000256343	ENSG00000133962	CATSPERB	TRUE	TRUE
chr14	91621724	G	C	ENST00000256343	ENSG00000133962	CATSPERB	TRUE	TRUE
chr14	91621724	G	T	ENST00000256343	ENSG00000133962	CATSPERB	TRUE	TRUE
chr14	91621726	A	C	ENST00000256343	ENSG00000133962	CATSPERB	TRUE	TRUE
chr14	91621726	A	T	ENST00000256343	ENSG00000133962	CATSPERB	TRUE	TRUE
chr14	91621734	T	A	ENST00000256343	ENSG00000133962	CATSPERB	TRUE	TRUE
chr14	91621735	C	T	ENST00000256343	ENSG00000133962	CATSPERB	TRUE	TRUE
chr14	91621736	C	T	ENST00000256343	ENSG00000133962	CATSPERB	TRUE	TRUE
chr14	91621743	G	A	ENST00000256343	ENSG00000133962	CATSPERB	TRUE	TRUE
chr14	91621746	C	A	ENST00000256343	ENSG00000133962	CATSPERB	TRUE	TRUE
chr14	91621755	G	A	ENST00000256343	ENSG00000133962	CATSPERB	TRUE	TRUE
chr14	91621765	G	C	ENST00000256343	ENSG00000133962	CATSPERB	TRUE	TRUE
chr14	91621765	G	T	ENST00000256343	ENSG00000133962	CATSPERB	TRUE	TRUE
chr14	91621769	A	C	ENST00000256343	ENSG00000133962	CATSPERB	TRUE	TRUE
chr14	91621769	A	T	ENST00000256343	ENSG00000133962	CATSPERB	TRUE	TRUE
chr14	91621774	C	T	ENST00000256343	ENSG00000133962	CATSPERB	TRUE	TRUE
chr14	91621775	C	T	ENST00000256343	ENSG00000133962	CATSPERB	TRUE	TRUE
chr14	91621785	T	A	ENST00000256343	ENSG00000133962	CATSPERB	TRUE	TRUE
chr14	91621815	C	A	ENST00000256343	ENSG00000133962	CATSPERB	TRUE	TRUE
chr14	91621835	A	C	ENST00000256343	ENSG00000133962	CATSPERB	TRUE	TRUE
chr14	91621835	A	T	ENST00000256343	ENSG00000133962	CATSPERB	TRUE	TRUE
chr14	91621845	T	A	ENST00000256343	ENSG00000133962	CATSPERB	TRUE	TRUE
chr14	91621853	A	C	ENST00000256343	ENSG00000133962	CATSPERB	TRUE	TRUE
chr14	91621853	A	T	ENST00000256343	ENSG00000133962	CATSPERB	TRUE	TRUE
chr14	91621879	G	C	ENST00000256343	ENSG00000133962	CATSPERB	TRUE	TRUE
chr14	91621879	G	T	ENST00000256343	ENSG00000133962	CATSPERB	TRUE	TRUE
chr14	91621902	T	A	ENST00000256343	ENSG00000133962	CATSPERB	TRUE	TRUE
chr14	91621905	C	A	ENST00000256343	ENSG00000133962	CATSPERB	TRUE	TRUE
chr14	91621920	C	A	ENST00000256343	ENSG00000133962	CATSPERB	TRUE	TRUE
chr14	91621925	A	T	ENST00000256343	ENSG00000133962	CATSPERB	TRUE	TRUE
chr14	91621932	G	A	ENST00000256343	ENSG00000133962	CATSPERB	TRUE	TRUE
chr14	91621938	C	A	ENST00000256343	ENSG00000133962	CATSPERB	TRUE	FALSE
chr14	91621938	C	G	ENST00000256343	ENSG00000133962	CATSPERB	TRUE	FALSE
chr14	91621938	C	T	ENST00000256343	ENSG00000133962	CATSPERB	TRUE	FALSE
chr14	91621939	T	A	ENST00000256343	ENSG00000133962	CATSPERB	TRUE	FALSE
chr14	91621939	T	C	ENST00000256343	ENSG00000133962	CATSPERB	TRUE	FALSE
chr14	91621939	T	G	ENST00000256343	ENSG00000133962	CATSPERB	TRUE	FALSE
chr14	91624818	A	C	ENST00000256343	ENSG00000133962	CATSPERB	TRUE	FALSE
chr14	91624818	A	G	ENST00000256343	ENSG00000133962	CATSPERB	FALSE	FALSE
chr14	91624818	A	T	ENST00000256343	ENSG00000133962	CATSPERB	TRUE	FALSE
chr14	91624819	C	A	ENST00000256343	ENSG00000133962	CATSPERB	TRUE	FALSE
chr14	91624819	C	G	ENST00000256343	ENSG00000133962	CATSPERB	TRUE	FALSE
chr14	91624819	C	T	ENST00000256343	ENSG00000133962	CATSPERB	TRUE	FALSE
chr14	91624823	G	A	ENST00000256343	ENSG00000133962	CATSPERB	TRUE	TRUE
chr14	91624825	G	C	ENST00000256343	ENSG00000133962	CATSPERB	TRUE	TRUE
chr14	91624825	G	T	ENST00000256343	ENSG00000133962	CATSPERB	TRUE	TRUE
chr14	91624841	T	A	ENST00000256343	ENSG00000133962	CATSPERB	TRUE	TRUE
chr14	91624842	A	C	ENST00000256343	ENSG00000133962	CATSPERB	TRUE	TRUE
chr14	91624842	A	T	ENST00000256343	ENSG00000133962	CATSPERB	TRUE	TRUE
chr14	91624853	C	A	ENST00000256343	ENSG00000133962	CATSPERB	TRUE	TRUE
chr14	91624859	T	A	ENST00000256343	ENSG00000133962	CATSPERB	TRUE	TRUE
chr14	91624867	A	T	ENST00000256343	ENSG00000133962	CATSPERB	TRUE	TRUE
chr14	91624882	A	T	ENST00000256343	ENSG00000133962	CATSPERB	TRUE	TRUE
chr14	91624884	A	T	ENST00000256343	ENSG00000133962	CATSPERB	TRUE	TRUE
chr14	91624895	C	A	ENST00000256343	ENSG00000133962	CATSPERB	TRUE	TRUE
chr14	91624904	C	A	ENST00000256343	ENSG00000133962	CATSPERB	TRUE	TRUE
chr14	91624907	C	A	ENST00000256343	ENSG00000133962	CATSPERB	TRUE	TRUE
chr14	91624909	A	C	ENST00000256343	ENSG00000133962	CATSPERB	TRUE	TRUE
chr14	91624909	A	T	ENST00000256343	ENSG00000133962	CATSPERB	TRUE	TRUE
chr14	91624913	C	A	ENST00000256343	ENSG00000133962	CATSPERB	TRUE	TRUE
chr14	91624922	C	A	ENST00000256343	ENSG00000133962	CATSPERB	TRUE	TRUE
chr14	91624925	T	A	ENST00000256343	ENSG00000133962	CATSPERB	TRUE	TRUE
chr14	91624931	C	A	ENST00000256343	ENSG00000133962	CATSPERB	TRUE	TRUE
chr14	91624942	G	C	ENST00000256343	ENSG00000133962	CATSPERB	TRUE	TRUE
chr14	91624942	G	T	ENST00000256343	ENSG00000133962	CATSPERB	TRUE	TRUE
chr14	91624948	A	T	ENST00000256343	ENSG00000133962	CATSPERB	TRUE	TRUE
chr14	91624955	C	A	ENST00000256343	ENSG00000133962	CATSPERB	TRUE	TRUE
chr14	91624958	T	A	ENST00000256343	ENSG00000133962	CATSPERB	TRUE	TRUE
chr14	91624973	G	A	ENST00000256343	ENSG00000133962	CATSPERB	TRUE	TRUE
chr14	91624975	A	T	ENST00000256343	ENSG00000133962	CATSPERB	TRUE	TRUE
chr14	91624982	T	A	ENST00000256343	ENSG00000133962	CATSPERB	TRUE	TRUE
chr14	91624985	T	A	ENST00000256343	ENSG00000133962	CATSPERB	TRUE	TRUE
chr14	91624989	G	C	ENST00000256343	ENSG00000133962	CATSPERB	TRUE	TRUE
chr14	91624989	G	T	ENST00000256343	ENSG00000133962	CATSPERB	TRUE	TRUE
chr14	91624997	T	A	ENST00000256343	ENSG00000133962	CATSPERB	TRUE	TRUE
chr14	91625000	C	A	ENST00000256343	ENSG00000133962	CATSPERB	TRUE	TRUE
chr14	91625006	T	A	ENST00000256343	ENSG00000133962	CATSPERB	TRUE	TRUE
chr14	91625008	C	A	ENST00000256343	ENSG00000133962	CATSPERB	TRUE	FALSE
chr14	91625008	C	G	ENST00000256343	ENSG00000133962	CATSPERB	TRUE	FALSE
chr14	91625008	C	T	ENST00000256343	ENSG00000133962	CATSPERB	TRUE	FALSE
chr14	91625009	T	A	ENST00000256343	ENSG00000133962	CATSPERB	TRUE	FALSE
chr14	91625009	T	C	ENST00000256343	ENSG00000133962	CATSPERB	TRUE	FALSE
chr14	91625009	T	G	ENST00000256343	ENSG00000133962	CATSPERB	TRUE	FALSE
chr14	91636423	A	C	ENST00000256343	ENSG00000133962	CATSPERB	FALSE	FALSE
chr14	91636423	A	G	ENST00000256343	ENSG00000133962	CATSPERB	FALSE	FALSE
chr14	91636423	A	T	ENST00000256343	ENSG00000133962	CATSPERB	FALSE	FALSE
chr14	91636424	C	A	ENST00000256343	ENSG00000133962	CATSPERB	TRUE	FALSE
chr14	91636424	C	G	ENST00000256343	ENSG00000133962	CATSPERB	FALSE	FALSE
chr14	91636424	C	T	ENST00000256343	ENSG00000133962	CATSPERB	FALSE	FALSE
chr14	91636441	T	A	ENST00000256343	ENSG00000133962	CATSPERB	TRUE	TRUE
chr14	91636444	C	A	ENST00000256343	ENSG00000133962	CATSPERB	TRUE	TRUE
chr14	91636445	A	C	ENST00000256343	ENSG00000133962	CATSPERB	TRUE	TRUE
chr14	91636445	A	T	ENST00000256343	ENSG00000133962	CATSPERB	TRUE	TRUE
chr14	91636465	T	A	ENST00000256343	ENSG00000133962	CATSPERB	TRUE	TRUE
chr14	91636468	T	A	ENST00000256343	ENSG00000133962	CATSPERB	TRUE	TRUE
chr14	91636472	G	C	ENST00000256343	ENSG00000133962	CATSPERB	TRUE	TRUE
chr14	91636472	G	T	ENST00000256343	ENSG00000133962	CATSPERB	TRUE	TRUE
chr14	91636483	C	A	ENST00000256343	ENSG00000133962	CATSPERB	TRUE	TRUE
chr14	91636486	G	A	ENST00000256343	ENSG00000133962	CATSPERB	TRUE	TRUE
chr14	91636492	C	A	ENST00000256343	ENSG00000133962	CATSPERB	TRUE	TRUE
chr14	91636498	C	A	ENST00000256343	ENSG00000133962	CATSPERB	TRUE	TRUE
chr14	91636505	A	C	ENST00000256343	ENSG00000133962	CATSPERB	TRUE	TRUE
chr14	91636505	A	T	ENST00000256343	ENSG00000133962	CATSPERB	TRUE	TRUE
chr14	91636525	C	A	ENST00000256343	ENSG00000133962	CATSPERB	TRUE	TRUE
chr14	91636530	A	C	ENST00000256343	ENSG00000133962	CATSPERB	TRUE	TRUE
chr14	91636530	A	T	ENST00000256343	ENSG00000133962	CATSPERB	TRUE	TRUE
chr14	91636543	G	A	ENST00000256343	ENSG00000133962	CATSPERB	TRUE	TRUE
chr14	91636561	C	A	ENST00000256343	ENSG00000133962	CATSPERB	TRUE	TRUE
chr14	91636580	C	A	ENST00000256343	ENSG00000133962	CATSPERB	TRUE	FALSE
chr14	91636580	C	G	ENST00000256343	ENSG00000133962	CATSPERB	TRUE	FALSE
chr14	91636580	C	T	ENST00000256343	ENSG00000133962	CATSPERB	TRUE	FALSE
chr14	91636581	T	A	ENST00000256343	ENSG00000133962	CATSPERB	TRUE	FALSE
chr14	91636581	T	C	ENST00000256343	ENSG00000133962	CATSPERB	TRUE	FALSE
chr14	91636581	T	G	ENST00000256343	ENSG00000133962	CATSPERB	TRUE	FALSE
chr14	91639094	A	C	ENST00000256343	ENSG00000133962	CATSPERB	TRUE	FALSE
chr14	91639094	A	G	ENST00000256343	ENSG00000133962	CATSPERB	FALSE	FALSE
chr14	91639094	A	T	ENST00000256343	ENSG00000133962	CATSPERB	TRUE	FALSE
chr14	91639095	C	A	ENST00000256343	ENSG00000133962	CATSPERB	TRUE	FALSE
chr14	91639095	C	G	ENST00000256343	ENSG00000133962	CATSPERB	TRUE	FALSE
chr14	91639095	C	T	ENST00000256343	ENSG00000133962	CATSPERB	TRUE	FALSE
chr14	91639098	G	A	ENST00000256343	ENSG00000133962	CATSPERB	TRUE	TRUE
chr14	91639101	C	A	ENST00000256343	ENSG00000133962	CATSPERB	TRUE	TRUE
chr14	91639113	T	A	ENST00000256343	ENSG00000133962	CATSPERB	TRUE	TRUE
chr14	91639122	C	A	ENST00000256343	ENSG00000133962	CATSPERB	TRUE	TRUE
chr14	91639140	C	A	ENST00000256343	ENSG00000133962	CATSPERB	TRUE	TRUE
chr14	91639149	C	A	ENST00000256343	ENSG00000133962	CATSPERB	TRUE	TRUE
chr14	91639170	T	A	ENST00000256343	ENSG00000133962	CATSPERB	TRUE	TRUE
chr14	91639182	C	A	ENST00000256343	ENSG00000133962	CATSPERB	TRUE	TRUE
chr14	91639184	A	T	ENST00000256343	ENSG00000133962	CATSPERB	TRUE	TRUE
chr14	91639192	A	C	ENST00000256343	ENSG00000133962	CATSPERB	TRUE	TRUE
chr14	91639192	A	T	ENST00000256343	ENSG00000133962	CATSPERB	TRUE	TRUE
chr14	91639195	G	C	ENST00000256343	ENSG00000133962	CATSPERB	TRUE	TRUE
chr14	91639195	G	T	ENST00000256343	ENSG00000133962	CATSPERB	TRUE	TRUE
chr14	91639199	A	C	ENST00000256343	ENSG00000133962	CATSPERB	TRUE	TRUE
chr14	91639199	A	T	ENST00000256343	ENSG00000133962	CATSPERB	TRUE	TRUE
chr14	91639212	T	A	ENST00000256343	ENSG00000133962	CATSPERB	TRUE	TRUE
chr14	91639215	C	A	ENST00000256343	ENSG00000133962	CATSPERB	TRUE	TRUE
chr14	91639227	C	A	ENST00000256343	ENSG00000133962	CATSPERB	TRUE	TRUE
chr14	91639237	G	C	ENST00000256343	ENSG00000133962	CATSPERB	TRUE	TRUE
chr14	91639237	G	T	ENST00000256343	ENSG00000133962	CATSPERB	TRUE	TRUE
chr14	91639242	T	A	ENST00000256343	ENSG00000133962	CATSPERB	TRUE	TRUE
chr14	91639245	C	A	ENST00000256343	ENSG00000133962	CATSPERB	TRUE	TRUE
chr14	91639251	C	A	ENST00000256343	ENSG00000133962	CATSPERB	TRUE	FALSE
chr14	91639251	C	G	ENST00000256343	ENSG00000133962	CATSPERB	TRUE	FALSE
chr14	91639251	C	T	ENST00000256343	ENSG00000133962	CATSPERB	TRUE	FALSE
chr14	91639252	T	A	ENST00000256343	ENSG00000133962	CATSPERB	TRUE	FALSE
chr14	91639252	T	C	ENST00000256343	ENSG00000133962	CATSPERB	TRUE	FALSE
chr14	91639252	T	G	ENST00000256343	ENSG00000133962	CATSPERB	TRUE	FALSE
chr14	91659835	A	C	ENST00000256343	ENSG00000133962	CATSPERB	TRUE	FALSE
chr14	91659835	A	G	ENST00000256343	ENSG00000133962	CATSPERB	TRUE	FALSE
chr14	91659835	A	T	ENST00000256343	ENSG00000133962	CATSPERB	TRUE	FALSE
chr14	91659836	C	A	ENST00000256343	ENSG00000133962	CATSPERB	TRUE	FALSE
chr14	91659836	C	G	ENST00000256343	ENSG00000133962	CATSPERB	TRUE	FALSE
chr14	91659836	C	T	ENST00000256343	ENSG00000133962	CATSPERB	TRUE	FALSE
chr14	91659837	C	A	ENST00000256343	ENSG00000133962	CATSPERB	TRUE	TRUE
chr14	91659843	T	A	ENST00000256343	ENSG00000133962	CATSPERB	TRUE	TRUE
chr14	91659848	G	T	ENST00000256343	ENSG00000133962	CATSPERB	TRUE	TRUE
chr14	91659850	G	C	ENST00000256343	ENSG00000133962	CATSPERB	TRUE	TRUE
chr14	91659850	G	T	ENST00000256343	ENSG00000133962	CATSPERB	TRUE	TRUE
chr14	91659858	T	A	ENST00000256343	ENSG00000133962	CATSPERB	TRUE	TRUE
chr14	91659861	C	A	ENST00000256343	ENSG00000133962	CATSPERB	TRUE	TRUE
chr14	91659867	G	A	ENST00000256343	ENSG00000133962	CATSPERB	TRUE	TRUE
chr14	91659887	G	C	ENST00000256343	ENSG00000133962	CATSPERB	TRUE	TRUE
chr14	91659887	G	T	ENST00000256343	ENSG00000133962	CATSPERB	TRUE	TRUE
chr14	91659892	A	C	ENST00000256343	ENSG00000133962	CATSPERB	TRUE	TRUE
chr14	91659892	A	T	ENST00000256343	ENSG00000133962	CATSPERB	TRUE	TRUE
chr14	91659912	T	A	ENST00000256343	ENSG00000133962	CATSPERB	TRUE	TRUE
chr14	91659915	T	A	ENST00000256343	ENSG00000133962	CATSPERB	TRUE	TRUE
chr14	91659944	A	C	ENST00000256343	ENSG00000133962	CATSPERB	TRUE	TRUE
chr14	91659944	A	T	ENST00000256343	ENSG00000133962	CATSPERB	TRUE	TRUE
chr14	91659948	G	A	ENST00000256343	ENSG00000133962	CATSPERB	TRUE	TRUE
chr14	91659971	G	C	ENST00000256343	ENSG00000133962	CATSPERB	TRUE	TRUE
chr14	91659971	G	T	ENST00000256343	ENSG00000133962	CATSPERB	TRUE	TRUE
chr14	91659976	C	T	ENST00000256343	ENSG00000133962	CATSPERB	TRUE	TRUE
chr14	91659977	C	T	ENST00000256343	ENSG00000133962	CATSPERB	TRUE	TRUE
chr14	91659982	C	A	ENST00000256343	ENSG00000133962	CATSPERB	TRUE	FALSE
chr14	91659982	C	G	ENST00000256343	ENSG00000133962	CATSPERB	TRUE	FALSE
chr14	91659982	C	T	ENST00000256343	ENSG00000133962	CATSPERB	TRUE	FALSE
chr14	91659983	T	A	ENST00000256343	ENSG00000133962	CATSPERB	TRUE	FALSE
chr14	91659983	T	C	ENST00000256343	ENSG00000133962	CATSPERB	TRUE	FALSE
chr14	91659983	T	G	ENST00000256343	ENSG00000133962	CATSPERB	TRUE	FALSE
chr14	91669812	A	C	ENST00000256343	ENSG00000133962	CATSPERB	TRUE	FALSE
chr14	91669812	A	G	ENST00000256343	ENSG00000133962	CATSPERB	TRUE	FALSE
chr14	91669812	A	T	ENST00000256343	ENSG00000133962	CATSPERB	TRUE	FALSE
chr14	91669813	C	A	ENST00000256343	ENSG00000133962	CATSPERB	TRUE	FALSE
chr14	91669813	C	G	ENST00000256343	ENSG00000133962	CATSPERB	TRUE	FALSE
chr14	91669813	C	T	ENST00000256343	ENSG00000133962	CATSPERB	TRUE	FALSE
chr14	91669816	G	A	ENST00000256343	ENSG00000133962	CATSPERB	TRUE	TRUE
chr14	91669823	A	C	ENST00000256343	ENSG00000133962	CATSPERB	TRUE	TRUE
chr14	91669823	A	T	ENST00000256343	ENSG00000133962	CATSPERB	TRUE	TRUE
chr14	91669829	A	C	ENST00000256343	ENSG00000133962	CATSPERB	TRUE	TRUE
chr14	91669829	A	T	ENST00000256343	ENSG00000133962	CATSPERB	TRUE	TRUE
chr14	91669833	A	T	ENST00000256343	ENSG00000133962	CATSPERB	TRUE	TRUE
chr14	91669846	G	A	ENST00000256343	ENSG00000133962	CATSPERB	TRUE	TRUE
chr14	91669864	C	A	ENST00000256343	ENSG00000133962	CATSPERB	TRUE	TRUE
chr14	91669881	G	C	ENST00000256343	ENSG00000133962	CATSPERB	TRUE	TRUE
chr14	91669881	G	T	ENST00000256343	ENSG00000133962	CATSPERB	TRUE	TRUE
chr14	91669884	G	C	ENST00000256343	ENSG00000133962	CATSPERB	TRUE	TRUE
chr14	91669884	G	T	ENST00000256343	ENSG00000133962	CATSPERB	TRUE	TRUE
chr14	91669909	T	A	ENST00000256343	ENSG00000133962	CATSPERB	TRUE	TRUE
chr14	91669911	G	C	ENST00000256343	ENSG00000133962	CATSPERB	TRUE	TRUE
chr14	91669911	G	T	ENST00000256343	ENSG00000133962	CATSPERB	TRUE	TRUE
chr14	91669915	G	A	ENST00000256343	ENSG00000133962	CATSPERB	TRUE	TRUE
chr14	91669917	G	C	ENST00000256343	ENSG00000133962	CATSPERB	TRUE	TRUE
chr14	91669917	G	T	ENST00000256343	ENSG00000133962	CATSPERB	TRUE	TRUE
chr14	91669927	C	A	ENST00000256343	ENSG00000133962	CATSPERB	TRUE	TRUE
chr14	91669936	T	A	ENST00000256343	ENSG00000133962	CATSPERB	TRUE	TRUE
chr14	91669966	T	A	ENST00000256343	ENSG00000133962	CATSPERB	TRUE	TRUE
chr14	91669973	C	A	ENST00000256343	ENSG00000133962	CATSPERB	TRUE	FALSE
chr14	91669973	C	G	ENST00000256343	ENSG00000133962	CATSPERB	TRUE	FALSE
chr14	91669973	C	T	ENST00000256343	ENSG00000133962	CATSPERB	TRUE	FALSE
chr14	91669974	T	A	ENST00000256343	ENSG00000133962	CATSPERB	TRUE	FALSE
chr14	91669974	T	C	ENST00000256343	ENSG00000133962	CATSPERB	TRUE	FALSE
chr14	91669974	T	G	ENST00000256343	ENSG00000133962	CATSPERB	TRUE	FALSE
chr14	91672865	A	C	ENST00000256343	ENSG00000133962	CATSPERB	FALSE	FALSE
chr14	91672865	A	G	ENST00000256343	ENSG00000133962	CATSPERB	FALSE	FALSE
chr14	91672865	A	T	ENST00000256343	ENSG00000133962	CATSPERB	FALSE	FALSE
chr14	91672866	C	A	ENST00000256343	ENSG00000133962	CATSPERB	FALSE	FALSE
chr14	91672866	C	G	ENST00000256343	ENSG00000133962	CATSPERB	FALSE	FALSE
chr14	91672866	C	T	ENST00000256343	ENSG00000133962	CATSPERB	FALSE	FALSE
chr14	91672869	T	A	ENST00000256343	ENSG00000133962	CATSPERB	TRUE	TRUE
chr14	91672873	A	C	ENST00000256343	ENSG00000133962	CATSPERB	TRUE	TRUE
chr14	91672873	A	T	ENST00000256343	ENSG00000133962	CATSPERB	TRUE	TRUE
chr14	91672882	G	C	ENST00000256343	ENSG00000133962	CATSPERB	TRUE	TRUE
chr14	91672882	G	T	ENST00000256343	ENSG00000133962	CATSPERB	TRUE	TRUE
chr14	91672890	C	A	ENST00000256343	ENSG00000133962	CATSPERB	TRUE	TRUE
chr14	91672902	C	A	ENST00000256343	ENSG00000133962	CATSPERB	TRUE	TRUE
chr14	91672905	G	A	ENST00000256343	ENSG00000133962	CATSPERB	TRUE	TRUE
chr14	91672941	T	A	ENST00000256343	ENSG00000133962	CATSPERB	TRUE	TRUE
chr14	91672947	C	A	ENST00000256343	ENSG00000133962	CATSPERB	TRUE	TRUE
chr14	91672950	T	A	ENST00000256343	ENSG00000133962	CATSPERB	TRUE	TRUE
chr14	91672964	A	C	ENST00000256343	ENSG00000133962	CATSPERB	TRUE	TRUE
chr14	91672964	A	T	ENST00000256343	ENSG00000133962	CATSPERB	TRUE	TRUE
chr14	91672966	G	T	ENST00000256343	ENSG00000133962	CATSPERB	TRUE	TRUE
chr14	91672975	C	T	ENST00000256343	ENSG00000133962	CATSPERB	TRUE	TRUE
chr14	91672976	C	T	ENST00000256343	ENSG00000133962	CATSPERB	TRUE	TRUE
chr14	91672980	C	A	ENST00000256343	ENSG00000133962	CATSPERB	TRUE	TRUE
chr14	91672992	C	A	ENST00000256343	ENSG00000133962	CATSPERB	TRUE	TRUE
chr14	91672995	G	A	ENST00000256343	ENSG00000133962	CATSPERB	TRUE	TRUE
chr14	91672999	A	C	ENST00000256343	ENSG00000133962	CATSPERB	TRUE	TRUE
chr14	91672999	A	T	ENST00000256343	ENSG00000133962	CATSPERB	TRUE	TRUE
chr14	91673005	A	T	ENST00000256343	ENSG00000133962	CATSPERB	TRUE	TRUE
chr14	91673015	G	C	ENST00000256343	ENSG00000133962	CATSPERB	TRUE	TRUE
chr14	91673015	G	T	ENST00000256343	ENSG00000133962	CATSPERB	TRUE	TRUE
chr14	91673017	C	A	ENST00000256343	ENSG00000133962	CATSPERB	FALSE	FALSE
chr14	91673017	C	G	ENST00000256343	ENSG00000133962	CATSPERB	FALSE	FALSE
chr14	91673017	C	T	ENST00000256343	ENSG00000133962	CATSPERB	FALSE	FALSE
chr14	91673018	T	A	ENST00000256343	ENSG00000133962	CATSPERB	FALSE	FALSE
chr14	91673018	T	C	ENST00000256343	ENSG00000133962	CATSPERB	FALSE	FALSE
chr14	91673018	T	G	ENST00000256343	ENSG00000133962	CATSPERB	FALSE	FALSE
chr14	91674174	A	C	ENST00000256343	ENSG00000133962	CATSPERB	TRUE	FALSE
chr14	91674174	A	G	ENST00000256343	ENSG00000133962	CATSPERB	TRUE	FALSE
chr14	91674174	A	T	ENST00000256343	ENSG00000133962	CATSPERB	TRUE	FALSE
chr14	91674175	C	A	ENST00000256343	ENSG00000133962	CATSPERB	TRUE	FALSE
chr14	91674175	C	G	ENST00000256343	ENSG00000133962	CATSPERB	TRUE	FALSE
chr14	91674175	C	T	ENST00000256343	ENSG00000133962	CATSPERB	TRUE	FALSE
chr14	91674178	C	A	ENST00000256343	ENSG00000133962	CATSPERB	TRUE	TRUE
chr14	91674190	T	A	ENST00000256343	ENSG00000133962	CATSPERB	TRUE	TRUE
chr14	91674196	T	A	ENST00000256343	ENSG00000133962	CATSPERB	TRUE	TRUE
chr14	91674199	C	A	ENST00000256343	ENSG00000133962	CATSPERB	TRUE	TRUE
chr14	91674215	A	C	ENST00000256343	ENSG00000133962	CATSPERB	TRUE	TRUE
chr14	91674215	A	T	ENST00000256343	ENSG00000133962	CATSPERB	TRUE	TRUE
chr14	91674223	C	A	ENST00000256343	ENSG00000133962	CATSPERB	FALSE	FALSE
chr14	91674223	C	G	ENST00000256343	ENSG00000133962	CATSPERB	FALSE	FALSE
chr14	91674223	C	T	ENST00000256343	ENSG00000133962	CATSPERB	FALSE	FALSE
chr14	91674224	T	A	ENST00000256343	ENSG00000133962	CATSPERB	FALSE	FALSE
chr14	91674224	T	C	ENST00000256343	ENSG00000133962	CATSPERB	FALSE	FALSE
chr14	91674224	T	G	ENST00000256343	ENSG00000133962	CATSPERB	FALSE	FALSE
chr14	91683875	A	C	ENST00000256343	ENSG00000133962	CATSPERB	TRUE	FALSE
chr14	91683875	A	G	ENST00000256343	ENSG00000133962	CATSPERB	TRUE	FALSE
chr14	91683875	A	T	ENST00000256343	ENSG00000133962	CATSPERB	TRUE	FALSE
chr14	91683876	C	A	ENST00000256343	ENSG00000133962	CATSPERB	TRUE	FALSE
chr14	91683876	C	G	ENST00000256343	ENSG00000133962	CATSPERB	TRUE	FALSE
chr14	91683876	C	T	ENST00000256343	ENSG00000133962	CATSPERB	TRUE	FALSE
chr14	91683880	C	A	ENST00000256343	ENSG00000133962	CATSPERB	TRUE	TRUE
chr14	91683889	C	A	ENST00000256343	ENSG00000133962	CATSPERB	TRUE	TRUE
chr14	91683892	T	A	ENST00000256343	ENSG00000133962	CATSPERB	TRUE	TRUE
chr14	91683902	A	T	ENST00000256343	ENSG00000133962	CATSPERB	TRUE	TRUE
chr14	91683907	T	A	ENST00000256343	ENSG00000133962	CATSPERB	TRUE	TRUE
chr14	91683910	C	A	ENST00000256343	ENSG00000133962	CATSPERB	TRUE	TRUE
chr14	91683914	A	C	ENST00000256343	ENSG00000133962	CATSPERB	TRUE	TRUE
chr14	91683914	A	T	ENST00000256343	ENSG00000133962	CATSPERB	TRUE	TRUE
chr14	91683917	C	T	ENST00000256343	ENSG00000133962	CATSPERB	TRUE	TRUE
chr14	91683918	C	T	ENST00000256343	ENSG00000133962	CATSPERB	TRUE	TRUE
chr14	91683925	T	A	ENST00000256343	ENSG00000133962	CATSPERB	TRUE	TRUE
chr14	91683928	C	A	ENST00000256343	ENSG00000133962	CATSPERB	TRUE	TRUE
chr14	91683931	T	A	ENST00000256343	ENSG00000133962	CATSPERB	TRUE	TRUE
chr14	91683935	A	C	ENST00000256343	ENSG00000133962	CATSPERB	TRUE	TRUE
chr14	91683935	A	T	ENST00000256343	ENSG00000133962	CATSPERB	TRUE	TRUE
chr14	91683944	C	A	ENST00000256343	ENSG00000133962	CATSPERB	TRUE	FALSE
chr14	91683944	C	G	ENST00000256343	ENSG00000133962	CATSPERB	TRUE	FALSE
chr14	91683944	C	T	ENST00000256343	ENSG00000133962	CATSPERB	TRUE	FALSE
chr14	91683945	T	A	ENST00000256343	ENSG00000133962	CATSPERB	TRUE	FALSE
chr14	91683945	T	C	ENST00000256343	ENSG00000133962	CATSPERB	TRUE	FALSE
chr14	91683945	T	G	ENST00000256343	ENSG00000133962	CATSPERB	TRUE	FALSE
chr14	91691521	A	C	ENST00000256343	ENSG00000133962	CATSPERB	FALSE	FALSE
chr14	91691521	A	G	ENST00000256343	ENSG00000133962	CATSPERB	FALSE	FALSE
chr14	91691521	A	T	ENST00000256343	ENSG00000133962	CATSPERB	FALSE	FALSE
chr14	91691522	C	A	ENST00000256343	ENSG00000133962	CATSPERB	FALSE	FALSE
chr14	91691522	C	G	ENST00000256343	ENSG00000133962	CATSPERB	FALSE	FALSE
chr14	91691522	C	T	ENST00000256343	ENSG00000133962	CATSPERB	FALSE	FALSE
chr14	91691528	C	A	ENST00000256343	ENSG00000133962	CATSPERB	TRUE	TRUE
chr14	91691535	A	T	ENST00000256343	ENSG00000133962	CATSPERB	TRUE	TRUE
chr14	91691556	C	A	ENST00000256343	ENSG00000133962	CATSPERB	TRUE	FALSE
chr14	91691556	C	G	ENST00000256343	ENSG00000133962	CATSPERB	FALSE	FALSE
chr14	91691556	C	T	ENST00000256343	ENSG00000133962	CATSPERB	FALSE	FALSE
chr14	91691557	T	A	ENST00000256343	ENSG00000133962	CATSPERB	TRUE	FALSE
chr14	91691557	T	C	ENST00000256343	ENSG00000133962	CATSPERB	FALSE	FALSE
chr14	91691557	T	G	ENST00000256343	ENSG00000133962	CATSPERB	FALSE	FALSE
chr14	91693124	A	C	ENST00000256343	ENSG00000133962	CATSPERB	TRUE	FALSE
chr14	91693124	A	G	ENST00000256343	ENSG00000133962	CATSPERB	TRUE	FALSE
chr14	91693124	A	T	ENST00000256343	ENSG00000133962	CATSPERB	TRUE	FALSE
chr14	91693125	C	A	ENST00000256343	ENSG00000133962	CATSPERB	TRUE	FALSE
chr14	91693125	C	G	ENST00000256343	ENSG00000133962	CATSPERB	TRUE	FALSE
chr14	91693125	C	T	ENST00000256343	ENSG00000133962	CATSPERB	TRUE	FALSE
chr14	91693127	G	T	ENST00000256343	ENSG00000133962	CATSPERB	TRUE	TRUE
chr14	91693130	A	C	ENST00000256343	ENSG00000133962	CATSPERB	TRUE	TRUE
chr14	91693130	A	T	ENST00000256343	ENSG00000133962	CATSPERB	TRUE	TRUE
chr14	91693142	G	C	ENST00000256343	ENSG00000133962	CATSPERB	TRUE	TRUE
chr14	91693142	G	T	ENST00000256343	ENSG00000133962	CATSPERB	TRUE	TRUE
chr14	91693147	A	C	ENST00000256343	ENSG00000133962	CATSPERB	TRUE	TRUE
chr14	91693147	A	T	ENST00000256343	ENSG00000133962	CATSPERB	TRUE	TRUE
chr14	91693161	C	A	ENST00000256343	ENSG00000133962	CATSPERB	TRUE	TRUE
chr14	91693178	A	T	ENST00000256343	ENSG00000133962	CATSPERB	TRUE	TRUE
chr14	91693196	A	C	ENST00000256343	ENSG00000133962	CATSPERB	TRUE	TRUE
chr14	91693196	A	T	ENST00000256343	ENSG00000133962	CATSPERB	TRUE	TRUE
chr14	91693211	A	C	ENST00000256343	ENSG00000133962	CATSPERB	TRUE	TRUE
chr14	91693211	A	T	ENST00000256343	ENSG00000133962	CATSPERB	TRUE	TRUE
chr14	91693226	A	T	ENST00000256343	ENSG00000133962	CATSPERB	TRUE	TRUE
chr14	91693229	G	C	ENST00000256343	ENSG00000133962	CATSPERB	TRUE	TRUE
chr14	91693229	G	T	ENST00000256343	ENSG00000133962	CATSPERB	TRUE	TRUE
chr14	91693239	C	A	ENST00000256343	ENSG00000133962	CATSPERB	TRUE	TRUE
chr14	91693240	A	C	ENST00000256343	ENSG00000133962	CATSPERB	TRUE	TRUE
chr14	91693240	A	T	ENST00000256343	ENSG00000133962	CATSPERB	TRUE	TRUE
chr14	91693245	C	A	ENST00000256343	ENSG00000133962	CATSPERB	TRUE	FALSE
chr14	91693245	C	G	ENST00000256343	ENSG00000133962	CATSPERB	TRUE	FALSE
chr14	91693245	C	T	ENST00000256343	ENSG00000133962	CATSPERB	TRUE	FALSE
chr14	91693246	T	A	ENST00000256343	ENSG00000133962	CATSPERB	TRUE	FALSE
chr14	91693246	T	C	ENST00000256343	ENSG00000133962	CATSPERB	TRUE	FALSE
chr14	91693246	T	G	ENST00000256343	ENSG00000133962	CATSPERB	TRUE	FALSE
chr14	91693382	A	C	ENST00000256343	ENSG00000133962	CATSPERB	FALSE	FALSE
chr14	91693382	A	G	ENST00000256343	ENSG00000133962	CATSPERB	FALSE	FALSE
chr14	91693382	A	T	ENST00000256343	ENSG00000133962	CATSPERB	FALSE	FALSE
chr14	91693383	C	A	ENST00000256343	ENSG00000133962	CATSPERB	FALSE	FALSE
chr14	91693383	C	G	ENST00000256343	ENSG00000133962	CATSPERB	FALSE	FALSE
chr14	91693383	C	T	ENST00000256343	ENSG00000133962	CATSPERB	FALSE	FALSE
chr14	91693384	C	A	ENST00000256343	ENSG00000133962	CATSPERB	TRUE	TRUE
chr14	91693387	C	A	ENST00000256343	ENSG00000133962	CATSPERB	TRUE	TRUE
chr14	91693390	G	A	ENST00000256343	ENSG00000133962	CATSPERB	TRUE	TRUE
chr14	91693396	G	A	ENST00000256343	ENSG00000133962	CATSPERB	TRUE	TRUE
chr14	91693400	A	C	ENST00000256343	ENSG00000133962	CATSPERB	TRUE	TRUE
chr14	91693400	A	T	ENST00000256343	ENSG00000133962	CATSPERB	TRUE	TRUE
chr14	91693411	G	A	ENST00000256343	ENSG00000133962	CATSPERB	TRUE	TRUE
chr14	91693424	C	T	ENST00000256343	ENSG00000133962	CATSPERB	TRUE	TRUE
chr14	91693425	C	T	ENST00000256343	ENSG00000133962	CATSPERB	TRUE	TRUE
chr14	91693436	A	C	ENST00000256343	ENSG00000133962	CATSPERB	TRUE	TRUE
chr14	91693436	A	T	ENST00000256343	ENSG00000133962	CATSPERB	TRUE	TRUE
chr14	91693445	C	T	ENST00000256343	ENSG00000133962	CATSPERB	TRUE	TRUE
chr14	91693446	C	T	ENST00000256343	ENSG00000133962	CATSPERB	TRUE	TRUE
chr14	91693453	C	A	ENST00000256343	ENSG00000133962	CATSPERB	TRUE	TRUE
chr14	91693472	G	C	ENST00000256343	ENSG00000133962	CATSPERB	TRUE	TRUE
chr14	91693472	G	T	ENST00000256343	ENSG00000133962	CATSPERB	TRUE	TRUE
chr14	91693480	C	A	ENST00000256343	ENSG00000133962	CATSPERB	FALSE	FALSE
chr14	91693480	C	G	ENST00000256343	ENSG00000133962	CATSPERB	FALSE	FALSE
chr14	91693480	C	T	ENST00000256343	ENSG00000133962	CATSPERB	FALSE	FALSE
chr14	91693481	T	A	ENST00000256343	ENSG00000133962	CATSPERB	FALSE	FALSE
chr14	91693481	T	C	ENST00000256343	ENSG00000133962	CATSPERB	FALSE	FALSE
chr14	91693481	T	G	ENST00000256343	ENSG00000133962	CATSPERB	FALSE	FALSE
chr14	91704550	A	C	ENST00000256343	ENSG00000133962	CATSPERB	TRUE	FALSE
chr14	91704550	A	G	ENST00000256343	ENSG00000133962	CATSPERB	TRUE	FALSE
chr14	91704550	A	T	ENST00000256343	ENSG00000133962	CATSPERB	TRUE	FALSE
chr14	91704551	C	A	ENST00000256343	ENSG00000133962	CATSPERB	TRUE	FALSE
chr14	91704551	C	G	ENST00000256343	ENSG00000133962	CATSPERB	TRUE	FALSE
chr14	91704551	C	T	ENST00000256343	ENSG00000133962	CATSPERB	TRUE	FALSE
chr14	91704584	A	C	ENST00000256343	ENSG00000133962	CATSPERB	TRUE	TRUE
chr14	91704584	A	T	ENST00000256343	ENSG00000133962	CATSPERB	TRUE	TRUE
chr14	91704601	A	T	ENST00000256343	ENSG00000133962	CATSPERB	TRUE	TRUE
chr14	91704607	G	T	ENST00000256343	ENSG00000133962	CATSPERB	TRUE	TRUE
chr14	91704612	T	A	ENST00000256343	ENSG00000133962	CATSPERB	TRUE	TRUE
chr14	91704621	T	A	ENST00000256343	ENSG00000133962	CATSPERB	TRUE	TRUE
chr14	91704640	A	C	ENST00000256343	ENSG00000133962	CATSPERB	TRUE	TRUE
chr14	91704640	A	T	ENST00000256343	ENSG00000133962	CATSPERB	TRUE	TRUE
chr14	91704644	A	C	ENST00000256343	ENSG00000133962	CATSPERB	TRUE	TRUE
chr14	91704644	A	T	ENST00000256343	ENSG00000133962	CATSPERB	TRUE	TRUE
chr14	91704648	T	A	ENST00000256343	ENSG00000133962	CATSPERB	TRUE	TRUE
chr14	91704657	C	A	ENST00000256343	ENSG00000133962	CATSPERB	TRUE	TRUE
chr14	91704663	C	A	ENST00000256343	ENSG00000133962	CATSPERB	TRUE	TRUE
chr14	91704685	C	T	ENST00000256343	ENSG00000133962	CATSPERB	TRUE	TRUE
chr14	91704686	C	T	ENST00000256343	ENSG00000133962	CATSPERB	TRUE	TRUE
chr14	91704690	G	A	ENST00000256343	ENSG00000133962	CATSPERB	TRUE	TRUE
chr14	91704702	C	A	ENST00000256343	ENSG00000133962	CATSPERB	TRUE	FALSE
chr14	91704702	C	G	ENST00000256343	ENSG00000133962	CATSPERB	TRUE	FALSE
chr14	91704702	C	T	ENST00000256343	ENSG00000133962	CATSPERB	TRUE	FALSE
chr14	91704703	T	A	ENST00000256343	ENSG00000133962	CATSPERB	TRUE	FALSE
chr14	91704703	T	C	ENST00000256343	ENSG00000133962	CATSPERB	TRUE	FALSE
chr14	91704703	T	G	ENST00000256343	ENSG00000133962	CATSPERB	TRUE	FALSE
chr14	91708139	A	C	ENST00000256343	ENSG00000133962	CATSPERB	TRUE	FALSE
chr14	91708139	A	G	ENST00000256343	ENSG00000133962	CATSPERB	TRUE	FALSE
chr14	91708139	A	T	ENST00000256343	ENSG00000133962	CATSPERB	TRUE	FALSE
chr14	91708140	C	A	ENST00000256343	ENSG00000133962	CATSPERB	TRUE	FALSE
chr14	91708140	C	G	ENST00000256343	ENSG00000133962	CATSPERB	TRUE	FALSE
chr14	91708140	C	T	ENST00000256343	ENSG00000133962	CATSPERB	TRUE	FALSE
chr14	91708141	C	A	ENST00000256343	ENSG00000133962	CATSPERB	TRUE	TRUE
chr14	91708144	G	A	ENST00000256343	ENSG00000133962	CATSPERB	TRUE	TRUE
chr14	91708155	A	T	ENST00000256343	ENSG00000133962	CATSPERB	TRUE	TRUE
chr14	91708165	C	A	ENST00000256343	ENSG00000133962	CATSPERB	TRUE	TRUE
chr14	91708168	C	A	ENST00000256343	ENSG00000133962	CATSPERB	TRUE	TRUE
chr14	91708175	A	C	ENST00000256343	ENSG00000133962	CATSPERB	TRUE	TRUE
chr14	91708175	A	T	ENST00000256343	ENSG00000133962	CATSPERB	TRUE	TRUE
chr14	91708189	C	A	ENST00000256343	ENSG00000133962	CATSPERB	TRUE	TRUE
chr14	91708197	A	C	ENST00000256343	ENSG00000133962	CATSPERB	TRUE	TRUE
chr14	91708197	A	T	ENST00000256343	ENSG00000133962	CATSPERB	TRUE	TRUE
chr14	91708207	T	A	ENST00000256343	ENSG00000133962	CATSPERB	TRUE	TRUE
chr14	91708212	A	C	ENST00000256343	ENSG00000133962	CATSPERB	TRUE	TRUE
chr14	91708212	A	T	ENST00000256343	ENSG00000133962	CATSPERB	TRUE	TRUE
chr14	91708214	C	T	ENST00000256343	ENSG00000133962	CATSPERB	TRUE	TRUE
chr14	91708215	C	T	ENST00000256343	ENSG00000133962	CATSPERB	TRUE	TRUE
chr14	91708219	C	A	ENST00000256343	ENSG00000133962	CATSPERB	TRUE	TRUE
chr14	91708222	C	A	ENST00000256343	ENSG00000133962	CATSPERB	TRUE	TRUE
chr14	91708237	C	A	ENST00000256343	ENSG00000133962	CATSPERB	TRUE	FALSE
chr14	91708237	C	G	ENST00000256343	ENSG00000133962	CATSPERB	TRUE	FALSE
chr14	91708237	C	T	ENST00000256343	ENSG00000133962	CATSPERB	TRUE	FALSE
chr14	91708238	T	A	ENST00000256343	ENSG00000133962	CATSPERB	TRUE	FALSE
chr14	91708238	T	C	ENST00000256343	ENSG00000133962	CATSPERB	TRUE	FALSE
chr14	91708238	T	G	ENST00000256343	ENSG00000133962	CATSPERB	TRUE	FALSE
chr14	91719416	A	C	ENST00000256343	ENSG00000133962	CATSPERB	TRUE	FALSE
chr14	91719416	A	G	ENST00000256343	ENSG00000133962	CATSPERB	TRUE	FALSE
chr14	91719416	A	T	ENST00000256343	ENSG00000133962	CATSPERB	TRUE	FALSE
chr14	91719417	C	A	ENST00000256343	ENSG00000133962	CATSPERB	TRUE	FALSE
chr14	91719417	C	G	ENST00000256343	ENSG00000133962	CATSPERB	TRUE	FALSE
chr14	91719417	C	T	ENST00000256343	ENSG00000133962	CATSPERB	TRUE	FALSE
chr14	91719427	G	A	ENST00000256343	ENSG00000133962	CATSPERB	TRUE	TRUE
chr14	91719439	C	A	ENST00000256343	ENSG00000133962	CATSPERB	TRUE	TRUE
chr14	91719442	T	A	ENST00000256343	ENSG00000133962	CATSPERB	TRUE	TRUE
chr14	91719456	A	T	ENST00000256343	ENSG00000133962	CATSPERB	TRUE	TRUE
chr14	91719458	C	T	ENST00000256343	ENSG00000133962	CATSPERB	TRUE	TRUE
chr14	91719459	C	T	ENST00000256343	ENSG00000133962	CATSPERB	TRUE	TRUE
chr14	91719462	A	T	ENST00000256343	ENSG00000133962	CATSPERB	TRUE	TRUE
chr14	91719479	C	A	ENST00000256343	ENSG00000133962	CATSPERB	TRUE	FALSE
chr14	91719479	C	G	ENST00000256343	ENSG00000133962	CATSPERB	TRUE	FALSE
chr14	91719479	C	T	ENST00000256343	ENSG00000133962	CATSPERB	TRUE	FALSE
chr14	91719480	T	A	ENST00000256343	ENSG00000133962	CATSPERB	TRUE	FALSE
chr14	91719480	T	C	ENST00000256343	ENSG00000133962	CATSPERB	TRUE	FALSE
chr14	91719480	T	G	ENST00000256343	ENSG00000133962	CATSPERB	TRUE	FALSE
chr14	91723047	A	C	ENST00000256343	ENSG00000133962	CATSPERB	TRUE	FALSE
chr14	91723047	A	G	ENST00000256343	ENSG00000133962	CATSPERB	TRUE	FALSE
chr14	91723047	A	T	ENST00000256343	ENSG00000133962	CATSPERB	TRUE	FALSE
chr14	91723048	C	A	ENST00000256343	ENSG00000133962	CATSPERB	TRUE	FALSE
chr14	91723048	C	G	ENST00000256343	ENSG00000133962	CATSPERB	TRUE	FALSE
chr14	91723048	C	T	ENST00000256343	ENSG00000133962	CATSPERB	TRUE	FALSE
chr14	91723050	A	T	ENST00000256343	ENSG00000133962	CATSPERB	TRUE	TRUE
chr14	91723056	A	C	ENST00000256343	ENSG00000133962	CATSPERB	TRUE	TRUE
chr14	91723056	A	T	ENST00000256343	ENSG00000133962	CATSPERB	TRUE	TRUE
chr14	91723079	A	C	ENST00000256343	ENSG00000133962	CATSPERB	TRUE	TRUE
chr14	91723079	A	T	ENST00000256343	ENSG00000133962	CATSPERB	TRUE	TRUE
chr14	91723099	C	A	ENST00000256343	ENSG00000133962	CATSPERB	TRUE	TRUE
chr14	91723101	A	T	ENST00000256343	ENSG00000133962	CATSPERB
chr14	91723117	C	A	ENST00000256343	ENSG00000133962	CATSPERB
chr14	91723120	C	A	ENST00000256343	ENSG00000133962	CATSPERB
chr14	91723122	G	C	ENST00000256343	ENSG00000133962	CATSPERB
chr14	91723122	G	T	ENST00000256343	ENSG00000133962	CATSPERB
chr14	91723147	T	A	ENST00000256343	ENSG00000133962	CATSPERB
chr14	91723149	G	C	ENST00000256343	ENSG00000133962	CATSPERB
chr14	91723149	G	T	ENST00000256343	ENSG00000133962	CATSPERB
chr14	91723159	C	A	ENST00000256343	ENSG00000133962	CATSPERB
chr14	91723165	C	A	ENST00000256343	ENSG00000133962	CATSPERB
chr14	91723171	G	A	ENST00000256343	ENSG00000133962	CATSPERB
chr14	91723178	A	T	ENST00000256343	ENSG00000133962	CATSPERB
chr14	91723183	G	A	ENST00000256343	ENSG00000133962	CATSPERB
chr14	91723189	T	A	ENST00000256343	ENSG00000133962	CATSPERB
chr14	91723190	C	A	ENST00000256343	ENSG00000133962	CATSPERB	TRUE	FALSE
chr14	91723190	C	G	ENST00000256343	ENSG00000133962	CATSPERB	TRUE	FALSE
chr14	91723190	C	T	ENST00000256343	ENSG00000133962	CATSPERB	TRUE	FALSE
chr14	91723191	T	A	ENST00000256343	ENSG00000133962	CATSPERB	TRUE	FALSE
chr14	91723191	T	C	ENST00000256343	ENSG00000133962	CATSPERB	TRUE	FALSE
chr14	91723191	T	G	ENST00000256343	ENSG00000133962	CATSPERB	TRUE	FALSE
chr14	91725078	A	C	ENST00000256343	ENSG00000133962	CATSPERB	TRUE	FALSE
chr14	91725078	A	G	ENST00000256343	ENSG00000133962	CATSPERB	TRUE	FALSE
chr14	91725078	A	T	ENST00000256343	ENSG00000133962	CATSPERB	TRUE	FALSE
chr14	91725079	C	A	ENST00000256343	ENSG00000133962	CATSPERB	TRUE	FALSE
chr14	91725079	C	G	ENST00000256343	ENSG00000133962	CATSPERB	TRUE	FALSE
chr14	91725079	C	T	ENST00000256343	ENSG00000133962	CATSPERB	TRUE	FALSE
chr14	91725081	A	T	ENST00000256343	ENSG00000133962	CATSPERB	TRUE	TRUE
chr14	91725088	C	A	ENST00000256343	ENSG00000133962	CATSPERB	TRUE	TRUE
chr14	91725090	A	C	ENST00000256343	ENSG00000133962	CATSPERB	TRUE	TRUE
chr14	91725090	A	T	ENST00000256343	ENSG00000133962	CATSPERB	TRUE	TRUE
chr14	91725098	A	C	ENST00000256343	ENSG00000133962	CATSPERB	TRUE	TRUE
chr14	91725098	A	T	ENST00000256343	ENSG00000133962	CATSPERB	TRUE	TRUE
chr14	91725102	A	T	ENST00000256343	ENSG00000133962	CATSPERB	TRUE	TRUE
chr14	91725106	T	A	ENST00000256343	ENSG00000133962	CATSPERB	TRUE	TRUE
chr14	91725115	C	A	ENST00000256343	ENSG00000133962	CATSPERB	TRUE	TRUE
chr14	91725121	C	A	ENST00000256343	ENSG00000133962	CATSPERB	TRUE	TRUE
chr14	91725124	G	A	ENST00000256343	ENSG00000133962	CATSPERB	TRUE	TRUE
chr14	91725136	T	A	ENST00000256343	ENSG00000133962	CATSPERB	TRUE	TRUE
chr14	91725143	A	T	ENST00000256343	ENSG00000133962	CATSPERB	TRUE	TRUE
chr14	91725157	T	A	ENST00000256343	ENSG00000133962	CATSPERB	TRUE	TRUE
chr14	91725160	C	A	ENST00000256343	ENSG00000133962	CATSPERB	TRUE	TRUE
chr14	91725169	C	A	ENST00000256343	ENSG00000133962	CATSPERB	TRUE	FALSE
chr14	91725169	C	G	ENST00000256343	ENSG00000133962	CATSPERB	TRUE	FALSE
chr14	91725169	C	T	ENST00000256343	ENSG00000133962	CATSPERB	TRUE	FALSE
chr14	91725170	T	A	ENST00000256343	ENSG00000133962	CATSPERB	TRUE	FALSE
chr14	91725170	T	C	ENST00000256343	ENSG00000133962	CATSPERB	TRUE	FALSE
chr14	91725170	T	G	ENST00000256343	ENSG00000133962	CATSPERB	TRUE	FALSE
chr14	91729399	A	C	ENST00000256343	ENSG00000133962	CATSPERB	TRUE	FALSE
chr14	91729399	A	G	ENST00000256343	ENSG00000133962	CATSPERB	FALSE	FALSE
chr14	91729399	A	T	ENST00000256343	ENSG00000133962	CATSPERB	TRUE	FALSE
chr14	91729400	C	A	ENST00000256343	ENSG00000133962	CATSPERB	TRUE	FALSE
chr14	91729400	C	G	ENST00000256343	ENSG00000133962	CATSPERB	TRUE	FALSE
chr14	91729400	C	T	ENST00000256343	ENSG00000133962	CATSPERB	TRUE	FALSE
chr14	91729404	T	A	ENST00000256343	ENSG00000133962	CATSPERB
chr14	91729408	A	C	ENST00000256343	ENSG00000133962	CATSPERB
chr14	91729408	A	T	ENST00000256343	ENSG00000133962	CATSPERB
chr14	91729419	C	A	ENST00000256343	ENSG00000133962	CATSPERB	TRUE	FALSE
chr14	91729421	G	C	ENST00000256343	ENSG00000133962	CATSPERB	TRUE	FALSE
chr14	91729421	G	T	ENST00000256343	ENSG00000133962	CATSPERB	TRUE	FALSE
chr14	91729424	G	C	ENST00000256343	ENSG00000133962	CATSPERB	TRUE	FALSE
chr14	91729424	G	T	ENST00000256343	ENSG00000133962	CATSPERB	TRUE	FALSE
chr14	91729431	C	A	ENST00000256343	ENSG00000133962	CATSPERB	FALSE	FALSE
chr14	91729442	A	T	ENST00000256343	ENSG00000133962	CATSPERB	FALSE	FALSE
chr14	91729448	A	T	ENST00000256343	ENSG00000133962	CATSPERB	FALSE	FALSE
chr14	91729454	G	C	ENST00000256343	ENSG00000133962	CATSPERB	FALSE	FALSE
chr14	91729454	G	T	ENST00000256343	ENSG00000133962	CATSPERB	FALSE	FALSE
chr14	91729459	A	C	ENST00000256343	ENSG00000133962	CATSPERB	FALSE	FALSE
chr14	91729459	A	T	ENST00000256343	ENSG00000133962	CATSPERB	FALSE	FALSE
chr14	91729472	G	T	ENST00000256343	ENSG00000133962	CATSPERB	FALSE	FALSE
chr14	91729476	C	A	ENST00000256343	ENSG00000133962	CATSPERB	FALSE	FALSE
chr14	91729480	C	A	ENST00000256343	ENSG00000133962	CATSPERB	TRUE	FALSE
chr14	91729480	C	G	ENST00000256343	ENSG00000133962	CATSPERB	TRUE	FALSE
chr14	91729480	C	T	ENST00000256343	ENSG00000133962	CATSPERB	TRUE	FALSE
chr14	91729481	T	A	ENST00000256343	ENSG00000133962	CATSPERB	TRUE	FALSE
chr14	91729481	T	C	ENST00000256343	ENSG00000133962	CATSPERB	TRUE	FALSE
chr14	91729481	T	G	ENST00000256343	ENSG00000133962	CATSPERB	TRUE	FALSE
chr14	91731928	A	C	ENST00000256343	ENSG00000133962	CATSPERB	FALSE	FALSE
chr14	91731928	A	G	ENST00000256343	ENSG00000133962	CATSPERB	FALSE	FALSE
chr14	91731928	A	T	ENST00000256343	ENSG00000133962	CATSPERB	FALSE	FALSE
chr14	91731929	C	A	ENST00000256343	ENSG00000133962	CATSPERB	FALSE	FALSE
chr14	91731929	C	G	ENST00000256343	ENSG00000133962	CATSPERB	FALSE	FALSE
chr14	91731929	C	T	ENST00000256343	ENSG00000133962	CATSPERB	FALSE	FALSE
chr14	91783113	A	C	ENST00000435962	ENSG00000165929	TC2N	FALSE	FALSE
chr14	91783113	A	T	ENST00000435962	ENSG00000165929	TC2N	FALSE	FALSE
chr14	91783117	T	A	ENST00000435962	ENSG00000165929	TC2N	FALSE	FALSE
chr14	91783121	C	T	ENST00000435962	ENSG00000165929	TC2N	FALSE	FALSE
chr14	91783122	C	T	ENST00000435962	ENSG00000165929	TC2N	FALSE	FALSE
chr14	91783138	T	A	ENST00000435962	ENSG00000165929	TC2N	FALSE	FALSE
chr14	91783141	C	A	ENST00000435962	ENSG00000165929	TC2N	FALSE	FALSE
chr14	91783159	C	A	ENST00000435962	ENSG00000165929	TC2N	FALSE	FALSE
chr14	91783162	T	A	ENST00000435962	ENSG00000165929	TC2N	FALSE	FALSE
chr14	91783163	C	T	ENST00000435962	ENSG00000165929	TC2N	FALSE	FALSE
chr14	91783164	C	T	ENST00000435962	ENSG00000165929	TC2N	FALSE	FALSE
chr14	91783168	G	A	ENST00000435962	ENSG00000165929	TC2N	FALSE	FALSE
chr14	91783180	C	A	ENST00000435962	ENSG00000165929	TC2N	FALSE	FALSE
chr14	91783198	C	A	ENST00000435962	ENSG00000165929	TC2N	FALSE	FALSE
chr14	91783205	C	T	ENST00000435962	ENSG00000165929	TC2N	FALSE	FALSE
chr14	91783206	C	T	ENST00000435962	ENSG00000165929	TC2N	FALSE	FALSE
chr14	91783211	C	A	ENST00000435962	ENSG00000165929	TC2N	TRUE	FALSE
chr14	91783211	C	G	ENST00000435962	ENSG00000165929	TC2N	TRUE	FALSE
chr14	91783211	C	T	ENST00000435962	ENSG00000165929	TC2N	TRUE	FALSE
chr14	91783212	T	A	ENST00000435962	ENSG00000165929	TC2N	TRUE	FALSE
chr14	91783212	T	C	ENST00000435962	ENSG00000165929	TC2N	TRUE	FALSE
chr14	91783212	T	G	ENST00000435962	ENSG00000165929	TC2N	TRUE	FALSE
chr14	91785160	A	C	ENST00000435962	ENSG00000165929	TC2N	TRUE	FALSE
chr14	91785160	A	G	ENST00000435962	ENSG00000165929	TC2N	TRUE	FALSE
chr14	91785160	A	T	ENST00000435962	ENSG00000165929	TC2N	TRUE	FALSE
chr14	91785161	C	A	ENST00000435962	ENSG00000165929	TC2N	TRUE	FALSE
chr14	91785161	C	G	ENST00000435962	ENSG00000165929	TC2N	TRUE	FALSE
chr14	91785161	C	T	ENST00000435962	ENSG00000165929	TC2N	TRUE	FALSE
chr14	91785164	G	A	ENST00000435962	ENSG00000165929	TC2N	FALSE	FALSE
chr14	91785179	T	A	ENST00000435962	ENSG00000165929	TC2N	FALSE	FALSE
chr14	91785182	T	A	ENST00000435962	ENSG00000165929	TC2N	FALSE	FALSE
chr14	91785185	T	A	ENST00000435962	ENSG00000165929	TC2N	FALSE	FALSE
chr14	91785197	G	A	ENST00000435962	ENSG00000165929	TC2N	FALSE	FALSE
chr14	91785201	G	C	ENST00000435962	ENSG00000165929	TC2N	FALSE	FALSE
chr14	91785201	G	T	ENST00000435962	ENSG00000165929	TC2N	FALSE	FALSE
chr14	91785209	T	A	ENST00000435962	ENSG00000165929	TC2N	FALSE	FALSE
chr14	91785227	C	A	ENST00000435962	ENSG00000165929	TC2N	TRUE	TRUE
chr14	91785230	T	A	ENST00000435962	ENSG00000165929	TC2N	TRUE	TRUE
chr14	91785233	C	A	ENST00000435962	ENSG00000165929	TC2N	TRUE	TRUE
chr14	91785239	G	A	ENST00000435962	ENSG00000165929	TC2N	TRUE	TRUE
chr14	91785263	C	A	ENST00000435962	ENSG00000165929	TC2N	TRUE	TRUE
chr14	91785266	C	A	ENST00000435962	ENSG00000165929	TC2N	TRUE	TRUE
chr14	91785267	C	T	ENST00000435962	ENSG00000165929	TC2N	TRUE	TRUE
chr14	91785268	C	T	ENST00000435962	ENSG00000165929	TC2N	TRUE	TRUE
chr14	91785272	T	A	ENST00000435962	ENSG00000165929	TC2N	TRUE	TRUE
chr14	91785278	T	A	ENST00000435962	ENSG00000165929	TC2N	TRUE	TRUE
chr14	91785281	C	A	ENST00000435962	ENSG00000165929	TC2N	TRUE	TRUE
chr14	91785293	T	A	ENST00000435962	ENSG00000165929	TC2N	TRUE	TRUE
chr14	91785298	A	C	ENST00000435962	ENSG00000165929	TC2N	TRUE	TRUE
chr14	91785298	A	T	ENST00000435962	ENSG00000165929	TC2N	TRUE	TRUE
chr14	91785308	T	A	ENST00000435962	ENSG00000165929	TC2N	TRUE	TRUE
chr14	91785311	T	A	ENST00000435962	ENSG00000165929	TC2N	TRUE	TRUE
chr14	91785314	T	A	ENST00000435962	ENSG00000165929	TC2N	TRUE	TRUE
chr14	91785315	A	C	ENST00000435962	ENSG00000165929	TC2N	TRUE	TRUE
chr14	91785315	A	T	ENST00000435962	ENSG00000165929	TC2N	TRUE	TRUE
chr14	91785322	A	T	ENST00000435962	ENSG00000165929	TC2N	TRUE	TRUE
chr14	91785326	C	A	ENST00000435962	ENSG00000165929	TC2N	TRUE	TRUE
chr14	91785329	C	A	ENST00000435962	ENSG00000165929	TC2N	TRUE	TRUE
chr14	91785331	G	T	ENST00000435962	ENSG00000165929	TC2N	TRUE	TRUE
chr14	91785344	C	A	ENST00000435962	ENSG00000165929	TC2N	TRUE	TRUE
chr14	91785350	T	A	ENST00000435962	ENSG00000165929	TC2N	TRUE	TRUE
chr14	91785362	C	A	ENST00000435962	ENSG00000165929	TC2N	TRUE	FALSE
chr14	91785362	C	G	ENST00000435962	ENSG00000165929	TC2N	TRUE	FALSE
chr14	91785362	C	T	ENST00000435962	ENSG00000165929	TC2N	TRUE	FALSE
chr14	91785363	T	A	ENST00000435962	ENSG00000165929	TC2N	TRUE	FALSE
chr14	91785363	T	C	ENST00000435962	ENSG00000165929	TC2N	TRUE	FALSE
chr14	91785363	T	G	ENST00000435962	ENSG00000165929	TC2N	TRUE	FALSE
chr14	91787511	A	C	ENST00000435962	ENSG00000165929	TC2N	TRUE	FALSE
chr14	91787511	A	G	ENST00000435962	ENSG00000165929	TC2N	TRUE	FALSE
chr14	91787511	A	T	ENST00000435962	ENSG00000165929	TC2N	TRUE	FALSE
chr14	91787512	C	A	ENST00000435962	ENSG00000165929	TC2N	TRUE	FALSE
chr14	91787512	C	G	ENST00000435962	ENSG00000165929	TC2N	TRUE	FALSE
chr14	91787512	C	T	ENST00000435962	ENSG00000165929	TC2N	TRUE	FALSE
chr14	91787515	A	T	ENST00000435962	ENSG00000165929	TC2N	TRUE	TRUE
chr14	91787530	G	C	ENST00000435962	ENSG00000165929	TC2N	TRUE	TRUE
chr14	91787530	G	T	ENST00000435962	ENSG00000165929	TC2N	TRUE	TRUE
chr14	91787533	G	C	ENST00000435962	ENSG00000165929	TC2N	TRUE	TRUE
chr14	91787533	G	T	ENST00000435962	ENSG00000165929	TC2N	TRUE	TRUE
chr14	91787544	G	C	ENST00000435962	ENSG00000165929	TC2N	TRUE	TRUE
chr14	91787544	G	T	ENST00000435962	ENSG00000165929	TC2N	TRUE	TRUE
chr14	91787555	C	A	ENST00000435962	ENSG00000165929	TC2N	TRUE	TRUE
chr14	91787564	G	A	ENST00000435962	ENSG00000165929	TC2N	TRUE	TRUE
chr14	91787566	A	C	ENST00000435962	ENSG00000165929	TC2N	TRUE	TRUE
chr14	91787566	A	T	ENST00000435962	ENSG00000165929	TC2N	TRUE	TRUE
chr14	91787570	G	A	ENST00000435962	ENSG00000165929	TC2N	TRUE	TRUE
chr14	91787576	T	A	ENST00000435962	ENSG00000165929	TC2N	TRUE	TRUE
chr14	91787591	G	A	ENST00000435962	ENSG00000165929	TC2N	TRUE	TRUE
chr14	91787595	A	T	ENST00000435962	ENSG00000165929	TC2N	TRUE	TRUE
chr14	91787605	A	T	ENST00000435962	ENSG00000165929	TC2N	TRUE	TRUE
chr14	91787609	C	A	ENST00000435962	ENSG00000165929	TC2N	TRUE	TRUE
chr14	91787615	C	A	ENST00000435962	ENSG00000165929	TC2N	TRUE	TRUE
chr14	91787622	G	T	ENST00000435962	ENSG00000165929	TC2N	TRUE	TRUE
chr14	91787628	C	A	ENST00000435962	ENSG00000165929	TC2N	TRUE	FALSE
chr14	91787628	C	G	ENST00000435962	ENSG00000165929	TC2N	TRUE	FALSE
chr14	91787628	C	T	ENST00000435962	ENSG00000165929	TC2N	TRUE	FALSE
chr14	91787629	T	A	ENST00000435962	ENSG00000165929	TC2N	TRUE	FALSE
chr14	91787629	T	C	ENST00000435962	ENSG00000165929	TC2N	TRUE	FALSE
chr14	91787629	T	G	ENST00000435962	ENSG00000165929	TC2N	TRUE	FALSE
chr14	91792365	A	C	ENST00000435962	ENSG00000165929	TC2N	TRUE	FALSE
chr14	91792365	A	G	ENST00000435962	ENSG00000165929	TC2N	TRUE	FALSE
chr14	91792365	A	T	ENST00000435962	ENSG00000165929	TC2N	TRUE	FALSE
chr14	91792366	C	A	ENST00000435962	ENSG00000165929	TC2N	TRUE	FALSE
chr14	91792366	C	G	ENST00000435962	ENSG00000165929	TC2N	TRUE	FALSE
chr14	91792366	C	T	ENST00000435962	ENSG00000165929	TC2N	TRUE	FALSE
chr14	91792375	T	A	ENST00000435962	ENSG00000165929	TC2N	TRUE	TRUE
chr14	91792377	G	C	ENST00000435962	ENSG00000165929	TC2N	TRUE	TRUE
chr14	91792377	G	T	ENST00000435962	ENSG00000165929	TC2N	TRUE	TRUE
chr14	91792395	A	T	ENST00000435962	ENSG00000165929	TC2N	TRUE	TRUE
chr14	91792400	G	C	ENST00000435962	ENSG00000165929	TC2N	TRUE	TRUE
chr14	91792400	G	T	ENST00000435962	ENSG00000165929	TC2N	TRUE	TRUE
chr14	91792411	C	A	ENST00000435962	ENSG00000165929	TC2N	TRUE	TRUE
chr14	91792414	G	A	ENST00000435962	ENSG00000165929	TC2N	TRUE	TRUE
chr14	91792429	T	A	ENST00000435962	ENSG00000165929	TC2N	TRUE	TRUE
chr14	91792434	G	C	ENST00000435962	ENSG00000165929	TC2N	TRUE	TRUE
chr14	91792434	G	T	ENST00000435962	ENSG00000165929	TC2N	TRUE	TRUE
chr14	91792440	G	C	ENST00000435962	ENSG00000165929	TC2N	TRUE	TRUE
chr14	91792440	G	T	ENST00000435962	ENSG00000165929	TC2N	TRUE	TRUE
chr14	91792442	G	T	ENST00000435962	ENSG00000165929	TC2N	TRUE	TRUE
chr14	91792447	C	A	ENST00000435962	ENSG00000165929	TC2N	TRUE	TRUE
chr14	91792450	C	A	ENST00000435962	ENSG00000165929	TC2N	TRUE	TRUE
chr14	91792459	T	A	ENST00000435962	ENSG00000165929	TC2N	TRUE	TRUE
chr14	91792462	T	A	ENST00000435962	ENSG00000165929	TC2N	TRUE	TRUE
chr14	91792474	G	A	ENST00000435962	ENSG00000165929	TC2N	TRUE	TRUE
chr14	91792480	G	A	ENST00000435962	ENSG00000165929	TC2N	TRUE	TRUE
chr14	91792486	T	A	ENST00000435962	ENSG00000165929	TC2N	TRUE	TRUE
chr14	91792498	T	A	ENST00000435962	ENSG00000165929	TC2N	TRUE	TRUE
chr14	91792507	G	A	ENST00000435962	ENSG00000165929	TC2N	TRUE	TRUE
chr14	91792516	G	A	ENST00000435962	ENSG00000165929	TC2N	TRUE	TRUE
chr14	91792522	T	A	ENST00000435962	ENSG00000165929	TC2N	TRUE	TRUE
chr14	91792543	C	A	ENST00000435962	ENSG00000165929	TC2N	TRUE	TRUE
chr14	91792552	C	A	ENST00000435962	ENSG00000165929	TC2N	TRUE	TRUE
chr14	91792559	C	A	ENST00000435962	ENSG00000165929	TC2N	TRUE	FALSE
chr14	91792559	C	G	ENST00000435962	ENSG00000165929	TC2N	TRUE	FALSE
chr14	91792559	C	T	ENST00000435962	ENSG00000165929	TC2N	TRUE	FALSE
chr14	91792560	T	A	ENST00000435962	ENSG00000165929	TC2N	TRUE	FALSE
chr14	91792560	T	C	ENST00000435962	ENSG00000165929	TC2N	TRUE	FALSE
chr14	91792560	T	G	ENST00000435962	ENSG00000165929	TC2N	TRUE	FALSE
chr14	91797783	A	C	ENST00000435962	ENSG00000165929	TC2N	TRUE	FALSE
chr14	91797783	A	G	ENST00000435962	ENSG00000165929	TC2N	TRUE	FALSE
chr14	91797783	A	T	ENST00000435962	ENSG00000165929	TC2N	TRUE	FALSE
chr14	91797784	C	A	ENST00000435962	ENSG00000165929	TC2N	TRUE	FALSE
chr14	91797784	C	G	ENST00000435962	ENSG00000165929	TC2N	TRUE	FALSE
chr14	91797784	C	T	ENST00000435962	ENSG00000165929	TC2N	TRUE	FALSE
chr14	91797796	C	A	ENST00000435962	ENSG00000165929	TC2N
chr14	91797799	T	A	ENST00000435962	ENSG00000165929	TC2N
chr14	91797804	G	C	ENST00000435962	ENSG00000165929	TC2N	TRUE	TRUE
chr14	91797804	G	T	ENST00000435962	ENSG00000165929	TC2N	TRUE	TRUE
chr14	91797811	T	A	ENST00000435962	ENSG00000165929	TC2N	TRUE	TRUE
chr14	91797826	T	A	ENST00000435962	ENSG00000165929	TC2N	TRUE	TRUE
chr14	91797831	A	T	ENST00000435962	ENSG00000165929	TC2N	TRUE	TRUE
chr14	91797844	C	A	ENST00000435962	ENSG00000165929	TC2N	TRUE	TRUE
chr14	91797847	T	A	ENST00000435962	ENSG00000165929	TC2N	TRUE	TRUE
chr14	91797871	C	A	ENST00000435962	ENSG00000165929	TC2N	TRUE	TRUE
chr14	91797872	A	C	ENST00000435962	ENSG00000165929	TC2N	TRUE	TRUE
chr14	91797872	A	T	ENST00000435962	ENSG00000165929	TC2N	TRUE	TRUE
chr14	91797884	C	T	ENST00000435962	ENSG00000165929	TC2N	TRUE	TRUE
chr14	91797885	C	T	ENST00000435962	ENSG00000165929	TC2N	TRUE	TRUE
chr14	91797891	A	C	ENST00000435962	ENSG00000165929	TC2N	TRUE	TRUE
chr14	91797891	A	T	ENST00000435962	ENSG00000165929	TC2N	TRUE	TRUE
chr14	91797898	T	A	ENST00000435962	ENSG00000165929	TC2N	TRUE	TRUE
chr14	91797899	G	T	ENST00000435962	ENSG00000165929	TC2N	TRUE	TRUE
chr14	91797902	C	A	ENST00000435962	ENSG00000165929	TC2N	TRUE	FALSE
chr14	91797902	C	G	ENST00000435962	ENSG00000165929	TC2N	TRUE	FALSE
chr14	91797902	C	T	ENST00000435962	ENSG00000165929	TC2N	TRUE	FALSE
chr14	91797903	T	A	ENST00000435962	ENSG00000165929	TC2N	TRUE	FALSE
chr14	91797903	T	C	ENST00000435962	ENSG00000165929	TC2N	TRUE	FALSE
chr14	91797903	T	G	ENST00000435962	ENSG00000165929	TC2N	TRUE	FALSE
chr14	91798297	A	C	ENST00000435962	ENSG00000165929	TC2N	TRUE	FALSE
chr14	91798297	A	G	ENST00000435962	ENSG00000165929	TC2N	TRUE	FALSE
chr14	91798297	A	T	ENST00000435962	ENSG00000165929	TC2N	TRUE	FALSE
chr14	91798298	C	A	ENST00000435962	ENSG00000165929	TC2N	TRUE	FALSE
chr14	91798298	C	G	ENST00000435962	ENSG00000165929	TC2N	TRUE	FALSE
chr14	91798298	C	T	ENST00000435962	ENSG00000165929	TC2N	TRUE	FALSE
chr14	91798301	G	A	ENST00000435962	ENSG00000165929	TC2N	TRUE	TRUE
chr14	91798303	A	C	ENST00000435962	ENSG00000165929	TC2N	TRUE	TRUE
chr14	91798303	A	T	ENST00000435962	ENSG00000165929	TC2N	TRUE	TRUE
chr14	91798314	C	T	ENST00000435962	ENSG00000165929	TC2N	TRUE	TRUE
chr14	91798315	C	T	ENST00000435962	ENSG00000165929	TC2N	TRUE	TRUE
chr14	91798322	G	A	ENST00000435962	ENSG00000165929	TC2N	TRUE	TRUE
chr14	91798325	C	A	ENST00000435962	ENSG00000165929	TC2N	TRUE	TRUE
chr14	91798330	G	C	ENST00000435962	ENSG00000165929	TC2N	TRUE	TRUE
chr14	91798330	G	T	ENST00000435962	ENSG00000165929	TC2N	TRUE	TRUE
chr14	91798338	A	C	ENST00000435962	ENSG00000165929	TC2N	TRUE	TRUE
chr14	91798338	A	T	ENST00000435962	ENSG00000165929	TC2N	TRUE	TRUE
chr14	91798345	A	T	ENST00000435962	ENSG00000165929	TC2N	TRUE	TRUE
chr14	91798349	T	A	ENST00000435962	ENSG00000165929	TC2N	TRUE	TRUE
chr14	91798361	T	A	ENST00000435962	ENSG00000165929	TC2N	TRUE	TRUE
chr14	91798376	C	A	ENST00000435962	ENSG00000165929	TC2N	TRUE	TRUE
chr14	91798382	C	A	ENST00000435962	ENSG00000165929	TC2N	TRUE	TRUE
chr14	91798384	G	C	ENST00000435962	ENSG00000165929	TC2N	TRUE	TRUE
chr14	91798384	G	T	ENST00000435962	ENSG00000165929	TC2N	TRUE	TRUE
chr14	91798400	C	A	ENST00000435962	ENSG00000165929	TC2N	TRUE	FALSE
chr14	91798400	C	G	ENST00000435962	ENSG00000165929	TC2N	TRUE	FALSE
chr14	91798400	C	T	ENST00000435962	ENSG00000165929	TC2N	TRUE	FALSE
chr14	91798401	T	A	ENST00000435962	ENSG00000165929	TC2N	TRUE	FALSE
chr14	91798401	T	C	ENST00000435962	ENSG00000165929	TC2N	TRUE	FALSE
chr14	91798401	T	G	ENST00000435962	ENSG00000165929	TC2N	TRUE	FALSE
chr14	91798987	A	C	ENST00000435962	ENSG00000165929	TC2N	TRUE	FALSE
chr14	91798987	A	G	ENST00000435962	ENSG00000165929	TC2N	TRUE	FALSE
chr14	91798987	A	T	ENST00000435962	ENSG00000165929	TC2N	TRUE	FALSE
chr14	91798988	C	A	ENST00000435962	ENSG00000165929	TC2N	TRUE	FALSE
chr14	91798988	C	G	ENST00000435962	ENSG00000165929	TC2N	TRUE	FALSE
chr14	91798988	C	T	ENST00000435962	ENSG00000165929	TC2N	TRUE	FALSE
chr14	91798998	T	A	ENST00000435962	ENSG00000165929	TC2N	TRUE	TRUE
chr14	91799010	G	A	ENST00000435962	ENSG00000165929	TC2N	TRUE	TRUE
chr14	91799019	T	A	ENST00000435962	ENSG00000165929	TC2N	TRUE	TRUE
chr14	91799024	G	C	ENST00000435962	ENSG00000165929	TC2N	TRUE	TRUE
chr14	91799024	G	T	ENST00000435962	ENSG00000165929	TC2N	TRUE	TRUE
chr14	91799051	A	T	ENST00000435962	ENSG00000165929	TC2N	TRUE	TRUE
chr14	91799054	G	C	ENST00000435962	ENSG00000165929	TC2N	TRUE	TRUE
chr14	91799054	G	T	ENST00000435962	ENSG00000165929	TC2N	TRUE	TRUE
chr14	91799064	T	A	ENST00000435962	ENSG00000165929	TC2N	TRUE	TRUE
chr14	91799065	C	A	ENST00000435962	ENSG00000165929	TC2N	TRUE	FALSE
chr14	91799065	C	G	ENST00000435962	ENSG00000165929	TC2N	TRUE	FALSE
chr14	91799065	C	T	ENST00000435962	ENSG00000165929	TC2N	TRUE	FALSE
chr14	91799066	T	A	ENST00000435962	ENSG00000165929	TC2N	TRUE	FALSE
chr14	91799066	T	C	ENST00000435962	ENSG00000165929	TC2N	TRUE	FALSE
chr14	91799066	T	G	ENST00000435962	ENSG00000165929	TC2N	TRUE	FALSE
chr14	91800279	A	C	ENST00000435962	ENSG00000165929	TC2N	TRUE	FALSE
chr14	91800279	A	G	ENST00000435962	ENSG00000165929	TC2N	TRUE	FALSE
chr14	91800279	A	T	ENST00000435962	ENSG00000165929	TC2N	TRUE	FALSE
chr14	91800280	C	A	ENST00000435962	ENSG00000165929	TC2N	TRUE	FALSE
chr14	91800280	C	G	ENST00000435962	ENSG00000165929	TC2N	TRUE	FALSE
chr14	91800280	C	T	ENST00000435962	ENSG00000165929	TC2N	TRUE	FALSE
chr14	91800283	G	A	ENST00000435962	ENSG00000165929	TC2N	TRUE	TRUE
chr14	91800292	G	A	ENST00000435962	ENSG00000165929	TC2N	TRUE	TRUE
chr14	91800295	G	A	ENST00000435962	ENSG00000165929	TC2N	TRUE	TRUE
chr14	91800300	G	C	ENST00000435962	ENSG00000165929	TC2N	TRUE	TRUE
chr14	91800300	G	T	ENST00000435962	ENSG00000165929	TC2N	TRUE	TRUE
chr14	91800325	T	A	ENST00000435962	ENSG00000165929	TC2N	TRUE	TRUE
chr14	91800352	T	A	ENST00000435962	ENSG00000165929	TC2N	TRUE	TRUE
chr14	91800363	A	C	ENST00000435962	ENSG00000165929	TC2N	TRUE	TRUE
chr14	91800363	A	T	ENST00000435962	ENSG00000165929	TC2N	TRUE	TRUE
chr14	91800368	A	T	ENST00000435962	ENSG00000165929	TC2N	TRUE	TRUE
chr14	91800373	C	A	ENST00000435962	ENSG00000165929	TC2N	TRUE	FALSE
chr14	91800373	C	G	ENST00000435962	ENSG00000165929	TC2N	TRUE	FALSE
chr14	91800373	C	T	ENST00000435962	ENSG00000165929	TC2N	TRUE	FALSE
chr14	91800374	T	A	ENST00000435962	ENSG00000165929	TC2N	TRUE	FALSE
chr14	91800374	T	C	ENST00000435962	ENSG00000165929	TC2N	TRUE	FALSE
chr14	91800374	T	G	ENST00000435962	ENSG00000165929	TC2N	TRUE	FALSE
chr14	91802252	A	C	ENST00000435962	ENSG00000165929	TC2N	TRUE	FALSE
chr14	91802252	A	G	ENST00000435962	ENSG00000165929	TC2N	TRUE	FALSE
chr14	91802252	A	T	ENST00000435962	ENSG00000165929	TC2N	TRUE	FALSE
chr14	91802253	C	A	ENST00000435962	ENSG00000165929	TC2N	TRUE	FALSE
chr14	91802253	C	G	ENST00000435962	ENSG00000165929	TC2N	TRUE	FALSE
chr14	91802253	C	T	ENST00000435962	ENSG00000165929	TC2N	TRUE	FALSE
chr14	91802256	G	T	ENST00000435962	ENSG00000165929	TC2N	TRUE	TRUE
chr14	91802260	C	A	ENST00000435962	ENSG00000165929	TC2N	TRUE	TRUE
chr14	91802261	A	C	ENST00000435962	ENSG00000165929	TC2N	TRUE	TRUE
chr14	91802261	A	T	ENST00000435962	ENSG00000165929	TC2N	TRUE	TRUE
chr14	91802269	T	A	ENST00000435962	ENSG00000165929	TC2N	TRUE	TRUE
chr14	91802272	T	A	ENST00000435962	ENSG00000165929	TC2N	TRUE	TRUE
chr14	91802278	C	A	ENST00000435962	ENSG00000165929	TC2N	TRUE	TRUE
chr14	91802280	G	C	ENST00000435962	ENSG00000165929	TC2N	TRUE	TRUE
chr14	91802280	G	T	ENST00000435962	ENSG00000165929	TC2N	TRUE	TRUE
chr14	91802299	G	A	ENST00000435962	ENSG00000165929	TC2N	TRUE	TRUE
chr14	91802304	A	T	ENST00000435962	ENSG00000165929	TC2N	TRUE	TRUE
chr14	91802313	G	C	ENST00000435962	ENSG00000165929	TC2N	TRUE	TRUE
chr14	91802313	G	T	ENST00000435962	ENSG00000165929	TC2N	TRUE	TRUE
chr14	91802323	G	A	ENST00000435962	ENSG00000165929	TC2N	TRUE	TRUE
chr14	91802324	A	C	ENST00000435962	ENSG00000165929	TC2N	TRUE	TRUE
chr14	91802324	A	T	ENST00000435962	ENSG00000165929	TC2N	TRUE	TRUE
chr14	91802330	A	C	ENST00000435962	ENSG00000165929	TC2N	TRUE	TRUE
chr14	91802330	A	T	ENST00000435962	ENSG00000165929	TC2N	TRUE	TRUE
chr14	91802342	A	C	ENST00000435962	ENSG00000165929	TC2N	TRUE	TRUE
chr14	91802342	A	T	ENST00000435962	ENSG00000165929	TC2N	TRUE	TRUE
chr14	91802351	A	C	ENST00000435962	ENSG00000165929	TC2N	TRUE	TRUE
chr14	91802351	A	T	ENST00000435962	ENSG00000165929	TC2N	TRUE	TRUE
chr14	91802362	C	A	ENST00000435962	ENSG00000165929	TC2N	TRUE	TRUE
chr14	91802368	G	A	ENST00000435962	ENSG00000165929	TC2N	TRUE	TRUE
chr14	91802373	G	C	ENST00000435962	ENSG00000165929	TC2N	TRUE	TRUE
chr14	91802373	G	T	ENST00000435962	ENSG00000165929	TC2N	TRUE	TRUE
chr14	91802386	C	A	ENST00000435962	ENSG00000165929	TC2N	TRUE	TRUE
chr14	91802392	T	A	ENST00000435962	ENSG00000165929	TC2N	TRUE	TRUE
chr14	91802395	G	A	ENST00000435962	ENSG00000165929	TC2N	TRUE	TRUE
chr14	91802401	C	A	ENST00000435962	ENSG00000165929	TC2N	TRUE	TRUE
chr14	91802413	T	A	ENST00000435962	ENSG00000165929	TC2N	TRUE	TRUE
chr14	91802422	C	A	ENST00000435962	ENSG00000165929	TC2N	TRUE	FALSE
chr14	91802422	C	G	ENST00000435962	ENSG00000165929	TC2N	TRUE	FALSE
chr14	91802422	C	T	ENST00000435962	ENSG00000165929	TC2N	TRUE	FALSE
chr14	91802423	T	A	ENST00000435962	ENSG00000165929	TC2N	TRUE	FALSE
chr14	91802423	T	C	ENST00000435962	ENSG00000165929	TC2N	TRUE	FALSE
chr14	91802423	T	G	ENST00000435962	ENSG00000165929	TC2N	TRUE	FALSE
chr14	91812310	A	C	ENST00000435962	ENSG00000165929	TC2N	TRUE	FALSE
chr14	91812310	A	G	ENST00000435962	ENSG00000165929	TC2N	TRUE	FALSE
chr14	91812310	A	T	ENST00000435962	ENSG00000165929	TC2N	TRUE	FALSE
chr14	91812311	C	A	ENST00000435962	ENSG00000165929	TC2N	TRUE	FALSE
chr14	91812311	C	G	ENST00000435962	ENSG00000165929	TC2N	TRUE	FALSE
chr14	91812311	C	T	ENST00000435962	ENSG00000165929	TC2N	TRUE	FALSE
chr14	91812312	C	A	ENST00000435962	ENSG00000165929	TC2N	TRUE	TRUE
chr14	91812315	C	A	ENST00000435962	ENSG00000165929	TC2N	TRUE	TRUE
chr14	91812321	C	A	ENST00000435962	ENSG00000165929	TC2N	TRUE	TRUE
chr14	91812324	C	A	ENST00000435962	ENSG00000165929	TC2N	TRUE	TRUE
chr14	91812332	G	C	ENST00000435962	ENSG00000165929	TC2N	TRUE	TRUE
chr14	91812332	G	T	ENST00000435962	ENSG00000165929	TC2N	TRUE	TRUE
chr14	91812342	C	A	ENST00000435962	ENSG00000165929	TC2N	TRUE	TRUE
chr14	91812345	G	A	ENST00000435962	ENSG00000165929	TC2N	TRUE	TRUE
chr14	91812357	G	A	ENST00000435962	ENSG00000165929	TC2N	TRUE	TRUE
chr14	91812361	G	C	ENST00000435962	ENSG00000165929	TC2N	TRUE	TRUE
chr14	91812361	G	T	ENST00000435962	ENSG00000165929	TC2N	TRUE	TRUE
chr14	91812368	A	C	ENST00000435962	ENSG00000165929	TC2N	TRUE	TRUE
chr14	91812368	A	T	ENST00000435962	ENSG00000165929	TC2N	TRUE	TRUE
chr14	91812372	T	A	ENST00000435962	ENSG00000165929	TC2N	TRUE	TRUE
chr14	91812378	T	A	ENST00000435962	ENSG00000165929	TC2N	TRUE	TRUE
chr14	91812399	C	A	ENST00000435962	ENSG00000165929	TC2N	TRUE	TRUE
chr14	91812402	T	A	ENST00000435962	ENSG00000165929	TC2N	TRUE	TRUE
chr14	91812416	A	C	ENST00000435962	ENSG00000165929	TC2N	TRUE	TRUE
chr14	91812416	A	T	ENST00000435962	ENSG00000165929	TC2N	TRUE	TRUE
chr14	91812420	T	A	ENST00000435962	ENSG00000165929	TC2N	TRUE	TRUE
chr14	91812428	A	T	ENST00000435962	ENSG00000165929	TC2N	TRUE	TRUE
chr14	91812430	A	C	ENST00000435962	ENSG00000165929	TC2N	TRUE	TRUE
chr14	91812430	A	T	ENST00000435962	ENSG00000165929	TC2N	TRUE	TRUE
chr14	91812438	C	A	ENST00000435962	ENSG00000165929	TC2N	TRUE	TRUE
chr14	91812442	A	T	ENST00000435962	ENSG00000165929	TC2N	TRUE	TRUE
chr14	91812453	G	A	ENST00000435962	ENSG00000165929	TC2N	TRUE	TRUE
chr14	91812459	T	A	ENST00000435962	ENSG00000165929	TC2N	TRUE	TRUE
chr14	91812476	A	T	ENST00000435962	ENSG00000165929	TC2N	TRUE	TRUE
chr14	91812504	G	A	ENST00000435962	ENSG00000165929	TC2N
chr14	91812525	T	A	ENST00000435962	ENSG00000165929	TC2N
chr14	91812534	T	A	ENST00000435962	ENSG00000165929	TC2N
chr14	91812537	C	A	ENST00000435962	ENSG00000165929	TC2N
chr14	91812546	C	A	ENST00000435962	ENSG00000165929	TC2N	TRUE	FALSE
chr14	91812546	C	G	ENST00000435962	ENSG00000165929	TC2N	TRUE	FALSE
chr14	91812546	C	T	ENST00000435962	ENSG00000165929	TC2N	TRUE	FALSE
chr14	91812547	T	A	ENST00000435962	ENSG00000165929	TC2N	TRUE	FALSE
chr14	91812547	T	C	ENST00000435962	ENSG00000165929	TC2N	TRUE	FALSE
chr14	91812547	T	G	ENST00000435962	ENSG00000165929	TC2N	TRUE	FALSE
chr14	91813701	A	C	ENST00000435962	ENSG00000165929	TC2N	TRUE	FALSE
chr14	91813701	A	G	ENST00000435962	ENSG00000165929	TC2N	TRUE	FALSE
chr14	91813701	A	T	ENST00000435962	ENSG00000165929	TC2N	TRUE	FALSE
chr14	91813702	C	A	ENST00000435962	ENSG00000165929	TC2N	TRUE	FALSE
chr14	91813702	C	G	ENST00000435962	ENSG00000165929	TC2N	TRUE	FALSE
chr14	91813702	C	T	ENST00000435962	ENSG00000165929	TC2N	TRUE	FALSE
chr14	91813712	T	A	ENST00000435962	ENSG00000165929	TC2N	TRUE	FALSE
chr14	91813715	C	A	ENST00000435962	ENSG00000165929	TC2N	TRUE	FALSE
chr14	91813721	C	A	ENST00000435962	ENSG00000165929	TC2N	FALSE	FALSE
chr14	91813725	A	C	ENST00000435962	ENSG00000165929	TC2N	FALSE	FALSE
chr14	91813725	A	T	ENST00000435962	ENSG00000165929	TC2N	FALSE	FALSE
chr14	91813731	A	T	ENST00000435962	ENSG00000165929	TC2N	FALSE	FALSE
chr14	91813736	C	A	ENST00000435962	ENSG00000165929	TC2N	FALSE	FALSE
chr14	91813739	C	A	ENST00000435962	ENSG00000165929	TC2N	FALSE	FALSE
chr14	91813740	A	T	ENST00000435962	ENSG00000165929	TC2N	FALSE	FALSE
chr14	91813743	G	T	ENST00000435962	ENSG00000165929	TC2N	FALSE	FALSE
chr14	91813751	T	A	ENST00000435962	ENSG00000165929	TC2N	FALSE	FALSE
chr14	91813760	C	A	ENST00000435962	ENSG00000165929	TC2N	FALSE	FALSE
chr14	91813826	C	A	ENST00000435962	ENSG00000165929	TC2N	TRUE	FALSE
chr14	91813826	C	G	ENST00000435962	ENSG00000165929	TC2N	TRUE	FALSE
chr14	91813826	C	T	ENST00000435962	ENSG00000165929	TC2N	TRUE	FALSE
chr14	91813827	T	A	ENST00000435962	ENSG00000165929	TC2N	TRUE	FALSE
chr14	91813827	T	C	ENST00000435962	ENSG00000165929	TC2N	TRUE	FALSE
chr14	91813827	T	G	ENST00000435962	ENSG00000165929	TC2N	TRUE	FALSE
chr14	91867260	A	C	ENST00000435962	ENSG00000165929	TC2N	FALSE	FALSE
chr14	91867260	A	G	ENST00000435962	ENSG00000165929	TC2N	FALSE	FALSE
chr14	91867260	A	T	ENST00000435962	ENSG00000165929	TC2N	FALSE	FALSE
chr14	91867261	C	A	ENST00000435962	ENSG00000165929	TC2N	FALSE	FALSE
chr14	91867261	C	G	ENST00000435962	ENSG00000165929	TC2N	FALSE	FALSE
chr14	91867261	C	T	ENST00000435962	ENSG00000165929	TC2N	FALSE	FALSE
chr14	91870233	G	C	ENST00000342058	ENSG00000140092	FBLN5	FALSE	FALSE
chr14	91870233	G	T	ENST00000342058	ENSG00000140092	FBLN5	FALSE	FALSE
chr14	91870238	G	A	ENST00000342058	ENSG00000140092	FBLN5	FALSE	FALSE
chr14	91870240	G	T	ENST00000342058	ENSG00000140092	FBLN5	FALSE	FALSE
chr14	91870245	A	C	ENST00000342058	ENSG00000140092	FBLN5	FALSE	FALSE
chr14	91870245	A	T	ENST00000342058	ENSG00000140092	FBLN5	FALSE	FALSE
chr14	91870259	G	A	ENST00000342058	ENSG00000140092	FBLN5	FALSE	FALSE
chr14	91870277	T	A	ENST00000342058	ENSG00000140092	FBLN5	FALSE	FALSE
chr14	91870310	C	A	ENST00000342058	ENSG00000140092	FBLN5	FALSE	FALSE
chr14	91870312	A	T	ENST00000342058	ENSG00000140092	FBLN5	FALSE	FALSE
chr14	91870322	G	A	ENST00000342058	ENSG00000140092	FBLN5	FALSE	FALSE
chr14	91870328	C	A	ENST00000342058	ENSG00000140092	FBLN5	FALSE	FALSE
chr14	91870340	T	A	ENST00000342058	ENSG00000140092	FBLN5	FALSE	FALSE
chr14	91870385	G	A	ENST00000342058	ENSG00000140092	FBLN5	FALSE	FALSE
chr14	91870386	C	A	ENST00000342058	ENSG00000140092	FBLN5	TRUE	FALSE
chr14	91870386	C	G	ENST00000342058	ENSG00000140092	FBLN5	TRUE	FALSE
chr14	91870386	C	T	ENST00000342058	ENSG00000140092	FBLN5	TRUE	FALSE
chr14	91870387	T	A	ENST00000342058	ENSG00000140092	FBLN5	TRUE	FALSE
chr14	91870387	T	C	ENST00000342058	ENSG00000140092	FBLN5	TRUE	FALSE
chr14	91870387	T	G	ENST00000342058	ENSG00000140092	FBLN5	TRUE	FALSE
chr14	91877485	A	C	ENST00000342058	ENSG00000140092	FBLN5	FALSE	FALSE
chr14	91877485	A	G	ENST00000342058	ENSG00000140092	FBLN5	FALSE	FALSE
chr14	91877485	A	T	ENST00000342058	ENSG00000140092	FBLN5	FALSE	FALSE
chr14	91877486	C	A	ENST00000342058	ENSG00000140092	FBLN5	FALSE	FALSE
chr14	91877486	C	G	ENST00000342058	ENSG00000140092	FBLN5	FALSE	FALSE
chr14	91877486	C	T	ENST00000342058	ENSG00000140092	FBLN5	FALSE	FALSE
chr14	91877493	G	C	ENST00000342058	ENSG00000140092	FBLN5	FALSE	FALSE
chr14	91877493	G	T	ENST00000342058	ENSG00000140092	FBLN5	FALSE	FALSE
chr14	91877501	C	A	ENST00000342058	ENSG00000140092	FBLN5	FALSE	FALSE
chr14	91877504	T	A	ENST00000342058	ENSG00000140092	FBLN5	FALSE	FALSE
chr14	91877510	C	A	ENST00000342058	ENSG00000140092	FBLN5	FALSE	FALSE
chr14	91877522	T	A	ENST00000342058	ENSG00000140092	FBLN5	FALSE	FALSE
chr14	91877528	G	A	ENST00000342058	ENSG00000140092	FBLN5	FALSE	FALSE
chr14	91877535	G	C	ENST00000342058	ENSG00000140092	FBLN5	FALSE	FALSE
chr14	91877535	G	T	ENST00000342058	ENSG00000140092	FBLN5	FALSE	FALSE
chr14	91877538	A	C	ENST00000342058	ENSG00000140092	FBLN5	TRUE	TRUE
chr14	91877538	A	T	ENST00000342058	ENSG00000140092	FBLN5	TRUE	TRUE
chr14	91877550	G	C	ENST00000342058	ENSG00000140092	FBLN5	TRUE	TRUE
chr14	91877550	G	T	ENST00000342058	ENSG00000140092	FBLN5	TRUE	TRUE
chr14	91877567	G	A	ENST00000342058	ENSG00000140092	FBLN5	TRUE	TRUE
chr14	91877573	G	A	ENST00000342058	ENSG00000140092	FBLN5	TRUE	TRUE
chr14	91877600	C	A	ENST00000342058	ENSG00000140092	FBLN5	TRUE	TRUE
chr14	91877602	G	C	ENST00000342058	ENSG00000140092	FBLN5	TRUE	TRUE
chr14	91877602	G	T	ENST00000342058	ENSG00000140092	FBLN5	TRUE	TRUE
chr14	91877622	G	C	ENST00000342058	ENSG00000140092	FBLN5	TRUE	TRUE
chr14	91877622	G	T	ENST00000342058	ENSG00000140092	FBLN5	TRUE	TRUE
chr14	91877626	A	T	ENST00000342058	ENSG00000140092	FBLN5	TRUE	TRUE
chr14	91877642	G	A	ENST00000342058	ENSG00000140092	FBLN5	TRUE	TRUE
chr14	91877648	T	A	ENST00000342058	ENSG00000140092	FBLN5	TRUE	TRUE
chr14	91877649	G	T	ENST00000342058	ENSG00000140092	FBLN5	TRUE	TRUE
chr14	91877663	C	A	ENST00000342058	ENSG00000140092	FBLN5	TRUE	TRUE
chr14	91877670	A	T	ENST00000342058	ENSG00000140092	FBLN5	TRUE	TRUE
chr14	91877676	A	T	ENST00000342058	ENSG00000140092	FBLN5	TRUE	TRUE
chr14	91877683	C	A	ENST00000342058	ENSG00000140092	FBLN5	TRUE	FALSE
chr14	91877683	C	G	ENST00000342058	ENSG00000140092	FBLN5	TRUE	FALSE
chr14	91877683	C	T	ENST00000342058	ENSG00000140092	FBLN5	TRUE	FALSE
chr14	91877684	T	A	ENST00000342058	ENSG00000140092	FBLN5	TRUE	FALSE
chr14	91877684	T	C	ENST00000342058	ENSG00000140092	FBLN5	TRUE	FALSE
chr14	91877684	T	G	ENST00000342058	ENSG00000140092	FBLN5	TRUE	FALSE
chr14	91881290	A	C	ENST00000342058	ENSG00000140092	FBLN5	TRUE	FALSE
chr14	91881290	A	G	ENST00000342058	ENSG00000140092	FBLN5	TRUE	FALSE
chr14	91881290	A	T	ENST00000342058	ENSG00000140092	FBLN5	TRUE	FALSE
chr14	91881291	C	A	ENST00000342058	ENSG00000140092	FBLN5	TRUE	FALSE
chr14	91881291	C	G	ENST00000342058	ENSG00000140092	FBLN5	TRUE	FALSE
chr14	91881291	C	T	ENST00000342058	ENSG00000140092	FBLN5	TRUE	FALSE
chr14	91881309	A	C	ENST00000342058	ENSG00000140092	FBLN5	TRUE	TRUE
chr14	91881309	A	T	ENST00000342058	ENSG00000140092	FBLN5	TRUE	TRUE
chr14	91881317	C	A	ENST00000342058	ENSG00000140092	FBLN5	TRUE	TRUE
chr14	91881320	C	A	ENST00000342058	ENSG00000140092	FBLN5	TRUE	TRUE
chr14	91881321	A	T	ENST00000342058	ENSG00000140092	FBLN5	TRUE	TRUE
chr14	91881339	G	T	ENST00000342058	ENSG00000140092	FBLN5	TRUE	TRUE
chr14	91881344	T	A	ENST00000342058	ENSG00000140092	FBLN5	TRUE	TRUE
chr14	91881356	G	A	ENST00000342058	ENSG00000140092	FBLN5	TRUE	TRUE
chr14	91881358	A	C	ENST00000342058	ENSG00000140092	FBLN5	TRUE	TRUE
chr14	91881358	A	T	ENST00000342058	ENSG00000140092	FBLN5	TRUE	TRUE
chr14	91881363	G	C	ENST00000342058	ENSG00000140092	FBLN5	TRUE	TRUE
chr14	91881363	G	T	ENST00000342058	ENSG00000140092	FBLN5	TRUE	TRUE
chr14	91881366	G	T	ENST00000342058	ENSG00000140092	FBLN5	TRUE	TRUE
chr14	91881374	G	A	ENST00000342058	ENSG00000140092	FBLN5	TRUE	TRUE
chr14	91881377	G	A	ENST00000342058	ENSG00000140092	FBLN5	TRUE	TRUE
chr14	91881384	G	T	ENST00000342058	ENSG00000140092	FBLN5	TRUE	TRUE
chr14	91881404	C	A	ENST00000342058	ENSG00000140092	FBLN5	TRUE	TRUE
chr14	91881405	A	T	ENST00000342058	ENSG00000140092	FBLN5	TRUE	TRUE
chr14	91881410	C	A	ENST00000342058	ENSG00000140092	FBLN5	TRUE	TRUE
chr14	91881419	C	A	ENST00000342058	ENSG00000140092	FBLN5	TRUE	FALSE
chr14	91881419	C	G	ENST00000342058	ENSG00000140092	FBLN5	TRUE	FALSE
chr14	91881419	C	T	ENST00000342058	ENSG00000140092	FBLN5	TRUE	FALSE
chr14	91881420	T	A	ENST00000342058	ENSG00000140092	FBLN5	TRUE	FALSE
chr14	91881420	T	C	ENST00000342058	ENSG00000140092	FBLN5	TRUE	FALSE
chr14	91881420	T	G	ENST00000342058	ENSG00000140092	FBLN5	TRUE	FALSE
chr14	91882952	A	C	ENST00000342058	ENSG00000140092	FBLN5	TRUE	FALSE
chr14	91882952	A	G	ENST00000342058	ENSG00000140092	FBLN5	FALSE	FALSE
chr14	91882952	A	T	ENST00000342058	ENSG00000140092	FBLN5	TRUE	FALSE
chr14	91882953	C	A	ENST00000342058	ENSG00000140092	FBLN5	TRUE	FALSE
chr14	91882953	C	G	ENST00000342058	ENSG00000140092	FBLN5	TRUE	FALSE
chr14	91882953	C	T	ENST00000342058	ENSG00000140092	FBLN5	TRUE	FALSE
chr14	91882957	G	A	ENST00000342058	ENSG00000140092	FBLN5	TRUE	TRUE
chr14	91882958	G	T	ENST00000342058	ENSG00000140092	FBLN5	TRUE	TRUE
chr14	91882966	G	A	ENST00000342058	ENSG00000140092	FBLN5	TRUE	TRUE
chr14	91882985	G	C	ENST00000342058	ENSG00000140092	FBLN5	TRUE	TRUE
chr14	91882985	G	T	ENST00000342058	ENSG00000140092	FBLN5	TRUE	TRUE
chr14	91882997	G	T	ENST00000342058	ENSG00000140092	FBLN5	TRUE	TRUE
chr14	91883003	G	T	ENST00000342058	ENSG00000140092	FBLN5	TRUE	TRUE
chr14	91883009	G	C	ENST00000342058	ENSG00000140092	FBLN5	TRUE	TRUE
chr14	91883009	G	T	ENST00000342058	ENSG00000140092	FBLN5	TRUE	TRUE
chr14	91883023	G	A	ENST00000342058	ENSG00000140092	FBLN5	TRUE	TRUE
chr14	91883030	A	T	ENST00000342058	ENSG00000140092	FBLN5	TRUE	TRUE
chr14	91883035	C	A	ENST00000342058	ENSG00000140092	FBLN5	TRUE	TRUE
chr14	91883041	G	A	ENST00000342058	ENSG00000140092	FBLN5	TRUE	TRUE
chr14	91883042	G	T	ENST00000342058	ENSG00000140092	FBLN5	TRUE	TRUE
chr14	91883053	C	A	ENST00000342058	ENSG00000140092	FBLN5	TRUE	TRUE
chr14	91883063	G	T	ENST00000342058	ENSG00000140092	FBLN5	TRUE	TRUE
chr14	91883068	C	A	ENST00000342058	ENSG00000140092	FBLN5	TRUE	TRUE
chr14	91883077	C	A	ENST00000342058	ENSG00000140092	FBLN5	TRUE	FALSE
chr14	91883077	C	G	ENST00000342058	ENSG00000140092	FBLN5	TRUE	FALSE
chr14	91883077	C	T	ENST00000342058	ENSG00000140092	FBLN5	TRUE	FALSE
chr14	91883078	T	A	ENST00000342058	ENSG00000140092	FBLN5	TRUE	FALSE
chr14	91883078	T	C	ENST00000342058	ENSG00000140092	FBLN5	TRUE	FALSE
chr14	91883078	T	G	ENST00000342058	ENSG00000140092	FBLN5	TRUE	FALSE
chr14	91887191	A	C	ENST00000342058	ENSG00000140092	FBLN5	TRUE	FALSE
chr14	91887191	A	G	ENST00000342058	ENSG00000140092	FBLN5	TRUE	FALSE
chr14	91887191	A	T	ENST00000342058	ENSG00000140092	FBLN5	TRUE	FALSE
chr14	91887192	C	A	ENST00000342058	ENSG00000140092	FBLN5	TRUE	FALSE
chr14	91887192	C	G	ENST00000342058	ENSG00000140092	FBLN5	TRUE	FALSE
chr14	91887192	C	T	ENST00000342058	ENSG00000140092	FBLN5	TRUE	FALSE
chr14	91887197	G	T	ENST00000342058	ENSG00000140092	FBLN5	TRUE	TRUE
chr14	91887214	C	A	ENST00000342058	ENSG00000140092	FBLN5	TRUE	TRUE
chr14	91887217	C	A	ENST00000342058	ENSG00000140092	FBLN5	TRUE	TRUE
chr14	91887223	C	A	ENST00000342058	ENSG00000140092	FBLN5	TRUE	TRUE
chr14	91887224	A	C	ENST00000342058	ENSG00000140092	FBLN5	TRUE	TRUE
chr14	91887224	A	T	ENST00000342058	ENSG00000140092	FBLN5	TRUE	TRUE
chr14	91887229	C	A	ENST00000342058	ENSG00000140092	FBLN5	TRUE	TRUE
chr14	91887236	A	T	ENST00000342058	ENSG00000140092	FBLN5	TRUE	TRUE
chr14	91887242	G	T	ENST00000342058	ENSG00000140092	FBLN5	TRUE	TRUE
chr14	91887257	G	C	ENST00000342058	ENSG00000140092	FBLN5	TRUE	TRUE
chr14	91887257	G	T	ENST00000342058	ENSG00000140092	FBLN5	TRUE	TRUE
chr14	91887269	G	T	ENST00000342058	ENSG00000140092	FBLN5	TRUE	TRUE
chr14	91887277	G	A	ENST00000342058	ENSG00000140092	FBLN5	TRUE	TRUE
chr14	91887281	G	T	ENST00000342058	ENSG00000140092	FBLN5	TRUE	TRUE
chr14	91887292	C	A	ENST00000342058	ENSG00000140092	FBLN5	TRUE	TRUE
chr14	91887299	A	T	ENST00000342058	ENSG00000140092	FBLN5	TRUE	TRUE
chr14	91887304	C	A	ENST00000342058	ENSG00000140092	FBLN5	TRUE	TRUE
chr14	91887313	C	A	ENST00000342058	ENSG00000140092	FBLN5	TRUE	FALSE
chr14	91887313	C	G	ENST00000342058	ENSG00000140092	FBLN5	TRUE	FALSE
chr14	91887313	C	T	ENST00000342058	ENSG00000140092	FBLN5	TRUE	FALSE
chr14	91887314	T	A	ENST00000342058	ENSG00000140092	FBLN5	TRUE	FALSE
chr14	91887314	T	C	ENST00000342058	ENSG00000140092	FBLN5	TRUE	FALSE
chr14	91887314	T	G	ENST00000342058	ENSG00000140092	FBLN5	TRUE	FALSE
chr14	91891219	A	C	ENST00000342058	ENSG00000140092	FBLN5	TRUE	FALSE
chr14	91891219	A	G	ENST00000342058	ENSG00000140092	FBLN5	TRUE	FALSE
chr14	91891219	A	T	ENST00000342058	ENSG00000140092	FBLN5	TRUE	FALSE
chr14	91891220	C	A	ENST00000342058	ENSG00000140092	FBLN5	TRUE	FALSE
chr14	91891220	C	G	ENST00000342058	ENSG00000140092	FBLN5	TRUE	FALSE
chr14	91891220	C	T	ENST00000342058	ENSG00000140092	FBLN5	TRUE	FALSE
chr14	91891224	G	A	ENST00000342058	ENSG00000140092	FBLN5	TRUE	TRUE
chr14	91891225	G	T	ENST00000342058	ENSG00000140092	FBLN5	TRUE	TRUE
chr14	91891236	C	A	ENST00000342058	ENSG00000140092	FBLN5	TRUE	TRUE
chr14	91891242	C	A	ENST00000342058	ENSG00000140092	FBLN5	TRUE	TRUE
chr14	91891264	G	T	ENST00000342058	ENSG00000140092	FBLN5	TRUE	TRUE
chr14	91891270	A	T	ENST00000342058	ENSG00000140092	FBLN5	TRUE	TRUE
chr14	91891276	A	C	ENST00000342058	ENSG00000140092	FBLN5	TRUE	TRUE
chr14	91891276	A	T	ENST00000342058	ENSG00000140092	FBLN5	TRUE	TRUE
chr14	91891284	C	A	ENST00000342058	ENSG00000140092	FBLN5	TRUE	TRUE
chr14	91891297	A	T	ENST00000342058	ENSG00000140092	FBLN5	TRUE	TRUE
chr14	91891305	G	A	ENST00000342058	ENSG00000140092	FBLN5	TRUE	TRUE
chr14	91891308	G	A	ENST00000342058	ENSG00000140092	FBLN5	TRUE	TRUE
chr14	91891309	G	T	ENST00000342058	ENSG00000140092	FBLN5	TRUE	TRUE
chr14	91891312	G	C	ENST00000342058	ENSG00000140092	FBLN5	TRUE	TRUE
chr14	91891312	G	T	ENST00000342058	ENSG00000140092	FBLN5	TRUE	TRUE
chr14	91891318	A	C	ENST00000342058	ENSG00000140092	FBLN5	TRUE	TRUE
chr14	91891318	A	T	ENST00000342058	ENSG00000140092	FBLN5	TRUE	TRUE
chr14	91891324	A	T	ENST00000342058	ENSG00000140092	FBLN5	TRUE	TRUE
chr14	91891329	C	A	ENST00000342058	ENSG00000140092	FBLN5	TRUE	TRUE
chr14	91891338	C	A	ENST00000342058	ENSG00000140092	FBLN5	TRUE	FALSE
chr14	91891338	C	G	ENST00000342058	ENSG00000140092	FBLN5	TRUE	FALSE
chr14	91891338	C	T	ENST00000342058	ENSG00000140092	FBLN5	TRUE	FALSE
chr14	91891339	T	A	ENST00000342058	ENSG00000140092	FBLN5	TRUE	FALSE
chr14	91891339	T	C	ENST00000342058	ENSG00000140092	FBLN5	TRUE	FALSE
chr14	91891339	T	G	ENST00000342058	ENSG00000140092	FBLN5	TRUE	FALSE
chr14	91894948	A	C	ENST00000342058	ENSG00000140092	FBLN5	TRUE	FALSE
chr14	91894948	A	G	ENST00000342058	ENSG00000140092	FBLN5	TRUE	FALSE
chr14	91894948	A	T	ENST00000342058	ENSG00000140092	FBLN5	TRUE	FALSE
chr14	91894949	C	A	ENST00000342058	ENSG00000140092	FBLN5	TRUE	FALSE
chr14	91894949	C	G	ENST00000342058	ENSG00000140092	FBLN5	TRUE	FALSE
chr14	91894949	C	T	ENST00000342058	ENSG00000140092	FBLN5	TRUE	FALSE
chr14	91894952	A	C	ENST00000342058	ENSG00000140092	FBLN5	TRUE	TRUE
chr14	91894952	A	T	ENST00000342058	ENSG00000140092	FBLN5	TRUE	TRUE
chr14	91894954	G	T	ENST00000342058	ENSG00000140092	FBLN5	TRUE	TRUE
chr14	91894959	G	A	ENST00000342058	ENSG00000140092	FBLN5	TRUE	TRUE
chr14	91894965	C	A	ENST00000342058	ENSG00000140092	FBLN5	TRUE	TRUE
chr14	91894972	C	T	ENST00000342058	ENSG00000140092	FBLN5	TRUE	TRUE
chr14	91894973	C	T	ENST00000342058	ENSG00000140092	FBLN5	TRUE	TRUE
chr14	91894975	A	C	ENST00000342058	ENSG00000140092	FBLN5	TRUE	TRUE
chr14	91894975	A	T	ENST00000342058	ENSG00000140092	FBLN5	TRUE	TRUE
chr14	91894980	C	A	ENST00000342058	ENSG00000140092	FBLN5	TRUE	TRUE
chr14	91894987	G	T	ENST00000342058	ENSG00000140092	FBLN5	TRUE	TRUE
chr14	91894993	G	T	ENST00000342058	ENSG00000140092	FBLN5	TRUE	TRUE
chr14	91894999	G	C	ENST00000342058	ENSG00000140092	FBLN5	TRUE	TRUE
chr14	91894999	G	T	ENST00000342058	ENSG00000140092	FBLN5	TRUE	TRUE
chr14	91895010	C	A	ENST00000342058	ENSG00000140092	FBLN5
chr14	91895020	G	T	ENST00000342058	ENSG00000140092	FBLN5
chr14	91895028	G	A	ENST00000342058	ENSG00000140092	FBLN5
chr14	91895038	G	T	ENST00000342058	ENSG00000140092	FBLN5
chr14	91895043	G	A	ENST00000342058	ENSG00000140092	FBLN5
chr14	91895059	A	T	ENST00000342058	ENSG00000140092	FBLN5
chr14	91895064	C	A	ENST00000342058	ENSG00000140092	FBLN5
chr14	91895073	C	A	ENST00000342058	ENSG00000140092	FBLN5	TRUE	FALSE
chr14	91895073	C	G	ENST00000342058	ENSG00000140092	FBLN5	TRUE	FALSE
chr14	91895073	C	T	ENST00000342058	ENSG00000140092	FBLN5	TRUE	FALSE
chr14	91895074	T	A	ENST00000342058	ENSG00000140092	FBLN5	TRUE	FALSE
chr14	91895074	T	C	ENST00000342058	ENSG00000140092	FBLN5	TRUE	FALSE
chr14	91895074	T	G	ENST00000342058	ENSG00000140092	FBLN5	TRUE	FALSE
chr14	91936945	A	C	ENST00000342058	ENSG00000140092	FBLN5	TRUE	FALSE
chr14	91936945	A	G	ENST00000342058	ENSG00000140092	FBLN5	TRUE	FALSE
chr14	91936945	A	T	ENST00000342058	ENSG00000140092	FBLN5	TRUE	FALSE
chr14	91936946	C	A	ENST00000342058	ENSG00000140092	FBLN5	TRUE	FALSE
chr14	91936946	C	G	ENST00000342058	ENSG00000140092	FBLN5	TRUE	FALSE
chr14	91936946	C	T	ENST00000342058	ENSG00000140092	FBLN5	TRUE	FALSE
chr14	91936951	A	T	ENST00000342058	ENSG00000140092	FBLN5	TRUE	TRUE
chr14	91936956	G	A	ENST00000342058	ENSG00000140092	FBLN5	TRUE	TRUE
chr14	91936965	C	A	ENST00000342058	ENSG00000140092	FBLN5	TRUE	TRUE
chr14	91936974	G	A	ENST00000342058	ENSG00000140092	FBLN5	TRUE	TRUE
chr14	91936975	G	C	ENST00000342058	ENSG00000140092	FBLN5	TRUE	TRUE
chr14	91936975	G	T	ENST00000342058	ENSG00000140092	FBLN5	TRUE	TRUE
chr14	91936980	C	A	ENST00000342058	ENSG00000140092	FBLN5	TRUE	TRUE
chr14	91936987	G	T	ENST00000342058	ENSG00000140092	FBLN5	TRUE	TRUE
chr14	91937014	A	C	ENST00000342058	ENSG00000140092	FBLN5	TRUE	TRUE
chr14	91937014	A	T	ENST00000342058	ENSG00000140092	FBLN5	TRUE	TRUE
chr14	91937027	G	C	ENST00000342058	ENSG00000140092	FBLN5	TRUE	TRUE
chr14	91937027	G	T	ENST00000342058	ENSG00000140092	FBLN5	TRUE	TRUE
chr14	91937050	G	C	ENST00000342058	ENSG00000140092	FBLN5	TRUE	TRUE
chr14	91937050	G	T	ENST00000342058	ENSG00000140092	FBLN5	TRUE	TRUE
chr14	91937060	G	C	ENST00000342058	ENSG00000140092	FBLN5	TRUE	TRUE
chr14	91937060	G	T	ENST00000342058	ENSG00000140092	FBLN5	TRUE	TRUE
chr14	91937062	G	C	ENST00000342058	ENSG00000140092	FBLN5	TRUE	TRUE
chr14	91937062	G	T	ENST00000342058	ENSG00000140092	FBLN5	TRUE	TRUE
chr14	91937072	G	T	ENST00000342058	ENSG00000140092	FBLN5	TRUE	TRUE
chr14	91937074	G	C	ENST00000342058	ENSG00000140092	FBLN5	TRUE	TRUE
chr14	91937074	G	T	ENST00000342058	ENSG00000140092	FBLN5	TRUE	TRUE
chr14	91937084	G	T	ENST00000342058	ENSG00000140092	FBLN5	TRUE	TRUE
chr14	91937086	G	C	ENST00000342058	ENSG00000140092	FBLN5	TRUE	TRUE
chr14	91937086	G	T	ENST00000342058	ENSG00000140092	FBLN5	TRUE	TRUE
chr14	91937097	G	A	ENST00000342058	ENSG00000140092	FBLN5	TRUE	TRUE
chr14	91937098	A	C	ENST00000342058	ENSG00000140092	FBLN5	TRUE	TRUE
chr14	91937098	A	T	ENST00000342058	ENSG00000140092	FBLN5	TRUE	TRUE
chr14	91937122	G	T	ENST00000342058	ENSG00000140092	FBLN5	TRUE	TRUE
chr14	91937126	A	C	ENST00000342058	ENSG00000140092	FBLN5	TRUE	TRUE
chr14	91937126	A	T	ENST00000342058	ENSG00000140092	FBLN5	TRUE	TRUE
chr14	91937128	A	C	ENST00000342058	ENSG00000140092	FBLN5	TRUE	TRUE
chr14	91937128	A	T	ENST00000342058	ENSG00000140092	FBLN5	TRUE	TRUE
chr14	91937142	G	A	ENST00000342058	ENSG00000140092	FBLN5	TRUE	TRUE
chr14	91937149	A	T	ENST00000342058	ENSG00000140092	FBLN5	TRUE	TRUE
chr14	91937163	C	A	ENST00000342058	ENSG00000140092	FBLN5	TRUE	TRUE
chr14	91937166	G	A	ENST00000342058	ENSG00000140092	FBLN5	TRUE	TRUE
chr14	91937167	G	T	ENST00000342058	ENSG00000140092	FBLN5	TRUE	TRUE
chr14	91937175	C	A	ENST00000342058	ENSG00000140092	FBLN5	TRUE	TRUE
chr14	91937187	G	A	ENST00000342058	ENSG00000140092	FBLN5	TRUE	TRUE
chr14	91937188	G	T	ENST00000342058	ENSG00000140092	FBLN5	TRUE	TRUE
chr14	91937193	C	A	ENST00000342058	ENSG00000140092	FBLN5	TRUE	TRUE
chr14	91937202	C	A	ENST00000342058	ENSG00000140092	FBLN5	TRUE	FALSE
chr14	91937202	C	G	ENST00000342058	ENSG00000140092	FBLN5	TRUE	FALSE
chr14	91937202	C	T	ENST00000342058	ENSG00000140092	FBLN5	TRUE	FALSE
chr14	91937203	T	A	ENST00000342058	ENSG00000140092	FBLN5	TRUE	FALSE
chr14	91937203	T	C	ENST00000342058	ENSG00000140092	FBLN5	TRUE	FALSE
chr14	91937203	T	G	ENST00000342058	ENSG00000140092	FBLN5	TRUE	FALSE
chr14	91940563	A	C	ENST00000342058	ENSG00000140092	FBLN5	TRUE	FALSE
chr14	91940563	A	G	ENST00000342058	ENSG00000140092	FBLN5	TRUE	FALSE
chr14	91940563	A	T	ENST00000342058	ENSG00000140092	FBLN5	TRUE	FALSE
chr14	91940564	C	A	ENST00000342058	ENSG00000140092	FBLN5	TRUE	FALSE
chr14	91940564	C	G	ENST00000342058	ENSG00000140092	FBLN5	TRUE	FALSE
chr14	91940564	C	T	ENST00000342058	ENSG00000140092	FBLN5	TRUE	FALSE
chr14	91940567	A	C	ENST00000342058	ENSG00000140092	FBLN5	TRUE	TRUE
chr14	91940567	A	T	ENST00000342058	ENSG00000140092	FBLN5	TRUE	TRUE
chr14	91940569	A	T	ENST00000342058	ENSG00000140092	FBLN5	TRUE	TRUE
chr14	91940574	G	A	ENST00000342058	ENSG00000140092	FBLN5	TRUE	TRUE
chr14	91940577	C	A	ENST00000342058	ENSG00000140092	FBLN5	TRUE	TRUE
chr14	91940579	G	C	ENST00000342058	ENSG00000140092	FBLN5	TRUE	TRUE
chr14	91940579	G	T	ENST00000342058	ENSG00000140092	FBLN5	TRUE	TRUE
chr14	91940583	G	A	ENST00000342058	ENSG00000140092	FBLN5	TRUE	TRUE
chr14	91940608	G	T	ENST00000342058	ENSG00000140092	FBLN5	TRUE	TRUE
chr14	91940613	G	A	ENST00000342058	ENSG00000140092	FBLN5	TRUE	TRUE
chr14	91940617	C	A	ENST00000342058	ENSG00000140092	FBLN5	TRUE	FALSE
chr14	91940617	C	G	ENST00000342058	ENSG00000140092	FBLN5	TRUE	FALSE
chr14	91940617	C	T	ENST00000342058	ENSG00000140092	FBLN5	TRUE	FALSE
chr14	91940618	T	A	ENST00000342058	ENSG00000140092	FBLN5	TRUE	FALSE
chr14	91940618	T	C	ENST00000342058	ENSG00000140092	FBLN5	TRUE	FALSE
chr14	91940618	T	G	ENST00000342058	ENSG00000140092	FBLN5	TRUE	FALSE
chr14	91942905	A	C	ENST00000342058	ENSG00000140092	FBLN5	TRUE	FALSE
chr14	91942905	A	G	ENST00000342058	ENSG00000140092	FBLN5	FALSE	FALSE
chr14	91942905	A	T	ENST00000342058	ENSG00000140092	FBLN5	TRUE	FALSE
chr14	91942906	C	A	ENST00000342058	ENSG00000140092	FBLN5	TRUE	FALSE
chr14	91942906	C	G	ENST00000342058	ENSG00000140092	FBLN5	TRUE	FALSE
chr14	91942906	C	T	ENST00000342058	ENSG00000140092	FBLN5	TRUE	FALSE
chr14	91942909	G	A	ENST00000342058	ENSG00000140092	FBLN5	TRUE	FALSE
chr14	91942931	A	T	ENST00000342058	ENSG00000140092	FBLN5	FALSE	FALSE
chr14	91942962	C	A	ENST00000342058	ENSG00000140092	FBLN5	TRUE	FALSE
chr14	91942962	C	G	ENST00000342058	ENSG00000140092	FBLN5	TRUE	FALSE
chr14	91942962	C	T	ENST00000342058	ENSG00000140092	FBLN5	TRUE	FALSE
chr14	91942963	T	A	ENST00000342058	ENSG00000140092	FBLN5	TRUE	FALSE
chr14	91942963	T	C	ENST00000342058	ENSG00000140092	FBLN5	TRUE	FALSE
chr14	91942963	T	G	ENST00000342058	ENSG00000140092	FBLN5	TRUE	FALSE
chr14	91947211	A	C	ENST00000342058	ENSG00000140092	FBLN5	FALSE	FALSE
chr14	91947211	A	G	ENST00000342058	ENSG00000140092	FBLN5	FALSE	FALSE
chr14	91947211	A	T	ENST00000342058	ENSG00000140092	FBLN5	FALSE	FALSE
chr14	91947212	C	A	ENST00000342058	ENSG00000140092	FBLN5	FALSE	FALSE
chr14	91947212	C	G	ENST00000342058	ENSG00000140092	FBLN5	FALSE	FALSE
chr14	91947212	C	T	ENST00000342058	ENSG00000140092	FBLN5	FALSE	FALSE
chr14	91947217	T	A	ENST00000342058	ENSG00000140092	FBLN5	FALSE	FALSE
chr14	91947223	C	A	ENST00000342058	ENSG00000140092	FBLN5	FALSE	FALSE
chr14	91969678	G	A	ENST00000267622	ENSG00000100815	TRIP11	FALSE	FALSE
chr14	91969681	T	A	ENST00000267622	ENSG00000100815	TRIP11	FALSE	FALSE
chr14	91969683	A	C	ENST00000267622	ENSG00000100815	TRIP11	FALSE	FALSE
chr14	91969683	A	T	ENST00000267622	ENSG00000100815	TRIP11	FALSE	FALSE
chr14	91969693	T	A	ENST00000267622	ENSG00000100815	TRIP11	FALSE	FALSE
chr14	91969722	A	C	ENST00000267622	ENSG00000100815	TRIP11	FALSE	FALSE
chr14	91969722	A	T	ENST00000267622	ENSG00000100815	TRIP11	FALSE	FALSE
chr14	91969731	A	T	ENST00000267622	ENSG00000100815	TRIP11	FALSE	FALSE
chr14	91969749	A	T	ENST00000267622	ENSG00000100815	TRIP11	FALSE	FALSE
chr14	91969758	G	C	ENST00000267622	ENSG00000100815	TRIP11	FALSE	FALSE
chr14	91969758	G	T	ENST00000267622	ENSG00000100815	TRIP11	FALSE	FALSE
chr14	91969768	T	A	ENST00000267622	ENSG00000100815	TRIP11	FALSE	FALSE
chr14	91969798	C	A	ENST00000267622	ENSG00000100815	TRIP11	FALSE	FALSE
chr14	91969804	C	A	ENST00000267622	ENSG00000100815	TRIP11	FALSE	FALSE
chr14	91969833	G	T	ENST00000267622	ENSG00000100815	TRIP11	FALSE	FALSE
chr14	91969845	A	T	ENST00000267622	ENSG00000100815	TRIP11	FALSE	FALSE
chr14	91969867	T	A	ENST00000267622	ENSG00000100815	TRIP11	FALSE	FALSE
chr14	91969870	T	A	ENST00000267622	ENSG00000100815	TRIP11	FALSE	FALSE
chr14	91969885	C	A	ENST00000267622	ENSG00000100815	TRIP11	FALSE	FALSE
chr14	91969894	C	A	ENST00000267622	ENSG00000100815	TRIP11	TRUE	FALSE
chr14	91969894	C	G	ENST00000267622	ENSG00000100815	TRIP11	TRUE	FALSE
chr14	91969894	C	T	ENST00000267622	ENSG00000100815	TRIP11	TRUE	FALSE
chr14	91969895	T	A	ENST00000267622	ENSG00000100815	TRIP11	TRUE	FALSE
chr14	91969895	T	C	ENST00000267622	ENSG00000100815	TRIP11	TRUE	FALSE
chr14	91969895	T	G	ENST00000267622	ENSG00000100815	TRIP11	TRUE	FALSE
chr14	91972715	A	C	ENST00000267622	ENSG00000100815	TRIP11	TRUE	FALSE
chr14	91972715	A	G	ENST00000267622	ENSG00000100815	TRIP11	TRUE	FALSE
chr14	91972715	A	T	ENST00000267622	ENSG00000100815	TRIP11	TRUE	FALSE
chr14	91972716	C	A	ENST00000267622	ENSG00000100815	TRIP11	TRUE	TRUE
chr14	91972716	C	G	ENST00000267622	ENSG00000100815	TRIP11	TRUE	TRUE
chr14	91972716	C	T	ENST00000267622	ENSG00000100815	TRIP11	TRUE	FALSE
chr14	91972720	T	A	ENST00000267622	ENSG00000100815	TRIP11	FALSE	FALSE
chr14	91972729	C	A	ENST00000267622	ENSG00000100815	TRIP11	FALSE	FALSE
chr14	91972747	T	A	ENST00000267622	ENSG00000100815	TRIP11	FALSE	FALSE
chr14	91972750	T	A	ENST00000267622	ENSG00000100815	TRIP11	FALSE	FALSE
chr14	91972753	T	A	ENST00000267622	ENSG00000100815	TRIP11	FALSE	FALSE
chr14	91972756	T	A	ENST00000267622	ENSG00000100815	TRIP11	FALSE	FALSE
chr14	91972759	C	A	ENST00000267622	ENSG00000100815	TRIP11	FALSE	FALSE
chr14	91972764	G	C	ENST00000267622	ENSG00000100815	TRIP11	FALSE	FALSE
chr14	91972764	G	T	ENST00000267622	ENSG00000100815	TRIP11	FALSE	FALSE
chr14	91972777	T	A	ENST00000267622	ENSG00000100815	TRIP11	TRUE	TRUE
chr14	91972798	T	A	ENST00000267622	ENSG00000100815	TRIP11	TRUE	TRUE
chr14	91972825	C	A	ENST00000267622	ENSG00000100815	TRIP11	TRUE	TRUE
chr14	91972831	C	A	ENST00000267622	ENSG00000100815	TRIP11	TRUE	TRUE
chr14	91972840	T	A	ENST00000267622	ENSG00000100815	TRIP11	TRUE	TRUE
chr14	91972852	C	A	ENST00000267622	ENSG00000100815	TRIP11	TRUE	TRUE
chr14	91972854	G	C	ENST00000267622	ENSG00000100815	TRIP11	TRUE	TRUE
chr14	91972854	G	T	ENST00000267622	ENSG00000100815	TRIP11	TRUE	TRUE
chr14	91972862	C	A	ENST00000267622	ENSG00000100815	TRIP11	TRUE	FALSE
chr14	91972862	C	G	ENST00000267622	ENSG00000100815	TRIP11	TRUE	FALSE
chr14	91972862	C	T	ENST00000267622	ENSG00000100815	TRIP11	TRUE	FALSE
chr14	91972863	T	A	ENST00000267622	ENSG00000100815	TRIP11	TRUE	FALSE
chr14	91972863	T	C	ENST00000267622	ENSG00000100815	TRIP11	TRUE	FALSE
chr14	91972863	T	G	ENST00000267622	ENSG00000100815	TRIP11	TRUE	FALSE
chr14	91974625	A	C	ENST00000267622	ENSG00000100815	TRIP11	FALSE	FALSE
chr14	91974625	A	G	ENST00000267622	ENSG00000100815	TRIP11	FALSE	FALSE
chr14	91974625	A	T	ENST00000267622	ENSG00000100815	TRIP11	FALSE	FALSE
chr14	91974626	C	A	ENST00000267622	ENSG00000100815	TRIP11	FALSE	FALSE
chr14	91974626	C	G	ENST00000267622	ENSG00000100815	TRIP11	FALSE	FALSE
chr14	91974626	C	T	ENST00000267622	ENSG00000100815	TRIP11	FALSE	FALSE
chr14	91974644	G	A	ENST00000267622	ENSG00000100815	TRIP11	TRUE	TRUE
chr14	91974647	G	A	ENST00000267622	ENSG00000100815	TRIP11	TRUE	TRUE
chr14	91974656	T	A	ENST00000267622	ENSG00000100815	TRIP11	TRUE	TRUE
chr14	91974658	A	T	ENST00000267622	ENSG00000100815	TRIP11	TRUE	TRUE
chr14	91974680	T	A	ENST00000267622	ENSG00000100815	TRIP11	TRUE	TRUE
chr14	91974682	G	C	ENST00000267622	ENSG00000100815	TRIP11	TRUE	TRUE
chr14	91974682	G	T	ENST00000267622	ENSG00000100815	TRIP11	TRUE	TRUE
chr14	91974686	C	A	ENST00000267622	ENSG00000100815	TRIP11	TRUE	TRUE
chr14	91974689	C	A	ENST00000267622	ENSG00000100815	TRIP11	TRUE	TRUE
chr14	91974692	C	A	ENST00000267622	ENSG00000100815	TRIP11	TRUE	TRUE
chr14	91974696	C	T	ENST00000267622	ENSG00000100815	TRIP11	TRUE	TRUE
chr14	91974697	C	T	ENST00000267622	ENSG00000100815	TRIP11	TRUE	TRUE
chr14	91974708	C	T	ENST00000267622	ENSG00000100815	TRIP11
chr14	91974709	C	T	ENST00000267622	ENSG00000100815	TRIP11
chr14	91974728	G	A	ENST00000267622	ENSG00000100815	TRIP11
chr14	91974742	A	T	ENST00000267622	ENSG00000100815	TRIP11
chr14	91974744	C	A	ENST00000267622	ENSG00000100815	TRIP11	TRUE	FALSE
chr14	91974744	C	G	ENST00000267622	ENSG00000100815	TRIP11	TRUE	FALSE
chr14	91974744	C	T	ENST00000267622	ENSG00000100815	TRIP11	TRUE	FALSE
chr14	91974745	T	A	ENST00000267622	ENSG00000100815	TRIP11	TRUE	FALSE
chr14	91974745	T	C	ENST00000267622	ENSG00000100815	TRIP11	TRUE	FALSE
chr14	91974745	T	G	ENST00000267622	ENSG00000100815	TRIP11	TRUE	FALSE
chr14	91975170	A	C	ENST00000267622	ENSG00000100815	TRIP11	TRUE	FALSE
chr14	91975170	A	G	ENST00000267622	ENSG00000100815	TRIP11	TRUE	FALSE
chr14	91975170	A	T	ENST00000267622	ENSG00000100815	TRIP11	TRUE	FALSE
chr14	91975171	C	A	ENST00000267622	ENSG00000100815	TRIP11	TRUE	FALSE
chr14	91975171	C	G	ENST00000267622	ENSG00000100815	TRIP11	TRUE	FALSE
chr14	91975171	C	T	ENST00000267622	ENSG00000100815	TRIP11	TRUE	FALSE
chr14	91975174	G	A	ENST00000267622	ENSG00000100815	TRIP11	TRUE	TRUE
chr14	91975177	C	A	ENST00000267622	ENSG00000100815	TRIP11	TRUE	TRUE
chr14	91975183	C	A	ENST00000267622	ENSG00000100815	TRIP11	TRUE	TRUE
chr14	91975186	C	A	ENST00000267622	ENSG00000100815	TRIP11	TRUE	TRUE
chr14	91975192	T	A	ENST00000267622	ENSG00000100815	TRIP11	TRUE	TRUE
chr14	91975215	A	C	ENST00000267622	ENSG00000100815	TRIP11	TRUE	TRUE
chr14	91975215	A	T	ENST00000267622	ENSG00000100815	TRIP11	TRUE	TRUE
chr14	91975221	A	C	ENST00000267622	ENSG00000100815	TRIP11	TRUE	TRUE
chr14	91975221	A	T	ENST00000267622	ENSG00000100815	TRIP11	TRUE	TRUE
chr14	91975228	C	A	ENST00000267622	ENSG00000100815	TRIP11	TRUE	TRUE
chr14	91975237	G	A	ENST00000267622	ENSG00000100815	TRIP11	TRUE	TRUE
chr14	91975243	T	A	ENST00000267622	ENSG00000100815	TRIP11	TRUE	TRUE
chr14	91975276	T	A	ENST00000267622	ENSG00000100815	TRIP11	TRUE	TRUE
chr14	91975287	C	A	ENST00000267622	ENSG00000100815	TRIP11	TRUE	TRUE
chr14	91975287	C	G	ENST00000267622	ENSG00000100815	TRIP11	TRUE	TRUE
chr14	91975287	C	T	ENST00000267622	ENSG00000100815	TRIP11	TRUE	TRUE
chr14	91975288	T	A	ENST00000267622	ENSG00000100815	TRIP11	TRUE	TRUE
chr14	91975288	T	C	ENST00000267622	ENSG00000100815	TRIP11	TRUE	TRUE
chr14	91975288	T	G	ENST00000267622	ENSG00000100815	TRIP11	TRUE	FALSE
chr14	91976106	A	C	ENST00000267622	ENSG00000100815	TRIP11	TRUE	FALSE
chr14	91976106	A	G	ENST00000267622	ENSG00000100815	TRIP11	TRUE	FALSE
chr14	91976106	A	T	ENST00000267622	ENSG00000100815	TRIP11	TRUE	FALSE
chr14	91976107	C	A	ENST00000267622	ENSG00000100815	TRIP11	TRUE	FALSE
chr14	91976107	C	G	ENST00000267622	ENSG00000100815	TRIP11	TRUE	FALSE
chr14	91976107	C	T	ENST00000267622	ENSG00000100815	TRIP11	TRUE	FALSE
chr14	91976109	T	A	ENST00000267622	ENSG00000100815	TRIP11	TRUE	TRUE
chr14	91976118	T	A	ENST00000267622	ENSG00000100815	TRIP11	TRUE	TRUE
chr14	91976121	C	A	ENST00000267622	ENSG00000100815	TRIP11	TRUE	TRUE
chr14	91976124	C	A	ENST00000267622	ENSG00000100815	TRIP11	TRUE	TRUE
chr14	91976126	G	C	ENST00000267622	ENSG00000100815	TRIP11	TRUE	TRUE
chr14	91976126	G	T	ENST00000267622	ENSG00000100815	TRIP11	TRUE	TRUE
chr14	91976138	A	C	ENST00000267622	ENSG00000100815	TRIP11	TRUE	TRUE
chr14	91976138	A	T	ENST00000267622	ENSG00000100815	TRIP11	TRUE	TRUE
chr14	91976147	A	T	ENST00000267622	ENSG00000100815	TRIP11	TRUE	TRUE
chr14	91976151	T	A	ENST00000267622	ENSG00000100815	TRIP11	TRUE	TRUE
chr14	91976154	T	A	ENST00000267622	ENSG00000100815	TRIP11	TRUE	TRUE
chr14	91976157	G	A	ENST00000267622	ENSG00000100815	TRIP11	TRUE	TRUE
chr14	91976175	C	A	ENST00000267622	ENSG00000100815	TRIP11	TRUE	TRUE
chr14	91976178	G	A	ENST00000267622	ENSG00000100815	TRIP11	TRUE	TRUE
chr14	91976181	G	A	ENST00000267622	ENSG00000100815	TRIP11	TRUE	TRUE
chr14	91976187	C	A	ENST00000267622	ENSG00000100815	TRIP11	TRUE	TRUE
chr14	91976190	C	A	ENST00000267622	ENSG00000100815	TRIP11	TRUE	FALSE
chr14	91976190	C	G	ENST00000267622	ENSG00000100815	TRIP11	TRUE	FALSE
chr14	91976190	C	T	ENST00000267622	ENSG00000100815	TRIP11	TRUE	FALSE
chr14	91976191	T	A	ENST00000267622	ENSG00000100815	TRIP11	TRUE	FALSE
chr14	91976191	T	C	ENST00000267622	ENSG00000100815	TRIP11	TRUE	FALSE
chr14	91976191	T	G	ENST00000267622	ENSG00000100815	TRIP11	TRUE	FALSE
chr14	91988282	A	C	ENST00000267622	ENSG00000100815	TRIP11	TRUE	FALSE
chr14	91988282	A	G	ENST00000267622	ENSG00000100815	TRIP11	TRUE	FALSE
chr14	91988282	A	T	ENST00000267622	ENSG00000100815	TRIP11	TRUE	FALSE
chr14	91988283	C	A	ENST00000267622	ENSG00000100815	TRIP11	TRUE	FALSE
chr14	91988283	C	G	ENST00000267622	ENSG00000100815	TRIP11	TRUE	FALSE
chr14	91988283	C	T	ENST00000267622	ENSG00000100815	TRIP11	TRUE	FALSE
chr14	91988287	G	A	ENST00000267622	ENSG00000100815	TRIP11	TRUE	TRUE
chr14	91988290	T	A	ENST00000267622	ENSG00000100815	TRIP11	TRUE	TRUE
chr14	91988293	T	A	ENST00000267622	ENSG00000100815	TRIP11	TRUE	TRUE
chr14	91988299	C	A	ENST00000267622	ENSG00000100815	TRIP11	TRUE	TRUE
chr14	91988302	C	A	ENST00000267622	ENSG00000100815	TRIP11	TRUE	TRUE
chr14	91988308	G	A	ENST00000267622	ENSG00000100815	TRIP11	TRUE	TRUE
chr14	91988311	C	A	ENST00000267622	ENSG00000100815	TRIP11	TRUE	TRUE
chr14	91988314	C	A	ENST00000267622	ENSG00000100815	TRIP11	TRUE	TRUE
chr14	91988317	T	A	ENST00000267622	ENSG00000100815	TRIP11	TRUE	TRUE
chr14	91988325	A	C	ENST00000267622	ENSG00000100815	TRIP11	TRUE	TRUE
chr14	91988325	A	T	ENST00000267622	ENSG00000100815	TRIP11	TRUE	TRUE
chr14	91988329	G	A	ENST00000267622	ENSG00000100815	TRIP11	TRUE	TRUE
chr14	91988332	C	A	ENST00000267622	ENSG00000100815	TRIP11	TRUE	TRUE
chr14	91988341	T	A	ENST00000267622	ENSG00000100815	TRIP11	TRUE	TRUE
chr14	91988343	G	C	ENST00000267622	ENSG00000100815	TRIP11	TRUE	TRUE
chr14	91988343	G	T	ENST00000267622	ENSG00000100815	TRIP11	TRUE	TRUE
chr14	91988349	G	C	ENST00000267622	ENSG00000100815	TRIP11	TRUE	TRUE
chr14	91988349	G	T	ENST00000267622	ENSG00000100815	TRIP11	TRUE	TRUE
chr14	91988355	A	T	ENST00000267622	ENSG00000100815	TRIP11	TRUE	TRUE
chr14	91988371	C	A	ENST00000267622	ENSG00000100815	TRIP11	TRUE	TRUE
chr14	91988376	A	T	ENST00000267622	ENSG00000100815	TRIP11	TRUE	TRUE
chr14	91988378	A	T	ENST00000267622	ENSG00000100815	TRIP11	TRUE	TRUE
chr14	91988383	C	A	ENST00000267622	ENSG00000100815	TRIP11	TRUE	TRUE
chr14	91988384	C	A	ENST00000267622	ENSG00000100815	TRIP11	TRUE	FALSE
chr14	91988384	C	G	ENST00000267622	ENSG00000100815	TRIP11	TRUE	FALSE
chr14	91988384	C	T	ENST00000267622	ENSG00000100815	TRIP11	TRUE	FALSE
chr14	91988385	T	A	ENST00000267622	ENSG00000100815	TRIP11	TRUE	FALSE
chr14	91988385	T	C	ENST00000267622	ENSG00000100815	TRIP11	TRUE	FALSE
chr14	91988385	T	G	ENST00000267622	ENSG00000100815	TRIP11	TRUE	FALSE
chr14	91993807	A	C	ENST00000267622	ENSG00000100815	TRIP11	TRUE	FALSE
chr14	91993807	A	G	ENST00000267622	ENSG00000100815	TRIP11	TRUE	FALSE
chr14	91993807	A	T	ENST00000267622	ENSG00000100815	TRIP11	TRUE	FALSE
chr14	91993808	C	A	ENST00000267622	ENSG00000100815	TRIP11	TRUE	FALSE
chr14	91993808	C	G	ENST00000267622	ENSG00000100815	TRIP11	TRUE	FALSE
chr14	91993808	C	T	ENST00000267622	ENSG00000100815	TRIP11	TRUE	FALSE
chr14	91993811	G	A	ENST00000267622	ENSG00000100815	TRIP11	TRUE	TRUE
chr14	91993813	A	C	ENST00000267622	ENSG00000100815	TRIP11	TRUE	TRUE
chr14	91993813	A	T	ENST00000267622	ENSG00000100815	TRIP11	TRUE	TRUE
chr14	91993816	G	C	ENST00000267622	ENSG00000100815	TRIP11	TRUE	TRUE
chr14	91993816	G	T	ENST00000267622	ENSG00000100815	TRIP11	TRUE	TRUE
chr14	91993826	T	A	ENST00000267622	ENSG00000100815	TRIP11	TRUE	TRUE
chr14	91993829	C	A	ENST00000267622	ENSG00000100815	TRIP11	TRUE	TRUE
chr14	91993832	C	A	ENST00000267622	ENSG00000100815	TRIP11	TRUE	TRUE
chr14	91993841	C	A	ENST00000267622	ENSG00000100815	TRIP11	TRUE	TRUE
chr14	91993850	T	A	ENST00000267622	ENSG00000100815	TRIP11	TRUE	TRUE
chr14	91993853	T	A	ENST00000267622	ENSG00000100815	TRIP11	TRUE	TRUE
chr14	91993854	C	T	ENST00000267622	ENSG00000100815	TRIP11	TRUE	TRUE
chr14	91993855	C	T	ENST00000267622	ENSG00000100815	TRIP11	TRUE	TRUE
chr14	91993859	C	A	ENST00000267622	ENSG00000100815	TRIP11	TRUE	TRUE
chr14	91993871	G	A	ENST00000267622	ENSG00000100815	TRIP11	TRUE	TRUE
chr14	91993874	T	A	ENST00000267622	ENSG00000100815	TRIP11	TRUE	TRUE
chr14	91993877	G	A	ENST00000267622	ENSG00000100815	TRIP11	TRUE	TRUE
chr14	91993880	T	A	ENST00000267622	ENSG00000100815	TRIP11	TRUE	TRUE
chr14	91993883	C	A	ENST00000267622	ENSG00000100815	TRIP11	TRUE	TRUE
chr14	91993889	C	A	ENST00000267622	ENSG00000100815	TRIP11	TRUE	TRUE
chr14	91993896	A	C	ENST00000267622	ENSG00000100815	TRIP11	TRUE	TRUE
chr14	91993896	A	T	ENST00000267622	ENSG00000100815	TRIP11	TRUE	TRUE
chr14	91993907	T	A	ENST00000267622	ENSG00000100815	TRIP11	TRUE	TRUE
chr14	91993910	C	A	ENST00000267622	ENSG00000100815	TRIP11	TRUE	TRUE
chr14	91993913	C	A	ENST00000267622	ENSG00000100815	TRIP11	TRUE	FALSE
chr14	91993913	C	G	ENST00000267622	ENSG00000100815	TRIP11	TRUE	FALSE
chr14	91993913	C	T	ENST00000267622	ENSG00000100815	TRIP11	TRUE	FALSE
chr14	91993914	T	A	ENST00000267622	ENSG00000100815	TRIP11	TRUE	FALSE
chr14	91993914	T	C	ENST00000267622	ENSG00000100815	TRIP11	TRUE	FALSE
chr14	91993914	T	G	ENST00000267622	ENSG00000100815	TRIP11	TRUE	FALSE
chr14	91995350	A	C	ENST00000267622	ENSG00000100815	TRIP11	TRUE	FALSE
chr14	91995350	A	G	ENST00000267622	ENSG00000100815	TRIP11	TRUE	FALSE
chr14	91995350	A	T	ENST00000267622	ENSG00000100815	TRIP11	TRUE	FALSE
chr14	91995351	C	A	ENST00000267622	ENSG00000100815	TRIP11	TRUE	FALSE
chr14	91995351	C	G	ENST00000267622	ENSG00000100815	TRIP11	TRUE	FALSE
chr14	91995351	C	T	ENST00000267622	ENSG00000100815	TRIP11	TRUE	FALSE
chr14	91995352	C	A	ENST00000267622	ENSG00000100815	TRIP11	TRUE	TRUE
chr14	91995355	G	A	ENST00000267622	ENSG00000100815	TRIP11	TRUE	TRUE
chr14	91995358	G	A	ENST00000267622	ENSG00000100815	TRIP11	TRUE	TRUE
chr14	91995367	C	A	ENST00000267622	ENSG00000100815	TRIP11	TRUE	TRUE
chr14	91995379	G	A	ENST00000267622	ENSG00000100815	TRIP11	TRUE	TRUE
chr14	91995393	G	C	ENST00000267622	ENSG00000100815	TRIP11	TRUE	TRUE
chr14	91995393	G	T	ENST00000267622	ENSG00000100815	TRIP11	TRUE	TRUE
chr14	91995401	A	C	ENST00000267622	ENSG00000100815	TRIP11	TRUE	TRUE
chr14	91995401	A	T	ENST00000267622	ENSG00000100815	TRIP11	TRUE	TRUE
chr14	91995406	G	A	ENST00000267622	ENSG00000100815	TRIP11	TRUE	TRUE
chr14	91995409	T	A	ENST00000267622	ENSG00000100815	TRIP11	TRUE	TRUE
chr14	91995415	G	A	ENST00000267622	ENSG00000100815	TRIP11	TRUE	TRUE
chr14	91995418	C	A	ENST00000267622	ENSG00000100815	TRIP11	TRUE	TRUE
chr14	91995421	G	A	ENST00000267622	ENSG00000100815	TRIP11	TRUE	TRUE
chr14	91995436	G	A	ENST00000267622	ENSG00000100815	TRIP11	TRUE	TRUE
chr14	91995448	C	A	ENST00000267622	ENSG00000100815	TRIP11	TRUE	TRUE
chr14	91995457	G	A	ENST00000267622	ENSG00000100815	TRIP11	TRUE	TRUE
chr14	91995460	T	A	ENST00000267622	ENSG00000100815	TRIP11	TRUE	TRUE
chr14	91995474	A	T	ENST00000267622	ENSG00000100815	TRIP11	TRUE	TRUE
chr14	91995478	G	A	ENST00000267622	ENSG00000100815	TRIP11	TRUE	TRUE
chr14	91995481	C	A	ENST00000267622	ENSG00000100815	TRIP11	TRUE	TRUE
chr14	91995484	G	A	ENST00000267622	ENSG00000100815	TRIP11	TRUE	TRUE
chr14	91995486	A	T	ENST00000267622	ENSG00000100815	TRIP11	TRUE	TRUE
chr14	91995489	G	C	ENST00000267622	ENSG00000100815	TRIP11	TRUE	TRUE
chr14	91995489	G	T	ENST00000267622	ENSG00000100815	TRIP11	TRUE	TRUE
chr14	91995493	C	A	ENST00000267622	ENSG00000100815	TRIP11	TRUE	TRUE
chr14	91995499	G	A	ENST00000267622	ENSG00000100815	TRIP11	TRUE	TRUE
chr14	91995511	G	A	ENST00000267622	ENSG00000100815	TRIP11	TRUE	TRUE
chr14	91995516	C	A	ENST00000267622	ENSG00000100815	TRIP11	TRUE	FALSE
chr14	91995516	C	G	ENST00000267622	ENSG00000100815	TRIP11	TRUE	FALSE
chr14	91995516	C	T	ENST00000267622	ENSG00000100815	TRIP11	TRUE	FALSE
chr14	91995517	T	A	ENST00000267622	ENSG00000100815	TRIP11	TRUE	FALSE
chr14	91995517	T	C	ENST00000267622	ENSG00000100815	TRIP11	TRUE	FALSE
chr14	91995517	T	G	ENST00000267622	ENSG00000100815	TRIP11	TRUE	FALSE
chr14	91999238	A	C	ENST00000267622	ENSG00000100815	TRIP11	TRUE	FALSE
chr14	91999238	A	G	ENST00000267622	ENSG00000100815	TRIP11	TRUE	FALSE
chr14	91999238	A	T	ENST00000267622	ENSG00000100815	TRIP11	TRUE	FALSE
chr14	91999239	C	A	ENST00000267622	ENSG00000100815	TRIP11	TRUE	FALSE
chr14	91999239	C	G	ENST00000267622	ENSG00000100815	TRIP11	TRUE	FALSE
chr14	91999239	C	T	ENST00000267622	ENSG00000100815	TRIP11	TRUE	FALSE
chr14	91999250	C	A	ENST00000267622	ENSG00000100815	TRIP11	TRUE	TRUE
chr14	91999267	G	C	ENST00000267622	ENSG00000100815	TRIP11	TRUE	TRUE
chr14	91999267	G	T	ENST00000267622	ENSG00000100815	TRIP11	TRUE	TRUE
chr14	91999277	T	A	ENST00000267622	ENSG00000100815	TRIP11	TRUE	TRUE
chr14	91999280	C	A	ENST00000267622	ENSG00000100815	TRIP11	TRUE	TRUE
chr14	91999283	C	A	ENST00000267622	ENSG00000100815	TRIP11	TRUE	TRUE
chr14	91999285	A	T	ENST00000267622	ENSG00000100815	TRIP11	TRUE	TRUE
chr14	91999298	T	A	ENST00000267622	ENSG00000100815	TRIP11	TRUE	TRUE
chr14	91999301	T	A	ENST00000267622	ENSG00000100815	TRIP11	TRUE	TRUE
chr14	91999304	T	A	ENST00000267622	ENSG00000100815	TRIP11	TRUE	TRUE
chr14	91999310	T	A	ENST00000267622	ENSG00000100815	TRIP11	TRUE	TRUE
chr14	91999316	C	A	ENST00000267622	ENSG00000100815	TRIP11	TRUE	TRUE
chr14	91999319	T	A	ENST00000267622	ENSG00000100815	TRIP11	TRUE	TRUE
chr14	91999325	C	A	ENST00000267622	ENSG00000100815	TRIP11	TRUE	TRUE
chr14	91999333	A	T	ENST00000267622	ENSG00000100815	TRIP11	TRUE	TRUE
chr14	91999340	C	A	ENST00000267622	ENSG00000100815	TRIP11	TRUE	TRUE
chr14	91999347	A	C	ENST00000267622	ENSG00000100815	TRIP11	TRUE	TRUE
chr14	91999347	A	T	ENST00000267622	ENSG00000100815	TRIP11	TRUE	TRUE
chr14	91999358	C	A	ENST00000267622	ENSG00000100815	TRIP11	TRUE	TRUE
chr14	91999360	G	C	ENST00000267622	ENSG00000100815	TRIP11	TRUE	TRUE
chr14	91999360	G	T	ENST00000267622	ENSG00000100815	TRIP11	TRUE	TRUE
chr14	91999364	C	A	ENST00000267622	ENSG00000100815	TRIP11	TRUE	TRUE
chr14	91999366	A	C	ENST00000267622	ENSG00000100815	TRIP11	TRUE	TRUE
chr14	91999366	A	T	ENST00000267622	ENSG00000100815	TRIP11	TRUE	TRUE
chr14	91999381	A	T	ENST00000267622	ENSG00000100815	TRIP11	TRUE	TRUE
chr14	91999385	T	A	ENST00000267622	ENSG00000100815	TRIP11	TRUE	TRUE
chr14	91999388	C	A	ENST00000267622	ENSG00000100815	TRIP11	TRUE	TRUE
chr14	91999394	C	A	ENST00000267622	ENSG00000100815	TRIP11	TRUE	TRUE
chr14	91999397	G	A	ENST00000267622	ENSG00000100815	TRIP11	TRUE	TRUE
chr14	91999402	G	C	ENST00000267622	ENSG00000100815	TRIP11	TRUE	TRUE
chr14	91999402	G	T	ENST00000267622	ENSG00000100815	TRIP11	TRUE	TRUE
chr14	91999412	C	A	ENST00000267622	ENSG00000100815	TRIP11	TRUE	TRUE
chr14	91999415	T	A	ENST00000267622	ENSG00000100815	TRIP11	TRUE	TRUE
chr14	91999423	A	C	ENST00000267622	ENSG00000100815	TRIP11	TRUE	TRUE
chr14	91999423	A	T	ENST00000267622	ENSG00000100815	TRIP11	TRUE	TRUE
chr14	91999430	G	A	ENST00000267622	ENSG00000100815	TRIP11	TRUE	TRUE
chr14	91999434	C	A	ENST00000267622	ENSG00000100815	TRIP11	TRUE	FALSE
chr14	91999434	C	G	ENST00000267622	ENSG00000100815	TRIP11	TRUE	FALSE
chr14	91999434	C	T	ENST00000267622	ENSG00000100815	TRIP11	TRUE	FALSE
chr14	91999435	T	A	ENST00000267622	ENSG00000100815	TRIP11	TRUE	FALSE
chr14	91999435	T	C	ENST00000267622	ENSG00000100815	TRIP11	TRUE	FALSE
chr14	91999435	T	G	ENST00000267622	ENSG00000100815	TRIP11	TRUE	FALSE
chr14	91999966	A	C	ENST00000267622	ENSG00000100815	TRIP11	TRUE	TRUE
chr14	91999966	A	G	ENST00000267622	ENSG00000100815	TRIP11	TRUE	FALSE
chr14	91999966	A	T	ENST00000267622	ENSG00000100815	TRIP11	TRUE	TRUE
chr14	91999967	C	A	ENST00000267622	ENSG00000100815	TRIP11	TRUE	TRUE
chr14	91999967	C	G	ENST00000267622	ENSG00000100815	TRIP11	TRUE	TRUE
chr14	91999967	C	T	ENST00000267622	ENSG00000100815	TRIP11	TRUE	FALSE
chr14	91999970	C	A	ENST00000267622	ENSG00000100815	TRIP11	TRUE	TRUE
chr14	91999976	G	A	ENST00000267622	ENSG00000100815	TRIP11	TRUE	TRUE
chr14	91999991	C	A	ENST00000267622	ENSG00000100815	TRIP11	TRUE	TRUE
chr14	91999997	G	A	ENST00000267622	ENSG00000100815	TRIP11	TRUE	TRUE
chr14	92000000	T	A	ENST00000267622	ENSG00000100815	TRIP11	TRUE	TRUE
chr14	92000003	G	A	ENST00000267622	ENSG00000100815	TRIP11	TRUE	TRUE
chr14	92000006	T	A	ENST00000267622	ENSG00000100815	TRIP11	TRUE	TRUE
chr14	92000014	A	T	ENST00000267622	ENSG00000100815	TRIP11	TRUE	TRUE
chr14	92000024	G	A	ENST00000267622	ENSG00000100815	TRIP11	TRUE	TRUE
chr14	92000030	T	A	ENST00000267622	ENSG00000100815	TRIP11	TRUE	TRUE
chr14	92000033	C	A	ENST00000267622	ENSG00000100815	TRIP11	TRUE	TRUE
chr14	92000036	G	A	ENST00000267622	ENSG00000100815	TRIP11	TRUE	TRUE
chr14	92000039	G	A	ENST00000267622	ENSG00000100815	TRIP11	TRUE	TRUE
chr14	92000054	T	A	ENST00000267622	ENSG00000100815	TRIP11	TRUE	TRUE
chr14	92000057	C	A	ENST00000267622	ENSG00000100815	TRIP11	TRUE	TRUE
chr14	92000060	G	A	ENST00000267622	ENSG00000100815	TRIP11	TRUE	TRUE
chr14	92000065	G	C	ENST00000267622	ENSG00000100815	TRIP11	TRUE	TRUE
chr14	92000065	G	T	ENST00000267622	ENSG00000100815	TRIP11	TRUE	TRUE
chr14	92000069	T	A	ENST00000267622	ENSG00000100815	TRIP11	TRUE	TRUE
chr14	92000080	A	C	ENST00000267622	ENSG00000100815	TRIP11	TRUE	TRUE
chr14	92000080	A	T	ENST00000267622	ENSG00000100815	TRIP11	TRUE	TRUE
chr14	92000087	G	A	ENST00000267622	ENSG00000100815	TRIP11	TRUE	TRUE
chr14	92000092	A	C	ENST00000267622	ENSG00000100815	TRIP11	TRUE	TRUE
chr14	92000092	A	T	ENST00000267622	ENSG00000100815	TRIP11	TRUE	TRUE
chr14	92000096	C	A	ENST00000267622	ENSG00000100815	TRIP11	TRUE	TRUE
chr14	92000099	C	A	ENST00000267622	ENSG00000100815	TRIP11	TRUE	TRUE
chr14	92000105	T	A	ENST00000267622	ENSG00000100815	TRIP11	TRUE	TRUE
chr14	92000109	C	A	ENST00000267622	ENSG00000100815	TRIP11	TRUE	FALSE
chr14	92000109	C	G	ENST00000267622	ENSG00000100815	TRIP11	TRUE	FALSE
chr14	92000109	C	T	ENST00000267622	ENSG00000100815	TRIP11	TRUE	TRUE
chr14	92000110	T	A	ENST00000267622	ENSG00000100815	TRIP11	TRUE	FALSE
chr14	92000110	T	C	ENST00000267622	ENSG00000100815	TRIP11	TRUE	FALSE
chr14	92000110	T	G	ENST00000267622	ENSG00000100815	TRIP11	TRUE	FALSE
chr14	92003417	A	C	ENST00000267622	ENSG00000100815	TRIP11	TRUE	FALSE
chr14	92003417	A	G	ENST00000267622	ENSG00000100815	TRIP11	TRUE	FALSE
chr14	92003417	A	T	ENST00000267622	ENSG00000100815	TRIP11	TRUE	FALSE
chr14	92003418	C	A	ENST00000267622	ENSG00000100815	TRIP11	TRUE	FALSE
chr14	92003418	C	G	ENST00000267622	ENSG00000100815	TRIP11	TRUE	FALSE
chr14	92003418	C	T	ENST00000267622	ENSG00000100815	TRIP11	TRUE	FALSE
chr14	92003421	G	A	ENST00000267622	ENSG00000100815	TRIP11	TRUE	TRUE
chr14	92003424	C	A	ENST00000267622	ENSG00000100815	TRIP11	TRUE	TRUE
chr14	92003427	T	A	ENST00000267622	ENSG00000100815	TRIP11	TRUE	TRUE
chr14	92003430	C	A	ENST00000267622	ENSG00000100815	TRIP11	TRUE	TRUE
chr14	92003433	T	A	ENST00000267622	ENSG00000100815	TRIP11	TRUE	TRUE
chr14	92003435	A	T	ENST00000267622	ENSG00000100815	TRIP11	TRUE	TRUE
chr14	92003442	G	A	ENST00000267622	ENSG00000100815	TRIP11	TRUE	TRUE
chr14	92003445	C	A	ENST00000267622	ENSG00000100815	TRIP11	TRUE	TRUE
chr14	92003460	T	A	ENST00000267622	ENSG00000100815	TRIP11	TRUE	TRUE
chr14	92003463	C	A	ENST00000267622	ENSG00000100815	TRIP11	TRUE	TRUE
chr14	92003466	T	A	ENST00000267622	ENSG00000100815	TRIP11	TRUE	TRUE
chr14	92003471	G	C	ENST00000267622	ENSG00000100815	TRIP11	TRUE	TRUE
chr14	92003471	G	T	ENST00000267622	ENSG00000100815	TRIP11	TRUE	TRUE
chr14	92003476	G	T	ENST00000267622	ENSG00000100815	TRIP11	TRUE	TRUE
chr14	92003481	C	A	ENST00000267622	ENSG00000100815	TRIP11	TRUE	TRUE
chr14	92003487	C	A	ENST00000267622	ENSG00000100815	TRIP11	TRUE	TRUE
chr14	92003490	T	A	ENST00000267622	ENSG00000100815	TRIP11	TRUE	TRUE
chr14	92003493	C	A	ENST00000267622	ENSG00000100815	TRIP11	TRUE	TRUE
chr14	92003496	G	A	ENST00000267622	ENSG00000100815	TRIP11	TRUE	TRUE
chr14	92003514	T	A	ENST00000267622	ENSG00000100815	TRIP11	TRUE	TRUE
chr14	92003526	C	A	ENST00000267622	ENSG00000100815	TRIP11	TRUE	TRUE
chr14	92003529	G	A	ENST00000267622	ENSG00000100815	TRIP11	TRUE	TRUE
chr14	92003531	A	C	ENST00000267622	ENSG00000100815	TRIP11	TRUE	TRUE
chr14	92003531	A	T	ENST00000267622	ENSG00000100815	TRIP11	TRUE	TRUE
chr14	92003538	G	A	ENST00000267622	ENSG00000100815	TRIP11	TRUE	TRUE
chr14	92003539	A	C	ENST00000267622	ENSG00000100815	TRIP11	TRUE	TRUE
chr14	92003539	A	T	ENST00000267622	ENSG00000100815	TRIP11	TRUE	TRUE
chr14	92003544	C	A	ENST00000267622	ENSG00000100815	TRIP11	TRUE	TRUE
chr14	92003550	C	A	ENST00000267622	ENSG00000100815	TRIP11	TRUE	TRUE
chr14	92003553	T	A	ENST00000267622	ENSG00000100815	TRIP11	TRUE	TRUE
chr14	92003556	C	A	ENST00000267622	ENSG00000100815	TRIP11	TRUE	TRUE
chr14	92003560	G	C	ENST00000267622	ENSG00000100815	TRIP11	TRUE	TRUE
chr14	92003560	G	T	ENST00000267622	ENSG00000100815	TRIP11	TRUE	TRUE
chr14	92003568	C	A	ENST00000267622	ENSG00000100815	TRIP11	TRUE	TRUE
chr14	92003577	T	A	ENST00000267622	ENSG00000100815	TRIP11	TRUE	TRUE
chr14	92003580	C	A	ENST00000267622	ENSG00000100815	TRIP11	TRUE	TRUE
chr14	92003586	C	A	ENST00000267622	ENSG00000100815	TRIP11	TRUE	TRUE
chr14	92003589	C	A	ENST00000267622	ENSG00000100815	TRIP11	TRUE	TRUE
chr14	92003592	T	A	ENST00000267622	ENSG00000100815	TRIP11	TRUE	TRUE
chr14	92003598	T	A	ENST00000267622	ENSG00000100815	TRIP11	TRUE	TRUE
chr14	92003613	C	A	ENST00000267622	ENSG00000100815	TRIP11	TRUE	TRUE
chr14	92003621	A	C	ENST00000267622	ENSG00000100815	TRIP11	TRUE	TRUE
chr14	92003621	A	T	ENST00000267622	ENSG00000100815	TRIP11	TRUE	TRUE
chr14	92003628	T	A	ENST00000267622	ENSG00000100815	TRIP11	TRUE	TRUE
chr14	92003631	C	A	ENST00000267622	ENSG00000100815	TRIP11	TRUE	TRUE
chr14	92003634	T	A	ENST00000267622	ENSG00000100815	TRIP11	TRUE	TRUE
chr14	92003652	G	A	ENST00000267622	ENSG00000100815	TRIP11	TRUE	TRUE
chr14	92003657	A	T	ENST00000267622	ENSG00000100815	TRIP11	TRUE	TRUE
chr14	92003664	C	A	ENST00000267622	ENSG00000100815	TRIP11	TRUE	TRUE
chr14	92003670	C	A	ENST00000267622	ENSG00000100815	TRIP11	TRUE	TRUE
chr14	92003679	T	A	ENST00000267622	ENSG00000100815	TRIP11	TRUE	TRUE
chr14	92003694	C	A	ENST00000267622	ENSG00000100815	TRIP11	TRUE	TRUE
chr14	92003712	G	A	ENST00000267622	ENSG00000100815	TRIP11	TRUE	TRUE
chr14	92003721	T	A	ENST00000267622	ENSG00000100815	TRIP11	TRUE	TRUE
chr14	92003727	T	A	ENST00000267622	ENSG00000100815	TRIP11	TRUE	TRUE
chr14	92003732	A	C	ENST00000267622	ENSG00000100815	TRIP11	TRUE	TRUE
chr14	92003732	A	T	ENST00000267622	ENSG00000100815	TRIP11	TRUE	TRUE
chr14	92003742	T	A	ENST00000267622	ENSG00000100815	TRIP11	TRUE	TRUE
chr14	92003745	C	A	ENST00000267622	ENSG00000100815	TRIP11	TRUE	TRUE
chr14	92003748	T	A	ENST00000267622	ENSG00000100815	TRIP11	TRUE	TRUE
chr14	92003753	A	C	ENST00000267622	ENSG00000100815	TRIP11	TRUE	TRUE
chr14	92003753	A	T	ENST00000267622	ENSG00000100815	TRIP11	TRUE	TRUE
chr14	92003757	T	A	ENST00000267622	ENSG00000100815	TRIP11	TRUE	TRUE
chr14	92003760	G	A	ENST00000267622	ENSG00000100815	TRIP11	TRUE	TRUE
chr14	92003762	A	T	ENST00000267622	ENSG00000100815	TRIP11	TRUE	TRUE
chr14	92003772	G	A	ENST00000267622	ENSG00000100815	TRIP11	TRUE	TRUE
chr14	92003775	T	A	ENST00000267622	ENSG00000100815	TRIP11	TRUE	TRUE
chr14	92003778	C	A	ENST00000267622	ENSG00000100815	TRIP11	TRUE	TRUE
chr14	92003781	T	A	ENST00000267622	ENSG00000100815	TRIP11	TRUE	TRUE
chr14	92003787	G	A	ENST00000267622	ENSG00000100815	TRIP11	TRUE	TRUE
chr14	92003790	T	A	ENST00000267622	ENSG00000100815	TRIP11	TRUE	TRUE
chr14	92003796	C	A	ENST00000267622	ENSG00000100815	TRIP11	TRUE	TRUE
chr14	92003798	G	C	ENST00000267622	ENSG00000100815	TRIP11	TRUE	TRUE
chr14	92003798	G	T	ENST00000267622	ENSG00000100815	TRIP11	TRUE	TRUE
chr14	92003808	G	A	ENST00000267622	ENSG00000100815	TRIP11	TRUE	TRUE
chr14	92003811	C	A	ENST00000267622	ENSG00000100815	TRIP11	TRUE	TRUE
chr14	92003817	C	A	ENST00000267622	ENSG00000100815	TRIP11	TRUE	TRUE
chr14	92003820	T	A	ENST00000267622	ENSG00000100815	TRIP11	TRUE	TRUE
chr14	92003823	T	A	ENST00000267622	ENSG00000100815	TRIP11	TRUE	TRUE
chr14	92003826	C	A	ENST00000267622	ENSG00000100815	TRIP11	TRUE	TRUE
chr14	92003832	C	A	ENST00000267622	ENSG00000100815	TRIP11	TRUE	TRUE
chr14	92003834	G	C	ENST00000267622	ENSG00000100815	TRIP11	TRUE	TRUE
chr14	92003834	G	T	ENST00000267622	ENSG00000100815	TRIP11	TRUE	TRUE
chr14	92003849	G	T	ENST00000267622	ENSG00000100815	TRIP11	TRUE	TRUE
chr14	92003858	A	T	ENST00000267622	ENSG00000100815	TRIP11	TRUE	TRUE
chr14	92003862	T	A	ENST00000267622	ENSG00000100815	TRIP11	TRUE	TRUE
chr14	92003874	C	A	ENST00000267622	ENSG00000100815	TRIP11	TRUE	TRUE
chr14	92003877	G	A	ENST00000267622	ENSG00000100815	TRIP11	TRUE	TRUE
chr14	92003886	T	A	ENST00000267622	ENSG00000100815	TRIP11	TRUE	TRUE
chr14	92003901	T	A	ENST00000267622	ENSG00000100815	TRIP11	TRUE	TRUE
chr14	92003904	C	A	ENST00000267622	ENSG00000100815	TRIP11	TRUE	TRUE
chr14	92003907	G	A	ENST00000267622	ENSG00000100815	TRIP11	TRUE	TRUE
chr14	92003912	G	C	ENST00000267622	ENSG00000100815	TRIP11	TRUE	TRUE
chr14	92003912	G	T	ENST00000267622	ENSG00000100815	TRIP11	TRUE	TRUE
chr14	92003916	T	A	ENST00000267622	ENSG00000100815	TRIP11	TRUE	TRUE
chr14	92003919	T	A	ENST00000267622	ENSG00000100815	TRIP11	TRUE	TRUE
chr14	92003925	C	A	ENST00000267622	ENSG00000100815	TRIP11	TRUE	TRUE
chr14	92003928	C	A	ENST00000267622	ENSG00000100815	TRIP11	TRUE	TRUE
chr14	92003930	A	C	ENST00000267622	ENSG00000100815	TRIP11	TRUE	TRUE
chr14	92003930	A	T	ENST00000267622	ENSG00000100815	TRIP11	TRUE	TRUE
chr14	92003934	C	A	ENST00000267622	ENSG00000100815	TRIP11	TRUE	TRUE
chr14	92003937	G	A	ENST00000267622	ENSG00000100815	TRIP11	TRUE	TRUE
chr14	92003940	G	A	ENST00000267622	ENSG00000100815	TRIP11	TRUE	TRUE
chr14	92003945	A	T	ENST00000267622	ENSG00000100815	TRIP11	TRUE	TRUE
chr14	92003949	C	A	ENST00000267622	ENSG00000100815	TRIP11	TRUE	TRUE
chr14	92003958	C	A	ENST00000267622	ENSG00000100815	TRIP11	TRUE	TRUE
chr14	92003963	A	T	ENST00000267622	ENSG00000100815	TRIP11	TRUE	TRUE
chr14	92003970	C	A	ENST00000267622	ENSG00000100815	TRIP11	TRUE	TRUE
chr14	92003976	T	A	ENST00000267622	ENSG00000100815	TRIP11	TRUE	TRUE
chr14	92003985	T	A	ENST00000267622	ENSG00000100815	TRIP11	TRUE	TRUE
chr14	92003989	A	T	ENST00000267622	ENSG00000100815	TRIP11	TRUE	TRUE
chr14	92003994	C	A	ENST00000267622	ENSG00000100815	TRIP11	TRUE	TRUE
chr14	92004003	G	A	ENST00000267622	ENSG00000100815	TRIP11	TRUE	TRUE
chr14	92004014	A	T	ENST00000267622	ENSG00000100815	TRIP11	TRUE	TRUE
chr14	92004017	G	C	ENST00000267622	ENSG00000100815	TRIP11	TRUE	TRUE
chr14	92004017	G	T	ENST00000267622	ENSG00000100815	TRIP11	TRUE	TRUE
chr14	92004033	G	A	ENST00000267622	ENSG00000100815	TRIP11	TRUE	TRUE
chr14	92004038	G	C	ENST00000267622	ENSG00000100815	TRIP11	TRUE	TRUE
chr14	92004038	G	T	ENST00000267622	ENSG00000100815	TRIP11	TRUE	TRUE
chr14	92004054	T	A	ENST00000267622	ENSG00000100815	TRIP11	TRUE	TRUE
chr14	92004057	C	A	ENST00000267622	ENSG00000100815	TRIP11	TRUE	TRUE
chr14	92004059	A	C	ENST00000267622	ENSG00000100815	TRIP11	TRUE	TRUE
chr14	92004059	A	T	ENST00000267622	ENSG00000100815	TRIP11	TRUE	TRUE
chr14	92004072	T	A	ENST00000267622	ENSG00000100815	TRIP11	TRUE	TRUE
chr14	92004079	G	T	ENST00000267622	ENSG00000100815	TRIP11	TRUE	TRUE
chr14	92004087	G	A	ENST00000267622	ENSG00000100815	TRIP11	TRUE	TRUE
chr14	92004102	G	A	ENST00000267622	ENSG00000100815	TRIP11	TRUE	TRUE
chr14	92004108	G	A	ENST00000267622	ENSG00000100815	TRIP11	TRUE	TRUE
chr14	92004113	A	C	ENST00000267622	ENSG00000100815	TRIP11	TRUE	TRUE
chr14	92004113	A	T	ENST00000267622	ENSG00000100815	TRIP11	TRUE	TRUE
chr14	92004117	C	A	ENST00000267622	ENSG00000100815	TRIP11	TRUE	TRUE
chr14	92004120	G	A	ENST00000267622	ENSG00000100815	TRIP11	TRUE	TRUE
chr14	92004132	T	A	ENST00000267622	ENSG00000100815	TRIP11	TRUE	TRUE
chr14	92004138	T	A	ENST00000267622	ENSG00000100815	TRIP11	TRUE	TRUE
chr14	92004144	C	A	ENST00000267622	ENSG00000100815	TRIP11	TRUE	TRUE
chr14	92004150	G	A	ENST00000267622	ENSG00000100815	TRIP11	TRUE	TRUE
chr14	92004153	C	A	ENST00000267622	ENSG00000100815	TRIP11	TRUE	TRUE
chr14	92004154	A	C	ENST00000267622	ENSG00000100815	TRIP11	TRUE	TRUE
chr14	92004154	A	T	ENST00000267622	ENSG00000100815	TRIP11	TRUE	TRUE
chr14	92004162	G	A	ENST00000267622	ENSG00000100815	TRIP11	TRUE	TRUE
chr14	92004175	A	C	ENST00000267622	ENSG00000100815	TRIP11	TRUE	TRUE
chr14	92004175	A	T	ENST00000267622	ENSG00000100815	TRIP11	TRUE	TRUE
chr14	92004186	G	A	ENST00000267622	ENSG00000100815	TRIP11	TRUE	TRUE
chr14	92004188	A	C	ENST00000267622	ENSG00000100815	TRIP11	TRUE	TRUE
chr14	92004188	A	T	ENST00000267622	ENSG00000100815	TRIP11	TRUE	TRUE
chr14	92004192	T	A	ENST00000267622	ENSG00000100815	TRIP11	TRUE	TRUE
chr14	92004215	A	T	ENST00000267622	ENSG00000100815	TRIP11	TRUE	TRUE
chr14	92004222	G	A	ENST00000267622	ENSG00000100815	TRIP11	TRUE	TRUE
chr14	92004228	G	A	ENST00000267622	ENSG00000100815	TRIP11	TRUE	TRUE
chr14	92004234	G	A	ENST00000267622	ENSG00000100815	TRIP11	TRUE	TRUE
chr14	92004243	C	A	ENST00000267622	ENSG00000100815	TRIP11	TRUE	TRUE
chr14	92004246	C	A	ENST00000267622	ENSG00000100815	TRIP11	TRUE	TRUE
chr14	92004249	G	A	ENST00000267622	ENSG00000100815	TRIP11	TRUE	TRUE
chr14	92004255	G	A	ENST00000267622	ENSG00000100815	TRIP11	TRUE	TRUE
chr14	92004260	G	C	ENST00000267622	ENSG00000100815	TRIP11	TRUE	TRUE
chr14	92004260	G	T	ENST00000267622	ENSG00000100815	TRIP11	TRUE	TRUE
chr14	92004264	C	A	ENST00000267622	ENSG00000100815	TRIP11	TRUE	TRUE
chr14	92004270	G	A	ENST00000267622	ENSG00000100815	TRIP11	TRUE	TRUE
chr14	92004279	G	A	ENST00000267622	ENSG00000100815	TRIP11	TRUE	TRUE
chr14	92004297	G	A	ENST00000267622	ENSG00000100815	TRIP11	TRUE	TRUE
chr14	92004300	G	A	ENST00000267622	ENSG00000100815	TRIP11	TRUE	TRUE
chr14	92004303	T	A	ENST00000267622	ENSG00000100815	TRIP11	TRUE	TRUE
chr14	92004304	C	T	ENST00000267622	ENSG00000100815	TRIP11	TRUE	TRUE
chr14	92004305	C	T	ENST00000267622	ENSG00000100815	TRIP11	TRUE	TRUE
chr14	92004309	C	A	ENST00000267622	ENSG00000100815	TRIP11	TRUE	TRUE
chr14	92004312	C	A	ENST00000267622	ENSG00000100815	TRIP11	TRUE	TRUE
chr14	92004318	T	A	ENST00000267622	ENSG00000100815	TRIP11	TRUE	TRUE
chr14	92004321	T	A	ENST00000267622	ENSG00000100815	TRIP11	TRUE	TRUE
chr14	92004327	G	A	ENST00000267622	ENSG00000100815	TRIP11	TRUE	TRUE
chr14	92004330	G	A	ENST00000267622	ENSG00000100815	TRIP11	TRUE	TRUE
chr14	92004333	T	A	ENST00000267622	ENSG00000100815	TRIP11	TRUE	TRUE
chr14	92004335	A	C	ENST00000267622	ENSG00000100815	TRIP11	TRUE	TRUE
chr14	92004335	A	T	ENST00000267622	ENSG00000100815	TRIP11	TRUE	TRUE
chr14	92004339	T	A	ENST00000267622	ENSG00000100815	TRIP11	TRUE	TRUE
chr14	92004348	C	A	ENST00000267622	ENSG00000100815	TRIP11	TRUE	TRUE
chr14	92004351	G	A	ENST00000267622	ENSG00000100815	TRIP11	TRUE	TRUE
chr14	92004360	C	A	ENST00000267622	ENSG00000100815	TRIP11	TRUE	TRUE
chr14	92004363	C	A	ENST00000267622	ENSG00000100815	TRIP11	TRUE	TRUE
chr14	92004369	G	A	ENST00000267622	ENSG00000100815	TRIP11	TRUE	TRUE
chr14	92004387	C	A	ENST00000267622	ENSG00000100815	TRIP11	TRUE	TRUE
chr14	92004393	C	A	ENST00000267622	ENSG00000100815	TRIP11	TRUE	TRUE
chr14	92004414	G	A	ENST00000267622	ENSG00000100815	TRIP11	TRUE	TRUE
chr14	92004416	A	C	ENST00000267622	ENSG00000100815	TRIP11	TRUE	TRUE
chr14	92004416	A	T	ENST00000267622	ENSG00000100815	TRIP11	TRUE	TRUE
chr14	92004425	A	T	ENST00000267622	ENSG00000100815	TRIP11	TRUE	TRUE
chr14	92004428	A	C	ENST00000267622	ENSG00000100815	TRIP11	TRUE	TRUE
chr14	92004428	A	T	ENST00000267622	ENSG00000100815	TRIP11	TRUE	TRUE
chr14	92004435	G	A	ENST00000267622	ENSG00000100815	TRIP11	TRUE	TRUE
chr14	92004436	A	T	ENST00000267622	ENSG00000100815	TRIP11	TRUE	TRUE
chr14	92004441	T	A	ENST00000267622	ENSG00000100815	TRIP11	TRUE	TRUE
chr14	92004444	G	A	ENST00000267622	ENSG00000100815	TRIP11	TRUE	TRUE
chr14	92004462	C	A	ENST00000267622	ENSG00000100815	TRIP11	TRUE	TRUE
chr14	92004471	T	A	ENST00000267622	ENSG00000100815	TRIP11	TRUE	TRUE
chr14	92004474	C	A	ENST00000267622	ENSG00000100815	TRIP11	TRUE	TRUE
chr14	92004477	G	A	ENST00000267622	ENSG00000100815	TRIP11	TRUE	TRUE
chr14	92004488	G	C	ENST00000267622	ENSG00000100815	TRIP11	TRUE	TRUE
chr14	92004488	G	T	ENST00000267622	ENSG00000100815	TRIP11	TRUE	TRUE
chr14	92004491	A	C	ENST00000267622	ENSG00000100815	TRIP11	TRUE	TRUE
chr14	92004491	A	T	ENST00000267622	ENSG00000100815	TRIP11	TRUE	TRUE
chr14	92004498	G	A	ENST00000267622	ENSG00000100815	TRIP11	TRUE	TRUE
chr14	92004507	C	A	ENST00000267622	ENSG00000100815	TRIP11	TRUE	TRUE
chr14	92004510	T	A	ENST00000267622	ENSG00000100815	TRIP11	TRUE	TRUE
chr14	92004522	G	A	ENST00000267622	ENSG00000100815	TRIP11	TRUE	TRUE
chr14	92004534	C	A	ENST00000267622	ENSG00000100815	TRIP11	TRUE	TRUE
chr14	92004540	T	A	ENST00000267622	ENSG00000100815	TRIP11	TRUE	TRUE
chr14	92004548	A	T	ENST00000267622	ENSG00000100815	TRIP11	TRUE	TRUE
chr14	92004552	T	A	ENST00000267622	ENSG00000100815	TRIP11	TRUE	TRUE
chr14	92004555	T	A	ENST00000267622	ENSG00000100815	TRIP11	TRUE	TRUE
chr14	92004561	C	A	ENST00000267622	ENSG00000100815	TRIP11	TRUE	TRUE
chr14	92004567	G	A	ENST00000267622	ENSG00000100815	TRIP11	TRUE	TRUE
chr14	92004573	T	A	ENST00000267622	ENSG00000100815	TRIP11	TRUE	TRUE
chr14	92004588	C	A	ENST00000267622	ENSG00000100815	TRIP11	TRUE	TRUE
chr14	92004591	T	A	ENST00000267622	ENSG00000100815	TRIP11	TRUE	TRUE
chr14	92004615	T	A	ENST00000267622	ENSG00000100815	TRIP11	TRUE	TRUE
chr14	92004619	A	C	ENST00000267622	ENSG00000100815	TRIP11	TRUE	TRUE
chr14	92004619	A	T	ENST00000267622	ENSG00000100815	TRIP11	TRUE	TRUE
chr14	92004624	C	A	ENST00000267622	ENSG00000100815	TRIP11	TRUE	TRUE
chr14	92004630	T	A	ENST00000267622	ENSG00000100815	TRIP11	TRUE	TRUE
chr14	92004645	C	A	ENST00000267622	ENSG00000100815	TRIP11	TRUE	TRUE
chr14	92004654	T	A	ENST00000267622	ENSG00000100815	TRIP11	TRUE	TRUE
chr14	92004657	C	A	ENST00000267622	ENSG00000100815	TRIP11	TRUE	TRUE
chr14	92004662	A	T	ENST00000267622	ENSG00000100815	TRIP11	TRUE	TRUE
chr14	92004678	T	A	ENST00000267622	ENSG00000100815	TRIP11	TRUE	TRUE
chr14	92004681	C	A	ENST00000267622	ENSG00000100815	TRIP11	TRUE	TRUE
chr14	92004684	T	A	ENST00000267622	ENSG00000100815	TRIP11	TRUE	TRUE
chr14	92004687	C	A	ENST00000267622	ENSG00000100815	TRIP11	TRUE	TRUE
chr14	92004694	A	C	ENST00000267622	ENSG00000100815	TRIP11	TRUE	TRUE
chr14	92004694	A	T	ENST00000267622	ENSG00000100815	TRIP11	TRUE	TRUE
chr14	92004702	G	A	ENST00000267622	ENSG00000100815	TRIP11	TRUE	TRUE
chr14	92004708	G	A	ENST00000267622	ENSG00000100815	TRIP11	TRUE	TRUE
chr14	92004711	G	A	ENST00000267622	ENSG00000100815	TRIP11	TRUE	TRUE
chr14	92004714	G	A	ENST00000267622	ENSG00000100815	TRIP11	TRUE	TRUE
chr14	92004718	G	C	ENST00000267622	ENSG00000100815	TRIP11	TRUE	TRUE
chr14	92004718	G	T	ENST00000267622	ENSG00000100815	TRIP11	TRUE	TRUE
chr14	92004732	G	A	ENST00000267622	ENSG00000100815	TRIP11	TRUE	TRUE
chr14	92004746	G	C	ENST00000267622	ENSG00000100815	TRIP11	TRUE	TRUE
chr14	92004746	G	T	ENST00000267622	ENSG00000100815	TRIP11	TRUE	TRUE
chr14	92004756	T	A	ENST00000267622	ENSG00000100815	TRIP11	TRUE	TRUE
chr14	92004771	G	A	ENST00000267622	ENSG00000100815	TRIP11	TRUE	TRUE
chr14	92004777	C	A	ENST00000267622	ENSG00000100815	TRIP11	TRUE	TRUE
chr14	92004779	A	T	ENST00000267622	ENSG00000100815	TRIP11	TRUE	TRUE
chr14	92004786	T	A	ENST00000267622	ENSG00000100815	TRIP11	TRUE	TRUE
chr14	92004789	G	A	ENST00000267622	ENSG00000100815	TRIP11	TRUE	TRUE
chr14	92004792	G	A	ENST00000267622	ENSG00000100815	TRIP11	TRUE	TRUE
chr14	92004801	G	A	ENST00000267622	ENSG00000100815	TRIP11	TRUE	TRUE
chr14	92004810	T	A	ENST00000267622	ENSG00000100815	TRIP11	TRUE	TRUE
chr14	92004819	C	A	ENST00000267622	ENSG00000100815	TRIP11	TRUE	TRUE
chr14	92004825	T	A	ENST00000267622	ENSG00000100815	TRIP11	TRUE	TRUE
chr14	92004830	A	T	ENST00000267622	ENSG00000100815	TRIP11	TRUE	TRUE
chr14	92004834	G	A	ENST00000267622	ENSG00000100815	TRIP11	TRUE	TRUE
chr14	92004843	G	A	ENST00000267622	ENSG00000100815	TRIP11	TRUE	TRUE
chr14	92004846	T	A	ENST00000267622	ENSG00000100815	TRIP11	TRUE	TRUE
chr14	92004851	A	C	ENST00000267622	ENSG00000100815	TRIP11	TRUE	TRUE
chr14	92004851	A	T	ENST00000267622	ENSG00000100815	TRIP11	TRUE	TRUE
chr14	92004864	T	A	ENST00000267622	ENSG00000100815	TRIP11	TRUE	TRUE
chr14	92004867	C	A	ENST00000267622	ENSG00000100815	TRIP11	TRUE	TRUE
chr14	92004879	T	A	ENST00000267622	ENSG00000100815	TRIP11	TRUE	TRUE
chr14	92004885	C	A	ENST00000267622	ENSG00000100815	TRIP11	TRUE	TRUE
chr14	92004891	C	A	ENST00000267622	ENSG00000100815	TRIP11	TRUE	TRUE
chr14	92004894	G	A	ENST00000267622	ENSG00000100815	TRIP11	TRUE	TRUE
chr14	92004897	C	A	ENST00000267622	ENSG00000100815	TRIP11	TRUE	TRUE
chr14	92004900	T	A	ENST00000267622	ENSG00000100815	TRIP11	TRUE	TRUE
chr14	92004906	C	A	ENST00000267622	ENSG00000100815	TRIP11	TRUE	TRUE
chr14	92004909	T	A	ENST00000267622	ENSG00000100815	TRIP11	TRUE	TRUE
chr14	92004914	A	C	ENST00000267622	ENSG00000100815	TRIP11	TRUE	TRUE
chr14	92004914	A	T	ENST00000267622	ENSG00000100815	TRIP11	TRUE	TRUE
chr14	92004918	T	A	ENST00000267622	ENSG00000100815	TRIP11	TRUE	TRUE
chr14	92004921	C	A	ENST00000267622	ENSG00000100815	TRIP11	TRUE	TRUE
chr14	92004927	C	A	ENST00000267622	ENSG00000100815	TRIP11	TRUE	TRUE
chr14	92004933	T	A	ENST00000267622	ENSG00000100815	TRIP11	TRUE	TRUE
chr14	92004938	A	C	ENST00000267622	ENSG00000100815	TRIP11	TRUE	TRUE
chr14	92004938	A	T	ENST00000267622	ENSG00000100815	TRIP11	TRUE	TRUE
chr14	92004948	T	A	ENST00000267622	ENSG00000100815	TRIP11	TRUE	TRUE
chr14	92004951	C	A	ENST00000267622	ENSG00000100815	TRIP11	TRUE	TRUE
chr14	92004957	C	A	ENST00000267622	ENSG00000100815	TRIP11	TRUE	TRUE
chr14	92004963	C	A	ENST00000267622	ENSG00000100815	TRIP11	TRUE	TRUE
chr14	92004978	G	A	ENST00000267622	ENSG00000100815	TRIP11	TRUE	TRUE
chr14	92004984	T	A	ENST00000267622	ENSG00000100815	TRIP11	TRUE	TRUE
chr14	92004990	C	A	ENST00000267622	ENSG00000100815	TRIP11	TRUE	TRUE
chr14	92004993	G	A	ENST00000267622	ENSG00000100815	TRIP11	TRUE	TRUE
chr14	92005017	G	A	ENST00000267622	ENSG00000100815	TRIP11	TRUE	TRUE
chr14	92005026	G	A	ENST00000267622	ENSG00000100815	TRIP11	TRUE	TRUE
chr14	92005029	T	A	ENST00000267622	ENSG00000100815	TRIP11	TRUE	TRUE
chr14	92005032	C	A	ENST00000267622	ENSG00000100815	TRIP11	TRUE	TRUE
chr14	92005035	C	A	ENST00000267622	ENSG00000100815	TRIP11	TRUE	TRUE
chr14	92005040	A	T	ENST00000267622	ENSG00000100815	TRIP11	TRUE	TRUE
chr14	92005044	G	A	ENST00000267622	ENSG00000100815	TRIP11	TRUE	TRUE
chr14	92005050	T	A	ENST00000267622	ENSG00000100815	TRIP11	TRUE	TRUE
chr14	92005056	G	A	ENST00000267622	ENSG00000100815	TRIP11	TRUE	TRUE
chr14	92005059	C	A	ENST00000267622	ENSG00000100815	TRIP11	TRUE	TRUE
chr14	92005068	T	A	ENST00000267622	ENSG00000100815	TRIP11	TRUE	TRUE
chr14	92005071	G	A	ENST00000267622	ENSG00000100815	TRIP11	TRUE	TRUE
chr14	92005073	A	T	ENST00000267622	ENSG00000100815	TRIP11	TRUE	TRUE
chr14	92005080	T	A	ENST00000267622	ENSG00000100815	TRIP11	TRUE	TRUE
chr14	92005086	C	A	ENST00000267622	ENSG00000100815	TRIP11	TRUE	TRUE
chr14	92005089	C	A	ENST00000267622	ENSG00000100815	TRIP11	TRUE	TRUE
chr14	92005095	T	A	ENST00000267622	ENSG00000100815	TRIP11	TRUE	TRUE
chr14	92005098	C	A	ENST00000267622	ENSG00000100815	TRIP11	TRUE	TRUE
chr14	92005100	A	C	ENST00000267622	ENSG00000100815	TRIP11	TRUE	TRUE
chr14	92005100	A	T	ENST00000267622	ENSG00000100815	TRIP11	TRUE	TRUE
chr14	92005110	G	A	ENST00000267622	ENSG00000100815	TRIP11	TRUE	TRUE
chr14	92005131	G	A	ENST00000267622	ENSG00000100815	TRIP11	TRUE	TRUE
chr14	92005134	C	A	ENST00000267622	ENSG00000100815	TRIP11	TRUE	TRUE
chr14	92005140	G	A	ENST00000267622	ENSG00000100815	TRIP11	TRUE	TRUE
chr14	92005141	G	C	ENST00000267622	ENSG00000100815	TRIP11	TRUE	TRUE
chr14	92005141	G	T	ENST00000267622	ENSG00000100815	TRIP11	TRUE	TRUE
chr14	92005146	T	A	ENST00000267622	ENSG00000100815	TRIP11	TRUE	TRUE
chr14	92005152	C	A	ENST00000267622	ENSG00000100815	TRIP11	TRUE	TRUE
chr14	92005161	C	A	ENST00000267622	ENSG00000100815	TRIP11	TRUE	TRUE
chr14	92005164	T	A	ENST00000267622	ENSG00000100815	TRIP11	TRUE	TRUE
chr14	92005167	T	A	ENST00000267622	ENSG00000100815	TRIP11	TRUE	TRUE
chr14	92005170	G	A	ENST00000267622	ENSG00000100815	TRIP11	TRUE	TRUE
chr14	92005173	C	A	ENST00000267622	ENSG00000100815	TRIP11	TRUE	TRUE
chr14	92005176	G	A	ENST00000267622	ENSG00000100815	TRIP11	TRUE	TRUE
chr14	92005178	A	C	ENST00000267622	ENSG00000100815	TRIP11	TRUE	TRUE
chr14	92005178	A	T	ENST00000267622	ENSG00000100815	TRIP11	TRUE	TRUE
chr14	92005185	G	A	ENST00000267622	ENSG00000100815	TRIP11	TRUE	TRUE
chr14	92005194	G	A	ENST00000267622	ENSG00000100815	TRIP11	TRUE	TRUE
chr14	92005200	T	A	ENST00000267622	ENSG00000100815	TRIP11	TRUE	TRUE
chr14	92005206	G	A	ENST00000267622	ENSG00000100815	TRIP11	TRUE	TRUE
chr14	92005212	G	A	ENST00000267622	ENSG00000100815	TRIP11	TRUE	TRUE
chr14	92005218	C	A	ENST00000267622	ENSG00000100815	TRIP11	TRUE	TRUE
chr14	92005227	T	A	ENST00000267622	ENSG00000100815	TRIP11	TRUE	TRUE
chr14	92005230	G	A	ENST00000267622	ENSG00000100815	TRIP11	TRUE	TRUE
chr14	92005239	T	A	ENST00000267622	ENSG00000100815	TRIP11	TRUE	TRUE
chr14	92005245	C	A	ENST00000267622	ENSG00000100815	TRIP11	TRUE	TRUE
chr14	92005248	C	A	ENST00000267622	ENSG00000100815	TRIP11	TRUE	TRUE
chr14	92005251	C	A	ENST00000267622	ENSG00000100815	TRIP11	TRUE	TRUE
chr14	92005260	C	A	ENST00000267622	ENSG00000100815	TRIP11	TRUE	TRUE
chr14	92005263	T	A	ENST00000267622	ENSG00000100815	TRIP11	TRUE	TRUE
chr14	92005278	G	A	ENST00000267622	ENSG00000100815	TRIP11	TRUE	TRUE
chr14	92005287	C	A	ENST00000267622	ENSG00000100815	TRIP11	TRUE	TRUE
chr14	92005299	C	A	ENST00000267622	ENSG00000100815	TRIP11	TRUE	TRUE
chr14	92005320	T	A	ENST00000267622	ENSG00000100815	TRIP11	TRUE	TRUE
chr14	92005344	G	A	ENST00000267622	ENSG00000100815	TRIP11	TRUE	TRUE
chr14	92005350	G	A	ENST00000267622	ENSG00000100815	TRIP11	TRUE	TRUE
chr14	92005353	C	A	ENST00000267622	ENSG00000100815	TRIP11	TRUE	TRUE
chr14	92005356	C	A	ENST00000267622	ENSG00000100815	TRIP11	TRUE	TRUE
chr14	92005365	G	A	ENST00000267622	ENSG00000100815	TRIP11	TRUE	TRUE
chr14	92005368	C	A	ENST00000267622	ENSG00000100815	TRIP11	TRUE	TRUE
chr14	92005370	A	T	ENST00000267622	ENSG00000100815	TRIP11	TRUE	TRUE
chr14	92005374	C	A	ENST00000267622	ENSG00000100815	TRIP11	TRUE	TRUE
chr14	92005377	C	A	ENST00000267622	ENSG00000100815	TRIP11	TRUE	TRUE
chr14	92005380	G	A	ENST00000267622	ENSG00000100815	TRIP11	TRUE	TRUE
chr14	92005395	C	A	ENST00000267622	ENSG00000100815	TRIP11	TRUE	TRUE
chr14	92005398	C	A	ENST00000267622	ENSG00000100815	TRIP11	TRUE	TRUE
chr14	92005401	T	A	ENST00000267622	ENSG00000100815	TRIP11	TRUE	TRUE
chr14	92005410	C	A	ENST00000267622	ENSG00000100815	TRIP11	TRUE	TRUE
chr14	92005419	G	A	ENST00000267622	ENSG00000100815	TRIP11	TRUE	TRUE
chr14	92005425	T	A	ENST00000267622	ENSG00000100815	TRIP11	TRUE	TRUE
chr14	92005428	C	A	ENST00000267622	ENSG00000100815	TRIP11	TRUE	TRUE
chr14	92005431	C	A	ENST00000267622	ENSG00000100815	TRIP11	TRUE	TRUE
chr14	92005440	G	A	ENST00000267622	ENSG00000100815	TRIP11	TRUE	TRUE
chr14	92005443	T	A	ENST00000267622	ENSG00000100815	TRIP11	TRUE	TRUE
chr14	92005445	A	C	ENST00000267622	ENSG00000100815	TRIP11	TRUE	TRUE
chr14	92005445	A	T	ENST00000267622	ENSG00000100815	TRIP11	TRUE	TRUE
chr14	92005452	C	A	ENST00000267622	ENSG00000100815	TRIP11	TRUE	TRUE
chr14	92005458	T	A	ENST00000267622	ENSG00000100815	TRIP11	TRUE	TRUE
chr14	92005461	T	A	ENST00000267622	ENSG00000100815	TRIP11	TRUE	TRUE
chr14	92005463	A	C	ENST00000267622	ENSG00000100815	TRIP11	TRUE	TRUE
chr14	92005463	A	T	ENST00000267622	ENSG00000100815	TRIP11	TRUE	TRUE
chr14	92005470	G	A	ENST00000267622	ENSG00000100815	TRIP11	TRUE	TRUE
chr14	92005474	A	C	ENST00000267622	ENSG00000100815	TRIP11	TRUE	TRUE
chr14	92005474	A	T	ENST00000267622	ENSG00000100815	TRIP11	TRUE	TRUE
chr14	92005479	T	A	ENST00000267622	ENSG00000100815	TRIP11	TRUE	TRUE
chr14	92005484	A	T	ENST00000267622	ENSG00000100815	TRIP11	TRUE	TRUE
chr14	92005488	C	A	ENST00000267622	ENSG00000100815	TRIP11	TRUE	TRUE
chr14	92005491	C	A	ENST00000267622	ENSG00000100815	TRIP11	TRUE	TRUE
chr14	92005494	G	A	ENST00000267622	ENSG00000100815	TRIP11	TRUE	TRUE
chr14	92005500	T	A	ENST00000267622	ENSG00000100815	TRIP11	TRUE	TRUE
chr14	92005502	G	C	ENST00000267622	ENSG00000100815	TRIP11	TRUE	TRUE
chr14	92005502	G	T	ENST00000267622	ENSG00000100815	TRIP11	TRUE	TRUE
chr14	92005509	T	A	ENST00000267622	ENSG00000100815	TRIP11	TRUE	TRUE
chr14	92005512	C	A	ENST00000267622	ENSG00000100815	TRIP11	TRUE	TRUE
chr14	92005515	T	A	ENST00000267622	ENSG00000100815	TRIP11	TRUE	TRUE
chr14	92005521	T	A	ENST00000267622	ENSG00000100815	TRIP11	TRUE	TRUE
chr14	92005524	C	A	ENST00000267622	ENSG00000100815	TRIP11	TRUE	TRUE
chr14	92005536	C	A	ENST00000267622	ENSG00000100815	TRIP11	TRUE	TRUE
chr14	92005539	T	A	ENST00000267622	ENSG00000100815	TRIP11	TRUE	TRUE
chr14	92005542	T	A	ENST00000267622	ENSG00000100815	TRIP11	TRUE	TRUE
chr14	92005554	G	A	ENST00000267622	ENSG00000100815	TRIP11	TRUE	TRUE
chr14	92005559	A	T	ENST00000267622	ENSG00000100815	TRIP11	TRUE	TRUE
chr14	92005563	G	A	ENST00000267622	ENSG00000100815	TRIP11	TRUE	TRUE
chr14	92005566	T	A	ENST00000267622	ENSG00000100815	TRIP11	TRUE	TRUE
chr14	92005569	G	A	ENST00000267622	ENSG00000100815	TRIP11	TRUE	TRUE
chr14	92005572	C	A	ENST00000267622	ENSG00000100815	TRIP11	TRUE	TRUE
chr14	92005575	C	A	ENST00000267622	ENSG00000100815	TRIP11	TRUE	TRUE
chr14	92005577	A	C	ENST00000267622	ENSG00000100815	TRIP11	TRUE	TRUE
chr14	92005577	A	T	ENST00000267622	ENSG00000100815	TRIP11	TRUE	TRUE
chr14	92005586	G	C	ENST00000267622	ENSG00000100815	TRIP11	TRUE	TRUE
chr14	92005586	G	T	ENST00000267622	ENSG00000100815	TRIP11	TRUE	TRUE
chr14	92005589	A	T	ENST00000267622	ENSG00000100815	TRIP11	TRUE	TRUE
chr14	92005599	T	A	ENST00000267622	ENSG00000100815	TRIP11	TRUE	TRUE
chr14	92005605	C	A	ENST00000267622	ENSG00000100815	TRIP11	TRUE	TRUE
chr14	92005608	T	A	ENST00000267622	ENSG00000100815	TRIP11	TRUE	TRUE
chr14	92005626	G	A	ENST00000267622	ENSG00000100815	TRIP11	TRUE	TRUE
chr14	92005629	C	A	ENST00000267622	ENSG00000100815	TRIP11	TRUE	TRUE
chr14	92005638	T	A	ENST00000267622	ENSG00000100815	TRIP11	TRUE	TRUE
chr14	92005641	T	A	ENST00000267622	ENSG00000100815	TRIP11	TRUE	TRUE
chr14	92005647	C	A	ENST00000267622	ENSG00000100815	TRIP11	TRUE	TRUE
chr14	92005656	C	A	ENST00000267622	ENSG00000100815	TRIP11	TRUE	TRUE
chr14	92005665	T	A	ENST00000267622	ENSG00000100815	TRIP11	TRUE	TRUE
chr14	92005668	T	A	ENST00000267622	ENSG00000100815	TRIP11	TRUE	TRUE
chr14	92005671	G	A	ENST00000267622	ENSG00000100815	TRIP11	TRUE	TRUE
chr14	92005680	T	A	ENST00000267622	ENSG00000100815	TRIP11	TRUE	TRUE
chr14	92005685	A	C	ENST00000267622	ENSG00000100815	TRIP11	TRUE	TRUE
chr14	92005685	A	T	ENST00000267622	ENSG00000100815	TRIP11	TRUE	TRUE
chr14	92005692	C	A	ENST00000267622	ENSG00000100815	TRIP11	TRUE	TRUE
chr14	92005698	C	A	ENST00000267622	ENSG00000100815	TRIP11	TRUE	TRUE
chr14	92005704	G	A	ENST00000267622	ENSG00000100815	TRIP11	TRUE	TRUE
chr14	92005706	A	C	ENST00000267622	ENSG00000100815	TRIP11	TRUE	TRUE
chr14	92005706	A	T	ENST00000267622	ENSG00000100815	TRIP11	TRUE	TRUE
chr14	92005721	A	T	ENST00000267622	ENSG00000100815	TRIP11	TRUE	TRUE
chr14	92005736	G	C	ENST00000267622	ENSG00000100815	TRIP11	TRUE	TRUE
chr14	92005736	G	T	ENST00000267622	ENSG00000100815	TRIP11	TRUE	TRUE
chr14	92005743	C	A	ENST00000267622	ENSG00000100815	TRIP11	TRUE	TRUE
chr14	92005746	C	A	ENST00000267622	ENSG00000100815	TRIP11	TRUE	TRUE
chr14	92005755	T	A	ENST00000267622	ENSG00000100815	TRIP11	TRUE	TRUE
chr14	92005758	C	A	ENST00000267622	ENSG00000100815	TRIP11	TRUE	TRUE
chr14	92005759	A	C	ENST00000267622	ENSG00000100815	TRIP11	TRUE	TRUE
chr14	92005759	A	T	ENST00000267622	ENSG00000100815	TRIP11	TRUE	TRUE
chr14	92005764	T	A	ENST00000267622	ENSG00000100815	TRIP11	TRUE	TRUE
chr14	92005773	C	A	ENST00000267622	ENSG00000100815	TRIP11	TRUE	TRUE
chr14	92005776	C	A	ENST00000267622	ENSG00000100815	TRIP11	TRUE	TRUE
chr14	92005778	A	T	ENST00000267622	ENSG00000100815	TRIP11	TRUE	TRUE
chr14	92005788	T	A	ENST00000267622	ENSG00000100815	TRIP11	TRUE	TRUE
chr14	92005791	T	A	ENST00000267622	ENSG00000100815	TRIP11	TRUE	TRUE
chr14	92005795	C	T	ENST00000267622	ENSG00000100815	TRIP11	TRUE	TRUE
chr14	92005796	C	T	ENST00000267622	ENSG00000100815	TRIP11	TRUE	TRUE
chr14	92005798	A	T	ENST00000267622	ENSG00000100815	TRIP11	TRUE	TRUE
chr14	92005802	A	T	ENST00000267622	ENSG00000100815	TRIP11	TRUE	TRUE
chr14	92005806	C	A	ENST00000267622	ENSG00000100815	TRIP11	TRUE	TRUE
chr14	92005812	C	A	ENST00000267622	ENSG00000100815	TRIP11	TRUE	TRUE
chr14	92005818	C	A	ENST00000267622	ENSG00000100815	TRIP11	TRUE	TRUE
chr14	92005821	C	A	ENST00000267622	ENSG00000100815	TRIP11	TRUE	TRUE
chr14	92005824	T	A	ENST00000267622	ENSG00000100815	TRIP11	TRUE	TRUE
chr14	92005827	C	A	ENST00000267622	ENSG00000100815	TRIP11	TRUE	TRUE
chr14	92005833	T	A	ENST00000267622	ENSG00000100815	TRIP11	TRUE	TRUE
chr14	92005842	C	A	ENST00000267622	ENSG00000100815	TRIP11	TRUE	TRUE
chr14	92005857	T	A	ENST00000267622	ENSG00000100815	TRIP11	TRUE	TRUE
chr14	92005860	C	A	ENST00000267622	ENSG00000100815	TRIP11	TRUE	TRUE
chr14	92005872	G	A	ENST00000267622	ENSG00000100815	TRIP11	TRUE	TRUE
chr14	92005888	A	T	ENST00000267622	ENSG00000100815	TRIP11	TRUE	TRUE
chr14	92005893	C	A	ENST00000267622	ENSG00000100815	TRIP11	TRUE	TRUE
chr14	92005896	C	A	ENST00000267622	ENSG00000100815	TRIP11	TRUE	TRUE
chr14	92005898	A	C	ENST00000267622	ENSG00000100815	TRIP11	TRUE	TRUE
chr14	92005898	A	T	ENST00000267622	ENSG00000100815	TRIP11	TRUE	TRUE
chr14	92005902	G	A	ENST00000267622	ENSG00000100815	TRIP11	TRUE	TRUE
chr14	92005917	C	A	ENST00000267622	ENSG00000100815	TRIP11	TRUE	TRUE
chr14	92005918	A	T	ENST00000267622	ENSG00000100815	TRIP11	TRUE	TRUE
chr14	92005925	A	C	ENST00000267622	ENSG00000100815	TRIP11	TRUE	TRUE
chr14	92005925	A	T	ENST00000267622	ENSG00000100815	TRIP11	TRUE	TRUE
chr14	92005931	A	C	ENST00000267622	ENSG00000100815	TRIP11	TRUE	TRUE
chr14	92005931	A	T	ENST00000267622	ENSG00000100815	TRIP11	TRUE	TRUE
chr14	92005935	T	A	ENST00000267622	ENSG00000100815	TRIP11	TRUE	TRUE
chr14	92005938	C	A	ENST00000267622	ENSG00000100815	TRIP11	TRUE	TRUE
chr14	92005944	C	A	ENST00000267622	ENSG00000100815	TRIP11	TRUE	TRUE
chr14	92005950	T	A	ENST00000267622	ENSG00000100815	TRIP11	TRUE	TRUE
chr14	92005968	T	A	ENST00000267622	ENSG00000100815	TRIP11	TRUE	TRUE
chr14	92005971	T	A	ENST00000267622	ENSG00000100815	TRIP11	TRUE	TRUE
chr14	92005973	A	C	ENST00000267622	ENSG00000100815	TRIP11	TRUE	TRUE
chr14	92005973	A	T	ENST00000267622	ENSG00000100815	TRIP11	TRUE	TRUE
chr14	92005980	C	A	ENST00000267622	ENSG00000100815	TRIP11	TRUE	TRUE
chr14	92005989	G	A	ENST00000267622	ENSG00000100815	TRIP11	TRUE	TRUE
chr14	92005992	C	A	ENST00000267622	ENSG00000100815	TRIP11	TRUE	TRUE
chr14	92005994	A	C	ENST00000267622	ENSG00000100815	TRIP11	TRUE	TRUE
chr14	92005994	A	T	ENST00000267622	ENSG00000100815	TRIP11	TRUE	TRUE
chr14	92005998	C	A	ENST00000267622	ENSG00000100815	TRIP11	TRUE	TRUE
chr14	92006000	G	C	ENST00000267622	ENSG00000100815	TRIP11	TRUE	TRUE
chr14	92006000	G	T	ENST00000267622	ENSG00000100815	TRIP11	TRUE	TRUE
chr14	92006010	G	A	ENST00000267622	ENSG00000100815	TRIP11	TRUE	TRUE
chr14	92006013	T	A	ENST00000267622	ENSG00000100815	TRIP11	TRUE	TRUE
chr14	92006015	A	C	ENST00000267622	ENSG00000100815	TRIP11	TRUE	TRUE
chr14	92006015	A	T	ENST00000267622	ENSG00000100815	TRIP11	TRUE	TRUE
chr14	92006022	T	A	ENST00000267622	ENSG00000100815	TRIP11	TRUE	TRUE
chr14	92006028	C	A	ENST00000267622	ENSG00000100815	TRIP11	TRUE	TRUE
chr14	92006034	C	A	ENST00000267622	ENSG00000100815	TRIP11	TRUE	TRUE
chr14	92006037	T	A	ENST00000267622	ENSG00000100815	TRIP11	TRUE	TRUE
chr14	92006040	C	A	ENST00000267622	ENSG00000100815	TRIP11	TRUE	TRUE
chr14	92006043	T	A	ENST00000267622	ENSG00000100815	TRIP11	TRUE	TRUE
chr14	92006048	A	C	ENST00000267622	ENSG00000100815	TRIP11	TRUE	TRUE
chr14	92006048	A	T	ENST00000267622	ENSG00000100815	TRIP11	TRUE	TRUE
chr14	92006058	T	A	ENST00000267622	ENSG00000100815	TRIP11	TRUE	TRUE
chr14	92006079	G	A	ENST00000267622	ENSG00000100815	TRIP11	TRUE	TRUE
chr14	92006091	G	A	ENST00000267622	ENSG00000100815	TRIP11	TRUE	TRUE
chr14	92006096	A	C	ENST00000267622	ENSG00000100815	TRIP11	TRUE	TRUE
chr14	92006096	A	T	ENST00000267622	ENSG00000100815	TRIP11	TRUE	TRUE
chr14	92006100	C	A	ENST00000267622	ENSG00000100815	TRIP11	TRUE	TRUE
chr14	92006112	T	A	ENST00000267622	ENSG00000100815	TRIP11	TRUE	TRUE
chr14	92006121	C	A	ENST00000267622	ENSG00000100815	TRIP11	TRUE	TRUE
chr14	92006124	C	A	ENST00000267622	ENSG00000100815	TRIP11	TRUE	TRUE
chr14	92006127	C	A	ENST00000267622	ENSG00000100815	TRIP11	TRUE	TRUE
chr14	92006133	G	A	ENST00000267622	ENSG00000100815	TRIP11	TRUE	TRUE
chr14	92006136	T	A	ENST00000267622	ENSG00000100815	TRIP11	TRUE	TRUE
chr14	92006145	C	A	ENST00000267622	ENSG00000100815	TRIP11	TRUE	TRUE
chr14	92006148	T	A	ENST00000267622	ENSG00000100815	TRIP11	TRUE	TRUE
chr14	92006154	C	A	ENST00000267622	ENSG00000100815	TRIP11	TRUE	TRUE
chr14	92006156	A	C	ENST00000267622	ENSG00000100815	TRIP11	TRUE	TRUE
chr14	92006156	A	T	ENST00000267622	ENSG00000100815	TRIP11	TRUE	TRUE
chr14	92006163	C	A	ENST00000267622	ENSG00000100815	TRIP11	TRUE	TRUE
chr14	92006166	T	A	ENST00000267622	ENSG00000100815	TRIP11	TRUE	TRUE
chr14	92006169	G	A	ENST00000267622	ENSG00000100815	TRIP11	TRUE	TRUE
chr14	92006187	C	A	ENST00000267622	ENSG00000100815	TRIP11	TRUE	TRUE
chr14	92006190	G	A	ENST00000267622	ENSG00000100815	TRIP11	TRUE	TRUE
chr14	92006192	G	C	ENST00000267622	ENSG00000100815	TRIP11	TRUE	TRUE
chr14	92006192	G	T	ENST00000267622	ENSG00000100815	TRIP11	TRUE	TRUE
chr14	92006196	T	A	ENST00000267622	ENSG00000100815	TRIP11	TRUE	TRUE
chr14	92006205	G	A	ENST00000267622	ENSG00000100815	TRIP11	TRUE	TRUE
chr14	92006213	A	C	ENST00000267622	ENSG00000100815	TRIP11	TRUE	TRUE
chr14	92006213	A	T	ENST00000267622	ENSG00000100815	TRIP11	TRUE	TRUE
chr14	92006220	C	A	ENST00000267622	ENSG00000100815	TRIP11	TRUE	TRUE
chr14	92006226	T	A	ENST00000267622	ENSG00000100815	TRIP11	TRUE	TRUE
chr14	92006232	C	A	ENST00000267622	ENSG00000100815	TRIP11	TRUE	TRUE
chr14	92006238	T	A	ENST00000267622	ENSG00000100815	TRIP11	TRUE	TRUE
chr14	92006241	G	A	ENST00000267622	ENSG00000100815	TRIP11	TRUE	TRUE
chr14	92006244	T	A	ENST00000267622	ENSG00000100815	TRIP11	TRUE	TRUE
chr14	92006249	A	C	ENST00000267622	ENSG00000100815	TRIP11	TRUE	TRUE
chr14	92006249	A	T	ENST00000267622	ENSG00000100815	TRIP11	TRUE	TRUE
chr14	92006255	A	C	ENST00000267622	ENSG00000100815	TRIP11	TRUE	TRUE
chr14	92006255	A	T	ENST00000267622	ENSG00000100815	TRIP11	TRUE	TRUE
chr14	92006274	C	A	ENST00000267622	ENSG00000100815	TRIP11	TRUE	TRUE
chr14	92006280	G	A	ENST00000267622	ENSG00000100815	TRIP11	TRUE	TRUE
chr14	92006289	T	A	ENST00000267622	ENSG00000100815	TRIP11	TRUE	TRUE
chr14	92006292	C	A	ENST00000267622	ENSG00000100815	TRIP11	TRUE	TRUE
chr14	92006295	T	A	ENST00000267622	ENSG00000100815	TRIP11	TRUE	TRUE
chr14	92006298	G	A	ENST00000267622	ENSG00000100815	TRIP11	TRUE	TRUE
chr14	92006306	A	C	ENST00000267622	ENSG00000100815	TRIP11	TRUE	TRUE
chr14	92006306	A	T	ENST00000267622	ENSG00000100815	TRIP11	TRUE	TRUE
chr14	92006310	C	A	ENST00000267622	ENSG00000100815	TRIP11	TRUE	TRUE
chr14	92006313	T	A	ENST00000267622	ENSG00000100815	TRIP11	TRUE	TRUE
chr14	92006328	T	A	ENST00000267622	ENSG00000100815	TRIP11	TRUE	TRUE
chr14	92006337	C	A	ENST00000267622	ENSG00000100815	TRIP11	TRUE	TRUE
chr14	92006343	G	A	ENST00000267622	ENSG00000100815	TRIP11	TRUE	TRUE
chr14	92006352	T	A	ENST00000267622	ENSG00000100815	TRIP11	TRUE	TRUE
chr14	92006355	T	A	ENST00000267622	ENSG00000100815	TRIP11	TRUE	TRUE
chr14	92006358	T	A	ENST00000267622	ENSG00000100815	TRIP11
chr14	92006361	C	A	ENST00000267622	ENSG00000100815	TRIP11	TRUE	TRUE
chr14	92006376	G	A	ENST00000267622	ENSG00000100815	TRIP11	TRUE	TRUE
chr14	92006379	T	A	ENST00000267622	ENSG00000100815	TRIP11	TRUE	TRUE
chr14	92006385	T	A	ENST00000267622	ENSG00000100815	TRIP11	TRUE	TRUE
chr14	92006403	C	A	ENST00000267622	ENSG00000100815	TRIP11	TRUE	TRUE
chr14	92006406	C	A	ENST00000267622	ENSG00000100815	TRIP11	TRUE	TRUE
chr14	92006412	G	A	ENST00000267622	ENSG00000100815	TRIP11	TRUE	TRUE
chr14	92006415	G	A	ENST00000267622	ENSG00000100815	TRIP11	TRUE	TRUE
chr14	92006418	T	A	ENST00000267622	ENSG00000100815	TRIP11	TRUE	TRUE
chr14	92006420	G	C	ENST00000267622	ENSG00000100815	TRIP11	TRUE	TRUE
chr14	92006420	G	T	ENST00000267622	ENSG00000100815	TRIP11	TRUE	TRUE
chr14	92006427	G	A	ENST00000267622	ENSG00000100815	TRIP11	TRUE	TRUE
chr14	92006433	T	A	ENST00000267622	ENSG00000100815	TRIP11	TRUE	TRUE
chr14	92006438	A	T	ENST00000267622	ENSG00000100815	TRIP11	TRUE	TRUE
chr14	92006449	C	A	ENST00000267622	ENSG00000100815	TRIP11	TRUE	FALSE
chr14	92006449	C	G	ENST00000267622	ENSG00000100815	TRIP11	TRUE	FALSE
chr14	92006449	C	T	ENST00000267622	ENSG00000100815	TRIP11	TRUE	FALSE
chr14	92006450	T	A	ENST00000267622	ENSG00000100815	TRIP11	TRUE	FALSE
chr14	92006450	T	C	ENST00000267622	ENSG00000100815	TRIP11	TRUE	FALSE
chr14	92006450	T	G	ENST00000267622	ENSG00000100815	TRIP11	TRUE	FALSE
chr14	92007638	A	C	ENST00000267622	ENSG00000100815	TRIP11	TRUE	TRUE
chr14	92007638	A	G	ENST00000267622	ENSG00000100815	TRIP11	TRUE	TRUE
chr14	92007638	A	T	ENST00000267622	ENSG00000100815	TRIP11	TRUE	TRUE
chr14	92007639	C	A	ENST00000267622	ENSG00000100815	TRIP11	TRUE	TRUE
chr14	92007639	C	G	ENST00000267622	ENSG00000100815	TRIP11	TRUE	TRUE
chr14	92007639	C	T	ENST00000267622	ENSG00000100815	TRIP11	TRUE	TRUE
chr14	92007642	T	A	ENST00000267622	ENSG00000100815	TRIP11	TRUE	TRUE
chr14	92007651	C	A	ENST00000267622	ENSG00000100815	TRIP11	TRUE	TRUE
chr14	92007654	G	A	ENST00000267622	ENSG00000100815	TRIP11	TRUE	TRUE
chr14	92007660	G	A	ENST00000267622	ENSG00000100815	TRIP11	TRUE	TRUE
chr14	92007663	T	A	ENST00000267622	ENSG00000100815	TRIP11	TRUE	TRUE
chr14	92007668	A	T	ENST00000267622	ENSG00000100815	TRIP11	TRUE	TRUE
chr14	92007672	C	A	ENST00000267622	ENSG00000100815	TRIP11	TRUE	TRUE
chr14	92007675	C	A	ENST00000267622	ENSG00000100815	TRIP11	TRUE	TRUE
chr14	92007681	C	A	ENST00000267622	ENSG00000100815	TRIP11	TRUE	TRUE
chr14	92007696	C	A	ENST00000267622	ENSG00000100815	TRIP11	TRUE	TRUE
chr14	92007699	T	A	ENST00000267622	ENSG00000100815	TRIP11	TRUE	TRUE
chr14	92007702	C	A	ENST00000267622	ENSG00000100815	TRIP11	TRUE	TRUE
chr14	92007714	G	A	ENST00000267622	ENSG00000100815	TRIP11	TRUE	TRUE
chr14	92007723	C	A	ENST00000267622	ENSG00000100815	TRIP11	TRUE	TRUE
chr14	92007726	G	A	ENST00000267622	ENSG00000100815	TRIP11	TRUE	TRUE
chr14	92007729	C	A	ENST00000267622	ENSG00000100815	TRIP11	TRUE	TRUE
chr14	92007732	T	A	ENST00000267622	ENSG00000100815	TRIP11	TRUE	TRUE
chr14	92007738	C	A	ENST00000267622	ENSG00000100815	TRIP11	TRUE	TRUE
chr14	92007740	A	T	ENST00000267622	ENSG00000100815	TRIP11	TRUE	TRUE
chr14	92007750	T	A	ENST00000267622	ENSG00000100815	TRIP11	TRUE	TRUE
chr14	92007752	A	C	ENST00000267622	ENSG00000100815	TRIP11	TRUE	TRUE
chr14	92007752	A	T	ENST00000267622	ENSG00000100815	TRIP11	TRUE	TRUE
chr14	92007761	A	C	ENST00000267622	ENSG00000100815	TRIP11	TRUE	TRUE
chr14	92007761	A	T	ENST00000267622	ENSG00000100815	TRIP11	TRUE	TRUE
chr14	92007765	C	A	ENST00000267622	ENSG00000100815	TRIP11	TRUE	TRUE
chr14	92007767	G	C	ENST00000267622	ENSG00000100815	TRIP11	TRUE	TRUE
chr14	92007767	G	T	ENST00000267622	ENSG00000100815	TRIP11	TRUE	TRUE
chr14	92007773	A	T	ENST00000267622	ENSG00000100815	TRIP11	TRUE	TRUE
chr14	92007786	T	A	ENST00000267622	ENSG00000100815	TRIP11	TRUE	TRUE
chr14	92007801	T	A	ENST00000267622	ENSG00000100815	TRIP11	TRUE	TRUE
chr14	92007810	C	A	ENST00000267622	ENSG00000100815	TRIP11	TRUE	TRUE
chr14	92007811	A	C	ENST00000267622	ENSG00000100815	TRIP11	TRUE	TRUE
chr14	92007811	A	T	ENST00000267622	ENSG00000100815	TRIP11	TRUE	TRUE
chr14	92007816	C	A	ENST00000267622	ENSG00000100815	TRIP11	TRUE	TRUE
chr14	92007824	A	T	ENST00000267622	ENSG00000100815	TRIP11	TRUE	TRUE
chr14	92007828	T	A	ENST00000267622	ENSG00000100815	TRIP11	TRUE	TRUE
chr14	92007830	A	C	ENST00000267622	ENSG00000100815	TRIP11	TRUE	TRUE
chr14	92007830	A	T	ENST00000267622	ENSG00000100815	TRIP11	TRUE	TRUE
chr14	92007836	G	C	ENST00000267622	ENSG00000100815	TRIP11	TRUE	TRUE
chr14	92007836	G	T	ENST00000267622	ENSG00000100815	TRIP11	TRUE	TRUE
chr14	92007843	G	A	ENST00000267622	ENSG00000100815	TRIP11	TRUE	TRUE
chr14	92007849	C	A	ENST00000267622	ENSG00000100815	TRIP11	TRUE	TRUE
chr14	92007852	C	A	ENST00000267622	ENSG00000100815	TRIP11	TRUE	TRUE
chr14	92007853	C	A	ENST00000267622	ENSG00000100815	TRIP11	TRUE	TRUE
chr14	92007853	C	G	ENST00000267622	ENSG00000100815	TRIP11	TRUE	TRUE
chr14	92007853	C	T	ENST00000267622	ENSG00000100815	TRIP11	TRUE	TRUE
chr14	92007854	T	A	ENST00000267622	ENSG00000100815	TRIP11	TRUE	TRUE
chr14	92007854	T	C	ENST00000267622	ENSG00000100815	TRIP11	TRUE	TRUE
chr14	92007854	T	G	ENST00000267622	ENSG00000100815	TRIP11	TRUE	TRUE
chr14	92010984	A	C	ENST00000267622	ENSG00000100815	TRIP11	TRUE	FALSE
chr14	92010984	A	G	ENST00000267622	ENSG00000100815	TRIP11	TRUE	FALSE
chr14	92010984	A	T	ENST00000267622	ENSG00000100815	TRIP11	TRUE	FALSE
chr14	92010985	C	A	ENST00000267622	ENSG00000100815	TRIP11	TRUE	FALSE
chr14	92010985	C	G	ENST00000267622	ENSG00000100815	TRIP11	TRUE	FALSE
chr14	92010985	C	T	ENST00000267622	ENSG00000100815	TRIP11	TRUE	FALSE
chr14	92010988	T	A	ENST00000267622	ENSG00000100815	TRIP11	TRUE	TRUE
chr14	92010991	C	A	ENST00000267622	ENSG00000100815	TRIP11	TRUE	TRUE
chr14	92010994	G	A	ENST00000267622	ENSG00000100815	TRIP11	TRUE	TRUE
chr14	92011002	A	C	ENST00000267622	ENSG00000100815	TRIP11	TRUE	TRUE
chr14	92011002	A	T	ENST00000267622	ENSG00000100815	TRIP11	TRUE	TRUE
chr14	92011005	G	C	ENST00000267622	ENSG00000100815	TRIP11	TRUE	TRUE
chr14	92011005	G	T	ENST00000267622	ENSG00000100815	TRIP11	TRUE	TRUE
chr14	92011009	T	A	ENST00000267622	ENSG00000100815	TRIP11	TRUE	TRUE
chr14	92011012	C	A	ENST00000267622	ENSG00000100815	TRIP11	TRUE	TRUE
chr14	92011015	T	A	ENST00000267622	ENSG00000100815	TRIP11	TRUE	TRUE
chr14	92011018	C	A	ENST00000267622	ENSG00000100815	TRIP11	TRUE	TRUE
chr14	92011020	A	C	ENST00000267622	ENSG00000100815	TRIP11	TRUE	TRUE
chr14	92011020	A	T	ENST00000267622	ENSG00000100815	TRIP11	TRUE	TRUE
chr14	92011027	C	A	ENST00000267622	ENSG00000100815	TRIP11	TRUE	TRUE
chr14	92011039	T	A	ENST00000267622	ENSG00000100815	TRIP11	TRUE	TRUE
chr14	92011045	T	A	ENST00000267622	ENSG00000100815	TRIP11	TRUE	TRUE
chr14	92011057	C	A	ENST00000267622	ENSG00000100815	TRIP11	TRUE	TRUE
chr14	92011073	C	A	ENST00000267622	ENSG00000100815	TRIP11	TRUE	FALSE
chr14	92011073	C	G	ENST00000267622	ENSG00000100815	TRIP11	TRUE	FALSE
chr14	92011073	C	T	ENST00000267622	ENSG00000100815	TRIP11	TRUE	FALSE
chr14	92011074	T	A	ENST00000267622	ENSG00000100815	TRIP11	TRUE	FALSE
chr14	92011074	T	C	ENST00000267622	ENSG00000100815	TRIP11	TRUE	FALSE
chr14	92011074	T	G	ENST00000267622	ENSG00000100815	TRIP11	TRUE	FALSE
chr14	92011753	A	C	ENST00000267622	ENSG00000100815	TRIP11	TRUE	FALSE
chr14	92011753	A	G	ENST00000267622	ENSG00000100815	TRIP11	TRUE	FALSE
chr14	92011753	A	T	ENST00000267622	ENSG00000100815	TRIP11	TRUE	FALSE
chr14	92011754	C	A	ENST00000267622	ENSG00000100815	TRIP11	TRUE	FALSE
chr14	92011754	C	G	ENST00000267622	ENSG00000100815	TRIP11	TRUE	FALSE
chr14	92011754	C	T	ENST00000267622	ENSG00000100815	TRIP11	TRUE	FALSE
chr14	92011757	G	A	ENST00000267622	ENSG00000100815	TRIP11	TRUE	TRUE
chr14	92011762	A	C	ENST00000267622	ENSG00000100815	TRIP11	TRUE	TRUE
chr14	92011762	A	T	ENST00000267622	ENSG00000100815	TRIP11	TRUE	TRUE
chr14	92011771	A	T	ENST00000267622	ENSG00000100815	TRIP11	TRUE	TRUE
chr14	92011775	T	A	ENST00000267622	ENSG00000100815	TRIP11
chr14	92011784	C	A	ENST00000267622	ENSG00000100815	TRIP11	TRUE	TRUE
chr14	92011790	C	A	ENST00000267622	ENSG00000100815	TRIP11	TRUE	TRUE
chr14	92011796	C	A	ENST00000267622	ENSG00000100815	TRIP11	TRUE	FALSE
chr14	92011796	C	G	ENST00000267622	ENSG00000100815	TRIP11	TRUE	FALSE
chr14	92011796	C	T	ENST00000267622	ENSG00000100815	TRIP11	TRUE	FALSE
chr14	92011797	T	A	ENST00000267622	ENSG00000100815	TRIP11	TRUE	FALSE
chr14	92011797	T	C	ENST00000267622	ENSG00000100815	TRIP11	TRUE	FALSE
chr14	92011797	T	G	ENST00000267622	ENSG00000100815	TRIP11	TRUE	FALSE
chr14	92014213	A	C	ENST00000267622	ENSG00000100815	TRIP11	TRUE	FALSE
chr14	92014213	A	G	ENST00000267622	ENSG00000100815	TRIP11	TRUE	FALSE
chr14	92014213	A	T	ENST00000267622	ENSG00000100815	TRIP11	TRUE	FALSE
chr14	92014214	C	A	ENST00000267622	ENSG00000100815	TRIP11	TRUE	FALSE
chr14	92014214	C	G	ENST00000267622	ENSG00000100815	TRIP11	TRUE	FALSE
chr14	92014214	C	T	ENST00000267622	ENSG00000100815	TRIP11	TRUE	FALSE
chr14	92014227	G	A	ENST00000267622	ENSG00000100815	TRIP11	TRUE	TRUE
chr14	92014230	G	A	ENST00000267622	ENSG00000100815	TRIP11	TRUE	TRUE
chr14	92014236	T	A	ENST00000267622	ENSG00000100815	TRIP11	TRUE	TRUE
chr14	92014245	C	A	ENST00000267622	ENSG00000100815	TRIP11	TRUE	TRUE
chr14	92014248	C	A	ENST00000267622	ENSG00000100815	TRIP11	TRUE	TRUE
chr14	92014253	G	C	ENST00000267622	ENSG00000100815	TRIP11	TRUE	TRUE
chr14	92014253	G	T	ENST00000267622	ENSG00000100815	TRIP11	TRUE	TRUE
chr14	92014263	G	A	ENST00000267622	ENSG00000100815	TRIP11	TRUE	TRUE
chr14	92014275	T	A	ENST00000267622	ENSG00000100815	TRIP11	TRUE	TRUE
chr14	92014278	C	A	ENST00000267622	ENSG00000100815	TRIP11	TRUE	TRUE
chr14	92014281	T	A	ENST00000267622	ENSG00000100815	TRIP11	TRUE	TRUE
chr14	92014284	C	A	ENST00000267622	ENSG00000100815	TRIP11	TRUE	TRUE
chr14	92014302	G	A	ENST00000267622	ENSG00000100815	TRIP11	TRUE	TRUE
chr14	92014305	T	A	ENST00000267622	ENSG00000100815	TRIP11	TRUE	TRUE
chr14	92014320	G	A	ENST00000267622	ENSG00000100815	TRIP11	TRUE	TRUE
chr14	92014322	A	T	ENST00000267622	ENSG00000100815	TRIP11	TRUE	TRUE
chr14	92014326	T	A	ENST00000267622	ENSG00000100815	TRIP11	TRUE	TRUE
chr14	92014330	A	T	ENST00000267622	ENSG00000100815	TRIP11	TRUE	TRUE
chr14	92014335	C	A	ENST00000267622	ENSG00000100815	TRIP11	TRUE	TRUE
chr14	92014337	A	T	ENST00000267622	ENSG00000100815	TRIP11	TRUE	TRUE
chr14	92014341	T	A	ENST00000267622	ENSG00000100815	TRIP11	TRUE	TRUE
chr14	92014343	A	T	ENST00000267622	ENSG00000100815	TRIP11	TRUE	TRUE
chr14	92014350	C	A	ENST00000267622	ENSG00000100815	TRIP11	TRUE	TRUE
chr14	92014351	A	T	ENST00000267622	ENSG00000100815	TRIP11	TRUE	TRUE
chr14	92014356	C	A	ENST00000267622	ENSG00000100815	TRIP11	TRUE	TRUE
chr14	92014359	C	A	ENST00000267622	ENSG00000100815	TRIP11	TRUE	TRUE
chr14	92014368	G	A	ENST00000267622	ENSG00000100815	TRIP11	TRUE	TRUE
chr14	92014371	T	A	ENST00000267622	ENSG00000100815	TRIP11	TRUE	TRUE
chr14	92014374	T	A	ENST00000267622	ENSG00000100815	TRIP11	TRUE	TRUE
chr14	92014377	C	A	ENST00000267622	ENSG00000100815	TRIP11	TRUE	TRUE
chr14	92014389	G	A	ENST00000267622	ENSG00000100815	TRIP11	TRUE	TRUE
chr14	92014392	C	A	ENST00000267622	ENSG00000100815	TRIP11	TRUE	TRUE
chr14	92014395	G	A	ENST00000267622	ENSG00000100815	TRIP11	TRUE	TRUE
chr14	92014398	C	A	ENST00000267622	ENSG00000100815	TRIP11	TRUE	TRUE
chr14	92014401	T	A	ENST00000267622	ENSG00000100815	TRIP11	TRUE	TRUE
chr14	92014406	A	T	ENST00000267622	ENSG00000100815	TRIP11	TRUE	TRUE
chr14	92014416	T	A	ENST00000267622	ENSG00000100815	TRIP11	TRUE	TRUE
chr14	92014425	C	A	ENST00000267622	ENSG00000100815	TRIP11	TRUE	TRUE
chr14	92014436	A	C	ENST00000267622	ENSG00000100815	TRIP11	TRUE	TRUE
chr14	92014436	A	T	ENST00000267622	ENSG00000100815	TRIP11	TRUE	TRUE
chr14	92014440	T	A	ENST00000267622	ENSG00000100815	TRIP11	TRUE	TRUE
chr14	92014443	T	A	ENST00000267622	ENSG00000100815	TRIP11	TRUE	TRUE
chr14	92014455	T	A	ENST00000267622	ENSG00000100815	TRIP11	TRUE	TRUE
chr14	92014461	T	A	ENST00000267622	ENSG00000100815	TRIP11	TRUE	TRUE
chr14	92014467	C	A	ENST00000267622	ENSG00000100815	TRIP11	TRUE	TRUE
chr14	92014473	G	A	ENST00000267622	ENSG00000100815	TRIP11	TRUE	TRUE
chr14	92014476	C	A	ENST00000267622	ENSG00000100815	TRIP11	TRUE	TRUE
chr14	92014482	T	A	ENST00000267622	ENSG00000100815	TRIP11
chr14	92014485	T	A	ENST00000267622	ENSG00000100815	TRIP11	TRUE	TRUE
chr14	92014494	C	A	ENST00000267622	ENSG00000100815	TRIP11	TRUE	TRUE
chr14	92014500	T	A	ENST00000267622	ENSG00000100815	TRIP11	TRUE	TRUE
chr14	92014503	C	A	ENST00000267622	ENSG00000100815	TRIP11	TRUE	TRUE
chr14	92014509	G	A	ENST00000267622	ENSG00000100815	TRIP11	TRUE	TRUE
chr14	92014518	G	A	ENST00000267622	ENSG00000100815	TRIP11	TRUE	TRUE
chr14	92014527	T	A	ENST00000267622	ENSG00000100815	TRIP11	TRUE	TRUE
chr14	92014530	G	A	ENST00000267622	ENSG00000100815	TRIP11	TRUE	TRUE
chr14	92014536	C	A	ENST00000267622	ENSG00000100815	TRIP11	TRUE	TRUE
chr14	92014537	A	C	ENST00000267622	ENSG00000100815	TRIP11	TRUE	TRUE
chr14	92014537	A	T	ENST00000267622	ENSG00000100815	TRIP11	TRUE	TRUE
chr14	92014545	T	A	ENST00000267622	ENSG00000100815	TRIP11	TRUE	TRUE
chr14	92014560	C	A	ENST00000267622	ENSG00000100815	TRIP11	TRUE	TRUE
chr14	92014569	C	A	ENST00000267622	ENSG00000100815	TRIP11	TRUE	TRUE
chr14	92014578	C	A	ENST00000267622	ENSG00000100815	TRIP11	TRUE	TRUE
chr14	92014578	C	G	ENST00000267622	ENSG00000100815	TRIP11	TRUE	FALSE
chr14	92014578	C	T	ENST00000267622	ENSG00000100815	TRIP11	TRUE	TRUE
chr14	92014579	T	A	ENST00000267622	ENSG00000100815	TRIP11	TRUE	TRUE
chr14	92014579	T	C	ENST00000267622	ENSG00000100815	TRIP11	TRUE	FALSE
chr14	92014579	T	G	ENST00000267622	ENSG00000100815	TRIP11	TRUE	FALSE
chr14	92015694	A	C	ENST00000267622	ENSG00000100815	TRIP11	TRUE	TRUE
chr14	92015694	A	G	ENST00000267622	ENSG00000100815	TRIP11	TRUE	FALSE
chr14	92015694	A	T	ENST00000267622	ENSG00000100815	TRIP11	TRUE	TRUE
chr14	92015695	C	A	ENST00000267622	ENSG00000100815	TRIP11	TRUE	TRUE
chr14	92015695	C	G	ENST00000267622	ENSG00000100815	TRIP11	TRUE	TRUE
chr14	92015695	C	T	ENST00000267622	ENSG00000100815	TRIP11	TRUE	TRUE
chr14	92015699	G	A	ENST00000267622	ENSG00000100815	TRIP11	TRUE	TRUE
chr14	92015702	G	A	ENST00000267622	ENSG00000100815	TRIP11	TRUE	TRUE
chr14	92015704	A	C	ENST00000267622	ENSG00000100815	TRIP11	TRUE	TRUE
chr14	92015704	A	T	ENST00000267622	ENSG00000100815	TRIP11	TRUE	TRUE
chr14	92015714	C	A	ENST00000267622	ENSG00000100815	TRIP11	TRUE	TRUE
chr14	92015720	C	A	ENST00000267622	ENSG00000100815	TRIP11	TRUE	TRUE
chr14	92015723	C	A	ENST00000267622	ENSG00000100815	TRIP11	TRUE	TRUE
chr14	92015729	G	A	ENST00000267622	ENSG00000100815	TRIP11	TRUE	TRUE
chr14	92015732	C	A	ENST00000267622	ENSG00000100815	TRIP11	TRUE	TRUE
chr14	92015735	C	A	ENST00000267622	ENSG00000100815	TRIP11	TRUE	TRUE
chr14	92015736	A	C	ENST00000267622	ENSG00000100815	TRIP11	TRUE	TRUE
chr14	92015736	A	T	ENST00000267622	ENSG00000100815	TRIP11	TRUE	TRUE
chr14	92015746	A	C	ENST00000267622	ENSG00000100815	TRIP11	TRUE	TRUE
chr14	92015746	A	T	ENST00000267622	ENSG00000100815	TRIP11	TRUE	TRUE
chr14	92015750	C	A	ENST00000267622	ENSG00000100815	TRIP11	TRUE	TRUE
chr14	92015753	C	A	ENST00000267622	ENSG00000100815	TRIP11	TRUE	TRUE
chr14	92015756	G	A	ENST00000267622	ENSG00000100815	TRIP11	TRUE	TRUE
chr14	92015762	G	A	ENST00000267622	ENSG00000100815	TRIP11	TRUE	TRUE
chr14	92015765	G	A	ENST00000267622	ENSG00000100815	TRIP11	TRUE	TRUE
chr14	92015774	C	A	ENST00000267622	ENSG00000100815	TRIP11	TRUE	TRUE
chr14	92015779	A	T	ENST00000267622	ENSG00000100815	TRIP11	TRUE	TRUE
chr14	92015783	T	A	ENST00000267622	ENSG00000100815	TRIP11	TRUE	TRUE
chr14	92015786	G	A	ENST00000267622	ENSG00000100815	TRIP11	TRUE	TRUE
chr14	92015789	G	A	ENST00000267622	ENSG00000100815	TRIP11	TRUE	TRUE
chr14	92015801	G	A	ENST00000267622	ENSG00000100815	TRIP11	TRUE	TRUE
chr14	92015809	G	C	ENST00000267622	ENSG00000100815	TRIP11	TRUE	TRUE
chr14	92015809	G	T	ENST00000267622	ENSG00000100815	TRIP11	TRUE	TRUE
chr14	92015816	C	A	ENST00000267622	ENSG00000100815	TRIP11	TRUE	TRUE
chr14	92015822	G	A	ENST00000267622	ENSG00000100815	TRIP11	TRUE	TRUE
chr14	92015837	C	A	ENST00000267622	ENSG00000100815	TRIP11	TRUE	TRUE
chr14	92015840	G	A	ENST00000267622	ENSG00000100815	TRIP11	TRUE	TRUE
chr14	92015846	G	A	ENST00000267622	ENSG00000100815	TRIP11	TRUE	TRUE
chr14	92015852	G	A	ENST00000267622	ENSG00000100815	TRIP11	TRUE	TRUE
chr14	92015855	T	A	ENST00000267622	ENSG00000100815	TRIP11	TRUE	TRUE
chr14	92015861	C	A	ENST00000267622	ENSG00000100815	TRIP11	TRUE	TRUE
chr14	92015862	C	A	ENST00000267622	ENSG00000100815	TRIP11	TRUE	TRUE
chr14	92015862	C	G	ENST00000267622	ENSG00000100815	TRIP11	TRUE	TRUE
chr14	92015862	C	T	ENST00000267622	ENSG00000100815	TRIP11	TRUE	TRUE
chr14	92015863	T	A	ENST00000267622	ENSG00000100815	TRIP11	TRUE	TRUE
chr14	92015863	T	C	ENST00000267622	ENSG00000100815	TRIP11	TRUE	TRUE
chr14	92015863	T	G	ENST00000267622	ENSG00000100815	TRIP11	TRUE	FALSE
chr14	92017680	A	C	ENST00000267622	ENSG00000100815	TRIP11	TRUE	FALSE
chr14	92017680	A	G	ENST00000267622	ENSG00000100815	TRIP11	FALSE	FALSE
chr14	92017680	A	T	ENST00000267622	ENSG00000100815	TRIP11	TRUE	FALSE
chr14	92017681	C	A	ENST00000267622	ENSG00000100815	TRIP11	TRUE	FALSE
chr14	92017681	C	G	ENST00000267622	ENSG00000100815	TRIP11	TRUE	FALSE
chr14	92017681	C	T	ENST00000267622	ENSG00000100815	TRIP11	TRUE	FALSE
chr14	92017684	T	A	ENST00000267622	ENSG00000100815	TRIP11	TRUE	TRUE
chr14	92017696	G	A	ENST00000267622	ENSG00000100815	TRIP11	TRUE	TRUE
chr14	92017702	T	A	ENST00000267622	ENSG00000100815	TRIP11	TRUE	TRUE
chr14	92017703	A	T	ENST00000267622	ENSG00000100815	TRIP11	TRUE	TRUE
chr14	92017711	C	A	ENST00000267622	ENSG00000100815	TRIP11	TRUE	TRUE
chr14	92017717	G	A	ENST00000267622	ENSG00000100815	TRIP11	TRUE	TRUE
chr14	92017735	C	A	ENST00000267622	ENSG00000100815	TRIP11	TRUE	TRUE
chr14	92017738	G	A	ENST00000267622	ENSG00000100815	TRIP11	TRUE	TRUE
chr14	92017744	T	A	ENST00000267622	ENSG00000100815	TRIP11	TRUE	TRUE
chr14	92017751	C	A	ENST00000267622	ENSG00000100815	TRIP11	TRUE	FALSE
chr14	92017751	C	G	ENST00000267622	ENSG00000100815	TRIP11	TRUE	FALSE
chr14	92017751	C	T	ENST00000267622	ENSG00000100815	TRIP11	TRUE	FALSE
chr14	92017752	T	A	ENST00000267622	ENSG00000100815	TRIP11	TRUE	FALSE
chr14	92017752	T	C	ENST00000267622	ENSG00000100815	TRIP11	TRUE	FALSE
chr14	92017752	T	G	ENST00000267622	ENSG00000100815	TRIP11	TRUE	FALSE
chr14	92021554	A	C	ENST00000267622	ENSG00000100815	TRIP11	TRUE	FALSE
chr14	92021554	A	G	ENST00000267622	ENSG00000100815	TRIP11	TRUE	FALSE
chr14	92021554	A	T	ENST00000267622	ENSG00000100815	TRIP11	TRUE	FALSE
chr14	92021555	C	A	ENST00000267622	ENSG00000100815	TRIP11	TRUE	FALSE
chr14	92021555	C	G	ENST00000267622	ENSG00000100815	TRIP11	TRUE	FALSE
chr14	92021555	C	T	ENST00000267622	ENSG00000100815	TRIP11	TRUE	FALSE
chr14	92021558	G	A	ENST00000267622	ENSG00000100815	TRIP11	TRUE	TRUE
chr14	92021571	C	T	ENST00000267622	ENSG00000100815	TRIP11	TRUE	TRUE
chr14	92021572	C	T	ENST00000267622	ENSG00000100815	TRIP11	TRUE	TRUE
chr14	92021585	C	A	ENST00000267622	ENSG00000100815	TRIP11	TRUE	TRUE
chr14	92021591	C	A	ENST00000267622	ENSG00000100815	TRIP11	TRUE	TRUE
chr14	92021597	T	A	ENST00000267622	ENSG00000100815	TRIP11	TRUE	TRUE
chr14	92021599	G	C	ENST00000267622	ENSG00000100815	TRIP11	TRUE	TRUE
chr14	92021599	G	T	ENST00000267622	ENSG00000100815	TRIP11	TRUE	TRUE
chr14	92021606	C	A	ENST00000267622	ENSG00000100815	TRIP11	TRUE	TRUE
chr14	92021611	G	C	ENST00000267622	ENSG00000100815	TRIP11	TRUE	TRUE
chr14	92021611	G	T	ENST00000267622	ENSG00000100815	TRIP11	TRUE	TRUE
chr14	92021618	G	A	ENST00000267622	ENSG00000100815	TRIP11	TRUE	TRUE
chr14	92021627	C	A	ENST00000267622	ENSG00000100815	TRIP11	TRUE	TRUE
chr14	92021630	G	A	ENST00000267622	ENSG00000100815	TRIP11	TRUE	TRUE
chr14	92021633	G	A	ENST00000267622	ENSG00000100815	TRIP11	TRUE	TRUE
chr14	92021638	G	C	ENST00000267622	ENSG00000100815	TRIP11	TRUE	TRUE
chr14	92021638	G	T	ENST00000267622	ENSG00000100815	TRIP11	TRUE	TRUE
chr14	92021680	G	C	ENST00000267622	ENSG00000100815	TRIP11	TRUE	TRUE
chr14	92021680	G	T	ENST00000267622	ENSG00000100815	TRIP11	TRUE	TRUE
chr14	92021700	A	C	ENST00000267622	ENSG00000100815	TRIP11	TRUE	TRUE
chr14	92021700	A	T	ENST00000267622	ENSG00000100815	TRIP11	TRUE	TRUE
chr14	92021710	G	C	ENST00000267622	ENSG00000100815	TRIP11	TRUE	TRUE
chr14	92021710	G	T	ENST00000267622	ENSG00000100815	TRIP11	TRUE	TRUE
chr14	92021716	G	C	ENST00000267622	ENSG00000100815	TRIP11	TRUE	TRUE
chr14	92021716	G	T	ENST00000267622	ENSG00000100815	TRIP11	TRUE	TRUE
chr14	92021744	C	A	ENST00000267622	ENSG00000100815	TRIP11	TRUE	TRUE
chr14	92021746	G	C	ENST00000267622	ENSG00000100815	TRIP11	TRUE	TRUE
chr14	92021746	G	T	ENST00000267622	ENSG00000100815	TRIP11	TRUE	TRUE
chr14	92021755	G	C	ENST00000267622	ENSG00000100815	TRIP11	TRUE	TRUE
chr14	92021755	G	T	ENST00000267622	ENSG00000100815	TRIP11	TRUE	TRUE
chr14	92021759	G	A	ENST00000267622	ENSG00000100815	TRIP11	TRUE	TRUE
chr14	92021767	G	C	ENST00000267622	ENSG00000100815	TRIP11	TRUE	TRUE
chr14	92021767	G	T	ENST00000267622	ENSG00000100815	TRIP11	TRUE	TRUE
chr14	92021771	G	A	ENST00000267622	ENSG00000100815	TRIP11	TRUE	TRUE
chr14	92021777	T	A	ENST00000267622	ENSG00000100815	TRIP11	TRUE	TRUE
chr14	92021782	A	T	ENST00000267622	ENSG00000100815	TRIP11	TRUE	TRUE
chr14	92021786	G	A	ENST00000267622	ENSG00000100815	TRIP11	TRUE	TRUE
chr14	92021792	G	A	ENST00000267622	ENSG00000100815	TRIP11	TRUE	TRUE
chr14	92021804	G	A	ENST00000267622	ENSG00000100815	TRIP11	TRUE	TRUE
chr14	92021807	T	A	ENST00000267622	ENSG00000100815	TRIP11	TRUE	TRUE
chr14	92021813	T	A	ENST00000267622	ENSG00000100815	TRIP11	TRUE	TRUE
chr14	92021828	C	A	ENST00000267622	ENSG00000100815	TRIP11	TRUE	TRUE
chr14	92021832	C	A	ENST00000267622	ENSG00000100815	TRIP11	TRUE	FALSE
chr14	92021832	C	G	ENST00000267622	ENSG00000100815	TRIP11	TRUE	FALSE
chr14	92021832	C	T	ENST00000267622	ENSG00000100815	TRIP11	TRUE	FALSE
chr14	92021833	T	A	ENST00000267622	ENSG00000100815	TRIP11	TRUE	FALSE
chr14	92021833	T	C	ENST00000267622	ENSG00000100815	TRIP11	TRUE	FALSE
chr14	92021833	T	G	ENST00000267622	ENSG00000100815	TRIP11	TRUE	FALSE
chr14	92025308	A	C	ENST00000267622	ENSG00000100815	TRIP11	TRUE	FALSE
chr14	92025308	A	G	ENST00000267622	ENSG00000100815	TRIP11	TRUE	FALSE
chr14	92025308	A	T	ENST00000267622	ENSG00000100815	TRIP11	TRUE	TRUE
chr14	92025309	C	A	ENST00000267622	ENSG00000100815	TRIP11	TRUE	FALSE
chr14	92025309	C	G	ENST00000267622	ENSG00000100815	TRIP11	TRUE	FALSE
chr14	92025309	C	T	ENST00000267622	ENSG00000100815	TRIP11	TRUE	FALSE
chr14	92025312	C	A	ENST00000267622	ENSG00000100815	TRIP11	TRUE	TRUE
chr14	92025315	T	A	ENST00000267622	ENSG00000100815	TRIP11	TRUE	TRUE
chr14	92025318	G	A	ENST00000267622	ENSG00000100815	TRIP11	TRUE	TRUE
chr14	92025321	G	A	ENST00000267622	ENSG00000100815	TRIP11	TRUE	TRUE
chr14	92025327	G	A	ENST00000267622	ENSG00000100815	TRIP11	TRUE	TRUE
chr14	92025333	G	A	ENST00000267622	ENSG00000100815	TRIP11	TRUE	TRUE
chr14	92025334	G	C	ENST00000267622	ENSG00000100815	TRIP11	TRUE	TRUE
chr14	92025334	G	T	ENST00000267622	ENSG00000100815	TRIP11	TRUE	TRUE
chr14	92025348	G	A	ENST00000267622	ENSG00000100815	TRIP11	TRUE	TRUE
chr14	92025351	G	A	ENST00000267622	ENSG00000100815	TRIP11	TRUE	TRUE
chr14	92025354	T	A	ENST00000267622	ENSG00000100815	TRIP11	TRUE	TRUE
chr14	92025360	G	A	ENST00000267622	ENSG00000100815	TRIP11	TRUE	TRUE
chr14	92025366	C	A	ENST00000267622	ENSG00000100815	TRIP11	TRUE	TRUE
chr14	92025368	G	C	ENST00000267622	ENSG00000100815	TRIP11	TRUE	TRUE
chr14	92025368	G	T	ENST00000267622	ENSG00000100815	TRIP11	TRUE	TRUE
chr14	92025375	C	A	ENST00000267622	ENSG00000100815	TRIP11	TRUE	TRUE
chr14	92025381	T	A	ENST00000267622	ENSG00000100815	TRIP11	TRUE	TRUE
chr14	92025384	C	A	ENST00000267622	ENSG00000100815	TRIP11	TRUE	TRUE
chr14	92025387	C	A	ENST00000267622	ENSG00000100815	TRIP11	TRUE	TRUE
chr14	92025397	A	T	ENST00000267622	ENSG00000100815	TRIP11	TRUE	TRUE
chr14	92025405	T	A	ENST00000267622	ENSG00000100815	TRIP11	TRUE	TRUE
chr14	92025408	T	A	ENST00000267622	ENSG00000100815	TRIP11	TRUE	TRUE
chr14	92025417	C	A	ENST00000267622	ENSG00000100815	TRIP11	TRUE	TRUE
chr14	92025421	C	A	ENST00000267622	ENSG00000100815	TRIP11	TRUE	FALSE
chr14	92025421	C	G	ENST00000267622	ENSG00000100815	TRIP11	TRUE	FALSE
chr14	92025421	C	T	ENST00000267622	ENSG00000100815	TRIP11	TRUE	FALSE
chr14	92025422	T	A	ENST00000267622	ENSG00000100815	TRIP11	TRUE	FALSE
chr14	92025422	T	C	ENST00000267622	ENSG00000100815	TRIP11	TRUE	FALSE
chr14	92025422	T	G	ENST00000267622	ENSG00000100815	TRIP11	TRUE	FALSE
chr14	92033190	A	C	ENST00000267622	ENSG00000100815	TRIP11	TRUE	FALSE
chr14	92033190	A	G	ENST00000267622	ENSG00000100815	TRIP11	TRUE	FALSE
chr14	92033190	A	T	ENST00000267622	ENSG00000100815	TRIP11	TRUE	FALSE
chr14	92033191	C	A	ENST00000267622	ENSG00000100815	TRIP11	TRUE	FALSE
chr14	92033191	C	G	ENST00000267622	ENSG00000100815	TRIP11	TRUE	FALSE
chr14	92033191	C	T	ENST00000267622	ENSG00000100815	TRIP11	TRUE	FALSE
chr14	92033194	C	A	ENST00000267622	ENSG00000100815	TRIP11	TRUE	TRUE
chr14	92033196	G	C	ENST00000267622	ENSG00000100815	TRIP11	TRUE	TRUE
chr14	92033196	G	T	ENST00000267622	ENSG00000100815	TRIP11	TRUE	TRUE
chr14	92033200	T	A	ENST00000267622	ENSG00000100815	TRIP11	TRUE	TRUE
chr14	92033202	A	T	ENST00000267622	ENSG00000100815	TRIP11	TRUE	TRUE
chr14	92033221	C	A	ENST00000267622	ENSG00000100815	TRIP11	TRUE	TRUE
chr14	92033227	C	A	ENST00000267622	ENSG00000100815	TRIP11	TRUE	TRUE
chr14	92033230	T	A	ENST00000267622	ENSG00000100815	TRIP11	TRUE	TRUE
chr14	92033247	A	C	ENST00000267622	ENSG00000100815	TRIP11	TRUE	TRUE
chr14	92033247	A	T	ENST00000267622	ENSG00000100815	TRIP11	TRUE	TRUE
chr14	92033251	C	A	ENST00000267622	ENSG00000100815	TRIP11	TRUE	TRUE
chr14	92033254	C	A	ENST00000267622	ENSG00000100815	TRIP11	TRUE	FALSE
chr14	92033254	C	G	ENST00000267622	ENSG00000100815	TRIP11	TRUE	FALSE
chr14	92033254	C	T	ENST00000267622	ENSG00000100815	TRIP11	TRUE	FALSE
chr14	92033255	T	A	ENST00000267622	ENSG00000100815	TRIP11	TRUE	FALSE
chr14	92033255	T	C	ENST00000267622	ENSG00000100815	TRIP11	TRUE	FALSE
chr14	92033255	T	G	ENST00000267622	ENSG00000100815	TRIP11	TRUE	FALSE
chr14	92039545	A	C	ENST00000267622	ENSG00000100815	TRIP11	TRUE	FALSE
chr14	92039545	A	G	ENST00000267622	ENSG00000100815	TRIP11	TRUE	FALSE
chr14	92039545	A	T	ENST00000267622	ENSG00000100815	TRIP11	TRUE	FALSE
chr14	92039546	C	A	ENST00000267622	ENSG00000100815	TRIP11	TRUE	FALSE
chr14	92039546	C	G	ENST00000267622	ENSG00000100815	TRIP11	TRUE	FALSE
chr14	92039546	C	T	ENST00000267622	ENSG00000100815	TRIP11	TRUE	FALSE
chr14	92039550	C	A	ENST00000267622	ENSG00000100815	TRIP11	TRUE	TRUE
chr14	92039556	C	A	ENST00000267622	ENSG00000100815	TRIP11	TRUE	TRUE
chr14	92039559	C	A	ENST00000267622	ENSG00000100815	TRIP11	TRUE	TRUE
chr14	92039568	C	A	ENST00000267622	ENSG00000100815	TRIP11	TRUE	TRUE
chr14	92039583	T	A	ENST00000267622	ENSG00000100815	TRIP11	TRUE	TRUE
chr14	92039594	G	C	ENST00000267622	ENSG00000100815	TRIP11	TRUE	TRUE
chr14	92039594	G	T	ENST00000267622	ENSG00000100815	TRIP11	TRUE	TRUE
chr14	92039601	G	A	ENST00000267622	ENSG00000100815	TRIP11	TRUE	TRUE
chr14	92039634	G	A	ENST00000267622	ENSG00000100815	TRIP11	TRUE	FALSE
chr14	92039646	G	A	ENST00000267622	ENSG00000100815	TRIP11	FALSE	FALSE
chr14	92039651	A	T	ENST00000267622	ENSG00000100815	TRIP11	FALSE	FALSE
chr14	92039655	C	A	ENST00000267622	ENSG00000100815	TRIP11	FALSE	FALSE
chr14	92039674	C	T	ENST00000267622	ENSG00000100815	TRIP11	FALSE	FALSE
chr14	92039675	C	T	ENST00000267622	ENSG00000100815	TRIP11	FALSE	FALSE
chr14	92039681	G	T	ENST00000267622	ENSG00000100815	TRIP11	FALSE	FALSE
chr14	92064325	T	A	ENST00000644486	ENSG00000066427	ATXN3
chr14	92064328	T	A	ENST00000644486	ENSG00000066427	ATXN3	FALSE	FALSE
chr14	92064331	C	A	ENST00000644486	ENSG00000066427	ATXN3	FALSE	FALSE
chr14	92064334	C	A	ENST00000644486	ENSG00000066427	ATXN3	FALSE	FALSE
chr14	92064340	T	A	ENST00000644486	ENSG00000066427	ATXN3	FALSE	FALSE
chr14	92064342	A	T	ENST00000644486	ENSG00000066427	ATXN3	FALSE	FALSE
chr14	92064352	T	A	ENST00000644486	ENSG00000066427	ATXN3	FALSE	FALSE
chr14	92064361	C	A	ENST00000644486	ENSG00000066427	ATXN3	FALSE	FALSE
chr14	92064363	A	C	ENST00000644486	ENSG00000066427	ATXN3	FALSE	FALSE
chr14	92064363	A	T	ENST00000644486	ENSG00000066427	ATXN3	FALSE	FALSE
chr14	92064385	G	A	ENST00000644486	ENSG00000066427	ATXN3	FALSE	FALSE
chr14	92064397	C	A	ENST00000644486	ENSG00000066427	ATXN3	FALSE	FALSE
chr14	92064400	C	A	ENST00000644486	ENSG00000066427	ATXN3	FALSE	FALSE
chr14	92064415	C	A	ENST00000644486	ENSG00000066427	ATXN3	TRUE	FALSE
chr14	92064415	C	G	ENST00000644486	ENSG00000066427	ATXN3	TRUE	FALSE
chr14	92064415	C	T	ENST00000644486	ENSG00000066427	ATXN3	TRUE	FALSE
chr14	92064416	T	A	ENST00000644486	ENSG00000066427	ATXN3	TRUE	FALSE
chr14	92064416	T	C	ENST00000644486	ENSG00000066427	ATXN3	TRUE	FALSE
chr14	92064416	T	G	ENST00000644486	ENSG00000066427	ATXN3	TRUE	FALSE
chr14	92070933	A	C	ENST00000644486	ENSG00000066427	ATXN3	TRUE	FALSE
chr14	92070933	A	G	ENST00000644486	ENSG00000066427	ATXN3	TRUE	FALSE
chr14	92070933	A	T	ENST00000644486	ENSG00000066427	ATXN3	TRUE	FALSE
chr14	92070934	C	A	ENST00000644486	ENSG00000066427	ATXN3	TRUE	FALSE
chr14	92070934	C	G	ENST00000644486	ENSG00000066427	ATXN3	TRUE	FALSE
chr14	92070934	C	T	ENST00000644486	ENSG00000066427	ATXN3	TRUE	FALSE
chr14	92070956	C	A	ENST00000644486	ENSG00000066427	ATXN3
chr14	92070958	G	C	ENST00000644486	ENSG00000066427	ATXN3
chr14	92070958	G	T	ENST00000644486	ENSG00000066427	ATXN3
chr14	92070977	C	A	ENST00000644486	ENSG00000066427	ATXN3
chr14	92070978	A	T	ENST00000644486	ENSG00000066427	ATXN3
chr14	92070988	G	C	ENST00000644486	ENSG00000066427	ATXN3
chr14	92070988	G	T	ENST00000644486	ENSG00000066427	ATXN3
chr14	92070995	G	A	ENST00000644486	ENSG00000066427	ATXN3
chr14	92070998	C	A	ENST00000644486	ENSG00000066427	ATXN3
chr14	92071000	G	C	ENST00000644486	ENSG00000066427	ATXN3
chr14	92071000	G	T	ENST00000644486	ENSG00000066427	ATXN3
chr14	92071013	G	A	ENST00000644486	ENSG00000066427	ATXN3
chr14	92071016	G	A	ENST00000644486	ENSG00000066427	ATXN3
chr14	92071019	G	A	ENST00000644486	ENSG00000066427	ATXN3
chr14	92071022	G	A	ENST00000644486	ENSG00000066427	ATXN3
chr14	92071025	G	A	ENST00000644486	ENSG00000066427	ATXN3
chr14	92071028	G	A	ENST00000644486	ENSG00000066427	ATXN3
chr14	92071031	G	A	ENST00000644486	ENSG00000066427	ATXN3
chr14	92071034	G	A	ENST00000644486	ENSG00000066427	ATXN3
chr14	92071037	G	A	ENST00000644486	ENSG00000066427	ATXN3
chr14	92071040	G	A	ENST00000644486	ENSG00000066427	ATXN3
chr14	92071043	T	A	ENST00000644486	ENSG00000066427	ATXN3
chr14	92071046	G	A	ENST00000644486	ENSG00000066427	ATXN3
chr14	92071049	G	A	ENST00000644486	ENSG00000066427	ATXN3
chr14	92071052	G	A	ENST00000644486	ENSG00000066427	ATXN3
chr14	92071054	C	A	ENST00000644486	ENSG00000066427	ATXN3	TRUE	FALSE
chr14	92071054	C	G	ENST00000644486	ENSG00000066427	ATXN3	TRUE	FALSE
chr14	92071054	C	T	ENST00000644486	ENSG00000066427	ATXN3	TRUE	FALSE
chr14	92071055	T	A	ENST00000644486	ENSG00000066427	ATXN3	TRUE	FALSE
chr14	92071055	T	C	ENST00000644486	ENSG00000066427	ATXN3	TRUE	FALSE
chr14	92071055	T	G	ENST00000644486	ENSG00000066427	ATXN3	TRUE	FALSE
chr14	92080963	A	C	ENST00000644486	ENSG00000066427	ATXN3	TRUE	FALSE
chr14	92080963	A	G	ENST00000644486	ENSG00000066427	ATXN3	TRUE	FALSE
chr14	92080963	A	T	ENST00000644486	ENSG00000066427	ATXN3	TRUE	FALSE
chr14	92080964	C	A	ENST00000644486	ENSG00000066427	ATXN3	TRUE	FALSE
chr14	92080964	C	G	ENST00000644486	ENSG00000066427	ATXN3	TRUE	FALSE
chr14	92080964	C	T	ENST00000644486	ENSG00000066427	ATXN3	TRUE	FALSE
chr14	92080966	T	A	ENST00000644486	ENSG00000066427	ATXN3	TRUE	TRUE
chr14	92080969	C	A	ENST00000644486	ENSG00000066427	ATXN3	TRUE	TRUE
chr14	92080973	G	C	ENST00000644486	ENSG00000066427	ATXN3	TRUE	TRUE
chr14	92080973	G	T	ENST00000644486	ENSG00000066427	ATXN3	TRUE	TRUE
chr14	92080981	C	A	ENST00000644486	ENSG00000066427	ATXN3	TRUE	TRUE
chr14	92080984	G	A	ENST00000644486	ENSG00000066427	ATXN3	TRUE	TRUE
chr14	92080987	T	A	ENST00000644486	ENSG00000066427	ATXN3	TRUE	TRUE
chr14	92080990	T	A	ENST00000644486	ENSG00000066427	ATXN3	TRUE	TRUE
chr14	92080999	C	A	ENST00000644486	ENSG00000066427	ATXN3	TRUE	TRUE
chr14	92081002	C	A	ENST00000644486	ENSG00000066427	ATXN3	TRUE	TRUE
chr14	92081004	G	C	ENST00000644486	ENSG00000066427	ATXN3	TRUE	TRUE
chr14	92081004	G	T	ENST00000644486	ENSG00000066427	ATXN3	TRUE	TRUE
chr14	92081022	G	C	ENST00000644486	ENSG00000066427	ATXN3	TRUE	TRUE
chr14	92081022	G	T	ENST00000644486	ENSG00000066427	ATXN3	TRUE	TRUE
chr14	92081029	G	A	ENST00000644486	ENSG00000066427	ATXN3	TRUE	TRUE
chr14	92081041	G	A	ENST00000644486	ENSG00000066427	ATXN3	TRUE	TRUE
chr14	92081053	T	A	ENST00000644486	ENSG00000066427	ATXN3	TRUE	TRUE
chr14	92081062	C	A	ENST00000644486	ENSG00000066427	ATXN3	TRUE	FALSE
chr14	92081062	C	G	ENST00000644486	ENSG00000066427	ATXN3	TRUE	FALSE
chr14	92081062	C	T	ENST00000644486	ENSG00000066427	ATXN3	TRUE	FALSE
chr14	92081063	T	A	ENST00000644486	ENSG00000066427	ATXN3	TRUE	FALSE
chr14	92081063	T	C	ENST00000644486	ENSG00000066427	ATXN3	TRUE	FALSE
chr14	92081063	T	G	ENST00000644486	ENSG00000066427	ATXN3	TRUE	FALSE
chr14	92082298	A	C	ENST00000644486	ENSG00000066427	ATXN3	TRUE	TRUE
chr14	92082298	A	G	ENST00000644486	ENSG00000066427	ATXN3	TRUE	TRUE
chr14	92082298	A	T	ENST00000644486	ENSG00000066427	ATXN3	TRUE	TRUE
chr14	92082299	C	A	ENST00000644486	ENSG00000066427	ATXN3	TRUE	TRUE
chr14	92082299	C	G	ENST00000644486	ENSG00000066427	ATXN3	TRUE	TRUE
chr14	92082299	C	T	ENST00000644486	ENSG00000066427	ATXN3	TRUE	TRUE
chr14	92082303	G	A	ENST00000644486	ENSG00000066427	ATXN3	TRUE	TRUE
chr14	92082315	G	A	ENST00000644486	ENSG00000066427	ATXN3	TRUE	TRUE
chr14	92082339	C	A	ENST00000644486	ENSG00000066427	ATXN3	TRUE	TRUE
chr14	92082342	C	A	ENST00000644486	ENSG00000066427	ATXN3	TRUE	TRUE
chr14	92082348	C	A	ENST00000644486	ENSG00000066427	ATXN3	TRUE	TRUE
chr14	92082360	C	A	ENST00000644486	ENSG00000066427	ATXN3	TRUE	TRUE
chr14	92082363	G	A	ENST00000644486	ENSG00000066427	ATXN3	TRUE	TRUE
chr14	92082387	G	A	ENST00000644486	ENSG00000066427	ATXN3	TRUE	TRUE
chr14	92082389	A	T	ENST00000644486	ENSG00000066427	ATXN3	TRUE	TRUE
chr14	92082396	C	A	ENST00000644486	ENSG00000066427	ATXN3	TRUE	TRUE
chr14	92082399	C	A	ENST00000644486	ENSG00000066427	ATXN3	TRUE	TRUE
chr14	92082405	C	A	ENST00000644486	ENSG00000066427	ATXN3	TRUE	TRUE
chr14	92082410	A	C	ENST00000644486	ENSG00000066427	ATXN3	TRUE	TRUE
chr14	92082410	A	T	ENST00000644486	ENSG00000066427	ATXN3	TRUE	TRUE
chr14	92082417	C	A	ENST00000644486	ENSG00000066427	ATXN3	TRUE	TRUE
chr14	92082419	G	C	ENST00000644486	ENSG00000066427	ATXN3	TRUE	TRUE
chr14	92082419	G	T	ENST00000644486	ENSG00000066427	ATXN3	TRUE	TRUE
chr14	92082435	C	A	ENST00000644486	ENSG00000066427	ATXN3	TRUE	TRUE
chr14	92082437	A	C	ENST00000644486	ENSG00000066427	ATXN3	TRUE	TRUE
chr14	92082437	A	T	ENST00000644486	ENSG00000066427	ATXN3	TRUE	TRUE
chr14	92082444	G	A	ENST00000644486	ENSG00000066427	ATXN3	TRUE	TRUE
chr14	92082447	C	A	ENST00000644486	ENSG00000066427	ATXN3	TRUE	TRUE
chr14	92082459	T	A	ENST00000644486	ENSG00000066427	ATXN3	TRUE	TRUE
chr14	92082467	C	A	ENST00000644486	ENSG00000066427	ATXN3	TRUE	TRUE
chr14	92082467	C	G	ENST00000644486	ENSG00000066427	ATXN3	TRUE	TRUE
chr14	92082467	C	T	ENST00000644486	ENSG00000066427	ATXN3	TRUE	TRUE
chr14	92082468	T	A	ENST00000644486	ENSG00000066427	ATXN3	TRUE	TRUE
chr14	92082468	T	C	ENST00000644486	ENSG00000066427	ATXN3	TRUE	TRUE
chr14	92082468	T	G	ENST00000644486	ENSG00000066427	ATXN3	TRUE	TRUE
chr14	92083124	A	C	ENST00000644486	ENSG00000066427	ATXN3	TRUE	TRUE
chr14	92083124	A	G	ENST00000644486	ENSG00000066427	ATXN3	TRUE	FALSE
chr14	92083124	A	T	ENST00000644486	ENSG00000066427	ATXN3	TRUE	TRUE
chr14	92083125	C	A	ENST00000644486	ENSG00000066427	ATXN3	TRUE	TRUE
chr14	92083125	C	G	ENST00000644486	ENSG00000066427	ATXN3	TRUE	TRUE
chr14	92083125	C	T	ENST00000644486	ENSG00000066427	ATXN3	TRUE	TRUE
chr14	92083127	T	A	ENST00000644486	ENSG00000066427	ATXN3	TRUE	TRUE
chr14	92083130	G	A	ENST00000644486	ENSG00000066427	ATXN3	TRUE	TRUE
chr14	92083133	C	A	ENST00000644486	ENSG00000066427	ATXN3	TRUE	TRUE
chr14	92083136	T	A	ENST00000644486	ENSG00000066427	ATXN3	TRUE	TRUE
chr14	92083142	G	A	ENST00000644486	ENSG00000066427	ATXN3	TRUE	TRUE
chr14	92083147	A	C	ENST00000644486	ENSG00000066427	ATXN3	TRUE	TRUE
chr14	92083147	A	T	ENST00000644486	ENSG00000066427	ATXN3	TRUE	TRUE
chr14	92083151	C	A	ENST00000644486	ENSG00000066427	ATXN3	TRUE	TRUE
chr14	92083154	C	A	ENST00000644486	ENSG00000066427	ATXN3	TRUE	TRUE
chr14	92083157	C	A	ENST00000644486	ENSG00000066427	ATXN3	TRUE	TRUE
chr14	92083166	T	A	ENST00000644486	ENSG00000066427	ATXN3	TRUE	TRUE
chr14	92083172	G	A	ENST00000644486	ENSG00000066427	ATXN3	TRUE	TRUE
chr14	92083181	G	A	ENST00000644486	ENSG00000066427	ATXN3	TRUE	TRUE
chr14	92083184	G	A	ENST00000644486	ENSG00000066427	ATXN3	TRUE	TRUE
chr14	92083199	G	A	ENST00000644486	ENSG00000066427	ATXN3	TRUE	TRUE
chr14	92083208	G	A	ENST00000644486	ENSG00000066427	ATXN3
chr14	92083217	C	A	ENST00000644486	ENSG00000066427	ATXN3
chr14	92083218	G	T	ENST00000644486	ENSG00000066427	ATXN3
chr14	92083238	T	A	ENST00000644486	ENSG00000066427	ATXN3
chr14	92083254	A	C	ENST00000644486	ENSG00000066427	ATXN3
chr14	92083254	A	T	ENST00000644486	ENSG00000066427	ATXN3
chr14	92083259	C	A	ENST00000644486	ENSG00000066427	ATXN3	TRUE	FALSE
chr14	92083259	C	G	ENST00000644486	ENSG00000066427	ATXN3	TRUE	FALSE
chr14	92083259	C	T	ENST00000644486	ENSG00000066427	ATXN3	TRUE	FALSE
chr14	92083260	T	A	ENST00000644486	ENSG00000066427	ATXN3	TRUE	FALSE
chr14	92083260	T	C	ENST00000644486	ENSG00000066427	ATXN3	TRUE	FALSE
chr14	92083260	T	G	ENST00000644486	ENSG00000066427	ATXN3	TRUE	FALSE
chr14	92088728	A	C	ENST00000644486	ENSG00000066427	ATXN3	TRUE	FALSE
chr14	92088728	A	G	ENST00000644486	ENSG00000066427	ATXN3	FALSE	FALSE
chr14	92088728	A	T	ENST00000644486	ENSG00000066427	ATXN3	TRUE	FALSE
chr14	92088729	C	A	ENST00000644486	ENSG00000066427	ATXN3	TRUE	FALSE
chr14	92088729	C	G	ENST00000644486	ENSG00000066427	ATXN3	TRUE	FALSE
chr14	92088729	C	T	ENST00000644486	ENSG00000066427	ATXN3	TRUE	FALSE
chr14	92088733	C	A	ENST00000644486	ENSG00000066427	ATXN3	TRUE	TRUE
chr14	92088736	G	A	ENST00000644486	ENSG00000066427	ATXN3	TRUE	TRUE
chr14	92088739	G	A	ENST00000644486	ENSG00000066427	ATXN3	TRUE	TRUE
chr14	92088741	A	C	ENST00000644486	ENSG00000066427	ATXN3	TRUE	TRUE
chr14	92088741	A	T	ENST00000644486	ENSG00000066427	ATXN3	TRUE	TRUE
chr14	92088745	G	A	ENST00000644486	ENSG00000066427	ATXN3	TRUE	TRUE
chr14	92088750	A	T	ENST00000644486	ENSG00000066427	ATXN3	TRUE	TRUE
chr14	92088764	A	C	ENST00000644486	ENSG00000066427	ATXN3	TRUE	TRUE
chr14	92088764	A	T	ENST00000644486	ENSG00000066427	ATXN3	TRUE	TRUE
chr14	92088774	G	C	ENST00000644486	ENSG00000066427	ATXN3	TRUE	TRUE
chr14	92088774	G	T	ENST00000644486	ENSG00000066427	ATXN3	TRUE	TRUE
chr14	92088780	A	C	ENST00000644486	ENSG00000066427	ATXN3	TRUE	TRUE
chr14	92088780	A	T	ENST00000644486	ENSG00000066427	ATXN3	TRUE	TRUE
chr14	92088784	C	A	ENST00000644486	ENSG00000066427	ATXN3	TRUE	TRUE
chr14	92088795	A	T	ENST00000644486	ENSG00000066427	ATXN3	TRUE	TRUE
chr14	92088807	A	T	ENST00000644486	ENSG00000066427	ATXN3	TRUE	TRUE
chr14	92088815	C	T	ENST00000644486	ENSG00000066427	ATXN3	TRUE	TRUE
chr14	92088816	C	T	ENST00000644486	ENSG00000066427	ATXN3	TRUE	TRUE
chr14	92088818	C	A	ENST00000644486	ENSG00000066427	ATXN3	TRUE	FALSE
chr14	92088818	C	G	ENST00000644486	ENSG00000066427	ATXN3	TRUE	FALSE
chr14	92088818	C	T	ENST00000644486	ENSG00000066427	ATXN3	TRUE	FALSE
chr14	92088819	T	A	ENST00000644486	ENSG00000066427	ATXN3	TRUE	FALSE
chr14	92088819	T	C	ENST00000644486	ENSG00000066427	ATXN3	TRUE	FALSE
chr14	92088819	T	G	ENST00000644486	ENSG00000066427	ATXN3	TRUE	FALSE
chr14	92093250	A	C	ENST00000644486	ENSG00000066427	ATXN3	TRUE	FALSE
chr14	92093250	A	G	ENST00000644486	ENSG00000066427	ATXN3	TRUE	FALSE
chr14	92093250	A	T	ENST00000644486	ENSG00000066427	ATXN3	TRUE	FALSE
chr14	92093251	C	A	ENST00000644486	ENSG00000066427	ATXN3	TRUE	FALSE
chr14	92093251	C	G	ENST00000644486	ENSG00000066427	ATXN3	TRUE	FALSE
chr14	92093251	C	T	ENST00000644486	ENSG00000066427	ATXN3	TRUE	FALSE
chr14	92093254	G	A	ENST00000644486	ENSG00000066427	ATXN3	TRUE	TRUE
chr14	92093257	T	A	ENST00000644486	ENSG00000066427	ATXN3	TRUE	TRUE
chr14	92093260	C	A	ENST00000644486	ENSG00000066427	ATXN3	TRUE	TRUE
chr14	92093262	A	C	ENST00000644486	ENSG00000066427	ATXN3	TRUE	TRUE
chr14	92093262	A	T	ENST00000644486	ENSG00000066427	ATXN3	TRUE	TRUE
chr14	92093266	T	A	ENST00000644486	ENSG00000066427	ATXN3	TRUE	TRUE
chr14	92093269	T	A	ENST00000644486	ENSG00000066427	ATXN3	TRUE	TRUE
chr14	92093279	C	T	ENST00000644486	ENSG00000066427	ATXN3	TRUE	TRUE
chr14	92093280	C	T	ENST00000644486	ENSG00000066427	ATXN3	TRUE	TRUE
chr14	92093287	C	A	ENST00000644486	ENSG00000066427	ATXN3	TRUE	TRUE
chr14	92093290	T	A	ENST00000644486	ENSG00000066427	ATXN3
chr14	92093291	A	C	ENST00000644486	ENSG00000066427	ATXN3
chr14	92093291	A	T	ENST00000644486	ENSG00000066427	ATXN3
chr14	92093297	G	T	ENST00000644486	ENSG00000066427	ATXN3
chr14	92093307	G	C	ENST00000644486	ENSG00000066427	ATXN3
chr14	92093307	G	T	ENST00000644486	ENSG00000066427	ATXN3
chr14	92093311	T	A	ENST00000644486	ENSG00000066427	ATXN3
chr14	92093314	C	A	ENST00000644486	ENSG00000066427	ATXN3
chr14	92093319	C	A	ENST00000644486	ENSG00000066427	ATXN3	TRUE	FALSE
chr14	92093319	C	G	ENST00000644486	ENSG00000066427	ATXN3	TRUE	FALSE
chr14	92093319	C	T	ENST00000644486	ENSG00000066427	ATXN3	TRUE	FALSE
chr14	92093320	T	A	ENST00000644486	ENSG00000066427	ATXN3	TRUE	FALSE
chr14	92093320	T	C	ENST00000644486	ENSG00000066427	ATXN3	TRUE	FALSE
chr14	92093320	T	G	ENST00000644486	ENSG00000066427	ATXN3	TRUE	FALSE
chr14	92093744	A	C	ENST00000644486	ENSG00000066427	ATXN3	TRUE	FALSE
chr14	92093744	A	G	ENST00000644486	ENSG00000066427	ATXN3	TRUE	FALSE
chr14	92093744	A	T	ENST00000644486	ENSG00000066427	ATXN3	TRUE	FALSE
chr14	92093745	C	A	ENST00000644486	ENSG00000066427	ATXN3	TRUE	FALSE
chr14	92093745	C	G	ENST00000644486	ENSG00000066427	ATXN3	TRUE	FALSE
chr14	92093745	C	T	ENST00000644486	ENSG00000066427	ATXN3	TRUE	FALSE
chr14	92093768	G	A	ENST00000644486	ENSG00000066427	ATXN3	TRUE	TRUE
chr14	92093769	A	C	ENST00000644486	ENSG00000066427	ATXN3	TRUE	TRUE
chr14	92093769	A	T	ENST00000644486	ENSG00000066427	ATXN3	TRUE	TRUE
chr14	92093774	C	A	ENST00000644486	ENSG00000066427	ATXN3	TRUE	TRUE
chr14	92093798	C	A	ENST00000644486	ENSG00000066427	ATXN3	TRUE	TRUE
chr14	92093800	A	C	ENST00000644486	ENSG00000066427	ATXN3	TRUE	TRUE
chr14	92093800	A	T	ENST00000644486	ENSG00000066427	ATXN3	TRUE	TRUE
chr14	92093805	C	T	ENST00000644486	ENSG00000066427	ATXN3	TRUE	TRUE
chr14	92093806	C	T	ENST00000644486	ENSG00000066427	ATXN3	TRUE	TRUE
chr14	92093813	T	A	ENST00000644486	ENSG00000066427	ATXN3	TRUE	TRUE
chr14	92093815	A	T	ENST00000644486	ENSG00000066427	ATXN3	TRUE	TRUE
chr14	92093832	C	A	ENST00000644486	ENSG00000066427	ATXN3	TRUE	FALSE
chr14	92093832	C	G	ENST00000644486	ENSG00000066427	ATXN3	TRUE	FALSE
chr14	92093832	C	T	ENST00000644486	ENSG00000066427	ATXN3	TRUE	FALSE
chr14	92093833	T	A	ENST00000644486	ENSG00000066427	ATXN3	TRUE	FALSE
chr14	92093833	T	C	ENST00000644486	ENSG00000066427	ATXN3	TRUE	FALSE
chr14	92093833	T	G	ENST00000644486	ENSG00000066427	ATXN3	TRUE	FALSE
chr14	92096091	A	C	ENST00000644486	ENSG00000066427	ATXN3	TRUE	FALSE
chr14	92096091	A	G	ENST00000644486	ENSG00000066427	ATXN3	FALSE	FALSE
chr14	92096091	A	T	ENST00000644486	ENSG00000066427	ATXN3	TRUE	FALSE
chr14	92096092	C	A	ENST00000644486	ENSG00000066427	ATXN3	TRUE	FALSE
chr14	92096092	C	G	ENST00000644486	ENSG00000066427	ATXN3	TRUE	FALSE
chr14	92096092	C	T	ENST00000644486	ENSG00000066427	ATXN3	TRUE	FALSE
chr14	92096095	G	A	ENST00000644486	ENSG00000066427	ATXN3
chr14	92096128	C	A	ENST00000644486	ENSG00000066427	ATXN3
chr14	92096137	G	A	ENST00000644486	ENSG00000066427	ATXN3
chr14	92096138	C	A	ENST00000644486	ENSG00000066427	ATXN3	FALSE	FALSE
chr14	92096138	C	G	ENST00000644486	ENSG00000066427	ATXN3	FALSE	FALSE
chr14	92096138	C	T	ENST00000644486	ENSG00000066427	ATXN3	TRUE	FALSE
chr14	92096139	T	A	ENST00000644486	ENSG00000066427	ATXN3	TRUE	FALSE
chr14	92096139	T	C	ENST00000644486	ENSG00000066427	ATXN3	FALSE	FALSE
chr14	92096139	T	G	ENST00000644486	ENSG00000066427	ATXN3	TRUE	FALSE
chr14	92096672	A	C	ENST00000644486	ENSG00000066427	ATXN3	TRUE	TRUE
chr14	92096672	A	G	ENST00000644486	ENSG00000066427	ATXN3	TRUE	FALSE
chr14	92096672	A	T	ENST00000644486	ENSG00000066427	ATXN3	TRUE	FALSE
chr14	92096673	C	A	ENST00000644486	ENSG00000066427	ATXN3	TRUE	TRUE
chr14	92096673	C	G	ENST00000644486	ENSG00000066427	ATXN3	TRUE	TRUE
chr14	92096673	C	T	ENST00000644486	ENSG00000066427	ATXN3	TRUE	FALSE
chr14	92096676	G	A	ENST00000644486	ENSG00000066427	ATXN3
chr14	92096678	A	C	ENST00000644486	ENSG00000066427	ATXN3
chr14	92096678	A	T	ENST00000644486	ENSG00000066427	ATXN3
chr14	92096689	A	C	ENST00000644486	ENSG00000066427	ATXN3
chr14	92096689	A	T	ENST00000644486	ENSG00000066427	ATXN3
chr14	92096697	C	A	ENST00000644486	ENSG00000066427	ATXN3
chr14	92096709	C	A	ENST00000644486	ENSG00000066427	ATXN3
chr14	92096712	C	A	ENST00000644486	ENSG00000066427	ATXN3
chr14	92096715	C	A	ENST00000644486	ENSG00000066427	ATXN3
chr14	92096724	T	A	ENST00000644486	ENSG00000066427	ATXN3
chr14	92096733	C	A	ENST00000644486	ENSG00000066427	ATXN3
chr14	92096736	C	A	ENST00000644486	ENSG00000066427	ATXN3
chr14	92096739	C	A	ENST00000644486	ENSG00000066427	ATXN3
chr14	92096748	G	A	ENST00000644486	ENSG00000066427	ATXN3
chr14	92096759	G	C	ENST00000644486	ENSG00000066427	ATXN3
chr14	92096759	G	T	ENST00000644486	ENSG00000066427	ATXN3
chr14	92096765	A	C	ENST00000644486	ENSG00000066427	ATXN3
chr14	92096765	A	T	ENST00000644486	ENSG00000066427	ATXN3
chr14	92096769	C	A	ENST00000644486	ENSG00000066427	ATXN3
chr14	92096782	A	C	ENST00000644486	ENSG00000066427	ATXN3
chr14	92096782	A	T	ENST00000644486	ENSG00000066427	ATXN3
chr14	92096787	C	A	ENST00000644486	ENSG00000066427	ATXN3
chr14	92096790	C	A	ENST00000644486	ENSG00000066427	ATXN3
chr14	92096793	G	A	ENST00000644486	ENSG00000066427	ATXN3		FALSE
chr14	92096795	A	T	ENST00000644486	ENSG00000066427	ATXN3		FALSE
chr14	92096798	A	C	ENST00000644486	ENSG00000066427	ATXN3		FALSE
chr14	92096798	A	T	ENST00000644486	ENSG00000066427	ATXN3		FALSE
chr14	92096809	G	T	ENST00000644486	ENSG00000066427	ATXN3	TRUE	FALSE
chr14	92096817	G	A	ENST00000644486	ENSG00000066427	ATXN3	FALSE	FALSE
chr14	92096821	A	T	ENST00000644486	ENSG00000066427	ATXN3	FALSE	FALSE
chr14	92096828	G	C	ENST00000644486	ENSG00000066427	ATXN3	FALSE	FALSE
chr14	92096828	G	T	ENST00000644486	ENSG00000066427	ATXN3	FALSE	FALSE
chr14	92096835	C	A	ENST00000644486	ENSG00000066427	ATXN3	FALSE	FALSE
chr14	92096838	G	A	ENST00000644486	ENSG00000066427	ATXN3	FALSE	FALSE
chr14	92096839	C	A	ENST00000644486	ENSG00000066427	ATXN3	TRUE	FALSE
chr14	92096839	C	G	ENST00000644486	ENSG00000066427	ATXN3	TRUE	FALSE
chr14	92096839	C	T	ENST00000644486	ENSG00000066427	ATXN3	TRUE	FALSE
chr14	92096840	T	A	ENST00000644486	ENSG00000066427	ATXN3	TRUE	FALSE
chr14	92096840	T	C	ENST00000644486	ENSG00000066427	ATXN3	TRUE	FALSE
chr14	92096840	T	G	ENST00000644486	ENSG00000066427	ATXN3	TRUE	FALSE
chr14	92106527	A	C	ENST00000644486	ENSG00000066427	ATXN3	FALSE	FALSE
chr14	92106527	A	G	ENST00000644486	ENSG00000066427	ATXN3	FALSE	FALSE
chr14	92106527	A	T	ENST00000644486	ENSG00000066427	ATXN3	FALSE	FALSE
chr14	92106528	C	A	ENST00000644486	ENSG00000066427	ATXN3	FALSE	FALSE
chr14	92106528	C	G	ENST00000644486	ENSG00000066427	ATXN3	FALSE	FALSE
chr14	92106528	C	T	ENST00000644486	ENSG00000066427	ATXN3	FALSE	FALSE
chr14	92106531	T	A	ENST00000644486	ENSG00000066427	ATXN3	FALSE	FALSE
chr14	92106534	C	A	ENST00000644486	ENSG00000066427	ATXN3	FALSE	FALSE
chr14	92106549	C	A	ENST00000644486	ENSG00000066427	ATXN3	FALSE	FALSE
chr14	92116198	T	A	ENST00000605997	ENSG00000183648	NDUFB1	FALSE	FALSE
chr14	92116199	C	T	ENST00000605997	ENSG00000183648	NDUFB1	FALSE	FALSE
chr14	92116200	C	T	ENST00000605997	ENSG00000183648	NDUFB1	FALSE	FALSE
chr14	92116210	C	A	ENST00000605997	ENSG00000183648	NDUFB1	FALSE	FALSE
chr14	92116213	C	A	ENST00000605997	ENSG00000183648	NDUFB1	FALSE	FALSE
chr14	92116222	G	A	ENST00000605997	ENSG00000183648	NDUFB1	FALSE	FALSE
chr14	92116224	A	T	ENST00000605997	ENSG00000183648	NDUFB1	FALSE	FALSE
chr14	92116228	C	A	ENST00000605997	ENSG00000183648	NDUFB1	FALSE	FALSE
chr14	92116230	C	A	ENST00000605997	ENSG00000183648	NDUFB1	TRUE	FALSE
chr14	92116230	C	G	ENST00000605997	ENSG00000183648	NDUFB1	TRUE	FALSE
chr14	92116230	C	T	ENST00000605997	ENSG00000183648	NDUFB1	TRUE	FALSE
chr14	92116231	T	A	ENST00000605997	ENSG00000183648	NDUFB1	TRUE	FALSE
chr14	92116231	T	C	ENST00000605997	ENSG00000183648	NDUFB1	TRUE	FALSE
chr14	92116231	T	G	ENST00000605997	ENSG00000183648	NDUFB1	TRUE	FALSE
chr14	92117496	A	C	ENST00000605997	ENSG00000183648	NDUFB1	TRUE	FALSE
chr14	92117496	A	G	ENST00000605997	ENSG00000183648	NDUFB1	TRUE	FALSE
chr14	92117496	A	T	ENST00000605997	ENSG00000183648	NDUFB1	TRUE	FALSE
chr14	92117497	C	A	ENST00000605997	ENSG00000183648	NDUFB1	TRUE	FALSE
chr14	92117497	C	G	ENST00000605997	ENSG00000183648	NDUFB1	TRUE	FALSE
chr14	92117497	C	T	ENST00000605997	ENSG00000183648	NDUFB1	TRUE	FALSE
chr14	92117502	T	A	ENST00000605997	ENSG00000183648	NDUFB1	FALSE	FALSE
chr14	92117507	A	C	ENST00000605997	ENSG00000183648	NDUFB1	FALSE	FALSE
chr14	92117507	A	T	ENST00000605997	ENSG00000183648	NDUFB1	FALSE	FALSE
chr14	92117517	T	A	ENST00000605997	ENSG00000183648	NDUFB1	FALSE	FALSE
chr14	92117541	C	A	ENST00000605997	ENSG00000183648	NDUFB1	FALSE	FALSE
chr14	92117550	T	A	ENST00000605997	ENSG00000183648	NDUFB1	TRUE	TRUE
chr14	92117553	T	A	ENST00000605997	ENSG00000183648	NDUFB1	TRUE	TRUE
chr14	92117558	A	C	ENST00000605997	ENSG00000183648	NDUFB1	TRUE	TRUE
chr14	92117558	A	T	ENST00000605997	ENSG00000183648	NDUFB1	TRUE	TRUE
chr14	92117560	A	C	ENST00000605997	ENSG00000183648	NDUFB1	TRUE	TRUE
chr14	92117560	A	T	ENST00000605997	ENSG00000183648	NDUFB1	TRUE	TRUE
chr14	92117563	A	T	ENST00000605997	ENSG00000183648	NDUFB1	TRUE	TRUE
chr14	92117568	C	A	ENST00000605997	ENSG00000183648	NDUFB1	TRUE	FALSE
chr14	92117580	C	A	ENST00000605997	ENSG00000183648	NDUFB1	TRUE	FALSE
chr14	92117602	C	T	ENST00000605997	ENSG00000183648	NDUFB1	FALSE	FALSE
chr14	92117603	C	T	ENST00000605997	ENSG00000183648	NDUFB1	FALSE	FALSE
chr14	92117622	G	A	ENST00000605997	ENSG00000183648	NDUFB1	FALSE	FALSE
chr14	92117627	A	C	ENST00000605997	ENSG00000183648	NDUFB1	FALSE	FALSE
chr14	92117627	A	T	ENST00000605997	ENSG00000183648	NDUFB1	FALSE	FALSE
chr14	92117643	C	A	ENST00000605997	ENSG00000183648	NDUFB1	TRUE	FALSE
chr14	92117643	C	G	ENST00000605997	ENSG00000183648	NDUFB1	TRUE	FALSE
chr14	92117643	C	T	ENST00000605997	ENSG00000183648	NDUFB1	TRUE	FALSE
chr14	92117644	T	A	ENST00000605997	ENSG00000183648	NDUFB1	TRUE	FALSE
chr14	92117644	T	C	ENST00000605997	ENSG00000183648	NDUFB1	TRUE	FALSE
chr14	92117644	T	G	ENST00000605997	ENSG00000183648	NDUFB1	TRUE	FALSE
chr14	92121640	A	C	ENST00000605997	ENSG00000183648	NDUFB1	FALSE	FALSE
chr14	92121640	A	G	ENST00000605997	ENSG00000183648	NDUFB1	FALSE	FALSE
chr14	92121640	A	T	ENST00000605997	ENSG00000183648	NDUFB1	FALSE	FALSE
chr14	92121641	C	A	ENST00000605997	ENSG00000183648	NDUFB1	FALSE	FALSE
chr14	92121641	C	G	ENST00000605997	ENSG00000183648	NDUFB1	FALSE	FALSE
chr14	92121641	C	T	ENST00000605997	ENSG00000183648	NDUFB1	FALSE	FALSE
chr14	92122129	G	A	ENST00000298875	ENSG00000165934	CPSF2	FALSE	FALSE
chr14	92122129	G	C	ENST00000298875	ENSG00000165934	CPSF2	FALSE	FALSE
chr14	92122129	G	T	ENST00000298875	ENSG00000165934	CPSF2	FALSE	FALSE
chr14	92122130	C	A	ENST00000298875	ENSG00000165934	CPSF2	FALSE	FALSE
chr14	92122130	C	G	ENST00000298875	ENSG00000165934	CPSF2	FALSE	FALSE
chr14	92122130	C	T	ENST00000298875	ENSG00000165934	CPSF2	FALSE	FALSE
chr14	92126120	A	C	ENST00000298875	ENSG00000165934	CPSF2	TRUE	FALSE
chr14	92126120	A	G	ENST00000298875	ENSG00000165934	CPSF2	TRUE	FALSE
chr14	92126120	A	T	ENST00000298875	ENSG00000165934	CPSF2	TRUE	FALSE
chr14	92126121	G	A	ENST00000298875	ENSG00000165934	CPSF2	TRUE	FALSE
chr14	92126121	G	C	ENST00000298875	ENSG00000165934	CPSF2	TRUE	FALSE
chr14	92126121	G	T	ENST00000298875	ENSG00000165934	CPSF2	TRUE	FALSE
chr14	92126181	G	A	ENST00000298875	ENSG00000165934	CPSF2	TRUE	FALSE
chr14	92126181	G	C	ENST00000298875	ENSG00000165934	CPSF2	TRUE	FALSE
chr14	92126181	G	T	ENST00000298875	ENSG00000165934	CPSF2	TRUE	FALSE
chr14	92126182	T	A	ENST00000298875	ENSG00000165934	CPSF2	TRUE	FALSE
chr14	92126182	T	C	ENST00000298875	ENSG00000165934	CPSF2	TRUE	FALSE
chr14	92126182	T	G	ENST00000298875	ENSG00000165934	CPSF2	TRUE	FALSE
chr14	92130949	A	C	ENST00000298875	ENSG00000165934	CPSF2	TRUE	FALSE
chr14	92130949	A	G	ENST00000298875	ENSG00000165934	CPSF2	TRUE	FALSE
chr14	92130949	A	T	ENST00000298875	ENSG00000165934	CPSF2	TRUE	FALSE
chr14	92130950	G	A	ENST00000298875	ENSG00000165934	CPSF2	TRUE	FALSE
chr14	92130950	G	C	ENST00000298875	ENSG00000165934	CPSF2	TRUE	FALSE
chr14	92130950	G	T	ENST00000298875	ENSG00000165934	CPSF2	TRUE	FALSE
chr14	92131000	A	T	ENST00000298875	ENSG00000165934	CPSF2	FALSE	FALSE
chr14	92131004	T	A	ENST00000298875	ENSG00000165934	CPSF2	FALSE	FALSE
chr14	92131004	T	G	ENST00000298875	ENSG00000165934	CPSF2	FALSE	FALSE
chr14	92131024	C	T	ENST00000298875	ENSG00000165934	CPSF2	FALSE	FALSE
chr14	92131027	G	T	ENST00000298875	ENSG00000165934	CPSF2	FALSE	FALSE
chr14	92131030	G	T	ENST00000298875	ENSG00000165934	CPSF2	FALSE	FALSE
chr14	92131044	C	A	ENST00000298875	ENSG00000165934	CPSF2	TRUE	FALSE
chr14	92131047	T	A	ENST00000298875	ENSG00000165934	CPSF2	TRUE	FALSE
chr14	92131047	T	G	ENST00000298875	ENSG00000165934	CPSF2	TRUE	FALSE
chr14	92131054	C	T	ENST00000298875	ENSG00000165934	CPSF2	TRUE	FALSE
chr14	92131063	G	T	ENST00000298875	ENSG00000165934	CPSF2	TRUE	TRUE
chr14	92131069	A	T	ENST00000298875	ENSG00000165934	CPSF2	TRUE	TRUE
chr14	92131076	T	A	ENST00000298875	ENSG00000165934	CPSF2	TRUE	TRUE
chr14	92131076	T	G	ENST00000298875	ENSG00000165934	CPSF2	TRUE	TRUE
chr14	92131079	T	A	ENST00000298875	ENSG00000165934	CPSF2	TRUE	TRUE
chr14	92131086	T	A	ENST00000298875	ENSG00000165934	CPSF2	TRUE	TRUE
chr14	92131091	G	A	ENST00000298875	ENSG00000165934	CPSF2	TRUE	TRUE
chr14	92131092	G	A	ENST00000298875	ENSG00000165934	CPSF2	TRUE	TRUE
chr14	92131096	G	T	ENST00000298875	ENSG00000165934	CPSF2	TRUE	TRUE
chr14	92131132	A	T	ENST00000298875	ENSG00000165934	CPSF2	TRUE	TRUE
chr14	92131134	G	A	ENST00000298875	ENSG00000165934	CPSF2	TRUE	FALSE
chr14	92131134	G	C	ENST00000298875	ENSG00000165934	CPSF2	TRUE	FALSE
chr14	92131134	G	T	ENST00000298875	ENSG00000165934	CPSF2	TRUE	FALSE
chr14	92131135	T	A	ENST00000298875	ENSG00000165934	CPSF2	TRUE	FALSE
chr14	92131135	T	C	ENST00000298875	ENSG00000165934	CPSF2	TRUE	FALSE
chr14	92131135	T	G	ENST00000298875	ENSG00000165934	CPSF2	TRUE	FALSE
chr14	92134009	A	C	ENST00000298875	ENSG00000165934	CPSF2	TRUE	FALSE
chr14	92134009	A	G	ENST00000298875	ENSG00000165934	CPSF2	TRUE	FALSE
chr14	92134009	A	T	ENST00000298875	ENSG00000165934	CPSF2	TRUE	FALSE
chr14	92134010	G	A	ENST00000298875	ENSG00000165934	CPSF2	TRUE	FALSE
chr14	92134010	G	C	ENST00000298875	ENSG00000165934	CPSF2	TRUE	FALSE
chr14	92134010	G	T	ENST00000298875	ENSG00000165934	CPSF2	TRUE	FALSE
chr14	92134021	C	T	ENST00000298875	ENSG00000165934	CPSF2	TRUE	TRUE
chr14	92134040	T	A	ENST00000298875	ENSG00000165934	CPSF2	TRUE	TRUE
chr14	92134080	T	A	ENST00000298875	ENSG00000165934	CPSF2	TRUE	TRUE
chr14	92134080	T	G	ENST00000298875	ENSG00000165934	CPSF2	TRUE	TRUE
chr14	92134087	G	T	ENST00000298875	ENSG00000165934	CPSF2	TRUE	TRUE
chr14	92134090	A	T	ENST00000298875	ENSG00000165934	CPSF2	TRUE	TRUE
chr14	92134094	T	A	ENST00000298875	ENSG00000165934	CPSF2	TRUE	TRUE
chr14	92134107	T	A	ENST00000298875	ENSG00000165934	CPSF2	TRUE	TRUE
chr14	92134116	T	A	ENST00000298875	ENSG00000165934	CPSF2	TRUE	TRUE
chr14	92134116	T	G	ENST00000298875	ENSG00000165934	CPSF2	TRUE	TRUE
chr14	92134134	T	A	ENST00000298875	ENSG00000165934	CPSF2	TRUE	TRUE
chr14	92134134	T	G	ENST00000298875	ENSG00000165934	CPSF2	TRUE	TRUE
chr14	92134135	A	T	ENST00000298875	ENSG00000165934	CPSF2	TRUE	TRUE
chr14	92134141	G	T	ENST00000298875	ENSG00000165934	CPSF2	TRUE	TRUE
chr14	92134144	C	T	ENST00000298875	ENSG00000165934	CPSF2	TRUE	TRUE
chr14	92134158	T	A	ENST00000298875	ENSG00000165934	CPSF2	TRUE	TRUE
chr14	92134158	T	G	ENST00000298875	ENSG00000165934	CPSF2	TRUE	TRUE
chr14	92134167	T	A	ENST00000298875	ENSG00000165934	CPSF2	TRUE	TRUE
chr14	92134167	T	G	ENST00000298875	ENSG00000165934	CPSF2	TRUE	TRUE
chr14	92134168	C	T	ENST00000298875	ENSG00000165934	CPSF2	TRUE	TRUE
chr14	92134171	G	A	ENST00000298875	ENSG00000165934	CPSF2	TRUE	FALSE
chr14	92134171	G	C	ENST00000298875	ENSG00000165934	CPSF2	TRUE	FALSE
chr14	92134171	G	T	ENST00000298875	ENSG00000165934	CPSF2	TRUE	FALSE
chr14	92134172	T	A	ENST00000298875	ENSG00000165934	CPSF2	TRUE	FALSE
chr14	92134172	T	C	ENST00000298875	ENSG00000165934	CPSF2	TRUE	FALSE
chr14	92134172	T	G	ENST00000298875	ENSG00000165934	CPSF2	TRUE	FALSE
chr14	92134248	A	C	ENST00000298875	ENSG00000165934	CPSF2	TRUE	FALSE
chr14	92134248	A	G	ENST00000298875	ENSG00000165934	CPSF2	TRUE	FALSE
chr14	92134248	A	T	ENST00000298875	ENSG00000165934	CPSF2	TRUE	FALSE
chr14	92134249	G	A	ENST00000298875	ENSG00000165934	CPSF2	TRUE	FALSE
chr14	92134249	G	C	ENST00000298875	ENSG00000165934	CPSF2	TRUE	FALSE
chr14	92134249	G	T	ENST00000298875	ENSG00000165934	CPSF2	TRUE	FALSE
chr14	92134253	C	T	ENST00000298875	ENSG00000165934	CPSF2	TRUE	TRUE
chr14	92134265	G	T	ENST00000298875	ENSG00000165934	CPSF2	TRUE	TRUE
chr14	92134287	T	A	ENST00000298875	ENSG00000165934	CPSF2	TRUE	TRUE
chr14	92134287	T	G	ENST00000298875	ENSG00000165934	CPSF2	TRUE	TRUE
chr14	92134313	A	T	ENST00000298875	ENSG00000165934	CPSF2	TRUE	TRUE
chr14	92134319	C	T	ENST00000298875	ENSG00000165934	CPSF2	TRUE	TRUE
chr14	92134322	C	T	ENST00000298875	ENSG00000165934	CPSF2	TRUE	TRUE
chr14	92134328	A	T	ENST00000298875	ENSG00000165934	CPSF2	TRUE	TRUE
chr14	92134337	C	T	ENST00000298875	ENSG00000165934	CPSF2	TRUE	TRUE
chr14	92134350	T	A	ENST00000298875	ENSG00000165934	CPSF2	TRUE	TRUE
chr14	92134352	A	T	ENST00000298875	ENSG00000165934	CPSF2	TRUE	TRUE
chr14	92134356	G	A	ENST00000298875	ENSG00000165934	CPSF2	TRUE	TRUE
chr14	92134356	G	C	ENST00000298875	ENSG00000165934	CPSF2	TRUE	TRUE
chr14	92134356	G	T	ENST00000298875	ENSG00000165934	CPSF2	TRUE	TRUE
chr14	92134357	T	A	ENST00000298875	ENSG00000165934	CPSF2	TRUE	TRUE
chr14	92134357	T	C	ENST00000298875	ENSG00000165934	CPSF2	TRUE	FALSE
chr14	92134357	T	G	ENST00000298875	ENSG00000165934	CPSF2	TRUE	TRUE
chr14	92135365	A	C	ENST00000298875	ENSG00000165934	CPSF2	TRUE	FALSE
chr14	92135365	A	G	ENST00000298875	ENSG00000165934	CPSF2	TRUE	FALSE
chr14	92135365	A	T	ENST00000298875	ENSG00000165934	CPSF2	TRUE	FALSE
chr14	92135366	G	A	ENST00000298875	ENSG00000165934	CPSF2	TRUE	FALSE
chr14	92135366	G	C	ENST00000298875	ENSG00000165934	CPSF2	TRUE	FALSE
chr14	92135366	G	T	ENST00000298875	ENSG00000165934	CPSF2	TRUE	FALSE
chr14	92135369	A	T	ENST00000298875	ENSG00000165934	CPSF2	TRUE	TRUE
chr14	92135372	G	T	ENST00000298875	ENSG00000165934	CPSF2	TRUE	TRUE
chr14	92135420	G	T	ENST00000298875	ENSG00000165934	CPSF2	TRUE	TRUE
chr14	92135430	G	A	ENST00000298875	ENSG00000165934	CPSF2	TRUE	TRUE
chr14	92135431	G	A	ENST00000298875	ENSG00000165934	CPSF2	TRUE	TRUE
chr14	92135432	A	T	ENST00000298875	ENSG00000165934	CPSF2	TRUE	TRUE
chr14	92135441	A	T	ENST00000298875	ENSG00000165934	CPSF2	TRUE	TRUE
chr14	92135447	G	T	ENST00000298875	ENSG00000165934	CPSF2	TRUE	TRUE
chr14	92135450	G	T	ENST00000298875	ENSG00000165934	CPSF2	TRUE	TRUE
chr14	92135453	G	T	ENST00000298875	ENSG00000165934	CPSF2	TRUE	TRUE
chr14	92135456	G	T	ENST00000298875	ENSG00000165934	CPSF2	TRUE	TRUE
chr14	92135467	T	A	ENST00000298875	ENSG00000165934	CPSF2	TRUE	TRUE
chr14	92135467	T	G	ENST00000298875	ENSG00000165934	CPSF2	TRUE	TRUE
chr14	92135486	A	T	ENST00000298875	ENSG00000165934	CPSF2	TRUE	TRUE
chr14	92135492	G	T	ENST00000298875	ENSG00000165934	CPSF2	TRUE	TRUE
chr14	92135497	G	A	ENST00000298875	ENSG00000165934	CPSF2	TRUE	FALSE
chr14	92135497	G	C	ENST00000298875	ENSG00000165934	CPSF2	TRUE	FALSE
chr14	92135497	G	T	ENST00000298875	ENSG00000165934	CPSF2	TRUE	FALSE
chr14	92135498	T	A	ENST00000298875	ENSG00000165934	CPSF2	TRUE	FALSE
chr14	92135498	T	C	ENST00000298875	ENSG00000165934	CPSF2	TRUE	FALSE
chr14	92135498	T	G	ENST00000298875	ENSG00000165934	CPSF2	TRUE	FALSE
chr14	92138230	A	C	ENST00000298875	ENSG00000165934	CPSF2	TRUE	FALSE
chr14	92138230	A	G	ENST00000298875	ENSG00000165934	CPSF2	TRUE	FALSE
chr14	92138230	A	T	ENST00000298875	ENSG00000165934	CPSF2	TRUE	FALSE
chr14	92138231	G	A	ENST00000298875	ENSG00000165934	CPSF2	TRUE	FALSE
chr14	92138231	G	C	ENST00000298875	ENSG00000165934	CPSF2	TRUE	FALSE
chr14	92138231	G	T	ENST00000298875	ENSG00000165934	CPSF2	TRUE	FALSE
chr14	92138237	T	A	ENST00000298875	ENSG00000165934	CPSF2	TRUE	TRUE
chr14	92138237	T	G	ENST00000298875	ENSG00000165934	CPSF2	TRUE	TRUE
chr14	92138242	G	T	ENST00000298875	ENSG00000165934	CPSF2	TRUE	TRUE
chr14	92138247	T	A	ENST00000298875	ENSG00000165934	CPSF2	TRUE	TRUE
chr14	92138254	G	T	ENST00000298875	ENSG00000165934	CPSF2	TRUE	TRUE
chr14	92138291	C	A	ENST00000298875	ENSG00000165934	CPSF2	TRUE	TRUE
chr14	92138291	C	G	ENST00000298875	ENSG00000165934	CPSF2	TRUE	TRUE
chr14	92138307	T	A	ENST00000298875	ENSG00000165934	CPSF2	TRUE	TRUE
chr14	92138307	T	G	ENST00000298875	ENSG00000165934	CPSF2
chr14	92138311	C	T	ENST00000298875	ENSG00000165934	CPSF2	TRUE	TRUE
chr14	92138317	A	T	ENST00000298875	ENSG00000165934	CPSF2	TRUE	TRUE
chr14	92138320	A	T	ENST00000298875	ENSG00000165934	CPSF2	TRUE	TRUE
chr14	92138323	A	T	ENST00000298875	ENSG00000165934	CPSF2	TRUE	TRUE
chr14	92138326	C	T	ENST00000298875	ENSG00000165934	CPSF2	TRUE	TRUE
chr14	92138329	A	T	ENST00000298875	ENSG00000165934	CPSF2	TRUE	TRUE
chr14	92138335	G	T	ENST00000298875	ENSG00000165934	CPSF2	TRUE	TRUE
chr14	92138338	C	T	ENST00000298875	ENSG00000165934	CPSF2	TRUE	TRUE
chr14	92138348	G	A	ENST00000298875	ENSG00000165934	CPSF2	TRUE	FALSE
chr14	92138348	G	C	ENST00000298875	ENSG00000165934	CPSF2	TRUE	FALSE
chr14	92138348	G	T	ENST00000298875	ENSG00000165934	CPSF2	TRUE	FALSE
chr14	92138349	T	A	ENST00000298875	ENSG00000165934	CPSF2	TRUE	TRUE
chr14	92138349	T	C	ENST00000298875	ENSG00000165934	CPSF2	TRUE	FALSE
chr14	92138349	T	G	ENST00000298875	ENSG00000165934	CPSF2	TRUE	TRUE
chr14	92142162	A	C	ENST00000298875	ENSG00000165934	CPSF2	TRUE	FALSE
chr14	92142162	A	G	ENST00000298875	ENSG00000165934	CPSF2	TRUE	FALSE
chr14	92142162	A	T	ENST00000298875	ENSG00000165934	CPSF2	TRUE	FALSE
chr14	92142163	G	A	ENST00000298875	ENSG00000165934	CPSF2	TRUE	FALSE
chr14	92142163	G	C	ENST00000298875	ENSG00000165934	CPSF2	TRUE	FALSE
chr14	92142163	G	T	ENST00000298875	ENSG00000165934	CPSF2	TRUE	FALSE
chr14	92142175	G	T	ENST00000298875	ENSG00000165934	CPSF2	TRUE	TRUE
chr14	92142184	C	T	ENST00000298875	ENSG00000165934	CPSF2	TRUE	TRUE
chr14	92142193	G	T	ENST00000298875	ENSG00000165934	CPSF2	TRUE	TRUE
chr14	92142203	T	A	ENST00000298875	ENSG00000165934	CPSF2	TRUE	TRUE
chr14	92142203	T	G	ENST00000298875	ENSG00000165934	CPSF2	TRUE	TRUE
chr14	92142226	A	T	ENST00000298875	ENSG00000165934	CPSF2	TRUE	TRUE
chr14	92142233	T	A	ENST00000298875	ENSG00000165934	CPSF2	TRUE	TRUE
chr14	92142235	G	T	ENST00000298875	ENSG00000165934	CPSF2	TRUE	TRUE
chr14	92142244	C	T	ENST00000298875	ENSG00000165934	CPSF2	TRUE	TRUE
chr14	92142256	C	T	ENST00000298875	ENSG00000165934	CPSF2	TRUE	TRUE
chr14	92142263	G	A	ENST00000298875	ENSG00000165934	CPSF2	TRUE	TRUE
chr14	92142264	G	A	ENST00000298875	ENSG00000165934	CPSF2	TRUE	TRUE
chr14	92142271	A	T	ENST00000298875	ENSG00000165934	CPSF2	TRUE	TRUE
chr14	92142280	G	T	ENST00000298875	ENSG00000165934	CPSF2	TRUE	TRUE
chr14	92142284	T	A	ENST00000298875	ENSG00000165934	CPSF2	TRUE	TRUE
chr14	92142294	C	A	ENST00000298875	ENSG00000165934	CPSF2	TRUE	TRUE
chr14	92142294	C	G	ENST00000298875	ENSG00000165934	CPSF2	TRUE	TRUE
chr14	92142296	C	A	ENST00000298875	ENSG00000165934	CPSF2	TRUE	TRUE
chr14	92142296	C	G	ENST00000298875	ENSG00000165934	CPSF2	TRUE	TRUE
chr14	92142299	T	A	ENST00000298875	ENSG00000165934	CPSF2	TRUE	TRUE
chr14	92142324	C	A	ENST00000298875	ENSG00000165934	CPSF2	TRUE	TRUE
chr14	92142324	C	G	ENST00000298875	ENSG00000165934	CPSF2	TRUE	TRUE
chr14	92142334	G	T	ENST00000298875	ENSG00000165934	CPSF2	TRUE	TRUE
chr14	92142343	A	T	ENST00000298875	ENSG00000165934	CPSF2	TRUE	TRUE
chr14	92142349	C	T	ENST00000298875	ENSG00000165934	CPSF2	TRUE	TRUE
chr14	92142352	G	A	ENST00000298875	ENSG00000165934	CPSF2	TRUE	FALSE
chr14	92142352	G	C	ENST00000298875	ENSG00000165934	CPSF2	TRUE	FALSE
chr14	92142352	G	T	ENST00000298875	ENSG00000165934	CPSF2	TRUE	FALSE
chr14	92142353	T	A	ENST00000298875	ENSG00000165934	CPSF2	TRUE	FALSE
chr14	92142353	T	C	ENST00000298875	ENSG00000165934	CPSF2	TRUE	FALSE
chr14	92142353	T	G	ENST00000298875	ENSG00000165934	CPSF2	TRUE	FALSE
chr14	92143002	A	C	ENST00000298875	ENSG00000165934	CPSF2	TRUE	FALSE
chr14	92143002	A	G	ENST00000298875	ENSG00000165934	CPSF2	TRUE	FALSE
chr14	92143002	A	T	ENST00000298875	ENSG00000165934	CPSF2	TRUE	FALSE
chr14	92143003	G	A	ENST00000298875	ENSG00000165934	CPSF2	TRUE	FALSE
chr14	92143003	G	C	ENST00000298875	ENSG00000165934	CPSF2	TRUE	FALSE
chr14	92143003	G	T	ENST00000298875	ENSG00000165934	CPSF2	TRUE	FALSE
chr14	92143007	G	T	ENST00000298875	ENSG00000165934	CPSF2	TRUE	TRUE
chr14	92143011	G	A	ENST00000298875	ENSG00000165934	CPSF2	TRUE	TRUE
chr14	92143012	G	A	ENST00000298875	ENSG00000165934	CPSF2	TRUE	TRUE
chr14	92143022	A	T	ENST00000298875	ENSG00000165934	CPSF2	TRUE	TRUE
chr14	92143026	T	A	ENST00000298875	ENSG00000165934	CPSF2	TRUE	TRUE
chr14	92143031	A	T	ENST00000298875	ENSG00000165934	CPSF2	TRUE	TRUE
chr14	92143036	T	A	ENST00000298875	ENSG00000165934	CPSF2	TRUE	TRUE
chr14	92143040	G	T	ENST00000298875	ENSG00000165934	CPSF2	TRUE	TRUE
chr14	92143046	A	T	ENST00000298875	ENSG00000165934	CPSF2	TRUE	TRUE
chr14	92143049	A	T	ENST00000298875	ENSG00000165934	CPSF2	TRUE	TRUE
chr14	92143064	C	T	ENST00000298875	ENSG00000165934	CPSF2	TRUE	TRUE
chr14	92143083	T	A	ENST00000298875	ENSG00000165934	CPSF2	TRUE	TRUE
chr14	92143083	T	G	ENST00000298875	ENSG00000165934	CPSF2	TRUE	TRUE
chr14	92143087	T	A	ENST00000298875	ENSG00000165934	CPSF2	TRUE	TRUE
chr14	92143104	T	A	ENST00000298875	ENSG00000165934	CPSF2	TRUE	TRUE
chr14	92143124	A	T	ENST00000298875	ENSG00000165934	CPSF2	TRUE	TRUE
chr14	92143142	C	T	ENST00000298875	ENSG00000165934	CPSF2	TRUE	TRUE
chr14	92143154	G	T	ENST00000298875	ENSG00000165934	CPSF2	TRUE	TRUE
chr14	92143159	C	A	ENST00000298875	ENSG00000165934	CPSF2	TRUE	TRUE
chr14	92143160	G	T	ENST00000298875	ENSG00000165934	CPSF2	TRUE	TRUE
chr14	92143167	C	A	ENST00000298875	ENSG00000165934	CPSF2	TRUE	TRUE
chr14	92143167	C	G	ENST00000298875	ENSG00000165934	CPSF2	TRUE	TRUE
chr14	92143184	C	T	ENST00000298875	ENSG00000165934	CPSF2	TRUE	TRUE
chr14	92143188	G	A	ENST00000298875	ENSG00000165934	CPSF2	TRUE	TRUE
chr14	92143189	G	A	ENST00000298875	ENSG00000165934	CPSF2	TRUE	TRUE
chr14	92143192	T	A	ENST00000298875	ENSG00000165934	CPSF2	TRUE	TRUE
chr14	92143193	C	T	ENST00000298875	ENSG00000165934	CPSF2	TRUE	TRUE
chr14	92143202	A	T	ENST00000298875	ENSG00000165934	CPSF2	TRUE	TRUE
chr14	92143209	C	A	ENST00000298875	ENSG00000165934	CPSF2	TRUE	TRUE
chr14	92143209	C	G	ENST00000298875	ENSG00000165934	CPSF2	TRUE	TRUE
chr14	92143225	C	A	ENST00000298875	ENSG00000165934	CPSF2	TRUE	TRUE
chr14	92143225	C	G	ENST00000298875	ENSG00000165934	CPSF2	TRUE	TRUE
chr14	92143226	A	T	ENST00000298875	ENSG00000165934	CPSF2	TRUE	TRUE
chr14	92143245	T	A	ENST00000298875	ENSG00000165934	CPSF2	TRUE	TRUE
chr14	92143245	T	G	ENST00000298875	ENSG00000165934	CPSF2	TRUE	TRUE
chr14	92143274	G	T	ENST00000298875	ENSG00000165934	CPSF2	TRUE	TRUE
chr14	92143277	A	T	ENST00000298875	ENSG00000165934	CPSF2	TRUE	TRUE
chr14	92143286	G	T	ENST00000298875	ENSG00000165934	CPSF2	TRUE	TRUE
chr14	92143292	G	T	ENST00000298875	ENSG00000165934	CPSF2	TRUE	TRUE
chr14	92143295	G	A	ENST00000298875	ENSG00000165934	CPSF2	TRUE	FALSE
chr14	92143295	G	C	ENST00000298875	ENSG00000165934	CPSF2	TRUE	FALSE
chr14	92143295	G	T	ENST00000298875	ENSG00000165934	CPSF2	TRUE	FALSE
chr14	92143296	T	A	ENST00000298875	ENSG00000165934	CPSF2	TRUE	FALSE
chr14	92143296	T	C	ENST00000298875	ENSG00000165934	CPSF2	TRUE	FALSE
chr14	92143296	T	G	ENST00000298875	ENSG00000165934	CPSF2	TRUE	FALSE
chr14	92154356	A	C	ENST00000298875	ENSG00000165934	CPSF2	TRUE	FALSE
chr14	92154356	A	G	ENST00000298875	ENSG00000165934	CPSF2	TRUE	FALSE
chr14	92154356	A	T	ENST00000298875	ENSG00000165934	CPSF2	TRUE	FALSE
chr14	92154357	G	A	ENST00000298875	ENSG00000165934	CPSF2	TRUE	FALSE
chr14	92154357	G	C	ENST00000298875	ENSG00000165934	CPSF2	TRUE	FALSE
chr14	92154357	G	T	ENST00000298875	ENSG00000165934	CPSF2	TRUE	FALSE
chr14	92154359	T	A	ENST00000298875	ENSG00000165934	CPSF2	TRUE	TRUE
chr14	92154364	A	T	ENST00000298875	ENSG00000165934	CPSF2	TRUE	TRUE
chr14	92154373	A	T	ENST00000298875	ENSG00000165934	CPSF2	TRUE	TRUE
chr14	92154379	G	T	ENST00000298875	ENSG00000165934	CPSF2	TRUE	TRUE
chr14	92154385	A	T	ENST00000298875	ENSG00000165934	CPSF2	TRUE	TRUE
chr14	92154388	G	T	ENST00000298875	ENSG00000165934	CPSF2	TRUE	TRUE
chr14	92154394	G	T	ENST00000298875	ENSG00000165934	CPSF2	TRUE	TRUE
chr14	92154397	G	T	ENST00000298875	ENSG00000165934	CPSF2	TRUE	TRUE
chr14	92154402	C	A	ENST00000298875	ENSG00000165934	CPSF2	TRUE	TRUE
chr14	92154402	C	G	ENST00000298875	ENSG00000165934	CPSF2	TRUE	TRUE
chr14	92154404	T	A	ENST00000298875	ENSG00000165934	CPSF2	TRUE	TRUE
chr14	92154406	G	T	ENST00000298875	ENSG00000165934	CPSF2	TRUE	TRUE
chr14	92154409	A	T	ENST00000298875	ENSG00000165934	CPSF2	TRUE	TRUE
chr14	92154412	G	T	ENST00000298875	ENSG00000165934	CPSF2	TRUE	TRUE
chr14	92154415	A	T	ENST00000298875	ENSG00000165934	CPSF2	TRUE	TRUE
chr14	92154421	A	T	ENST00000298875	ENSG00000165934	CPSF2	TRUE	TRUE
chr14	92154424	A	T	ENST00000298875	ENSG00000165934	CPSF2	TRUE	TRUE
chr14	92154427	G	T	ENST00000298875	ENSG00000165934	CPSF2	TRUE	TRUE
chr14	92154436	A	T	ENST00000298875	ENSG00000165934	CPSF2	TRUE	TRUE
chr14	92154439	A	T	ENST00000298875	ENSG00000165934	CPSF2	TRUE	TRUE
chr14	92154445	G	T	ENST00000298875	ENSG00000165934	CPSF2	TRUE	TRUE
chr14	92154448	C	T	ENST00000298875	ENSG00000165934	CPSF2	TRUE	TRUE
chr14	92154452	C	A	ENST00000298875	ENSG00000165934	CPSF2	TRUE	TRUE
chr14	92154452	C	G	ENST00000298875	ENSG00000165934	CPSF2	TRUE	TRUE
chr14	92154454	A	T	ENST00000298875	ENSG00000165934	CPSF2	TRUE	TRUE
chr14	92154457	G	T	ENST00000298875	ENSG00000165934	CPSF2	TRUE	TRUE
chr14	92154459	G	A	ENST00000298875	ENSG00000165934	CPSF2	TRUE	FALSE
chr14	92154459	G	C	ENST00000298875	ENSG00000165934	CPSF2	TRUE	TRUE
chr14	92154459	G	T	ENST00000298875	ENSG00000165934	CPSF2	TRUE	FALSE
chr14	92154460	T	A	ENST00000298875	ENSG00000165934	CPSF2	TRUE	FALSE
chr14	92154460	T	C	ENST00000298875	ENSG00000165934	CPSF2	TRUE	FALSE
chr14	92154460	T	G	ENST00000298875	ENSG00000165934	CPSF2	TRUE	FALSE
chr14	92155121	A	C	ENST00000298875	ENSG00000165934	CPSF2	TRUE	FALSE
chr14	92155121	A	G	ENST00000298875	ENSG00000165934	CPSF2	TRUE	FALSE
chr14	92155121	A	T	ENST00000298875	ENSG00000165934	CPSF2	TRUE	FALSE
chr14	92155122	G	A	ENST00000298875	ENSG00000165934	CPSF2	TRUE	FALSE
chr14	92155122	G	C	ENST00000298875	ENSG00000165934	CPSF2	TRUE	FALSE
chr14	92155122	G	T	ENST00000298875	ENSG00000165934	CPSF2	TRUE	FALSE
chr14	92155145	G	T	ENST00000298875	ENSG00000165934	CPSF2	TRUE	TRUE
chr14	92155157	G	T	ENST00000298875	ENSG00000165934	CPSF2	TRUE	TRUE
chr14	92155160	G	T	ENST00000298875	ENSG00000165934	CPSF2	TRUE	TRUE
chr14	92155172	C	T	ENST00000298875	ENSG00000165934	CPSF2	TRUE	TRUE
chr14	92155179	C	A	ENST00000298875	ENSG00000165934	CPSF2	TRUE	TRUE
chr14	92155179	C	G	ENST00000298875	ENSG00000165934	CPSF2	TRUE	TRUE
chr14	92155187	A	T	ENST00000298875	ENSG00000165934	CPSF2	TRUE	TRUE
chr14	92155193	A	T	ENST00000298875	ENSG00000165934	CPSF2	TRUE	TRUE
chr14	92155203	T	A	ENST00000298875	ENSG00000165934	CPSF2	TRUE	TRUE
chr14	92155211	A	T	ENST00000298875	ENSG00000165934	CPSF2	TRUE	TRUE
chr14	92155217	G	T	ENST00000298875	ENSG00000165934	CPSF2	TRUE	TRUE
chr14	92155229	A	T	ENST00000298875	ENSG00000165934	CPSF2	TRUE	TRUE
chr14	92155232	G	T	ENST00000298875	ENSG00000165934	CPSF2	TRUE	TRUE
chr14	92155244	A	T	ENST00000298875	ENSG00000165934	CPSF2	TRUE	TRUE
chr14	92155247	C	T	ENST00000298875	ENSG00000165934	CPSF2	TRUE	TRUE
chr14	92155253	A	T	ENST00000298875	ENSG00000165934	CPSF2	TRUE	TRUE
chr14	92155256	A	T	ENST00000298875	ENSG00000165934	CPSF2	TRUE	TRUE
chr14	92155264	T	A	ENST00000298875	ENSG00000165934	CPSF2	TRUE	TRUE
chr14	92155264	T	G	ENST00000298875	ENSG00000165934	CPSF2	TRUE	TRUE
chr14	92155283	G	T	ENST00000298875	ENSG00000165934	CPSF2	TRUE	TRUE
chr14	92155286	G	T	ENST00000298875	ENSG00000165934	CPSF2	TRUE	TRUE
chr14	92155289	A	T	ENST00000298875	ENSG00000165934	CPSF2	TRUE	TRUE
chr14	92155295	A	T	ENST00000298875	ENSG00000165934	CPSF2	TRUE	TRUE
chr14	92155299	G	A	ENST00000298875	ENSG00000165934	CPSF2	TRUE	TRUE
chr14	92155300	G	A	ENST00000298875	ENSG00000165934	CPSF2	TRUE	TRUE
chr14	92155304	G	T	ENST00000298875	ENSG00000165934	CPSF2	TRUE	TRUE
chr14	92155309	T	A	ENST00000298875	ENSG00000165934	CPSF2	TRUE	TRUE
chr14	92155309	T	G	ENST00000298875	ENSG00000165934	CPSF2	TRUE	TRUE
chr14	92155310	G	T	ENST00000298875	ENSG00000165934	CPSF2	TRUE	TRUE
chr14	92155313	G	T	ENST00000298875	ENSG00000165934	CPSF2	TRUE	TRUE
chr14	92155322	A	T	ENST00000298875	ENSG00000165934	CPSF2	TRUE	TRUE
chr14	92155324	G	A	ENST00000298875	ENSG00000165934	CPSF2	TRUE	FALSE
chr14	92155324	G	C	ENST00000298875	ENSG00000165934	CPSF2	TRUE	FALSE
chr14	92155324	G	T	ENST00000298875	ENSG00000165934	CPSF2	TRUE	FALSE
chr14	92155325	T	A	ENST00000298875	ENSG00000165934	CPSF2	TRUE	FALSE
chr14	92155325	T	C	ENST00000298875	ENSG00000165934	CPSF2	TRUE	FALSE
chr14	92155325	T	G	ENST00000298875	ENSG00000165934	CPSF2	TRUE	FALSE
chr14	92156477	A	C	ENST00000298875	ENSG00000165934	CPSF2	TRUE	TRUE
chr14	92156477	A	G	ENST00000298875	ENSG00000165934	CPSF2	TRUE	TRUE
chr14	92156477	A	T	ENST00000298875	ENSG00000165934	CPSF2	TRUE	TRUE
chr14	92156478	G	A	ENST00000298875	ENSG00000165934	CPSF2	TRUE	TRUE
chr14	92156478	G	C	ENST00000298875	ENSG00000165934	CPSF2	TRUE	FALSE
chr14	92156478	G	T	ENST00000298875	ENSG00000165934	CPSF2	TRUE	TRUE
chr14	92156483	G	T	ENST00000298875	ENSG00000165934	CPSF2	TRUE	TRUE
chr14	92156493	T	A	ENST00000298875	ENSG00000165934	CPSF2	TRUE	TRUE
chr14	92156493	T	G	ENST00000298875	ENSG00000165934	CPSF2	TRUE	TRUE
chr14	92156501	G	T	ENST00000298875	ENSG00000165934	CPSF2	TRUE	TRUE
chr14	92156507	C	T	ENST00000298875	ENSG00000165934	CPSF2	TRUE	TRUE
chr14	92156516	G	T	ENST00000298875	ENSG00000165934	CPSF2	TRUE	TRUE
chr14	92156519	G	T	ENST00000298875	ENSG00000165934	CPSF2	TRUE	TRUE
chr14	92156522	G	T	ENST00000298875	ENSG00000165934	CPSF2	TRUE	TRUE
chr14	92156525	A	T	ENST00000298875	ENSG00000165934	CPSF2
chr14	92156531	A	T	ENST00000298875	ENSG00000165934	CPSF2	TRUE	TRUE
chr14	92156535	T	A	ENST00000298875	ENSG00000165934	CPSF2	TRUE	TRUE
chr14	92156535	T	G	ENST00000298875	ENSG00000165934	CPSF2	TRUE	TRUE
chr14	92156537	G	T	ENST00000298875	ENSG00000165934	CPSF2	TRUE	TRUE
chr14	92156547	T	A	ENST00000298875	ENSG00000165934	CPSF2	TRUE	TRUE
chr14	92156555	G	T	ENST00000298875	ENSG00000165934	CPSF2	TRUE	TRUE
chr14	92156561	G	T	ENST00000298875	ENSG00000165934	CPSF2	TRUE	TRUE
chr14	92156573	C	T	ENST00000298875	ENSG00000165934	CPSF2	TRUE	TRUE
chr14	92156580	T	A	ENST00000298875	ENSG00000165934	CPSF2	TRUE	TRUE
chr14	92156580	T	G	ENST00000298875	ENSG00000165934	CPSF2	TRUE	TRUE
chr14	92156597	A	T	ENST00000298875	ENSG00000165934	CPSF2	TRUE	TRUE
chr14	92156602	T	A	ENST00000298875	ENSG00000165934	CPSF2	TRUE	TRUE
chr14	92156615	G	T	ENST00000298875	ENSG00000165934	CPSF2	TRUE	TRUE
chr14	92156624	G	T	ENST00000298875	ENSG00000165934	CPSF2	TRUE	TRUE
chr14	92156630	A	T	ENST00000298875	ENSG00000165934	CPSF2	TRUE	TRUE
chr14	92156632	G	A	ENST00000298875	ENSG00000165934	CPSF2	TRUE	TRUE
chr14	92156632	G	C	ENST00000298875	ENSG00000165934	CPSF2	TRUE	TRUE
chr14	92156632	G	T	ENST00000298875	ENSG00000165934	CPSF2	TRUE	TRUE
chr14	92156633	T	A	ENST00000298875	ENSG00000165934	CPSF2	TRUE	TRUE
chr14	92156633	T	C	ENST00000298875	ENSG00000165934	CPSF2	TRUE	FALSE
chr14	92156633	T	G	ENST00000298875	ENSG00000165934	CPSF2	TRUE	TRUE
chr14	92157657	A	C	ENST00000298875	ENSG00000165934	CPSF2	TRUE	FALSE
chr14	92157657	A	G	ENST00000298875	ENSG00000165934	CPSF2	TRUE	FALSE
chr14	92157657	A	T	ENST00000298875	ENSG00000165934	CPSF2	TRUE	FALSE
chr14	92157658	G	A	ENST00000298875	ENSG00000165934	CPSF2	TRUE	FALSE
chr14	92157658	G	C	ENST00000298875	ENSG00000165934	CPSF2	TRUE	FALSE
chr14	92157658	G	T	ENST00000298875	ENSG00000165934	CPSF2	TRUE	FALSE
chr14	92157674	C	A	ENST00000298875	ENSG00000165934	CPSF2	TRUE	TRUE
chr14	92157674	C	G	ENST00000298875	ENSG00000165934	CPSF2	TRUE	TRUE
chr14	92157683	T	A	ENST00000298875	ENSG00000165934	CPSF2	TRUE	TRUE
chr14	92157683	T	G	ENST00000298875	ENSG00000165934	CPSF2	TRUE	TRUE
chr14	92157684	G	T	ENST00000298875	ENSG00000165934	CPSF2	TRUE	TRUE
chr14	92157687	G	T	ENST00000298875	ENSG00000165934	CPSF2	TRUE	TRUE
chr14	92157711	A	T	ENST00000298875	ENSG00000165934	CPSF2
chr14	92157714	A	T	ENST00000298875	ENSG00000165934	CPSF2	TRUE	TRUE
chr14	92157726	C	T	ENST00000298875	ENSG00000165934	CPSF2	TRUE	TRUE
chr14	92157732	A	T	ENST00000298875	ENSG00000165934	CPSF2	TRUE	TRUE
chr14	92157738	C	T	ENST00000298875	ENSG00000165934	CPSF2	TRUE	TRUE
chr14	92157741	C	T	ENST00000298875	ENSG00000165934	CPSF2	TRUE	TRUE
chr14	92157745	T	A	ENST00000298875	ENSG00000165934	CPSF2	TRUE	TRUE
chr14	92157768	G	T	ENST00000298875	ENSG00000165934	CPSF2	TRUE	TRUE
chr14	92157777	C	T	ENST00000298875	ENSG00000165934	CPSF2	TRUE	TRUE
chr14	92157789	G	T	ENST00000298875	ENSG00000165934	CPSF2	TRUE	TRUE
chr14	92157794	C	A	ENST00000298875	ENSG00000165934	CPSF2	TRUE	TRUE
chr14	92157797	T	A	ENST00000298875	ENSG00000165934	CPSF2	TRUE	TRUE
chr14	92157813	A	T	ENST00000298875	ENSG00000165934	CPSF2	TRUE	TRUE
chr14	92157822	A	T	ENST00000298875	ENSG00000165934	CPSF2	TRUE	TRUE
chr14	92157830	C	A	ENST00000298875	ENSG00000165934	CPSF2	TRUE	TRUE
chr14	92157830	C	G	ENST00000298875	ENSG00000165934	CPSF2	TRUE	TRUE
chr14	92157837	A	T	ENST00000298875	ENSG00000165934	CPSF2	TRUE	TRUE
chr14	92157846	G	T	ENST00000298875	ENSG00000165934	CPSF2	TRUE	TRUE
chr14	92157867	G	T	ENST00000298875	ENSG00000165934	CPSF2	TRUE	TRUE
chr14	92157881	C	A	ENST00000298875	ENSG00000165934	CPSF2	TRUE	TRUE
chr14	92157881	C	G	ENST00000298875	ENSG00000165934	CPSF2	TRUE	TRUE
chr14	92157882	C	T	ENST00000298875	ENSG00000165934	CPSF2	TRUE	TRUE
chr14	92157885	G	A	ENST00000298875	ENSG00000165934	CPSF2	TRUE	FALSE
chr14	92157885	G	C	ENST00000298875	ENSG00000165934	CPSF2	TRUE	FALSE
chr14	92157885	G	T	ENST00000298875	ENSG00000165934	CPSF2	TRUE	FALSE
chr14	92157886	T	A	ENST00000298875	ENSG00000165934	CPSF2	TRUE	FALSE
chr14	92157886	T	C	ENST00000298875	ENSG00000165934	CPSF2	TRUE	FALSE
chr14	92157886	T	G	ENST00000298875	ENSG00000165934	CPSF2	TRUE	FALSE
chr14	92158981	A	C	ENST00000298875	ENSG00000165934	CPSF2	TRUE	FALSE
chr14	92158981	A	G	ENST00000298875	ENSG00000165934	CPSF2	TRUE	FALSE
chr14	92158981	A	T	ENST00000298875	ENSG00000165934	CPSF2	TRUE	FALSE
chr14	92158982	G	A	ENST00000298875	ENSG00000165934	CPSF2	TRUE	FALSE
chr14	92158982	G	C	ENST00000298875	ENSG00000165934	CPSF2	TRUE	FALSE
chr14	92158982	G	T	ENST00000298875	ENSG00000165934	CPSF2	TRUE	FALSE
chr14	92158990	T	A	ENST00000298875	ENSG00000165934	CPSF2	TRUE	TRUE
chr14	92158990	T	G	ENST00000298875	ENSG00000165934	CPSF2	TRUE	TRUE
chr14	92158992	A	T	ENST00000298875	ENSG00000165934	CPSF2	TRUE	TRUE
chr14	92158999	C	A	ENST00000298875	ENSG00000165934	CPSF2	TRUE	TRUE
chr14	92158999	C	G	ENST00000298875	ENSG00000165934	CPSF2	TRUE	TRUE
chr14	92159016	C	T	ENST00000298875	ENSG00000165934	CPSF2	TRUE	TRUE
chr14	92159024	T	A	ENST00000298875	ENSG00000165934	CPSF2	TRUE	TRUE
chr14	92159025	A	T	ENST00000298875	ENSG00000165934	CPSF2	TRUE	TRUE
chr14	92159031	A	T	ENST00000298875	ENSG00000165934	CPSF2	TRUE	TRUE
chr14	92159040	G	T	ENST00000298875	ENSG00000165934	CPSF2	TRUE	TRUE
chr14	92159044	T	A	ENST00000298875	ENSG00000165934	CPSF2	TRUE	TRUE
chr14	92159044	T	G	ENST00000298875	ENSG00000165934	CPSF2	TRUE	TRUE
chr14	92159050	G	A	ENST00000298875	ENSG00000165934	CPSF2	TRUE	TRUE
chr14	92159051	G	A	ENST00000298875	ENSG00000165934	CPSF2	TRUE	TRUE
chr14	92159065	T	A	ENST00000298875	ENSG00000165934	CPSF2	TRUE	TRUE
chr14	92159065	T	G	ENST00000298875	ENSG00000165934	CPSF2	TRUE	TRUE
chr14	92159073	A	T	ENST00000298875	ENSG00000165934	CPSF2	TRUE	TRUE
chr14	92159082	A	T	ENST00000298875	ENSG00000165934	CPSF2	TRUE	TRUE
chr14	92159104	T	A	ENST00000298875	ENSG00000165934	CPSF2	TRUE	TRUE
chr14	92159104	T	G	ENST00000298875	ENSG00000165934	CPSF2	TRUE	TRUE
chr14	92159106	G	T	ENST00000298875	ENSG00000165934	CPSF2	TRUE	TRUE
chr14	92159109	G	T	ENST00000298875	ENSG00000165934	CPSF2	TRUE	TRUE
chr14	92159112	G	T	ENST00000298875	ENSG00000165934	CPSF2	TRUE	TRUE
chr14	92159115	G	T	ENST00000298875	ENSG00000165934	CPSF2	TRUE	TRUE
chr14	92159121	A	T	ENST00000298875	ENSG00000165934	CPSF2	TRUE	TRUE
chr14	92159130	G	T	ENST00000298875	ENSG00000165934	CPSF2	TRUE	TRUE
chr14	92159133	G	T	ENST00000298875	ENSG00000165934	CPSF2	TRUE	TRUE
chr14	92159140	C	A	ENST00000298875	ENSG00000165934	CPSF2	TRUE	TRUE
chr14	92159140	C	G	ENST00000298875	ENSG00000165934	CPSF2	TRUE	TRUE
chr14	92159142	G	T	ENST00000298875	ENSG00000165934	CPSF2	TRUE	TRUE
chr14	92159148	C	T	ENST00000298875	ENSG00000165934	CPSF2	TRUE	TRUE
chr14	92159154	G	T	ENST00000298875	ENSG00000165934	CPSF2	TRUE	TRUE
chr14	92159164	C	A	ENST00000298875	ENSG00000165934	CPSF2	TRUE	TRUE
chr14	92159164	C	G	ENST00000298875	ENSG00000165934	CPSF2	TRUE	TRUE
chr14	92159184	C	T	ENST00000298875	ENSG00000165934	CPSF2	TRUE	TRUE
chr14	92159187	C	T	ENST00000298875	ENSG00000165934	CPSF2	TRUE	TRUE
chr14	92159190	A	T	ENST00000298875	ENSG00000165934	CPSF2	TRUE	TRUE
chr14	92159199	A	T	ENST00000298875	ENSG00000165934	CPSF2	TRUE	TRUE
chr14	92159211	G	T	ENST00000298875	ENSG00000165934	CPSF2	TRUE	TRUE
chr14	92159220	G	T	ENST00000298875	ENSG00000165934	CPSF2	TRUE	TRUE
chr14	92159223	A	T	ENST00000298875	ENSG00000165934	CPSF2	TRUE	TRUE
chr14	92159226	G	T	ENST00000298875	ENSG00000165934	CPSF2	TRUE	TRUE
chr14	92159235	G	T	ENST00000298875	ENSG00000165934	CPSF2	TRUE	TRUE
chr14	92159238	G	T	ENST00000298875	ENSG00000165934	CPSF2	TRUE	TRUE
chr14	92159244	G	T	ENST00000298875	ENSG00000165934	CPSF2	TRUE	TRUE
chr14	92159260	T	A	ENST00000298875	ENSG00000165934	CPSF2	TRUE	TRUE
chr14	92159262	G	T	ENST00000298875	ENSG00000165934	CPSF2	TRUE	TRUE
chr14	92159269	T	A	ENST00000298875	ENSG00000165934	CPSF2	TRUE	TRUE
chr14	92159280	G	T	ENST00000298875	ENSG00000165934	CPSF2	TRUE	TRUE
chr14	92159283	G	A	ENST00000298875	ENSG00000165934	CPSF2	TRUE	FALSE
chr14	92159283	G	C	ENST00000298875	ENSG00000165934	CPSF2	TRUE	FALSE
chr14	92159283	G	T	ENST00000298875	ENSG00000165934	CPSF2	TRUE	FALSE
chr14	92159284	T	A	ENST00000298875	ENSG00000165934	CPSF2	TRUE	FALSE
chr14	92159284	T	C	ENST00000298875	ENSG00000165934	CPSF2	TRUE	FALSE
chr14	92159284	T	G	ENST00000298875	ENSG00000165934	CPSF2	TRUE	FALSE
chr14	92161110	A	C	ENST00000298875	ENSG00000165934	CPSF2	TRUE	FALSE
chr14	92161110	A	G	ENST00000298875	ENSG00000165934	CPSF2	TRUE	FALSE
chr14	92161110	A	T	ENST00000298875	ENSG00000165934	CPSF2	TRUE	FALSE
chr14	92161111	G	A	ENST00000298875	ENSG00000165934	CPSF2	TRUE	FALSE
chr14	92161111	G	C	ENST00000298875	ENSG00000165934	CPSF2	TRUE	FALSE
chr14	92161111	G	T	ENST00000298875	ENSG00000165934	CPSF2	TRUE	FALSE
chr14	92161118	G	T	ENST00000298875	ENSG00000165934	CPSF2	TRUE	TRUE
chr14	92161124	C	T	ENST00000298875	ENSG00000165934	CPSF2	TRUE	TRUE
chr14	92161128	C	A	ENST00000298875	ENSG00000165934	CPSF2	TRUE	TRUE
chr14	92161128	C	G	ENST00000298875	ENSG00000165934	CPSF2	TRUE	TRUE
chr14	92161142	G	T	ENST00000298875	ENSG00000165934	CPSF2	TRUE	TRUE
chr14	92161155	C	A	ENST00000298875	ENSG00000165934	CPSF2	TRUE	TRUE
chr14	92161155	C	G	ENST00000298875	ENSG00000165934	CPSF2	TRUE	TRUE
chr14	92161163	A	T	ENST00000298875	ENSG00000165934	CPSF2	TRUE	TRUE
chr14	92161166	C	T	ENST00000298875	ENSG00000165934	CPSF2	TRUE	TRUE
chr14	92161176	T	A	ENST00000298875	ENSG00000165934	CPSF2	TRUE	TRUE
chr14	92161176	T	G	ENST00000298875	ENSG00000165934	CPSF2	TRUE	TRUE
chr14	92161181	G	T	ENST00000298875	ENSG00000165934	CPSF2	TRUE	TRUE
chr14	92161190	C	T	ENST00000298875	ENSG00000165934	CPSF2	TRUE	TRUE
chr14	92161196	G	T	ENST00000298875	ENSG00000165934	CPSF2	FALSE	FALSE
chr14	92161205	G	T	ENST00000298875	ENSG00000165934	CPSF2	FALSE	FALSE
chr14	92161222	C	A	ENST00000298875	ENSG00000165934	CPSF2	FALSE	FALSE
chr14	92161229	C	T	ENST00000298875	ENSG00000165934	CPSF2	FALSE	FALSE
chr14	92161244	A	T	ENST00000298875	ENSG00000165934	CPSF2	FALSE	FALSE
chr14	92161247	G	A	ENST00000298875	ENSG00000165934	CPSF2	TRUE	TRUE
chr14	92161247	G	C	ENST00000298875	ENSG00000165934	CPSF2	TRUE	TRUE
chr14	92161247	G	T	ENST00000298875	ENSG00000165934	CPSF2	TRUE	TRUE
chr14	92161248	T	A	ENST00000298875	ENSG00000165934	CPSF2	TRUE	TRUE
chr14	92161248	T	C	ENST00000298875	ENSG00000165934	CPSF2	TRUE	FALSE
chr14	92161248	T	G	ENST00000298875	ENSG00000165934	CPSF2	TRUE	FALSE
chr14	92161650	A	C	ENST00000298875	ENSG00000165934	CPSF2	TRUE	FALSE
chr14	92161650	A	G	ENST00000298875	ENSG00000165934	CPSF2	TRUE	FALSE
chr14	92161650	A	T	ENST00000298875	ENSG00000165934	CPSF2	TRUE	FALSE
chr14	92161651	G	A	ENST00000298875	ENSG00000165934	CPSF2	TRUE	FALSE
chr14	92161651	G	C	ENST00000298875	ENSG00000165934	CPSF2	TRUE	FALSE
chr14	92161651	G	T	ENST00000298875	ENSG00000165934	CPSF2	TRUE	FALSE
chr14	92161655	G	T	ENST00000298875	ENSG00000165934	CPSF2	FALSE	FALSE
chr14	92161661	G	T	ENST00000298875	ENSG00000165934	CPSF2	FALSE	FALSE
chr14	92161670	G	T	ENST00000298875	ENSG00000165934	CPSF2	FALSE	FALSE
chr14	92161674	T	A	ENST00000298875	ENSG00000165934	CPSF2	FALSE	FALSE
chr14	92161674	T	G	ENST00000298875	ENSG00000165934	CPSF2	FALSE	FALSE
chr14	92161676	G	T	ENST00000298875	ENSG00000165934	CPSF2	FALSE	FALSE
chr14	92161684	C	A	ENST00000298875	ENSG00000165934	CPSF2	FALSE	FALSE
chr14	92161690	T	A	ENST00000298875	ENSG00000165934	CPSF2	FALSE	FALSE
chr14	92161691	C	T	ENST00000298875	ENSG00000165934	CPSF2	FALSE	FALSE
chr14	92161702	T	A	ENST00000298875	ENSG00000165934	CPSF2	FALSE	FALSE
chr14	92161702	T	G	ENST00000298875	ENSG00000165934	CPSF2	FALSE	FALSE
chr14	92161709	A	T	ENST00000298875	ENSG00000165934	CPSF2	FALSE	FALSE
chr14	92161719	T	A	ENST00000298875	ENSG00000165934	CPSF2	FALSE	FALSE
chr14	92161719	T	G	ENST00000298875	ENSG00000165934	CPSF2	FALSE	FALSE
chr14	92161723	T	A	ENST00000298875	ENSG00000165934	CPSF2	FALSE	FALSE
chr14	92161723	T	G	ENST00000298875	ENSG00000165934	CPSF2	FALSE	FALSE
chr14	92161724	G	T	ENST00000298875	ENSG00000165934	CPSF2	FALSE	FALSE
chr14	92161727	C	T	ENST00000298875	ENSG00000165934	CPSF2	FALSE	FALSE
chr14	92161732	T	A	ENST00000298875	ENSG00000165934	CPSF2	FALSE	FALSE
chr14	92161732	T	G	ENST00000298875	ENSG00000165934	CPSF2	FALSE	FALSE
chr14	92323861	A	T	ENST00000532405	ENSG00000140090	SLC24A4	FALSE	FALSE
chr14	92323876	C	T	ENST00000532405	ENSG00000140090	SLC24A4	FALSE	FALSE
chr14	92323879	G	T	ENST00000532405	ENSG00000140090	SLC24A4	FALSE	FALSE
chr14	92323891	C	T	ENST00000532405	ENSG00000140090	SLC24A4	TRUE	FALSE
chr14	92323894	C	T	ENST00000532405	ENSG00000140090	SLC24A4	TRUE	FALSE
chr14	92323911	C	A	ENST00000532405	ENSG00000140090	SLC24A4	TRUE	TRUE
chr14	92323932	C	A	ENST00000532405	ENSG00000140090	SLC24A4	TRUE	TRUE
chr14	92323935	T	A	ENST00000532405	ENSG00000140090	SLC24A4	TRUE	TRUE
chr14	92323958	T	A	ENST00000532405	ENSG00000140090	SLC24A4	TRUE	TRUE
chr14	92323961	G	A	ENST00000532405	ENSG00000140090	SLC24A4	TRUE	FALSE
chr14	92323961	G	C	ENST00000532405	ENSG00000140090	SLC24A4	TRUE	FALSE
chr14	92323961	G	T	ENST00000532405	ENSG00000140090	SLC24A4	TRUE	FALSE
chr14	92323962	T	A	ENST00000532405	ENSG00000140090	SLC24A4	TRUE	FALSE
chr14	92323962	T	C	ENST00000532405	ENSG00000140090	SLC24A4	TRUE	FALSE
chr14	92323962	T	G	ENST00000532405	ENSG00000140090	SLC24A4	TRUE	FALSE
chr14	92325866	A	C	ENST00000532405	ENSG00000140090	SLC24A4	TRUE	FALSE
chr14	92325866	A	G	ENST00000532405	ENSG00000140090	SLC24A4	TRUE	FALSE
chr14	92325866	A	T	ENST00000532405	ENSG00000140090	SLC24A4	TRUE	FALSE
chr14	92325867	G	A	ENST00000532405	ENSG00000140090	SLC24A4	TRUE	FALSE
chr14	92325867	G	C	ENST00000532405	ENSG00000140090	SLC24A4	TRUE	FALSE
chr14	92325867	G	T	ENST00000532405	ENSG00000140090	SLC24A4	TRUE	FALSE
chr14	92325873	A	T	ENST00000532405	ENSG00000140090	SLC24A4	TRUE	TRUE
chr14	92325891	A	T	ENST00000532405	ENSG00000140090	SLC24A4	TRUE	TRUE
chr14	92325913	G	A	ENST00000532405	ENSG00000140090	SLC24A4	TRUE	TRUE
chr14	92325914	G	A	ENST00000532405	ENSG00000140090	SLC24A4	TRUE	TRUE
chr14	92325915	A	T	ENST00000532405	ENSG00000140090	SLC24A4	TRUE	TRUE
chr14	92325921	A	T	ENST00000532405	ENSG00000140090	SLC24A4	TRUE	TRUE
chr14	92325924	A	T	ENST00000532405	ENSG00000140090	SLC24A4	TRUE	TRUE
chr14	92325928	T	A	ENST00000532405	ENSG00000140090	SLC24A4	TRUE	TRUE
chr14	92325951	C	T	ENST00000532405	ENSG00000140090	SLC24A4	TRUE	TRUE
chr14	92325960	A	T	ENST00000532405	ENSG00000140090	SLC24A4	TRUE	TRUE
chr14	92325968	C	A	ENST00000532405	ENSG00000140090	SLC24A4	TRUE	TRUE
chr14	92325979	G	A	ENST00000532405	ENSG00000140090	SLC24A4	TRUE	FALSE
chr14	92325979	G	C	ENST00000532405	ENSG00000140090	SLC24A4	TRUE	FALSE
chr14	92325979	G	T	ENST00000532405	ENSG00000140090	SLC24A4	TRUE	FALSE
chr14	92325980	T	A	ENST00000532405	ENSG00000140090	SLC24A4	TRUE	FALSE
chr14	92325980	T	C	ENST00000532405	ENSG00000140090	SLC24A4	TRUE	FALSE
chr14	92325980	T	G	ENST00000532405	ENSG00000140090	SLC24A4	TRUE	FALSE
chr14	92433910	A	C	ENST00000532405	ENSG00000140090	SLC24A4	TRUE	FALSE
chr14	92433910	A	G	ENST00000532405	ENSG00000140090	SLC24A4	TRUE	FALSE
chr14	92433910	A	T	ENST00000532405	ENSG00000140090	SLC24A4	TRUE	FALSE
chr14	92433911	G	A	ENST00000532405	ENSG00000140090	SLC24A4	TRUE	FALSE
chr14	92433911	G	C	ENST00000532405	ENSG00000140090	SLC24A4	TRUE	FALSE
chr14	92433911	G	T	ENST00000532405	ENSG00000140090	SLC24A4	TRUE	FALSE
chr14	92433920	G	T	ENST00000532405	ENSG00000140090	SLC24A4	TRUE	TRUE
chr14	92433947	A	T	ENST00000532405	ENSG00000140090	SLC24A4	TRUE	TRUE
chr14	92433950	G	T	ENST00000532405	ENSG00000140090	SLC24A4	TRUE	TRUE
chr14	92433953	C	T	ENST00000532405	ENSG00000140090	SLC24A4	TRUE	TRUE
chr14	92433956	C	T	ENST00000532405	ENSG00000140090	SLC24A4	TRUE	TRUE
chr14	92433962	G	T	ENST00000532405	ENSG00000140090	SLC24A4	TRUE	TRUE
chr14	92433989	G	A	ENST00000532405	ENSG00000140090	SLC24A4	TRUE	FALSE
chr14	92433989	G	C	ENST00000532405	ENSG00000140090	SLC24A4	TRUE	FALSE
chr14	92433989	G	T	ENST00000532405	ENSG00000140090	SLC24A4	TRUE	FALSE
chr14	92433990	T	A	ENST00000532405	ENSG00000140090	SLC24A4	TRUE	FALSE
chr14	92433990	T	C	ENST00000532405	ENSG00000140090	SLC24A4	TRUE	FALSE
chr14	92433990	T	G	ENST00000532405	ENSG00000140090	SLC24A4	TRUE	FALSE
chr14	92439333	A	C	ENST00000532405	ENSG00000140090	SLC24A4	TRUE	FALSE
chr14	92439333	A	G	ENST00000532405	ENSG00000140090	SLC24A4	TRUE	FALSE
chr14	92439333	A	T	ENST00000532405	ENSG00000140090	SLC24A4	TRUE	FALSE
chr14	92439334	G	A	ENST00000532405	ENSG00000140090	SLC24A4	TRUE	FALSE
chr14	92439334	G	C	ENST00000532405	ENSG00000140090	SLC24A4	TRUE	FALSE
chr14	92439334	G	T	ENST00000532405	ENSG00000140090	SLC24A4	TRUE	FALSE
chr14	92439343	T	A	ENST00000532405	ENSG00000140090	SLC24A4	TRUE	TRUE
chr14	92439343	T	G	ENST00000532405	ENSG00000140090	SLC24A4	TRUE	TRUE
chr14	92439352	T	A	ENST00000532405	ENSG00000140090	SLC24A4	TRUE	TRUE
chr14	92439352	T	G	ENST00000532405	ENSG00000140090	SLC24A4	TRUE	TRUE
chr14	92439357	T	A	ENST00000532405	ENSG00000140090	SLC24A4	TRUE	TRUE
chr14	92439370	C	A	ENST00000532405	ENSG00000140090	SLC24A4	TRUE	TRUE
chr14	92439395	G	T	ENST00000532405	ENSG00000140090	SLC24A4	TRUE	TRUE
chr14	92439398	A	T	ENST00000532405	ENSG00000140090	SLC24A4	TRUE	TRUE
chr14	92439406	T	A	ENST00000532405	ENSG00000140090	SLC24A4	TRUE	TRUE
chr14	92439407	G	T	ENST00000532405	ENSG00000140090	SLC24A4	TRUE	TRUE
chr14	92439410	G	A	ENST00000532405	ENSG00000140090	SLC24A4	TRUE	FALSE
chr14	92439410	G	C	ENST00000532405	ENSG00000140090	SLC24A4	TRUE	FALSE
chr14	92439410	G	T	ENST00000532405	ENSG00000140090	SLC24A4	TRUE	FALSE
chr14	92439411	T	A	ENST00000532405	ENSG00000140090	SLC24A4	TRUE	FALSE
chr14	92439411	T	C	ENST00000532405	ENSG00000140090	SLC24A4	TRUE	FALSE
chr14	92439411	T	G	ENST00000532405	ENSG00000140090	SLC24A4	TRUE	FALSE
chr14	92442087	A	C	ENST00000532405	ENSG00000140090	SLC24A4	TRUE	FALSE
chr14	92442087	A	G	ENST00000532405	ENSG00000140090	SLC24A4	TRUE	FALSE
chr14	92442087	A	T	ENST00000532405	ENSG00000140090	SLC24A4	TRUE	FALSE
chr14	92442088	G	A	ENST00000532405	ENSG00000140090	SLC24A4	TRUE	FALSE
chr14	92442088	G	C	ENST00000532405	ENSG00000140090	SLC24A4	TRUE	FALSE
chr14	92442088	G	T	ENST00000532405	ENSG00000140090	SLC24A4	TRUE	FALSE
chr14	92442089	A	T	ENST00000532405	ENSG00000140090	SLC24A4	TRUE	TRUE
chr14	92442104	G	T	ENST00000532405	ENSG00000140090	SLC24A4	TRUE	TRUE
chr14	92442116	G	T	ENST00000532405	ENSG00000140090	SLC24A4	TRUE	TRUE
chr14	92442137	G	T	ENST00000532405	ENSG00000140090	SLC24A4	TRUE	TRUE
chr14	92442144	C	A	ENST00000532405	ENSG00000140090	SLC24A4	TRUE	TRUE
chr14	92442144	C	G	ENST00000532405	ENSG00000140090	SLC24A4	TRUE	TRUE
chr14	92442152	G	T	ENST00000532405	ENSG00000140090	SLC24A4	TRUE	TRUE
chr14	92442174	G	A	ENST00000532405	ENSG00000140090	SLC24A4	TRUE	FALSE
chr14	92442174	G	C	ENST00000532405	ENSG00000140090	SLC24A4	TRUE	FALSE
chr14	92442174	G	T	ENST00000532405	ENSG00000140090	SLC24A4	TRUE	FALSE
chr14	92442175	T	A	ENST00000532405	ENSG00000140090	SLC24A4	TRUE	FALSE
chr14	92442175	T	C	ENST00000532405	ENSG00000140090	SLC24A4	TRUE	FALSE
chr14	92442175	T	G	ENST00000532405	ENSG00000140090	SLC24A4	TRUE	FALSE
chr14	92442711	A	C	ENST00000532405	ENSG00000140090	SLC24A4	TRUE	FALSE
chr14	92442711	A	G	ENST00000532405	ENSG00000140090	SLC24A4	TRUE	FALSE
chr14	92442711	A	T	ENST00000532405	ENSG00000140090	SLC24A4	TRUE	FALSE
chr14	92442712	G	A	ENST00000532405	ENSG00000140090	SLC24A4	TRUE	FALSE
chr14	92442712	G	C	ENST00000532405	ENSG00000140090	SLC24A4	TRUE	FALSE
chr14	92442712	G	T	ENST00000532405	ENSG00000140090	SLC24A4	TRUE	FALSE
chr14	92442783	C	A	ENST00000532405	ENSG00000140090	SLC24A4	TRUE	TRUE
chr14	92442790	G	T	ENST00000532405	ENSG00000140090	SLC24A4	TRUE	TRUE
chr14	92442798	C	A	ENST00000532405	ENSG00000140090	SLC24A4	TRUE	TRUE
chr14	92442799	G	T	ENST00000532405	ENSG00000140090	SLC24A4	TRUE	TRUE
chr14	92442814	C	T	ENST00000532405	ENSG00000140090	SLC24A4	TRUE	TRUE
chr14	92442817	G	A	ENST00000532405	ENSG00000140090	SLC24A4	TRUE	FALSE
chr14	92442817	G	C	ENST00000532405	ENSG00000140090	SLC24A4	TRUE	FALSE
chr14	92442817	G	T	ENST00000532405	ENSG00000140090	SLC24A4	TRUE	FALSE
chr14	92442818	T	A	ENST00000532405	ENSG00000140090	SLC24A4	TRUE	FALSE
chr14	92442818	T	C	ENST00000532405	ENSG00000140090	SLC24A4	TRUE	FALSE
chr14	92442818	T	G	ENST00000532405	ENSG00000140090	SLC24A4	TRUE	FALSE
chr14	92443398	A	C	ENST00000532405	ENSG00000140090	SLC24A4	TRUE	FALSE
chr14	92443398	A	G	ENST00000532405	ENSG00000140090	SLC24A4	TRUE	FALSE
chr14	92443398	A	T	ENST00000532405	ENSG00000140090	SLC24A4	TRUE	FALSE
chr14	92443399	G	A	ENST00000532405	ENSG00000140090	SLC24A4	TRUE	FALSE
chr14	92443399	G	C	ENST00000532405	ENSG00000140090	SLC24A4	TRUE	FALSE
chr14	92443399	G	T	ENST00000532405	ENSG00000140090	SLC24A4	TRUE	FALSE
chr14	92443416	G	A	ENST00000532405	ENSG00000140090	SLC24A4	TRUE	TRUE
chr14	92443417	G	A	ENST00000532405	ENSG00000140090	SLC24A4	TRUE	TRUE
chr14	92443419	G	A	ENST00000532405	ENSG00000140090	SLC24A4	TRUE	TRUE
chr14	92443420	G	A	ENST00000532405	ENSG00000140090	SLC24A4	TRUE	TRUE
chr14	92443429	C	A	ENST00000532405	ENSG00000140090	SLC24A4	TRUE	TRUE
chr14	92443430	C	T	ENST00000532405	ENSG00000140090	SLC24A4	TRUE	TRUE
chr14	92443444	C	A	ENST00000532405	ENSG00000140090	SLC24A4	TRUE	TRUE
chr14	92443444	C	G	ENST00000532405	ENSG00000140090	SLC24A4	TRUE	TRUE
chr14	92443447	C	A	ENST00000532405	ENSG00000140090	SLC24A4	TRUE	TRUE
chr14	92443447	C	G	ENST00000532405	ENSG00000140090	SLC24A4	TRUE	TRUE
chr14	92443475	G	A	ENST00000532405	ENSG00000140090	SLC24A4	TRUE	FALSE
chr14	92443475	G	C	ENST00000532405	ENSG00000140090	SLC24A4	TRUE	FALSE
chr14	92443475	G	T	ENST00000532405	ENSG00000140090	SLC24A4	TRUE	FALSE
chr14	92443476	T	A	ENST00000532405	ENSG00000140090	SLC24A4	TRUE	FALSE
chr14	92443476	T	C	ENST00000532405	ENSG00000140090	SLC24A4	TRUE	FALSE
chr14	92443476	T	G	ENST00000532405	ENSG00000140090	SLC24A4	TRUE	FALSE
chr14	92445315	A	C	ENST00000532405	ENSG00000140090	SLC24A4	FALSE	FALSE
chr14	92445315	A	G	ENST00000532405	ENSG00000140090	SLC24A4	FALSE	FALSE
chr14	92445315	A	T	ENST00000532405	ENSG00000140090	SLC24A4	FALSE	FALSE
chr14	92445316	G	A	ENST00000532405	ENSG00000140090	SLC24A4	FALSE	FALSE
chr14	92445316	G	C	ENST00000532405	ENSG00000140090	SLC24A4	FALSE	FALSE
chr14	92445316	G	T	ENST00000532405	ENSG00000140090	SLC24A4	FALSE	FALSE
chr14	92445325	T	A	ENST00000532405	ENSG00000140090	SLC24A4	TRUE	TRUE
chr14	92445325	T	G	ENST00000532405	ENSG00000140090	SLC24A4	TRUE	TRUE
chr14	92445329	G	T	ENST00000532405	ENSG00000140090	SLC24A4	TRUE	TRUE
chr14	92445332	C	T	ENST00000532405	ENSG00000140090	SLC24A4	TRUE	TRUE
chr14	92445342	G	A	ENST00000532405	ENSG00000140090	SLC24A4	TRUE	TRUE
chr14	92445343	G	A	ENST00000532405	ENSG00000140090	SLC24A4	FALSE	FALSE
chr14	92445343	G	C	ENST00000532405	ENSG00000140090	SLC24A4	FALSE	FALSE
chr14	92445343	G	T	ENST00000532405	ENSG00000140090	SLC24A4	FALSE	FALSE
chr14	92445344	T	A	ENST00000532405	ENSG00000140090	SLC24A4	FALSE	FALSE
chr14	92445344	T	C	ENST00000532405	ENSG00000140090	SLC24A4	FALSE	FALSE
chr14	92445344	T	G	ENST00000532405	ENSG00000140090	SLC24A4	FALSE	FALSE
chr14	92447369	A	C	ENST00000532405	ENSG00000140090	SLC24A4	FALSE	FALSE
chr14	92447369	A	G	ENST00000532405	ENSG00000140090	SLC24A4	FALSE	FALSE
chr14	92447369	A	T	ENST00000532405	ENSG00000140090	SLC24A4	FALSE	FALSE
chr14	92447370	G	A	ENST00000532405	ENSG00000140090	SLC24A4	FALSE	FALSE
chr14	92447370	G	C	ENST00000532405	ENSG00000140090	SLC24A4	FALSE	FALSE
chr14	92447370	G	T	ENST00000532405	ENSG00000140090	SLC24A4	FALSE	FALSE
chr14	92447371	G	A	ENST00000532405	ENSG00000140090	SLC24A4	TRUE	TRUE
chr14	92447373	G	A	ENST00000532405	ENSG00000140090	SLC24A4	TRUE	TRUE
chr14	92447374	G	A	ENST00000532405	ENSG00000140090	SLC24A4	TRUE	TRUE
chr14	92447375	G	T	ENST00000532405	ENSG00000140090	SLC24A4	TRUE	TRUE
chr14	92447397	T	A	ENST00000532405	ENSG00000140090	SLC24A4	TRUE	TRUE
chr14	92447401	T	A	ENST00000532405	ENSG00000140090	SLC24A4	TRUE	TRUE
chr14	92447401	T	G	ENST00000532405	ENSG00000140090	SLC24A4	TRUE	TRUE
chr14	92447410	T	A	ENST00000532405	ENSG00000140090	SLC24A4	TRUE	TRUE
chr14	92447410	T	G	ENST00000532405	ENSG00000140090	SLC24A4	TRUE	TRUE
chr14	92447423	A	T	ENST00000532405	ENSG00000140090	SLC24A4	TRUE	TRUE
chr14	92447425	G	A	ENST00000532405	ENSG00000140090	SLC24A4	FALSE	FALSE
chr14	92447425	G	C	ENST00000532405	ENSG00000140090	SLC24A4	FALSE	FALSE
chr14	92447425	G	T	ENST00000532405	ENSG00000140090	SLC24A4	FALSE	FALSE
chr14	92447426	T	A	ENST00000532405	ENSG00000140090	SLC24A4	FALSE	FALSE
chr14	92447426	T	C	ENST00000532405	ENSG00000140090	SLC24A4	FALSE	FALSE
chr14	92447426	T	G	ENST00000532405	ENSG00000140090	SLC24A4	FALSE	FALSE
chr14	92449072	A	C	ENST00000532405	ENSG00000140090	SLC24A4	TRUE	FALSE
chr14	92449072	A	G	ENST00000532405	ENSG00000140090	SLC24A4	TRUE	FALSE
chr14	92449072	A	T	ENST00000532405	ENSG00000140090	SLC24A4	TRUE	FALSE
chr14	92449073	G	A	ENST00000532405	ENSG00000140090	SLC24A4	TRUE	FALSE
chr14	92449073	G	C	ENST00000532405	ENSG00000140090	SLC24A4	TRUE	FALSE
chr14	92449073	G	T	ENST00000532405	ENSG00000140090	SLC24A4	TRUE	FALSE
chr14	92449077	C	A	ENST00000532405	ENSG00000140090	SLC24A4	TRUE	TRUE
chr14	92449077	C	G	ENST00000532405	ENSG00000140090	SLC24A4	TRUE	TRUE
chr14	92449084	A	T	ENST00000532405	ENSG00000140090	SLC24A4	TRUE	TRUE
chr14	92449090	C	T	ENST00000532405	ENSG00000140090	SLC24A4	TRUE	TRUE
chr14	92449108	A	T	ENST00000532405	ENSG00000140090	SLC24A4	TRUE	TRUE
chr14	92449111	C	T	ENST00000532405	ENSG00000140090	SLC24A4	TRUE	TRUE
chr14	92449114	A	T	ENST00000532405	ENSG00000140090	SLC24A4	TRUE	TRUE
chr14	92449147	G	T	ENST00000532405	ENSG00000140090	SLC24A4	TRUE	TRUE
chr14	92449153	G	T	ENST00000532405	ENSG00000140090	SLC24A4	TRUE	TRUE
chr14	92449173	T	A	ENST00000532405	ENSG00000140090	SLC24A4	TRUE	TRUE
chr14	92449173	T	G	ENST00000532405	ENSG00000140090	SLC24A4	TRUE	TRUE
chr14	92449185	T	A	ENST00000532405	ENSG00000140090	SLC24A4	TRUE	TRUE
chr14	92449185	T	G	ENST00000532405	ENSG00000140090	SLC24A4	TRUE	TRUE
chr14	92449205	T	A	ENST00000532405	ENSG00000140090	SLC24A4
chr14	92449213	C	T	ENST00000532405	ENSG00000140090	SLC24A4
chr14	92449217	G	A	ENST00000532405	ENSG00000140090	SLC24A4	TRUE	FALSE
chr14	92449217	G	C	ENST00000532405	ENSG00000140090	SLC24A4	TRUE	FALSE
chr14	92449217	G	T	ENST00000532405	ENSG00000140090	SLC24A4	TRUE	FALSE
chr14	92449218	T	A	ENST00000532405	ENSG00000140090	SLC24A4	TRUE	FALSE
chr14	92449218	T	C	ENST00000532405	ENSG00000140090	SLC24A4	TRUE	FALSE
chr14	92449218	T	G	ENST00000532405	ENSG00000140090	SLC24A4	TRUE	FALSE
chr14	92453898	A	C	ENST00000532405	ENSG00000140090	SLC24A4	TRUE	FALSE
chr14	92453898	A	G	ENST00000532405	ENSG00000140090	SLC24A4	TRUE	FALSE
chr14	92453898	A	T	ENST00000532405	ENSG00000140090	SLC24A4	TRUE	FALSE
chr14	92453899	G	A	ENST00000532405	ENSG00000140090	SLC24A4	TRUE	FALSE
chr14	92453899	G	C	ENST00000532405	ENSG00000140090	SLC24A4	TRUE	FALSE
chr14	92453899	G	T	ENST00000532405	ENSG00000140090	SLC24A4	TRUE	FALSE
chr14	92453902	A	T	ENST00000532405	ENSG00000140090	SLC24A4	TRUE	TRUE
chr14	92453905	G	T	ENST00000532405	ENSG00000140090	SLC24A4	TRUE	TRUE
chr14	92453908	A	T	ENST00000532405	ENSG00000140090	SLC24A4	TRUE	TRUE
chr14	92453914	C	T	ENST00000532405	ENSG00000140090	SLC24A4	TRUE	TRUE
chr14	92453919	T	A	ENST00000532405	ENSG00000140090	SLC24A4	TRUE	TRUE
chr14	92453919	T	G	ENST00000532405	ENSG00000140090	SLC24A4	TRUE	TRUE
chr14	92453923	A	T	ENST00000532405	ENSG00000140090	SLC24A4	TRUE	TRUE
chr14	92453947	G	T	ENST00000532405	ENSG00000140090	SLC24A4	TRUE	TRUE
chr14	92453971	A	T	ENST00000532405	ENSG00000140090	SLC24A4	TRUE	TRUE
chr14	92453986	G	T	ENST00000532405	ENSG00000140090	SLC24A4	TRUE	TRUE
chr14	92453996	T	A	ENST00000532405	ENSG00000140090	SLC24A4	TRUE	TRUE
chr14	92453996	T	G	ENST00000532405	ENSG00000140090	SLC24A4	TRUE	TRUE
chr14	92453998	C	T	ENST00000532405	ENSG00000140090	SLC24A4	TRUE	TRUE
chr14	92454016	A	T	ENST00000532405	ENSG00000140090	SLC24A4	TRUE	TRUE
chr14	92454022	G	T	ENST00000532405	ENSG00000140090	SLC24A4	TRUE	TRUE
chr14	92454034	C	T	ENST00000532405	ENSG00000140090	SLC24A4	TRUE	TRUE
chr14	92454067	G	T	ENST00000532405	ENSG00000140090	SLC24A4	TRUE	TRUE
chr14	92454070	G	A	ENST00000532405	ENSG00000140090	SLC24A4	TRUE	FALSE
chr14	92454070	G	C	ENST00000532405	ENSG00000140090	SLC24A4	TRUE	FALSE
chr14	92454070	G	T	ENST00000532405	ENSG00000140090	SLC24A4	TRUE	FALSE
chr14	92454071	T	A	ENST00000532405	ENSG00000140090	SLC24A4	TRUE	FALSE
chr14	92454071	T	C	ENST00000532405	ENSG00000140090	SLC24A4	FALSE	FALSE
chr14	92454071	T	G	ENST00000532405	ENSG00000140090	SLC24A4	TRUE	FALSE
chr14	92456402	A	C	ENST00000532405	ENSG00000140090	SLC24A4	TRUE	FALSE
chr14	92456402	A	G	ENST00000532405	ENSG00000140090	SLC24A4	TRUE	FALSE
chr14	92456402	A	T	ENST00000532405	ENSG00000140090	SLC24A4	TRUE	FALSE
chr14	92456403	G	A	ENST00000532405	ENSG00000140090	SLC24A4	TRUE	FALSE
chr14	92456403	G	C	ENST00000532405	ENSG00000140090	SLC24A4	TRUE	FALSE
chr14	92456403	G	T	ENST00000532405	ENSG00000140090	SLC24A4	TRUE	FALSE
chr14	92456407	C	T	ENST00000532405	ENSG00000140090	SLC24A4	TRUE	TRUE
chr14	92456410	A	T	ENST00000532405	ENSG00000140090	SLC24A4	TRUE	TRUE
chr14	92456423	C	A	ENST00000532405	ENSG00000140090	SLC24A4	TRUE	TRUE
chr14	92456443	A	T	ENST00000532405	ENSG00000140090	SLC24A4	TRUE	TRUE
chr14	92456452	C	T	ENST00000532405	ENSG00000140090	SLC24A4	TRUE	TRUE
chr14	92456467	G	T	ENST00000532405	ENSG00000140090	SLC24A4	TRUE	TRUE
chr14	92456476	G	T	ENST00000532405	ENSG00000140090	SLC24A4	TRUE	TRUE
chr14	92456497	G	T	ENST00000532405	ENSG00000140090	SLC24A4	TRUE	TRUE
chr14	92456506	G	T	ENST00000532405	ENSG00000140090	SLC24A4	TRUE	TRUE
chr14	92456515	C	T	ENST00000532405	ENSG00000140090	SLC24A4	TRUE	TRUE
chr14	92456518	C	T	ENST00000532405	ENSG00000140090	SLC24A4	TRUE	TRUE
chr14	92456524	C	T	ENST00000532405	ENSG00000140090	SLC24A4	TRUE	TRUE
chr14	92456527	G	T	ENST00000532405	ENSG00000140090	SLC24A4	TRUE	TRUE
chr14	92456530	C	T	ENST00000532405	ENSG00000140090	SLC24A4	TRUE	TRUE
chr14	92456533	C	T	ENST00000532405	ENSG00000140090	SLC24A4	TRUE	TRUE
chr14	92456545	C	T	ENST00000532405	ENSG00000140090	SLC24A4	TRUE	TRUE
chr14	92456560	G	T	ENST00000532405	ENSG00000140090	SLC24A4	TRUE	TRUE
chr14	92456566	G	T	ENST00000532405	ENSG00000140090	SLC24A4	TRUE	TRUE
chr14	92456575	G	T	ENST00000532405	ENSG00000140090	SLC24A4	TRUE	TRUE
chr14	92456608	G	T	ENST00000532405	ENSG00000140090	SLC24A4	TRUE	TRUE
chr14	92456609	G	A	ENST00000532405	ENSG00000140090	SLC24A4	TRUE	FALSE
chr14	92456609	G	C	ENST00000532405	ENSG00000140090	SLC24A4	TRUE	FALSE
chr14	92456609	G	T	ENST00000532405	ENSG00000140090	SLC24A4	TRUE	FALSE
chr14	92456610	T	A	ENST00000532405	ENSG00000140090	SLC24A4	TRUE	FALSE
chr14	92456610	T	C	ENST00000532405	ENSG00000140090	SLC24A4	TRUE	FALSE
chr14	92456610	T	G	ENST00000532405	ENSG00000140090	SLC24A4	TRUE	FALSE
chr14	92482678	A	C	ENST00000532405	ENSG00000140090	SLC24A4	TRUE	FALSE
chr14	92482678	A	G	ENST00000532405	ENSG00000140090	SLC24A4	TRUE	FALSE
chr14	92482678	A	T	ENST00000532405	ENSG00000140090	SLC24A4	TRUE	FALSE
chr14	92482679	G	A	ENST00000532405	ENSG00000140090	SLC24A4	TRUE	FALSE
chr14	92482679	G	C	ENST00000532405	ENSG00000140090	SLC24A4	TRUE	FALSE
chr14	92482679	G	T	ENST00000532405	ENSG00000140090	SLC24A4	TRUE	FALSE
chr14	92482685	A	T	ENST00000532405	ENSG00000140090	SLC24A4	TRUE	TRUE
chr14	92482694	A	T	ENST00000532405	ENSG00000140090	SLC24A4	TRUE	TRUE
chr14	92482700	A	T	ENST00000532405	ENSG00000140090	SLC24A4	TRUE	TRUE
chr14	92482704	G	A	ENST00000532405	ENSG00000140090	SLC24A4	TRUE	TRUE
chr14	92482705	G	A	ENST00000532405	ENSG00000140090	SLC24A4	TRUE	TRUE
chr14	92482716	G	A	ENST00000532405	ENSG00000140090	SLC24A4	TRUE	TRUE
chr14	92482717	G	A	ENST00000532405	ENSG00000140090	SLC24A4	TRUE	TRUE
chr14	92482738	C	A	ENST00000532405	ENSG00000140090	SLC24A4	TRUE	TRUE
chr14	92482756	C	A	ENST00000532405	ENSG00000140090	SLC24A4	TRUE	TRUE
chr14	92482760	A	T	ENST00000532405	ENSG00000140090	SLC24A4	TRUE	TRUE
chr14	92482770	G	A	ENST00000532405	ENSG00000140090	SLC24A4	TRUE	TRUE
chr14	92482771	G	A	ENST00000532405	ENSG00000140090	SLC24A4	TRUE	TRUE
chr14	92482772	G	T	ENST00000532405	ENSG00000140090	SLC24A4	TRUE	TRUE
chr14	92482775	A	T	ENST00000532405	ENSG00000140090	SLC24A4	TRUE	TRUE
chr14	92482812	G	A	ENST00000532405	ENSG00000140090	SLC24A4	TRUE	TRUE
chr14	92482813	G	A	ENST00000532405	ENSG00000140090	SLC24A4	TRUE	TRUE
chr14	92482831	C	A	ENST00000532405	ENSG00000140090	SLC24A4	TRUE	TRUE
chr14	92482831	C	G	ENST00000532405	ENSG00000140090	SLC24A4	TRUE	TRUE
chr14	92482842	G	A	ENST00000532405	ENSG00000140090	SLC24A4	TRUE	TRUE
chr14	92482843	G	A	ENST00000532405	ENSG00000140090	SLC24A4	TRUE	TRUE
chr14	92482847	G	A	ENST00000532405	ENSG00000140090	SLC24A4	TRUE	FALSE
chr14	92482847	G	C	ENST00000532405	ENSG00000140090	SLC24A4	TRUE	FALSE
chr14	92482847	G	T	ENST00000532405	ENSG00000140090	SLC24A4	TRUE	FALSE
chr14	92482848	T	A	ENST00000532405	ENSG00000140090	SLC24A4	TRUE	FALSE
chr14	92482848	T	C	ENST00000532405	ENSG00000140090	SLC24A4	TRUE	FALSE
chr14	92482848	T	G	ENST00000532405	ENSG00000140090	SLC24A4	TRUE	FALSE
chr14	92486664	A	C	ENST00000532405	ENSG00000140090	SLC24A4	TRUE	FALSE
chr14	92486664	A	G	ENST00000532405	ENSG00000140090	SLC24A4	TRUE	FALSE
chr14	92486664	A	T	ENST00000532405	ENSG00000140090	SLC24A4	TRUE	FALSE
chr14	92486665	G	A	ENST00000532405	ENSG00000140090	SLC24A4	TRUE	FALSE
chr14	92486665	G	C	ENST00000532405	ENSG00000140090	SLC24A4	TRUE	FALSE
chr14	92486665	G	T	ENST00000532405	ENSG00000140090	SLC24A4	TRUE	FALSE
chr14	92486678	G	T	ENST00000532405	ENSG00000140090	SLC24A4	TRUE	TRUE
chr14	92486683	C	A	ENST00000532405	ENSG00000140090	SLC24A4	TRUE	TRUE
chr14	92486683	C	G	ENST00000532405	ENSG00000140090	SLC24A4	TRUE	TRUE
chr14	92486752	C	A	ENST00000532405	ENSG00000140090	SLC24A4	TRUE	TRUE
chr14	92486774	A	T	ENST00000532405	ENSG00000140090	SLC24A4	TRUE	TRUE
chr14	92486777	C	T	ENST00000532405	ENSG00000140090	SLC24A4	TRUE	TRUE
chr14	92486781	G	A	ENST00000532405	ENSG00000140090	SLC24A4	TRUE	FALSE
chr14	92486781	G	C	ENST00000532405	ENSG00000140090	SLC24A4	TRUE	FALSE
chr14	92486781	G	T	ENST00000532405	ENSG00000140090	SLC24A4	TRUE	FALSE
chr14	92486782	T	A	ENST00000532405	ENSG00000140090	SLC24A4	TRUE	FALSE
chr14	92486782	T	C	ENST00000532405	ENSG00000140090	SLC24A4	TRUE	FALSE
chr14	92486782	T	G	ENST00000532405	ENSG00000140090	SLC24A4	TRUE	FALSE
chr14	92491663	A	C	ENST00000532405	ENSG00000140090	SLC24A4	TRUE	FALSE
chr14	92491663	A	G	ENST00000532405	ENSG00000140090	SLC24A4	TRUE	FALSE
chr14	92491663	A	T	ENST00000532405	ENSG00000140090	SLC24A4	TRUE	FALSE
chr14	92491664	G	A	ENST00000532405	ENSG00000140090	SLC24A4	TRUE	FALSE
chr14	92491664	G	C	ENST00000532405	ENSG00000140090	SLC24A4	TRUE	FALSE
chr14	92491664	G	T	ENST00000532405	ENSG00000140090	SLC24A4	TRUE	FALSE
chr14	92491697	G	T	ENST00000532405	ENSG00000140090	SLC24A4	TRUE	TRUE
chr14	92491724	G	T	ENST00000532405	ENSG00000140090	SLC24A4	TRUE	TRUE
chr14	92491740	G	A	ENST00000532405	ENSG00000140090	SLC24A4	TRUE	TRUE
chr14	92491741	G	A	ENST00000532405	ENSG00000140090	SLC24A4	TRUE	TRUE
chr14	92491748	C	T	ENST00000532405	ENSG00000140090	SLC24A4	TRUE	TRUE
chr14	92491768	T	A	ENST00000532405	ENSG00000140090	SLC24A4	TRUE	TRUE
chr14	92491768	T	G	ENST00000532405	ENSG00000140090	SLC24A4	TRUE	TRUE
chr14	92491769	G	T	ENST00000532405	ENSG00000140090	SLC24A4	TRUE	TRUE
chr14	92491773	C	A	ENST00000532405	ENSG00000140090	SLC24A4	TRUE	TRUE
chr14	92491773	C	G	ENST00000532405	ENSG00000140090	SLC24A4	TRUE	TRUE
chr14	92491778	G	A	ENST00000532405	ENSG00000140090	SLC24A4	TRUE	FALSE
chr14	92491778	G	C	ENST00000532405	ENSG00000140090	SLC24A4	TRUE	FALSE
chr14	92491778	G	T	ENST00000532405	ENSG00000140090	SLC24A4	TRUE	FALSE
chr14	92491779	T	A	ENST00000532405	ENSG00000140090	SLC24A4	TRUE	FALSE
chr14	92491779	T	C	ENST00000532405	ENSG00000140090	SLC24A4	TRUE	FALSE
chr14	92491779	T	G	ENST00000532405	ENSG00000140090	SLC24A4	TRUE	FALSE
chr14	92492173	A	C	ENST00000532405	ENSG00000140090	SLC24A4	TRUE	FALSE
chr14	92492173	A	G	ENST00000532405	ENSG00000140090	SLC24A4	TRUE	FALSE
chr14	92492173	A	T	ENST00000532405	ENSG00000140090	SLC24A4	TRUE	FALSE
chr14	92492174	G	A	ENST00000532405	ENSG00000140090	SLC24A4	TRUE	FALSE
chr14	92492174	G	C	ENST00000532405	ENSG00000140090	SLC24A4	TRUE	FALSE
chr14	92492174	G	T	ENST00000532405	ENSG00000140090	SLC24A4	TRUE	FALSE
chr14	92492178	A	T	ENST00000532405	ENSG00000140090	SLC24A4	TRUE	TRUE
chr14	92492204	T	A	ENST00000532405	ENSG00000140090	SLC24A4	FALSE	FALSE
chr14	92492204	T	G	ENST00000532405	ENSG00000140090	SLC24A4	FALSE	FALSE
chr14	92492218	T	A	ENST00000532405	ENSG00000140090	SLC24A4	FALSE	FALSE
chr14	92492241	G	A	ENST00000532405	ENSG00000140090	SLC24A4	TRUE	FALSE
chr14	92492241	G	C	ENST00000532405	ENSG00000140090	SLC24A4	TRUE	FALSE
chr14	92492241	G	T	ENST00000532405	ENSG00000140090	SLC24A4	TRUE	FALSE
chr14	92492242	T	A	ENST00000532405	ENSG00000140090	SLC24A4	TRUE	FALSE
chr14	92492242	T	C	ENST00000532405	ENSG00000140090	SLC24A4	TRUE	FALSE
chr14	92492242	T	G	ENST00000532405	ENSG00000140090	SLC24A4	TRUE	FALSE
chr14	92493474	A	C	ENST00000532405	ENSG00000140090	SLC24A4	TRUE	FALSE
chr14	92493474	A	G	ENST00000532405	ENSG00000140090	SLC24A4	TRUE	FALSE
chr14	92493474	A	T	ENST00000532405	ENSG00000140090	SLC24A4	TRUE	FALSE
chr14	92493475	G	A	ENST00000532405	ENSG00000140090	SLC24A4	TRUE	FALSE
chr14	92493475	G	C	ENST00000532405	ENSG00000140090	SLC24A4	TRUE	FALSE
chr14	92493475	G	T	ENST00000532405	ENSG00000140090	SLC24A4	TRUE	FALSE
chr14	92493497	A	T	ENST00000532405	ENSG00000140090	SLC24A4	FALSE	FALSE
chr14	92493501	G	A	ENST00000532405	ENSG00000140090	SLC24A4	FALSE	FALSE
chr14	92493502	G	A	ENST00000532405	ENSG00000140090	SLC24A4	FALSE	FALSE
chr14	92493503	C	T	ENST00000532405	ENSG00000140090	SLC24A4	FALSE	FALSE
chr14	92493515	A	T	ENST00000532405	ENSG00000140090	SLC24A4	FALSE	FALSE
chr14	92493529	C	A	ENST00000532405	ENSG00000140090	SLC24A4	FALSE	FALSE
chr14	92493529	C	G	ENST00000532405	ENSG00000140090	SLC24A4	FALSE	FALSE
chr14	92493544	C	A	ENST00000532405	ENSG00000140090	SLC24A4	FALSE	FALSE
chr14	92493544	C	G	ENST00000532405	ENSG00000140090	SLC24A4	FALSE	FALSE
chr14	92493555	T	A	ENST00000532405	ENSG00000140090	SLC24A4	FALSE	FALSE
chr14	92493559	C	A	ENST00000532405	ENSG00000140090	SLC24A4	FALSE	FALSE
chr14	92493575	G	T	ENST00000532405	ENSG00000140090	SLC24A4	FALSE	FALSE
chr14	92493603	T	A	ENST00000532405	ENSG00000140090	SLC24A4	FALSE	FALSE
chr14	92493613	C	A	ENST00000532405	ENSG00000140090	SLC24A4	FALSE	FALSE
chr14	92493617	G	T	ENST00000532405	ENSG00000140090	SLC24A4	FALSE	FALSE
chr14	92513939	C	T	ENST00000216487	ENSG00000100599	RIN3	FALSE	FALSE
chr14	92513977	G	A	ENST00000216487	ENSG00000100599	RIN3	TRUE	FALSE
chr14	92513977	G	C	ENST00000216487	ENSG00000100599	RIN3	TRUE	FALSE
chr14	92513977	G	T	ENST00000216487	ENSG00000100599	RIN3	TRUE	FALSE
chr14	92513978	T	A	ENST00000216487	ENSG00000100599	RIN3	TRUE	FALSE
chr14	92513978	T	C	ENST00000216487	ENSG00000100599	RIN3	TRUE	FALSE
chr14	92513978	T	G	ENST00000216487	ENSG00000100599	RIN3	TRUE	FALSE
chr14	92555749	A	C	ENST00000216487	ENSG00000100599	RIN3	TRUE	FALSE
chr14	92555749	A	G	ENST00000216487	ENSG00000100599	RIN3	TRUE	FALSE
chr14	92555749	A	T	ENST00000216487	ENSG00000100599	RIN3	TRUE	FALSE
chr14	92555750	G	A	ENST00000216487	ENSG00000100599	RIN3	TRUE	FALSE
chr14	92555750	G	C	ENST00000216487	ENSG00000100599	RIN3	TRUE	FALSE
chr14	92555750	G	T	ENST00000216487	ENSG00000100599	RIN3	TRUE	FALSE
chr14	92555770	A	T	ENST00000216487	ENSG00000100599	RIN3	TRUE	FALSE
chr14	92555773	G	T	ENST00000216487	ENSG00000100599	RIN3	TRUE	FALSE
chr14	92555776	G	T	ENST00000216487	ENSG00000100599	RIN3	TRUE	FALSE
chr14	92555779	G	T	ENST00000216487	ENSG00000100599	RIN3	TRUE	TRUE
chr14	92555782	G	T	ENST00000216487	ENSG00000100599	RIN3	TRUE	TRUE
chr14	92555785	G	T	ENST00000216487	ENSG00000100599	RIN3	TRUE	TRUE
chr14	92555788	G	T	ENST00000216487	ENSG00000100599	RIN3	TRUE	TRUE
chr14	92555791	G	T	ENST00000216487	ENSG00000100599	RIN3	TRUE	TRUE
chr14	92555811	T	A	ENST00000216487	ENSG00000100599	RIN3	TRUE	TRUE
chr14	92555827	A	T	ENST00000216487	ENSG00000100599	RIN3	TRUE	TRUE
chr14	92555835	C	A	ENST00000216487	ENSG00000100599	RIN3	TRUE	TRUE
chr14	92555866	G	T	ENST00000216487	ENSG00000100599	RIN3	TRUE	TRUE
chr14	92555869	A	T	ENST00000216487	ENSG00000100599	RIN3	TRUE	TRUE
chr14	92555878	A	T	ENST00000216487	ENSG00000100599	RIN3	TRUE	TRUE
chr14	92555886	C	A	ENST00000216487	ENSG00000100599	RIN3	TRUE	TRUE
chr14	92555894	G	A	ENST00000216487	ENSG00000100599	RIN3	TRUE	TRUE
chr14	92555895	G	A	ENST00000216487	ENSG00000100599	RIN3	TRUE	TRUE
chr14	92555899	C	T	ENST00000216487	ENSG00000100599	RIN3	TRUE	TRUE
chr14	92555914	C	T	ENST00000216487	ENSG00000100599	RIN3	TRUE	TRUE
chr14	92555920	G	T	ENST00000216487	ENSG00000100599	RIN3	TRUE	TRUE
chr14	92555956	G	A	ENST00000216487	ENSG00000100599	RIN3	TRUE	FALSE
chr14	92555956	G	C	ENST00000216487	ENSG00000100599	RIN3	TRUE	FALSE
chr14	92555956	G	T	ENST00000216487	ENSG00000100599	RIN3	TRUE	FALSE
chr14	92555957	T	A	ENST00000216487	ENSG00000100599	RIN3	TRUE	FALSE
chr14	92555957	T	C	ENST00000216487	ENSG00000100599	RIN3	TRUE	FALSE
chr14	92555957	T	G	ENST00000216487	ENSG00000100599	RIN3	TRUE	FALSE
chr14	92577358	A	C	ENST00000216487	ENSG00000100599	RIN3	TRUE	FALSE
chr14	92577358	A	G	ENST00000216487	ENSG00000100599	RIN3	TRUE	FALSE
chr14	92577358	A	T	ENST00000216487	ENSG00000100599	RIN3	TRUE	FALSE
chr14	92577359	G	A	ENST00000216487	ENSG00000100599	RIN3	TRUE	FALSE
chr14	92577359	G	C	ENST00000216487	ENSG00000100599	RIN3	TRUE	FALSE
chr14	92577359	G	T	ENST00000216487	ENSG00000100599	RIN3	TRUE	FALSE
chr14	92577388	C	A	ENST00000216487	ENSG00000100599	RIN3	TRUE	TRUE
chr14	92577390	A	T	ENST00000216487	ENSG00000100599	RIN3	TRUE	TRUE
chr14	92577393	C	T	ENST00000216487	ENSG00000100599	RIN3	TRUE	TRUE
chr14	92577407	T	A	ENST00000216487	ENSG00000100599	RIN3	TRUE	TRUE
chr14	92577429	G	T	ENST00000216487	ENSG00000100599	RIN3	TRUE	TRUE
chr14	92577436	C	A	ENST00000216487	ENSG00000100599	RIN3	TRUE	TRUE
chr14	92577441	G	T	ENST00000216487	ENSG00000100599	RIN3	TRUE	TRUE
chr14	92577450	G	T	ENST00000216487	ENSG00000100599	RIN3	TRUE	TRUE
chr14	92577455	C	A	ENST00000216487	ENSG00000100599	RIN3	TRUE	TRUE
chr14	92577455	C	G	ENST00000216487	ENSG00000100599	RIN3	TRUE	TRUE
chr14	92577462	A	T	ENST00000216487	ENSG00000100599	RIN3	TRUE	TRUE
chr14	92577465	G	T	ENST00000216487	ENSG00000100599	RIN3	TRUE	TRUE
chr14	92577468	G	T	ENST00000216487	ENSG00000100599	RIN3	TRUE	TRUE
chr14	92577471	A	T	ENST00000216487	ENSG00000100599	RIN3	TRUE	TRUE
chr14	92577475	C	A	ENST00000216487	ENSG00000100599	RIN3	TRUE	TRUE
chr14	92577478	G	A	ENST00000216487	ENSG00000100599	RIN3	TRUE	FALSE
chr14	92577478	G	C	ENST00000216487	ENSG00000100599	RIN3	TRUE	FALSE
chr14	92577478	G	T	ENST00000216487	ENSG00000100599	RIN3	TRUE	FALSE
chr14	92577479	T	A	ENST00000216487	ENSG00000100599	RIN3	TRUE	FALSE
chr14	92577479	T	C	ENST00000216487	ENSG00000100599	RIN3	TRUE	FALSE
chr14	92577479	T	G	ENST00000216487	ENSG00000100599	RIN3	TRUE	FALSE
chr14	92615405	A	C	ENST00000216487	ENSG00000100599	RIN3	TRUE	FALSE
chr14	92615405	A	G	ENST00000216487	ENSG00000100599	RIN3	TRUE	FALSE
chr14	92615405	A	T	ENST00000216487	ENSG00000100599	RIN3	TRUE	FALSE
chr14	92615406	G	A	ENST00000216487	ENSG00000100599	RIN3	TRUE	FALSE
chr14	92615406	G	C	ENST00000216487	ENSG00000100599	RIN3	TRUE	FALSE
chr14	92615406	G	T	ENST00000216487	ENSG00000100599	RIN3	TRUE	FALSE
chr14	92615410	T	A	ENST00000216487	ENSG00000100599	RIN3	TRUE	TRUE
chr14	92615414	C	A	ENST00000216487	ENSG00000100599	RIN3	TRUE	TRUE
chr14	92615414	C	G	ENST00000216487	ENSG00000100599	RIN3	TRUE	TRUE
chr14	92615418	G	T	ENST00000216487	ENSG00000100599	RIN3	TRUE	TRUE
chr14	92615425	C	A	ENST00000216487	ENSG00000100599	RIN3	TRUE	TRUE
chr14	92615439	G	T	ENST00000216487	ENSG00000100599	RIN3	TRUE	TRUE
chr14	92615451	A	T	ENST00000216487	ENSG00000100599	RIN3	TRUE	TRUE
chr14	92615455	T	A	ENST00000216487	ENSG00000100599	RIN3	TRUE	TRUE
chr14	92615468	C	A	ENST00000216487	ENSG00000100599	RIN3	TRUE	TRUE
chr14	92615468	C	G	ENST00000216487	ENSG00000100599	RIN3	TRUE	TRUE
chr14	92615471	T	A	ENST00000216487	ENSG00000100599	RIN3	TRUE	TRUE
chr14	92615478	A	T	ENST00000216487	ENSG00000100599	RIN3	TRUE	TRUE
chr14	92615480	G	A	ENST00000216487	ENSG00000100599	RIN3	TRUE	FALSE
chr14	92615480	G	C	ENST00000216487	ENSG00000100599	RIN3	TRUE	FALSE
chr14	92615480	G	T	ENST00000216487	ENSG00000100599	RIN3	TRUE	FALSE
chr14	92615481	T	A	ENST00000216487	ENSG00000100599	RIN3	TRUE	FALSE
chr14	92615481	T	C	ENST00000216487	ENSG00000100599	RIN3	TRUE	FALSE
chr14	92615481	T	G	ENST00000216487	ENSG00000100599	RIN3	TRUE	FALSE
chr14	92641236	A	C	ENST00000216487	ENSG00000100599	RIN3	TRUE	FALSE
chr14	92641236	A	G	ENST00000216487	ENSG00000100599	RIN3	TRUE	FALSE
chr14	92641236	A	T	ENST00000216487	ENSG00000100599	RIN3	TRUE	FALSE
chr14	92641237	G	A	ENST00000216487	ENSG00000100599	RIN3	TRUE	FALSE
chr14	92641237	G	C	ENST00000216487	ENSG00000100599	RIN3	TRUE	FALSE
chr14	92641237	G	T	ENST00000216487	ENSG00000100599	RIN3	TRUE	FALSE
chr14	92641243	T	A	ENST00000216487	ENSG00000100599	RIN3	TRUE	TRUE
chr14	92641243	T	G	ENST00000216487	ENSG00000100599	RIN3	TRUE	TRUE
chr14	92641269	C	T	ENST00000216487	ENSG00000100599	RIN3	TRUE	TRUE
chr14	92641281	G	T	ENST00000216487	ENSG00000100599	RIN3	TRUE	TRUE
chr14	92641305	G	T	ENST00000216487	ENSG00000100599	RIN3	TRUE	TRUE
chr14	92641330	G	A	ENST00000216487	ENSG00000100599	RIN3	TRUE	FALSE
chr14	92641330	G	C	ENST00000216487	ENSG00000100599	RIN3	TRUE	FALSE
chr14	92641330	G	T	ENST00000216487	ENSG00000100599	RIN3	TRUE	FALSE
chr14	92641331	T	A	ENST00000216487	ENSG00000100599	RIN3	TRUE	FALSE
chr14	92641331	T	C	ENST00000216487	ENSG00000100599	RIN3	TRUE	FALSE
chr14	92641331	T	G	ENST00000216487	ENSG00000100599	RIN3	TRUE	FALSE
chr14	92651580	A	C	ENST00000216487	ENSG00000100599	RIN3	TRUE	FALSE
chr14	92651580	A	G	ENST00000216487	ENSG00000100599	RIN3	TRUE	FALSE
chr14	92651580	A	T	ENST00000216487	ENSG00000100599	RIN3	TRUE	FALSE
chr14	92651581	G	A	ENST00000216487	ENSG00000100599	RIN3	TRUE	FALSE
chr14	92651581	G	C	ENST00000216487	ENSG00000100599	RIN3	TRUE	FALSE
chr14	92651581	G	T	ENST00000216487	ENSG00000100599	RIN3	TRUE	FALSE
chr14	92651588	G	A	ENST00000216487	ENSG00000100599	RIN3
chr14	92651589	G	A	ENST00000216487	ENSG00000100599	RIN3
chr14	92651597	C	A	ENST00000216487	ENSG00000100599	RIN3
chr14	92651611	C	T	ENST00000216487	ENSG00000100599	RIN3	TRUE	TRUE
chr14	92651614	G	T	ENST00000216487	ENSG00000100599	RIN3	TRUE	TRUE
chr14	92651617	A	T	ENST00000216487	ENSG00000100599	RIN3	TRUE	TRUE
chr14	92651623	A	T	ENST00000216487	ENSG00000100599	RIN3	TRUE	TRUE
chr14	92651632	G	T	ENST00000216487	ENSG00000100599	RIN3	TRUE	TRUE
chr14	92651641	A	T	ENST00000216487	ENSG00000100599	RIN3	TRUE	TRUE
chr14	92651656	G	T	ENST00000216487	ENSG00000100599	RIN3	TRUE	TRUE
chr14	92651706	T	A	ENST00000216487	ENSG00000100599	RIN3	TRUE	TRUE
chr14	92651712	T	A	ENST00000216487	ENSG00000100599	RIN3	TRUE	TRUE
chr14	92651713	G	T	ENST00000216487	ENSG00000100599	RIN3	TRUE	TRUE
chr14	92651719	G	T	ENST00000216487	ENSG00000100599	RIN3	TRUE	TRUE
chr14	92651726	C	A	ENST00000216487	ENSG00000100599	RIN3	TRUE	TRUE
chr14	92651731	G	T	ENST00000216487	ENSG00000100599	RIN3	TRUE	TRUE
chr14	92651747	G	A	ENST00000216487	ENSG00000100599	RIN3	TRUE	TRUE
chr14	92651748	G	A	ENST00000216487	ENSG00000100599	RIN3	TRUE	TRUE
chr14	92651770	G	T	ENST00000216487	ENSG00000100599	RIN3	TRUE	TRUE
chr14	92651778	C	A	ENST00000216487	ENSG00000100599	RIN3	TRUE	TRUE
chr14	92651800	C	T	ENST00000216487	ENSG00000100599	RIN3
chr14	92651812	G	T	ENST00000216487	ENSG00000100599	RIN3
chr14	92651820	C	A	ENST00000216487	ENSG00000100599	RIN3
chr14	92651834	T	A	ENST00000216487	ENSG00000100599	RIN3
chr14	92651858	C	A	ENST00000216487	ENSG00000100599	RIN3
chr14	92651858	C	G	ENST00000216487	ENSG00000100599	RIN3
chr14	92651873	G	A	ENST00000216487	ENSG00000100599	RIN3
chr14	92651874	G	A	ENST00000216487	ENSG00000100599	RIN3
chr14	92651917	C	T	ENST00000216487	ENSG00000100599	RIN3
chr14	92651925	C	A	ENST00000216487	ENSG00000100599	RIN3
chr14	92651935	C	T	ENST00000216487	ENSG00000100599	RIN3
chr14	92651976	T	A	ENST00000216487	ENSG00000100599	RIN3
chr14	92651981	T	A	ENST00000216487	ENSG00000100599	RIN3
chr14	92652052	C	T	ENST00000216487	ENSG00000100599	RIN3
chr14	92652072	C	A	ENST00000216487	ENSG00000100599	RIN3
chr14	92652073	G	T	ENST00000216487	ENSG00000100599	RIN3
chr14	92652076	A	T	ENST00000216487	ENSG00000100599	RIN3
chr14	92652087	C	A	ENST00000216487	ENSG00000100599	RIN3
chr14	92652115	G	T	ENST00000216487	ENSG00000100599	RIN3	TRUE	TRUE
chr14	92652118	G	T	ENST00000216487	ENSG00000100599	RIN3	TRUE	TRUE
chr14	92652127	A	T	ENST00000216487	ENSG00000100599	RIN3	TRUE	TRUE
chr14	92652152	T	A	ENST00000216487	ENSG00000100599	RIN3	TRUE	TRUE
chr14	92652154	C	T	ENST00000216487	ENSG00000100599	RIN3	TRUE	TRUE
chr14	92652157	C	T	ENST00000216487	ENSG00000100599	RIN3	TRUE	TRUE
chr14	92652184	A	T	ENST00000216487	ENSG00000100599	RIN3	TRUE	TRUE
chr14	92652187	A	T	ENST00000216487	ENSG00000100599	RIN3	TRUE	TRUE
chr14	92652211	A	T	ENST00000216487	ENSG00000100599	RIN3	TRUE	TRUE
chr14	92652226	G	T	ENST00000216487	ENSG00000100599	RIN3	TRUE	TRUE
chr14	92652239	T	A	ENST00000216487	ENSG00000100599	RIN3	TRUE	TRUE
chr14	92652239	T	G	ENST00000216487	ENSG00000100599	RIN3	TRUE	TRUE
chr14	92652241	G	T	ENST00000216487	ENSG00000100599	RIN3	TRUE	TRUE
chr14	92652247	C	T	ENST00000216487	ENSG00000100599	RIN3	TRUE	TRUE
chr14	92652268	G	T	ENST00000216487	ENSG00000100599	RIN3	TRUE	TRUE
chr14	92652277	C	T	ENST00000216487	ENSG00000100599	RIN3	TRUE	TRUE
chr14	92652295	C	T	ENST00000216487	ENSG00000100599	RIN3	TRUE	TRUE
chr14	92652305	C	A	ENST00000216487	ENSG00000100599	RIN3	TRUE	TRUE
chr14	92652305	C	G	ENST00000216487	ENSG00000100599	RIN3	TRUE	TRUE
chr14	92652316	G	T	ENST00000216487	ENSG00000100599	RIN3	TRUE	TRUE
chr14	92652331	G	T	ENST00000216487	ENSG00000100599	RIN3	TRUE	TRUE
chr14	92652340	G	T	ENST00000216487	ENSG00000100599	RIN3	TRUE	TRUE
chr14	92652343	C	T	ENST00000216487	ENSG00000100599	RIN3	TRUE	TRUE
chr14	92652349	C	T	ENST00000216487	ENSG00000100599	RIN3	TRUE	TRUE
chr14	92652358	G	T	ENST00000216487	ENSG00000100599	RIN3	TRUE	TRUE
chr14	92652364	A	T	ENST00000216487	ENSG00000100599	RIN3	TRUE	TRUE
chr14	92652391	G	T	ENST00000216487	ENSG00000100599	RIN3	TRUE	TRUE
chr14	92652409	A	T	ENST00000216487	ENSG00000100599	RIN3	TRUE	TRUE
chr14	92652412	C	T	ENST00000216487	ENSG00000100599	RIN3	TRUE	TRUE
chr14	92652436	A	T	ENST00000216487	ENSG00000100599	RIN3	TRUE	TRUE
chr14	92652439	A	T	ENST00000216487	ENSG00000100599	RIN3	TRUE	TRUE
chr14	92652451	C	T	ENST00000216487	ENSG00000100599	RIN3	TRUE	TRUE
chr14	92652454	C	T	ENST00000216487	ENSG00000100599	RIN3	TRUE	TRUE
chr14	92652464	C	A	ENST00000216487	ENSG00000100599	RIN3	TRUE	TRUE
chr14	92652482	T	A	ENST00000216487	ENSG00000100599	RIN3	TRUE	TRUE
chr14	92652482	T	G	ENST00000216487	ENSG00000100599	RIN3	TRUE	TRUE
chr14	92652484	G	T	ENST00000216487	ENSG00000100599	RIN3	TRUE	TRUE
chr14	92652493	G	T	ENST00000216487	ENSG00000100599	RIN3	TRUE	TRUE
chr14	92652501	C	A	ENST00000216487	ENSG00000100599	RIN3	TRUE	TRUE
chr14	92652505	C	T	ENST00000216487	ENSG00000100599	RIN3	TRUE	TRUE
chr14	92652518	T	A	ENST00000216487	ENSG00000100599	RIN3	TRUE	TRUE
chr14	92652520	G	T	ENST00000216487	ENSG00000100599	RIN3	TRUE	TRUE
chr14	92652544	A	T	ENST00000216487	ENSG00000100599	RIN3	TRUE	TRUE
chr14	92652547	G	T	ENST00000216487	ENSG00000100599	RIN3	TRUE	TRUE
chr14	92652553	C	T	ENST00000216487	ENSG00000100599	RIN3	TRUE	TRUE
chr14	92652568	C	T	ENST00000216487	ENSG00000100599	RIN3	TRUE	TRUE
chr14	92652580	C	T	ENST00000216487	ENSG00000100599	RIN3	TRUE	TRUE
chr14	92652595	C	T	ENST00000216487	ENSG00000100599	RIN3	TRUE	TRUE
chr14	92652613	C	T	ENST00000216487	ENSG00000100599	RIN3	TRUE	TRUE
chr14	92652625	G	T	ENST00000216487	ENSG00000100599	RIN3	TRUE	TRUE
chr14	92652631	A	T	ENST00000216487	ENSG00000100599	RIN3	TRUE	TRUE
chr14	92652653	C	A	ENST00000216487	ENSG00000100599	RIN3	TRUE	TRUE
chr14	92652653	C	G	ENST00000216487	ENSG00000100599	RIN3	TRUE	TRUE
chr14	92652662	T	A	ENST00000216487	ENSG00000100599	RIN3	TRUE	TRUE
chr14	92652688	C	T	ENST00000216487	ENSG00000100599	RIN3	TRUE	TRUE
chr14	92652699	C	A	ENST00000216487	ENSG00000100599	RIN3	TRUE	TRUE
chr14	92652699	C	G	ENST00000216487	ENSG00000100599	RIN3	TRUE	TRUE
chr14	92652715	G	T	ENST00000216487	ENSG00000100599	RIN3	TRUE	TRUE
chr14	92652718	G	T	ENST00000216487	ENSG00000100599	RIN3	TRUE	TRUE
chr14	92652721	G	T	ENST00000216487	ENSG00000100599	RIN3	TRUE	TRUE
chr14	92652727	G	T	ENST00000216487	ENSG00000100599	RIN3	TRUE	TRUE
chr14	92652730	C	T	ENST00000216487	ENSG00000100599	RIN3	TRUE	TRUE
chr14	92652751	A	T	ENST00000216487	ENSG00000100599	RIN3	TRUE	TRUE
chr14	92652754	A	T	ENST00000216487	ENSG00000100599	RIN3	TRUE	TRUE
chr14	92652757	A	T	ENST00000216487	ENSG00000100599	RIN3	TRUE	TRUE
chr14	92652778	A	T	ENST00000216487	ENSG00000100599	RIN3	TRUE	TRUE
chr14	92652847	A	T	ENST00000216487	ENSG00000100599	RIN3	TRUE	TRUE
chr14	92652855	C	A	ENST00000216487	ENSG00000100599	RIN3	TRUE	TRUE
chr14	92652855	C	G	ENST00000216487	ENSG00000100599	RIN3	TRUE	TRUE
chr14	92652856	A	T	ENST00000216487	ENSG00000100599	RIN3	TRUE	TRUE
chr14	92652859	A	T	ENST00000216487	ENSG00000100599	RIN3	TRUE	TRUE
chr14	92652868	G	T	ENST00000216487	ENSG00000100599	RIN3	TRUE	TRUE
chr14	92652877	C	T	ENST00000216487	ENSG00000100599	RIN3	TRUE	TRUE
chr14	92652883	A	T	ENST00000216487	ENSG00000100599	RIN3	TRUE	TRUE
chr14	92652890	C	A	ENST00000216487	ENSG00000100599	RIN3	TRUE	TRUE
chr14	92652894	C	A	ENST00000216487	ENSG00000100599	RIN3	TRUE	TRUE
chr14	92652894	C	G	ENST00000216487	ENSG00000100599	RIN3	TRUE	TRUE
chr14	92652910	C	T	ENST00000216487	ENSG00000100599	RIN3	TRUE	TRUE
chr14	92652918	C	A	ENST00000216487	ENSG00000100599	RIN3	TRUE	TRUE
chr14	92652918	C	G	ENST00000216487	ENSG00000100599	RIN3	TRUE	TRUE
chr14	92652919	A	T	ENST00000216487	ENSG00000100599	RIN3	TRUE	TRUE
chr14	92652927	C	A	ENST00000216487	ENSG00000100599	RIN3	TRUE	TRUE
chr14	92652927	C	G	ENST00000216487	ENSG00000100599	RIN3	TRUE	TRUE
chr14	92652934	G	T	ENST00000216487	ENSG00000100599	RIN3	TRUE	TRUE
chr14	92652949	C	T	ENST00000216487	ENSG00000100599	RIN3	TRUE	TRUE
chr14	92652964	G	T	ENST00000216487	ENSG00000100599	RIN3	TRUE	TRUE
chr14	92652973	C	T	ENST00000216487	ENSG00000100599	RIN3	TRUE	TRUE
chr14	92652976	G	T	ENST00000216487	ENSG00000100599	RIN3	TRUE	TRUE
chr14	92652997	C	T	ENST00000216487	ENSG00000100599	RIN3	TRUE	TRUE
chr14	92653003	A	T	ENST00000216487	ENSG00000100599	RIN3	TRUE	TRUE
chr14	92653011	C	A	ENST00000216487	ENSG00000100599	RIN3	TRUE	TRUE
chr14	92653011	C	G	ENST00000216487	ENSG00000100599	RIN3	TRUE	TRUE
chr14	92653018	C	T	ENST00000216487	ENSG00000100599	RIN3	TRUE	TRUE
chr14	92653027	G	T	ENST00000216487	ENSG00000100599	RIN3	TRUE	TRUE
chr14	92653033	A	T	ENST00000216487	ENSG00000100599	RIN3	TRUE	TRUE
chr14	92653063	G	T	ENST00000216487	ENSG00000100599	RIN3	TRUE	TRUE
chr14	92653066	G	T	ENST00000216487	ENSG00000100599	RIN3	TRUE	TRUE
chr14	92653069	G	T	ENST00000216487	ENSG00000100599	RIN3	TRUE	TRUE
chr14	92653075	G	T	ENST00000216487	ENSG00000100599	RIN3	TRUE	TRUE
chr14	92653076	G	A	ENST00000216487	ENSG00000100599	RIN3	TRUE	FALSE
chr14	92653076	G	C	ENST00000216487	ENSG00000100599	RIN3	TRUE	FALSE
chr14	92653076	G	T	ENST00000216487	ENSG00000100599	RIN3	TRUE	FALSE
chr14	92653077	T	A	ENST00000216487	ENSG00000100599	RIN3	TRUE	FALSE
chr14	92653077	T	C	ENST00000216487	ENSG00000100599	RIN3	TRUE	FALSE
chr14	92653077	T	G	ENST00000216487	ENSG00000100599	RIN3	TRUE	FALSE
chr14	92659159	A	C	ENST00000216487	ENSG00000100599	RIN3	TRUE	FALSE
chr14	92659159	A	G	ENST00000216487	ENSG00000100599	RIN3	TRUE	FALSE
chr14	92659159	A	T	ENST00000216487	ENSG00000100599	RIN3	TRUE	FALSE
chr14	92659160	G	A	ENST00000216487	ENSG00000100599	RIN3	TRUE	FALSE
chr14	92659160	G	C	ENST00000216487	ENSG00000100599	RIN3	TRUE	FALSE
chr14	92659160	G	T	ENST00000216487	ENSG00000100599	RIN3	TRUE	FALSE
chr14	92659172	G	T	ENST00000216487	ENSG00000100599	RIN3	TRUE	TRUE
chr14	92659182	T	A	ENST00000216487	ENSG00000100599	RIN3	TRUE	TRUE
chr14	92659186	C	A	ENST00000216487	ENSG00000100599	RIN3	TRUE	TRUE
chr14	92659186	C	G	ENST00000216487	ENSG00000100599	RIN3	TRUE	TRUE
chr14	92659187	A	T	ENST00000216487	ENSG00000100599	RIN3	TRUE	TRUE
chr14	92659192	T	A	ENST00000216487	ENSG00000100599	RIN3	TRUE	TRUE
chr14	92659199	A	T	ENST00000216487	ENSG00000100599	RIN3	TRUE	TRUE
chr14	92659208	A	T	ENST00000216487	ENSG00000100599	RIN3	TRUE	TRUE
chr14	92659211	G	T	ENST00000216487	ENSG00000100599	RIN3	TRUE	TRUE
chr14	92659224	C	A	ENST00000216487	ENSG00000100599	RIN3	TRUE	TRUE
chr14	92659224	C	G	ENST00000216487	ENSG00000100599	RIN3	TRUE	TRUE
chr14	92659228	C	A	ENST00000216487	ENSG00000100599	RIN3	TRUE	TRUE
chr14	92659235	C	T	ENST00000216487	ENSG00000100599	RIN3	TRUE	TRUE
chr14	92659247	A	T	ENST00000216487	ENSG00000100599	RIN3	TRUE	TRUE
chr14	92659257	C	A	ENST00000216487	ENSG00000100599	RIN3	TRUE	TRUE
chr14	92659262	C	T	ENST00000216487	ENSG00000100599	RIN3	TRUE	TRUE
chr14	92659265	C	T	ENST00000216487	ENSG00000100599	RIN3	TRUE	TRUE
chr14	92659271	A	T	ENST00000216487	ENSG00000100599	RIN3	TRUE	TRUE
chr14	92659274	G	T	ENST00000216487	ENSG00000100599	RIN3	TRUE	TRUE
chr14	92659280	C	T	ENST00000216487	ENSG00000100599	RIN3	TRUE	TRUE
chr14	92659284	T	A	ENST00000216487	ENSG00000100599	RIN3	TRUE	TRUE
chr14	92659284	T	G	ENST00000216487	ENSG00000100599	RIN3	TRUE	TRUE
chr14	92659337	G	T	ENST00000216487	ENSG00000100599	RIN3	TRUE	TRUE
chr14	92659352	G	T	ENST00000216487	ENSG00000100599	RIN3	TRUE	TRUE
chr14	92659355	A	T	ENST00000216487	ENSG00000100599	RIN3	TRUE	TRUE
chr14	92659364	C	T	ENST00000216487	ENSG00000100599	RIN3	TRUE	TRUE
chr14	92659367	A	T	ENST00000216487	ENSG00000100599	RIN3	TRUE	TRUE
chr14	92659385	A	T	ENST00000216487	ENSG00000100599	RIN3	TRUE	TRUE
chr14	92659393	C	A	ENST00000216487	ENSG00000100599	RIN3	TRUE	TRUE
chr14	92659393	C	G	ENST00000216487	ENSG00000100599	RIN3	TRUE	TRUE
chr14	92659395	C	A	ENST00000216487	ENSG00000100599	RIN3	TRUE	TRUE
chr14	92659395	C	G	ENST00000216487	ENSG00000100599	RIN3	TRUE	TRUE
chr14	92659400	G	T	ENST00000216487	ENSG00000100599	RIN3	TRUE	TRUE
chr14	92659403	A	T	ENST00000216487	ENSG00000100599	RIN3	TRUE	TRUE
chr14	92659406	A	T	ENST00000216487	ENSG00000100599	RIN3	TRUE	TRUE
chr14	92659424	A	T	ENST00000216487	ENSG00000100599	RIN3	TRUE	TRUE
chr14	92659432	C	A	ENST00000216487	ENSG00000100599	RIN3	TRUE	TRUE
chr14	92659433	A	T	ENST00000216487	ENSG00000100599	RIN3	TRUE	TRUE
chr14	92659444	C	A	ENST00000216487	ENSG00000100599	RIN3	TRUE	TRUE
chr14	92659444	C	G	ENST00000216487	ENSG00000100599	RIN3	TRUE	TRUE
chr14	92659470	G	A	ENST00000216487	ENSG00000100599	RIN3	TRUE	FALSE
chr14	92659470	G	C	ENST00000216487	ENSG00000100599	RIN3	TRUE	FALSE
chr14	92659470	G	T	ENST00000216487	ENSG00000100599	RIN3	TRUE	FALSE
chr14	92659471	T	A	ENST00000216487	ENSG00000100599	RIN3	TRUE	FALSE
chr14	92659471	T	C	ENST00000216487	ENSG00000100599	RIN3	FALSE	FALSE
chr14	92659471	T	G	ENST00000216487	ENSG00000100599	RIN3	TRUE	FALSE
chr14	92676473	A	C	ENST00000216487	ENSG00000100599	RIN3	TRUE	FALSE
chr14	92676473	A	G	ENST00000216487	ENSG00000100599	RIN3	TRUE	FALSE
chr14	92676473	A	T	ENST00000216487	ENSG00000100599	RIN3	TRUE	FALSE
chr14	92676474	G	A	ENST00000216487	ENSG00000100599	RIN3	TRUE	FALSE
chr14	92676474	G	C	ENST00000216487	ENSG00000100599	RIN3	TRUE	FALSE
chr14	92676474	G	T	ENST00000216487	ENSG00000100599	RIN3	TRUE	FALSE
chr14	92676477	A	T	ENST00000216487	ENSG00000100599	RIN3	TRUE	TRUE
chr14	92676485	T	A	ENST00000216487	ENSG00000100599	RIN3	TRUE	TRUE
chr14	92676485	T	G	ENST00000216487	ENSG00000100599	RIN3	TRUE	TRUE
chr14	92676518	T	A	ENST00000216487	ENSG00000100599	RIN3	TRUE	TRUE
chr14	92676518	T	G	ENST00000216487	ENSG00000100599	RIN3	TRUE	TRUE
chr14	92676543	G	T	ENST00000216487	ENSG00000100599	RIN3	TRUE	TRUE
chr14	92676561	G	T	ENST00000216487	ENSG00000100599	RIN3	TRUE	TRUE
chr14	92676566	C	A	ENST00000216487	ENSG00000100599	RIN3	TRUE	TRUE
chr14	92676566	C	G	ENST00000216487	ENSG00000100599	RIN3	TRUE	TRUE
chr14	92676573	G	T	ENST00000216487	ENSG00000100599	RIN3	TRUE	TRUE
chr14	92676594	C	T	ENST00000216487	ENSG00000100599	RIN3	TRUE	TRUE
chr14	92676603	G	T	ENST00000216487	ENSG00000100599	RIN3	TRUE	TRUE
chr14	92676607	G	A	ENST00000216487	ENSG00000100599	RIN3	TRUE	FALSE
chr14	92676607	G	C	ENST00000216487	ENSG00000100599	RIN3	TRUE	FALSE
chr14	92676607	G	T	ENST00000216487	ENSG00000100599	RIN3	TRUE	FALSE
chr14	92676608	T	A	ENST00000216487	ENSG00000100599	RIN3	TRUE	FALSE
chr14	92676608	T	C	ENST00000216487	ENSG00000100599	RIN3	TRUE	FALSE
chr14	92676608	T	G	ENST00000216487	ENSG00000100599	RIN3	TRUE	FALSE
chr14	92684985	A	C	ENST00000216487	ENSG00000100599	RIN3	TRUE	FALSE
chr14	92684985	A	G	ENST00000216487	ENSG00000100599	RIN3	TRUE	FALSE
chr14	92684985	A	T	ENST00000216487	ENSG00000100599	RIN3	TRUE	FALSE
chr14	92684986	G	A	ENST00000216487	ENSG00000100599	RIN3	TRUE	FALSE
chr14	92684986	G	C	ENST00000216487	ENSG00000100599	RIN3	TRUE	FALSE
chr14	92684986	G	T	ENST00000216487	ENSG00000100599	RIN3	TRUE	FALSE
chr14	92684994	C	A	ENST00000216487	ENSG00000100599	RIN3	TRUE	TRUE
chr14	92684994	C	G	ENST00000216487	ENSG00000100599	RIN3	TRUE	TRUE
chr14	92684997	T	A	ENST00000216487	ENSG00000100599	RIN3	TRUE	TRUE
chr14	92684997	T	G	ENST00000216487	ENSG00000100599	RIN3	TRUE	TRUE
chr14	92685012	C	A	ENST00000216487	ENSG00000100599	RIN3	TRUE	TRUE
chr14	92685012	C	G	ENST00000216487	ENSG00000100599	RIN3	TRUE	TRUE
chr14	92685022	G	T	ENST00000216487	ENSG00000100599	RIN3	TRUE	TRUE
chr14	92685031	A	T	ENST00000216487	ENSG00000100599	RIN3	TRUE	TRUE
chr14	92685039	C	A	ENST00000216487	ENSG00000100599	RIN3	TRUE	TRUE
chr14	92685039	C	G	ENST00000216487	ENSG00000100599	RIN3	TRUE	TRUE
chr14	92685043	A	T	ENST00000216487	ENSG00000100599	RIN3	TRUE	TRUE
chr14	92685061	C	T	ENST00000216487	ENSG00000100599	RIN3	TRUE	TRUE
chr14	92685073	G	T	ENST00000216487	ENSG00000100599	RIN3	TRUE	TRUE
chr14	92685079	C	T	ENST00000216487	ENSG00000100599	RIN3	TRUE	TRUE
chr14	92685098	G	A	ENST00000216487	ENSG00000100599	RIN3	TRUE	TRUE
chr14	92685099	G	A	ENST00000216487	ENSG00000100599	RIN3	TRUE	TRUE
chr14	92685100	G	T	ENST00000216487	ENSG00000100599	RIN3	FALSE	FALSE
chr14	92685121	A	T	ENST00000216487	ENSG00000100599	RIN3	FALSE	FALSE
chr14	92685148	C	T	ENST00000216487	ENSG00000100599	RIN3	FALSE	FALSE
chr14	92685151	G	A	ENST00000216487	ENSG00000100599	RIN3	TRUE	FALSE
chr14	92685151	G	C	ENST00000216487	ENSG00000100599	RIN3	TRUE	FALSE
chr14	92685151	G	T	ENST00000216487	ENSG00000100599	RIN3	TRUE	FALSE
chr14	92685152	T	A	ENST00000216487	ENSG00000100599	RIN3	TRUE	FALSE
chr14	92685152	T	C	ENST00000216487	ENSG00000100599	RIN3	FALSE	FALSE
chr14	92685152	T	G	ENST00000216487	ENSG00000100599	RIN3	TRUE	FALSE
chr14	92687924	A	C	ENST00000216487	ENSG00000100599	RIN3	TRUE	FALSE
chr14	92687924	A	G	ENST00000216487	ENSG00000100599	RIN3	TRUE	FALSE
chr14	92687924	A	T	ENST00000216487	ENSG00000100599	RIN3	TRUE	FALSE
chr14	92687925	G	A	ENST00000216487	ENSG00000100599	RIN3	TRUE	FALSE
chr14	92687925	G	C	ENST00000216487	ENSG00000100599	RIN3	TRUE	FALSE
chr14	92687925	G	T	ENST00000216487	ENSG00000100599	RIN3	TRUE	FALSE
chr14	92687937	C	A	ENST00000216487	ENSG00000100599	RIN3	FALSE	FALSE
chr14	92687942	C	A	ENST00000216487	ENSG00000100599	RIN3	FALSE	FALSE
chr14	92687946	C	A	ENST00000216487	ENSG00000100599	RIN3	FALSE	FALSE
chr14	92687946	C	G	ENST00000216487	ENSG00000100599	RIN3	FALSE	FALSE
chr14	92687950	G	T	ENST00000216487	ENSG00000100599	RIN3	FALSE	FALSE
chr14	92687956	G	T	ENST00000216487	ENSG00000100599	RIN3	FALSE	FALSE
chr14	92687959	C	T	ENST00000216487	ENSG00000100599	RIN3	FALSE	FALSE
chr14	92687962	C	T	ENST00000216487	ENSG00000100599	RIN3	FALSE	FALSE
chr14	92687981	C	A	ENST00000216487	ENSG00000100599	RIN3	FALSE	FALSE
chr14	92687995	C	T	ENST00000216487	ENSG00000100599	RIN3	FALSE	FALSE
chr14	92688001	C	T	ENST00000216487	ENSG00000100599	RIN3	FALSE	FALSE
chr14	92688012	C	A	ENST00000216487	ENSG00000100599	RIN3	FALSE	FALSE
chr14	92688016	C	T	ENST00000216487	ENSG00000100599	RIN3	FALSE	FALSE
chr14	92688021	C	A	ENST00000216487	ENSG00000100599	RIN3	FALSE	FALSE
chr14	92688025	G	T	ENST00000216487	ENSG00000100599	RIN3	FALSE	FALSE
chr14	92688028	A	T	ENST00000216487	ENSG00000100599	RIN3	FALSE	FALSE
chr14	92688040	G	T	ENST00000216487	ENSG00000100599	RIN3	FALSE	FALSE
chr14	92688049	C	T	ENST00000216487	ENSG00000100599	RIN3	FALSE	FALSE
chr14	92688087	C	A	ENST00000216487	ENSG00000100599	RIN3	FALSE	FALSE
chr14	92688091	C	T	ENST00000216487	ENSG00000100599	RIN3	FALSE	FALSE
chr14	92688120	C	A	ENST00000216487	ENSG00000100599	RIN3
chr14	92688124	A	T	ENST00000216487	ENSG00000100599	RIN3
chr14	92688132	C	A	ENST00000216487	ENSG00000100599	RIN3
chr14	92688132	C	G	ENST00000216487	ENSG00000100599	RIN3
chr14	92688145	G	T	ENST00000216487	ENSG00000100599	RIN3
chr14	92688151	A	T	ENST00000216487	ENSG00000100599	RIN3
chr14	92688174	C	A	ENST00000216487	ENSG00000100599	RIN3
chr14	92688174	C	G	ENST00000216487	ENSG00000100599	RIN3
chr14	92688222	C	A	ENST00000216487	ENSG00000100599	RIN3	FALSE	FALSE
chr14	92688235	G	T	ENST00000216487	ENSG00000100599	RIN3	FALSE	FALSE
chr14	92704322	G	C	ENST00000334869	ENSG00000100600	LGMN	FALSE	FALSE
chr14	92704322	G	T	ENST00000334869	ENSG00000100600	LGMN	FALSE	FALSE
chr14	92704334	G	T	ENST00000334869	ENSG00000100600	LGMN	FALSE	FALSE
chr14	92704353	A	T	ENST00000334869	ENSG00000100600	LGMN	FALSE	FALSE
chr14	92704357	T	A	ENST00000334869	ENSG00000100600	LGMN	FALSE	FALSE
chr14	92704362	C	A	ENST00000334869	ENSG00000100600	LGMN	TRUE	FALSE
chr14	92704362	C	G	ENST00000334869	ENSG00000100600	LGMN	TRUE	FALSE
chr14	92704362	C	T	ENST00000334869	ENSG00000100600	LGMN	TRUE	FALSE
chr14	92704363	T	A	ENST00000334869	ENSG00000100600	LGMN	TRUE	FALSE
chr14	92704363	T	C	ENST00000334869	ENSG00000100600	LGMN	TRUE	FALSE
chr14	92704363	T	G	ENST00000334869	ENSG00000100600	LGMN	TRUE	FALSE
chr14	92704638	A	C	ENST00000334869	ENSG00000100600	LGMN	TRUE	FALSE
chr14	92704638	A	G	ENST00000334869	ENSG00000100600	LGMN	TRUE	FALSE
chr14	92704638	A	T	ENST00000334869	ENSG00000100600	LGMN	TRUE	FALSE
chr14	92704639	C	A	ENST00000334869	ENSG00000100600	LGMN	TRUE	FALSE
chr14	92704639	C	G	ENST00000334869	ENSG00000100600	LGMN	TRUE	FALSE
chr14	92704639	C	T	ENST00000334869	ENSG00000100600	LGMN	TRUE	FALSE
chr14	92704651	A	C	ENST00000334869	ENSG00000100600	LGMN	FALSE	FALSE
chr14	92704651	A	T	ENST00000334869	ENSG00000100600	LGMN	FALSE	FALSE
chr14	92704659	T	A	ENST00000334869	ENSG00000100600	LGMN	FALSE	FALSE
chr14	92704662	C	A	ENST00000334869	ENSG00000100600	LGMN	FALSE	FALSE
chr14	92704663	A	T	ENST00000334869	ENSG00000100600	LGMN	FALSE	FALSE
chr14	92704681	G	C	ENST00000334869	ENSG00000100600	LGMN	FALSE	FALSE
chr14	92704681	G	T	ENST00000334869	ENSG00000100600	LGMN	FALSE	FALSE
chr14	92704685	A	T	ENST00000334869	ENSG00000100600	LGMN	FALSE	FALSE
chr14	92704692	T	A	ENST00000334869	ENSG00000100600	LGMN	TRUE	TRUE
chr14	92704694	A	T	ENST00000334869	ENSG00000100600	LGMN	TRUE	TRUE
chr14	92704699	A	C	ENST00000334869	ENSG00000100600	LGMN	TRUE	TRUE
chr14	92704699	A	T	ENST00000334869	ENSG00000100600	LGMN	TRUE	TRUE
chr14	92704704	C	A	ENST00000334869	ENSG00000100600	LGMN	TRUE	TRUE
chr14	92704705	G	C	ENST00000334869	ENSG00000100600	LGMN	TRUE	TRUE
chr14	92704705	G	T	ENST00000334869	ENSG00000100600	LGMN	TRUE	TRUE
chr14	92704708	C	A	ENST00000334869	ENSG00000100600	LGMN	TRUE	FALSE
chr14	92704708	C	G	ENST00000334869	ENSG00000100600	LGMN	TRUE	FALSE
chr14	92704708	C	T	ENST00000334869	ENSG00000100600	LGMN	TRUE	FALSE
chr14	92704709	T	A	ENST00000334869	ENSG00000100600	LGMN	TRUE	FALSE
chr14	92704709	T	C	ENST00000334869	ENSG00000100600	LGMN	TRUE	FALSE
chr14	92704709	T	G	ENST00000334869	ENSG00000100600	LGMN	TRUE	FALSE
chr14	92706481	A	C	ENST00000334869	ENSG00000100600	LGMN	TRUE	FALSE
chr14	92706481	A	G	ENST00000334869	ENSG00000100600	LGMN	TRUE	FALSE
chr14	92706481	A	T	ENST00000334869	ENSG00000100600	LGMN	TRUE	FALSE
chr14	92706482	C	A	ENST00000334869	ENSG00000100600	LGMN	TRUE	FALSE
chr14	92706482	C	G	ENST00000334869	ENSG00000100600	LGMN	TRUE	FALSE
chr14	92706482	C	T	ENST00000334869	ENSG00000100600	LGMN	TRUE	FALSE
chr14	92706495	C	T	ENST00000334869	ENSG00000100600	LGMN	TRUE	TRUE
chr14	92706496	C	T	ENST00000334869	ENSG00000100600	LGMN	TRUE	TRUE
chr14	92706504	G	T	ENST00000334869	ENSG00000100600	LGMN	TRUE	TRUE
chr14	92706533	C	A	ENST00000334869	ENSG00000100600	LGMN	TRUE	TRUE
chr14	92706537	G	C	ENST00000334869	ENSG00000100600	LGMN	TRUE	TRUE
chr14	92706537	G	T	ENST00000334869	ENSG00000100600	LGMN	TRUE	TRUE
chr14	92706540	G	T	ENST00000334869	ENSG00000100600	LGMN	TRUE	TRUE
chr14	92706566	T	A	ENST00000334869	ENSG00000100600	LGMN	TRUE	TRUE
chr14	92706569	C	A	ENST00000334869	ENSG00000100600	LGMN	TRUE	TRUE
chr14	92706581	G	A	ENST00000334869	ENSG00000100600	LGMN	TRUE	TRUE
chr14	92706584	C	A	ENST00000334869	ENSG00000100600	LGMN	TRUE	TRUE
chr14	92706590	C	A	ENST00000334869	ENSG00000100600	LGMN	TRUE	TRUE
chr14	92706596	C	A	ENST00000334869	ENSG00000100600	LGMN	TRUE	TRUE
chr14	92706610	A	T	ENST00000334869	ENSG00000100600	LGMN	TRUE	TRUE
chr14	92706623	T	A	ENST00000334869	ENSG00000100600	LGMN	TRUE	TRUE
chr14	92706631	G	C	ENST00000334869	ENSG00000100600	LGMN	TRUE	TRUE
chr14	92706631	G	T	ENST00000334869	ENSG00000100600	LGMN	TRUE	TRUE
chr14	92706635	T	A	ENST00000334869	ENSG00000100600	LGMN	TRUE	TRUE
chr14	92706638	C	A	ENST00000334869	ENSG00000100600	LGMN	TRUE	TRUE
chr14	92706654	C	A	ENST00000334869	ENSG00000100600	LGMN	TRUE	FALSE
chr14	92706654	C	G	ENST00000334869	ENSG00000100600	LGMN	TRUE	FALSE
chr14	92706654	C	T	ENST00000334869	ENSG00000100600	LGMN	TRUE	FALSE
chr14	92706655	T	A	ENST00000334869	ENSG00000100600	LGMN	TRUE	FALSE
chr14	92706655	T	C	ENST00000334869	ENSG00000100600	LGMN	TRUE	FALSE
chr14	92706655	T	G	ENST00000334869	ENSG00000100600	LGMN	TRUE	FALSE
chr14	92709670	A	C	ENST00000334869	ENSG00000100600	LGMN	TRUE	FALSE
chr14	92709670	A	G	ENST00000334869	ENSG00000100600	LGMN	TRUE	FALSE
chr14	92709670	A	T	ENST00000334869	ENSG00000100600	LGMN	TRUE	FALSE
chr14	92709671	C	A	ENST00000334869	ENSG00000100600	LGMN	TRUE	FALSE
chr14	92709671	C	G	ENST00000334869	ENSG00000100600	LGMN	TRUE	FALSE
chr14	92709671	C	T	ENST00000334869	ENSG00000100600	LGMN	TRUE	FALSE
chr14	92709686	G	A	ENST00000334869	ENSG00000100600	LGMN	TRUE	TRUE
chr14	92709692	C	A	ENST00000334869	ENSG00000100600	LGMN	TRUE	TRUE
chr14	92709695	C	A	ENST00000334869	ENSG00000100600	LGMN	TRUE	TRUE
chr14	92709704	G	A	ENST00000334869	ENSG00000100600	LGMN	TRUE	TRUE
chr14	92709713	C	A	ENST00000334869	ENSG00000100600	LGMN	TRUE	TRUE
chr14	92709716	C	A	ENST00000334869	ENSG00000100600	LGMN	TRUE	TRUE
chr14	92709740	T	A	ENST00000334869	ENSG00000100600	LGMN	TRUE	TRUE
chr14	92709746	T	A	ENST00000334869	ENSG00000100600	LGMN	TRUE	TRUE
chr14	92709827	T	A	ENST00000334869	ENSG00000100600	LGMN	TRUE	TRUE
chr14	92709833	T	A	ENST00000334869	ENSG00000100600	LGMN	TRUE	TRUE
chr14	92709842	G	A	ENST00000334869	ENSG00000100600	LGMN	TRUE	TRUE
chr14	92709848	G	A	ENST00000334869	ENSG00000100600	LGMN	TRUE	TRUE
chr14	92709857	T	A	ENST00000334869	ENSG00000100600	LGMN	TRUE	TRUE
chr14	92709873	C	A	ENST00000334869	ENSG00000100600	LGMN	TRUE	FALSE
chr14	92709873	C	G	ENST00000334869	ENSG00000100600	LGMN	TRUE	FALSE
chr14	92709873	C	T	ENST00000334869	ENSG00000100600	LGMN	TRUE	FALSE
chr14	92709874	T	A	ENST00000334869	ENSG00000100600	LGMN	TRUE	FALSE
chr14	92709874	T	C	ENST00000334869	ENSG00000100600	LGMN	TRUE	FALSE
chr14	92709874	T	G	ENST00000334869	ENSG00000100600	LGMN	TRUE	FALSE
chr14	92711657	A	C	ENST00000334869	ENSG00000100600	LGMN	TRUE	FALSE
chr14	92711657	A	G	ENST00000334869	ENSG00000100600	LGMN	TRUE	FALSE
chr14	92711657	A	T	ENST00000334869	ENSG00000100600	LGMN	TRUE	FALSE
chr14	92711658	C	A	ENST00000334869	ENSG00000100600	LGMN	TRUE	FALSE
chr14	92711658	C	G	ENST00000334869	ENSG00000100600	LGMN	TRUE	FALSE
chr14	92711658	C	T	ENST00000334869	ENSG00000100600	LGMN	TRUE	FALSE
chr14	92711661	T	A	ENST00000334869	ENSG00000100600	LGMN	TRUE	TRUE
chr14	92711667	C	A	ENST00000334869	ENSG00000100600	LGMN	TRUE	TRUE
chr14	92711668	A	C	ENST00000334869	ENSG00000100600	LGMN	TRUE	TRUE
chr14	92711668	A	T	ENST00000334869	ENSG00000100600	LGMN	TRUE	TRUE
chr14	92711673	G	A	ENST00000334869	ENSG00000100600	LGMN	TRUE	TRUE
chr14	92711699	G	T	ENST00000334869	ENSG00000100600	LGMN	TRUE	TRUE
chr14	92711703	T	A	ENST00000334869	ENSG00000100600	LGMN
chr14	92711713	G	C	ENST00000334869	ENSG00000100600	LGMN	TRUE	TRUE
chr14	92711713	G	T	ENST00000334869	ENSG00000100600	LGMN	TRUE	TRUE
chr14	92711718	G	A	ENST00000334869	ENSG00000100600	LGMN	TRUE	TRUE
chr14	92711721	T	A	ENST00000334869	ENSG00000100600	LGMN	TRUE	TRUE
chr14	92711733	C	A	ENST00000334869	ENSG00000100600	LGMN	TRUE	TRUE
chr14	92711736	T	A	ENST00000334869	ENSG00000100600	LGMN	TRUE	TRUE
chr14	92711748	C	A	ENST00000334869	ENSG00000100600	LGMN	TRUE	TRUE
chr14	92711749	C	A	ENST00000334869	ENSG00000100600	LGMN	TRUE	FALSE
chr14	92711749	C	G	ENST00000334869	ENSG00000100600	LGMN	TRUE	FALSE
chr14	92711749	C	T	ENST00000334869	ENSG00000100600	LGMN	TRUE	FALSE
chr14	92711750	T	A	ENST00000334869	ENSG00000100600	LGMN	TRUE	FALSE
chr14	92711750	T	C	ENST00000334869	ENSG00000100600	LGMN	TRUE	FALSE
chr14	92711750	T	G	ENST00000334869	ENSG00000100600	LGMN	TRUE	FALSE
chr14	92711835	A	C	ENST00000334869	ENSG00000100600	LGMN	TRUE	FALSE
chr14	92711835	A	G	ENST00000334869	ENSG00000100600	LGMN	TRUE	FALSE
chr14	92711835	A	T	ENST00000334869	ENSG00000100600	LGMN	TRUE	FALSE
chr14	92711836	C	A	ENST00000334869	ENSG00000100600	LGMN	TRUE	FALSE
chr14	92711836	C	G	ENST00000334869	ENSG00000100600	LGMN	TRUE	FALSE
chr14	92711836	C	T	ENST00000334869	ENSG00000100600	LGMN	TRUE	FALSE
chr14	92711844	G	T	ENST00000334869	ENSG00000100600	LGMN	TRUE	TRUE
chr14	92711851	C	A	ENST00000334869	ENSG00000100600	LGMN	TRUE	TRUE
chr14	92711855	C	T	ENST00000334869	ENSG00000100600	LGMN	TRUE	TRUE
chr14	92711856	C	T	ENST00000334869	ENSG00000100600	LGMN	TRUE	TRUE
chr14	92711867	G	C	ENST00000334869	ENSG00000100600	LGMN	TRUE	TRUE
chr14	92711867	G	T	ENST00000334869	ENSG00000100600	LGMN	TRUE	TRUE
chr14	92711870	C	T	ENST00000334869	ENSG00000100600	LGMN	TRUE	TRUE
chr14	92711871	C	T	ENST00000334869	ENSG00000100600	LGMN	TRUE	TRUE
chr14	92711882	G	C	ENST00000334869	ENSG00000100600	LGMN	TRUE	TRUE
chr14	92711882	G	T	ENST00000334869	ENSG00000100600	LGMN	TRUE	TRUE
chr14	92711896	T	A	ENST00000334869	ENSG00000100600	LGMN	TRUE	TRUE
chr14	92711899	C	A	ENST00000334869	ENSG00000100600	LGMN	TRUE	TRUE
chr14	92711903	A	C	ENST00000334869	ENSG00000100600	LGMN	TRUE	TRUE
chr14	92711903	A	T	ENST00000334869	ENSG00000100600	LGMN	TRUE	TRUE
chr14	92711906	G	C	ENST00000334869	ENSG00000100600	LGMN	TRUE	TRUE
chr14	92711906	G	T	ENST00000334869	ENSG00000100600	LGMN	TRUE	TRUE
chr14	92711909	A	T	ENST00000334869	ENSG00000100600	LGMN	TRUE	TRUE
chr14	92711915	G	C	ENST00000334869	ENSG00000100600	LGMN	TRUE	TRUE
chr14	92711915	G	T	ENST00000334869	ENSG00000100600	LGMN	TRUE	TRUE
chr14	92711922	G	T	ENST00000334869	ENSG00000100600	LGMN	TRUE	TRUE
chr14	92711926	C	A	ENST00000334869	ENSG00000100600	LGMN	TRUE	TRUE
chr14	92711929	T	A	ENST00000334869	ENSG00000100600	LGMN	TRUE	TRUE
chr14	92711951	A	C	ENST00000334869	ENSG00000100600	LGMN	TRUE	TRUE
chr14	92711951	A	T	ENST00000334869	ENSG00000100600	LGMN	TRUE	TRUE
chr14	92711956	C	A	ENST00000334869	ENSG00000100600	LGMN	TRUE	FALSE
chr14	92711956	C	G	ENST00000334869	ENSG00000100600	LGMN	TRUE	FALSE
chr14	92711956	C	T	ENST00000334869	ENSG00000100600	LGMN	TRUE	FALSE
chr14	92711957	T	A	ENST00000334869	ENSG00000100600	LGMN	TRUE	FALSE
chr14	92711957	T	C	ENST00000334869	ENSG00000100600	LGMN	TRUE	FALSE
chr14	92711957	T	G	ENST00000334869	ENSG00000100600	LGMN	TRUE	FALSE
chr14	92712803	A	C	ENST00000334869	ENSG00000100600	LGMN	TRUE	FALSE
chr14	92712803	A	G	ENST00000334869	ENSG00000100600	LGMN	TRUE	FALSE
chr14	92712803	A	T	ENST00000334869	ENSG00000100600	LGMN	TRUE	FALSE
chr14	92712804	C	A	ENST00000334869	ENSG00000100600	LGMN	TRUE	FALSE
chr14	92712804	C	G	ENST00000334869	ENSG00000100600	LGMN	TRUE	FALSE
chr14	92712804	C	T	ENST00000334869	ENSG00000100600	LGMN	TRUE	FALSE
chr14	92712847	C	A	ENST00000334869	ENSG00000100600	LGMN	TRUE	TRUE
chr14	92712848	A	T	ENST00000334869	ENSG00000100600	LGMN	TRUE	TRUE
chr14	92712856	C	A	ENST00000334869	ENSG00000100600	LGMN	TRUE	TRUE
chr14	92712860	G	C	ENST00000334869	ENSG00000100600	LGMN	TRUE	TRUE
chr14	92712860	G	T	ENST00000334869	ENSG00000100600	LGMN	TRUE	TRUE
chr14	92712872	C	A	ENST00000334869	ENSG00000100600	LGMN	TRUE	FALSE
chr14	92712872	C	G	ENST00000334869	ENSG00000100600	LGMN	TRUE	FALSE
chr14	92712872	C	T	ENST00000334869	ENSG00000100600	LGMN	TRUE	FALSE
chr14	92712873	T	A	ENST00000334869	ENSG00000100600	LGMN	TRUE	FALSE
chr14	92712873	T	C	ENST00000334869	ENSG00000100600	LGMN	TRUE	FALSE
chr14	92712873	T	G	ENST00000334869	ENSG00000100600	LGMN	TRUE	FALSE
chr14	92713821	A	C	ENST00000334869	ENSG00000100600	LGMN	TRUE	FALSE
chr14	92713821	A	G	ENST00000334869	ENSG00000100600	LGMN	TRUE	FALSE
chr14	92713821	A	T	ENST00000334869	ENSG00000100600	LGMN	TRUE	FALSE
chr14	92713822	C	A	ENST00000334869	ENSG00000100600	LGMN	TRUE	FALSE
chr14	92713822	C	G	ENST00000334869	ENSG00000100600	LGMN	TRUE	FALSE
chr14	92713822	C	T	ENST00000334869	ENSG00000100600	LGMN	TRUE	FALSE
chr14	92713825	T	A	ENST00000334869	ENSG00000100600	LGMN	TRUE	TRUE
chr14	92713828	G	A	ENST00000334869	ENSG00000100600	LGMN	TRUE	TRUE
chr14	92713829	G	C	ENST00000334869	ENSG00000100600	LGMN	TRUE	TRUE
chr14	92713829	G	T	ENST00000334869	ENSG00000100600	LGMN	TRUE	TRUE
chr14	92713837	T	A	ENST00000334869	ENSG00000100600	LGMN	TRUE	TRUE
chr14	92713843	T	A	ENST00000334869	ENSG00000100600	LGMN	TRUE	TRUE
chr14	92713844	G	C	ENST00000334869	ENSG00000100600	LGMN	TRUE	TRUE
chr14	92713844	G	T	ENST00000334869	ENSG00000100600	LGMN	TRUE	TRUE
chr14	92713850	G	C	ENST00000334869	ENSG00000100600	LGMN	TRUE	TRUE
chr14	92713850	G	T	ENST00000334869	ENSG00000100600	LGMN	TRUE	TRUE
chr14	92713864	C	A	ENST00000334869	ENSG00000100600	LGMN	TRUE	TRUE
chr14	92713876	T	A	ENST00000334869	ENSG00000100600	LGMN	TRUE	TRUE
chr14	92713886	C	A	ENST00000334869	ENSG00000100600	LGMN	TRUE	FALSE
chr14	92713886	C	G	ENST00000334869	ENSG00000100600	LGMN	TRUE	FALSE
chr14	92713886	C	T	ENST00000334869	ENSG00000100600	LGMN	TRUE	FALSE
chr14	92713887	T	A	ENST00000334869	ENSG00000100600	LGMN	TRUE	FALSE
chr14	92713887	T	C	ENST00000334869	ENSG00000100600	LGMN	TRUE	FALSE
chr14	92713887	T	G	ENST00000334869	ENSG00000100600	LGMN	TRUE	FALSE
chr14	92714374	A	C	ENST00000334869	ENSG00000100600	LGMN	TRUE	FALSE
chr14	92714374	A	G	ENST00000334869	ENSG00000100600	LGMN	TRUE	FALSE
chr14	92714374	A	T	ENST00000334869	ENSG00000100600	LGMN	TRUE	FALSE
chr14	92714375	C	A	ENST00000334869	ENSG00000100600	LGMN	TRUE	FALSE
chr14	92714375	C	G	ENST00000334869	ENSG00000100600	LGMN	TRUE	FALSE
chr14	92714375	C	T	ENST00000334869	ENSG00000100600	LGMN	TRUE	FALSE
chr14	92714381	C	A	ENST00000334869	ENSG00000100600	LGMN	TRUE	TRUE
chr14	92714402	C	A	ENST00000334869	ENSG00000100600	LGMN	TRUE	TRUE
chr14	92714411	C	A	ENST00000334869	ENSG00000100600	LGMN	TRUE	TRUE
chr14	92714424	G	C	ENST00000334869	ENSG00000100600	LGMN	TRUE	TRUE
chr14	92714424	G	T	ENST00000334869	ENSG00000100600	LGMN	TRUE	TRUE
chr14	92714444	G	A	ENST00000334869	ENSG00000100600	LGMN	TRUE	TRUE
chr14	92714452	C	A	ENST00000334869	ENSG00000100600	LGMN	TRUE	FALSE
chr14	92714452	C	G	ENST00000334869	ENSG00000100600	LGMN	TRUE	FALSE
chr14	92714452	C	T	ENST00000334869	ENSG00000100600	LGMN	TRUE	FALSE
chr14	92714453	T	A	ENST00000334869	ENSG00000100600	LGMN	TRUE	FALSE
chr14	92714453	T	C	ENST00000334869	ENSG00000100600	LGMN	TRUE	FALSE
chr14	92714453	T	G	ENST00000334869	ENSG00000100600	LGMN	TRUE	FALSE
chr14	92716134	A	C	ENST00000334869	ENSG00000100600	LGMN	TRUE	FALSE
chr14	92716134	A	G	ENST00000334869	ENSG00000100600	LGMN	TRUE	FALSE
chr14	92716134	A	T	ENST00000334869	ENSG00000100600	LGMN	TRUE	FALSE
chr14	92716135	C	A	ENST00000334869	ENSG00000100600	LGMN	TRUE	FALSE
chr14	92716135	C	G	ENST00000334869	ENSG00000100600	LGMN	TRUE	FALSE
chr14	92716135	C	T	ENST00000334869	ENSG00000100600	LGMN	TRUE	FALSE
chr14	92716140	T	A	ENST00000334869	ENSG00000100600	LGMN	TRUE	TRUE
chr14	92716149	T	A	ENST00000334869	ENSG00000100600	LGMN	TRUE	TRUE
chr14	92716158	C	A	ENST00000334869	ENSG00000100600	LGMN	TRUE	TRUE
chr14	92716167	T	A	ENST00000334869	ENSG00000100600	LGMN	TRUE	TRUE
chr14	92716176	C	A	ENST00000334869	ENSG00000100600	LGMN	TRUE	TRUE
chr14	92716188	T	A	ENST00000334869	ENSG00000100600	LGMN	TRUE	TRUE
chr14	92716190	A	T	ENST00000334869	ENSG00000100600	LGMN	TRUE	TRUE
chr14	92716209	G	A	ENST00000334869	ENSG00000100600	LGMN	TRUE	TRUE
chr14	92716222	C	A	ENST00000334869	ENSG00000100600	LGMN	TRUE	FALSE
chr14	92716222	C	G	ENST00000334869	ENSG00000100600	LGMN	TRUE	FALSE
chr14	92716222	C	T	ENST00000334869	ENSG00000100600	LGMN	TRUE	FALSE
chr14	92716223	T	A	ENST00000334869	ENSG00000100600	LGMN	TRUE	FALSE
chr14	92716223	T	C	ENST00000334869	ENSG00000100600	LGMN	TRUE	FALSE
chr14	92716223	T	G	ENST00000334869	ENSG00000100600	LGMN	TRUE	FALSE
chr14	92717378	A	C	ENST00000334869	ENSG00000100600	LGMN	TRUE	TRUE
chr14	92717378	A	G	ENST00000334869	ENSG00000100600	LGMN	FALSE	FALSE
chr14	92717378	A	T	ENST00000334869	ENSG00000100600	LGMN	TRUE	TRUE
chr14	92717379	C	A	ENST00000334869	ENSG00000100600	LGMN	TRUE	TRUE
chr14	92717379	C	G	ENST00000334869	ENSG00000100600	LGMN	TRUE	TRUE
chr14	92717379	C	T	ENST00000334869	ENSG00000100600	LGMN	TRUE	TRUE
chr14	92717382	C	A	ENST00000334869	ENSG00000100600	LGMN	TRUE	TRUE
chr14	92717385	C	A	ENST00000334869	ENSG00000100600	LGMN	TRUE	TRUE
chr14	92717389	G	C	ENST00000334869	ENSG00000100600	LGMN	TRUE	TRUE
chr14	92717389	G	T	ENST00000334869	ENSG00000100600	LGMN	TRUE	TRUE
chr14	92717397	T	A	ENST00000334869	ENSG00000100600	LGMN	TRUE	TRUE
chr14	92717406	C	A	ENST00000334869	ENSG00000100600	LGMN	TRUE	TRUE
chr14	92717409	G	A	ENST00000334869	ENSG00000100600	LGMN	TRUE	TRUE
chr14	92717410	A	C	ENST00000334869	ENSG00000100600	LGMN	TRUE	TRUE
chr14	92717410	A	T	ENST00000334869	ENSG00000100600	LGMN	TRUE	TRUE
chr14	92717448	C	A	ENST00000334869	ENSG00000100600	LGMN	TRUE	TRUE
chr14	92717462	C	A	ENST00000334869	ENSG00000100600	LGMN	TRUE	FALSE
chr14	92717462	C	G	ENST00000334869	ENSG00000100600	LGMN	TRUE	FALSE
chr14	92717462	C	T	ENST00000334869	ENSG00000100600	LGMN	TRUE	FALSE
chr14	92717463	T	A	ENST00000334869	ENSG00000100600	LGMN	TRUE	FALSE
chr14	92717463	T	C	ENST00000334869	ENSG00000100600	LGMN	TRUE	FALSE
chr14	92717463	T	G	ENST00000334869	ENSG00000100600	LGMN	TRUE	FALSE
chr14	92718745	A	C	ENST00000334869	ENSG00000100600	LGMN	TRUE	FALSE
chr14	92718745	A	G	ENST00000334869	ENSG00000100600	LGMN	TRUE	FALSE
chr14	92718745	A	T	ENST00000334869	ENSG00000100600	LGMN	TRUE	FALSE
chr14	92718746	C	A	ENST00000334869	ENSG00000100600	LGMN	TRUE	FALSE
chr14	92718746	C	G	ENST00000334869	ENSG00000100600	LGMN	TRUE	FALSE
chr14	92718746	C	T	ENST00000334869	ENSG00000100600	LGMN	TRUE	FALSE
chr14	92718751	C	A	ENST00000334869	ENSG00000100600	LGMN	TRUE	TRUE
chr14	92718755	G	C	ENST00000334869	ENSG00000100600	LGMN	TRUE	TRUE
chr14	92718755	G	T	ENST00000334869	ENSG00000100600	LGMN	TRUE	TRUE
chr14	92718770	G	C	ENST00000334869	ENSG00000100600	LGMN	TRUE	TRUE
chr14	92718770	G	T	ENST00000334869	ENSG00000100600	LGMN	TRUE	TRUE
chr14	92718790	G	A	ENST00000334869	ENSG00000100600	LGMN	TRUE	TRUE
chr14	92718793	C	A	ENST00000334869	ENSG00000100600	LGMN	TRUE	TRUE
chr14	92718823	G	A	ENST00000334869	ENSG00000100600	LGMN	TRUE	TRUE
chr14	92718824	G	C	ENST00000334869	ENSG00000100600	LGMN	TRUE	TRUE
chr14	92718824	G	T	ENST00000334869	ENSG00000100600	LGMN	TRUE	TRUE
chr14	92718833	G	T	ENST00000334869	ENSG00000100600	LGMN	TRUE	TRUE
chr14	92718845	C	A	ENST00000334869	ENSG00000100600	LGMN	TRUE	FALSE
chr14	92718845	C	G	ENST00000334869	ENSG00000100600	LGMN	TRUE	FALSE
chr14	92718845	C	T	ENST00000334869	ENSG00000100600	LGMN	TRUE	FALSE
chr14	92718846	T	A	ENST00000334869	ENSG00000100600	LGMN	TRUE	FALSE
chr14	92718846	T	C	ENST00000334869	ENSG00000100600	LGMN	TRUE	FALSE
chr14	92718846	T	G	ENST00000334869	ENSG00000100600	LGMN	TRUE	FALSE
chr14	92732647	A	C	ENST00000334869	ENSG00000100600	LGMN	TRUE	FALSE
chr14	92732647	A	G	ENST00000334869	ENSG00000100600	LGMN	TRUE	FALSE
chr14	92732647	A	T	ENST00000334869	ENSG00000100600	LGMN	TRUE	FALSE
chr14	92732648	C	A	ENST00000334869	ENSG00000100600	LGMN	TRUE	FALSE
chr14	92732648	C	G	ENST00000334869	ENSG00000100600	LGMN	TRUE	FALSE
chr14	92732648	C	T	ENST00000334869	ENSG00000100600	LGMN	TRUE	FALSE
chr14	92732651	G	A	ENST00000334869	ENSG00000100600	LGMN	TRUE	TRUE
chr14	92732658	A	C	ENST00000334869	ENSG00000100600	LGMN	TRUE	TRUE
chr14	92732658	A	T	ENST00000334869	ENSG00000100600	LGMN	TRUE	TRUE
chr14	92732664	A	C	ENST00000334869	ENSG00000100600	LGMN	TRUE	TRUE
chr14	92732664	A	T	ENST00000334869	ENSG00000100600	LGMN	TRUE	TRUE
chr14	92732667	C	T	ENST00000334869	ENSG00000100600	LGMN	TRUE	TRUE
chr14	92732668	C	T	ENST00000334869	ENSG00000100600	LGMN	TRUE	TRUE
chr14	92732677	G	C	ENST00000334869	ENSG00000100600	LGMN	TRUE	TRUE
chr14	92732677	G	T	ENST00000334869	ENSG00000100600	LGMN	TRUE	TRUE
chr14	92732697	C	T	ENST00000334869	ENSG00000100600	LGMN	TRUE	TRUE
chr14	92732698	C	T	ENST00000334869	ENSG00000100600	LGMN	TRUE	TRUE
chr14	92732705	T	A	ENST00000334869	ENSG00000100600	LGMN	TRUE	TRUE
chr14	92732711	C	A	ENST00000334869	ENSG00000100600	LGMN	TRUE	TRUE
chr14	92732717	C	A	ENST00000334869	ENSG00000100600	LGMN	TRUE	FALSE
chr14	92732777	T	A	ENST00000334869	ENSG00000100600	LGMN	FALSE	FALSE
chr14	92732778	C	T	ENST00000334869	ENSG00000100600	LGMN	FALSE	FALSE
chr14	92732779	C	T	ENST00000334869	ENSG00000100600	LGMN	FALSE	FALSE
chr14	92732816	C	A	ENST00000334869	ENSG00000100600	LGMN	TRUE	FALSE
chr14	92732816	C	G	ENST00000334869	ENSG00000100600	LGMN	TRUE	FALSE
chr14	92732816	C	T	ENST00000334869	ENSG00000100600	LGMN	TRUE	FALSE
chr14	92732817	T	A	ENST00000334869	ENSG00000100600	LGMN	TRUE	FALSE
chr14	92732817	T	C	ENST00000334869	ENSG00000100600	LGMN	TRUE	FALSE
chr14	92732817	T	G	ENST00000334869	ENSG00000100600	LGMN	TRUE	FALSE
chr14	92748487	A	C	ENST00000334869	ENSG00000100600	LGMN	TRUE	FALSE
chr14	92748487	A	G	ENST00000334869	ENSG00000100600	LGMN	TRUE	FALSE
chr14	92748487	A	T	ENST00000334869	ENSG00000100600	LGMN	TRUE	FALSE
chr14	92748488	C	A	ENST00000334869	ENSG00000100600	LGMN	TRUE	FALSE
chr14	92748488	C	G	ENST00000334869	ENSG00000100600	LGMN	TRUE	FALSE
chr14	92748488	C	T	ENST00000334869	ENSG00000100600	LGMN	TRUE	FALSE
chr14	92794457	G	A	ENST00000163416	ENSG00000066455	GOLGA5	TRUE	FALSE
chr14	92794457	G	C	ENST00000163416	ENSG00000066455	GOLGA5	TRUE	FALSE
chr14	92794457	G	T	ENST00000163416	ENSG00000066455	GOLGA5	TRUE	FALSE
chr14	92794458	T	A	ENST00000163416	ENSG00000066455	GOLGA5	TRUE	FALSE
chr14	92794458	T	C	ENST00000163416	ENSG00000066455	GOLGA5	FALSE	FALSE
chr14	92794458	T	G	ENST00000163416	ENSG00000066455	GOLGA5	TRUE	FALSE
chr14	92797406	A	C	ENST00000163416	ENSG00000066455	GOLGA5	TRUE	FALSE
chr14	92797406	A	G	ENST00000163416	ENSG00000066455	GOLGA5	TRUE	FALSE
chr14	92797406	A	T	ENST00000163416	ENSG00000066455	GOLGA5	TRUE	FALSE
chr14	92797407	G	A	ENST00000163416	ENSG00000066455	GOLGA5	TRUE	FALSE
chr14	92797407	G	C	ENST00000163416	ENSG00000066455	GOLGA5	TRUE	FALSE
chr14	92797407	G	T	ENST00000163416	ENSG00000066455	GOLGA5	TRUE	FALSE
chr14	92797445	G	A	ENST00000163416	ENSG00000066455	GOLGA5	FALSE	FALSE
chr14	92797446	G	A	ENST00000163416	ENSG00000066455	GOLGA5	FALSE	FALSE
chr14	92797462	G	T	ENST00000163416	ENSG00000066455	GOLGA5	FALSE	FALSE
chr14	92797465	A	T	ENST00000163416	ENSG00000066455	GOLGA5	FALSE	FALSE
chr14	92797471	G	T	ENST00000163416	ENSG00000066455	GOLGA5	FALSE	FALSE
chr14	92797481	T	A	ENST00000163416	ENSG00000066455	GOLGA5	FALSE	FALSE
chr14	92797481	T	G	ENST00000163416	ENSG00000066455	GOLGA5	FALSE	FALSE
chr14	92797486	C	T	ENST00000163416	ENSG00000066455	GOLGA5	FALSE	FALSE
chr14	92797495	C	T	ENST00000163416	ENSG00000066455	GOLGA5	TRUE	FALSE
chr14	92797522	A	T	ENST00000163416	ENSG00000066455	GOLGA5	TRUE	TRUE
chr14	92797545	T	A	ENST00000163416	ENSG00000066455	GOLGA5	TRUE	TRUE
chr14	92797545	T	G	ENST00000163416	ENSG00000066455	GOLGA5	TRUE	TRUE
chr14	92797549	A	T	ENST00000163416	ENSG00000066455	GOLGA5	TRUE	TRUE
chr14	92797563	T	A	ENST00000163416	ENSG00000066455	GOLGA5	TRUE	TRUE
chr14	92797563	T	G	ENST00000163416	ENSG00000066455	GOLGA5	TRUE	TRUE
chr14	92797567	G	T	ENST00000163416	ENSG00000066455	GOLGA5	TRUE	TRUE
chr14	92797576	C	T	ENST00000163416	ENSG00000066455	GOLGA5	TRUE	TRUE
chr14	92797579	C	T	ENST00000163416	ENSG00000066455	GOLGA5	TRUE	TRUE
chr14	92797592	T	A	ENST00000163416	ENSG00000066455	GOLGA5	TRUE	TRUE
chr14	92797599	T	A	ENST00000163416	ENSG00000066455	GOLGA5	TRUE	TRUE
chr14	92797599	T	G	ENST00000163416	ENSG00000066455	GOLGA5	TRUE	TRUE
chr14	92797600	C	T	ENST00000163416	ENSG00000066455	GOLGA5	TRUE	TRUE
chr14	92797606	G	T	ENST00000163416	ENSG00000066455	GOLGA5	TRUE	TRUE
chr14	92797612	A	T	ENST00000163416	ENSG00000066455	GOLGA5	TRUE	TRUE
chr14	92797623	T	A	ENST00000163416	ENSG00000066455	GOLGA5	TRUE	TRUE
chr14	92797623	T	G	ENST00000163416	ENSG00000066455	GOLGA5	TRUE	TRUE
chr14	92797628	C	A	ENST00000163416	ENSG00000066455	GOLGA5	TRUE	TRUE
chr14	92797628	C	G	ENST00000163416	ENSG00000066455	GOLGA5	TRUE	TRUE
chr14	92797631	C	A	ENST00000163416	ENSG00000066455	GOLGA5	TRUE	TRUE
chr14	92797631	C	G	ENST00000163416	ENSG00000066455	GOLGA5	TRUE	TRUE
chr14	92797648	C	T	ENST00000163416	ENSG00000066455	GOLGA5	TRUE	TRUE
chr14	92797654	C	T	ENST00000163416	ENSG00000066455	GOLGA5	TRUE	TRUE
chr14	92797657	A	T	ENST00000163416	ENSG00000066455	GOLGA5	TRUE	TRUE
chr14	92797670	T	A	ENST00000163416	ENSG00000066455	GOLGA5	TRUE	TRUE
chr14	92797670	T	G	ENST00000163416	ENSG00000066455	GOLGA5	TRUE	TRUE
chr14	92797690	A	T	ENST00000163416	ENSG00000066455	GOLGA5	TRUE	TRUE
chr14	92797696	G	T	ENST00000163416	ENSG00000066455	GOLGA5	TRUE	TRUE
chr14	92797714	G	T	ENST00000163416	ENSG00000066455	GOLGA5	TRUE	TRUE
chr14	92797732	G	T	ENST00000163416	ENSG00000066455	GOLGA5	TRUE	TRUE
chr14	92797757	C	A	ENST00000163416	ENSG00000066455	GOLGA5	TRUE	TRUE
chr14	92797757	C	G	ENST00000163416	ENSG00000066455	GOLGA5	TRUE	TRUE
chr14	92797771	C	T	ENST00000163416	ENSG00000066455	GOLGA5	TRUE	TRUE
chr14	92797774	A	T	ENST00000163416	ENSG00000066455	GOLGA5	TRUE	TRUE
chr14	92797777	A	T	ENST00000163416	ENSG00000066455	GOLGA5	TRUE	TRUE
chr14	92797780	A	T	ENST00000163416	ENSG00000066455	GOLGA5	TRUE	TRUE
chr14	92797784	C	A	ENST00000163416	ENSG00000066455	GOLGA5	TRUE	TRUE
chr14	92797784	C	G	ENST00000163416	ENSG00000066455	GOLGA5	TRUE	TRUE
chr14	92797786	G	T	ENST00000163416	ENSG00000066455	GOLGA5	TRUE	TRUE
chr14	92797798	G	T	ENST00000163416	ENSG00000066455	GOLGA5	TRUE	TRUE
chr14	92797826	C	A	ENST00000163416	ENSG00000066455	GOLGA5	TRUE	TRUE
chr14	92797826	C	G	ENST00000163416	ENSG00000066455	GOLGA5	TRUE	TRUE
chr14	92797828	C	T	ENST00000163416	ENSG00000066455	GOLGA5	TRUE	TRUE
chr14	92797831	A	T	ENST00000163416	ENSG00000066455	GOLGA5	TRUE	TRUE
chr14	92797834	G	T	ENST00000163416	ENSG00000066455	GOLGA5	TRUE	TRUE
chr14	92797852	G	T	ENST00000163416	ENSG00000066455	GOLGA5	TRUE	TRUE
chr14	92797858	A	T	ENST00000163416	ENSG00000066455	GOLGA5	TRUE	TRUE
chr14	92797861	A	T	ENST00000163416	ENSG00000066455	GOLGA5	TRUE	TRUE
chr14	92797864	G	T	ENST00000163416	ENSG00000066455	GOLGA5	TRUE	TRUE
chr14	92797867	A	T	ENST00000163416	ENSG00000066455	GOLGA5	TRUE	TRUE
chr14	92797873	A	T	ENST00000163416	ENSG00000066455	GOLGA5	TRUE	TRUE
chr14	92797888	C	T	ENST00000163416	ENSG00000066455	GOLGA5	TRUE	TRUE
chr14	92797897	C	T	ENST00000163416	ENSG00000066455	GOLGA5	TRUE	TRUE
chr14	92797904	C	A	ENST00000163416	ENSG00000066455	GOLGA5	TRUE	TRUE
chr14	92797904	C	G	ENST00000163416	ENSG00000066455	GOLGA5	TRUE	TRUE
chr14	92797942	A	T	ENST00000163416	ENSG00000066455	GOLGA5	TRUE	TRUE
chr14	92797951	G	T	ENST00000163416	ENSG00000066455	GOLGA5	TRUE	TRUE
chr14	92797954	G	T	ENST00000163416	ENSG00000066455	GOLGA5	TRUE	TRUE
chr14	92797972	C	T	ENST00000163416	ENSG00000066455	GOLGA5	TRUE	TRUE
chr14	92797981	G	T	ENST00000163416	ENSG00000066455	GOLGA5	TRUE	TRUE
chr14	92797982	G	A	ENST00000163416	ENSG00000066455	GOLGA5	FALSE	FALSE
chr14	92797982	G	C	ENST00000163416	ENSG00000066455	GOLGA5	FALSE	FALSE
chr14	92797982	G	T	ENST00000163416	ENSG00000066455	GOLGA5	FALSE	FALSE
chr14	92797983	T	A	ENST00000163416	ENSG00000066455	GOLGA5	FALSE	FALSE
chr14	92797983	T	C	ENST00000163416	ENSG00000066455	GOLGA5	FALSE	FALSE
chr14	92797983	T	G	ENST00000163416	ENSG00000066455	GOLGA5	FALSE	FALSE
chr14	92806734	A	C	ENST00000163416	ENSG00000066455	GOLGA5	TRUE	FALSE
chr14	92806734	A	G	ENST00000163416	ENSG00000066455	GOLGA5	TRUE	FALSE
chr14	92806734	A	T	ENST00000163416	ENSG00000066455	GOLGA5	TRUE	FALSE
chr14	92806735	G	A	ENST00000163416	ENSG00000066455	GOLGA5	TRUE	FALSE
chr14	92806735	G	C	ENST00000163416	ENSG00000066455	GOLGA5	TRUE	FALSE
chr14	92806735	G	T	ENST00000163416	ENSG00000066455	GOLGA5	TRUE	FALSE
chr14	92806751	C	A	ENST00000163416	ENSG00000066455	GOLGA5	TRUE	TRUE
chr14	92806751	C	G	ENST00000163416	ENSG00000066455	GOLGA5	TRUE	TRUE
chr14	92806765	G	T	ENST00000163416	ENSG00000066455	GOLGA5	TRUE	TRUE
chr14	92806771	C	T	ENST00000163416	ENSG00000066455	GOLGA5	TRUE	TRUE
chr14	92806774	G	T	ENST00000163416	ENSG00000066455	GOLGA5	TRUE	TRUE
chr14	92806777	G	T	ENST00000163416	ENSG00000066455	GOLGA5	TRUE	TRUE
chr14	92806784	C	A	ENST00000163416	ENSG00000066455	GOLGA5	TRUE	TRUE
chr14	92806784	C	G	ENST00000163416	ENSG00000066455	GOLGA5	TRUE	TRUE
chr14	92806786	A	T	ENST00000163416	ENSG00000066455	GOLGA5	TRUE	TRUE
chr14	92806789	G	T	ENST00000163416	ENSG00000066455	GOLGA5	TRUE	TRUE
chr14	92806799	C	A	ENST00000163416	ENSG00000066455	GOLGA5	TRUE	TRUE
chr14	92806799	C	G	ENST00000163416	ENSG00000066455	GOLGA5	TRUE	TRUE
chr14	92806802	C	A	ENST00000163416	ENSG00000066455	GOLGA5	TRUE	TRUE
chr14	92806802	C	G	ENST00000163416	ENSG00000066455	GOLGA5	TRUE	TRUE
chr14	92806815	C	A	ENST00000163416	ENSG00000066455	GOLGA5	TRUE	TRUE
chr14	92806849	A	T	ENST00000163416	ENSG00000066455	GOLGA5	TRUE	TRUE
chr14	92806853	C	A	ENST00000163416	ENSG00000066455	GOLGA5	TRUE	TRUE
chr14	92806853	C	G	ENST00000163416	ENSG00000066455	GOLGA5	TRUE	TRUE
chr14	92806858	G	T	ENST00000163416	ENSG00000066455	GOLGA5	TRUE	TRUE
chr14	92806873	C	T	ENST00000163416	ENSG00000066455	GOLGA5	TRUE	TRUE
chr14	92806879	G	T	ENST00000163416	ENSG00000066455	GOLGA5	TRUE	TRUE
chr14	92806885	C	T	ENST00000163416	ENSG00000066455	GOLGA5	TRUE	TRUE
chr14	92806900	G	T	ENST00000163416	ENSG00000066455	GOLGA5	TRUE	TRUE
chr14	92806906	C	T	ENST00000163416	ENSG00000066455	GOLGA5	TRUE	TRUE
chr14	92806913	T	A	ENST00000163416	ENSG00000066455	GOLGA5	TRUE	TRUE
chr14	92806913	T	G	ENST00000163416	ENSG00000066455	GOLGA5	TRUE	TRUE
chr14	92806918	C	T	ENST00000163416	ENSG00000066455	GOLGA5	TRUE	TRUE
chr14	92806921	G	T	ENST00000163416	ENSG00000066455	GOLGA5	TRUE	TRUE
chr14	92806931	C	A	ENST00000163416	ENSG00000066455	GOLGA5	TRUE	TRUE
chr14	92806934	T	A	ENST00000163416	ENSG00000066455	GOLGA5	TRUE	TRUE
chr14	92806934	T	G	ENST00000163416	ENSG00000066455	GOLGA5	TRUE	TRUE
chr14	92806939	C	T	ENST00000163416	ENSG00000066455	GOLGA5	TRUE	TRUE
chr14	92806942	A	T	ENST00000163416	ENSG00000066455	GOLGA5	TRUE	TRUE
chr14	92806948	A	T	ENST00000163416	ENSG00000066455	GOLGA5	TRUE	TRUE
chr14	92806951	G	T	ENST00000163416	ENSG00000066455	GOLGA5	TRUE	TRUE
chr14	92806957	C	T	ENST00000163416	ENSG00000066455	GOLGA5	TRUE	TRUE
chr14	92806960	G	T	ENST00000163416	ENSG00000066455	GOLGA5	TRUE	TRUE
chr14	92806963	G	T	ENST00000163416	ENSG00000066455	GOLGA5	TRUE	TRUE
chr14	92806964	G	A	ENST00000163416	ENSG00000066455	GOLGA5	TRUE	FALSE
chr14	92806964	G	C	ENST00000163416	ENSG00000066455	GOLGA5	TRUE	FALSE
chr14	92806964	G	T	ENST00000163416	ENSG00000066455	GOLGA5	TRUE	FALSE
chr14	92806965	T	A	ENST00000163416	ENSG00000066455	GOLGA5	TRUE	FALSE
chr14	92806965	T	C	ENST00000163416	ENSG00000066455	GOLGA5	TRUE	FALSE
chr14	92806965	T	G	ENST00000163416	ENSG00000066455	GOLGA5	TRUE	FALSE
chr14	92809298	A	C	ENST00000163416	ENSG00000066455	GOLGA5	TRUE	FALSE
chr14	92809298	A	G	ENST00000163416	ENSG00000066455	GOLGA5	TRUE	FALSE
chr14	92809298	A	T	ENST00000163416	ENSG00000066455	GOLGA5	TRUE	FALSE
chr14	92809299	G	A	ENST00000163416	ENSG00000066455	GOLGA5	TRUE	FALSE
chr14	92809299	G	C	ENST00000163416	ENSG00000066455	GOLGA5	TRUE	FALSE
chr14	92809299	G	T	ENST00000163416	ENSG00000066455	GOLGA5	TRUE	FALSE
chr14	92809303	T	A	ENST00000163416	ENSG00000066455	GOLGA5	TRUE	TRUE
chr14	92809303	T	G	ENST00000163416	ENSG00000066455	GOLGA5	TRUE	TRUE
chr14	92809308	A	T	ENST00000163416	ENSG00000066455	GOLGA5	TRUE	TRUE
chr14	92809314	A	T	ENST00000163416	ENSG00000066455	GOLGA5	TRUE	TRUE
chr14	92809320	A	T	ENST00000163416	ENSG00000066455	GOLGA5	TRUE	TRUE
chr14	92809326	G	T	ENST00000163416	ENSG00000066455	GOLGA5	TRUE	TRUE
chr14	92809329	A	T	ENST00000163416	ENSG00000066455	GOLGA5	TRUE	TRUE
chr14	92809333	G	A	ENST00000163416	ENSG00000066455	GOLGA5	TRUE	TRUE
chr14	92809334	G	A	ENST00000163416	ENSG00000066455	GOLGA5	TRUE	TRUE
chr14	92809348	C	A	ENST00000163416	ENSG00000066455	GOLGA5	TRUE	TRUE
chr14	92809348	C	G	ENST00000163416	ENSG00000066455	GOLGA5	TRUE	TRUE
chr14	92809350	A	T	ENST00000163416	ENSG00000066455	GOLGA5	TRUE	TRUE
chr14	92809359	C	T	ENST00000163416	ENSG00000066455	GOLGA5	TRUE	TRUE
chr14	92809368	C	T	ENST00000163416	ENSG00000066455	GOLGA5	TRUE	TRUE
chr14	92809371	G	T	ENST00000163416	ENSG00000066455	GOLGA5	TRUE	TRUE
chr14	92809377	C	T	ENST00000163416	ENSG00000066455	GOLGA5	TRUE	TRUE
chr14	92809383	C	T	ENST00000163416	ENSG00000066455	GOLGA5	TRUE	TRUE
chr14	92809401	G	T	ENST00000163416	ENSG00000066455	GOLGA5	TRUE	TRUE
chr14	92809416	A	T	ENST00000163416	ENSG00000066455	GOLGA5	TRUE	TRUE
chr14	92809425	C	T	ENST00000163416	ENSG00000066455	GOLGA5	TRUE	TRUE
chr14	92809440	A	T	ENST00000163416	ENSG00000066455	GOLGA5	TRUE	TRUE
chr14	92809446	A	T	ENST00000163416	ENSG00000066455	GOLGA5
chr14	92809452	C	T	ENST00000163416	ENSG00000066455	GOLGA5	TRUE	TRUE
chr14	92809455	G	T	ENST00000163416	ENSG00000066455	GOLGA5	TRUE	TRUE
chr14	92809464	C	T	ENST00000163416	ENSG00000066455	GOLGA5	TRUE	TRUE
chr14	92809485	G	T	ENST00000163416	ENSG00000066455	GOLGA5	TRUE	TRUE
chr14	92809492	T	A	ENST00000163416	ENSG00000066455	GOLGA5	TRUE	TRUE
chr14	92809492	T	G	ENST00000163416	ENSG00000066455	GOLGA5	TRUE	TRUE
chr14	92809494	G	T	ENST00000163416	ENSG00000066455	GOLGA5	TRUE	TRUE
chr14	92809501	T	A	ENST00000163416	ENSG00000066455	GOLGA5	TRUE	TRUE
chr14	92809501	T	G	ENST00000163416	ENSG00000066455	GOLGA5	TRUE	TRUE
chr14	92809503	C	T	ENST00000163416	ENSG00000066455	GOLGA5	TRUE	TRUE
chr14	92809509	G	T	ENST00000163416	ENSG00000066455	GOLGA5	TRUE	TRUE
chr14	92809512	A	T	ENST00000163416	ENSG00000066455	GOLGA5	TRUE	TRUE
chr14	92809516	C	A	ENST00000163416	ENSG00000066455	GOLGA5	TRUE	TRUE
chr14	92809516	C	G	ENST00000163416	ENSG00000066455	GOLGA5	TRUE	TRUE
chr14	92809518	C	T	ENST00000163416	ENSG00000066455	GOLGA5	TRUE	TRUE
chr14	92809520	G	A	ENST00000163416	ENSG00000066455	GOLGA5	TRUE	TRUE
chr14	92809520	G	C	ENST00000163416	ENSG00000066455	GOLGA5	TRUE	TRUE
chr14	92809520	G	T	ENST00000163416	ENSG00000066455	GOLGA5	TRUE	TRUE
chr14	92809521	T	A	ENST00000163416	ENSG00000066455	GOLGA5	TRUE	TRUE
chr14	92809521	T	C	ENST00000163416	ENSG00000066455	GOLGA5	TRUE	FALSE
chr14	92809521	T	G	ENST00000163416	ENSG00000066455	GOLGA5	TRUE	TRUE
chr14	92810252	A	C	ENST00000163416	ENSG00000066455	GOLGA5	TRUE	FALSE
chr14	92810252	A	G	ENST00000163416	ENSG00000066455	GOLGA5	TRUE	FALSE
chr14	92810252	A	T	ENST00000163416	ENSG00000066455	GOLGA5	TRUE	FALSE
chr14	92810253	G	A	ENST00000163416	ENSG00000066455	GOLGA5	TRUE	FALSE
chr14	92810253	G	C	ENST00000163416	ENSG00000066455	GOLGA5	TRUE	FALSE
chr14	92810253	G	T	ENST00000163416	ENSG00000066455	GOLGA5	TRUE	FALSE
chr14	92810261	C	T	ENST00000163416	ENSG00000066455	GOLGA5	TRUE	TRUE
chr14	92810267	C	T	ENST00000163416	ENSG00000066455	GOLGA5	TRUE	TRUE
chr14	92810273	G	T	ENST00000163416	ENSG00000066455	GOLGA5	TRUE	TRUE
chr14	92810288	C	T	ENST00000163416	ENSG00000066455	GOLGA5	TRUE	TRUE
chr14	92810294	C	T	ENST00000163416	ENSG00000066455	GOLGA5	TRUE	TRUE
chr14	92810303	C	T	ENST00000163416	ENSG00000066455	GOLGA5	TRUE	TRUE
chr14	92810312	C	T	ENST00000163416	ENSG00000066455	GOLGA5	TRUE	TRUE
chr14	92810315	G	T	ENST00000163416	ENSG00000066455	GOLGA5	TRUE	TRUE
chr14	92810318	A	T	ENST00000163416	ENSG00000066455	GOLGA5	TRUE	TRUE
chr14	92810327	G	T	ENST00000163416	ENSG00000066455	GOLGA5	TRUE	TRUE
chr14	92810345	A	T	ENST00000163416	ENSG00000066455	GOLGA5	TRUE	TRUE
chr14	92810348	A	T	ENST00000163416	ENSG00000066455	GOLGA5	TRUE	TRUE
chr14	92810351	G	T	ENST00000163416	ENSG00000066455	GOLGA5	TRUE	TRUE
chr14	92810354	C	T	ENST00000163416	ENSG00000066455	GOLGA5	TRUE	TRUE
chr14	92810357	G	T	ENST00000163416	ENSG00000066455	GOLGA5	TRUE	TRUE
chr14	92810365	T	A	ENST00000163416	ENSG00000066455	GOLGA5	TRUE	TRUE
chr14	92810365	T	G	ENST00000163416	ENSG00000066455	GOLGA5	TRUE	TRUE
chr14	92810366	A	T	ENST00000163416	ENSG00000066455	GOLGA5	TRUE	TRUE
chr14	92810369	C	T	ENST00000163416	ENSG00000066455	GOLGA5	TRUE	TRUE
chr14	92810375	C	T	ENST00000163416	ENSG00000066455	GOLGA5	TRUE	TRUE
chr14	92810378	G	A	ENST00000163416	ENSG00000066455	GOLGA5	TRUE	FALSE
chr14	92810378	G	C	ENST00000163416	ENSG00000066455	GOLGA5	TRUE	FALSE
chr14	92810378	G	T	ENST00000163416	ENSG00000066455	GOLGA5	TRUE	FALSE
chr14	92810379	T	A	ENST00000163416	ENSG00000066455	GOLGA5	TRUE	FALSE
chr14	92810379	T	C	ENST00000163416	ENSG00000066455	GOLGA5	TRUE	FALSE
chr14	92810379	T	G	ENST00000163416	ENSG00000066455	GOLGA5	TRUE	FALSE
chr14	92811549	A	C	ENST00000163416	ENSG00000066455	GOLGA5	TRUE	FALSE
chr14	92811549	A	G	ENST00000163416	ENSG00000066455	GOLGA5	TRUE	FALSE
chr14	92811549	A	T	ENST00000163416	ENSG00000066455	GOLGA5	TRUE	FALSE
chr14	92811550	G	A	ENST00000163416	ENSG00000066455	GOLGA5	TRUE	FALSE
chr14	92811550	G	C	ENST00000163416	ENSG00000066455	GOLGA5	TRUE	TRUE
chr14	92811550	G	T	ENST00000163416	ENSG00000066455	GOLGA5	TRUE	FALSE
chr14	92811554	G	T	ENST00000163416	ENSG00000066455	GOLGA5	TRUE	TRUE
chr14	92811575	A	T	ENST00000163416	ENSG00000066455	GOLGA5	TRUE	TRUE
chr14	92811581	G	T	ENST00000163416	ENSG00000066455	GOLGA5	TRUE	TRUE
chr14	92811587	G	T	ENST00000163416	ENSG00000066455	GOLGA5	TRUE	TRUE
chr14	92811593	C	T	ENST00000163416	ENSG00000066455	GOLGA5	TRUE	TRUE
chr14	92811600	T	A	ENST00000163416	ENSG00000066455	GOLGA5	TRUE	TRUE
chr14	92811600	T	G	ENST00000163416	ENSG00000066455	GOLGA5	TRUE	TRUE
chr14	92811605	G	T	ENST00000163416	ENSG00000066455	GOLGA5	TRUE	TRUE
chr14	92811623	G	T	ENST00000163416	ENSG00000066455	GOLGA5	TRUE	TRUE
chr14	92811626	A	T	ENST00000163416	ENSG00000066455	GOLGA5	TRUE	TRUE
chr14	92811629	A	T	ENST00000163416	ENSG00000066455	GOLGA5	TRUE	TRUE
chr14	92811634	C	A	ENST00000163416	ENSG00000066455	GOLGA5	TRUE	TRUE
chr14	92811634	C	G	ENST00000163416	ENSG00000066455	GOLGA5	TRUE	TRUE
chr14	92811636	C	A	ENST00000163416	ENSG00000066455	GOLGA5	TRUE	TRUE
chr14	92811636	C	G	ENST00000163416	ENSG00000066455	GOLGA5	TRUE	TRUE
chr14	92811641	G	T	ENST00000163416	ENSG00000066455	GOLGA5	TRUE	TRUE
chr14	92811644	A	T	ENST00000163416	ENSG00000066455	GOLGA5	TRUE	TRUE
chr14	92811647	A	T	ENST00000163416	ENSG00000066455	GOLGA5	TRUE	TRUE
chr14	92811659	G	T	ENST00000163416	ENSG00000066455	GOLGA5	TRUE	TRUE
chr14	92811665	C	T	ENST00000163416	ENSG00000066455	GOLGA5	TRUE	TRUE
chr14	92811668	C	T	ENST00000163416	ENSG00000066455	GOLGA5	TRUE	TRUE
chr14	92811671	C	T	ENST00000163416	ENSG00000066455	GOLGA5	TRUE	TRUE
chr14	92811677	A	T	ENST00000163416	ENSG00000066455	GOLGA5	TRUE	TRUE
chr14	92811685	T	A	ENST00000163416	ENSG00000066455	GOLGA5	TRUE	TRUE
chr14	92811685	T	G	ENST00000163416	ENSG00000066455	GOLGA5	TRUE	TRUE
chr14	92811686	A	T	ENST00000163416	ENSG00000066455	GOLGA5	TRUE	TRUE
chr14	92811690	T	A	ENST00000163416	ENSG00000066455	GOLGA5	TRUE	TRUE
chr14	92811696	T	A	ENST00000163416	ENSG00000066455	GOLGA5	TRUE	TRUE
chr14	92811698	G	T	ENST00000163416	ENSG00000066455	GOLGA5	TRUE	TRUE
chr14	92811707	A	T	ENST00000163416	ENSG00000066455	GOLGA5	TRUE	TRUE
chr14	92811710	C	T	ENST00000163416	ENSG00000066455	GOLGA5	TRUE	TRUE
chr14	92811713	G	T	ENST00000163416	ENSG00000066455	GOLGA5	TRUE	TRUE
chr14	92811717	T	A	ENST00000163416	ENSG00000066455	GOLGA5	TRUE	TRUE
chr14	92811717	T	G	ENST00000163416	ENSG00000066455	GOLGA5	TRUE	TRUE
chr14	92811727	C	A	ENST00000163416	ENSG00000066455	GOLGA5	TRUE	TRUE
chr14	92811727	C	G	ENST00000163416	ENSG00000066455	GOLGA5	TRUE	TRUE
chr14	92811728	A	T	ENST00000163416	ENSG00000066455	GOLGA5	TRUE	TRUE
chr14	92811731	C	T	ENST00000163416	ENSG00000066455	GOLGA5	TRUE	TRUE
chr14	92811734	A	T	ENST00000163416	ENSG00000066455	GOLGA5	TRUE	TRUE
chr14	92811743	A	T	ENST00000163416	ENSG00000066455	GOLGA5	TRUE	TRUE
chr14	92811752	C	T	ENST00000163416	ENSG00000066455	GOLGA5	TRUE	TRUE
chr14	92811755	G	A	ENST00000163416	ENSG00000066455	GOLGA5	TRUE	FALSE
chr14	92811755	G	C	ENST00000163416	ENSG00000066455	GOLGA5	TRUE	FALSE
chr14	92811755	G	T	ENST00000163416	ENSG00000066455	GOLGA5	TRUE	FALSE
chr14	92811756	T	A	ENST00000163416	ENSG00000066455	GOLGA5	TRUE	FALSE
chr14	92811756	T	C	ENST00000163416	ENSG00000066455	GOLGA5	TRUE	FALSE
chr14	92811756	T	G	ENST00000163416	ENSG00000066455	GOLGA5	TRUE	FALSE
chr14	92816249	A	C	ENST00000163416	ENSG00000066455	GOLGA5	TRUE	FALSE
chr14	92816249	A	G	ENST00000163416	ENSG00000066455	GOLGA5	TRUE	FALSE
chr14	92816249	A	T	ENST00000163416	ENSG00000066455	GOLGA5	TRUE	FALSE
chr14	92816250	G	A	ENST00000163416	ENSG00000066455	GOLGA5	TRUE	FALSE
chr14	92816250	G	C	ENST00000163416	ENSG00000066455	GOLGA5	TRUE	FALSE
chr14	92816250	G	T	ENST00000163416	ENSG00000066455	GOLGA5	TRUE	FALSE
chr14	92816254	A	T	ENST00000163416	ENSG00000066455	GOLGA5	TRUE	TRUE
chr14	92816257	G	T	ENST00000163416	ENSG00000066455	GOLGA5	TRUE	TRUE
chr14	92816260	A	T	ENST00000163416	ENSG00000066455	GOLGA5	TRUE	TRUE
chr14	92816264	T	A	ENST00000163416	ENSG00000066455	GOLGA5	TRUE	TRUE
chr14	92816276	T	A	ENST00000163416	ENSG00000066455	GOLGA5	TRUE	TRUE
chr14	92816278	A	T	ENST00000163416	ENSG00000066455	GOLGA5	TRUE	TRUE
chr14	92816281	G	T	ENST00000163416	ENSG00000066455	GOLGA5	TRUE	TRUE
chr14	92816296	G	T	ENST00000163416	ENSG00000066455	GOLGA5	TRUE	TRUE
chr14	92816329	G	T	ENST00000163416	ENSG00000066455	GOLGA5	TRUE	TRUE
chr14	92816335	G	T	ENST00000163416	ENSG00000066455	GOLGA5	TRUE	TRUE
chr14	92816338	G	T	ENST00000163416	ENSG00000066455	GOLGA5	TRUE	TRUE
chr14	92816350	G	T	ENST00000163416	ENSG00000066455	GOLGA5	TRUE	TRUE
chr14	92816353	A	T	ENST00000163416	ENSG00000066455	GOLGA5	TRUE	TRUE
chr14	92816356	G	T	ENST00000163416	ENSG00000066455	GOLGA5	TRUE	TRUE
chr14	92816362	C	T	ENST00000163416	ENSG00000066455	GOLGA5	TRUE	TRUE
chr14	92816368	G	T	ENST00000163416	ENSG00000066455	GOLGA5	TRUE	TRUE
chr14	92816371	G	T	ENST00000163416	ENSG00000066455	GOLGA5	TRUE	TRUE
chr14	92816377	C	T	ENST00000163416	ENSG00000066455	GOLGA5	TRUE	TRUE
chr14	92816380	A	T	ENST00000163416	ENSG00000066455	GOLGA5	TRUE	TRUE
chr14	92816392	C	T	ENST00000163416	ENSG00000066455	GOLGA5	TRUE	TRUE
chr14	92816401	C	T	ENST00000163416	ENSG00000066455	GOLGA5	TRUE	TRUE
chr14	92816407	A	T	ENST00000163416	ENSG00000066455	GOLGA5	TRUE	TRUE
chr14	92816413	G	T	ENST00000163416	ENSG00000066455	GOLGA5	TRUE	TRUE
chr14	92816417	T	A	ENST00000163416	ENSG00000066455	GOLGA5	TRUE	TRUE
chr14	92816417	T	G	ENST00000163416	ENSG00000066455	GOLGA5	TRUE	TRUE
chr14	92816419	C	T	ENST00000163416	ENSG00000066455	GOLGA5	TRUE	TRUE
chr14	92816422	G	A	ENST00000163416	ENSG00000066455	GOLGA5	TRUE	FALSE
chr14	92816422	G	C	ENST00000163416	ENSG00000066455	GOLGA5	TRUE	FALSE
chr14	92816422	G	T	ENST00000163416	ENSG00000066455	GOLGA5	TRUE	FALSE
chr14	92816423	T	A	ENST00000163416	ENSG00000066455	GOLGA5	TRUE	FALSE
chr14	92816423	T	C	ENST00000163416	ENSG00000066455	GOLGA5	FALSE	FALSE
chr14	92816423	T	G	ENST00000163416	ENSG00000066455	GOLGA5	TRUE	FALSE
chr14	92819706	A	C	ENST00000163416	ENSG00000066455	GOLGA5	TRUE	FALSE
chr14	92819706	A	G	ENST00000163416	ENSG00000066455	GOLGA5	TRUE	FALSE
chr14	92819706	A	T	ENST00000163416	ENSG00000066455	GOLGA5	TRUE	FALSE
chr14	92819707	G	A	ENST00000163416	ENSG00000066455	GOLGA5	TRUE	FALSE
chr14	92819707	G	C	ENST00000163416	ENSG00000066455	GOLGA5	TRUE	FALSE
chr14	92819707	G	T	ENST00000163416	ENSG00000066455	GOLGA5	TRUE	FALSE
chr14	92819714	G	T	ENST00000163416	ENSG00000066455	GOLGA5	TRUE	TRUE
chr14	92819720	C	T	ENST00000163416	ENSG00000066455	GOLGA5	TRUE	TRUE
chr14	92819723	C	T	ENST00000163416	ENSG00000066455	GOLGA5	TRUE	TRUE
chr14	92819732	G	T	ENST00000163416	ENSG00000066455	GOLGA5	TRUE	TRUE
chr14	92819738	G	T	ENST00000163416	ENSG00000066455	GOLGA5	TRUE	TRUE
chr14	92819742	C	A	ENST00000163416	ENSG00000066455	GOLGA5	TRUE	TRUE
chr14	92819742	C	G	ENST00000163416	ENSG00000066455	GOLGA5	TRUE	TRUE
chr14	92819747	A	T	ENST00000163416	ENSG00000066455	GOLGA5	TRUE	TRUE
chr14	92819750	G	T	ENST00000163416	ENSG00000066455	GOLGA5	TRUE	TRUE
chr14	92819753	C	T	ENST00000163416	ENSG00000066455	GOLGA5	TRUE	TRUE
chr14	92819757	T	A	ENST00000163416	ENSG00000066455	GOLGA5	TRUE	TRUE
chr14	92819757	T	G	ENST00000163416	ENSG00000066455	GOLGA5	TRUE	TRUE
chr14	92819759	C	T	ENST00000163416	ENSG00000066455	GOLGA5	TRUE	TRUE
chr14	92819774	C	T	ENST00000163416	ENSG00000066455	GOLGA5	TRUE	TRUE
chr14	92819786	C	T	ENST00000163416	ENSG00000066455	GOLGA5	TRUE	TRUE
chr14	92819789	A	T	ENST00000163416	ENSG00000066455	GOLGA5	TRUE	TRUE
chr14	92819798	A	T	ENST00000163416	ENSG00000066455	GOLGA5	TRUE	TRUE
chr14	92819801	C	T	ENST00000163416	ENSG00000066455	GOLGA5	TRUE	TRUE
chr14	92819804	G	T	ENST00000163416	ENSG00000066455	GOLGA5	TRUE	TRUE
chr14	92819810	G	T	ENST00000163416	ENSG00000066455	GOLGA5	TRUE	TRUE
chr14	92819816	G	T	ENST00000163416	ENSG00000066455	GOLGA5	TRUE	TRUE
chr14	92819822	G	T	ENST00000163416	ENSG00000066455	GOLGA5	TRUE	TRUE
chr14	92819825	C	T	ENST00000163416	ENSG00000066455	GOLGA5	TRUE	TRUE
chr14	92819831	A	T	ENST00000163416	ENSG00000066455	GOLGA5	TRUE	TRUE
chr14	92819834	C	T	ENST00000163416	ENSG00000066455	GOLGA5	TRUE	TRUE
chr14	92819837	G	A	ENST00000163416	ENSG00000066455	GOLGA5	TRUE	FALSE
chr14	92819837	G	C	ENST00000163416	ENSG00000066455	GOLGA5	TRUE	FALSE
chr14	92819837	G	T	ENST00000163416	ENSG00000066455	GOLGA5	TRUE	FALSE
chr14	92819838	T	A	ENST00000163416	ENSG00000066455	GOLGA5	TRUE	FALSE
chr14	92819838	T	C	ENST00000163416	ENSG00000066455	GOLGA5	TRUE	FALSE
chr14	92819838	T	G	ENST00000163416	ENSG00000066455	GOLGA5	TRUE	FALSE
chr14	92824544	A	C	ENST00000163416	ENSG00000066455	GOLGA5	TRUE	FALSE
chr14	92824544	A	G	ENST00000163416	ENSG00000066455	GOLGA5	TRUE	FALSE
chr14	92824544	A	T	ENST00000163416	ENSG00000066455	GOLGA5	TRUE	FALSE
chr14	92824545	G	A	ENST00000163416	ENSG00000066455	GOLGA5	TRUE	FALSE
chr14	92824545	G	C	ENST00000163416	ENSG00000066455	GOLGA5	TRUE	FALSE
chr14	92824545	G	T	ENST00000163416	ENSG00000066455	GOLGA5	TRUE	FALSE
chr14	92824546	G	T	ENST00000163416	ENSG00000066455	GOLGA5	TRUE	TRUE
chr14	92824557	T	A	ENST00000163416	ENSG00000066455	GOLGA5	TRUE	TRUE
chr14	92824557	T	G	ENST00000163416	ENSG00000066455	GOLGA5	TRUE	TRUE
chr14	92824561	G	T	ENST00000163416	ENSG00000066455	GOLGA5	TRUE	TRUE
chr14	92824564	G	T	ENST00000163416	ENSG00000066455	GOLGA5	TRUE	TRUE
chr14	92824575	T	A	ENST00000163416	ENSG00000066455	GOLGA5	TRUE	TRUE
chr14	92824575	T	G	ENST00000163416	ENSG00000066455	GOLGA5	TRUE	TRUE
chr14	92824576	C	T	ENST00000163416	ENSG00000066455	GOLGA5	TRUE	TRUE
chr14	92824582	A	T	ENST00000163416	ENSG00000066455	GOLGA5	TRUE	TRUE
chr14	92824592	T	A	ENST00000163416	ENSG00000066455	GOLGA5	TRUE	TRUE
chr14	92824594	C	T	ENST00000163416	ENSG00000066455	GOLGA5	TRUE	TRUE
chr14	92824600	A	T	ENST00000163416	ENSG00000066455	GOLGA5	TRUE	TRUE
chr14	92824606	A	T	ENST00000163416	ENSG00000066455	GOLGA5	TRUE	TRUE
chr14	92824612	C	T	ENST00000163416	ENSG00000066455	GOLGA5	TRUE	TRUE
chr14	92824618	G	T	ENST00000163416	ENSG00000066455	GOLGA5	TRUE	TRUE
chr14	92824621	G	T	ENST00000163416	ENSG00000066455	GOLGA5	TRUE	TRUE
chr14	92824627	C	T	ENST00000163416	ENSG00000066455	GOLGA5	TRUE	TRUE
chr14	92824630	A	T	ENST00000163416	ENSG00000066455	GOLGA5	TRUE	TRUE
chr14	92824642	C	T	ENST00000163416	ENSG00000066455	GOLGA5	TRUE	TRUE
chr14	92824645	G	A	ENST00000163416	ENSG00000066455	GOLGA5	TRUE	FALSE
chr14	92824645	G	C	ENST00000163416	ENSG00000066455	GOLGA5	TRUE	FALSE
chr14	92824645	G	T	ENST00000163416	ENSG00000066455	GOLGA5	TRUE	FALSE
chr14	92824646	T	A	ENST00000163416	ENSG00000066455	GOLGA5	TRUE	FALSE
chr14	92824646	T	C	ENST00000163416	ENSG00000066455	GOLGA5	TRUE	FALSE
chr14	92824646	T	G	ENST00000163416	ENSG00000066455	GOLGA5	TRUE	FALSE
chr14	92833120	A	C	ENST00000163416	ENSG00000066455	GOLGA5	TRUE	FALSE
chr14	92833120	A	G	ENST00000163416	ENSG00000066455	GOLGA5	TRUE	FALSE
chr14	92833120	A	T	ENST00000163416	ENSG00000066455	GOLGA5	TRUE	FALSE
chr14	92833121	G	A	ENST00000163416	ENSG00000066455	GOLGA5	TRUE	FALSE
chr14	92833121	G	C	ENST00000163416	ENSG00000066455	GOLGA5	TRUE	FALSE
chr14	92833121	G	T	ENST00000163416	ENSG00000066455	GOLGA5	TRUE	FALSE
chr14	92833131	A	T	ENST00000163416	ENSG00000066455	GOLGA5	TRUE	TRUE
chr14	92833138	T	A	ENST00000163416	ENSG00000066455	GOLGA5	TRUE	TRUE
chr14	92833138	T	G	ENST00000163416	ENSG00000066455	GOLGA5	TRUE	TRUE
chr14	92833152	C	T	ENST00000163416	ENSG00000066455	GOLGA5	TRUE	TRUE
chr14	92833158	G	T	ENST00000163416	ENSG00000066455	GOLGA5	TRUE	TRUE
chr14	92833162	T	A	ENST00000163416	ENSG00000066455	GOLGA5	TRUE	TRUE
chr14	92833162	T	G	ENST00000163416	ENSG00000066455	GOLGA5	TRUE	TRUE
chr14	92833164	G	T	ENST00000163416	ENSG00000066455	GOLGA5	TRUE	TRUE
chr14	92833170	C	T	ENST00000163416	ENSG00000066455	GOLGA5	TRUE	TRUE
chr14	92833179	C	T	ENST00000163416	ENSG00000066455	GOLGA5	TRUE	TRUE
chr14	92833188	G	T	ENST00000163416	ENSG00000066455	GOLGA5	TRUE	TRUE
chr14	92833200	C	T	ENST00000163416	ENSG00000066455	GOLGA5	TRUE	TRUE
chr14	92833203	A	T	ENST00000163416	ENSG00000066455	GOLGA5	TRUE	TRUE
chr14	92833206	C	T	ENST00000163416	ENSG00000066455	GOLGA5	TRUE	TRUE
chr14	92833218	G	T	ENST00000163416	ENSG00000066455	GOLGA5	TRUE	TRUE
chr14	92833233	G	T	ENST00000163416	ENSG00000066455	GOLGA5	TRUE	TRUE
chr14	92833236	A	T	ENST00000163416	ENSG00000066455	GOLGA5	TRUE	TRUE
chr14	92833254	C	T	ENST00000163416	ENSG00000066455	GOLGA5	TRUE	TRUE
chr14	92833260	G	T	ENST00000163416	ENSG00000066455	GOLGA5	TRUE	TRUE
chr14	92833269	G	T	ENST00000163416	ENSG00000066455	GOLGA5	TRUE	TRUE
chr14	92833272	C	T	ENST00000163416	ENSG00000066455	GOLGA5	TRUE	TRUE
chr14	92833275	C	T	ENST00000163416	ENSG00000066455	GOLGA5	TRUE	TRUE
chr14	92833293	G	T	ENST00000163416	ENSG00000066455	GOLGA5	TRUE	TRUE
chr14	92833315	C	A	ENST00000163416	ENSG00000066455	GOLGA5	TRUE	TRUE
chr14	92833329	G	T	ENST00000163416	ENSG00000066455	GOLGA5	TRUE	TRUE
chr14	92833344	G	T	ENST00000163416	ENSG00000066455	GOLGA5	TRUE	TRUE
chr14	92833348	G	A	ENST00000163416	ENSG00000066455	GOLGA5	TRUE	FALSE
chr14	92833348	G	C	ENST00000163416	ENSG00000066455	GOLGA5	TRUE	FALSE
chr14	92833348	G	T	ENST00000163416	ENSG00000066455	GOLGA5	TRUE	FALSE
chr14	92833349	T	A	ENST00000163416	ENSG00000066455	GOLGA5	TRUE	FALSE
chr14	92833349	T	C	ENST00000163416	ENSG00000066455	GOLGA5	TRUE	FALSE
chr14	92833349	T	G	ENST00000163416	ENSG00000066455	GOLGA5	TRUE	FALSE
chr14	92835557	A	C	ENST00000163416	ENSG00000066455	GOLGA5	TRUE	FALSE
chr14	92835557	A	G	ENST00000163416	ENSG00000066455	GOLGA5	TRUE	FALSE
chr14	92835557	A	T	ENST00000163416	ENSG00000066455	GOLGA5	TRUE	FALSE
chr14	92835558	G	A	ENST00000163416	ENSG00000066455	GOLGA5	TRUE	FALSE
chr14	92835558	G	C	ENST00000163416	ENSG00000066455	GOLGA5	TRUE	FALSE
chr14	92835558	G	T	ENST00000163416	ENSG00000066455	GOLGA5	TRUE	FALSE
chr14	92835570	C	T	ENST00000163416	ENSG00000066455	GOLGA5	TRUE	TRUE
chr14	92835600	G	T	ENST00000163416	ENSG00000066455	GOLGA5	TRUE	TRUE
chr14	92835615	G	T	ENST00000163416	ENSG00000066455	GOLGA5	TRUE	TRUE
chr14	92835623	C	A	ENST00000163416	ENSG00000066455	GOLGA5	TRUE	TRUE
chr14	92835623	C	G	ENST00000163416	ENSG00000066455	GOLGA5	TRUE	TRUE
chr14	92835624	G	T	ENST00000163416	ENSG00000066455	GOLGA5	TRUE	TRUE
chr14	92835627	A	T	ENST00000163416	ENSG00000066455	GOLGA5	TRUE	TRUE
chr14	92835636	A	T	ENST00000163416	ENSG00000066455	GOLGA5	TRUE	TRUE
chr14	92835649	C	A	ENST00000163416	ENSG00000066455	GOLGA5	TRUE	TRUE
chr14	92835649	C	G	ENST00000163416	ENSG00000066455	GOLGA5	TRUE	TRUE
chr14	92835657	C	T	ENST00000163416	ENSG00000066455	GOLGA5	TRUE	TRUE
chr14	92835665	G	A	ENST00000163416	ENSG00000066455	GOLGA5	TRUE	TRUE
chr14	92835665	G	C	ENST00000163416	ENSG00000066455	GOLGA5	TRUE	TRUE
chr14	92835665	G	T	ENST00000163416	ENSG00000066455	GOLGA5	TRUE	TRUE
chr14	92835666	T	A	ENST00000163416	ENSG00000066455	GOLGA5	TRUE	TRUE
chr14	92835666	T	C	ENST00000163416	ENSG00000066455	GOLGA5	TRUE	FALSE
chr14	92835666	T	G	ENST00000163416	ENSG00000066455	GOLGA5	TRUE	TRUE
chr14	92837384	A	C	ENST00000163416	ENSG00000066455	GOLGA5	TRUE	FALSE
chr14	92837384	A	G	ENST00000163416	ENSG00000066455	GOLGA5	TRUE	FALSE
chr14	92837384	A	T	ENST00000163416	ENSG00000066455	GOLGA5	TRUE	FALSE
chr14	92837385	G	A	ENST00000163416	ENSG00000066455	GOLGA5	TRUE	FALSE
chr14	92837385	G	C	ENST00000163416	ENSG00000066455	GOLGA5	TRUE	FALSE
chr14	92837385	G	T	ENST00000163416	ENSG00000066455	GOLGA5	TRUE	FALSE
chr14	92837396	G	T	ENST00000163416	ENSG00000066455	GOLGA5	TRUE	TRUE
chr14	92837408	C	T	ENST00000163416	ENSG00000066455	GOLGA5	FALSE	FALSE
chr14	92837411	A	T	ENST00000163416	ENSG00000066455	GOLGA5	FALSE	FALSE
chr14	92837416	C	A	ENST00000163416	ENSG00000066455	GOLGA5	FALSE	FALSE
chr14	92837416	C	G	ENST00000163416	ENSG00000066455	GOLGA5	FALSE	FALSE
chr14	92837426	C	T	ENST00000163416	ENSG00000066455	GOLGA5	FALSE	FALSE
chr14	92837446	T	A	ENST00000163416	ENSG00000066455	GOLGA5
chr14	92837446	T	G	ENST00000163416	ENSG00000066455	GOLGA5
chr14	92837450	G	A	ENST00000163416	ENSG00000066455	GOLGA5	TRUE	FALSE
chr14	92837450	G	C	ENST00000163416	ENSG00000066455	GOLGA5	TRUE	FALSE
chr14	92837450	G	T	ENST00000163416	ENSG00000066455	GOLGA5	TRUE	FALSE
chr14	92837451	T	A	ENST00000163416	ENSG00000066455	GOLGA5	TRUE	FALSE
chr14	92837451	T	C	ENST00000163416	ENSG00000066455	GOLGA5	FALSE	FALSE
chr14	92837451	T	G	ENST00000163416	ENSG00000066455	GOLGA5	TRUE	FALSE
chr14	92839364	A	C	ENST00000163416	ENSG00000066455	GOLGA5	TRUE	FALSE
chr14	92839364	A	G	ENST00000163416	ENSG00000066455	GOLGA5	TRUE	FALSE
chr14	92839364	A	T	ENST00000163416	ENSG00000066455	GOLGA5	TRUE	FALSE
chr14	92839365	G	A	ENST00000163416	ENSG00000066455	GOLGA5	TRUE	FALSE
chr14	92839365	G	C	ENST00000163416	ENSG00000066455	GOLGA5	TRUE	FALSE
chr14	92839365	G	T	ENST00000163416	ENSG00000066455	GOLGA5	TRUE	FALSE
chr14	92839370	T	A	ENST00000163416	ENSG00000066455	GOLGA5	FALSE	FALSE
chr14	92839382	G	A	ENST00000163416	ENSG00000066455	GOLGA5	FALSE	FALSE
chr14	92839383	G	A	ENST00000163416	ENSG00000066455	GOLGA5	FALSE	FALSE
chr14	92839400	T	A	ENST00000163416	ENSG00000066455	GOLGA5	FALSE	FALSE
chr14	92839407	C	A	ENST00000163416	ENSG00000066455	GOLGA5	FALSE	FALSE
chr14	92839407	C	G	ENST00000163416	ENSG00000066455	GOLGA5	FALSE	FALSE
chr14	92839414	G	T	ENST00000163416	ENSG00000066455	GOLGA5	FALSE	FALSE
chr14	92839429	C	T	ENST00000163416	ENSG00000066455	GOLGA5	FALSE	FALSE
chr14	92839437	T	A	ENST00000163416	ENSG00000066455	GOLGA5	FALSE	FALSE
chr14	92839437	T	G	ENST00000163416	ENSG00000066455	GOLGA5	FALSE	FALSE
chr14	92839441	A	T	ENST00000163416	ENSG00000066455	GOLGA5	FALSE	FALSE
chr14	92923395	C	A	ENST00000216492	ENSG00000100604	CHGA	FALSE	FALSE
chr14	92923402	C	T	ENST00000216492	ENSG00000100604	CHGA	FALSE	FALSE
chr14	92923406	G	A	ENST00000216492	ENSG00000100604	CHGA	TRUE	FALSE
chr14	92923406	G	C	ENST00000216492	ENSG00000100604	CHGA	TRUE	FALSE
chr14	92923406	G	T	ENST00000216492	ENSG00000100604	CHGA	TRUE	FALSE
chr14	92923407	T	A	ENST00000216492	ENSG00000100604	CHGA	TRUE	FALSE
chr14	92923407	T	C	ENST00000216492	ENSG00000100604	CHGA	TRUE	FALSE
chr14	92923407	T	G	ENST00000216492	ENSG00000100604	CHGA	TRUE	FALSE
chr14	92924197	A	C	ENST00000216492	ENSG00000100604	CHGA	TRUE	FALSE
chr14	92924197	A	G	ENST00000216492	ENSG00000100604	CHGA	TRUE	FALSE
chr14	92924197	A	T	ENST00000216492	ENSG00000100604	CHGA	TRUE	FALSE
chr14	92924198	G	A	ENST00000216492	ENSG00000100604	CHGA	TRUE	FALSE
chr14	92924198	G	C	ENST00000216492	ENSG00000100604	CHGA	TRUE	FALSE
chr14	92924198	G	T	ENST00000216492	ENSG00000100604	CHGA	TRUE	FALSE
chr14	92924231	A	T	ENST00000216492	ENSG00000100604	CHGA	TRUE	TRUE
chr14	92924243	G	T	ENST00000216492	ENSG00000100604	CHGA	TRUE	TRUE
chr14	92924246	G	A	ENST00000216492	ENSG00000100604	CHGA	TRUE	FALSE
chr14	92924246	G	C	ENST00000216492	ENSG00000100604	CHGA	TRUE	FALSE
chr14	92924246	G	T	ENST00000216492	ENSG00000100604	CHGA	TRUE	FALSE
chr14	92924247	T	A	ENST00000216492	ENSG00000100604	CHGA	TRUE	FALSE
chr14	92924247	T	C	ENST00000216492	ENSG00000100604	CHGA	TRUE	FALSE
chr14	92924247	T	G	ENST00000216492	ENSG00000100604	CHGA	TRUE	FALSE
chr14	92926603	A	C	ENST00000216492	ENSG00000100604	CHGA	TRUE	FALSE
chr14	92926603	A	G	ENST00000216492	ENSG00000100604	CHGA	TRUE	FALSE
chr14	92926603	A	T	ENST00000216492	ENSG00000100604	CHGA	TRUE	FALSE
chr14	92926604	G	A	ENST00000216492	ENSG00000100604	CHGA	TRUE	FALSE
chr14	92926604	G	C	ENST00000216492	ENSG00000100604	CHGA	TRUE	FALSE
chr14	92926604	G	T	ENST00000216492	ENSG00000100604	CHGA	TRUE	FALSE
chr14	92926611	A	T	ENST00000216492	ENSG00000100604	CHGA	TRUE	TRUE
chr14	92926616	C	A	ENST00000216492	ENSG00000100604	CHGA	TRUE	TRUE
chr14	92926623	G	T	ENST00000216492	ENSG00000100604	CHGA	TRUE	TRUE
chr14	92926647	A	T	ENST00000216492	ENSG00000100604	CHGA	TRUE	TRUE
chr14	92926671	C	T	ENST00000216492	ENSG00000100604	CHGA	TRUE	TRUE
chr14	92926674	G	T	ENST00000216492	ENSG00000100604	CHGA	TRUE	TRUE
chr14	92926679	T	A	ENST00000216492	ENSG00000100604	CHGA	TRUE	TRUE
chr14	92926683	G	T	ENST00000216492	ENSG00000100604	CHGA	TRUE	TRUE
chr14	92926692	C	T	ENST00000216492	ENSG00000100604	CHGA	TRUE	TRUE
chr14	92926695	G	T	ENST00000216492	ENSG00000100604	CHGA	TRUE	TRUE
chr14	92926699	G	A	ENST00000216492	ENSG00000100604	CHGA	TRUE	FALSE
chr14	92926699	G	C	ENST00000216492	ENSG00000100604	CHGA	TRUE	FALSE
chr14	92926699	G	T	ENST00000216492	ENSG00000100604	CHGA	TRUE	FALSE
chr14	92926700	T	A	ENST00000216492	ENSG00000100604	CHGA	TRUE	FALSE
chr14	92926700	T	C	ENST00000216492	ENSG00000100604	CHGA	TRUE	FALSE
chr14	92926700	T	G	ENST00000216492	ENSG00000100604	CHGA	TRUE	FALSE
chr14	92927548	A	C	ENST00000216492	ENSG00000100604	CHGA	TRUE	FALSE
chr14	92927548	A	G	ENST00000216492	ENSG00000100604	CHGA	TRUE	FALSE
chr14	92927548	A	T	ENST00000216492	ENSG00000100604	CHGA	TRUE	FALSE
chr14	92927549	G	A	ENST00000216492	ENSG00000100604	CHGA	TRUE	FALSE
chr14	92927549	G	C	ENST00000216492	ENSG00000100604	CHGA	TRUE	FALSE
chr14	92927549	G	T	ENST00000216492	ENSG00000100604	CHGA	TRUE	FALSE
chr14	92927552	G	T	ENST00000216492	ENSG00000100604	CHGA	TRUE	TRUE
chr14	92927573	A	T	ENST00000216492	ENSG00000100604	CHGA	TRUE	TRUE
chr14	92927579	C	T	ENST00000216492	ENSG00000100604	CHGA	TRUE	TRUE
chr14	92927586	T	A	ENST00000216492	ENSG00000100604	CHGA	TRUE	TRUE
chr14	92927586	T	G	ENST00000216492	ENSG00000100604	CHGA	TRUE	TRUE
chr14	92927591	A	T	ENST00000216492	ENSG00000100604	CHGA	TRUE	TRUE
chr14	92927594	G	T	ENST00000216492	ENSG00000100604	CHGA	TRUE	TRUE
chr14	92927600	C	T	ENST00000216492	ENSG00000100604	CHGA	TRUE	TRUE
chr14	92927615	C	T	ENST00000216492	ENSG00000100604	CHGA	TRUE	TRUE
chr14	92927619	G	A	ENST00000216492	ENSG00000100604	CHGA	TRUE	FALSE
chr14	92927619	G	C	ENST00000216492	ENSG00000100604	CHGA	TRUE	FALSE
chr14	92927619	G	T	ENST00000216492	ENSG00000100604	CHGA	TRUE	FALSE
chr14	92927620	T	A	ENST00000216492	ENSG00000100604	CHGA	TRUE	FALSE
chr14	92927620	T	C	ENST00000216492	ENSG00000100604	CHGA	TRUE	FALSE
chr14	92927620	T	G	ENST00000216492	ENSG00000100604	CHGA	TRUE	FALSE
chr14	92929715	A	C	ENST00000216492	ENSG00000100604	CHGA	TRUE	FALSE
chr14	92929715	A	G	ENST00000216492	ENSG00000100604	CHGA	TRUE	FALSE
chr14	92929715	A	T	ENST00000216492	ENSG00000100604	CHGA	TRUE	FALSE
chr14	92929716	G	A	ENST00000216492	ENSG00000100604	CHGA	TRUE	FALSE
chr14	92929716	G	C	ENST00000216492	ENSG00000100604	CHGA	TRUE	FALSE
chr14	92929716	G	T	ENST00000216492	ENSG00000100604	CHGA	TRUE	FALSE
chr14	92929722	A	T	ENST00000216492	ENSG00000100604	CHGA	TRUE	TRUE
chr14	92929725	G	T	ENST00000216492	ENSG00000100604	CHGA	TRUE	TRUE
chr14	92929737	C	T	ENST00000216492	ENSG00000100604	CHGA	TRUE	TRUE
chr14	92929740	C	T	ENST00000216492	ENSG00000100604	CHGA	TRUE	TRUE
chr14	92929743	A	T	ENST00000216492	ENSG00000100604	CHGA	TRUE	TRUE
chr14	92929746	A	T	ENST00000216492	ENSG00000100604	CHGA	TRUE	TRUE
chr14	92929761	G	T	ENST00000216492	ENSG00000100604	CHGA	TRUE	TRUE
chr14	92929767	G	T	ENST00000216492	ENSG00000100604	CHGA	TRUE	TRUE
chr14	92929774	C	A	ENST00000216492	ENSG00000100604	CHGA	TRUE	TRUE
chr14	92929774	C	G	ENST00000216492	ENSG00000100604	CHGA	TRUE	TRUE
chr14	92929776	G	T	ENST00000216492	ENSG00000100604	CHGA	TRUE	TRUE
chr14	92929785	G	T	ENST00000216492	ENSG00000100604	CHGA	TRUE	TRUE
chr14	92929791	C	T	ENST00000216492	ENSG00000100604	CHGA	TRUE	TRUE
chr14	92929800	C	T	ENST00000216492	ENSG00000100604	CHGA	TRUE	TRUE
chr14	92929806	G	T	ENST00000216492	ENSG00000100604	CHGA	TRUE	TRUE
chr14	92929812	A	T	ENST00000216492	ENSG00000100604	CHGA	TRUE	TRUE
chr14	92929815	G	T	ENST00000216492	ENSG00000100604	CHGA	TRUE	TRUE
chr14	92929816	G	A	ENST00000216492	ENSG00000100604	CHGA	TRUE	FALSE
chr14	92929816	G	C	ENST00000216492	ENSG00000100604	CHGA	TRUE	FALSE
chr14	92929816	G	T	ENST00000216492	ENSG00000100604	CHGA	TRUE	FALSE
chr14	92929817	T	A	ENST00000216492	ENSG00000100604	CHGA	TRUE	FALSE
chr14	92929817	T	C	ENST00000216492	ENSG00000100604	CHGA	TRUE	FALSE
chr14	92929817	T	G	ENST00000216492	ENSG00000100604	CHGA	TRUE	FALSE
chr14	92931248	A	C	ENST00000216492	ENSG00000100604	CHGA	TRUE	FALSE
chr14	92931248	A	G	ENST00000216492	ENSG00000100604	CHGA	TRUE	FALSE
chr14	92931248	A	T	ENST00000216492	ENSG00000100604	CHGA	TRUE	FALSE
chr14	92931249	G	A	ENST00000216492	ENSG00000100604	CHGA	TRUE	FALSE
chr14	92931249	G	C	ENST00000216492	ENSG00000100604	CHGA	TRUE	FALSE
chr14	92931249	G	T	ENST00000216492	ENSG00000100604	CHGA	TRUE	FALSE
chr14	92931258	G	T	ENST00000216492	ENSG00000100604	CHGA	TRUE	TRUE
chr14	92931261	G	T	ENST00000216492	ENSG00000100604	CHGA	TRUE	TRUE
chr14	92931268	C	A	ENST00000216492	ENSG00000100604	CHGA	TRUE	TRUE
chr14	92931268	C	G	ENST00000216492	ENSG00000100604	CHGA	TRUE	TRUE
chr14	92931273	A	T	ENST00000216492	ENSG00000100604	CHGA	TRUE	TRUE
chr14	92931285	G	T	ENST00000216492	ENSG00000100604	CHGA	TRUE	TRUE
chr14	92931288	A	T	ENST00000216492	ENSG00000100604	CHGA	TRUE	TRUE
chr14	92931291	A	T	ENST00000216492	ENSG00000100604	CHGA	TRUE	TRUE
chr14	92931294	G	T	ENST00000216492	ENSG00000100604	CHGA	TRUE	TRUE
chr14	92931303	A	T	ENST00000216492	ENSG00000100604	CHGA	TRUE	TRUE
chr14	92931306	G	T	ENST00000216492	ENSG00000100604	CHGA	TRUE	TRUE
chr14	92931312	G	T	ENST00000216492	ENSG00000100604	CHGA	TRUE	TRUE
chr14	92931315	A	T	ENST00000216492	ENSG00000100604	CHGA	TRUE	TRUE
chr14	92931324	G	T	ENST00000216492	ENSG00000100604	CHGA	TRUE	TRUE
chr14	92931336	G	T	ENST00000216492	ENSG00000100604	CHGA	TRUE	TRUE
chr14	92931348	C	T	ENST00000216492	ENSG00000100604	CHGA	TRUE	TRUE
chr14	92931360	G	T	ENST00000216492	ENSG00000100604	CHGA	TRUE	TRUE
chr14	92931369	C	T	ENST00000216492	ENSG00000100604	CHGA	TRUE	TRUE
chr14	92931372	G	T	ENST00000216492	ENSG00000100604	CHGA	TRUE	TRUE
chr14	92931378	A	T	ENST00000216492	ENSG00000100604	CHGA	TRUE	TRUE
chr14	92931384	G	T	ENST00000216492	ENSG00000100604	CHGA	TRUE	TRUE
chr14	92931396	C	T	ENST00000216492	ENSG00000100604	CHGA	TRUE	TRUE
chr14	92931408	G	T	ENST00000216492	ENSG00000100604	CHGA	TRUE	TRUE
chr14	92931411	G	T	ENST00000216492	ENSG00000100604	CHGA	TRUE	TRUE
chr14	92931414	G	T	ENST00000216492	ENSG00000100604	CHGA	TRUE	TRUE
chr14	92931417	G	T	ENST00000216492	ENSG00000100604	CHGA	TRUE	TRUE
chr14	92931420	G	T	ENST00000216492	ENSG00000100604	CHGA	TRUE	TRUE
chr14	92931423	G	T	ENST00000216492	ENSG00000100604	CHGA	TRUE	TRUE
chr14	92931426	G	T	ENST00000216492	ENSG00000100604	CHGA	TRUE	TRUE
chr14	92931429	G	T	ENST00000216492	ENSG00000100604	CHGA	TRUE	TRUE
chr14	92931468	C	T	ENST00000216492	ENSG00000100604	CHGA	TRUE	TRUE
chr14	92931471	A	T	ENST00000216492	ENSG00000100604	CHGA	TRUE	TRUE
chr14	92931476	C	A	ENST00000216492	ENSG00000100604	CHGA	TRUE	TRUE
chr14	92931476	C	G	ENST00000216492	ENSG00000100604	CHGA	TRUE	TRUE
chr14	92931486	C	T	ENST00000216492	ENSG00000100604	CHGA	TRUE	TRUE
chr14	92931492	G	T	ENST00000216492	ENSG00000100604	CHGA	TRUE	TRUE
chr14	92931504	G	T	ENST00000216492	ENSG00000100604	CHGA	TRUE	TRUE
chr14	92931516	C	T	ENST00000216492	ENSG00000100604	CHGA	TRUE	TRUE
chr14	92931531	A	T	ENST00000216492	ENSG00000100604	CHGA	TRUE	TRUE
chr14	92931534	G	T	ENST00000216492	ENSG00000100604	CHGA	TRUE	TRUE
chr14	92931537	A	T	ENST00000216492	ENSG00000100604	CHGA	TRUE	TRUE
chr14	92931552	G	T	ENST00000216492	ENSG00000100604	CHGA	TRUE	TRUE
chr14	92931562	G	A	ENST00000216492	ENSG00000100604	CHGA	TRUE	TRUE
chr14	92931563	G	A	ENST00000216492	ENSG00000100604	CHGA	TRUE	TRUE
chr14	92931564	C	T	ENST00000216492	ENSG00000100604	CHGA	TRUE	TRUE
chr14	92931570	A	T	ENST00000216492	ENSG00000100604	CHGA	TRUE	TRUE
chr14	92931573	A	T	ENST00000216492	ENSG00000100604	CHGA	TRUE	TRUE
chr14	92931576	G	T	ENST00000216492	ENSG00000100604	CHGA	TRUE	TRUE
chr14	92931579	G	T	ENST00000216492	ENSG00000100604	CHGA	TRUE	TRUE
chr14	92931582	G	T	ENST00000216492	ENSG00000100604	CHGA	TRUE	TRUE
chr14	92931585	G	T	ENST00000216492	ENSG00000100604	CHGA	TRUE	TRUE
chr14	92931588	G	T	ENST00000216492	ENSG00000100604	CHGA	TRUE	TRUE
chr14	92931591	G	T	ENST00000216492	ENSG00000100604	CHGA	TRUE	TRUE
chr14	92931594	G	T	ENST00000216492	ENSG00000100604	CHGA	TRUE	TRUE
chr14	92931597	G	T	ENST00000216492	ENSG00000100604	CHGA	TRUE	TRUE
chr14	92931600	G	T	ENST00000216492	ENSG00000100604	CHGA	TRUE	TRUE
chr14	92931606	G	T	ENST00000216492	ENSG00000100604	CHGA	TRUE	TRUE
chr14	92931612	G	T	ENST00000216492	ENSG00000100604	CHGA	TRUE	TRUE
chr14	92931615	G	T	ENST00000216492	ENSG00000100604	CHGA	TRUE	TRUE
chr14	92931618	G	T	ENST00000216492	ENSG00000100604	CHGA	TRUE	TRUE
chr14	92931630	G	T	ENST00000216492	ENSG00000100604	CHGA	TRUE	TRUE
chr14	92931633	G	T	ENST00000216492	ENSG00000100604	CHGA	TRUE	TRUE
chr14	92931636	G	T	ENST00000216492	ENSG00000100604	CHGA	TRUE	TRUE
chr14	92931680	C	A	ENST00000216492	ENSG00000100604	CHGA	TRUE	TRUE
chr14	92931680	C	G	ENST00000216492	ENSG00000100604	CHGA	TRUE	TRUE
chr14	92931681	A	T	ENST00000216492	ENSG00000100604	CHGA	TRUE	TRUE
chr14	92931684	G	T	ENST00000216492	ENSG00000100604	CHGA	TRUE	TRUE
chr14	92931693	A	T	ENST00000216492	ENSG00000100604	CHGA	TRUE	TRUE
chr14	92931699	G	T	ENST00000216492	ENSG00000100604	CHGA	TRUE	TRUE
chr14	92931703	G	A	ENST00000216492	ENSG00000100604	CHGA	FALSE	FALSE
chr14	92931703	G	C	ENST00000216492	ENSG00000100604	CHGA	FALSE	FALSE
chr14	92931703	G	T	ENST00000216492	ENSG00000100604	CHGA	FALSE	FALSE
chr14	92931704	T	A	ENST00000216492	ENSG00000100604	CHGA	FALSE	FALSE
chr14	92931704	T	C	ENST00000216492	ENSG00000100604	CHGA	FALSE	FALSE
chr14	92931704	T	G	ENST00000216492	ENSG00000100604	CHGA	FALSE	FALSE
chr14	92932368	A	C	ENST00000216492	ENSG00000100604	CHGA	TRUE	FALSE
chr14	92932368	A	G	ENST00000216492	ENSG00000100604	CHGA	TRUE	FALSE
chr14	92932368	A	T	ENST00000216492	ENSG00000100604	CHGA	TRUE	FALSE
chr14	92932369	G	A	ENST00000216492	ENSG00000100604	CHGA	TRUE	FALSE
chr14	92932369	G	C	ENST00000216492	ENSG00000100604	CHGA	TRUE	FALSE
chr14	92932369	G	T	ENST00000216492	ENSG00000100604	CHGA	TRUE	FALSE
chr14	92932376	C	A	ENST00000216492	ENSG00000100604	CHGA	TRUE	TRUE
chr14	92932378	G	T	ENST00000216492	ENSG00000100604	CHGA	TRUE	TRUE
chr14	92932396	G	T	ENST00000216492	ENSG00000100604	CHGA	TRUE	TRUE
chr14	92932405	A	T	ENST00000216492	ENSG00000100604	CHGA	TRUE	TRUE
chr14	92932417	G	T	ENST00000216492	ENSG00000100604	CHGA	TRUE	TRUE
chr14	92932420	G	T	ENST00000216492	ENSG00000100604	CHGA	TRUE	TRUE
chr14	92932426	C	T	ENST00000216492	ENSG00000100604	CHGA	TRUE	TRUE
chr14	92932435	G	T	ENST00000216492	ENSG00000100604	CHGA	TRUE	TRUE
chr14	92932441	A	T	ENST00000216492	ENSG00000100604	CHGA	TRUE	TRUE
chr14	92932444	G	T	ENST00000216492	ENSG00000100604	CHGA	TRUE	TRUE
chr14	92932447	G	T	ENST00000216492	ENSG00000100604	CHGA	TRUE	TRUE
chr14	92932450	C	T	ENST00000216492	ENSG00000100604	CHGA	TRUE	TRUE
chr14	92932453	G	T	ENST00000216492	ENSG00000100604	CHGA	TRUE	TRUE
chr14	92932462	C	T	ENST00000216492	ENSG00000100604	CHGA	TRUE	TRUE
chr14	92932465	C	T	ENST00000216492	ENSG00000100604	CHGA	TRUE	TRUE
chr14	92932468	A	T	ENST00000216492	ENSG00000100604	CHGA	TRUE	TRUE
chr14	92932471	G	T	ENST00000216492	ENSG00000100604	CHGA	TRUE	TRUE
chr14	92932474	G	T	ENST00000216492	ENSG00000100604	CHGA	TRUE	TRUE
chr14	92932477	G	T	ENST00000216492	ENSG00000100604	CHGA	TRUE	TRUE
chr14	92932480	G	T	ENST00000216492	ENSG00000100604	CHGA	TRUE	TRUE
chr14	92932483	G	T	ENST00000216492	ENSG00000100604	CHGA	TRUE	TRUE
chr14	92932501	C	T	ENST00000216492	ENSG00000100604	CHGA	TRUE	TRUE
chr14	92932522	A	T	ENST00000216492	ENSG00000100604	CHGA	TRUE	TRUE
chr14	92932528	G	T	ENST00000216492	ENSG00000100604	CHGA	TRUE	TRUE
chr14	92932531	G	T	ENST00000216492	ENSG00000100604	CHGA	TRUE	TRUE
chr14	92932537	G	T	ENST00000216492	ENSG00000100604	CHGA	TRUE	TRUE
chr14	92932540	C	T	ENST00000216492	ENSG00000100604	CHGA	TRUE	TRUE
chr14	92932543	G	T	ENST00000216492	ENSG00000100604	CHGA	TRUE	TRUE
chr14	92932546	G	T	ENST00000216492	ENSG00000100604	CHGA	TRUE	TRUE
chr14	92932549	G	T	ENST00000216492	ENSG00000100604	CHGA	TRUE	TRUE
chr14	92932561	A	T	ENST00000216492	ENSG00000100604	CHGA	TRUE	TRUE
chr14	92932564	G	T	ENST00000216492	ENSG00000100604	CHGA	TRUE	TRUE
chr14	92932568	G	A	ENST00000216492	ENSG00000100604	CHGA	TRUE	TRUE
chr14	92932569	G	A	ENST00000216492	ENSG00000100604	CHGA	TRUE	TRUE
chr14	92932570	G	T	ENST00000216492	ENSG00000100604	CHGA	TRUE	TRUE
chr14	92932579	A	T	ENST00000216492	ENSG00000100604	CHGA	TRUE	TRUE
chr14	92932586	G	A	ENST00000216492	ENSG00000100604	CHGA	TRUE	TRUE
chr14	92932587	G	A	ENST00000216492	ENSG00000100604	CHGA	TRUE	TRUE
chr14	92932591	A	T	ENST00000216492	ENSG00000100604	CHGA	TRUE	TRUE
chr14	92932600	C	T	ENST00000216492	ENSG00000100604	CHGA	TRUE	TRUE
chr14	92932609	A	T	ENST00000216492	ENSG00000100604	CHGA	TRUE	TRUE
chr14	92932612	G	T	ENST00000216492	ENSG00000100604	CHGA	TRUE	TRUE
chr14	92932624	G	T	ENST00000216492	ENSG00000100604	CHGA	TRUE	TRUE
chr14	92932627	A	T	ENST00000216492	ENSG00000100604	CHGA	TRUE	TRUE
chr14	92932636	G	T	ENST00000216492	ENSG00000100604	CHGA	TRUE	TRUE
chr14	92932642	C	T	ENST00000216492	ENSG00000100604	CHGA	TRUE	TRUE
chr14	92932645	G	T	ENST00000216492	ENSG00000100604	CHGA	TRUE	TRUE
chr14	92932648	G	T	ENST00000216492	ENSG00000100604	CHGA	TRUE	TRUE
chr14	92932651	G	T	ENST00000216492	ENSG00000100604	CHGA	TRUE	TRUE
chr14	92932654	G	T	ENST00000216492	ENSG00000100604	CHGA	TRUE	TRUE
chr14	92932678	A	T	ENST00000216492	ENSG00000100604	CHGA	TRUE	TRUE
chr14	92932704	C	A	ENST00000216492	ENSG00000100604	CHGA	TRUE	TRUE
chr14	92932704	C	G	ENST00000216492	ENSG00000100604	CHGA	TRUE	TRUE
chr14	92932726	C	T	ENST00000216492	ENSG00000100604	CHGA	TRUE	TRUE
chr14	92932732	C	T	ENST00000216492	ENSG00000100604	CHGA	TRUE	TRUE
chr14	92932735	C	T	ENST00000216492	ENSG00000100604	CHGA	TRUE	TRUE
chr14	92932742	G	A	ENST00000216492	ENSG00000100604	CHGA	TRUE	TRUE
chr14	92932743	G	A	ENST00000216492	ENSG00000100604	CHGA	TRUE	TRUE
chr14	92932759	G	T	ENST00000216492	ENSG00000100604	CHGA	TRUE	TRUE
chr14	92932771	G	T	ENST00000216492	ENSG00000100604	CHGA	TRUE	TRUE
chr14	92932789	C	T	ENST00000216492	ENSG00000100604	CHGA	TRUE	TRUE
chr14	92932795	C	T	ENST00000216492	ENSG00000100604	CHGA	TRUE	TRUE
chr14	92932803	C	A	ENST00000216492	ENSG00000100604	CHGA	FALSE	FALSE
chr14	92932803	C	G	ENST00000216492	ENSG00000100604	CHGA	FALSE	FALSE
chr14	92932807	G	T	ENST00000216492	ENSG00000100604	CHGA	FALSE	FALSE
chr14	92932810	G	T	ENST00000216492	ENSG00000100604	CHGA	FALSE	FALSE
chr14	92932813	A	T	ENST00000216492	ENSG00000100604	CHGA	FALSE	FALSE
chr14	92932816	A	T	ENST00000216492	ENSG00000100604	CHGA	FALSE	FALSE
chr14	92932819	G	T	ENST00000216492	ENSG00000100604	CHGA	FALSE	FALSE
chr14	92932822	G	T	ENST00000216492	ENSG00000100604	CHGA	FALSE	FALSE
chr14	92932825	G	T	ENST00000216492	ENSG00000100604	CHGA	FALSE	FALSE
chr14	92932843	A	T	ENST00000216492	ENSG00000100604	CHGA	FALSE	FALSE
chr14	92932849	G	T	ENST00000216492	ENSG00000100604	CHGA	FALSE	FALSE
chr14	92932852	G	A	ENST00000216492	ENSG00000100604	CHGA	TRUE	FALSE
chr14	92932852	G	C	ENST00000216492	ENSG00000100604	CHGA	TRUE	FALSE
chr14	92932852	G	T	ENST00000216492	ENSG00000100604	CHGA	TRUE	FALSE
chr14	92932853	T	A	ENST00000216492	ENSG00000100604	CHGA	TRUE	FALSE
chr14	92932853	T	C	ENST00000216492	ENSG00000100604	CHGA	TRUE	FALSE
chr14	92932853	T	G	ENST00000216492	ENSG00000100604	CHGA	TRUE	FALSE
chr14	92934799	A	C	ENST00000216492	ENSG00000100604	CHGA	FALSE	FALSE
chr14	92934799	A	G	ENST00000216492	ENSG00000100604	CHGA	FALSE	FALSE
chr14	92934799	A	T	ENST00000216492	ENSG00000100604	CHGA	FALSE	FALSE
chr14	92934800	G	A	ENST00000216492	ENSG00000100604	CHGA	FALSE	FALSE
chr14	92934800	G	C	ENST00000216492	ENSG00000100604	CHGA	FALSE	FALSE
chr14	92934800	G	T	ENST00000216492	ENSG00000100604	CHGA	FALSE	FALSE
chr14	92934804	C	T	ENST00000216492	ENSG00000100604	CHGA	FALSE	FALSE
chr14	92934807	G	T	ENST00000216492	ENSG00000100604	CHGA	FALSE	FALSE
chr14	92934813	G	T	ENST00000216492	ENSG00000100604	CHGA	FALSE	FALSE
chr14	92934823	C	A	ENST00000216492	ENSG00000100604	CHGA	FALSE	FALSE
chr14	92934831	G	T	ENST00000216492	ENSG00000100604	CHGA	FALSE	FALSE
chr14	92934837	G	T	ENST00000216492	ENSG00000100604	CHGA	FALSE	FALSE
chr14	92934843	G	T	ENST00000216492	ENSG00000100604	CHGA	FALSE	FALSE
chr14	92934846	A	T	ENST00000216492	ENSG00000100604	CHGA	FALSE	FALSE
chr14	92934858	C	T	ENST00000216492	ENSG00000100604	CHGA	FALSE	FALSE
chr14	92934864	C	T	ENST00000216492	ENSG00000100604	CHGA	FALSE	FALSE
chr14	92941566	G	A	ENST00000267615	ENSG00000100605	ITPK1	FALSE	FALSE
chr14	92941578	T	A	ENST00000267615	ENSG00000100605	ITPK1	FALSE	FALSE
chr14	92941597	A	T	ENST00000267615	ENSG00000100605	ITPK1	FALSE	FALSE
chr14	92941605	G	A	ENST00000267615	ENSG00000100605	ITPK1	FALSE	FALSE
chr14	92941608	G	A	ENST00000267615	ENSG00000100605	ITPK1	FALSE	FALSE
chr14	92941619	G	T	ENST00000267615	ENSG00000100605	ITPK1	FALSE	FALSE
chr14	92941633	G	T	ENST00000267615	ENSG00000100605	ITPK1	FALSE	FALSE
chr14	92941644	T	A	ENST00000267615	ENSG00000100605	ITPK1	FALSE	FALSE
chr14	92941647	G	A	ENST00000267615	ENSG00000100605	ITPK1	FALSE	FALSE
chr14	92941659	T	A	ENST00000267615	ENSG00000100605	ITPK1	FALSE	FALSE
chr14	92941683	C	A	ENST00000267615	ENSG00000100605	ITPK1	FALSE	FALSE
chr14	92941689	T	A	ENST00000267615	ENSG00000100605	ITPK1	FALSE	FALSE
chr14	92941690	C	T	ENST00000267615	ENSG00000100605	ITPK1	FALSE	FALSE
chr14	92941691	C	T	ENST00000267615	ENSG00000100605	ITPK1	FALSE	FALSE
chr14	92941704	G	A	ENST00000267615	ENSG00000100605	ITPK1	FALSE	FALSE
chr14	92941720	G	T	ENST00000267615	ENSG00000100605	ITPK1	FALSE	FALSE
chr14	92941723	G	T	ENST00000267615	ENSG00000100605	ITPK1	FALSE	FALSE
chr14	92941741	G	T	ENST00000267615	ENSG00000100605	ITPK1	FALSE	FALSE
chr14	92941752	C	A	ENST00000267615	ENSG00000100605	ITPK1	FALSE	FALSE
chr14	92941776	C	A	ENST00000267615	ENSG00000100605	ITPK1	FALSE	FALSE
chr14	92941788	T	A	ENST00000267615	ENSG00000100605	ITPK1	FALSE	FALSE
chr14	92941839	G	A	ENST00000267615	ENSG00000100605	ITPK1	FALSE	FALSE
chr14	92941845	G	A	ENST00000267615	ENSG00000100605	ITPK1	FALSE	FALSE
chr14	92941887	C	A	ENST00000267615	ENSG00000100605	ITPK1	FALSE	FALSE
chr14	92941899	C	A	ENST00000267615	ENSG00000100605	ITPK1	FALSE	FALSE
chr14	92941900	G	C	ENST00000267615	ENSG00000100605	ITPK1	FALSE	FALSE
chr14	92941900	G	T	ENST00000267615	ENSG00000100605	ITPK1	FALSE	FALSE
chr14	92941905	C	A	ENST00000267615	ENSG00000100605	ITPK1	TRUE	FALSE
chr14	92941905	C	G	ENST00000267615	ENSG00000100605	ITPK1	TRUE	FALSE
chr14	92941905	C	T	ENST00000267615	ENSG00000100605	ITPK1	TRUE	FALSE
chr14	92941906	T	A	ENST00000267615	ENSG00000100605	ITPK1	TRUE	FALSE
chr14	92941906	T	C	ENST00000267615	ENSG00000100605	ITPK1	TRUE	FALSE
chr14	92941906	T	G	ENST00000267615	ENSG00000100605	ITPK1	TRUE	FALSE
chr14	92946329	A	C	ENST00000267615	ENSG00000100605	ITPK1	TRUE	FALSE
chr14	92946329	A	G	ENST00000267615	ENSG00000100605	ITPK1	FALSE	FALSE
chr14	92946329	A	T	ENST00000267615	ENSG00000100605	ITPK1	TRUE	FALSE
chr14	92946330	C	A	ENST00000267615	ENSG00000100605	ITPK1	TRUE	FALSE
chr14	92946330	C	G	ENST00000267615	ENSG00000100605	ITPK1	TRUE	FALSE
chr14	92946330	C	T	ENST00000267615	ENSG00000100605	ITPK1	TRUE	FALSE
chr14	92946364	G	A	ENST00000267615	ENSG00000100605	ITPK1	FALSE	FALSE
chr14	92946373	G	A	ENST00000267615	ENSG00000100605	ITPK1	FALSE	FALSE
chr14	92946405	G	C	ENST00000267615	ENSG00000100605	ITPK1	TRUE	TRUE
chr14	92946405	G	T	ENST00000267615	ENSG00000100605	ITPK1	TRUE	TRUE
chr14	92946421	G	A	ENST00000267615	ENSG00000100605	ITPK1	TRUE	TRUE
chr14	92946442	C	A	ENST00000267615	ENSG00000100605	ITPK1	TRUE	TRUE
chr14	92946454	C	A	ENST00000267615	ENSG00000100605	ITPK1	TRUE	TRUE
chr14	92946469	C	A	ENST00000267615	ENSG00000100605	ITPK1	TRUE	TRUE
chr14	92946481	C	A	ENST00000267615	ENSG00000100605	ITPK1	TRUE	TRUE
chr14	92946487	T	A	ENST00000267615	ENSG00000100605	ITPK1	TRUE	TRUE
chr14	92946494	C	A	ENST00000267615	ENSG00000100605	ITPK1	TRUE	FALSE
chr14	92946494	C	G	ENST00000267615	ENSG00000100605	ITPK1	TRUE	FALSE
chr14	92946494	C	T	ENST00000267615	ENSG00000100605	ITPK1	TRUE	FALSE
chr14	92946495	T	A	ENST00000267615	ENSG00000100605	ITPK1	TRUE	FALSE
chr14	92946495	T	C	ENST00000267615	ENSG00000100605	ITPK1	TRUE	FALSE
chr14	92946495	T	G	ENST00000267615	ENSG00000100605	ITPK1	TRUE	FALSE
chr14	92951944	A	C	ENST00000267615	ENSG00000100605	ITPK1	TRUE	FALSE
chr14	92951944	A	G	ENST00000267615	ENSG00000100605	ITPK1	TRUE	FALSE
chr14	92951944	A	T	ENST00000267615	ENSG00000100605	ITPK1	TRUE	FALSE
chr14	92951945	C	A	ENST00000267615	ENSG00000100605	ITPK1	TRUE	FALSE
chr14	92951945	C	G	ENST00000267615	ENSG00000100605	ITPK1	TRUE	FALSE
chr14	92951945	C	T	ENST00000267615	ENSG00000100605	ITPK1	TRUE	FALSE
chr14	92951948	C	A	ENST00000267615	ENSG00000100605	ITPK1	TRUE	TRUE
chr14	92951959	G	T	ENST00000267615	ENSG00000100605	ITPK1	TRUE	TRUE
chr14	92951962	G	C	ENST00000267615	ENSG00000100605	ITPK1	TRUE	TRUE
chr14	92951962	G	T	ENST00000267615	ENSG00000100605	ITPK1	TRUE	TRUE
chr14	92951965	G	T	ENST00000267615	ENSG00000100605	ITPK1	TRUE	TRUE
chr14	92951969	C	A	ENST00000267615	ENSG00000100605	ITPK1	TRUE	TRUE
chr14	92951975	T	A	ENST00000267615	ENSG00000100605	ITPK1	TRUE	TRUE
chr14	92951977	G	C	ENST00000267615	ENSG00000100605	ITPK1	TRUE	TRUE
chr14	92951977	G	T	ENST00000267615	ENSG00000100605	ITPK1	TRUE	TRUE
chr14	92952008	C	A	ENST00000267615	ENSG00000100605	ITPK1	TRUE	TRUE
chr14	92952014	C	A	ENST00000267615	ENSG00000100605	ITPK1	TRUE	FALSE
chr14	92952014	C	G	ENST00000267615	ENSG00000100605	ITPK1	TRUE	FALSE
chr14	92952014	C	T	ENST00000267615	ENSG00000100605	ITPK1	TRUE	FALSE
chr14	92952015	T	A	ENST00000267615	ENSG00000100605	ITPK1	TRUE	FALSE
chr14	92952015	T	C	ENST00000267615	ENSG00000100605	ITPK1	TRUE	FALSE
chr14	92952015	T	G	ENST00000267615	ENSG00000100605	ITPK1	TRUE	FALSE
chr14	92958199	A	C	ENST00000267615	ENSG00000100605	ITPK1	TRUE	FALSE
chr14	92958199	A	G	ENST00000267615	ENSG00000100605	ITPK1	TRUE	FALSE
chr14	92958199	A	T	ENST00000267615	ENSG00000100605	ITPK1	TRUE	FALSE
chr14	92958200	C	A	ENST00000267615	ENSG00000100605	ITPK1	TRUE	FALSE
chr14	92958200	C	G	ENST00000267615	ENSG00000100605	ITPK1	TRUE	FALSE
chr14	92958200	C	T	ENST00000267615	ENSG00000100605	ITPK1	TRUE	FALSE
chr14	92958203	G	C	ENST00000267615	ENSG00000100605	ITPK1	TRUE	TRUE
chr14	92958203	G	T	ENST00000267615	ENSG00000100605	ITPK1	TRUE	TRUE
chr14	92958225	T	A	ENST00000267615	ENSG00000100605	ITPK1	TRUE	TRUE
chr14	92958230	G	C	ENST00000267615	ENSG00000100605	ITPK1	TRUE	TRUE
chr14	92958230	G	T	ENST00000267615	ENSG00000100605	ITPK1	TRUE	TRUE
chr14	92958240	G	A	ENST00000267615	ENSG00000100605	ITPK1	TRUE	TRUE
chr14	92958250	G	C	ENST00000267615	ENSG00000100605	ITPK1	TRUE	TRUE
chr14	92958250	G	T	ENST00000267615	ENSG00000100605	ITPK1	TRUE	TRUE
chr14	92958258	C	A	ENST00000267615	ENSG00000100605	ITPK1	TRUE	TRUE
chr14	92958276	T	A	ENST00000267615	ENSG00000100605	ITPK1	TRUE	TRUE
chr14	92958277	G	C	ENST00000267615	ENSG00000100605	ITPK1	TRUE	TRUE
chr14	92958277	G	T	ENST00000267615	ENSG00000100605	ITPK1	TRUE	TRUE
chr14	92958309	G	A	ENST00000267615	ENSG00000100605	ITPK1	TRUE	TRUE
chr14	92958316	G	T	ENST00000267615	ENSG00000100605	ITPK1	TRUE	TRUE
chr14	92958327	G	A	ENST00000267615	ENSG00000100605	ITPK1	TRUE	TRUE
chr14	92958345	C	A	ENST00000267615	ENSG00000100605	ITPK1	TRUE	TRUE
chr14	92958348	G	A	ENST00000267615	ENSG00000100605	ITPK1	TRUE	TRUE
chr14	92958367	C	A	ENST00000267615	ENSG00000100605	ITPK1	TRUE	FALSE
chr14	92958367	C	G	ENST00000267615	ENSG00000100605	ITPK1	TRUE	FALSE
chr14	92958367	C	T	ENST00000267615	ENSG00000100605	ITPK1	TRUE	FALSE
chr14	92958368	T	A	ENST00000267615	ENSG00000100605	ITPK1	TRUE	FALSE
chr14	92958368	T	C	ENST00000267615	ENSG00000100605	ITPK1	TRUE	FALSE
chr14	92958368	T	G	ENST00000267615	ENSG00000100605	ITPK1	TRUE	FALSE
chr14	92962353	A	C	ENST00000267615	ENSG00000100605	ITPK1	TRUE	FALSE
chr14	92962353	A	G	ENST00000267615	ENSG00000100605	ITPK1	TRUE	FALSE
chr14	92962353	A	T	ENST00000267615	ENSG00000100605	ITPK1	TRUE	FALSE
chr14	92962354	C	A	ENST00000267615	ENSG00000100605	ITPK1	TRUE	FALSE
chr14	92962354	C	G	ENST00000267615	ENSG00000100605	ITPK1	TRUE	FALSE
chr14	92962354	C	T	ENST00000267615	ENSG00000100605	ITPK1	TRUE	FALSE
chr14	92962357	C	A	ENST00000267615	ENSG00000100605	ITPK1	TRUE	TRUE
chr14	92962384	T	A	ENST00000267615	ENSG00000100605	ITPK1	TRUE	TRUE
chr14	92962390	T	A	ENST00000267615	ENSG00000100605	ITPK1	TRUE	TRUE
chr14	92962391	G	T	ENST00000267615	ENSG00000100605	ITPK1	TRUE	TRUE
chr14	92962396	C	A	ENST00000267615	ENSG00000100605	ITPK1	TRUE	FALSE
chr14	92962396	C	G	ENST00000267615	ENSG00000100605	ITPK1	TRUE	FALSE
chr14	92962396	C	T	ENST00000267615	ENSG00000100605	ITPK1	TRUE	FALSE
chr14	92962397	T	A	ENST00000267615	ENSG00000100605	ITPK1	TRUE	FALSE
chr14	92962397	T	C	ENST00000267615	ENSG00000100605	ITPK1	TRUE	FALSE
chr14	92962397	T	G	ENST00000267615	ENSG00000100605	ITPK1	TRUE	FALSE
chr14	92962749	A	C	ENST00000267615	ENSG00000100605	ITPK1	TRUE	FALSE
chr14	92962749	A	G	ENST00000267615	ENSG00000100605	ITPK1	TRUE	FALSE
chr14	92962749	A	T	ENST00000267615	ENSG00000100605	ITPK1	TRUE	FALSE
chr14	92962750	C	A	ENST00000267615	ENSG00000100605	ITPK1	TRUE	FALSE
chr14	92962750	C	G	ENST00000267615	ENSG00000100605	ITPK1	TRUE	FALSE
chr14	92962750	C	T	ENST00000267615	ENSG00000100605	ITPK1	TRUE	FALSE
chr14	92962765	A	T	ENST00000267615	ENSG00000100605	ITPK1	TRUE	TRUE
chr14	92962775	T	A	ENST00000267615	ENSG00000100605	ITPK1	TRUE	TRUE
chr14	92962778	C	A	ENST00000267615	ENSG00000100605	ITPK1	TRUE	TRUE
chr14	92962803	G	T	ENST00000267615	ENSG00000100605	ITPK1	TRUE	TRUE
chr14	92962820	C	A	ENST00000267615	ENSG00000100605	ITPK1	TRUE	TRUE
chr14	92962834	G	T	ENST00000267615	ENSG00000100605	ITPK1	TRUE	TRUE
chr14	92962836	G	T	ENST00000267615	ENSG00000100605	ITPK1	TRUE	TRUE
chr14	92962850	C	A	ENST00000267615	ENSG00000100605	ITPK1	TRUE	FALSE
chr14	92962850	C	G	ENST00000267615	ENSG00000100605	ITPK1	TRUE	FALSE
chr14	92962850	C	T	ENST00000267615	ENSG00000100605	ITPK1	TRUE	FALSE
chr14	92962851	T	A	ENST00000267615	ENSG00000100605	ITPK1	TRUE	FALSE
chr14	92962851	T	C	ENST00000267615	ENSG00000100605	ITPK1	TRUE	FALSE
chr14	92962851	T	G	ENST00000267615	ENSG00000100605	ITPK1	TRUE	FALSE
chr14	92993878	A	C	ENST00000267615	ENSG00000100605	ITPK1	TRUE	FALSE
chr14	92993878	A	G	ENST00000267615	ENSG00000100605	ITPK1	TRUE	FALSE
chr14	92993878	A	T	ENST00000267615	ENSG00000100605	ITPK1	TRUE	FALSE
chr14	92993879	C	A	ENST00000267615	ENSG00000100605	ITPK1	TRUE	FALSE
chr14	92993879	C	G	ENST00000267615	ENSG00000100605	ITPK1	TRUE	FALSE
chr14	92993879	C	T	ENST00000267615	ENSG00000100605	ITPK1	TRUE	FALSE
chr14	92993883	C	A	ENST00000267615	ENSG00000100605	ITPK1	TRUE	TRUE
chr14	92993887	G	C	ENST00000267615	ENSG00000100605	ITPK1	TRUE	TRUE
chr14	92993887	G	T	ENST00000267615	ENSG00000100605	ITPK1	TRUE	TRUE
chr14	92993895	C	A	ENST00000267615	ENSG00000100605	ITPK1	TRUE	TRUE
chr14	92993901	T	A	ENST00000267615	ENSG00000100605	ITPK1	TRUE	TRUE
chr14	92993913	C	A	ENST00000267615	ENSG00000100605	ITPK1	TRUE	TRUE
chr14	92993914	A	C	ENST00000267615	ENSG00000100605	ITPK1	TRUE	TRUE
chr14	92993914	A	T	ENST00000267615	ENSG00000100605	ITPK1	TRUE	TRUE
chr14	92993922	T	A	ENST00000267615	ENSG00000100605	ITPK1	TRUE	TRUE
chr14	92993943	T	A	ENST00000267615	ENSG00000100605	ITPK1	TRUE	TRUE
chr14	92993976	C	A	ENST00000267615	ENSG00000100605	ITPK1	TRUE	TRUE
chr14	92993992	G	C	ENST00000267615	ENSG00000100605	ITPK1	TRUE	TRUE
chr14	92993992	G	T	ENST00000267615	ENSG00000100605	ITPK1	TRUE	TRUE
chr14	92993997	C	A	ENST00000267615	ENSG00000100605	ITPK1	TRUE	TRUE
chr14	92993998	C	A	ENST00000267615	ENSG00000100605	ITPK1	TRUE	FALSE
chr14	92993998	C	G	ENST00000267615	ENSG00000100605	ITPK1	TRUE	FALSE
chr14	92993998	C	T	ENST00000267615	ENSG00000100605	ITPK1	TRUE	FALSE
chr14	92993999	T	A	ENST00000267615	ENSG00000100605	ITPK1	TRUE	FALSE
chr14	92993999	T	C	ENST00000267615	ENSG00000100605	ITPK1	TRUE	FALSE
chr14	92993999	T	G	ENST00000267615	ENSG00000100605	ITPK1	TRUE	FALSE
chr14	93016674	A	C	ENST00000267615	ENSG00000100605	ITPK1	TRUE	FALSE
chr14	93016674	A	G	ENST00000267615	ENSG00000100605	ITPK1	FALSE	FALSE
chr14	93016674	A	T	ENST00000267615	ENSG00000100605	ITPK1	TRUE	FALSE
chr14	93016675	C	A	ENST00000267615	ENSG00000100605	ITPK1	TRUE	FALSE
chr14	93016675	C	G	ENST00000267615	ENSG00000100605	ITPK1	TRUE	FALSE
chr14	93016675	C	T	ENST00000267615	ENSG00000100605	ITPK1	TRUE	FALSE
chr14	93016678	G	A	ENST00000267615	ENSG00000100605	ITPK1	TRUE	TRUE
chr14	93016696	C	A	ENST00000267615	ENSG00000100605	ITPK1	TRUE	TRUE
chr14	93016705	G	A	ENST00000267615	ENSG00000100605	ITPK1	TRUE	TRUE
chr14	93016717	G	A	ENST00000267615	ENSG00000100605	ITPK1	TRUE	TRUE
chr14	93016726	C	A	ENST00000267615	ENSG00000100605	ITPK1	TRUE	TRUE
chr14	93016747	T	A	ENST00000267615	ENSG00000100605	ITPK1	TRUE	TRUE
chr14	93016774	G	A	ENST00000267615	ENSG00000100605	ITPK1	TRUE	TRUE
chr14	93016777	C	A	ENST00000267615	ENSG00000100605	ITPK1	TRUE	TRUE
chr14	93016780	C	A	ENST00000267615	ENSG00000100605	ITPK1	TRUE	TRUE
chr14	93016802	C	A	ENST00000267615	ENSG00000100605	ITPK1	TRUE	FALSE
chr14	93016802	C	G	ENST00000267615	ENSG00000100605	ITPK1	TRUE	FALSE
chr14	93016802	C	T	ENST00000267615	ENSG00000100605	ITPK1	TRUE	FALSE
chr14	93016803	T	A	ENST00000267615	ENSG00000100605	ITPK1	TRUE	FALSE
chr14	93016803	T	C	ENST00000267615	ENSG00000100605	ITPK1	TRUE	FALSE
chr14	93016803	T	G	ENST00000267615	ENSG00000100605	ITPK1	TRUE	FALSE
chr14	93076593	A	C	ENST00000267615	ENSG00000100605	ITPK1	TRUE	FALSE
chr14	93076593	A	G	ENST00000267615	ENSG00000100605	ITPK1	FALSE	FALSE
chr14	93076593	A	T	ENST00000267615	ENSG00000100605	ITPK1	TRUE	FALSE
chr14	93076594	C	A	ENST00000267615	ENSG00000100605	ITPK1	TRUE	FALSE
chr14	93076594	C	G	ENST00000267615	ENSG00000100605	ITPK1	TRUE	FALSE
chr14	93076594	C	T	ENST00000267615	ENSG00000100605	ITPK1	TRUE	FALSE
chr14	93076597	G	A	ENST00000267615	ENSG00000100605	ITPK1	TRUE	TRUE
chr14	93076606	C	A	ENST00000267615	ENSG00000100605	ITPK1	TRUE	TRUE
chr14	93076615	G	A	ENST00000267615	ENSG00000100605	ITPK1	TRUE	TRUE
chr14	93076618	T	A	ENST00000267615	ENSG00000100605	ITPK1	TRUE	TRUE
chr14	93076620	C	A	ENST00000267615	ENSG00000100605	ITPK1	TRUE	FALSE
chr14	93076620	C	G	ENST00000267615	ENSG00000100605	ITPK1	TRUE	FALSE
chr14	93076620	C	T	ENST00000267615	ENSG00000100605	ITPK1	TRUE	FALSE
chr14	93076621	T	A	ENST00000267615	ENSG00000100605	ITPK1	TRUE	FALSE
chr14	93076621	T	C	ENST00000267615	ENSG00000100605	ITPK1	TRUE	FALSE
chr14	93076621	T	G	ENST00000267615	ENSG00000100605	ITPK1	TRUE	FALSE
chr14	93115067	A	C	ENST00000267615	ENSG00000100605	ITPK1	TRUE	FALSE
chr14	93115067	A	G	ENST00000267615	ENSG00000100605	ITPK1	FALSE	FALSE
chr14	93115067	A	T	ENST00000267615	ENSG00000100605	ITPK1	TRUE	FALSE
chr14	93115068	C	A	ENST00000267615	ENSG00000100605	ITPK1	TRUE	FALSE
chr14	93115068	C	G	ENST00000267615	ENSG00000100605	ITPK1	TRUE	FALSE
chr14	93115068	C	T	ENST00000267615	ENSG00000100605	ITPK1	TRUE	FALSE
chr14	93115071	G	T	ENST00000267615	ENSG00000100605	ITPK1	TRUE	TRUE
chr14	93115079	C	A	ENST00000267615	ENSG00000100605	ITPK1	TRUE	TRUE
chr14	93115091	G	A	ENST00000267615	ENSG00000100605	ITPK1	TRUE	TRUE
chr14	93115103	T	A	ENST00000267615	ENSG00000100605	ITPK1	TRUE	FALSE
chr14	93115106	T	A	ENST00000267615	ENSG00000100605	ITPK1	TRUE	FALSE
chr14	93115112	T	A	ENST00000267615	ENSG00000100605	ITPK1	TRUE	FALSE
chr14	93115115	T	A	ENST00000267615	ENSG00000100605	ITPK1	FALSE	FALSE
chr14	93115118	C	A	ENST00000267615	ENSG00000100605	ITPK1	FALSE	FALSE
chr14	93115125	C	T	ENST00000267615	ENSG00000100605	ITPK1	FALSE	FALSE
chr14	93115126	C	T	ENST00000267615	ENSG00000100605	ITPK1	FALSE	FALSE
chr14	93115128	G	C	ENST00000267615	ENSG00000100605	ITPK1	FALSE	FALSE
chr14	93115128	G	T	ENST00000267615	ENSG00000100605	ITPK1	FALSE	FALSE
chr14	93115139	T	A	ENST00000267615	ENSG00000100605	ITPK1	FALSE	FALSE
chr14	93115142	T	A	ENST00000267615	ENSG00000100605	ITPK1	FALSE	FALSE
chr14	93115148	T	A	ENST00000267615	ENSG00000100605	ITPK1	FALSE	FALSE
chr14	93115160	G	A	ENST00000267615	ENSG00000100605	ITPK1	FALSE	FALSE
chr14	93115306	C	A	ENST00000267615	ENSG00000100605	ITPK1	FALSE	FALSE
chr14	93115306	C	G	ENST00000267615	ENSG00000100605	ITPK1	FALSE	FALSE
chr14	93115306	C	T	ENST00000267615	ENSG00000100605	ITPK1	FALSE	FALSE
chr14	93115307	T	A	ENST00000267615	ENSG00000100605	ITPK1	FALSE	FALSE
chr14	93115307	T	C	ENST00000267615	ENSG00000100605	ITPK1	FALSE	FALSE
chr14	93115307	T	G	ENST00000267615	ENSG00000100605	ITPK1	FALSE	FALSE
chr14	93115770	A	C	ENST00000267615	ENSG00000100605	ITPK1	FALSE	FALSE
chr14	93115770	A	G	ENST00000267615	ENSG00000100605	ITPK1	FALSE	FALSE
chr14	93115770	A	T	ENST00000267615	ENSG00000100605	ITPK1	FALSE	FALSE
chr14	93115771	C	A	ENST00000267615	ENSG00000100605	ITPK1	FALSE	FALSE
chr14	93115771	C	G	ENST00000267615	ENSG00000100605	ITPK1	FALSE	FALSE
chr14	93115771	C	T	ENST00000267615	ENSG00000100605	ITPK1	FALSE	FALSE
chr14	93183204	C	A	ENST00000298894	ENSG00000165943	MOAP1	FALSE	FALSE
chr14	93183206	A	T	ENST00000298894	ENSG00000165943	MOAP1	FALSE	FALSE
chr14	93183216	G	A	ENST00000298894	ENSG00000165943	MOAP1	FALSE	FALSE
chr14	93183228	C	A	ENST00000298894	ENSG00000165943	MOAP1	FALSE	FALSE
chr14	93183231	C	A	ENST00000298894	ENSG00000165943	MOAP1	FALSE	FALSE
chr14	93183234	C	A	ENST00000298894	ENSG00000165943	MOAP1	FALSE	FALSE
chr14	93183237	C	A	ENST00000298894	ENSG00000165943	MOAP1	FALSE	FALSE
chr14	93183246	C	A	ENST00000298894	ENSG00000165943	MOAP1	FALSE	FALSE
chr14	93183247	A	C	ENST00000298894	ENSG00000165943	MOAP1	FALSE	FALSE
chr14	93183247	A	T	ENST00000298894	ENSG00000165943	MOAP1	FALSE	FALSE
chr14	93183255	T	A	ENST00000298894	ENSG00000165943	MOAP1	FALSE	FALSE
chr14	93183266	A	T	ENST00000298894	ENSG00000165943	MOAP1	FALSE	FALSE
chr14	93183269	A	C	ENST00000298894	ENSG00000165943	MOAP1	FALSE	FALSE
chr14	93183269	A	T	ENST00000298894	ENSG00000165943	MOAP1	FALSE	FALSE
chr14	93183273	G	A	ENST00000298894	ENSG00000165943	MOAP1	FALSE	FALSE
chr14	93183275	A	T	ENST00000298894	ENSG00000165943	MOAP1	FALSE	FALSE
chr14	93183300	C	A	ENST00000298894	ENSG00000165943	MOAP1	FALSE	FALSE
chr14	93183315	C	A	ENST00000298894	ENSG00000165943	MOAP1	FALSE	FALSE
chr14	93183318	T	A	ENST00000298894	ENSG00000165943	MOAP1	FALSE	FALSE
chr14	93183330	T	A	ENST00000298894	ENSG00000165943	MOAP1	FALSE	FALSE
chr14	93183354	G	A	ENST00000298894	ENSG00000165943	MOAP1	FALSE	FALSE
chr14	93183369	G	A	ENST00000298894	ENSG00000165943	MOAP1	FALSE	FALSE
chr14	93183384	T	A	ENST00000298894	ENSG00000165943	MOAP1	FALSE	FALSE
chr14	93183387	C	A	ENST00000298894	ENSG00000165943	MOAP1	FALSE	FALSE
chr14	93183396	C	A	ENST00000298894	ENSG00000165943	MOAP1	FALSE	FALSE
chr14	93183399	T	A	ENST00000298894	ENSG00000165943	MOAP1	FALSE	FALSE
chr14	93183402	G	A	ENST00000298894	ENSG00000165943	MOAP1	FALSE	FALSE
chr14	93183411	T	A	ENST00000298894	ENSG00000165943	MOAP1	FALSE	FALSE
chr14	93183414	G	A	ENST00000298894	ENSG00000165943	MOAP1	FALSE	FALSE
chr14	93183416	A	C	ENST00000298894	ENSG00000165943	MOAP1	FALSE	FALSE
chr14	93183416	A	T	ENST00000298894	ENSG00000165943	MOAP1	FALSE	FALSE
chr14	93183419	A	T	ENST00000298894	ENSG00000165943	MOAP1	FALSE	FALSE
chr14	93183426	C	A	ENST00000298894	ENSG00000165943	MOAP1	FALSE	FALSE
chr14	93183439	A	C	ENST00000298894	ENSG00000165943	MOAP1	FALSE	FALSE
chr14	93183439	A	T	ENST00000298894	ENSG00000165943	MOAP1	FALSE	FALSE
chr14	93183446	G	T	ENST00000298894	ENSG00000165943	MOAP1	FALSE	FALSE
chr14	93183449	A	T	ENST00000298894	ENSG00000165943	MOAP1	FALSE	FALSE
chr14	93183453	T	A	ENST00000298894	ENSG00000165943	MOAP1	FALSE	FALSE
chr14	93183456	C	A	ENST00000298894	ENSG00000165943	MOAP1	FALSE	FALSE
chr14	93183459	C	A	ENST00000298894	ENSG00000165943	MOAP1	FALSE	FALSE
chr14	93183465	T	A	ENST00000298894	ENSG00000165943	MOAP1	FALSE	FALSE
chr14	93183468	G	A	ENST00000298894	ENSG00000165943	MOAP1	FALSE	FALSE
chr14	93183469	G	C	ENST00000298894	ENSG00000165943	MOAP1	FALSE	FALSE
chr14	93183469	G	T	ENST00000298894	ENSG00000165943	MOAP1	FALSE	FALSE
chr14	93183481	A	C	ENST00000298894	ENSG00000165943	MOAP1	FALSE	FALSE
chr14	93183481	A	T	ENST00000298894	ENSG00000165943	MOAP1	FALSE	FALSE
chr14	93183486	T	A	ENST00000298894	ENSG00000165943	MOAP1	FALSE	FALSE
chr14	93183492	G	A	ENST00000298894	ENSG00000165943	MOAP1	FALSE	FALSE
chr14	93183494	A	T	ENST00000298894	ENSG00000165943	MOAP1	FALSE	FALSE
chr14	93183498	C	A	ENST00000298894	ENSG00000165943	MOAP1	FALSE	FALSE
chr14	93183528	C	A	ENST00000298894	ENSG00000165943	MOAP1	FALSE	FALSE
chr14	93183531	C	A	ENST00000298894	ENSG00000165943	MOAP1	FALSE	FALSE
chr14	93183540	G	A	ENST00000298894	ENSG00000165943	MOAP1	FALSE	FALSE
chr14	93183544	A	T	ENST00000298894	ENSG00000165943	MOAP1	FALSE	FALSE
chr14	93183549	C	A	ENST00000298894	ENSG00000165943	MOAP1	FALSE	FALSE
chr14	93183563	A	C	ENST00000298894	ENSG00000165943	MOAP1	FALSE	FALSE
chr14	93183563	A	T	ENST00000298894	ENSG00000165943	MOAP1	FALSE	FALSE
chr14	93183579	T	A	ENST00000298894	ENSG00000165943	MOAP1	FALSE	FALSE
chr14	93183612	G	A	ENST00000298894	ENSG00000165943	MOAP1	FALSE	FALSE
chr14	93183621	C	A	ENST00000298894	ENSG00000165943	MOAP1	FALSE	FALSE
chr14	93183626	A	T	ENST00000298894	ENSG00000165943	MOAP1	FALSE	FALSE
chr14	93183630	G	A	ENST00000298894	ENSG00000165943	MOAP1	FALSE	FALSE
chr14	93183636	T	A	ENST00000298894	ENSG00000165943	MOAP1	FALSE	FALSE
chr14	93183639	T	A	ENST00000298894	ENSG00000165943	MOAP1	FALSE	FALSE
chr14	93183642	C	A	ENST00000298894	ENSG00000165943	MOAP1	FALSE	FALSE
chr14	93183657	G	A	ENST00000298894	ENSG00000165943	MOAP1	FALSE	FALSE
chr14	93183658	C	T	ENST00000298894	ENSG00000165943	MOAP1	FALSE	FALSE
chr14	93183659	C	T	ENST00000298894	ENSG00000165943	MOAP1	FALSE	FALSE
chr14	93183666	T	A	ENST00000298894	ENSG00000165943	MOAP1	FALSE	FALSE
chr14	93183675	G	A	ENST00000298894	ENSG00000165943	MOAP1	FALSE	FALSE
chr14	93183691	C	T	ENST00000298894	ENSG00000165943	MOAP1	FALSE	FALSE
chr14	93183692	C	T	ENST00000298894	ENSG00000165943	MOAP1	FALSE	FALSE
chr14	93183699	C	A	ENST00000298894	ENSG00000165943	MOAP1	FALSE	FALSE
chr14	93183705	C	A	ENST00000298894	ENSG00000165943	MOAP1	FALSE	FALSE
chr14	93183708	C	A	ENST00000298894	ENSG00000165943	MOAP1	FALSE	FALSE
chr14	93183711	C	A	ENST00000298894	ENSG00000165943	MOAP1	FALSE	FALSE
chr14	93183714	C	A	ENST00000298894	ENSG00000165943	MOAP1	FALSE	FALSE
chr14	93183720	C	A	ENST00000298894	ENSG00000165943	MOAP1	FALSE	FALSE
chr14	93183729	C	A	ENST00000298894	ENSG00000165943	MOAP1	FALSE	FALSE
chr14	93183737	G	T	ENST00000298894	ENSG00000165943	MOAP1	FALSE	FALSE
chr14	93183747	T	A	ENST00000298894	ENSG00000165943	MOAP1
chr14	93183753	T	A	ENST00000298894	ENSG00000165943	MOAP1	FALSE	FALSE
chr14	93183756	T	A	ENST00000298894	ENSG00000165943	MOAP1	FALSE	FALSE
chr14	93183757	A	C	ENST00000298894	ENSG00000165943	MOAP1	FALSE	FALSE
chr14	93183757	A	T	ENST00000298894	ENSG00000165943	MOAP1	FALSE	FALSE
chr14	93183762	T	A	ENST00000298894	ENSG00000165943	MOAP1	FALSE	FALSE
chr14	93183764	A	T	ENST00000298894	ENSG00000165943	MOAP1	FALSE	FALSE
chr14	93183766	G	T	ENST00000298894	ENSG00000165943	MOAP1	FALSE	FALSE
chr14	93183771	G	A	ENST00000298894	ENSG00000165943	MOAP1	FALSE	FALSE
chr14	93183783	G	A	ENST00000298894	ENSG00000165943	MOAP1	FALSE	FALSE
chr14	93183792	C	A	ENST00000298894	ENSG00000165943	MOAP1	FALSE	FALSE
chr14	93183794	A	C	ENST00000298894	ENSG00000165943	MOAP1	FALSE	FALSE
chr14	93183794	A	T	ENST00000298894	ENSG00000165943	MOAP1	FALSE	FALSE
chr14	93183801	G	A	ENST00000298894	ENSG00000165943	MOAP1	FALSE	FALSE
chr14	93183806	A	T	ENST00000298894	ENSG00000165943	MOAP1	FALSE	FALSE
chr14	93183817	C	T	ENST00000298894	ENSG00000165943	MOAP1	FALSE	FALSE
chr14	93183818	C	T	ENST00000298894	ENSG00000165943	MOAP1	FALSE	FALSE
chr14	93183825	C	A	ENST00000298894	ENSG00000165943	MOAP1	FALSE	FALSE
chr14	93183840	G	A	ENST00000298894	ENSG00000165943	MOAP1	FALSE	FALSE
chr14	93183843	C	A	ENST00000298894	ENSG00000165943	MOAP1	FALSE	FALSE
chr14	93183851	A	C	ENST00000298894	ENSG00000165943	MOAP1	FALSE	FALSE
chr14	93183851	A	T	ENST00000298894	ENSG00000165943	MOAP1	FALSE	FALSE
chr14	93183864	C	A	ENST00000298894	ENSG00000165943	MOAP1	FALSE	FALSE
chr14	93183870	C	A	ENST00000298894	ENSG00000165943	MOAP1	FALSE	FALSE
chr14	93183879	T	A	ENST00000298894	ENSG00000165943	MOAP1	FALSE	FALSE
chr14	93183884	A	T	ENST00000298894	ENSG00000165943	MOAP1	FALSE	FALSE
chr14	93183888	C	A	ENST00000298894	ENSG00000165943	MOAP1	FALSE	FALSE
chr14	93183906	C	A	ENST00000298894	ENSG00000165943	MOAP1	FALSE	FALSE
chr14	93183909	C	A	ENST00000298894	ENSG00000165943	MOAP1	FALSE	FALSE
chr14	93183914	A	C	ENST00000298894	ENSG00000165943	MOAP1	FALSE	FALSE
chr14	93183914	A	T	ENST00000298894	ENSG00000165943	MOAP1	FALSE	FALSE
chr14	93183921	C	A	ENST00000298894	ENSG00000165943	MOAP1	FALSE	FALSE
chr14	93183926	A	C	ENST00000298894	ENSG00000165943	MOAP1	FALSE	FALSE
chr14	93183926	A	T	ENST00000298894	ENSG00000165943	MOAP1	FALSE	FALSE
chr14	93183930	T	A	ENST00000298894	ENSG00000165943	MOAP1	FALSE	FALSE
chr14	93183935	A	C	ENST00000298894	ENSG00000165943	MOAP1	FALSE	FALSE
chr14	93183935	A	T	ENST00000298894	ENSG00000165943	MOAP1	FALSE	FALSE
chr14	93183963	T	A	ENST00000298894	ENSG00000165943	MOAP1	FALSE	FALSE
chr14	93183975	T	A	ENST00000298894	ENSG00000165943	MOAP1	FALSE	FALSE
chr14	93183976	C	T	ENST00000298894	ENSG00000165943	MOAP1	FALSE	FALSE
chr14	93183977	C	T	ENST00000298894	ENSG00000165943	MOAP1	FALSE	FALSE
chr14	93183990	T	A	ENST00000298894	ENSG00000165943	MOAP1	FALSE	FALSE
chr14	93183993	C	A	ENST00000298894	ENSG00000165943	MOAP1	FALSE	FALSE
chr14	93184002	C	A	ENST00000298894	ENSG00000165943	MOAP1	FALSE	FALSE
chr14	93184005	T	A	ENST00000298894	ENSG00000165943	MOAP1	FALSE	FALSE
chr14	93184029	C	A	ENST00000298894	ENSG00000165943	MOAP1	FALSE	FALSE
chr14	93184046	A	C	ENST00000298894	ENSG00000165943	MOAP1	FALSE	FALSE
chr14	93184046	A	T	ENST00000298894	ENSG00000165943	MOAP1	FALSE	FALSE
chr14	93184056	T	A	ENST00000298894	ENSG00000165943	MOAP1	FALSE	FALSE
chr14	93184065	C	A	ENST00000298894	ENSG00000165943	MOAP1	FALSE	FALSE
chr14	93184086	C	A	ENST00000298894	ENSG00000165943	MOAP1	FALSE	FALSE
chr14	93184095	T	A	ENST00000298894	ENSG00000165943	MOAP1	FALSE	FALSE
chr14	93184096	G	C	ENST00000298894	ENSG00000165943	MOAP1	FALSE	FALSE
chr14	93184096	G	T	ENST00000298894	ENSG00000165943	MOAP1	FALSE	FALSE
chr14	93184101	C	A	ENST00000298894	ENSG00000165943	MOAP1	FALSE	FALSE
chr14	93184106	A	T	ENST00000298894	ENSG00000165943	MOAP1	FALSE	FALSE
chr14	93184115	A	C	ENST00000298894	ENSG00000165943	MOAP1	FALSE	FALSE
chr14	93184115	A	T	ENST00000298894	ENSG00000165943	MOAP1	FALSE	FALSE
chr14	93184125	G	A	ENST00000298894	ENSG00000165943	MOAP1	FALSE	FALSE
chr14	93184134	C	A	ENST00000298894	ENSG00000165943	MOAP1	FALSE	FALSE
chr14	93184137	C	A	ENST00000298894	ENSG00000165943	MOAP1	FALSE	FALSE
chr14	93184143	C	A	ENST00000298894	ENSG00000165943	MOAP1	FALSE	FALSE
chr14	93184153	G	T	ENST00000298894	ENSG00000165943	MOAP1	FALSE	FALSE
chr14	93184161	G	A	ENST00000298894	ENSG00000165943	MOAP1	FALSE	FALSE
chr14	93184178	A	T	ENST00000298894	ENSG00000165943	MOAP1	FALSE	FALSE
chr14	93184188	T	A	ENST00000298894	ENSG00000165943	MOAP1	FALSE	FALSE
chr14	93184213	G	T	ENST00000298894	ENSG00000165943	MOAP1	FALSE	FALSE
chr14	93184216	C	T	ENST00000298894	ENSG00000165943	MOAP1	FALSE	FALSE
chr14	93184217	C	T	ENST00000298894	ENSG00000165943	MOAP1	FALSE	FALSE
chr14	93184224	C	A	ENST00000298894	ENSG00000165943	MOAP1	FALSE	FALSE
chr14	93184226	A	C	ENST00000298894	ENSG00000165943	MOAP1	FALSE	FALSE
chr14	93184226	A	T	ENST00000298894	ENSG00000165943	MOAP1	FALSE	FALSE
chr14	93184235	A	T	ENST00000298894	ENSG00000165943	MOAP1	FALSE	FALSE
chr14	93184363	C	A	ENST00000298894	ENSG00000165943	MOAP1	TRUE	FALSE
chr14	93184363	C	G	ENST00000298894	ENSG00000165943	MOAP1	TRUE	FALSE
chr14	93184363	C	T	ENST00000298894	ENSG00000165943	MOAP1	TRUE	FALSE
chr14	93184364	T	A	ENST00000298894	ENSG00000165943	MOAP1	TRUE	FALSE
chr14	93184364	T	C	ENST00000298894	ENSG00000165943	MOAP1	TRUE	FALSE
chr14	93184364	T	G	ENST00000298894	ENSG00000165943	MOAP1	TRUE	FALSE
chr14	93184557	A	C	ENST00000298894	ENSG00000165943	MOAP1	TRUE	FALSE
chr14	93184557	A	G	ENST00000298894	ENSG00000165943	MOAP1	TRUE	FALSE
chr14	93184557	A	T	ENST00000298894	ENSG00000165943	MOAP1	TRUE	FALSE
chr14	93184558	C	A	ENST00000298894	ENSG00000165943	MOAP1	TRUE	FALSE
chr14	93184558	C	G	ENST00000298894	ENSG00000165943	MOAP1	TRUE	FALSE
chr14	93184558	C	T	ENST00000298894	ENSG00000165943	MOAP1	TRUE	FALSE
chr14	93184714	C	A	ENST00000298894	ENSG00000165943	MOAP1	TRUE	FALSE
chr14	93184714	C	G	ENST00000298894	ENSG00000165943	MOAP1	TRUE	FALSE
chr14	93184714	C	T	ENST00000298894	ENSG00000165943	MOAP1	TRUE	FALSE
chr14	93184715	T	A	ENST00000298894	ENSG00000165943	MOAP1	TRUE	FALSE
chr14	93184715	T	C	ENST00000298894	ENSG00000165943	MOAP1	TRUE	FALSE
chr14	93184715	T	G	ENST00000298894	ENSG00000165943	MOAP1	TRUE	FALSE
chr14	93184808	A	C	ENST00000298894	ENSG00000165943	MOAP1	TRUE	FALSE
chr14	93184808	A	G	ENST00000298894	ENSG00000165943	MOAP1	TRUE	FALSE
chr14	93184808	A	T	ENST00000298894	ENSG00000165943	MOAP1	TRUE	FALSE
chr14	93184809	C	A	ENST00000298894	ENSG00000165943	MOAP1	TRUE	FALSE
chr14	93184809	C	G	ENST00000298894	ENSG00000165943	MOAP1	TRUE	FALSE
chr14	93184809	C	T	ENST00000298894	ENSG00000165943	MOAP1	TRUE	FALSE
chr14	93185033	G	A	ENST00000557574	ENSG00000259066		FALSE	FALSE
chr14	93185033	G	C	ENST00000557574	ENSG00000259066		FALSE	FALSE
chr14	93185033	G	T	ENST00000557574	ENSG00000259066		FALSE	FALSE
chr14	93185034	T	A	ENST00000557574	ENSG00000259066		FALSE	FALSE
chr14	93185034	T	C	ENST00000557574	ENSG00000259066		FALSE	FALSE
chr14	93185034	T	G	ENST00000557574	ENSG00000259066		FALSE	FALSE
chr14	93185412	A	T	ENST00000415050	ENSG00000153485	TMEM251	FALSE	FALSE
chr14	93185426	T	A	ENST00000415050	ENSG00000153485	TMEM251	FALSE	FALSE
chr14	93185426	T	G	ENST00000415050	ENSG00000153485	TMEM251	FALSE	FALSE
chr14	93185428	C	A	ENST00000415050	ENSG00000153485	TMEM251	FALSE	FALSE
chr14	93185428	C	G	ENST00000415050	ENSG00000153485	TMEM251	FALSE	FALSE
chr14	93185430	G	T	ENST00000415050	ENSG00000153485	TMEM251	FALSE	FALSE
chr14	93185446	T	A	ENST00000415050	ENSG00000153485	TMEM251	FALSE	FALSE
chr14	93185446	T	G	ENST00000415050	ENSG00000153485	TMEM251	FALSE	FALSE
chr14	93185460	G	T	ENST00000415050	ENSG00000153485	TMEM251	FALSE	FALSE
chr14	93185466	G	T	ENST00000415050	ENSG00000153485	TMEM251	FALSE	FALSE
chr14	93185469	A	T	ENST00000415050	ENSG00000153485	TMEM251	FALSE	FALSE
chr14	93185476	C	A	ENST00000415050	ENSG00000153485	TMEM251	FALSE	FALSE
chr14	93185478	G	T	ENST00000415050	ENSG00000153485	TMEM251	FALSE	FALSE
chr14	93185485	T	A	ENST00000415050	ENSG00000153485	TMEM251	FALSE	FALSE
chr14	93185486	G	A	ENST00000415050	ENSG00000153485	TMEM251	TRUE	FALSE
chr14	93185486	G	C	ENST00000415050	ENSG00000153485	TMEM251	TRUE	FALSE
chr14	93185486	G	T	ENST00000415050	ENSG00000153485	TMEM251	TRUE	FALSE
chr14	93185487	T	A	ENST00000415050	ENSG00000153485	TMEM251	TRUE	FALSE
chr14	93185487	T	C	ENST00000415050	ENSG00000153485	TMEM251	TRUE	FALSE
chr14	93185487	T	G	ENST00000415050	ENSG00000153485	TMEM251	TRUE	FALSE
chr14	93186258	A	C	ENST00000415050	ENSG00000153485	TMEM251	TRUE	FALSE
chr14	93186258	A	C	ENST00000557574	ENSG00000259066		TRUE	FALSE
chr14	93186258	A	G	ENST00000415050	ENSG00000153485	TMEM251	TRUE	FALSE
chr14	93186258	A	G	ENST00000557574	ENSG00000259066		TRUE	FALSE
chr14	93186258	A	T	ENST00000415050	ENSG00000153485	TMEM251	TRUE	FALSE
chr14	93186258	A	T	ENST00000557574	ENSG00000259066		TRUE	FALSE
chr14	93186259	G	A	ENST00000415050	ENSG00000153485	TMEM251	TRUE	FALSE
chr14	93186259	G	A	ENST00000557574	ENSG00000259066		TRUE	FALSE
chr14	93186259	G	C	ENST00000415050	ENSG00000153485	TMEM251	TRUE	FALSE
chr14	93186259	G	C	ENST00000557574	ENSG00000259066		TRUE	FALSE
chr14	93186259	G	T	ENST00000415050	ENSG00000153485	TMEM251	TRUE	FALSE
chr14	93186259	G	T	ENST00000557574	ENSG00000259066		TRUE	FALSE
chr14	93186264	A	T	ENST00000415050	ENSG00000153485	TMEM251	FALSE	FALSE
chr14	93186271	G	A	ENST00000415050	ENSG00000153485	TMEM251	FALSE	FALSE
chr14	93186272	G	A	ENST00000415050	ENSG00000153485	TMEM251	FALSE	FALSE
chr14	93186273	A	T	ENST00000415050	ENSG00000153485	TMEM251	FALSE	FALSE
chr14	93186291	C	T	ENST00000415050	ENSG00000153485	TMEM251	FALSE	FALSE
chr14	93186291	C	T	ENST00000557574	ENSG00000259066		FALSE	FALSE
chr14	93186300	G	T	ENST00000415050	ENSG00000153485	TMEM251	FALSE	FALSE
chr14	93186300	G	T	ENST00000557574	ENSG00000259066		FALSE	FALSE
chr14	93186304	G	A	ENST00000415050	ENSG00000153485	TMEM251	FALSE	FALSE
chr14	93186304	G	A	ENST00000557574	ENSG00000259066		FALSE	FALSE
chr14	93186305	G	A	ENST00000415050	ENSG00000153485	TMEM251	FALSE	FALSE
chr14	93186305	G	A	ENST00000557574	ENSG00000259066		FALSE	FALSE
chr14	93186309	G	T	ENST00000415050	ENSG00000153485	TMEM251	FALSE	FALSE
chr14	93186309	G	T	ENST00000557574	ENSG00000259066		FALSE	FALSE
chr14	93186315	G	T	ENST00000415050	ENSG00000153485	TMEM251	FALSE	FALSE
chr14	93186315	G	T	ENST00000557574	ENSG00000259066		FALSE	FALSE
chr14	93186319	T	A	ENST00000415050	ENSG00000153485	TMEM251	FALSE	FALSE
chr14	93186319	T	A	ENST00000557574	ENSG00000259066		FALSE	FALSE
chr14	93186323	T	A	ENST00000415050	ENSG00000153485	TMEM251	FALSE	FALSE
chr14	93186323	T	A	ENST00000557574	ENSG00000259066		FALSE	FALSE
chr14	93186323	T	G	ENST00000415050	ENSG00000153485	TMEM251	FALSE	FALSE
chr14	93186323	T	G	ENST00000557574	ENSG00000259066		FALSE	FALSE
chr14	93186328	T	A	ENST00000415050	ENSG00000153485	TMEM251	FALSE	FALSE
chr14	93186328	T	A	ENST00000557574	ENSG00000259066		TRUE	FALSE
chr14	93186328	T	G	ENST00000415050	ENSG00000153485	TMEM251	FALSE	FALSE
chr14	93186328	T	G	ENST00000557574	ENSG00000259066		TRUE	FALSE
chr14	93186350	C	A	ENST00000415050	ENSG00000153485	TMEM251	FALSE	FALSE
chr14	93186350	C	A	ENST00000557574	ENSG00000259066		TRUE	TRUE
chr14	93186350	C	G	ENST00000415050	ENSG00000153485	TMEM251	FALSE	FALSE
chr14	93186350	C	G	ENST00000557574	ENSG00000259066		TRUE	TRUE
chr14	93186353	T	A	ENST00000415050	ENSG00000153485	TMEM251	FALSE	FALSE
chr14	93186353	T	A	ENST00000557574	ENSG00000259066		TRUE	TRUE
chr14	93186353	T	G	ENST00000415050	ENSG00000153485	TMEM251	FALSE	FALSE
chr14	93186353	T	G	ENST00000557574	ENSG00000259066		TRUE	TRUE
chr14	93186360	G	T	ENST00000415050	ENSG00000153485	TMEM251	FALSE	FALSE
chr14	93186360	G	T	ENST00000557574	ENSG00000259066		TRUE	TRUE
chr14	93186369	G	T	ENST00000415050	ENSG00000153485	TMEM251	FALSE	FALSE
chr14	93186369	G	T	ENST00000557574	ENSG00000259066		TRUE	TRUE
chr14	93186377	C	A	ENST00000415050	ENSG00000153485	TMEM251	FALSE	FALSE
chr14	93186377	C	A	ENST00000557574	ENSG00000259066		TRUE	TRUE
chr14	93186377	C	G	ENST00000415050	ENSG00000153485	TMEM251	FALSE	FALSE
chr14	93186377	C	G	ENST00000557574	ENSG00000259066		TRUE	TRUE
chr14	93186391	T	A	ENST00000415050	ENSG00000153485	TMEM251	FALSE	FALSE
chr14	93186391	T	A	ENST00000557574	ENSG00000259066		TRUE	TRUE
chr14	93186393	G	T	ENST00000415050	ENSG00000153485	TMEM251	FALSE	FALSE
chr14	93186393	G	T	ENST00000557574	ENSG00000259066		TRUE	TRUE
chr14	93186402	C	T	ENST00000415050	ENSG00000153485	TMEM251	FALSE	FALSE
chr14	93186402	C	T	ENST00000557574	ENSG00000259066		TRUE	TRUE
chr14	93186405	C	T	ENST00000415050	ENSG00000153485	TMEM251	FALSE	FALSE
chr14	93186405	C	T	ENST00000557574	ENSG00000259066		TRUE	TRUE
chr14	93186414	G	T	ENST00000415050	ENSG00000153485	TMEM251	FALSE	FALSE
chr14	93186414	G	T	ENST00000557574	ENSG00000259066		TRUE	TRUE
chr14	93186417	G	T	ENST00000415050	ENSG00000153485	TMEM251	FALSE	FALSE
chr14	93186417	G	T	ENST00000557574	ENSG00000259066		TRUE	TRUE
chr14	93186426	G	T	ENST00000415050	ENSG00000153485	TMEM251	FALSE	FALSE
chr14	93186426	G	T	ENST00000557574	ENSG00000259066		TRUE	TRUE
chr14	93186429	G	T	ENST00000415050	ENSG00000153485	TMEM251	FALSE	FALSE
chr14	93186429	G	T	ENST00000557574	ENSG00000259066		TRUE	TRUE
chr14	93186439	G	A	ENST00000415050	ENSG00000153485	TMEM251	FALSE	FALSE
chr14	93186439	G	A	ENST00000557574	ENSG00000259066		TRUE	TRUE
chr14	93186440	G	A	ENST00000415050	ENSG00000153485	TMEM251	FALSE	FALSE
chr14	93186440	G	A	ENST00000557574	ENSG00000259066		TRUE	TRUE
chr14	93186451	T	A	ENST00000415050	ENSG00000153485	TMEM251	FALSE	FALSE
chr14	93186451	T	A	ENST00000557574	ENSG00000259066		TRUE	TRUE
chr14	93186453	A	T	ENST00000415050	ENSG00000153485	TMEM251	FALSE	FALSE
chr14	93186453	A	T	ENST00000557574	ENSG00000259066		TRUE	TRUE
chr14	93186459	C	T	ENST00000415050	ENSG00000153485	TMEM251	FALSE	FALSE
chr14	93186459	C	T	ENST00000557574	ENSG00000259066		TRUE	TRUE
chr14	93186463	T	A	ENST00000415050	ENSG00000153485	TMEM251	FALSE	FALSE
chr14	93186463	T	A	ENST00000557574	ENSG00000259066		TRUE	TRUE
chr14	93186463	T	G	ENST00000415050	ENSG00000153485	TMEM251	FALSE	FALSE
chr14	93186463	T	G	ENST00000557574	ENSG00000259066		TRUE	TRUE
chr14	93186472	T	A	ENST00000415050	ENSG00000153485	TMEM251	FALSE	FALSE
chr14	93186472	T	A	ENST00000557574	ENSG00000259066		TRUE	TRUE
chr14	93186481	G	A	ENST00000415050	ENSG00000153485	TMEM251	FALSE	FALSE
chr14	93186481	G	A	ENST00000557574	ENSG00000259066		TRUE	TRUE
chr14	93186482	G	A	ENST00000415050	ENSG00000153485	TMEM251	FALSE	FALSE
chr14	93186482	G	A	ENST00000557574	ENSG00000259066		TRUE	TRUE
chr14	93186483	G	A	ENST00000557574	ENSG00000259066		FALSE	FALSE
chr14	93186483	G	C	ENST00000557574	ENSG00000259066		FALSE	FALSE
chr14	93186483	G	T	ENST00000557574	ENSG00000259066		FALSE	FALSE
chr14	93186484	T	A	ENST00000557574	ENSG00000259066		FALSE	FALSE
chr14	93186484	T	C	ENST00000557574	ENSG00000259066		FALSE	FALSE
chr14	93186484	T	G	ENST00000557574	ENSG00000259066		FALSE	FALSE
chr14	93186487	G	A	ENST00000415050	ENSG00000153485	TMEM251	FALSE	FALSE
chr14	93186488	G	A	ENST00000415050	ENSG00000153485	TMEM251	FALSE	FALSE
chr14	93186512	C	A	ENST00000415050	ENSG00000153485	TMEM251	FALSE	FALSE
chr14	93186512	C	G	ENST00000415050	ENSG00000153485	TMEM251	FALSE	FALSE
chr14	93186514	T	A	ENST00000415050	ENSG00000153485	TMEM251	FALSE	FALSE
chr14	93186514	T	G	ENST00000415050	ENSG00000153485	TMEM251	FALSE	FALSE
chr14	93186516	C	T	ENST00000415050	ENSG00000153485	TMEM251	FALSE	FALSE
chr14	93186526	T	A	ENST00000415050	ENSG00000153485	TMEM251	FALSE	FALSE
chr14	93186536	C	A	ENST00000415050	ENSG00000153485	TMEM251	FALSE	FALSE
chr14	93186536	C	G	ENST00000415050	ENSG00000153485	TMEM251	FALSE	FALSE
chr14	93186542	T	A	ENST00000415050	ENSG00000153485	TMEM251	FALSE	FALSE
chr14	93186546	A	T	ENST00000415050	ENSG00000153485	TMEM251	FALSE	FALSE
chr14	93186558	A	T	ENST00000415050	ENSG00000153485	TMEM251	FALSE	FALSE
chr14	93186572	C	A	ENST00000415050	ENSG00000153485	TMEM251	FALSE	FALSE
chr14	93186572	C	G	ENST00000415050	ENSG00000153485	TMEM251	FALSE	FALSE
chr14	93186575	T	A	ENST00000415050	ENSG00000153485	TMEM251	FALSE	FALSE
chr14	93186590	C	A	ENST00000415050	ENSG00000153485	TMEM251	FALSE	FALSE
chr14	93186592	T	A	ENST00000415050	ENSG00000153485	TMEM251	FALSE	FALSE
chr14	93186605	C	A	ENST00000415050	ENSG00000153485	TMEM251	FALSE	FALSE
chr14	93186615	C	T	ENST00000415050	ENSG00000153485	TMEM251	FALSE	FALSE
chr14	93186627	A	T	ENST00000415050	ENSG00000153485	TMEM251	FALSE	FALSE
chr14	93186639	C	T	ENST00000415050	ENSG00000153485	TMEM251	FALSE	FALSE
chr14	93186648	A	T	ENST00000415050	ENSG00000153485	TMEM251	FALSE	FALSE
chr14	93186654	C	T	ENST00000415050	ENSG00000153485	TMEM251	FALSE	FALSE
chr14	93203702	T	A	ENST00000306954	ENSG00000170270	GON7	FALSE	FALSE
chr14	93203711	T	A	ENST00000306954	ENSG00000170270	GON7	FALSE	FALSE
chr14	93203723	C	A	ENST00000306954	ENSG00000170270	GON7	FALSE	FALSE
chr14	93203738	T	A	ENST00000306954	ENSG00000170270	GON7	FALSE	FALSE
chr14	93203756	C	A	ENST00000306954	ENSG00000170270	GON7	FALSE	FALSE
chr14	93203762	C	A	ENST00000306954	ENSG00000170270	GON7	FALSE	FALSE
chr14	93203774	C	A	ENST00000306954	ENSG00000170270	GON7	FALSE	FALSE
chr14	93203783	C	A	ENST00000306954	ENSG00000170270	GON7	TRUE	FALSE
chr14	93203783	C	G	ENST00000306954	ENSG00000170270	GON7	TRUE	FALSE
chr14	93203783	C	T	ENST00000306954	ENSG00000170270	GON7	TRUE	FALSE
chr14	93203784	T	A	ENST00000306954	ENSG00000170270	GON7	TRUE	FALSE
chr14	93203784	T	C	ENST00000306954	ENSG00000170270	GON7	TRUE	FALSE
chr14	93203784	T	G	ENST00000306954	ENSG00000170270	GON7	TRUE	FALSE
chr14	93206828	A	C	ENST00000306954	ENSG00000170270	GON7	TRUE	FALSE
chr14	93206828	A	G	ENST00000306954	ENSG00000170270	GON7	TRUE	FALSE
chr14	93206828	A	T	ENST00000306954	ENSG00000170270	GON7	TRUE	FALSE
chr14	93206829	C	A	ENST00000306954	ENSG00000170270	GON7	TRUE	FALSE
chr14	93206829	C	G	ENST00000306954	ENSG00000170270	GON7	TRUE	FALSE
chr14	93206829	C	T	ENST00000306954	ENSG00000170270	GON7	TRUE	FALSE
chr14	93206835	A	T	ENST00000306954	ENSG00000170270	GON7	FALSE	FALSE
chr14	93206842	C	A	ENST00000306954	ENSG00000170270	GON7	FALSE	FALSE
chr14	93206869	G	A	ENST00000306954	ENSG00000170270	GON7	FALSE	FALSE
chr14	93206875	C	A	ENST00000306954	ENSG00000170270	GON7	FALSE	FALSE
chr14	93206881	G	A	ENST00000306954	ENSG00000170270	GON7	TRUE	TRUE
chr14	93206898	A	C	ENST00000306954	ENSG00000170270	GON7	TRUE	TRUE
chr14	93206898	A	T	ENST00000306954	ENSG00000170270	GON7	TRUE	TRUE
chr14	93206902	C	A	ENST00000306954	ENSG00000170270	GON7	TRUE	TRUE
chr14	93206917	T	A	ENST00000306954	ENSG00000170270	GON7	TRUE	TRUE
chr14	93206923	G	A	ENST00000306954	ENSG00000170270	GON7	TRUE	TRUE
chr14	93206937	A	T	ENST00000306954	ENSG00000170270	GON7	TRUE	TRUE
chr14	93206947	G	A	ENST00000306954	ENSG00000170270	GON7	TRUE	TRUE
chr14	93206974	C	A	ENST00000306954	ENSG00000170270	GON7	TRUE	FALSE
chr14	93206975	A	T	ENST00000306954	ENSG00000170270	GON7	TRUE	FALSE
chr14	93206992	T	A	ENST00000306954	ENSG00000170270	GON7	FALSE	FALSE
chr14	93206995	G	A	ENST00000306954	ENSG00000170270	GON7	FALSE	FALSE
chr14	93207001	T	A	ENST00000306954	ENSG00000170270	GON7	FALSE	FALSE
chr14	93207007	C	A	ENST00000306954	ENSG00000170270	GON7	FALSE	FALSE
chr14	93207010	G	A	ENST00000306954	ENSG00000170270	GON7	FALSE	FALSE
chr14	93207017	G	C	ENST00000306954	ENSG00000170270	GON7	FALSE	FALSE
chr14	93207017	G	T	ENST00000306954	ENSG00000170270	GON7	FALSE	FALSE
chr14	93207022	C	A	ENST00000306954	ENSG00000170270	GON7	FALSE	FALSE
chr14	93207025	C	A	ENST00000306954	ENSG00000170270	GON7	FALSE	FALSE
chr14	93207034	C	A	ENST00000306954	ENSG00000170270	GON7	FALSE	FALSE
chr14	93207298	G	T	ENST00000013070	ENSG00000012963	UBR7	FALSE	FALSE
chr14	93207304	G	T	ENST00000013070	ENSG00000012963	UBR7	FALSE	FALSE
chr14	93207322	C	T	ENST00000013070	ENSG00000012963	UBR7	FALSE	FALSE
chr14	93207326	C	A	ENST00000013070	ENSG00000012963	UBR7	FALSE	FALSE
chr14	93207328	G	T	ENST00000013070	ENSG00000012963	UBR7	FALSE	FALSE
chr14	93207334	G	T	ENST00000013070	ENSG00000012963	UBR7	FALSE	FALSE
chr14	93207347	C	A	ENST00000013070	ENSG00000012963	UBR7	TRUE	FALSE
chr14	93207350	T	A	ENST00000013070	ENSG00000012963	UBR7	TRUE	FALSE
chr14	93207364	G	T	ENST00000013070	ENSG00000012963	UBR7	TRUE	TRUE
chr14	93207367	G	T	ENST00000013070	ENSG00000012963	UBR7	TRUE	TRUE
chr14	93207373	G	T	ENST00000013070	ENSG00000012963	UBR7	TRUE	TRUE
chr14	93207376	G	T	ENST00000013070	ENSG00000012963	UBR7	TRUE	TRUE
chr14	93207382	G	T	ENST00000013070	ENSG00000012963	UBR7	TRUE	TRUE
chr14	93207388	G	T	ENST00000013070	ENSG00000012963	UBR7	TRUE	TRUE
chr14	93207396	C	A	ENST00000013070	ENSG00000012963	UBR7	TRUE	TRUE
chr14	93207421	G	T	ENST00000013070	ENSG00000012963	UBR7	TRUE	TRUE
chr14	93207424	A	T	ENST00000013070	ENSG00000012963	UBR7	TRUE	TRUE
chr14	93207429	C	A	ENST00000013070	ENSG00000012963	UBR7	TRUE	TRUE
chr14	93207435	C	A	ENST00000013070	ENSG00000012963	UBR7	TRUE	TRUE
chr14	93207435	C	G	ENST00000013070	ENSG00000012963	UBR7	TRUE	TRUE
chr14	93207439	C	T	ENST00000013070	ENSG00000012963	UBR7	TRUE	TRUE
chr14	93207442	G	A	ENST00000013070	ENSG00000012963	UBR7	TRUE	FALSE
chr14	93207442	G	C	ENST00000013070	ENSG00000012963	UBR7	TRUE	FALSE
chr14	93207442	G	T	ENST00000013070	ENSG00000012963	UBR7	TRUE	FALSE
chr14	93207443	T	A	ENST00000013070	ENSG00000012963	UBR7	TRUE	FALSE
chr14	93207443	T	C	ENST00000013070	ENSG00000012963	UBR7	TRUE	FALSE
chr14	93207443	T	G	ENST00000013070	ENSG00000012963	UBR7	TRUE	FALSE
chr14	93209822	A	C	ENST00000013070	ENSG00000012963	UBR7	TRUE	FALSE
chr14	93209822	A	C	ENST00000557574	ENSG00000259066		TRUE	FALSE
chr14	93209822	A	G	ENST00000013070	ENSG00000012963	UBR7	TRUE	FALSE
chr14	93209822	A	G	ENST00000557574	ENSG00000259066		TRUE	FALSE
chr14	93209822	A	T	ENST00000013070	ENSG00000012963	UBR7	TRUE	FALSE
chr14	93209822	A	T	ENST00000557574	ENSG00000259066		TRUE	FALSE
chr14	93209823	G	A	ENST00000013070	ENSG00000012963	UBR7	TRUE	FALSE
chr14	93209823	G	A	ENST00000557574	ENSG00000259066		TRUE	FALSE
chr14	93209823	G	C	ENST00000013070	ENSG00000012963	UBR7	TRUE	FALSE
chr14	93209823	G	C	ENST00000557574	ENSG00000259066		TRUE	FALSE
chr14	93209823	G	T	ENST00000013070	ENSG00000012963	UBR7	TRUE	FALSE
chr14	93209823	G	T	ENST00000557574	ENSG00000259066		TRUE	FALSE
chr14	93209828	C	A	ENST00000013070	ENSG00000012963	UBR7	TRUE	TRUE
chr14	93209828	C	A	ENST00000557574	ENSG00000259066		TRUE	TRUE
chr14	93209828	C	G	ENST00000013070	ENSG00000012963	UBR7	TRUE	TRUE
chr14	93209828	C	G	ENST00000557574	ENSG00000259066		TRUE	TRUE
chr14	93209833	A	T	ENST00000013070	ENSG00000012963	UBR7	TRUE	TRUE
chr14	93209833	A	T	ENST00000557574	ENSG00000259066		TRUE	TRUE
chr14	93209836	A	T	ENST00000013070	ENSG00000012963	UBR7	TRUE	TRUE
chr14	93209836	A	T	ENST00000557574	ENSG00000259066		TRUE	TRUE
chr14	93209839	C	T	ENST00000013070	ENSG00000012963	UBR7	TRUE	TRUE
chr14	93209839	C	T	ENST00000557574	ENSG00000259066		TRUE	TRUE
chr14	93209850	T	A	ENST00000013070	ENSG00000012963	UBR7	TRUE	TRUE
chr14	93209850	T	A	ENST00000557574	ENSG00000259066		TRUE	TRUE
chr14	93209850	T	G	ENST00000013070	ENSG00000012963	UBR7	TRUE	TRUE
chr14	93209850	T	G	ENST00000557574	ENSG00000259066		TRUE	TRUE
chr14	93209856	T	A	ENST00000013070	ENSG00000012963	UBR7	TRUE	TRUE
chr14	93209856	T	A	ENST00000557574	ENSG00000259066		TRUE	TRUE
chr14	93209865	C	A	ENST00000013070	ENSG00000012963	UBR7	TRUE	TRUE
chr14	93209865	C	A	ENST00000557574	ENSG00000259066		TRUE	TRUE
chr14	93209872	G	T	ENST00000013070	ENSG00000012963	UBR7	TRUE	TRUE
chr14	93209872	G	T	ENST00000557574	ENSG00000259066		TRUE	TRUE
chr14	93209875	G	T	ENST00000013070	ENSG00000012963	UBR7	TRUE	TRUE
chr14	93209875	G	T	ENST00000557574	ENSG00000259066		TRUE	TRUE
chr14	93209878	G	T	ENST00000013070	ENSG00000012963	UBR7	TRUE	TRUE
chr14	93209878	G	T	ENST00000557574	ENSG00000259066		TRUE	TRUE
chr14	93209881	G	T	ENST00000013070	ENSG00000012963	UBR7	TRUE	TRUE
chr14	93209881	G	T	ENST00000557574	ENSG00000259066		TRUE	TRUE
chr14	93209890	G	T	ENST00000013070	ENSG00000012963	UBR7	TRUE	TRUE
chr14	93209890	G	T	ENST00000557574	ENSG00000259066		TRUE	TRUE
chr14	93209898	T	A	ENST00000013070	ENSG00000012963	UBR7	TRUE	TRUE
chr14	93209898	T	A	ENST00000557574	ENSG00000259066		TRUE	TRUE
chr14	93209900	T	A	ENST00000013070	ENSG00000012963	UBR7	TRUE	TRUE
chr14	93209900	T	A	ENST00000557574	ENSG00000259066		TRUE	TRUE
chr14	93209900	T	G	ENST00000013070	ENSG00000012963	UBR7	TRUE	TRUE
chr14	93209900	T	G	ENST00000557574	ENSG00000259066		TRUE	TRUE
chr14	93209907	C	A	ENST00000013070	ENSG00000012963	UBR7	TRUE	TRUE
chr14	93209907	C	A	ENST00000557574	ENSG00000259066		TRUE	TRUE
chr14	93209913	T	A	ENST00000013070	ENSG00000012963	UBR7	TRUE	TRUE
chr14	93209913	T	A	ENST00000557574	ENSG00000259066		TRUE	TRUE
chr14	93209913	T	G	ENST00000013070	ENSG00000012963	UBR7	TRUE	TRUE
chr14	93209913	T	G	ENST00000557574	ENSG00000259066		TRUE	TRUE
chr14	93209914	G	T	ENST00000013070	ENSG00000012963	UBR7	TRUE	TRUE
chr14	93209914	G	T	ENST00000557574	ENSG00000259066		TRUE	TRUE
chr14	93209919	T	A	ENST00000013070	ENSG00000012963	UBR7	TRUE	TRUE
chr14	93209919	T	A	ENST00000557574	ENSG00000259066		TRUE	TRUE
chr14	93209923	G	T	ENST00000013070	ENSG00000012963	UBR7	TRUE	TRUE
chr14	93209923	G	T	ENST00000557574	ENSG00000259066		TRUE	TRUE
chr14	93209932	A	T	ENST00000013070	ENSG00000012963	UBR7	TRUE	TRUE
chr14	93209932	A	T	ENST00000557574	ENSG00000259066		TRUE	TRUE
chr14	93209941	G	T	ENST00000013070	ENSG00000012963	UBR7	TRUE	TRUE
chr14	93209941	G	T	ENST00000557574	ENSG00000259066		TRUE	TRUE
chr14	93209949	C	A	ENST00000013070	ENSG00000012963	UBR7	TRUE	TRUE
chr14	93209949	C	A	ENST00000557574	ENSG00000259066		TRUE	TRUE
chr14	93209949	C	G	ENST00000013070	ENSG00000012963	UBR7	TRUE	TRUE
chr14	93209949	C	G	ENST00000557574	ENSG00000259066		TRUE	TRUE
chr14	93209953	A	T	ENST00000013070	ENSG00000012963	UBR7	TRUE	TRUE
chr14	93209953	A	T	ENST00000557574	ENSG00000259066		TRUE	TRUE
chr14	93209956	A	T	ENST00000013070	ENSG00000012963	UBR7	TRUE	TRUE
chr14	93209956	A	T	ENST00000557574	ENSG00000259066		TRUE	TRUE
chr14	93209958	G	A	ENST00000013070	ENSG00000012963	UBR7	TRUE	FALSE
chr14	93209958	G	A	ENST00000557574	ENSG00000259066		TRUE	FALSE
chr14	93209958	G	C	ENST00000013070	ENSG00000012963	UBR7	TRUE	FALSE
chr14	93209958	G	C	ENST00000557574	ENSG00000259066		TRUE	FALSE
chr14	93209958	G	T	ENST00000013070	ENSG00000012963	UBR7	TRUE	FALSE
chr14	93209958	G	T	ENST00000557574	ENSG00000259066		TRUE	FALSE
chr14	93209959	T	A	ENST00000013070	ENSG00000012963	UBR7	TRUE	FALSE
chr14	93209959	T	A	ENST00000557574	ENSG00000259066		TRUE	FALSE
chr14	93209959	T	C	ENST00000013070	ENSG00000012963	UBR7	TRUE	FALSE
chr14	93209959	T	C	ENST00000557574	ENSG00000259066		TRUE	FALSE
chr14	93209959	T	G	ENST00000013070	ENSG00000012963	UBR7	TRUE	FALSE
chr14	93209959	T	G	ENST00000557574	ENSG00000259066		TRUE	FALSE
chr14	93210646	A	C	ENST00000013070	ENSG00000012963	UBR7	TRUE	FALSE
chr14	93210646	A	C	ENST00000557574	ENSG00000259066		TRUE	FALSE
chr14	93210646	A	G	ENST00000013070	ENSG00000012963	UBR7	TRUE	FALSE
chr14	93210646	A	G	ENST00000557574	ENSG00000259066		TRUE	FALSE
chr14	93210646	A	T	ENST00000013070	ENSG00000012963	UBR7	TRUE	FALSE
chr14	93210646	A	T	ENST00000557574	ENSG00000259066		TRUE	FALSE
chr14	93210647	G	A	ENST00000013070	ENSG00000012963	UBR7	TRUE	FALSE
chr14	93210647	G	A	ENST00000557574	ENSG00000259066		TRUE	FALSE
chr14	93210647	G	C	ENST00000013070	ENSG00000012963	UBR7	TRUE	FALSE
chr14	93210647	G	C	ENST00000557574	ENSG00000259066		TRUE	FALSE
chr14	93210647	G	T	ENST00000013070	ENSG00000012963	UBR7	TRUE	FALSE
chr14	93210647	G	T	ENST00000557574	ENSG00000259066		TRUE	FALSE
chr14	93210660	T	A	ENST00000013070	ENSG00000012963	UBR7	TRUE	TRUE
chr14	93210660	T	A	ENST00000557574	ENSG00000259066		FALSE	FALSE
chr14	93210666	T	A	ENST00000013070	ENSG00000012963	UBR7	TRUE	TRUE
chr14	93210666	T	A	ENST00000557574	ENSG00000259066		FALSE	FALSE
chr14	93210667	G	T	ENST00000013070	ENSG00000012963	UBR7	TRUE	TRUE
chr14	93210667	G	T	ENST00000557574	ENSG00000259066		FALSE	FALSE
chr14	93210676	A	T	ENST00000013070	ENSG00000012963	UBR7	TRUE	TRUE
chr14	93210676	A	T	ENST00000557574	ENSG00000259066		FALSE	FALSE
chr14	93210682	A	T	ENST00000013070	ENSG00000012963	UBR7	TRUE	TRUE
chr14	93210682	A	T	ENST00000557574	ENSG00000259066		FALSE	FALSE
chr14	93210689	T	A	ENST00000013070	ENSG00000012963	UBR7	TRUE	TRUE
chr14	93210689	T	A	ENST00000557574	ENSG00000259066		FALSE	FALSE
chr14	93210691	G	T	ENST00000013070	ENSG00000012963	UBR7	TRUE	TRUE
chr14	93210691	G	T	ENST00000557574	ENSG00000259066		FALSE	FALSE
chr14	93210696	C	A	ENST00000013070	ENSG00000012963	UBR7	TRUE	TRUE
chr14	93210696	C	A	ENST00000557574	ENSG00000259066		FALSE	FALSE
chr14	93210697	A	T	ENST00000013070	ENSG00000012963	UBR7	TRUE	TRUE
chr14	93210697	A	T	ENST00000557574	ENSG00000259066		FALSE	FALSE
chr14	93210701	T	A	ENST00000013070	ENSG00000012963	UBR7	TRUE	TRUE
chr14	93210701	T	A	ENST00000557574	ENSG00000259066		FALSE	FALSE
chr14	93210701	T	G	ENST00000013070	ENSG00000012963	UBR7	TRUE	TRUE
chr14	93210701	T	G	ENST00000557574	ENSG00000259066		FALSE	FALSE
chr14	93210709	G	A	ENST00000013070	ENSG00000012963	UBR7	TRUE	FALSE
chr14	93210709	G	A	ENST00000557574	ENSG00000259066		TRUE	FALSE
chr14	93210709	G	C	ENST00000013070	ENSG00000012963	UBR7	TRUE	FALSE
chr14	93210709	G	C	ENST00000557574	ENSG00000259066		TRUE	FALSE
chr14	93210709	G	T	ENST00000013070	ENSG00000012963	UBR7	TRUE	FALSE
chr14	93210709	G	T	ENST00000557574	ENSG00000259066		TRUE	FALSE
chr14	93210710	T	A	ENST00000013070	ENSG00000012963	UBR7	TRUE	FALSE
chr14	93210710	T	A	ENST00000557574	ENSG00000259066		TRUE	FALSE
chr14	93210710	T	C	ENST00000013070	ENSG00000012963	UBR7	TRUE	FALSE
chr14	93210710	T	C	ENST00000557574	ENSG00000259066		TRUE	FALSE
chr14	93210710	T	G	ENST00000013070	ENSG00000012963	UBR7	TRUE	FALSE
chr14	93210710	T	G	ENST00000557574	ENSG00000259066		TRUE	FALSE
chr14	93212030	A	C	ENST00000013070	ENSG00000012963	UBR7	TRUE	FALSE
chr14	93212030	A	C	ENST00000557574	ENSG00000259066		TRUE	FALSE
chr14	93212030	A	G	ENST00000013070	ENSG00000012963	UBR7	TRUE	FALSE
chr14	93212030	A	G	ENST00000557574	ENSG00000259066		TRUE	FALSE
chr14	93212030	A	T	ENST00000013070	ENSG00000012963	UBR7	TRUE	FALSE
chr14	93212030	A	T	ENST00000557574	ENSG00000259066		TRUE	FALSE
chr14	93212031	G	A	ENST00000013070	ENSG00000012963	UBR7	TRUE	FALSE
chr14	93212031	G	A	ENST00000557574	ENSG00000259066		TRUE	FALSE
chr14	93212031	G	C	ENST00000013070	ENSG00000012963	UBR7	TRUE	FALSE
chr14	93212031	G	C	ENST00000557574	ENSG00000259066		TRUE	FALSE
chr14	93212031	G	T	ENST00000013070	ENSG00000012963	UBR7	TRUE	FALSE
chr14	93212031	G	T	ENST00000557574	ENSG00000259066		TRUE	FALSE
chr14	93212035	A	T	ENST00000013070	ENSG00000012963	UBR7	TRUE	TRUE
chr14	93212035	A	T	ENST00000557574	ENSG00000259066		FALSE	FALSE
chr14	93212041	A	T	ENST00000013070	ENSG00000012963	UBR7	TRUE	TRUE
chr14	93212041	A	T	ENST00000557574	ENSG00000259066		FALSE	FALSE
chr14	93212059	A	T	ENST00000013070	ENSG00000012963	UBR7	TRUE	TRUE
chr14	93212059	A	T	ENST00000557574	ENSG00000259066		FALSE	FALSE
chr14	93212064	C	A	ENST00000013070	ENSG00000012963	UBR7	TRUE	TRUE
chr14	93212064	C	A	ENST00000557574	ENSG00000259066		FALSE	FALSE
chr14	93212064	C	G	ENST00000013070	ENSG00000012963	UBR7	TRUE	TRUE
chr14	93212064	C	G	ENST00000557574	ENSG00000259066		FALSE	FALSE
chr14	93212080	G	T	ENST00000013070	ENSG00000012963	UBR7	TRUE	TRUE
chr14	93212080	G	T	ENST00000557574	ENSG00000259066		FALSE	FALSE
chr14	93212084	T	A	ENST00000013070	ENSG00000012963	UBR7	TRUE	TRUE
chr14	93212084	T	A	ENST00000557574	ENSG00000259066		FALSE	FALSE
chr14	93212088	C	A	ENST00000013070	ENSG00000012963	UBR7	TRUE	TRUE
chr14	93212088	C	A	ENST00000557574	ENSG00000259066		FALSE	FALSE
chr14	93212088	C	G	ENST00000013070	ENSG00000012963	UBR7	TRUE	TRUE
chr14	93212088	C	G	ENST00000557574	ENSG00000259066		FALSE	FALSE
chr14	93212091	C	A	ENST00000013070	ENSG00000012963	UBR7	TRUE	TRUE
chr14	93212091	C	A	ENST00000557574	ENSG00000259066		FALSE	FALSE
chr14	93212097	C	A	ENST00000013070	ENSG00000012963	UBR7	TRUE	TRUE
chr14	93212097	C	A	ENST00000557574	ENSG00000259066		FALSE	FALSE
chr14	93212098	A	T	ENST00000013070	ENSG00000012963	UBR7	TRUE	TRUE
chr14	93212098	A	T	ENST00000557574	ENSG00000259066		FALSE	FALSE
chr14	93212101	A	T	ENST00000013070	ENSG00000012963	UBR7	TRUE	TRUE
chr14	93212101	A	T	ENST00000557574	ENSG00000259066		FALSE	FALSE
chr14	93212109	T	A	ENST00000013070	ENSG00000012963	UBR7	TRUE	TRUE
chr14	93212109	T	A	ENST00000557574	ENSG00000259066		FALSE	FALSE
chr14	93212109	T	G	ENST00000013070	ENSG00000012963	UBR7	TRUE	TRUE
chr14	93212109	T	G	ENST00000557574	ENSG00000259066		FALSE	FALSE
chr14	93212119	G	T	ENST00000013070	ENSG00000012963	UBR7	TRUE	TRUE
chr14	93212119	G	T	ENST00000557574	ENSG00000259066		FALSE	FALSE
chr14	93212125	G	T	ENST00000013070	ENSG00000012963	UBR7	TRUE	TRUE
chr14	93212125	G	T	ENST00000557574	ENSG00000259066		FALSE	FALSE
chr14	93212128	G	A	ENST00000013070	ENSG00000012963	UBR7	TRUE	FALSE
chr14	93212128	G	C	ENST00000013070	ENSG00000012963	UBR7	TRUE	FALSE
chr14	93212128	G	T	ENST00000013070	ENSG00000012963	UBR7	TRUE	FALSE
chr14	93212129	T	A	ENST00000013070	ENSG00000012963	UBR7	TRUE	FALSE
chr14	93212129	T	C	ENST00000013070	ENSG00000012963	UBR7	TRUE	FALSE
chr14	93212129	T	G	ENST00000013070	ENSG00000012963	UBR7	TRUE	FALSE
chr14	93214927	A	C	ENST00000013070	ENSG00000012963	UBR7	TRUE	TRUE
chr14	93214927	A	G	ENST00000013070	ENSG00000012963	UBR7	TRUE	FALSE
chr14	93214927	A	T	ENST00000013070	ENSG00000012963	UBR7	TRUE	TRUE
chr14	93214928	G	A	ENST00000013070	ENSG00000012963	UBR7	TRUE	TRUE
chr14	93214928	G	C	ENST00000013070	ENSG00000012963	UBR7	TRUE	TRUE
chr14	93214928	G	T	ENST00000013070	ENSG00000012963	UBR7	TRUE	TRUE
chr14	93214938	G	T	ENST00000013070	ENSG00000012963	UBR7	TRUE	TRUE
chr14	93214947	C	T	ENST00000013070	ENSG00000012963	UBR7	TRUE	TRUE
chr14	93214952	C	A	ENST00000013070	ENSG00000012963	UBR7	TRUE	TRUE
chr14	93214961	T	A	ENST00000013070	ENSG00000012963	UBR7	TRUE	TRUE
chr14	93214962	G	T	ENST00000013070	ENSG00000012963	UBR7	TRUE	TRUE
chr14	93214969	G	A	ENST00000013070	ENSG00000012963	UBR7	TRUE	TRUE
chr14	93214970	G	A	ENST00000013070	ENSG00000012963	UBR7	TRUE	TRUE
chr14	93214977	G	T	ENST00000013070	ENSG00000012963	UBR7	TRUE	TRUE
chr14	93214983	G	A	ENST00000013070	ENSG00000012963	UBR7	TRUE	FALSE
chr14	93214983	G	C	ENST00000013070	ENSG00000012963	UBR7	TRUE	FALSE
chr14	93214983	G	T	ENST00000013070	ENSG00000012963	UBR7	TRUE	FALSE
chr14	93214984	T	A	ENST00000013070	ENSG00000012963	UBR7	TRUE	FALSE
chr14	93214984	T	C	ENST00000013070	ENSG00000012963	UBR7	TRUE	FALSE
chr14	93214984	T	G	ENST00000013070	ENSG00000012963	UBR7	TRUE	FALSE
chr14	93215174	A	C	ENST00000013070	ENSG00000012963	UBR7	TRUE	FALSE
chr14	93215174	A	G	ENST00000013070	ENSG00000012963	UBR7	TRUE	FALSE
chr14	93215174	A	T	ENST00000013070	ENSG00000012963	UBR7	TRUE	FALSE
chr14	93215175	G	A	ENST00000013070	ENSG00000012963	UBR7	TRUE	FALSE
chr14	93215175	G	C	ENST00000013070	ENSG00000012963	UBR7	TRUE	FALSE
chr14	93215175	G	T	ENST00000013070	ENSG00000012963	UBR7	TRUE	FALSE
chr14	93215197	G	T	ENST00000013070	ENSG00000012963	UBR7	TRUE	TRUE
chr14	93215212	C	T	ENST00000013070	ENSG00000012963	UBR7	TRUE	TRUE
chr14	93215215	G	T	ENST00000013070	ENSG00000012963	UBR7	TRUE	TRUE
chr14	93215226	C	A	ENST00000013070	ENSG00000012963	UBR7	TRUE	TRUE
chr14	93215227	C	T	ENST00000013070	ENSG00000012963	UBR7	TRUE	TRUE
chr14	93215235	C	A	ENST00000013070	ENSG00000012963	UBR7	TRUE	TRUE
chr14	93215239	A	T	ENST00000013070	ENSG00000012963	UBR7	TRUE	TRUE
chr14	93215247	T	A	ENST00000013070	ENSG00000012963	UBR7	TRUE	TRUE
chr14	93215255	T	A	ENST00000013070	ENSG00000012963	UBR7	TRUE	TRUE
chr14	93215258	G	A	ENST00000013070	ENSG00000012963	UBR7	TRUE	TRUE
chr14	93215259	G	A	ENST00000013070	ENSG00000012963	UBR7	TRUE	TRUE
chr14	93215265	T	A	ENST00000013070	ENSG00000012963	UBR7	TRUE	TRUE
chr14	93215265	T	G	ENST00000013070	ENSG00000012963	UBR7	TRUE	TRUE
chr14	93215272	C	T	ENST00000013070	ENSG00000012963	UBR7	TRUE	TRUE
chr14	93215276	T	A	ENST00000013070	ENSG00000012963	UBR7	TRUE	TRUE
chr14	93215282	G	A	ENST00000013070	ENSG00000012963	UBR7	TRUE	FALSE
chr14	93215282	G	C	ENST00000013070	ENSG00000012963	UBR7	TRUE	FALSE
chr14	93215282	G	T	ENST00000013070	ENSG00000012963	UBR7	TRUE	FALSE
chr14	93215283	T	A	ENST00000013070	ENSG00000012963	UBR7	TRUE	FALSE
chr14	93215283	T	C	ENST00000013070	ENSG00000012963	UBR7	TRUE	FALSE
chr14	93215283	T	G	ENST00000013070	ENSG00000012963	UBR7	TRUE	FALSE
chr14	93218525	A	C	ENST00000013070	ENSG00000012963	UBR7	TRUE	FALSE
chr14	93218525	A	G	ENST00000013070	ENSG00000012963	UBR7	TRUE	FALSE
chr14	93218525	A	T	ENST00000013070	ENSG00000012963	UBR7	TRUE	FALSE
chr14	93218526	G	A	ENST00000013070	ENSG00000012963	UBR7	TRUE	FALSE
chr14	93218526	G	C	ENST00000013070	ENSG00000012963	UBR7	TRUE	FALSE
chr14	93218526	G	T	ENST00000013070	ENSG00000012963	UBR7	TRUE	FALSE
chr14	93218532	A	T	ENST00000013070	ENSG00000012963	UBR7	TRUE	TRUE
chr14	93218544	G	T	ENST00000013070	ENSG00000012963	UBR7	TRUE	TRUE
chr14	93218553	G	T	ENST00000013070	ENSG00000012963	UBR7	TRUE	TRUE
chr14	93218557	T	A	ENST00000013070	ENSG00000012963	UBR7	TRUE	TRUE
chr14	93218574	G	T	ENST00000013070	ENSG00000012963	UBR7	TRUE	TRUE
chr14	93218586	C	T	ENST00000013070	ENSG00000012963	UBR7	TRUE	TRUE
chr14	93218589	G	T	ENST00000013070	ENSG00000012963	UBR7	TRUE	TRUE
chr14	93218598	A	T	ENST00000013070	ENSG00000012963	UBR7	TRUE	TRUE
chr14	93218604	G	T	ENST00000013070	ENSG00000012963	UBR7	TRUE	TRUE
chr14	93218610	G	T	ENST00000013070	ENSG00000012963	UBR7	TRUE	TRUE
chr14	93218613	G	T	ENST00000013070	ENSG00000012963	UBR7	TRUE	TRUE
chr14	93218619	C	T	ENST00000013070	ENSG00000012963	UBR7	TRUE	TRUE
chr14	93218634	A	T	ENST00000013070	ENSG00000012963	UBR7	TRUE	TRUE
chr14	93218637	G	T	ENST00000013070	ENSG00000012963	UBR7	TRUE	TRUE
chr14	93218649	G	T	ENST00000013070	ENSG00000012963	UBR7	TRUE	TRUE
chr14	93218652	C	T	ENST00000013070	ENSG00000012963	UBR7	TRUE	TRUE
chr14	93218655	G	T	ENST00000013070	ENSG00000012963	UBR7	TRUE	TRUE
chr14	93218658	A	T	ENST00000013070	ENSG00000012963	UBR7	TRUE	TRUE
chr14	93218673	G	T	ENST00000013070	ENSG00000012963	UBR7	TRUE	TRUE
chr14	93218679	A	T	ENST00000013070	ENSG00000012963	UBR7	TRUE	TRUE
chr14	93218685	G	T	ENST00000013070	ENSG00000012963	UBR7	TRUE	TRUE
chr14	93218688	C	T	ENST00000013070	ENSG00000012963	UBR7	TRUE	TRUE
chr14	93218697	G	T	ENST00000013070	ENSG00000012963	UBR7	TRUE	TRUE
chr14	93218705	T	A	ENST00000013070	ENSG00000012963	UBR7	TRUE	TRUE
chr14	93218721	G	T	ENST00000013070	ENSG00000012963	UBR7	TRUE	TRUE
chr14	93218733	C	T	ENST00000013070	ENSG00000012963	UBR7	TRUE	TRUE
chr14	93218736	G	A	ENST00000013070	ENSG00000012963	UBR7	TRUE	TRUE
chr14	93218736	G	C	ENST00000013070	ENSG00000012963	UBR7	TRUE	TRUE
chr14	93218736	G	T	ENST00000013070	ENSG00000012963	UBR7	TRUE	TRUE
chr14	93218737	T	A	ENST00000013070	ENSG00000012963	UBR7	TRUE	TRUE
chr14	93218737	T	C	ENST00000013070	ENSG00000012963	UBR7	TRUE	TRUE
chr14	93218737	T	G	ENST00000013070	ENSG00000012963	UBR7	TRUE	TRUE
chr14	93219210	A	C	ENST00000013070	ENSG00000012963	UBR7	TRUE	FALSE
chr14	93219210	A	G	ENST00000013070	ENSG00000012963	UBR7	TRUE	FALSE
chr14	93219210	A	T	ENST00000013070	ENSG00000012963	UBR7	TRUE	FALSE
chr14	93219211	G	A	ENST00000013070	ENSG00000012963	UBR7	TRUE	FALSE
chr14	93219211	G	C	ENST00000013070	ENSG00000012963	UBR7	TRUE	FALSE
chr14	93219211	G	T	ENST00000013070	ENSG00000012963	UBR7	TRUE	FALSE
chr14	93219221	A	T	ENST00000013070	ENSG00000012963	UBR7	TRUE	TRUE
chr14	93219227	G	T	ENST00000013070	ENSG00000012963	UBR7	TRUE	TRUE
chr14	93219242	G	T	ENST00000013070	ENSG00000012963	UBR7	TRUE	TRUE
chr14	93219246	C	A	ENST00000013070	ENSG00000012963	UBR7	TRUE	TRUE
chr14	93219246	C	G	ENST00000013070	ENSG00000012963	UBR7	TRUE	TRUE
chr14	93219248	A	T	ENST00000013070	ENSG00000012963	UBR7	TRUE	TRUE
chr14	93219259	C	A	ENST00000013070	ENSG00000012963	UBR7	TRUE	TRUE
chr14	93219260	A	T	ENST00000013070	ENSG00000012963	UBR7	TRUE	TRUE
chr14	93219266	C	T	ENST00000013070	ENSG00000012963	UBR7	TRUE	TRUE
chr14	93219269	G	T	ENST00000013070	ENSG00000012963	UBR7	TRUE	TRUE
chr14	93219275	A	T	ENST00000013070	ENSG00000012963	UBR7	TRUE	TRUE
chr14	93219281	A	T	ENST00000013070	ENSG00000012963	UBR7	TRUE	TRUE
chr14	93219284	C	T	ENST00000013070	ENSG00000012963	UBR7	TRUE	TRUE
chr14	93219293	A	T	ENST00000013070	ENSG00000012963	UBR7	TRUE	TRUE
chr14	93219296	A	T	ENST00000013070	ENSG00000012963	UBR7	TRUE	TRUE
chr14	93219313	T	A	ENST00000013070	ENSG00000012963	UBR7	TRUE	TRUE
chr14	93219313	T	G	ENST00000013070	ENSG00000012963	UBR7	TRUE	TRUE
chr14	93219315	G	A	ENST00000013070	ENSG00000012963	UBR7	TRUE	TRUE
chr14	93219316	G	A	ENST00000013070	ENSG00000012963	UBR7	TRUE	TRUE
chr14	93219327	G	A	ENST00000013070	ENSG00000012963	UBR7	TRUE	TRUE
chr14	93219328	G	A	ENST00000013070	ENSG00000012963	UBR7	TRUE	TRUE
chr14	93219335	A	T	ENST00000013070	ENSG00000012963	UBR7	TRUE	TRUE
chr14	93219339	T	A	ENST00000013070	ENSG00000012963	UBR7	TRUE	TRUE
chr14	93219343	T	A	ENST00000013070	ENSG00000012963	UBR7	TRUE	TRUE
chr14	93219349	C	A	ENST00000013070	ENSG00000012963	UBR7	TRUE	TRUE
chr14	93219350	C	T	ENST00000013070	ENSG00000012963	UBR7	TRUE	TRUE
chr14	93219358	T	A	ENST00000013070	ENSG00000012963	UBR7	TRUE	TRUE
chr14	93219362	G	A	ENST00000013070	ENSG00000012963	UBR7	TRUE	FALSE
chr14	93219362	G	C	ENST00000013070	ENSG00000012963	UBR7	TRUE	FALSE
chr14	93219362	G	T	ENST00000013070	ENSG00000012963	UBR7	TRUE	FALSE
chr14	93219363	T	A	ENST00000013070	ENSG00000012963	UBR7	TRUE	FALSE
chr14	93219363	T	C	ENST00000013070	ENSG00000012963	UBR7	TRUE	FALSE
chr14	93219363	T	G	ENST00000013070	ENSG00000012963	UBR7	TRUE	FALSE
chr14	93220247	A	C	ENST00000013070	ENSG00000012963	UBR7	TRUE	TRUE
chr14	93220247	A	G	ENST00000013070	ENSG00000012963	UBR7	TRUE	TRUE
chr14	93220247	A	T	ENST00000013070	ENSG00000012963	UBR7	TRUE	TRUE
chr14	93220248	G	A	ENST00000013070	ENSG00000012963	UBR7	TRUE	TRUE
chr14	93220248	G	C	ENST00000013070	ENSG00000012963	UBR7	TRUE	TRUE
chr14	93220248	G	T	ENST00000013070	ENSG00000012963	UBR7	TRUE	TRUE
chr14	93220249	A	T	ENST00000013070	ENSG00000012963	UBR7
chr14	93220257	T	A	ENST00000013070	ENSG00000012963	UBR7
chr14	93220257	T	G	ENST00000013070	ENSG00000012963	UBR7
chr14	93220258	G	T	ENST00000013070	ENSG00000012963	UBR7
chr14	93220274	T	A	ENST00000013070	ENSG00000012963	UBR7
chr14	93220274	T	G	ENST00000013070	ENSG00000012963	UBR7
chr14	93220288	G	T	ENST00000013070	ENSG00000012963	UBR7
chr14	93220293	C	A	ENST00000013070	ENSG00000012963	UBR7
chr14	93220293	C	G	ENST00000013070	ENSG00000012963	UBR7
chr14	93220311	T	A	ENST00000013070	ENSG00000012963	UBR7	TRUE	TRUE
chr14	93220311	T	G	ENST00000013070	ENSG00000012963	UBR7	TRUE	TRUE
chr14	93220312	G	T	ENST00000013070	ENSG00000012963	UBR7	TRUE	TRUE
chr14	93220318	A	T	ENST00000013070	ENSG00000012963	UBR7	TRUE	TRUE
chr14	93220324	A	T	ENST00000013070	ENSG00000012963	UBR7	TRUE	TRUE
chr14	93220333	C	T	ENST00000013070	ENSG00000012963	UBR7	TRUE	TRUE
chr14	93220384	A	T	ENST00000013070	ENSG00000012963	UBR7	TRUE	TRUE
chr14	93220390	C	T	ENST00000013070	ENSG00000012963	UBR7	TRUE	TRUE
chr14	93220393	C	T	ENST00000013070	ENSG00000012963	UBR7	TRUE	TRUE
chr14	93220399	G	T	ENST00000013070	ENSG00000012963	UBR7	TRUE	TRUE
chr14	93220410	T	A	ENST00000013070	ENSG00000012963	UBR7	TRUE	TRUE
chr14	93220411	G	T	ENST00000013070	ENSG00000012963	UBR7	TRUE	TRUE
chr14	93220412	G	A	ENST00000013070	ENSG00000012963	UBR7	TRUE	FALSE
chr14	93220412	G	C	ENST00000013070	ENSG00000012963	UBR7	TRUE	FALSE
chr14	93220412	G	T	ENST00000013070	ENSG00000012963	UBR7	TRUE	FALSE
chr14	93220413	T	A	ENST00000013070	ENSG00000012963	UBR7	TRUE	FALSE
chr14	93220413	T	C	ENST00000013070	ENSG00000012963	UBR7	TRUE	FALSE
chr14	93220413	T	G	ENST00000013070	ENSG00000012963	UBR7	TRUE	FALSE
chr14	93222311	A	C	ENST00000013070	ENSG00000012963	UBR7	TRUE	FALSE
chr14	93222311	A	G	ENST00000013070	ENSG00000012963	UBR7	TRUE	FALSE
chr14	93222311	A	T	ENST00000013070	ENSG00000012963	UBR7	TRUE	FALSE
chr14	93222312	G	A	ENST00000013070	ENSG00000012963	UBR7	TRUE	FALSE
chr14	93222312	G	C	ENST00000013070	ENSG00000012963	UBR7	TRUE	FALSE
chr14	93222312	G	T	ENST00000013070	ENSG00000012963	UBR7	TRUE	FALSE
chr14	93222317	C	A	ENST00000013070	ENSG00000012963	UBR7	TRUE	TRUE
chr14	93222317	C	G	ENST00000013070	ENSG00000012963	UBR7	TRUE	TRUE
chr14	93222325	T	A	ENST00000013070	ENSG00000012963	UBR7	FALSE	FALSE
chr14	93222327	A	T	ENST00000013070	ENSG00000012963	UBR7	FALSE	FALSE
chr14	93222333	G	T	ENST00000013070	ENSG00000012963	UBR7	FALSE	FALSE
chr14	93222339	A	T	ENST00000013070	ENSG00000012963	UBR7	FALSE	FALSE
chr14	93222347	T	A	ENST00000013070	ENSG00000012963	UBR7	FALSE	FALSE
chr14	93222347	T	G	ENST00000013070	ENSG00000012963	UBR7	FALSE	FALSE
chr14	93222351	A	T	ENST00000013070	ENSG00000012963	UBR7	FALSE	FALSE
chr14	93222354	A	T	ENST00000013070	ENSG00000012963	UBR7	FALSE	FALSE
chr14	93222366	G	T	ENST00000013070	ENSG00000012963	UBR7	FALSE	FALSE
chr14	93222375	G	A	ENST00000013070	ENSG00000012963	UBR7	TRUE	FALSE
chr14	93222375	G	C	ENST00000013070	ENSG00000012963	UBR7	TRUE	FALSE
chr14	93222375	G	T	ENST00000013070	ENSG00000012963	UBR7	TRUE	FALSE
chr14	93222376	T	A	ENST00000013070	ENSG00000012963	UBR7	TRUE	FALSE
chr14	93222376	T	C	ENST00000013070	ENSG00000012963	UBR7	TRUE	FALSE
chr14	93222376	T	G	ENST00000013070	ENSG00000012963	UBR7	TRUE	FALSE
chr14	93226941	A	C	ENST00000013070	ENSG00000012963	UBR7	TRUE	FALSE
chr14	93226941	A	G	ENST00000013070	ENSG00000012963	UBR7	TRUE	FALSE
chr14	93226941	A	T	ENST00000013070	ENSG00000012963	UBR7	TRUE	FALSE
chr14	93226942	G	A	ENST00000013070	ENSG00000012963	UBR7	TRUE	FALSE
chr14	93226942	G	C	ENST00000013070	ENSG00000012963	UBR7	TRUE	FALSE
chr14	93226942	G	T	ENST00000013070	ENSG00000012963	UBR7	TRUE	FALSE
chr14	93226949	A	T	ENST00000013070	ENSG00000012963	UBR7	FALSE	FALSE
chr14	93226952	A	T	ENST00000013070	ENSG00000012963	UBR7	FALSE	FALSE
chr14	93226955	G	T	ENST00000013070	ENSG00000012963	UBR7	FALSE	FALSE
chr14	93226964	C	T	ENST00000013070	ENSG00000012963	UBR7	FALSE	FALSE
chr14	93226967	C	T	ENST00000013070	ENSG00000012963	UBR7	FALSE	FALSE
chr14	93226976	G	T	ENST00000013070	ENSG00000012963	UBR7	FALSE	FALSE
chr14	93226979	G	T	ENST00000013070	ENSG00000012963	UBR7	FALSE	FALSE
chr14	93226985	C	T	ENST00000013070	ENSG00000012963	UBR7	FALSE	FALSE
chr14	93226989	C	A	ENST00000013070	ENSG00000012963	UBR7	FALSE	FALSE
chr14	93226989	C	G	ENST00000013070	ENSG00000012963	UBR7	FALSE	FALSE
chr14	93226991	A	T	ENST00000013070	ENSG00000012963	UBR7	FALSE	FALSE
chr14	93226994	A	T	ENST00000013070	ENSG00000012963	UBR7	FALSE	FALSE
chr14	93226997	A	T	ENST00000013070	ENSG00000012963	UBR7	FALSE	FALSE
chr14	93227000	A	T	ENST00000013070	ENSG00000012963	UBR7	FALSE	FALSE
chr14	93227003	A	T	ENST00000013070	ENSG00000012963	UBR7	FALSE	FALSE
chr14	93227018	C	T	ENST00000013070	ENSG00000012963	UBR7	FALSE	FALSE
chr14	93227023	T	A	ENST00000013070	ENSG00000012963	UBR7	FALSE	FALSE
chr14	93227023	T	G	ENST00000013070	ENSG00000012963	UBR7	FALSE	FALSE
chr14	93227026	C	A	ENST00000013070	ENSG00000012963	UBR7	FALSE	FALSE
chr14	93227026	C	G	ENST00000013070	ENSG00000012963	UBR7	FALSE	FALSE
chr14	93227029	C	A	ENST00000013070	ENSG00000012963	UBR7	FALSE	FALSE
chr14	93242287	T	A	ENST00000334746	ENSG00000011114	BTBD7	FALSE	FALSE
chr14	93242290	T	A	ENST00000334746	ENSG00000011114	BTBD7	FALSE	FALSE
chr14	93242291	G	C	ENST00000334746	ENSG00000011114	BTBD7	FALSE	FALSE
chr14	93242291	G	T	ENST00000334746	ENSG00000011114	BTBD7	FALSE	FALSE
chr14	93242308	T	A	ENST00000334746	ENSG00000011114	BTBD7	FALSE	FALSE
chr14	93242316	G	C	ENST00000334746	ENSG00000011114	BTBD7	FALSE	FALSE
chr14	93242316	G	T	ENST00000334746	ENSG00000011114	BTBD7	FALSE	FALSE
chr14	93242326	C	A	ENST00000334746	ENSG00000011114	BTBD7	FALSE	FALSE
chr14	93242329	T	A	ENST00000334746	ENSG00000011114	BTBD7	FALSE	FALSE
chr14	93242337	G	C	ENST00000334746	ENSG00000011114	BTBD7	FALSE	FALSE
chr14	93242337	G	T	ENST00000334746	ENSG00000011114	BTBD7	FALSE	FALSE
chr14	93242344	C	A	ENST00000334746	ENSG00000011114	BTBD7	FALSE	FALSE
chr14	93242350	C	A	ENST00000334746	ENSG00000011114	BTBD7	FALSE	FALSE
chr14	93242352	A	T	ENST00000334746	ENSG00000011114	BTBD7	FALSE	FALSE
chr14	93242365	T	A	ENST00000334746	ENSG00000011114	BTBD7	FALSE	FALSE
chr14	93242368	G	A	ENST00000334746	ENSG00000011114	BTBD7	FALSE	FALSE
chr14	93242374	C	A	ENST00000334746	ENSG00000011114	BTBD7	FALSE	FALSE
chr14	93242389	C	A	ENST00000334746	ENSG00000011114	BTBD7	FALSE	FALSE
chr14	93242404	T	A	ENST00000334746	ENSG00000011114	BTBD7	FALSE	FALSE
chr14	93242407	T	A	ENST00000334746	ENSG00000011114	BTBD7	FALSE	FALSE
chr14	93242416	T	A	ENST00000334746	ENSG00000011114	BTBD7	FALSE	FALSE
chr14	93242419	C	A	ENST00000334746	ENSG00000011114	BTBD7	FALSE	FALSE
chr14	93242422	C	A	ENST00000334746	ENSG00000011114	BTBD7	FALSE	FALSE
chr14	93242431	C	A	ENST00000334746	ENSG00000011114	BTBD7	FALSE	FALSE
chr14	93242438	A	T	ENST00000334746	ENSG00000011114	BTBD7	FALSE	FALSE
chr14	93242451	G	C	ENST00000334746	ENSG00000011114	BTBD7	FALSE	FALSE
chr14	93242451	G	T	ENST00000334746	ENSG00000011114	BTBD7	FALSE	FALSE
chr14	93242458	T	A	ENST00000334746	ENSG00000011114	BTBD7	FALSE	FALSE
chr14	93242481	A	T	ENST00000334746	ENSG00000011114	BTBD7	FALSE	FALSE
chr14	93242491	C	A	ENST00000334746	ENSG00000011114	BTBD7	FALSE	FALSE
chr14	93242503	G	A	ENST00000334746	ENSG00000011114	BTBD7	FALSE	FALSE
chr14	93242506	C	A	ENST00000334746	ENSG00000011114	BTBD7	FALSE	FALSE
chr14	93242539	C	A	ENST00000334746	ENSG00000011114	BTBD7	FALSE	FALSE
chr14	93242550	A	T	ENST00000334746	ENSG00000011114	BTBD7	FALSE	FALSE
chr14	93242562	G	C	ENST00000334746	ENSG00000011114	BTBD7	FALSE	FALSE
chr14	93242562	G	T	ENST00000334746	ENSG00000011114	BTBD7	FALSE	FALSE
chr14	93242569	G	A	ENST00000334746	ENSG00000011114	BTBD7	FALSE	FALSE
chr14	93242578	G	A	ENST00000334746	ENSG00000011114	BTBD7	FALSE	FALSE
chr14	93242581	C	A	ENST00000334746	ENSG00000011114	BTBD7	FALSE	FALSE
chr14	93242605	C	A	ENST00000334746	ENSG00000011114	BTBD7	FALSE	FALSE
chr14	93242611	T	A	ENST00000334746	ENSG00000011114	BTBD7	FALSE	FALSE
chr14	93242614	G	A	ENST00000334746	ENSG00000011114	BTBD7	FALSE	FALSE
chr14	93242617	T	A	ENST00000334746	ENSG00000011114	BTBD7	FALSE	FALSE
chr14	93242645	A	C	ENST00000334746	ENSG00000011114	BTBD7	FALSE	FALSE
chr14	93242645	A	T	ENST00000334746	ENSG00000011114	BTBD7	FALSE	FALSE
chr14	93242650	C	A	ENST00000334746	ENSG00000011114	BTBD7	FALSE	FALSE
chr14	93242653	T	A	ENST00000334746	ENSG00000011114	BTBD7	FALSE	FALSE
chr14	93242662	C	A	ENST00000334746	ENSG00000011114	BTBD7	FALSE	FALSE
chr14	93242665	C	A	ENST00000334746	ENSG00000011114	BTBD7	FALSE	FALSE
chr14	93242668	G	A	ENST00000334746	ENSG00000011114	BTBD7	FALSE	FALSE
chr14	93242671	T	A	ENST00000334746	ENSG00000011114	BTBD7	FALSE	FALSE
chr14	93242674	T	A	ENST00000334746	ENSG00000011114	BTBD7	FALSE	FALSE
chr14	93242686	G	A	ENST00000334746	ENSG00000011114	BTBD7	FALSE	FALSE
chr14	93242696	G	C	ENST00000334746	ENSG00000011114	BTBD7	FALSE	FALSE
chr14	93242696	G	T	ENST00000334746	ENSG00000011114	BTBD7	FALSE	FALSE
chr14	93242703	G	C	ENST00000334746	ENSG00000011114	BTBD7	FALSE	FALSE
chr14	93242703	G	T	ENST00000334746	ENSG00000011114	BTBD7	FALSE	FALSE
chr14	93242707	T	A	ENST00000334746	ENSG00000011114	BTBD7	FALSE	FALSE
chr14	93242709	A	C	ENST00000334746	ENSG00000011114	BTBD7	FALSE	FALSE
chr14	93242709	A	T	ENST00000334746	ENSG00000011114	BTBD7	FALSE	FALSE
chr14	93242721	G	C	ENST00000334746	ENSG00000011114	BTBD7	FALSE	FALSE
chr14	93242721	G	T	ENST00000334746	ENSG00000011114	BTBD7	FALSE	FALSE
chr14	93242728	T	A	ENST00000334746	ENSG00000011114	BTBD7	FALSE	FALSE
chr14	93242738	G	C	ENST00000334746	ENSG00000011114	BTBD7	FALSE	FALSE
chr14	93242738	G	T	ENST00000334746	ENSG00000011114	BTBD7	FALSE	FALSE
chr14	93242756	A	C	ENST00000334746	ENSG00000011114	BTBD7	FALSE	FALSE
chr14	93242756	A	T	ENST00000334746	ENSG00000011114	BTBD7	FALSE	FALSE
chr14	93242761	C	A	ENST00000334746	ENSG00000011114	BTBD7	FALSE	FALSE
chr14	93242767	G	A	ENST00000334746	ENSG00000011114	BTBD7	FALSE	FALSE
chr14	93242769	G	T	ENST00000334746	ENSG00000011114	BTBD7	FALSE	FALSE
chr14	93242788	T	A	ENST00000334746	ENSG00000011114	BTBD7	FALSE	FALSE
chr14	93242812	T	A	ENST00000334746	ENSG00000011114	BTBD7	FALSE	FALSE
chr14	93242813	G	T	ENST00000334746	ENSG00000011114	BTBD7	FALSE	FALSE
chr14	93242826	G	C	ENST00000334746	ENSG00000011114	BTBD7	FALSE	FALSE
chr14	93242826	G	T	ENST00000334746	ENSG00000011114	BTBD7	FALSE	FALSE
chr14	93242834	A	C	ENST00000334746	ENSG00000011114	BTBD7	FALSE	FALSE
chr14	93242834	A	T	ENST00000334746	ENSG00000011114	BTBD7	FALSE	FALSE
chr14	93242846	A	C	ENST00000334746	ENSG00000011114	BTBD7	FALSE	FALSE
chr14	93242846	A	T	ENST00000334746	ENSG00000011114	BTBD7	FALSE	FALSE
chr14	93242851	C	A	ENST00000334746	ENSG00000011114	BTBD7	FALSE	FALSE
chr14	93242854	G	A	ENST00000334746	ENSG00000011114	BTBD7	FALSE	FALSE
chr14	93242863	C	A	ENST00000334746	ENSG00000011114	BTBD7	FALSE	FALSE
chr14	93242866	T	A	ENST00000334746	ENSG00000011114	BTBD7	FALSE	FALSE
chr14	93242878	T	A	ENST00000334746	ENSG00000011114	BTBD7	FALSE	FALSE
chr14	93242881	G	A	ENST00000334746	ENSG00000011114	BTBD7	FALSE	FALSE
chr14	93242884	C	A	ENST00000334746	ENSG00000011114	BTBD7	FALSE	FALSE
chr14	93242896	T	A	ENST00000334746	ENSG00000011114	BTBD7	FALSE	FALSE
chr14	93242899	T	A	ENST00000334746	ENSG00000011114	BTBD7	FALSE	FALSE
chr14	93242920	T	A	ENST00000334746	ENSG00000011114	BTBD7	FALSE	FALSE
chr14	93242923	G	A	ENST00000334746	ENSG00000011114	BTBD7	FALSE	FALSE
chr14	93242930	A	T	ENST00000334746	ENSG00000011114	BTBD7	FALSE	FALSE
chr14	93242934	G	T	ENST00000334746	ENSG00000011114	BTBD7	FALSE	FALSE
chr14	93242944	G	A	ENST00000334746	ENSG00000011114	BTBD7	FALSE	FALSE
chr14	93242959	C	A	ENST00000334746	ENSG00000011114	BTBD7	FALSE	FALSE
chr14	93242965	C	A	ENST00000334746	ENSG00000011114	BTBD7	FALSE	FALSE
chr14	93242973	G	C	ENST00000334746	ENSG00000011114	BTBD7	FALSE	FALSE
chr14	93242973	G	T	ENST00000334746	ENSG00000011114	BTBD7	FALSE	FALSE
chr14	93242977	G	A	ENST00000334746	ENSG00000011114	BTBD7	FALSE	FALSE
chr14	93242982	A	C	ENST00000334746	ENSG00000011114	BTBD7	FALSE	FALSE
chr14	93242982	A	T	ENST00000334746	ENSG00000011114	BTBD7	FALSE	FALSE
chr14	93242986	C	A	ENST00000334746	ENSG00000011114	BTBD7	FALSE	FALSE
chr14	93243004	C	A	ENST00000334746	ENSG00000011114	BTBD7	FALSE	FALSE
chr14	93243022	T	A	ENST00000334746	ENSG00000011114	BTBD7	FALSE	FALSE
chr14	93243027	G	C	ENST00000334746	ENSG00000011114	BTBD7	FALSE	FALSE
chr14	93243027	G	T	ENST00000334746	ENSG00000011114	BTBD7	FALSE	FALSE
chr14	93243082	G	A	ENST00000334746	ENSG00000011114	BTBD7	FALSE	FALSE
chr14	93243088	G	A	ENST00000334746	ENSG00000011114	BTBD7	FALSE	FALSE
chr14	93243089	C	A	ENST00000334746	ENSG00000011114	BTBD7	TRUE	FALSE
chr14	93243089	C	G	ENST00000334746	ENSG00000011114	BTBD7	TRUE	FALSE
chr14	93243089	C	T	ENST00000334746	ENSG00000011114	BTBD7	TRUE	FALSE
chr14	93243090	T	A	ENST00000334746	ENSG00000011114	BTBD7	TRUE	FALSE
chr14	93243090	T	C	ENST00000334746	ENSG00000011114	BTBD7	TRUE	FALSE
chr14	93243090	T	G	ENST00000334746	ENSG00000011114	BTBD7	TRUE	FALSE
chr14	93245823	A	C	ENST00000334746	ENSG00000011114	BTBD7	TRUE	FALSE
chr14	93245823	A	G	ENST00000334746	ENSG00000011114	BTBD7	TRUE	FALSE
chr14	93245823	A	T	ENST00000334746	ENSG00000011114	BTBD7	TRUE	FALSE
chr14	93245824	C	A	ENST00000334746	ENSG00000011114	BTBD7	TRUE	FALSE
chr14	93245824	C	G	ENST00000334746	ENSG00000011114	BTBD7	TRUE	FALSE
chr14	93245824	C	T	ENST00000334746	ENSG00000011114	BTBD7	TRUE	FALSE
chr14	93245830	G	A	ENST00000334746	ENSG00000011114	BTBD7	FALSE	FALSE
chr14	93245833	T	A	ENST00000334746	ENSG00000011114	BTBD7	FALSE	FALSE
chr14	93245836	C	A	ENST00000334746	ENSG00000011114	BTBD7	FALSE	FALSE
chr14	93245868	G	C	ENST00000334746	ENSG00000011114	BTBD7	FALSE	FALSE
chr14	93245868	G	T	ENST00000334746	ENSG00000011114	BTBD7	FALSE	FALSE
chr14	93245902	G	A	ENST00000334746	ENSG00000011114	BTBD7	TRUE	TRUE
chr14	93245905	T	A	ENST00000334746	ENSG00000011114	BTBD7	TRUE	TRUE
chr14	93245914	C	A	ENST00000334746	ENSG00000011114	BTBD7	TRUE	TRUE
chr14	93245927	A	T	ENST00000334746	ENSG00000011114	BTBD7	TRUE	TRUE
chr14	93245947	T	A	ENST00000334746	ENSG00000011114	BTBD7	TRUE	TRUE
chr14	93245958	A	T	ENST00000334746	ENSG00000011114	BTBD7	TRUE	TRUE
chr14	93245960	G	C	ENST00000334746	ENSG00000011114	BTBD7	TRUE	TRUE
chr14	93245960	G	T	ENST00000334746	ENSG00000011114	BTBD7	TRUE	TRUE
chr14	93245983	T	A	ENST00000334746	ENSG00000011114	BTBD7	TRUE	TRUE
chr14	93245995	T	A	ENST00000334746	ENSG00000011114	BTBD7	TRUE	TRUE
chr14	93246009	G	T	ENST00000334746	ENSG00000011114	BTBD7
chr14	93246017	A	T	ENST00000334746	ENSG00000011114	BTBD7
chr14	93246023	A	C	ENST00000334746	ENSG00000011114	BTBD7
chr14	93246023	A	T	ENST00000334746	ENSG00000011114	BTBD7
chr14	93246033	G	C	ENST00000334746	ENSG00000011114	BTBD7
chr14	93246033	G	T	ENST00000334746	ENSG00000011114	BTBD7
chr14	93246039	G	C	ENST00000334746	ENSG00000011114	BTBD7
chr14	93246039	G	T	ENST00000334746	ENSG00000011114	BTBD7
chr14	93246049	G	A	ENST00000334746	ENSG00000011114	BTBD7
chr14	93246061	T	A	ENST00000334746	ENSG00000011114	BTBD7
chr14	93246064	G	A	ENST00000334746	ENSG00000011114	BTBD7
chr14	93246067	T	A	ENST00000334746	ENSG00000011114	BTBD7
chr14	93246068	C	T	ENST00000334746	ENSG00000011114	BTBD7
chr14	93246069	C	T	ENST00000334746	ENSG00000011114	BTBD7
chr14	93246079	T	A	ENST00000334746	ENSG00000011114	BTBD7
chr14	93246085	G	A	ENST00000334746	ENSG00000011114	BTBD7
chr14	93246113	G	C	ENST00000334746	ENSG00000011114	BTBD7
chr14	93246113	G	T	ENST00000334746	ENSG00000011114	BTBD7
chr14	93246135	A	T	ENST00000334746	ENSG00000011114	BTBD7
chr14	93246184	C	A	ENST00000334746	ENSG00000011114	BTBD7
chr14	93246209	A	T	ENST00000334746	ENSG00000011114	BTBD7
chr14	93246214	T	A	ENST00000334746	ENSG00000011114	BTBD7
chr14	93246223	G	A	ENST00000334746	ENSG00000011114	BTBD7
chr14	93246226	T	A	ENST00000334746	ENSG00000011114	BTBD7
chr14	93246234	A	T	ENST00000334746	ENSG00000011114	BTBD7
chr14	93246247	C	A	ENST00000334746	ENSG00000011114	BTBD7
chr14	93246262	C	A	ENST00000334746	ENSG00000011114	BTBD7
chr14	93246277	T	A	ENST00000334746	ENSG00000011114	BTBD7
chr14	93246287	C	A	ENST00000334746	ENSG00000011114	BTBD7	TRUE	FALSE
chr14	93246287	C	G	ENST00000334746	ENSG00000011114	BTBD7	TRUE	FALSE
chr14	93246287	C	T	ENST00000334746	ENSG00000011114	BTBD7	TRUE	FALSE
chr14	93246288	T	A	ENST00000334746	ENSG00000011114	BTBD7	TRUE	FALSE
chr14	93246288	T	C	ENST00000334746	ENSG00000011114	BTBD7	TRUE	FALSE
chr14	93246288	T	G	ENST00000334746	ENSG00000011114	BTBD7	TRUE	FALSE
chr14	93248474	A	C	ENST00000334746	ENSG00000011114	BTBD7	TRUE	FALSE
chr14	93248474	A	G	ENST00000334746	ENSG00000011114	BTBD7	TRUE	FALSE
chr14	93248474	A	T	ENST00000334746	ENSG00000011114	BTBD7	TRUE	FALSE
chr14	93248475	C	A	ENST00000334746	ENSG00000011114	BTBD7	TRUE	FALSE
chr14	93248475	C	G	ENST00000334746	ENSG00000011114	BTBD7	TRUE	FALSE
chr14	93248475	C	T	ENST00000334746	ENSG00000011114	BTBD7	TRUE	FALSE
chr14	93248478	G	A	ENST00000334746	ENSG00000011114	BTBD7	TRUE	TRUE
chr14	93248480	A	T	ENST00000334746	ENSG00000011114	BTBD7	TRUE	TRUE
chr14	93248487	C	A	ENST00000334746	ENSG00000011114	BTBD7	TRUE	TRUE
chr14	93248514	C	A	ENST00000334746	ENSG00000011114	BTBD7	TRUE	TRUE
chr14	93248517	T	A	ENST00000334746	ENSG00000011114	BTBD7	TRUE	TRUE
chr14	93248526	G	A	ENST00000334746	ENSG00000011114	BTBD7	TRUE	TRUE
chr14	93248532	G	A	ENST00000334746	ENSG00000011114	BTBD7	TRUE	TRUE
chr14	93248538	C	A	ENST00000334746	ENSG00000011114	BTBD7	TRUE	TRUE
chr14	93248539	A	C	ENST00000334746	ENSG00000011114	BTBD7	TRUE	TRUE
chr14	93248539	A	T	ENST00000334746	ENSG00000011114	BTBD7	TRUE	TRUE
chr14	93248559	C	A	ENST00000334746	ENSG00000011114	BTBD7	TRUE	TRUE
chr14	93248563	G	T	ENST00000334746	ENSG00000011114	BTBD7	TRUE	TRUE
chr14	93248575	A	C	ENST00000334746	ENSG00000011114	BTBD7	TRUE	TRUE
chr14	93248575	A	T	ENST00000334746	ENSG00000011114	BTBD7	TRUE	TRUE
chr14	93248586	G	A	ENST00000334746	ENSG00000011114	BTBD7	TRUE	TRUE
chr14	93248592	G	A	ENST00000334746	ENSG00000011114	BTBD7	TRUE	TRUE
chr14	93248595	C	A	ENST00000334746	ENSG00000011114	BTBD7	TRUE	TRUE
chr14	93248610	C	A	ENST00000334746	ENSG00000011114	BTBD7	TRUE	TRUE
chr14	93248613	G	A	ENST00000334746	ENSG00000011114	BTBD7	TRUE	TRUE
chr14	93248619	G	A	ENST00000334746	ENSG00000011114	BTBD7	TRUE	TRUE
chr14	93248622	T	A	ENST00000334746	ENSG00000011114	BTBD7	TRUE	TRUE
chr14	93248634	T	A	ENST00000334746	ENSG00000011114	BTBD7	TRUE	TRUE
chr14	93248655	C	A	ENST00000334746	ENSG00000011114	BTBD7	TRUE	FALSE
chr14	93248655	C	G	ENST00000334746	ENSG00000011114	BTBD7	TRUE	FALSE
chr14	93248655	C	T	ENST00000334746	ENSG00000011114	BTBD7	TRUE	FALSE
chr14	93248656	T	A	ENST00000334746	ENSG00000011114	BTBD7	TRUE	FALSE
chr14	93248656	T	C	ENST00000334746	ENSG00000011114	BTBD7	TRUE	FALSE
chr14	93248656	T	G	ENST00000334746	ENSG00000011114	BTBD7	TRUE	FALSE
chr14	93251461	A	C	ENST00000334746	ENSG00000011114	BTBD7	TRUE	FALSE
chr14	93251461	A	G	ENST00000334746	ENSG00000011114	BTBD7	FALSE	FALSE
chr14	93251461	A	T	ENST00000334746	ENSG00000011114	BTBD7	TRUE	FALSE
chr14	93251462	C	A	ENST00000334746	ENSG00000011114	BTBD7	TRUE	FALSE
chr14	93251462	C	G	ENST00000334746	ENSG00000011114	BTBD7	TRUE	FALSE
chr14	93251462	C	T	ENST00000334746	ENSG00000011114	BTBD7	TRUE	FALSE
chr14	93251472	C	A	ENST00000334746	ENSG00000011114	BTBD7	TRUE	TRUE
chr14	93251486	G	C	ENST00000334746	ENSG00000011114	BTBD7	TRUE	TRUE
chr14	93251486	G	T	ENST00000334746	ENSG00000011114	BTBD7	TRUE	TRUE
chr14	93251498	G	C	ENST00000334746	ENSG00000011114	BTBD7	TRUE	TRUE
chr14	93251498	G	T	ENST00000334746	ENSG00000011114	BTBD7	TRUE	TRUE
chr14	93251502	G	A	ENST00000334746	ENSG00000011114	BTBD7	TRUE	TRUE
chr14	93251517	G	A	ENST00000334746	ENSG00000011114	BTBD7	TRUE	TRUE
chr14	93251520	G	A	ENST00000334746	ENSG00000011114	BTBD7	TRUE	TRUE
chr14	93251536	A	T	ENST00000334746	ENSG00000011114	BTBD7	TRUE	TRUE
chr14	93251539	A	T	ENST00000334746	ENSG00000011114	BTBD7	TRUE	TRUE
chr14	93251544	G	A	ENST00000334746	ENSG00000011114	BTBD7	TRUE	TRUE
chr14	93251566	G	C	ENST00000334746	ENSG00000011114	BTBD7	TRUE	TRUE
chr14	93251566	G	T	ENST00000334746	ENSG00000011114	BTBD7	TRUE	TRUE
chr14	93251595	T	A	ENST00000334746	ENSG00000011114	BTBD7	TRUE	TRUE
chr14	93251604	G	A	ENST00000334746	ENSG00000011114	BTBD7	TRUE	TRUE
chr14	93251606	A	T	ENST00000334746	ENSG00000011114	BTBD7	TRUE	TRUE
chr14	93251625	G	A	ENST00000334746	ENSG00000011114	BTBD7	TRUE	TRUE
chr14	93251628	C	A	ENST00000334746	ENSG00000011114	BTBD7	TRUE	TRUE
chr14	93251640	C	A	ENST00000334746	ENSG00000011114	BTBD7	TRUE	TRUE
chr14	93251651	G	C	ENST00000334746	ENSG00000011114	BTBD7	TRUE	TRUE
chr14	93251651	G	T	ENST00000334746	ENSG00000011114	BTBD7	TRUE	TRUE
chr14	93251653	C	A	ENST00000334746	ENSG00000011114	BTBD7	TRUE	FALSE
chr14	93251653	C	G	ENST00000334746	ENSG00000011114	BTBD7	TRUE	FALSE
chr14	93251653	C	T	ENST00000334746	ENSG00000011114	BTBD7	TRUE	FALSE
chr14	93251654	T	A	ENST00000334746	ENSG00000011114	BTBD7	TRUE	FALSE
chr14	93251654	T	C	ENST00000334746	ENSG00000011114	BTBD7	TRUE	FALSE
chr14	93251654	T	G	ENST00000334746	ENSG00000011114	BTBD7	TRUE	FALSE
chr14	93253645	A	C	ENST00000334746	ENSG00000011114	BTBD7	TRUE	TRUE
chr14	93253645	A	G	ENST00000334746	ENSG00000011114	BTBD7	TRUE	FALSE
chr14	93253645	A	T	ENST00000334746	ENSG00000011114	BTBD7	TRUE	TRUE
chr14	93253646	C	A	ENST00000334746	ENSG00000011114	BTBD7	TRUE	TRUE
chr14	93253646	C	G	ENST00000334746	ENSG00000011114	BTBD7	TRUE	TRUE
chr14	93253646	C	T	ENST00000334746	ENSG00000011114	BTBD7	TRUE	TRUE
chr14	93253649	T	A	ENST00000334746	ENSG00000011114	BTBD7	TRUE	TRUE
chr14	93253655	C	A	ENST00000334746	ENSG00000011114	BTBD7	TRUE	TRUE
chr14	93253658	C	A	ENST00000334746	ENSG00000011114	BTBD7	TRUE	TRUE
chr14	93253662	A	C	ENST00000334746	ENSG00000011114	BTBD7	TRUE	TRUE
chr14	93253662	A	T	ENST00000334746	ENSG00000011114	BTBD7	TRUE	TRUE
chr14	93253679	G	A	ENST00000334746	ENSG00000011114	BTBD7	TRUE	TRUE
chr14	93253689	A	C	ENST00000334746	ENSG00000011114	BTBD7	TRUE	TRUE
chr14	93253689	A	T	ENST00000334746	ENSG00000011114	BTBD7	TRUE	TRUE
chr14	93253706	T	A	ENST00000334746	ENSG00000011114	BTBD7	TRUE	TRUE
chr14	93253709	G	A	ENST00000334746	ENSG00000011114	BTBD7	TRUE	TRUE
chr14	93253714	A	C	ENST00000334746	ENSG00000011114	BTBD7	TRUE	TRUE
chr14	93253714	A	T	ENST00000334746	ENSG00000011114	BTBD7	TRUE	TRUE
chr14	93253716	C	T	ENST00000334746	ENSG00000011114	BTBD7	TRUE	TRUE
chr14	93253717	C	T	ENST00000334746	ENSG00000011114	BTBD7	TRUE	TRUE
chr14	93253726	G	C	ENST00000334746	ENSG00000011114	BTBD7	TRUE	TRUE
chr14	93253726	G	T	ENST00000334746	ENSG00000011114	BTBD7	TRUE	TRUE
chr14	93253730	T	A	ENST00000334746	ENSG00000011114	BTBD7	TRUE	TRUE
chr14	93253739	C	A	ENST00000334746	ENSG00000011114	BTBD7	TRUE	TRUE
chr14	93253759	G	C	ENST00000334746	ENSG00000011114	BTBD7	TRUE	TRUE
chr14	93253759	G	T	ENST00000334746	ENSG00000011114	BTBD7	TRUE	TRUE
chr14	93253777	A	T	ENST00000334746	ENSG00000011114	BTBD7	TRUE	TRUE
chr14	93253784	T	A	ENST00000334746	ENSG00000011114	BTBD7	TRUE	TRUE
chr14	93253787	T	A	ENST00000334746	ENSG00000011114	BTBD7	TRUE	TRUE
chr14	93253791	C	A	ENST00000334746	ENSG00000011114	BTBD7	TRUE	FALSE
chr14	93253791	C	G	ENST00000334746	ENSG00000011114	BTBD7	TRUE	FALSE
chr14	93253791	C	T	ENST00000334746	ENSG00000011114	BTBD7	TRUE	FALSE
chr14	93253792	T	A	ENST00000334746	ENSG00000011114	BTBD7	TRUE	TRUE
chr14	93253792	T	C	ENST00000334746	ENSG00000011114	BTBD7	TRUE	FALSE
chr14	93253792	T	G	ENST00000334746	ENSG00000011114	BTBD7	TRUE	TRUE
chr14	93257193	A	C	ENST00000334746	ENSG00000011114	BTBD7	TRUE	FALSE
chr14	93257193	A	G	ENST00000334746	ENSG00000011114	BTBD7	TRUE	FALSE
chr14	93257193	A	T	ENST00000334746	ENSG00000011114	BTBD7	TRUE	FALSE
chr14	93257194	C	A	ENST00000334746	ENSG00000011114	BTBD7	TRUE	FALSE
chr14	93257194	C	G	ENST00000334746	ENSG00000011114	BTBD7	TRUE	FALSE
chr14	93257194	C	T	ENST00000334746	ENSG00000011114	BTBD7	TRUE	FALSE
chr14	93257205	A	C	ENST00000334746	ENSG00000011114	BTBD7	TRUE	TRUE
chr14	93257205	A	T	ENST00000334746	ENSG00000011114	BTBD7	TRUE	TRUE
chr14	93257212	C	A	ENST00000334746	ENSG00000011114	BTBD7	TRUE	TRUE
chr14	93257226	A	C	ENST00000334746	ENSG00000011114	BTBD7	TRUE	TRUE
chr14	93257226	A	T	ENST00000334746	ENSG00000011114	BTBD7	TRUE	TRUE
chr14	93257236	C	A	ENST00000334746	ENSG00000011114	BTBD7	TRUE	TRUE
chr14	93257242	G	A	ENST00000334746	ENSG00000011114	BTBD7	TRUE	TRUE
chr14	93257253	A	C	ENST00000334746	ENSG00000011114	BTBD7	TRUE	TRUE
chr14	93257253	A	T	ENST00000334746	ENSG00000011114	BTBD7	TRUE	TRUE
chr14	93257272	C	A	ENST00000334746	ENSG00000011114	BTBD7	TRUE	TRUE
chr14	93257275	T	A	ENST00000334746	ENSG00000011114	BTBD7	TRUE	TRUE
chr14	93257281	C	A	ENST00000334746	ENSG00000011114	BTBD7	TRUE	TRUE
chr14	93257284	C	A	ENST00000334746	ENSG00000011114	BTBD7	TRUE	TRUE
chr14	93257302	T	A	ENST00000334746	ENSG00000011114	BTBD7	TRUE	TRUE
chr14	93257305	T	A	ENST00000334746	ENSG00000011114	BTBD7	TRUE	TRUE
chr14	93257314	T	A	ENST00000334746	ENSG00000011114	BTBD7	TRUE	TRUE
chr14	93257317	T	A	ENST00000334746	ENSG00000011114	BTBD7	TRUE	TRUE
chr14	93257346	A	C	ENST00000334746	ENSG00000011114	BTBD7	TRUE	TRUE
chr14	93257346	A	T	ENST00000334746	ENSG00000011114	BTBD7	TRUE	TRUE
chr14	93257356	C	A	ENST00000334746	ENSG00000011114	BTBD7	TRUE	FALSE
chr14	93257356	C	G	ENST00000334746	ENSG00000011114	BTBD7	TRUE	FALSE
chr14	93257356	C	T	ENST00000334746	ENSG00000011114	BTBD7	TRUE	FALSE
chr14	93257357	T	A	ENST00000334746	ENSG00000011114	BTBD7	TRUE	FALSE
chr14	93257357	T	C	ENST00000334746	ENSG00000011114	BTBD7	TRUE	FALSE
chr14	93257357	T	G	ENST00000334746	ENSG00000011114	BTBD7	TRUE	FALSE
chr14	93261600	A	C	ENST00000334746	ENSG00000011114	BTBD7	TRUE	FALSE
chr14	93261600	A	G	ENST00000334746	ENSG00000011114	BTBD7	TRUE	FALSE
chr14	93261600	A	T	ENST00000334746	ENSG00000011114	BTBD7	TRUE	FALSE
chr14	93261601	C	A	ENST00000334746	ENSG00000011114	BTBD7	TRUE	FALSE
chr14	93261601	C	G	ENST00000334746	ENSG00000011114	BTBD7	TRUE	FALSE
chr14	93261601	C	T	ENST00000334746	ENSG00000011114	BTBD7	TRUE	FALSE
chr14	93261602	C	A	ENST00000334746	ENSG00000011114	BTBD7	TRUE	TRUE
chr14	93261605	T	A	ENST00000334746	ENSG00000011114	BTBD7	TRUE	TRUE
chr14	93261617	T	A	ENST00000334746	ENSG00000011114	BTBD7	TRUE	TRUE
chr14	93261620	T	A	ENST00000334746	ENSG00000011114	BTBD7	TRUE	TRUE
chr14	93261625	A	T	ENST00000334746	ENSG00000011114	BTBD7	TRUE	TRUE
chr14	93261629	G	A	ENST00000334746	ENSG00000011114	BTBD7	TRUE	TRUE
chr14	93261635	C	A	ENST00000334746	ENSG00000011114	BTBD7	TRUE	TRUE
chr14	93261638	C	A	ENST00000334746	ENSG00000011114	BTBD7	TRUE	TRUE
chr14	93261639	C	T	ENST00000334746	ENSG00000011114	BTBD7	TRUE	TRUE
chr14	93261640	C	T	ENST00000334746	ENSG00000011114	BTBD7	TRUE	TRUE
chr14	93261644	T	A	ENST00000334746	ENSG00000011114	BTBD7	TRUE	TRUE
chr14	93261651	A	C	ENST00000334746	ENSG00000011114	BTBD7	TRUE	TRUE
chr14	93261651	A	T	ENST00000334746	ENSG00000011114	BTBD7	TRUE	TRUE
chr14	93261656	T	A	ENST00000334746	ENSG00000011114	BTBD7	TRUE	TRUE
chr14	93261668	G	A	ENST00000334746	ENSG00000011114	BTBD7	TRUE	TRUE
chr14	93261671	C	A	ENST00000334746	ENSG00000011114	BTBD7	TRUE	TRUE
chr14	93261678	C	A	ENST00000334746	ENSG00000011114	BTBD7	TRUE	TRUE
chr14	93261678	C	G	ENST00000334746	ENSG00000011114	BTBD7	TRUE	TRUE
chr14	93261678	C	T	ENST00000334746	ENSG00000011114	BTBD7	TRUE	TRUE
chr14	93261679	T	A	ENST00000334746	ENSG00000011114	BTBD7	TRUE	TRUE
chr14	93261679	T	C	ENST00000334746	ENSG00000011114	BTBD7	TRUE	TRUE
chr14	93261679	T	G	ENST00000334746	ENSG00000011114	BTBD7	TRUE	TRUE
chr14	93263783	A	C	ENST00000334746	ENSG00000011114	BTBD7	TRUE	FALSE
chr14	93263783	A	G	ENST00000334746	ENSG00000011114	BTBD7	TRUE	FALSE
chr14	93263783	A	T	ENST00000334746	ENSG00000011114	BTBD7	TRUE	FALSE
chr14	93263784	C	A	ENST00000334746	ENSG00000011114	BTBD7	TRUE	FALSE
chr14	93263784	C	G	ENST00000334746	ENSG00000011114	BTBD7	TRUE	FALSE
chr14	93263784	C	T	ENST00000334746	ENSG00000011114	BTBD7	TRUE	FALSE
chr14	93263787	G	A	ENST00000334746	ENSG00000011114	BTBD7	TRUE	TRUE
chr14	93263791	G	C	ENST00000334746	ENSG00000011114	BTBD7	TRUE	TRUE
chr14	93263791	G	T	ENST00000334746	ENSG00000011114	BTBD7	TRUE	TRUE
chr14	93263802	G	A	ENST00000334746	ENSG00000011114	BTBD7	TRUE	TRUE
chr14	93263826	T	A	ENST00000334746	ENSG00000011114	BTBD7	TRUE	TRUE
chr14	93263835	C	A	ENST00000334746	ENSG00000011114	BTBD7	TRUE	TRUE
chr14	93263836	A	C	ENST00000334746	ENSG00000011114	BTBD7	TRUE	TRUE
chr14	93263836	A	T	ENST00000334746	ENSG00000011114	BTBD7	TRUE	TRUE
chr14	93263849	G	T	ENST00000334746	ENSG00000011114	BTBD7	TRUE	TRUE
chr14	93263862	G	A	ENST00000334746	ENSG00000011114	BTBD7	TRUE	TRUE
chr14	93263871	C	A	ENST00000334746	ENSG00000011114	BTBD7	TRUE	TRUE
chr14	93263874	C	A	ENST00000334746	ENSG00000011114	BTBD7	TRUE	TRUE
chr14	93263875	A	T	ENST00000334746	ENSG00000011114	BTBD7	TRUE	TRUE
chr14	93263888	A	C	ENST00000334746	ENSG00000011114	BTBD7	TRUE	TRUE
chr14	93263888	A	T	ENST00000334746	ENSG00000011114	BTBD7	TRUE	TRUE
chr14	93263895	G	A	ENST00000334746	ENSG00000011114	BTBD7	TRUE	TRUE
chr14	93263898	G	A	ENST00000334746	ENSG00000011114	BTBD7	TRUE	TRUE
chr14	93263905	C	T	ENST00000334746	ENSG00000011114	BTBD7	TRUE	TRUE
chr14	93263906	C	T	ENST00000334746	ENSG00000011114	BTBD7	TRUE	TRUE
chr14	93263910	T	A	ENST00000334746	ENSG00000011114	BTBD7	TRUE	TRUE
chr14	93263917	A	C	ENST00000334746	ENSG00000011114	BTBD7	TRUE	TRUE
chr14	93263917	A	T	ENST00000334746	ENSG00000011114	BTBD7	TRUE	TRUE
chr14	93263932	C	T	ENST00000334746	ENSG00000011114	BTBD7	TRUE	TRUE
chr14	93263933	C	T	ENST00000334746	ENSG00000011114	BTBD7	TRUE	TRUE
chr14	93263937	T	A	ENST00000334746	ENSG00000011114	BTBD7	TRUE	TRUE
chr14	93263951	A	C	ENST00000334746	ENSG00000011114	BTBD7	TRUE	TRUE
chr14	93263951	A	T	ENST00000334746	ENSG00000011114	BTBD7	TRUE	TRUE
chr14	93263960	A	C	ENST00000334746	ENSG00000011114	BTBD7	TRUE	TRUE
chr14	93263960	A	T	ENST00000334746	ENSG00000011114	BTBD7	TRUE	TRUE
chr14	93263963	G	C	ENST00000334746	ENSG00000011114	BTBD7	TRUE	TRUE
chr14	93263963	G	T	ENST00000334746	ENSG00000011114	BTBD7	TRUE	TRUE
chr14	93263973	C	A	ENST00000334746	ENSG00000011114	BTBD7	TRUE	TRUE
chr14	93263988	C	A	ENST00000334746	ENSG00000011114	BTBD7	TRUE	TRUE
chr14	93263989	A	T	ENST00000334746	ENSG00000011114	BTBD7	TRUE	TRUE
chr14	93263994	C	A	ENST00000334746	ENSG00000011114	BTBD7	TRUE	FALSE
chr14	93263994	C	G	ENST00000334746	ENSG00000011114	BTBD7	TRUE	FALSE
chr14	93263994	C	T	ENST00000334746	ENSG00000011114	BTBD7	TRUE	FALSE
chr14	93263995	T	A	ENST00000334746	ENSG00000011114	BTBD7	TRUE	FALSE
chr14	93263995	T	C	ENST00000334746	ENSG00000011114	BTBD7	TRUE	FALSE
chr14	93263995	T	G	ENST00000334746	ENSG00000011114	BTBD7	TRUE	FALSE
chr14	93293856	A	C	ENST00000334746	ENSG00000011114	BTBD7	TRUE	FALSE
chr14	93293856	A	G	ENST00000334746	ENSG00000011114	BTBD7	TRUE	FALSE
chr14	93293856	A	T	ENST00000334746	ENSG00000011114	BTBD7	TRUE	FALSE
chr14	93293857	C	A	ENST00000334746	ENSG00000011114	BTBD7	TRUE	FALSE
chr14	93293857	C	G	ENST00000334746	ENSG00000011114	BTBD7	TRUE	FALSE
chr14	93293857	C	T	ENST00000334746	ENSG00000011114	BTBD7	TRUE	FALSE
chr14	93293861	G	A	ENST00000334746	ENSG00000011114	BTBD7	TRUE	TRUE
chr14	93293879	C	A	ENST00000334746	ENSG00000011114	BTBD7	TRUE	TRUE
chr14	93293881	A	T	ENST00000334746	ENSG00000011114	BTBD7	TRUE	TRUE
chr14	93293898	G	C	ENST00000334746	ENSG00000011114	BTBD7	TRUE	TRUE
chr14	93293898	G	T	ENST00000334746	ENSG00000011114	BTBD7	TRUE	TRUE
chr14	93293906	C	A	ENST00000334746	ENSG00000011114	BTBD7	TRUE	TRUE
chr14	93293915	C	A	ENST00000334746	ENSG00000011114	BTBD7	TRUE	TRUE
chr14	93293918	C	A	ENST00000334746	ENSG00000011114	BTBD7	TRUE	TRUE
chr14	93293939	T	A	ENST00000334746	ENSG00000011114	BTBD7	TRUE	TRUE
chr14	93293957	G	A	ENST00000334746	ENSG00000011114	BTBD7	TRUE	TRUE
chr14	93293963	C	A	ENST00000334746	ENSG00000011114	BTBD7	TRUE	TRUE
chr14	93293988	A	T	ENST00000334746	ENSG00000011114	BTBD7	TRUE	TRUE
chr14	93293995	A	T	ENST00000334746	ENSG00000011114	BTBD7	TRUE	TRUE
chr14	93294021	A	C	ENST00000334746	ENSG00000011114	BTBD7	TRUE	TRUE
chr14	93294021	A	T	ENST00000334746	ENSG00000011114	BTBD7	TRUE	TRUE
chr14	93294027	A	T	ENST00000334746	ENSG00000011114	BTBD7	TRUE	TRUE
chr14	93294034	A	C	ENST00000334746	ENSG00000011114	BTBD7	TRUE	TRUE
chr14	93294034	A	T	ENST00000334746	ENSG00000011114	BTBD7	TRUE	TRUE
chr14	93294048	A	C	ENST00000334746	ENSG00000011114	BTBD7	TRUE	TRUE
chr14	93294048	A	T	ENST00000334746	ENSG00000011114	BTBD7	TRUE	TRUE
chr14	93294053	T	A	ENST00000334746	ENSG00000011114	BTBD7
chr14	93294056	T	A	ENST00000334746	ENSG00000011114	BTBD7	TRUE	TRUE
chr14	93294071	C	A	ENST00000334746	ENSG00000011114	BTBD7	TRUE	TRUE
chr14	93294076	A	C	ENST00000334746	ENSG00000011114	BTBD7	TRUE	TRUE
chr14	93294076	A	T	ENST00000334746	ENSG00000011114	BTBD7	TRUE	TRUE
chr14	93294086	T	A	ENST00000334746	ENSG00000011114	BTBD7	TRUE	TRUE
chr14	93294100	A	T	ENST00000334746	ENSG00000011114	BTBD7	TRUE	TRUE
chr14	93294107	G	A	ENST00000334746	ENSG00000011114	BTBD7	TRUE	TRUE
chr14	93294119	C	A	ENST00000334746	ENSG00000011114	BTBD7	TRUE	TRUE
chr14	93294122	C	A	ENST00000334746	ENSG00000011114	BTBD7	TRUE	TRUE
chr14	93294131	G	A	ENST00000334746	ENSG00000011114	BTBD7	TRUE	TRUE
chr14	93294143	G	A	ENST00000334746	ENSG00000011114	BTBD7	TRUE	TRUE
chr14	93294145	A	C	ENST00000334746	ENSG00000011114	BTBD7	TRUE	TRUE
chr14	93294145	A	T	ENST00000334746	ENSG00000011114	BTBD7	TRUE	TRUE
chr14	93294148	A	C	ENST00000334746	ENSG00000011114	BTBD7	TRUE	TRUE
chr14	93294148	A	T	ENST00000334746	ENSG00000011114	BTBD7	TRUE	TRUE
chr14	93294155	G	A	ENST00000334746	ENSG00000011114	BTBD7	TRUE	TRUE
chr14	93294188	T	A	ENST00000334746	ENSG00000011114	BTBD7	TRUE	TRUE
chr14	93294197	T	A	ENST00000334746	ENSG00000011114	BTBD7	TRUE	TRUE
chr14	93294203	C	A	ENST00000334746	ENSG00000011114	BTBD7	TRUE	TRUE
chr14	93294206	C	A	ENST00000334746	ENSG00000011114	BTBD7	TRUE	TRUE
chr14	93294211	A	C	ENST00000334746	ENSG00000011114	BTBD7	TRUE	TRUE
chr14	93294211	A	T	ENST00000334746	ENSG00000011114	BTBD7	TRUE	TRUE
chr14	93294213	A	T	ENST00000334746	ENSG00000011114	BTBD7	TRUE	TRUE
chr14	93294221	G	A	ENST00000334746	ENSG00000011114	BTBD7	TRUE	TRUE
chr14	93294227	C	A	ENST00000334746	ENSG00000011114	BTBD7	TRUE	TRUE
chr14	93294239	C	A	ENST00000334746	ENSG00000011114	BTBD7	TRUE	TRUE
chr14	93294248	C	A	ENST00000334746	ENSG00000011114	BTBD7	TRUE	TRUE
chr14	93294256	G	C	ENST00000334746	ENSG00000011114	BTBD7	TRUE	TRUE
chr14	93294256	G	T	ENST00000334746	ENSG00000011114	BTBD7	TRUE	TRUE
chr14	93294279	A	C	ENST00000334746	ENSG00000011114	BTBD7	TRUE	TRUE
chr14	93294279	A	T	ENST00000334746	ENSG00000011114	BTBD7	TRUE	TRUE
chr14	93294282	A	C	ENST00000334746	ENSG00000011114	BTBD7	TRUE	TRUE
chr14	93294282	A	T	ENST00000334746	ENSG00000011114	BTBD7	TRUE	TRUE
chr14	93294285	A	T	ENST00000334746	ENSG00000011114	BTBD7	TRUE	TRUE
chr14	93294291	G	C	ENST00000334746	ENSG00000011114	BTBD7	TRUE	TRUE
chr14	93294291	G	T	ENST00000334746	ENSG00000011114	BTBD7	TRUE	TRUE
chr14	93294305	C	A	ENST00000334746	ENSG00000011114	BTBD7	TRUE	TRUE
chr14	93294338	C	A	ENST00000334746	ENSG00000011114	BTBD7	TRUE	TRUE
chr14	93294344	C	A	ENST00000334746	ENSG00000011114	BTBD7	TRUE	TRUE
chr14	93294347	C	A	ENST00000334746	ENSG00000011114	BTBD7	TRUE	TRUE
chr14	93294356	G	A	ENST00000334746	ENSG00000011114	BTBD7	TRUE	TRUE
chr14	93294377	G	A	ENST00000334746	ENSG00000011114	BTBD7	TRUE	TRUE
chr14	93294385	G	C	ENST00000334746	ENSG00000011114	BTBD7	TRUE	TRUE
chr14	93294385	G	T	ENST00000334746	ENSG00000011114	BTBD7	TRUE	TRUE
chr14	93294392	C	A	ENST00000334746	ENSG00000011114	BTBD7	TRUE	TRUE
chr14	93294398	C	A	ENST00000334746	ENSG00000011114	BTBD7	TRUE	TRUE
chr14	93294404	C	A	ENST00000334746	ENSG00000011114	BTBD7	TRUE	TRUE
chr14	93294407	C	A	ENST00000334746	ENSG00000011114	BTBD7	TRUE	TRUE
chr14	93294411	A	C	ENST00000334746	ENSG00000011114	BTBD7	TRUE	TRUE
chr14	93294411	A	T	ENST00000334746	ENSG00000011114	BTBD7	TRUE	TRUE
chr14	93294417	G	C	ENST00000334746	ENSG00000011114	BTBD7	TRUE	TRUE
chr14	93294417	G	T	ENST00000334746	ENSG00000011114	BTBD7	TRUE	TRUE
chr14	93294424	A	C	ENST00000334746	ENSG00000011114	BTBD7	TRUE	TRUE
chr14	93294424	A	T	ENST00000334746	ENSG00000011114	BTBD7	TRUE	TRUE
chr14	93294427	A	T	ENST00000334746	ENSG00000011114	BTBD7	TRUE	TRUE
chr14	93294482	C	A	ENST00000334746	ENSG00000011114	BTBD7	TRUE	TRUE
chr14	93294489	A	C	ENST00000334746	ENSG00000011114	BTBD7	TRUE	TRUE
chr14	93294489	A	T	ENST00000334746	ENSG00000011114	BTBD7	TRUE	TRUE
chr14	93294494	C	A	ENST00000334746	ENSG00000011114	BTBD7	TRUE	TRUE
chr14	93294499	G	C	ENST00000334746	ENSG00000011114	BTBD7	TRUE	TRUE
chr14	93294499	G	T	ENST00000334746	ENSG00000011114	BTBD7	TRUE	TRUE
chr14	93294518	T	A	ENST00000334746	ENSG00000011114	BTBD7
chr14	93294528	A	T	ENST00000334746	ENSG00000011114	BTBD7	TRUE	TRUE
chr14	93294541	A	T	ENST00000334746	ENSG00000011114	BTBD7	TRUE	TRUE
chr14	93294564	A	T	ENST00000334746	ENSG00000011114	BTBD7	TRUE	TRUE
chr14	93294572	C	A	ENST00000334746	ENSG00000011114	BTBD7	TRUE	TRUE
chr14	93294575	G	A	ENST00000334746	ENSG00000011114	BTBD7	TRUE	TRUE
chr14	93294583	A	C	ENST00000334746	ENSG00000011114	BTBD7	TRUE	TRUE
chr14	93294583	A	T	ENST00000334746	ENSG00000011114	BTBD7	TRUE	TRUE
chr14	93294597	A	T	ENST00000334746	ENSG00000011114	BTBD7	TRUE	TRUE
chr14	93294600	A	C	ENST00000334746	ENSG00000011114	BTBD7	TRUE	TRUE
chr14	93294600	A	T	ENST00000334746	ENSG00000011114	BTBD7	TRUE	TRUE
chr14	93294605	T	A	ENST00000334746	ENSG00000011114	BTBD7	TRUE	TRUE
chr14	93294606	G	C	ENST00000334746	ENSG00000011114	BTBD7	TRUE	TRUE
chr14	93294606	G	T	ENST00000334746	ENSG00000011114	BTBD7	TRUE	TRUE
chr14	93294611	C	A	ENST00000334746	ENSG00000011114	BTBD7	TRUE	TRUE
chr14	93294612	A	C	ENST00000334746	ENSG00000011114	BTBD7	TRUE	TRUE
chr14	93294612	A	T	ENST00000334746	ENSG00000011114	BTBD7	TRUE	TRUE
chr14	93294632	T	A	ENST00000334746	ENSG00000011114	BTBD7	TRUE	TRUE
chr14	93294635	G	A	ENST00000334746	ENSG00000011114	BTBD7	TRUE	TRUE
chr14	93294637	A	T	ENST00000334746	ENSG00000011114	BTBD7	TRUE	TRUE
chr14	93294650	C	A	ENST00000334746	ENSG00000011114	BTBD7	TRUE	TRUE
chr14	93294656	T	A	ENST00000334746	ENSG00000011114	BTBD7	TRUE	TRUE
chr14	93294661	A	T	ENST00000334746	ENSG00000011114	BTBD7	TRUE	TRUE
chr14	93294671	G	A	ENST00000334746	ENSG00000011114	BTBD7	TRUE	TRUE
chr14	93294683	C	A	ENST00000334746	ENSG00000011114	BTBD7	TRUE	TRUE
chr14	93294686	T	A	ENST00000334746	ENSG00000011114	BTBD7	TRUE	TRUE
chr14	93294688	A	C	ENST00000334746	ENSG00000011114	BTBD7	TRUE	TRUE
chr14	93294688	A	T	ENST00000334746	ENSG00000011114	BTBD7	TRUE	TRUE
chr14	93294694	G	C	ENST00000334746	ENSG00000011114	BTBD7	TRUE	TRUE
chr14	93294694	G	T	ENST00000334746	ENSG00000011114	BTBD7	TRUE	TRUE
chr14	93294701	C	A	ENST00000334746	ENSG00000011114	BTBD7	TRUE	TRUE
chr14	93294704	C	A	ENST00000334746	ENSG00000011114	BTBD7	TRUE	TRUE
chr14	93294705	A	C	ENST00000334746	ENSG00000011114	BTBD7	TRUE	TRUE
chr14	93294705	A	T	ENST00000334746	ENSG00000011114	BTBD7	TRUE	TRUE
chr14	93294710	C	A	ENST00000334746	ENSG00000011114	BTBD7	TRUE	TRUE
chr14	93294713	C	A	ENST00000334746	ENSG00000011114	BTBD7	TRUE	TRUE
chr14	93294718	A	C	ENST00000334746	ENSG00000011114	BTBD7	TRUE	TRUE
chr14	93294718	A	T	ENST00000334746	ENSG00000011114	BTBD7	TRUE	TRUE
chr14	93294734	T	A	ENST00000334746	ENSG00000011114	BTBD7	TRUE	TRUE
chr14	93294741	C	T	ENST00000334746	ENSG00000011114	BTBD7	TRUE	TRUE
chr14	93294742	C	T	ENST00000334746	ENSG00000011114	BTBD7	TRUE	TRUE
chr14	93294758	C	A	ENST00000334746	ENSG00000011114	BTBD7	TRUE	TRUE
chr14	93294761	G	A	ENST00000334746	ENSG00000011114	BTBD7	TRUE	TRUE
chr14	93294767	G	A	ENST00000334746	ENSG00000011114	BTBD7	TRUE	TRUE
chr14	93294770	T	A	ENST00000334746	ENSG00000011114	BTBD7	TRUE	TRUE
chr14	93294797	T	A	ENST00000334746	ENSG00000011114	BTBD7	TRUE	TRUE
chr14	93294806	T	A	ENST00000334746	ENSG00000011114	BTBD7	TRUE	TRUE
chr14	93294815	T	A	ENST00000334746	ENSG00000011114	BTBD7	TRUE	TRUE
chr14	93294818	T	A	ENST00000334746	ENSG00000011114	BTBD7	TRUE	TRUE
chr14	93294821	T	A	ENST00000334746	ENSG00000011114	BTBD7	TRUE	TRUE
chr14	93294845	T	A	ENST00000334746	ENSG00000011114	BTBD7	TRUE	TRUE
chr14	93294848	T	A	ENST00000334746	ENSG00000011114	BTBD7	TRUE	TRUE
chr14	93294851	T	A	ENST00000334746	ENSG00000011114	BTBD7
chr14	93294854	T	A	ENST00000334746	ENSG00000011114	BTBD7	TRUE	TRUE
chr14	93294860	G	A	ENST00000334746	ENSG00000011114	BTBD7	TRUE	TRUE
chr14	93294866	T	A	ENST00000334746	ENSG00000011114	BTBD7	TRUE	TRUE
chr14	93294869	C	A	ENST00000334746	ENSG00000011114	BTBD7	TRUE	TRUE
chr14	93294888	A	C	ENST00000334746	ENSG00000011114	BTBD7	TRUE	TRUE
chr14	93294888	A	T	ENST00000334746	ENSG00000011114	BTBD7	TRUE	TRUE
chr14	93294892	A	T	ENST00000334746	ENSG00000011114	BTBD7	TRUE	TRUE
chr14	93294896	T	A	ENST00000334746	ENSG00000011114	BTBD7	TRUE	TRUE
chr14	93294898	G	C	ENST00000334746	ENSG00000011114	BTBD7	TRUE	TRUE
chr14	93294898	G	T	ENST00000334746	ENSG00000011114	BTBD7	TRUE	TRUE
chr14	93294902	C	A	ENST00000334746	ENSG00000011114	BTBD7	TRUE	TRUE
chr14	93294903	G	T	ENST00000334746	ENSG00000011114	BTBD7	TRUE	TRUE
chr14	93294909	A	C	ENST00000334746	ENSG00000011114	BTBD7	TRUE	TRUE
chr14	93294909	A	T	ENST00000334746	ENSG00000011114	BTBD7	TRUE	TRUE
chr14	93294917	G	A	ENST00000334746	ENSG00000011114	BTBD7	TRUE	TRUE
chr14	93294920	G	A	ENST00000334746	ENSG00000011114	BTBD7	TRUE	TRUE
chr14	93294924	A	C	ENST00000334746	ENSG00000011114	BTBD7	TRUE	TRUE
chr14	93294924	A	T	ENST00000334746	ENSG00000011114	BTBD7	TRUE	TRUE
chr14	93294931	G	C	ENST00000334746	ENSG00000011114	BTBD7	TRUE	TRUE
chr14	93294931	G	T	ENST00000334746	ENSG00000011114	BTBD7	TRUE	TRUE
chr14	93294938	C	A	ENST00000334746	ENSG00000011114	BTBD7	TRUE	FALSE
chr14	93294938	C	G	ENST00000334746	ENSG00000011114	BTBD7	TRUE	FALSE
chr14	93294938	C	T	ENST00000334746	ENSG00000011114	BTBD7	TRUE	FALSE
chr14	93294939	T	A	ENST00000334746	ENSG00000011114	BTBD7	TRUE	FALSE
chr14	93294939	T	C	ENST00000334746	ENSG00000011114	BTBD7	TRUE	FALSE
chr14	93294939	T	G	ENST00000334746	ENSG00000011114	BTBD7	TRUE	FALSE
chr14	93295968	A	C	ENST00000334746	ENSG00000011114	BTBD7	TRUE	FALSE
chr14	93295968	A	G	ENST00000334746	ENSG00000011114	BTBD7	TRUE	FALSE
chr14	93295968	A	T	ENST00000334746	ENSG00000011114	BTBD7	TRUE	FALSE
chr14	93295969	C	A	ENST00000334746	ENSG00000011114	BTBD7	TRUE	FALSE
chr14	93295969	C	G	ENST00000334746	ENSG00000011114	BTBD7	TRUE	FALSE
chr14	93295969	C	T	ENST00000334746	ENSG00000011114	BTBD7	TRUE	FALSE
chr14	93295982	G	A	ENST00000334746	ENSG00000011114	BTBD7	TRUE	FALSE
chr14	93295985	G	A	ENST00000334746	ENSG00000011114	BTBD7	TRUE	FALSE
chr14	93295991	G	A	ENST00000334746	ENSG00000011114	BTBD7	TRUE	FALSE
chr14	93295993	G	C	ENST00000334746	ENSG00000011114	BTBD7	TRUE	FALSE
chr14	93295993	G	T	ENST00000334746	ENSG00000011114	BTBD7	TRUE	FALSE
chr14	93296000	C	A	ENST00000334746	ENSG00000011114	BTBD7	TRUE	FALSE
chr14	93296016	A	T	ENST00000334746	ENSG00000011114	BTBD7	FALSE	FALSE
chr14	93296020	G	C	ENST00000334746	ENSG00000011114	BTBD7	FALSE	FALSE
chr14	93296020	G	T	ENST00000334746	ENSG00000011114	BTBD7	FALSE	FALSE
chr14	93296028	A	C	ENST00000334746	ENSG00000011114	BTBD7	FALSE	FALSE
chr14	93296028	A	T	ENST00000334746	ENSG00000011114	BTBD7	FALSE	FALSE
chr14	93296158	C	A	ENST00000334746	ENSG00000011114	BTBD7	TRUE	FALSE
chr14	93296158	C	G	ENST00000334746	ENSG00000011114	BTBD7	TRUE	FALSE
chr14	93296158	C	T	ENST00000334746	ENSG00000011114	BTBD7	TRUE	FALSE
chr14	93296159	T	A	ENST00000334746	ENSG00000011114	BTBD7	TRUE	FALSE
chr14	93296159	T	C	ENST00000334746	ENSG00000011114	BTBD7	TRUE	FALSE
chr14	93296159	T	G	ENST00000334746	ENSG00000011114	BTBD7	TRUE	FALSE
chr14	93332818	A	C	ENST00000334746	ENSG00000011114	BTBD7	TRUE	FALSE
chr14	93332818	A	G	ENST00000334746	ENSG00000011114	BTBD7	TRUE	FALSE
chr14	93332818	A	T	ENST00000334746	ENSG00000011114	BTBD7	TRUE	FALSE
chr14	93332819	C	A	ENST00000334746	ENSG00000011114	BTBD7	TRUE	FALSE
chr14	93332819	C	G	ENST00000334746	ENSG00000011114	BTBD7	TRUE	FALSE
chr14	93332819	C	T	ENST00000334746	ENSG00000011114	BTBD7	TRUE	FALSE
chr14	93347292	T	A	ENST00000342144	ENSG00000187581	COX8C	FALSE	FALSE
chr14	93347310	C	A	ENST00000342144	ENSG00000187581	COX8C	FALSE	FALSE
chr14	93347310	C	G	ENST00000342144	ENSG00000187581	COX8C	FALSE	FALSE
chr14	93347318	T	A	ENST00000342144	ENSG00000187581	COX8C	FALSE	FALSE
chr14	93347335	C	T	ENST00000342144	ENSG00000187581	COX8C	TRUE	FALSE
chr14	93347360	C	A	ENST00000342144	ENSG00000187581	COX8C	FALSE	FALSE
chr14	93347374	C	T	ENST00000342144	ENSG00000187581	COX8C	FALSE	FALSE
chr14	93347395	G	A	ENST00000342144	ENSG00000187581	COX8C	TRUE	FALSE
chr14	93347395	G	C	ENST00000342144	ENSG00000187581	COX8C	TRUE	FALSE
chr14	93347395	G	T	ENST00000342144	ENSG00000187581	COX8C	TRUE	FALSE
chr14	93347396	T	A	ENST00000342144	ENSG00000187581	COX8C	TRUE	FALSE
chr14	93347396	T	C	ENST00000342144	ENSG00000187581	COX8C	TRUE	FALSE
chr14	93347396	T	G	ENST00000342144	ENSG00000187581	COX8C	TRUE	FALSE
chr14	93348026	A	C	ENST00000342144	ENSG00000187581	COX8C	TRUE	FALSE
chr14	93348026	A	G	ENST00000342144	ENSG00000187581	COX8C	TRUE	FALSE
chr14	93348026	A	T	ENST00000342144	ENSG00000187581	COX8C	TRUE	FALSE
chr14	93348027	G	A	ENST00000342144	ENSG00000187581	COX8C	TRUE	FALSE
chr14	93348027	G	C	ENST00000342144	ENSG00000187581	COX8C	TRUE	FALSE
chr14	93348027	G	T	ENST00000342144	ENSG00000187581	COX8C	TRUE	FALSE
chr14	93348028	G	T	ENST00000342144	ENSG00000187581	COX8C	FALSE	FALSE
chr14	93348040	G	T	ENST00000342144	ENSG00000187581	COX8C	FALSE	FALSE
chr14	93348068	T	A	ENST00000342144	ENSG00000187581	COX8C	FALSE	FALSE
chr14	93348068	T	G	ENST00000342144	ENSG00000187581	COX8C	FALSE	FALSE
chr14	93348084	T	A	ENST00000342144	ENSG00000187581	COX8C	FALSE	FALSE
chr14	93348084	T	G	ENST00000342144	ENSG00000187581	COX8C	FALSE	FALSE
chr14	93348100	A	T	ENST00000342144	ENSG00000187581	COX8C	FALSE	FALSE
chr14	93348103	C	T	ENST00000342144	ENSG00000187581	COX8C	FALSE	FALSE
chr14	93348109	A	T	ENST00000342144	ENSG00000187581	COX8C	FALSE	FALSE
chr14	93431039	A	T	ENST00000555664	ENSG00000133958	UNC79	FALSE	FALSE
chr14	93431045	G	T	ENST00000555664	ENSG00000133958	UNC79	FALSE	FALSE
chr14	93431048	C	T	ENST00000555664	ENSG00000133958	UNC79	FALSE	FALSE
chr14	93431052	G	A	ENST00000555664	ENSG00000133958	UNC79	TRUE	FALSE
chr14	93431052	G	C	ENST00000555664	ENSG00000133958	UNC79	TRUE	FALSE
chr14	93431052	G	T	ENST00000555664	ENSG00000133958	UNC79	TRUE	FALSE
chr14	93431053	T	A	ENST00000555664	ENSG00000133958	UNC79	TRUE	FALSE
chr14	93431053	T	C	ENST00000555664	ENSG00000133958	UNC79	FALSE	FALSE
chr14	93431053	T	G	ENST00000555664	ENSG00000133958	UNC79	TRUE	FALSE
chr14	93467669	A	C	ENST00000555664	ENSG00000133958	UNC79	TRUE	FALSE
chr14	93467669	A	G	ENST00000555664	ENSG00000133958	UNC79	TRUE	FALSE
chr14	93467669	A	T	ENST00000555664	ENSG00000133958	UNC79	TRUE	FALSE
chr14	93467670	G	A	ENST00000555664	ENSG00000133958	UNC79	TRUE	FALSE
chr14	93467670	G	C	ENST00000555664	ENSG00000133958	UNC79	TRUE	FALSE
chr14	93467670	G	T	ENST00000555664	ENSG00000133958	UNC79	TRUE	FALSE
chr14	93467679	A	T	ENST00000555664	ENSG00000133958	UNC79	FALSE	FALSE
chr14	93467690	C	A	ENST00000555664	ENSG00000133958	UNC79	FALSE	FALSE
chr14	93467690	C	G	ENST00000555664	ENSG00000133958	UNC79	FALSE	FALSE
chr14	93467692	T	A	ENST00000555664	ENSG00000133958	UNC79	FALSE	FALSE
chr14	93467694	C	T	ENST00000555664	ENSG00000133958	UNC79	FALSE	FALSE
chr14	93467697	G	T	ENST00000555664	ENSG00000133958	UNC79	FALSE	FALSE
chr14	93467702	T	A	ENST00000555664	ENSG00000133958	UNC79		FALSE
chr14	93467702	T	G	ENST00000555664	ENSG00000133958	UNC79		FALSE
chr14	93467729	T	A	ENST00000555664	ENSG00000133958	UNC79
chr14	93467729	T	G	ENST00000555664	ENSG00000133958	UNC79
chr14	93467740	C	A	ENST00000555664	ENSG00000133958	UNC79
chr14	93467740	C	G	ENST00000555664	ENSG00000133958	UNC79
chr14	93467742	G	T	ENST00000555664	ENSG00000133958	UNC79
chr14	93467764	T	A	ENST00000555664	ENSG00000133958	UNC79
chr14	93467766	A	T	ENST00000555664	ENSG00000133958	UNC79
chr14	93467771	C	A	ENST00000555664	ENSG00000133958	UNC79
chr14	93467771	C	G	ENST00000555664	ENSG00000133958	UNC79
chr14	93467778	C	T	ENST00000555664	ENSG00000133958	UNC79
chr14	93467785	T	A	ENST00000555664	ENSG00000133958	UNC79
chr14	93467788	T	A	ENST00000555664	ENSG00000133958	UNC79
chr14	93467788	T	G	ENST00000555664	ENSG00000133958	UNC79
chr14	93467792	G	A	ENST00000555664	ENSG00000133958	UNC79	TRUE	FALSE
chr14	93467792	G	C	ENST00000555664	ENSG00000133958	UNC79	TRUE	FALSE
chr14	93467792	G	T	ENST00000555664	ENSG00000133958	UNC79	TRUE	FALSE
chr14	93467793	T	A	ENST00000555664	ENSG00000133958	UNC79	TRUE	FALSE
chr14	93467793	T	C	ENST00000555664	ENSG00000133958	UNC79	FALSE	FALSE
chr14	93467793	T	G	ENST00000555664	ENSG00000133958	UNC79	TRUE	FALSE
chr14	93474087	A	C	ENST00000555664	ENSG00000133958	UNC79	FALSE	FALSE
chr14	93474087	A	G	ENST00000555664	ENSG00000133958	UNC79	FALSE	FALSE
chr14	93474087	A	T	ENST00000555664	ENSG00000133958	UNC79	FALSE	FALSE
chr14	93474088	G	A	ENST00000555664	ENSG00000133958	UNC79	FALSE	FALSE
chr14	93474088	G	C	ENST00000555664	ENSG00000133958	UNC79	FALSE	FALSE
chr14	93474088	G	T	ENST00000555664	ENSG00000133958	UNC79	FALSE	FALSE
chr14	93474094	T	A	ENST00000555664	ENSG00000133958	UNC79
chr14	93474108	A	T	ENST00000555664	ENSG00000133958	UNC79
chr14	93474111	A	T	ENST00000555664	ENSG00000133958	UNC79
chr14	93474114	G	T	ENST00000555664	ENSG00000133958	UNC79
chr14	93474120	C	T	ENST00000555664	ENSG00000133958	UNC79
chr14	93474136	T	A	ENST00000555664	ENSG00000133958	UNC79
chr14	93474158	T	A	ENST00000555664	ENSG00000133958	UNC79
chr14	93474195	A	T	ENST00000555664	ENSG00000133958	UNC79
chr14	93474201	C	T	ENST00000555664	ENSG00000133958	UNC79
chr14	93474245	C	A	ENST00000555664	ENSG00000133958	UNC79
chr14	93474245	C	G	ENST00000555664	ENSG00000133958	UNC79
chr14	93474255	C	T	ENST00000555664	ENSG00000133958	UNC79
chr14	93474268	C	A	ENST00000555664	ENSG00000133958	UNC79
chr14	93474268	C	G	ENST00000555664	ENSG00000133958	UNC79
chr14	93474270	G	T	ENST00000555664	ENSG00000133958	UNC79
chr14	93474282	C	T	ENST00000555664	ENSG00000133958	UNC79
chr14	93474297	C	T	ENST00000555664	ENSG00000133958	UNC79
chr14	93474301	T	A	ENST00000555664	ENSG00000133958	UNC79
chr14	93474304	C	A	ENST00000555664	ENSG00000133958	UNC79
chr14	93474304	C	G	ENST00000555664	ENSG00000133958	UNC79
chr14	93474311	C	A	ENST00000555664	ENSG00000133958	UNC79
chr14	93474311	C	G	ENST00000555664	ENSG00000133958	UNC79
chr14	93474319	T	A	ENST00000555664	ENSG00000133958	UNC79
chr14	93474326	C	A	ENST00000555664	ENSG00000133958	UNC79
chr14	93474326	C	G	ENST00000555664	ENSG00000133958	UNC79
chr14	93474327	C	T	ENST00000555664	ENSG00000133958	UNC79
chr14	93474338	C	A	ENST00000555664	ENSG00000133958	UNC79
chr14	93474338	C	G	ENST00000555664	ENSG00000133958	UNC79
chr14	93474346	T	A	ENST00000555664	ENSG00000133958	UNC79
chr14	93474373	T	A	ENST00000555664	ENSG00000133958	UNC79
chr14	93474373	T	G	ENST00000555664	ENSG00000133958	UNC79
chr14	93474378	C	T	ENST00000555664	ENSG00000133958	UNC79
chr14	93474387	C	T	ENST00000555664	ENSG00000133958	UNC79
chr14	93474394	G	A	ENST00000555664	ENSG00000133958	UNC79	TRUE	FALSE
chr14	93474394	G	C	ENST00000555664	ENSG00000133958	UNC79	TRUE	FALSE
chr14	93474394	G	T	ENST00000555664	ENSG00000133958	UNC79	TRUE	FALSE
chr14	93474395	T	A	ENST00000555664	ENSG00000133958	UNC79	TRUE	FALSE
chr14	93474395	T	C	ENST00000555664	ENSG00000133958	UNC79	TRUE	FALSE
chr14	93474395	T	G	ENST00000555664	ENSG00000133958	UNC79	TRUE	FALSE
chr14	93477556	A	C	ENST00000555664	ENSG00000133958	UNC79	TRUE	FALSE
chr14	93477556	A	G	ENST00000555664	ENSG00000133958	UNC79	TRUE	FALSE
chr14	93477556	A	T	ENST00000555664	ENSG00000133958	UNC79	TRUE	FALSE
chr14	93477557	G	A	ENST00000555664	ENSG00000133958	UNC79	TRUE	FALSE
chr14	93477557	G	C	ENST00000555664	ENSG00000133958	UNC79	TRUE	FALSE
chr14	93477557	G	T	ENST00000555664	ENSG00000133958	UNC79	TRUE	FALSE
chr14	93477563	G	T	ENST00000555664	ENSG00000133958	UNC79
chr14	93477566	C	T	ENST00000555664	ENSG00000133958	UNC79
chr14	93477570	C	A	ENST00000555664	ENSG00000133958	UNC79
chr14	93477580	T	A	ENST00000555664	ENSG00000133958	UNC79
chr14	93477580	T	G	ENST00000555664	ENSG00000133958	UNC79
chr14	93477592	T	A	ENST00000555664	ENSG00000133958	UNC79
chr14	93477594	T	A	ENST00000555664	ENSG00000133958	UNC79
chr14	93477630	T	A	ENST00000555664	ENSG00000133958	UNC79
chr14	93477637	C	A	ENST00000555664	ENSG00000133958	UNC79
chr14	93477637	C	G	ENST00000555664	ENSG00000133958	UNC79
chr14	93477648	C	A	ENST00000555664	ENSG00000133958	UNC79
chr14	93477648	C	G	ENST00000555664	ENSG00000133958	UNC79
chr14	93477654	T	A	ENST00000555664	ENSG00000133958	UNC79
chr14	93477680	A	T	ENST00000555664	ENSG00000133958	UNC79
chr14	93477692	G	T	ENST00000555664	ENSG00000133958	UNC79
chr14	93477697	T	A	ENST00000555664	ENSG00000133958	UNC79
chr14	93477697	T	G	ENST00000555664	ENSG00000133958	UNC79
chr14	93477729	G	A	ENST00000555664	ENSG00000133958	UNC79	TRUE	FALSE
chr14	93477729	G	C	ENST00000555664	ENSG00000133958	UNC79	TRUE	FALSE
chr14	93477729	G	T	ENST00000555664	ENSG00000133958	UNC79	TRUE	FALSE
chr14	93477730	T	A	ENST00000555664	ENSG00000133958	UNC79	TRUE	FALSE
chr14	93477730	T	C	ENST00000555664	ENSG00000133958	UNC79	TRUE	FALSE
chr14	93477730	T	G	ENST00000555664	ENSG00000133958	UNC79	TRUE	FALSE
chr14	93487661	A	C	ENST00000555664	ENSG00000133958	UNC79	TRUE	FALSE
chr14	93487661	A	G	ENST00000555664	ENSG00000133958	UNC79	TRUE	FALSE
chr14	93487661	A	T	ENST00000555664	ENSG00000133958	UNC79	TRUE	FALSE
chr14	93487662	G	A	ENST00000555664	ENSG00000133958	UNC79	TRUE	FALSE
chr14	93487662	G	C	ENST00000555664	ENSG00000133958	UNC79	TRUE	FALSE
chr14	93487662	G	T	ENST00000555664	ENSG00000133958	UNC79	TRUE	FALSE
chr14	93487663	T	A	ENST00000555664	ENSG00000133958	UNC79
chr14	93487672	C	A	ENST00000555664	ENSG00000133958	UNC79
chr14	93487672	C	G	ENST00000555664	ENSG00000133958	UNC79
chr14	93487677	A	T	ENST00000555664	ENSG00000133958	UNC79
chr14	93487680	G	T	ENST00000555664	ENSG00000133958	UNC79
chr14	93487714	C	A	ENST00000555664	ENSG00000133958	UNC79
chr14	93487714	C	G	ENST00000555664	ENSG00000133958	UNC79
chr14	93487737	C	T	ENST00000555664	ENSG00000133958	UNC79
chr14	93487742	C	A	ENST00000555664	ENSG00000133958	UNC79
chr14	93487742	C	G	ENST00000555664	ENSG00000133958	UNC79
chr14	93487756	G	A	ENST00000555664	ENSG00000133958	UNC79	TRUE	FALSE
chr14	93487756	G	C	ENST00000555664	ENSG00000133958	UNC79	TRUE	FALSE
chr14	93487756	G	T	ENST00000555664	ENSG00000133958	UNC79	TRUE	FALSE
chr14	93487757	T	A	ENST00000555664	ENSG00000133958	UNC79	TRUE	FALSE
chr14	93487757	T	C	ENST00000555664	ENSG00000133958	UNC79	FALSE	FALSE
chr14	93487757	T	G	ENST00000555664	ENSG00000133958	UNC79	TRUE	FALSE
chr14	93496409	A	C	ENST00000555664	ENSG00000133958	UNC79	TRUE	FALSE
chr14	93496409	A	G	ENST00000555664	ENSG00000133958	UNC79	TRUE	FALSE
chr14	93496409	A	T	ENST00000555664	ENSG00000133958	UNC79	TRUE	FALSE
chr14	93496410	G	A	ENST00000555664	ENSG00000133958	UNC79	TRUE	FALSE
chr14	93496410	G	C	ENST00000555664	ENSG00000133958	UNC79	TRUE	FALSE
chr14	93496410	G	T	ENST00000555664	ENSG00000133958	UNC79	TRUE	FALSE
chr14	93496415	T	A	ENST00000555664	ENSG00000133958	UNC79
chr14	93496415	T	G	ENST00000555664	ENSG00000133958	UNC79
chr14	93496421	T	A	ENST00000555664	ENSG00000133958	UNC79
chr14	93496422	C	T	ENST00000555664	ENSG00000133958	UNC79
chr14	93496426	T	A	ENST00000555664	ENSG00000133958	UNC79
chr14	93496426	T	G	ENST00000555664	ENSG00000133958	UNC79
chr14	93496431	G	T	ENST00000555664	ENSG00000133958	UNC79
chr14	93496436	C	A	ENST00000555664	ENSG00000133958	UNC79
chr14	93496443	A	T	ENST00000555664	ENSG00000133958	UNC79
chr14	93496448	T	A	ENST00000555664	ENSG00000133958	UNC79
chr14	93496448	T	G	ENST00000555664	ENSG00000133958	UNC79
chr14	93496449	A	T	ENST00000555664	ENSG00000133958	UNC79
chr14	93496452	C	T	ENST00000555664	ENSG00000133958	UNC79
chr14	93496455	G	T	ENST00000555664	ENSG00000133958	UNC79
chr14	93496462	G	A	ENST00000555664	ENSG00000133958	UNC79
chr14	93496463	G	A	ENST00000555664	ENSG00000133958	UNC79
chr14	93496464	A	T	ENST00000555664	ENSG00000133958	UNC79
chr14	93496467	G	A	ENST00000555664	ENSG00000133958	UNC79	TRUE	FALSE
chr14	93496467	G	C	ENST00000555664	ENSG00000133958	UNC79	TRUE	FALSE
chr14	93496467	G	T	ENST00000555664	ENSG00000133958	UNC79	TRUE	FALSE
chr14	93496468	T	A	ENST00000555664	ENSG00000133958	UNC79	TRUE	FALSE
chr14	93496468	T	C	ENST00000555664	ENSG00000133958	UNC79	TRUE	FALSE
chr14	93496468	T	G	ENST00000555664	ENSG00000133958	UNC79	TRUE	FALSE
chr14	93497155	A	C	ENST00000555664	ENSG00000133958	UNC79	TRUE	FALSE
chr14	93497155	A	G	ENST00000555664	ENSG00000133958	UNC79	TRUE	FALSE
chr14	93497155	A	T	ENST00000555664	ENSG00000133958	UNC79	TRUE	FALSE
chr14	93497156	G	A	ENST00000555664	ENSG00000133958	UNC79	TRUE	FALSE
chr14	93497156	G	C	ENST00000555664	ENSG00000133958	UNC79	TRUE	FALSE
chr14	93497156	G	T	ENST00000555664	ENSG00000133958	UNC79	TRUE	FALSE
chr14	93497164	T	A	ENST00000555664	ENSG00000133958	UNC79
chr14	93497168	T	A	ENST00000555664	ENSG00000133958	UNC79
chr14	93497168	T	G	ENST00000555664	ENSG00000133958	UNC79
chr14	93497180	T	A	ENST00000555664	ENSG00000133958	UNC79
chr14	93497180	T	G	ENST00000555664	ENSG00000133958	UNC79
chr14	93497188	C	A	ENST00000555664	ENSG00000133958	UNC79
chr14	93497188	C	G	ENST00000555664	ENSG00000133958	UNC79
chr14	93497190	C	T	ENST00000555664	ENSG00000133958	UNC79
chr14	93497196	A	T	ENST00000555664	ENSG00000133958	UNC79
chr14	93497211	C	T	ENST00000555664	ENSG00000133958	UNC79
chr14	93497228	C	A	ENST00000555664	ENSG00000133958	UNC79
chr14	93497228	C	G	ENST00000555664	ENSG00000133958	UNC79
chr14	93497230	G	A	ENST00000555664	ENSG00000133958	UNC79
chr14	93497231	G	A	ENST00000555664	ENSG00000133958	UNC79
chr14	93497239	T	A	ENST00000555664	ENSG00000133958	UNC79
chr14	93497239	T	G	ENST00000555664	ENSG00000133958	UNC79
chr14	93497241	A	T	ENST00000555664	ENSG00000133958	UNC79
chr14	93497262	G	T	ENST00000555664	ENSG00000133958	UNC79
chr14	93497267	C	A	ENST00000555664	ENSG00000133958	UNC79
chr14	93497267	C	G	ENST00000555664	ENSG00000133958	UNC79
chr14	93497275	T	A	ENST00000555664	ENSG00000133958	UNC79
chr14	93497277	C	T	ENST00000555664	ENSG00000133958	UNC79
chr14	93497282	C	A	ENST00000555664	ENSG00000133958	UNC79
chr14	93497282	C	G	ENST00000555664	ENSG00000133958	UNC79
chr14	93497287	G	A	ENST00000555664	ENSG00000133958	UNC79	TRUE	FALSE
chr14	93497287	G	C	ENST00000555664	ENSG00000133958	UNC79	TRUE	FALSE
chr14	93497287	G	T	ENST00000555664	ENSG00000133958	UNC79	TRUE	FALSE
chr14	93497288	T	A	ENST00000555664	ENSG00000133958	UNC79	TRUE	FALSE
chr14	93497288	T	C	ENST00000555664	ENSG00000133958	UNC79	TRUE	FALSE
chr14	93497288	T	G	ENST00000555664	ENSG00000133958	UNC79	TRUE	FALSE
chr14	93523976	A	C	ENST00000555664	ENSG00000133958	UNC79	TRUE	FALSE
chr14	93523976	A	G	ENST00000555664	ENSG00000133958	UNC79	TRUE	FALSE
chr14	93523976	A	T	ENST00000555664	ENSG00000133958	UNC79	TRUE	FALSE
chr14	93523977	G	A	ENST00000555664	ENSG00000133958	UNC79	TRUE	FALSE
chr14	93523977	G	C	ENST00000555664	ENSG00000133958	UNC79	TRUE	FALSE
chr14	93523977	G	T	ENST00000555664	ENSG00000133958	UNC79	TRUE	FALSE
chr14	93523981	G	A	ENST00000555664	ENSG00000133958	UNC79
chr14	93523982	G	A	ENST00000555664	ENSG00000133958	UNC79
chr14	93523997	C	A	ENST00000555664	ENSG00000133958	UNC79
chr14	93523998	C	T	ENST00000555664	ENSG00000133958	UNC79
chr14	93524007	G	T	ENST00000555664	ENSG00000133958	UNC79
chr14	93524012	C	A	ENST00000555664	ENSG00000133958	UNC79
chr14	93524028	A	T	ENST00000555664	ENSG00000133958	UNC79
chr14	93524040	A	T	ENST00000555664	ENSG00000133958	UNC79
chr14	93524043	G	A	ENST00000555664	ENSG00000133958	UNC79	TRUE	FALSE
chr14	93524043	G	C	ENST00000555664	ENSG00000133958	UNC79	TRUE	FALSE
chr14	93524043	G	T	ENST00000555664	ENSG00000133958	UNC79	TRUE	FALSE
chr14	93524044	T	A	ENST00000555664	ENSG00000133958	UNC79	TRUE	FALSE
chr14	93524044	T	C	ENST00000555664	ENSG00000133958	UNC79	TRUE	FALSE
chr14	93524044	T	G	ENST00000555664	ENSG00000133958	UNC79	TRUE	FALSE
chr14	93528556	A	C	ENST00000555664	ENSG00000133958	UNC79	TRUE	FALSE
chr14	93528556	A	G	ENST00000555664	ENSG00000133958	UNC79	TRUE	FALSE
chr14	93528556	A	T	ENST00000555664	ENSG00000133958	UNC79	TRUE	FALSE
chr14	93528557	G	A	ENST00000555664	ENSG00000133958	UNC79	TRUE	FALSE
chr14	93528557	G	C	ENST00000555664	ENSG00000133958	UNC79	TRUE	FALSE
chr14	93528557	G	T	ENST00000555664	ENSG00000133958	UNC79	TRUE	FALSE
chr14	93528563	T	A	ENST00000555664	ENSG00000133958	UNC79
chr14	93528580	C	A	ENST00000555664	ENSG00000133958	UNC79
chr14	93528580	C	G	ENST00000555664	ENSG00000133958	UNC79
chr14	93528589	T	A	ENST00000555664	ENSG00000133958	UNC79
chr14	93528597	A	T	ENST00000555664	ENSG00000133958	UNC79
chr14	93528610	T	A	ENST00000555664	ENSG00000133958	UNC79
chr14	93528614	T	A	ENST00000555664	ENSG00000133958	UNC79
chr14	93528614	T	G	ENST00000555664	ENSG00000133958	UNC79
chr14	93528620	T	A	ENST00000555664	ENSG00000133958	UNC79
chr14	93528621	G	T	ENST00000555664	ENSG00000133958	UNC79
chr14	93528624	G	T	ENST00000555664	ENSG00000133958	UNC79
chr14	93528629	C	A	ENST00000555664	ENSG00000133958	UNC79
chr14	93528633	G	T	ENST00000555664	ENSG00000133958	UNC79
chr14	93528647	G	A	ENST00000555664	ENSG00000133958	UNC79	TRUE	FALSE
chr14	93528647	G	C	ENST00000555664	ENSG00000133958	UNC79	TRUE	FALSE
chr14	93528647	G	T	ENST00000555664	ENSG00000133958	UNC79	TRUE	FALSE
chr14	93528648	T	A	ENST00000555664	ENSG00000133958	UNC79	TRUE	FALSE
chr14	93528648	T	C	ENST00000555664	ENSG00000133958	UNC79	TRUE	FALSE
chr14	93528648	T	G	ENST00000555664	ENSG00000133958	UNC79	TRUE	FALSE
chr14	93529284	A	C	ENST00000555664	ENSG00000133958	UNC79	TRUE	FALSE
chr14	93529284	A	G	ENST00000555664	ENSG00000133958	UNC79	TRUE	FALSE
chr14	93529284	A	T	ENST00000555664	ENSG00000133958	UNC79	TRUE	FALSE
chr14	93529285	G	A	ENST00000555664	ENSG00000133958	UNC79	TRUE	FALSE
chr14	93529285	G	C	ENST00000555664	ENSG00000133958	UNC79	TRUE	FALSE
chr14	93529285	G	T	ENST00000555664	ENSG00000133958	UNC79	TRUE	FALSE
chr14	93529296	G	T	ENST00000555664	ENSG00000133958	UNC79
chr14	93529300	G	A	ENST00000555664	ENSG00000133958	UNC79
chr14	93529301	G	A	ENST00000555664	ENSG00000133958	UNC79
chr14	93529323	C	T	ENST00000555664	ENSG00000133958	UNC79
chr14	93529327	G	A	ENST00000555664	ENSG00000133958	UNC79	TRUE	FALSE
chr14	93529327	G	C	ENST00000555664	ENSG00000133958	UNC79	TRUE	FALSE
chr14	93529327	G	T	ENST00000555664	ENSG00000133958	UNC79	TRUE	FALSE
chr14	93529328	T	A	ENST00000555664	ENSG00000133958	UNC79	TRUE	FALSE
chr14	93529328	T	C	ENST00000555664	ENSG00000133958	UNC79	TRUE	FALSE
chr14	93529328	T	G	ENST00000555664	ENSG00000133958	UNC79	TRUE	FALSE
chr14	93532548	A	C	ENST00000555664	ENSG00000133958	UNC79	FALSE	FALSE
chr14	93532548	A	G	ENST00000555664	ENSG00000133958	UNC79	FALSE	FALSE
chr14	93532548	A	T	ENST00000555664	ENSG00000133958	UNC79	FALSE	FALSE
chr14	93532549	G	A	ENST00000555664	ENSG00000133958	UNC79	FALSE	FALSE
chr14	93532549	G	C	ENST00000555664	ENSG00000133958	UNC79	FALSE	FALSE
chr14	93532549	G	T	ENST00000555664	ENSG00000133958	UNC79	FALSE	FALSE
chr14	93532552	G	T	ENST00000555664	ENSG00000133958	UNC79
chr14	93532569	T	A	ENST00000555664	ENSG00000133958	UNC79
chr14	93532570	C	T	ENST00000555664	ENSG00000133958	UNC79
chr14	93532573	A	T	ENST00000555664	ENSG00000133958	UNC79
chr14	93532576	A	T	ENST00000555664	ENSG00000133958	UNC79
chr14	93532579	G	A	ENST00000555664	ENSG00000133958	UNC79	FALSE	FALSE
chr14	93532579	G	C	ENST00000555664	ENSG00000133958	UNC79	FALSE	FALSE
chr14	93532579	G	T	ENST00000555664	ENSG00000133958	UNC79	FALSE	FALSE
chr14	93532580	T	A	ENST00000555664	ENSG00000133958	UNC79	FALSE	FALSE
chr14	93532580	T	C	ENST00000555664	ENSG00000133958	UNC79	FALSE	FALSE
chr14	93532580	T	G	ENST00000555664	ENSG00000133958	UNC79	FALSE	FALSE
chr14	93537987	A	C	ENST00000555664	ENSG00000133958	UNC79	TRUE	FALSE
chr14	93537987	A	G	ENST00000555664	ENSG00000133958	UNC79	TRUE	FALSE
chr14	93537987	A	T	ENST00000555664	ENSG00000133958	UNC79	TRUE	FALSE
chr14	93537988	G	A	ENST00000555664	ENSG00000133958	UNC79	TRUE	FALSE
chr14	93537988	G	C	ENST00000555664	ENSG00000133958	UNC79	TRUE	FALSE
chr14	93537988	G	T	ENST00000555664	ENSG00000133958	UNC79	TRUE	FALSE
chr14	93537994	C	A	ENST00000555664	ENSG00000133958	UNC79
chr14	93538007	A	T	ENST00000555664	ENSG00000133958	UNC79
chr14	93538010	A	T	ENST00000555664	ENSG00000133958	UNC79
chr14	93538027	C	A	ENST00000555664	ENSG00000133958	UNC79
chr14	93538032	C	A	ENST00000555664	ENSG00000133958	UNC79
chr14	93538032	C	G	ENST00000555664	ENSG00000133958	UNC79
chr14	93538042	C	A	ENST00000555664	ENSG00000133958	UNC79
chr14	93538045	T	A	ENST00000555664	ENSG00000133958	UNC79
chr14	93538055	G	T	ENST00000555664	ENSG00000133958	UNC79
chr14	93538075	C	A	ENST00000555664	ENSG00000133958	UNC79
chr14	93538075	C	G	ENST00000555664	ENSG00000133958	UNC79
chr14	93538078	C	A	ENST00000555664	ENSG00000133958	UNC79
chr14	93538079	A	T	ENST00000555664	ENSG00000133958	UNC79
chr14	93538087	C	A	ENST00000555664	ENSG00000133958	UNC79
chr14	93538092	C	A	ENST00000555664	ENSG00000133958	UNC79
chr14	93538092	C	G	ENST00000555664	ENSG00000133958	UNC79
chr14	93538109	G	T	ENST00000555664	ENSG00000133958	UNC79
chr14	93538127	G	T	ENST00000555664	ENSG00000133958	UNC79
chr14	93538141	T	A	ENST00000555664	ENSG00000133958	UNC79
chr14	93538141	T	G	ENST00000555664	ENSG00000133958	UNC79
chr14	93538142	C	T	ENST00000555664	ENSG00000133958	UNC79
chr14	93538172	G	T	ENST00000555664	ENSG00000133958	UNC79
chr14	93538177	C	A	ENST00000555664	ENSG00000133958	UNC79
chr14	93538184	G	T	ENST00000555664	ENSG00000133958	UNC79
chr14	93538187	G	T	ENST00000555664	ENSG00000133958	UNC79
chr14	93538198	C	A	ENST00000555664	ENSG00000133958	UNC79
chr14	93538205	G	T	ENST00000555664	ENSG00000133958	UNC79
chr14	93538219	G	A	ENST00000555664	ENSG00000133958	UNC79	TRUE	FALSE
chr14	93538219	G	C	ENST00000555664	ENSG00000133958	UNC79	TRUE	FALSE
chr14	93538219	G	T	ENST00000555664	ENSG00000133958	UNC79	TRUE	FALSE
chr14	93538220	T	A	ENST00000555664	ENSG00000133958	UNC79	TRUE	FALSE
chr14	93538220	T	C	ENST00000555664	ENSG00000133958	UNC79	TRUE	FALSE
chr14	93538220	T	G	ENST00000555664	ENSG00000133958	UNC79	TRUE	FALSE
chr14	93540658	A	C	ENST00000555664	ENSG00000133958	UNC79	TRUE	FALSE
chr14	93540658	A	G	ENST00000555664	ENSG00000133958	UNC79	TRUE	FALSE
chr14	93540658	A	T	ENST00000555664	ENSG00000133958	UNC79	TRUE	FALSE
chr14	93540659	G	A	ENST00000555664	ENSG00000133958	UNC79	TRUE	FALSE
chr14	93540659	G	C	ENST00000555664	ENSG00000133958	UNC79	TRUE	FALSE
chr14	93540659	G	T	ENST00000555664	ENSG00000133958	UNC79	TRUE	FALSE
chr14	93540662	T	A	ENST00000555664	ENSG00000133958	UNC79
chr14	93540665	T	A	ENST00000555664	ENSG00000133958	UNC79
chr14	93540667	A	T	ENST00000555664	ENSG00000133958	UNC79
chr14	93540670	G	T	ENST00000555664	ENSG00000133958	UNC79
chr14	93540676	G	T	ENST00000555664	ENSG00000133958	UNC79
chr14	93540688	G	T	ENST00000555664	ENSG00000133958	UNC79
chr14	93540691	C	T	ENST00000555664	ENSG00000133958	UNC79
chr14	93540694	C	T	ENST00000555664	ENSG00000133958	UNC79
chr14	93540697	G	T	ENST00000555664	ENSG00000133958	UNC79
chr14	93540703	G	T	ENST00000555664	ENSG00000133958	UNC79
chr14	93540721	C	T	ENST00000555664	ENSG00000133958	UNC79
chr14	93540775	A	T	ENST00000555664	ENSG00000133958	UNC79
chr14	93540787	A	T	ENST00000555664	ENSG00000133958	UNC79
chr14	93540796	C	T	ENST00000555664	ENSG00000133958	UNC79
chr14	93540811	C	T	ENST00000555664	ENSG00000133958	UNC79
chr14	93540817	G	T	ENST00000555664	ENSG00000133958	UNC79
chr14	93540824	G	A	ENST00000555664	ENSG00000133958	UNC79
chr14	93540825	G	A	ENST00000555664	ENSG00000133958	UNC79
chr14	93540830	T	A	ENST00000555664	ENSG00000133958	UNC79
chr14	93540830	T	G	ENST00000555664	ENSG00000133958	UNC79
chr14	93540832	G	A	ENST00000555664	ENSG00000133958	UNC79	TRUE	FALSE
chr14	93540832	G	C	ENST00000555664	ENSG00000133958	UNC79	TRUE	FALSE
chr14	93540832	G	T	ENST00000555664	ENSG00000133958	UNC79	TRUE	FALSE
chr14	93540833	T	A	ENST00000555664	ENSG00000133958	UNC79	TRUE	FALSE
chr14	93540833	T	C	ENST00000555664	ENSG00000133958	UNC79	TRUE	FALSE
chr14	93540833	T	G	ENST00000555664	ENSG00000133958	UNC79	TRUE	FALSE
chr14	93542464	A	C	ENST00000555664	ENSG00000133958	UNC79	TRUE	FALSE
chr14	93542464	A	G	ENST00000555664	ENSG00000133958	UNC79	TRUE	FALSE
chr14	93542464	A	T	ENST00000555664	ENSG00000133958	UNC79	TRUE	FALSE
chr14	93542465	G	A	ENST00000555664	ENSG00000133958	UNC79	TRUE	FALSE
chr14	93542465	G	C	ENST00000555664	ENSG00000133958	UNC79	TRUE	FALSE
chr14	93542465	G	T	ENST00000555664	ENSG00000133958	UNC79	TRUE	FALSE
chr14	93542477	C	A	ENST00000555664	ENSG00000133958	UNC79
chr14	93542487	G	T	ENST00000555664	ENSG00000133958	UNC79
chr14	93542502	G	T	ENST00000555664	ENSG00000133958	UNC79
chr14	93542509	T	A	ENST00000555664	ENSG00000133958	UNC79
chr14	93542535	C	T	ENST00000555664	ENSG00000133958	UNC79
chr14	93542539	G	A	ENST00000555664	ENSG00000133958	UNC79
chr14	93542540	G	A	ENST00000555664	ENSG00000133958	UNC79
chr14	93542558	T	A	ENST00000555664	ENSG00000133958	UNC79
chr14	93542558	T	G	ENST00000555664	ENSG00000133958	UNC79
chr14	93542571	G	T	ENST00000555664	ENSG00000133958	UNC79
chr14	93542577	G	T	ENST00000555664	ENSG00000133958	UNC79
chr14	93542589	G	T	ENST00000555664	ENSG00000133958	UNC79
chr14	93542592	A	T	ENST00000555664	ENSG00000133958	UNC79
chr14	93542598	A	T	ENST00000555664	ENSG00000133958	UNC79
chr14	93542604	C	T	ENST00000555664	ENSG00000133958	UNC79
chr14	93542616	A	T	ENST00000555664	ENSG00000133958	UNC79
chr14	93542620	G	A	ENST00000555664	ENSG00000133958	UNC79
chr14	93542621	G	A	ENST00000555664	ENSG00000133958	UNC79
chr14	93542625	A	T	ENST00000555664	ENSG00000133958	UNC79
chr14	93542636	T	A	ENST00000555664	ENSG00000133958	UNC79
chr14	93542666	C	A	ENST00000555664	ENSG00000133958	UNC79
chr14	93542676	A	T	ENST00000555664	ENSG00000133958	UNC79
chr14	93542685	G	T	ENST00000555664	ENSG00000133958	UNC79
chr14	93542697	G	A	ENST00000555664	ENSG00000133958	UNC79	TRUE	FALSE
chr14	93542697	G	C	ENST00000555664	ENSG00000133958	UNC79	TRUE	FALSE
chr14	93542697	G	T	ENST00000555664	ENSG00000133958	UNC79	TRUE	FALSE
chr14	93542698	T	A	ENST00000555664	ENSG00000133958	UNC79	TRUE	FALSE
chr14	93542698	T	C	ENST00000555664	ENSG00000133958	UNC79	TRUE	FALSE
chr14	93542698	T	G	ENST00000555664	ENSG00000133958	UNC79	TRUE	FALSE
chr14	93571892	A	C	ENST00000555664	ENSG00000133958	UNC79	TRUE	FALSE
chr14	93571892	A	G	ENST00000555664	ENSG00000133958	UNC79	TRUE	FALSE
chr14	93571892	A	T	ENST00000555664	ENSG00000133958	UNC79	TRUE	FALSE
chr14	93571893	G	A	ENST00000555664	ENSG00000133958	UNC79	TRUE	FALSE
chr14	93571893	G	C	ENST00000555664	ENSG00000133958	UNC79	TRUE	FALSE
chr14	93571893	G	T	ENST00000555664	ENSG00000133958	UNC79	TRUE	FALSE
chr14	93571905	C	A	ENST00000555664	ENSG00000133958	UNC79
chr14	93571905	C	G	ENST00000555664	ENSG00000133958	UNC79
chr14	93571907	G	A	ENST00000555664	ENSG00000133958	UNC79
chr14	93571908	G	A	ENST00000555664	ENSG00000133958	UNC79
chr14	93571912	A	T	ENST00000555664	ENSG00000133958	UNC79
chr14	93571920	T	A	ENST00000555664	ENSG00000133958	UNC79
chr14	93571933	C	T	ENST00000555664	ENSG00000133958	UNC79
chr14	93571939	A	T	ENST00000555664	ENSG00000133958	UNC79
chr14	93571942	G	T	ENST00000555664	ENSG00000133958	UNC79
chr14	93571954	C	T	ENST00000555664	ENSG00000133958	UNC79
chr14	93571965	C	A	ENST00000555664	ENSG00000133958	UNC79
chr14	93571977	T	A	ENST00000555664	ENSG00000133958	UNC79
chr14	93571977	T	G	ENST00000555664	ENSG00000133958	UNC79
chr14	93571990	C	T	ENST00000555664	ENSG00000133958	UNC79
chr14	93572000	G	A	ENST00000555664	ENSG00000133958	UNC79
chr14	93572001	G	A	ENST00000555664	ENSG00000133958	UNC79
chr14	93572002	G	T	ENST00000555664	ENSG00000133958	UNC79
chr14	93572007	T	A	ENST00000555664	ENSG00000133958	UNC79
chr14	93572017	G	T	ENST00000555664	ENSG00000133958	UNC79
chr14	93572021	G	A	ENST00000555664	ENSG00000133958	UNC79
chr14	93572022	G	A	ENST00000555664	ENSG00000133958	UNC79
chr14	93572026	G	T	ENST00000555664	ENSG00000133958	UNC79
chr14	93572035	A	T	ENST00000555664	ENSG00000133958	UNC79
chr14	93572041	G	T	ENST00000555664	ENSG00000133958	UNC79
chr14	93572056	C	T	ENST00000555664	ENSG00000133958	UNC79
chr14	93572060	T	A	ENST00000555664	ENSG00000133958	UNC79
chr14	93572060	T	G	ENST00000555664	ENSG00000133958	UNC79
chr14	93572062	A	T	ENST00000555664	ENSG00000133958	UNC79
chr14	93572065	G	T	ENST00000555664	ENSG00000133958	UNC79
chr14	93572074	G	T	ENST00000555664	ENSG00000133958	UNC79
chr14	93572081	T	A	ENST00000555664	ENSG00000133958	UNC79
chr14	93572081	T	G	ENST00000555664	ENSG00000133958	UNC79
chr14	93572085	G	A	ENST00000555664	ENSG00000133958	UNC79	TRUE	FALSE
chr14	93572085	G	C	ENST00000555664	ENSG00000133958	UNC79	TRUE	FALSE
chr14	93572085	G	T	ENST00000555664	ENSG00000133958	UNC79	TRUE	FALSE
chr14	93572086	T	A	ENST00000555664	ENSG00000133958	UNC79	TRUE	FALSE
chr14	93572086	T	C	ENST00000555664	ENSG00000133958	UNC79	TRUE	FALSE
chr14	93572086	T	G	ENST00000555664	ENSG00000133958	UNC79	TRUE	FALSE
chr14	93572691	A	C	ENST00000555664	ENSG00000133958	UNC79	FALSE	FALSE
chr14	93572691	A	G	ENST00000555664	ENSG00000133958	UNC79	FALSE	FALSE
chr14	93572691	A	T	ENST00000555664	ENSG00000133958	UNC79	FALSE	FALSE
chr14	93572692	G	A	ENST00000555664	ENSG00000133958	UNC79	FALSE	FALSE
chr14	93572692	G	C	ENST00000555664	ENSG00000133958	UNC79	FALSE	FALSE
chr14	93572692	G	T	ENST00000555664	ENSG00000133958	UNC79	FALSE	FALSE
chr14	93572694	A	T	ENST00000555664	ENSG00000133958	UNC79
chr14	93572709	G	T	ENST00000555664	ENSG00000133958	UNC79
chr14	93572717	T	A	ENST00000555664	ENSG00000133958	UNC79
chr14	93572731	C	A	ENST00000555664	ENSG00000133958	UNC79
chr14	93572731	C	G	ENST00000555664	ENSG00000133958	UNC79
chr14	93572736	G	T	ENST00000555664	ENSG00000133958	UNC79
chr14	93572739	G	T	ENST00000555664	ENSG00000133958	UNC79
chr14	93572762	T	A	ENST00000555664	ENSG00000133958	UNC79
chr14	93572772	G	T	ENST00000555664	ENSG00000133958	UNC79
chr14	93572777	C	A	ENST00000555664	ENSG00000133958	UNC79
chr14	93572777	C	G	ENST00000555664	ENSG00000133958	UNC79
chr14	93572790	C	T	ENST00000555664	ENSG00000133958	UNC79
chr14	93572793	G	T	ENST00000555664	ENSG00000133958	UNC79
chr14	93572796	C	T	ENST00000555664	ENSG00000133958	UNC79
chr14	93572803	T	A	ENST00000555664	ENSG00000133958	UNC79
chr14	93572803	T	G	ENST00000555664	ENSG00000133958	UNC79
chr14	93572809	G	A	ENST00000555664	ENSG00000133958	UNC79
chr14	93572810	G	A	ENST00000555664	ENSG00000133958	UNC79
chr14	93572817	G	A	ENST00000555664	ENSG00000133958	UNC79	TRUE	FALSE
chr14	93572817	G	C	ENST00000555664	ENSG00000133958	UNC79	TRUE	FALSE
chr14	93572817	G	T	ENST00000555664	ENSG00000133958	UNC79	TRUE	FALSE
chr14	93572818	T	A	ENST00000555664	ENSG00000133958	UNC79	TRUE	FALSE
chr14	93572818	T	C	ENST00000555664	ENSG00000133958	UNC79	FALSE	FALSE
chr14	93572818	T	G	ENST00000555664	ENSG00000133958	UNC79	TRUE	FALSE
chr14	93575056	A	C	ENST00000555664	ENSG00000133958	UNC79	TRUE	FALSE
chr14	93575056	A	G	ENST00000555664	ENSG00000133958	UNC79	TRUE	FALSE
chr14	93575056	A	T	ENST00000555664	ENSG00000133958	UNC79	TRUE	FALSE
chr14	93575057	G	A	ENST00000555664	ENSG00000133958	UNC79	TRUE	FALSE
chr14	93575057	G	C	ENST00000555664	ENSG00000133958	UNC79	TRUE	FALSE
chr14	93575057	G	T	ENST00000555664	ENSG00000133958	UNC79	TRUE	FALSE
chr14	93575062	T	A	ENST00000555664	ENSG00000133958	UNC79
chr14	93575062	T	G	ENST00000555664	ENSG00000133958	UNC79
chr14	93575065	C	A	ENST00000555664	ENSG00000133958	UNC79
chr14	93575067	G	T	ENST00000555664	ENSG00000133958	UNC79
chr14	93575071	T	A	ENST00000555664	ENSG00000133958	UNC79
chr14	93575071	T	G	ENST00000555664	ENSG00000133958	UNC79
chr14	93575091	C	T	ENST00000555664	ENSG00000133958	UNC79
chr14	93575118	G	T	ENST00000555664	ENSG00000133958	UNC79
chr14	93575128	C	A	ENST00000555664	ENSG00000133958	UNC79
chr14	93575128	C	G	ENST00000555664	ENSG00000133958	UNC79
chr14	93575133	A	T	ENST00000555664	ENSG00000133958	UNC79
chr14	93575136	G	T	ENST00000555664	ENSG00000133958	UNC79
chr14	93575148	C	T	ENST00000555664	ENSG00000133958	UNC79
chr14	93575151	A	T	ENST00000555664	ENSG00000133958	UNC79
chr14	93575154	A	T	ENST00000555664	ENSG00000133958	UNC79
chr14	93575158	C	A	ENST00000555664	ENSG00000133958	UNC79
chr14	93575158	C	G	ENST00000555664	ENSG00000133958	UNC79
chr14	93575160	A	T	ENST00000555664	ENSG00000133958	UNC79
chr14	93575169	G	T	ENST00000555664	ENSG00000133958	UNC79
chr14	93575193	C	T	ENST00000555664	ENSG00000133958	UNC79
chr14	93575199	G	A	ENST00000555664	ENSG00000133958	UNC79	TRUE	FALSE
chr14	93575199	G	C	ENST00000555664	ENSG00000133958	UNC79	TRUE	FALSE
chr14	93575199	G	T	ENST00000555664	ENSG00000133958	UNC79	TRUE	FALSE
chr14	93575200	T	A	ENST00000555664	ENSG00000133958	UNC79	TRUE	FALSE
chr14	93575200	T	C	ENST00000555664	ENSG00000133958	UNC79	TRUE	FALSE
chr14	93575200	T	G	ENST00000555664	ENSG00000133958	UNC79	TRUE	FALSE
chr14	93577840	A	C	ENST00000555664	ENSG00000133958	UNC79	TRUE	FALSE
chr14	93577840	A	G	ENST00000555664	ENSG00000133958	UNC79	TRUE	FALSE
chr14	93577840	A	T	ENST00000555664	ENSG00000133958	UNC79	TRUE	FALSE
chr14	93577841	G	A	ENST00000555664	ENSG00000133958	UNC79	TRUE	FALSE
chr14	93577841	G	C	ENST00000555664	ENSG00000133958	UNC79	TRUE	FALSE
chr14	93577841	G	T	ENST00000555664	ENSG00000133958	UNC79	TRUE	FALSE
chr14	93577866	C	T	ENST00000555664	ENSG00000133958	UNC79
chr14	93577869	C	T	ENST00000555664	ENSG00000133958	UNC79
chr14	93577875	C	T	ENST00000555664	ENSG00000133958	UNC79
chr14	93577911	C	T	ENST00000555664	ENSG00000133958	UNC79
chr14	93577933	T	A	ENST00000555664	ENSG00000133958	UNC79
chr14	93577959	A	T	ENST00000555664	ENSG00000133958	UNC79
chr14	93577968	G	T	ENST00000555664	ENSG00000133958	UNC79
chr14	93577977	G	T	ENST00000555664	ENSG00000133958	UNC79
chr14	93577980	G	T	ENST00000555664	ENSG00000133958	UNC79
chr14	93578003	T	A	ENST00000555664	ENSG00000133958	UNC79
chr14	93578004	G	T	ENST00000555664	ENSG00000133958	UNC79
chr14	93578013	G	T	ENST00000555664	ENSG00000133958	UNC79
chr14	93578030	T	A	ENST00000555664	ENSG00000133958	UNC79
chr14	93578058	A	T	ENST00000555664	ENSG00000133958	UNC79
chr14	93578061	C	T	ENST00000555664	ENSG00000133958	UNC79
chr14	93578064	G	A	ENST00000555664	ENSG00000133958	UNC79	FALSE	FALSE
chr14	93578064	G	C	ENST00000555664	ENSG00000133958	UNC79	FALSE	FALSE
chr14	93578064	G	T	ENST00000555664	ENSG00000133958	UNC79	FALSE	FALSE
chr14	93578065	T	A	ENST00000555664	ENSG00000133958	UNC79	FALSE	FALSE
chr14	93578065	T	C	ENST00000555664	ENSG00000133958	UNC79	FALSE	FALSE
chr14	93578065	T	G	ENST00000555664	ENSG00000133958	UNC79	FALSE	FALSE
chr14	93580147	A	C	ENST00000555664	ENSG00000133958	UNC79	TRUE	FALSE
chr14	93580147	A	G	ENST00000555664	ENSG00000133958	UNC79	TRUE	FALSE
chr14	93580147	A	T	ENST00000555664	ENSG00000133958	UNC79	TRUE	FALSE
chr14	93580148	G	A	ENST00000555664	ENSG00000133958	UNC79	TRUE	FALSE
chr14	93580148	G	C	ENST00000555664	ENSG00000133958	UNC79	TRUE	FALSE
chr14	93580148	G	T	ENST00000555664	ENSG00000133958	UNC79	TRUE	FALSE
chr14	93580152	G	T	ENST00000555664	ENSG00000133958	UNC79
chr14	93580156	T	A	ENST00000555664	ENSG00000133958	UNC79
chr14	93580156	T	G	ENST00000555664	ENSG00000133958	UNC79
chr14	93580158	C	T	ENST00000555664	ENSG00000133958	UNC79
chr14	93580167	G	T	ENST00000555664	ENSG00000133958	UNC79
chr14	93580183	T	A	ENST00000555664	ENSG00000133958	UNC79
chr14	93580183	T	G	ENST00000555664	ENSG00000133958	UNC79
chr14	93580185	G	T	ENST00000555664	ENSG00000133958	UNC79
chr14	93580195	T	A	ENST00000555664	ENSG00000133958	UNC79
chr14	93580195	T	G	ENST00000555664	ENSG00000133958	UNC79
chr14	93580198	C	A	ENST00000555664	ENSG00000133958	UNC79
chr14	93580198	C	G	ENST00000555664	ENSG00000133958	UNC79
chr14	93580200	A	T	ENST00000555664	ENSG00000133958	UNC79
chr14	93580233	C	T	ENST00000555664	ENSG00000133958	UNC79
chr14	93580243	G	A	ENST00000555664	ENSG00000133958	UNC79
chr14	93580244	G	A	ENST00000555664	ENSG00000133958	UNC79
chr14	93580248	G	T	ENST00000555664	ENSG00000133958	UNC79
chr14	93580262	C	A	ENST00000555664	ENSG00000133958	UNC79
chr14	93580263	C	T	ENST00000555664	ENSG00000133958	UNC79
chr14	93580266	A	T	ENST00000555664	ENSG00000133958	UNC79
chr14	93580272	G	T	ENST00000555664	ENSG00000133958	UNC79
chr14	93580275	A	T	ENST00000555664	ENSG00000133958	UNC79
chr14	93580284	G	T	ENST00000555664	ENSG00000133958	UNC79
chr14	93580289	C	A	ENST00000555664	ENSG00000133958	UNC79
chr14	93580294	T	A	ENST00000555664	ENSG00000133958	UNC79
chr14	93580294	T	G	ENST00000555664	ENSG00000133958	UNC79
chr14	93580298	T	A	ENST00000555664	ENSG00000133958	UNC79
chr14	93580299	C	T	ENST00000555664	ENSG00000133958	UNC79
chr14	93580316	C	A	ENST00000555664	ENSG00000133958	UNC79
chr14	93580319	T	A	ENST00000555664	ENSG00000133958	UNC79
chr14	93580319	T	G	ENST00000555664	ENSG00000133958	UNC79
chr14	93580320	C	T	ENST00000555664	ENSG00000133958	UNC79
chr14	93580331	T	A	ENST00000555664	ENSG00000133958	UNC79
chr14	93580332	G	T	ENST00000555664	ENSG00000133958	UNC79
chr14	93580341	G	T	ENST00000555664	ENSG00000133958	UNC79
chr14	93580344	A	T	ENST00000555664	ENSG00000133958	UNC79
chr14	93580356	A	T	ENST00000555664	ENSG00000133958	UNC79
chr14	93580359	G	T	ENST00000555664	ENSG00000133958	UNC79
chr14	93580362	G	T	ENST00000555664	ENSG00000133958	UNC79
chr14	93580377	G	A	ENST00000555664	ENSG00000133958	UNC79	TRUE	FALSE
chr14	93580377	G	C	ENST00000555664	ENSG00000133958	UNC79	TRUE	FALSE
chr14	93580377	G	T	ENST00000555664	ENSG00000133958	UNC79	TRUE	FALSE
chr14	93580378	T	A	ENST00000555664	ENSG00000133958	UNC79	TRUE	FALSE
chr14	93580378	T	C	ENST00000555664	ENSG00000133958	UNC79	TRUE	FALSE
chr14	93580378	T	G	ENST00000555664	ENSG00000133958	UNC79	TRUE	FALSE
chr14	93582201	A	C	ENST00000555664	ENSG00000133958	UNC79	TRUE	FALSE
chr14	93582201	A	G	ENST00000555664	ENSG00000133958	UNC79	TRUE	FALSE
chr14	93582201	A	T	ENST00000555664	ENSG00000133958	UNC79	TRUE	FALSE
chr14	93582202	G	A	ENST00000555664	ENSG00000133958	UNC79	TRUE	FALSE
chr14	93582202	G	C	ENST00000555664	ENSG00000133958	UNC79	TRUE	FALSE
chr14	93582202	G	T	ENST00000555664	ENSG00000133958	UNC79	TRUE	FALSE
chr14	93582203	G	T	ENST00000555664	ENSG00000133958	UNC79
chr14	93582221	G	T	ENST00000555664	ENSG00000133958	UNC79
chr14	93582242	A	T	ENST00000555664	ENSG00000133958	UNC79
chr14	93582248	G	T	ENST00000555664	ENSG00000133958	UNC79
chr14	93582266	G	T	ENST00000555664	ENSG00000133958	UNC79
chr14	93582272	G	T	ENST00000555664	ENSG00000133958	UNC79
chr14	93582275	G	T	ENST00000555664	ENSG00000133958	UNC79
chr14	93582278	G	T	ENST00000555664	ENSG00000133958	UNC79
chr14	93582281	G	T	ENST00000555664	ENSG00000133958	UNC79
chr14	93582296	A	T	ENST00000555664	ENSG00000133958	UNC79
chr14	93582305	G	T	ENST00000555664	ENSG00000133958	UNC79
chr14	93582322	C	A	ENST00000555664	ENSG00000133958	UNC79
chr14	93582326	G	T	ENST00000555664	ENSG00000133958	UNC79
chr14	93582335	G	T	ENST00000555664	ENSG00000133958	UNC79
chr14	93582345	G	A	ENST00000555664	ENSG00000133958	UNC79	TRUE	FALSE
chr14	93582345	G	C	ENST00000555664	ENSG00000133958	UNC79	TRUE	FALSE
chr14	93582345	G	T	ENST00000555664	ENSG00000133958	UNC79	TRUE	FALSE
chr14	93582346	T	A	ENST00000555664	ENSG00000133958	UNC79	TRUE	FALSE
chr14	93582346	T	C	ENST00000555664	ENSG00000133958	UNC79	TRUE	FALSE
chr14	93582346	T	G	ENST00000555664	ENSG00000133958	UNC79	TRUE	FALSE
chr14	93586594	A	C	ENST00000555664	ENSG00000133958	UNC79	TRUE	FALSE
chr14	93586594	A	G	ENST00000555664	ENSG00000133958	UNC79	TRUE	FALSE
chr14	93586594	A	T	ENST00000555664	ENSG00000133958	UNC79	TRUE	FALSE
chr14	93586595	G	A	ENST00000555664	ENSG00000133958	UNC79	TRUE	FALSE
chr14	93586595	G	C	ENST00000555664	ENSG00000133958	UNC79	TRUE	FALSE
chr14	93586595	G	T	ENST00000555664	ENSG00000133958	UNC79	TRUE	FALSE
chr14	93586601	A	T	ENST00000555664	ENSG00000133958	UNC79
chr14	93586613	G	T	ENST00000555664	ENSG00000133958	UNC79
chr14	93586616	A	T	ENST00000555664	ENSG00000133958	UNC79
chr14	93586619	A	T	ENST00000555664	ENSG00000133958	UNC79
chr14	93586627	C	A	ENST00000555664	ENSG00000133958	UNC79
chr14	93586630	C	A	ENST00000555664	ENSG00000133958	UNC79
chr14	93586630	C	G	ENST00000555664	ENSG00000133958	UNC79
chr14	93586631	C	T	ENST00000555664	ENSG00000133958	UNC79
chr14	93586634	C	T	ENST00000555664	ENSG00000133958	UNC79
chr14	93586650	T	A	ENST00000555664	ENSG00000133958	UNC79
chr14	93586652	A	T	ENST00000555664	ENSG00000133958	UNC79
chr14	93586663	T	A	ENST00000555664	ENSG00000133958	UNC79
chr14	93586663	T	G	ENST00000555664	ENSG00000133958	UNC79
chr14	93586673	C	T	ENST00000555664	ENSG00000133958	UNC79
chr14	93586676	G	A	ENST00000555664	ENSG00000133958	UNC79	TRUE	FALSE
chr14	93586676	G	C	ENST00000555664	ENSG00000133958	UNC79	TRUE	FALSE
chr14	93586676	G	T	ENST00000555664	ENSG00000133958	UNC79	TRUE	FALSE
chr14	93586677	T	A	ENST00000555664	ENSG00000133958	UNC79	TRUE	FALSE
chr14	93586677	T	C	ENST00000555664	ENSG00000133958	UNC79	TRUE	FALSE
chr14	93586677	T	G	ENST00000555664	ENSG00000133958	UNC79	TRUE	FALSE
chr14	93586758	A	C	ENST00000555664	ENSG00000133958	UNC79	TRUE	FALSE
chr14	93586758	A	G	ENST00000555664	ENSG00000133958	UNC79	TRUE	FALSE
chr14	93586758	A	T	ENST00000555664	ENSG00000133958	UNC79	TRUE	FALSE
chr14	93586759	G	A	ENST00000555664	ENSG00000133958	UNC79	TRUE	FALSE
chr14	93586759	G	C	ENST00000555664	ENSG00000133958	UNC79	TRUE	FALSE
chr14	93586759	G	T	ENST00000555664	ENSG00000133958	UNC79	TRUE	FALSE
chr14	93586760	G	T	ENST00000555664	ENSG00000133958	UNC79
chr14	93586769	A	T	ENST00000555664	ENSG00000133958	UNC79
chr14	93586775	G	T	ENST00000555664	ENSG00000133958	UNC79
chr14	93586778	G	T	ENST00000555664	ENSG00000133958	UNC79
chr14	93586810	C	A	ENST00000555664	ENSG00000133958	UNC79
chr14	93586814	A	T	ENST00000555664	ENSG00000133958	UNC79
chr14	93586825	T	A	ENST00000555664	ENSG00000133958	UNC79
chr14	93586832	G	T	ENST00000555664	ENSG00000133958	UNC79
chr14	93586835	G	T	ENST00000555664	ENSG00000133958	UNC79
chr14	93586840	T	A	ENST00000555664	ENSG00000133958	UNC79
chr14	93586842	T	A	ENST00000555664	ENSG00000133958	UNC79
chr14	93586842	T	G	ENST00000555664	ENSG00000133958	UNC79
chr14	93586846	C	A	ENST00000555664	ENSG00000133958	UNC79
chr14	93586846	C	G	ENST00000555664	ENSG00000133958	UNC79
chr14	93586853	A	T	ENST00000555664	ENSG00000133958	UNC79
chr14	93586856	A	T	ENST00000555664	ENSG00000133958	UNC79
chr14	93586868	C	T	ENST00000555664	ENSG00000133958	UNC79
chr14	93586875	T	A	ENST00000555664	ENSG00000133958	UNC79
chr14	93586875	T	G	ENST00000555664	ENSG00000133958	UNC79
chr14	93586882	C	A	ENST00000555664	ENSG00000133958	UNC79
chr14	93586882	C	G	ENST00000555664	ENSG00000133958	UNC79
chr14	93586886	C	T	ENST00000555664	ENSG00000133958	UNC79
chr14	93586899	T	A	ENST00000555664	ENSG00000133958	UNC79
chr14	93586909	G	A	ENST00000555664	ENSG00000133958	UNC79	TRUE	FALSE
chr14	93586909	G	C	ENST00000555664	ENSG00000133958	UNC79	TRUE	TRUE
chr14	93586909	G	T	ENST00000555664	ENSG00000133958	UNC79	TRUE	TRUE
chr14	93586910	T	A	ENST00000555664	ENSG00000133958	UNC79	TRUE	TRUE
chr14	93586910	T	C	ENST00000555664	ENSG00000133958	UNC79	FALSE	FALSE
chr14	93586910	T	G	ENST00000555664	ENSG00000133958	UNC79	TRUE	TRUE
chr14	93593678	A	C	ENST00000555664	ENSG00000133958	UNC79	TRUE	FALSE
chr14	93593678	A	G	ENST00000555664	ENSG00000133958	UNC79	TRUE	FALSE
chr14	93593678	A	T	ENST00000555664	ENSG00000133958	UNC79	TRUE	FALSE
chr14	93593679	G	A	ENST00000555664	ENSG00000133958	UNC79	TRUE	FALSE
chr14	93593679	G	C	ENST00000555664	ENSG00000133958	UNC79	TRUE	FALSE
chr14	93593679	G	T	ENST00000555664	ENSG00000133958	UNC79	TRUE	FALSE
chr14	93593685	G	A	ENST00000555664	ENSG00000133958	UNC79
chr14	93593686	G	A	ENST00000555664	ENSG00000133958	UNC79
chr14	93593696	A	T	ENST00000555664	ENSG00000133958	UNC79
chr14	93593702	G	T	ENST00000555664	ENSG00000133958	UNC79
chr14	93593711	C	T	ENST00000555664	ENSG00000133958	UNC79
chr14	93593754	C	A	ENST00000555664	ENSG00000133958	UNC79
chr14	93593754	C	G	ENST00000555664	ENSG00000133958	UNC79
chr14	93593781	G	A	ENST00000555664	ENSG00000133958	UNC79
chr14	93593782	G	A	ENST00000555664	ENSG00000133958	UNC79
chr14	93593810	A	T	ENST00000555664	ENSG00000133958	UNC79
chr14	93593817	G	A	ENST00000555664	ENSG00000133958	UNC79
chr14	93593818	G	A	ENST00000555664	ENSG00000133958	UNC79
chr14	93593819	A	T	ENST00000555664	ENSG00000133958	UNC79
chr14	93593831	G	T	ENST00000555664	ENSG00000133958	UNC79
chr14	93593838	G	A	ENST00000555664	ENSG00000133958	UNC79	TRUE	FALSE
chr14	93593838	G	C	ENST00000555664	ENSG00000133958	UNC79	TRUE	FALSE
chr14	93593838	G	T	ENST00000555664	ENSG00000133958	UNC79	TRUE	FALSE
chr14	93593839	T	A	ENST00000555664	ENSG00000133958	UNC79	TRUE	FALSE
chr14	93593839	T	C	ENST00000555664	ENSG00000133958	UNC79	TRUE	FALSE
chr14	93593839	T	G	ENST00000555664	ENSG00000133958	UNC79	TRUE	FALSE
chr14	93597357	A	C	ENST00000555664	ENSG00000133958	UNC79	TRUE	FALSE
chr14	93597357	A	G	ENST00000555664	ENSG00000133958	UNC79	TRUE	FALSE
chr14	93597357	A	T	ENST00000555664	ENSG00000133958	UNC79	TRUE	FALSE
chr14	93597358	G	A	ENST00000555664	ENSG00000133958	UNC79	TRUE	FALSE
chr14	93597358	G	C	ENST00000555664	ENSG00000133958	UNC79	TRUE	FALSE
chr14	93597358	G	T	ENST00000555664	ENSG00000133958	UNC79	TRUE	FALSE
chr14	93597361	G	T	ENST00000555664	ENSG00000133958	UNC79
chr14	93597364	A	T	ENST00000555664	ENSG00000133958	UNC79
chr14	93597381	T	A	ENST00000555664	ENSG00000133958	UNC79
chr14	93597382	A	T	ENST00000555664	ENSG00000133958	UNC79
chr14	93597401	C	A	ENST00000555664	ENSG00000133958	UNC79
chr14	93597401	C	G	ENST00000555664	ENSG00000133958	UNC79
chr14	93597409	A	T	ENST00000555664	ENSG00000133958	UNC79
chr14	93597424	A	T	ENST00000555664	ENSG00000133958	UNC79
chr14	93597429	C	A	ENST00000555664	ENSG00000133958	UNC79
chr14	93597429	C	G	ENST00000555664	ENSG00000133958	UNC79
chr14	93597450	C	A	ENST00000555664	ENSG00000133958	UNC79
chr14	93597453	C	A	ENST00000555664	ENSG00000133958	UNC79
chr14	93597469	G	T	ENST00000555664	ENSG00000133958	UNC79
chr14	93597496	A	T	ENST00000555664	ENSG00000133958	UNC79
chr14	93597523	A	T	ENST00000555664	ENSG00000133958	UNC79
chr14	93597536	T	A	ENST00000555664	ENSG00000133958	UNC79
chr14	93597538	C	T	ENST00000555664	ENSG00000133958	UNC79
chr14	93597541	G	A	ENST00000555664	ENSG00000133958	UNC79	TRUE	FALSE
chr14	93597541	G	C	ENST00000555664	ENSG00000133958	UNC79	TRUE	FALSE
chr14	93597541	G	T	ENST00000555664	ENSG00000133958	UNC79	TRUE	FALSE
chr14	93597542	T	A	ENST00000555664	ENSG00000133958	UNC79	TRUE	FALSE
chr14	93597542	T	C	ENST00000555664	ENSG00000133958	UNC79	TRUE	FALSE
chr14	93597542	T	G	ENST00000555664	ENSG00000133958	UNC79	TRUE	FALSE
chr14	93600567	A	C	ENST00000555664	ENSG00000133958	UNC79	TRUE	FALSE
chr14	93600567	A	G	ENST00000555664	ENSG00000133958	UNC79	TRUE	FALSE
chr14	93600567	A	T	ENST00000555664	ENSG00000133958	UNC79	TRUE	FALSE
chr14	93600568	G	A	ENST00000555664	ENSG00000133958	UNC79	TRUE	FALSE
chr14	93600568	G	C	ENST00000555664	ENSG00000133958	UNC79	TRUE	FALSE
chr14	93600568	G	T	ENST00000555664	ENSG00000133958	UNC79	TRUE	FALSE
chr14	93600577	T	A	ENST00000555664	ENSG00000133958	UNC79
chr14	93600583	T	A	ENST00000555664	ENSG00000133958	UNC79
chr14	93600593	C	T	ENST00000555664	ENSG00000133958	UNC79
chr14	93600611	A	T	ENST00000555664	ENSG00000133958	UNC79
chr14	93600617	A	T	ENST00000555664	ENSG00000133958	UNC79
chr14	93600630	T	A	ENST00000555664	ENSG00000133958	UNC79
chr14	93600635	A	T	ENST00000555664	ENSG00000133958	UNC79
chr14	93600642	T	A	ENST00000555664	ENSG00000133958	UNC79
chr14	93600642	T	G	ENST00000555664	ENSG00000133958	UNC79
chr14	93600648	T	A	ENST00000555664	ENSG00000133958	UNC79
chr14	93600659	A	T	ENST00000555664	ENSG00000133958	UNC79
chr14	93600662	C	T	ENST00000555664	ENSG00000133958	UNC79
chr14	93600684	G	A	ENST00000555664	ENSG00000133958	UNC79
chr14	93600685	G	A	ENST00000555664	ENSG00000133958	UNC79
chr14	93600686	G	T	ENST00000555664	ENSG00000133958	UNC79
chr14	93600701	A	T	ENST00000555664	ENSG00000133958	UNC79
chr14	93600707	G	T	ENST00000555664	ENSG00000133958	UNC79
chr14	93600720	T	A	ENST00000555664	ENSG00000133958	UNC79
chr14	93600722	G	T	ENST00000555664	ENSG00000133958	UNC79
chr14	93600728	C	T	ENST00000555664	ENSG00000133958	UNC79
chr14	93600738	T	A	ENST00000555664	ENSG00000133958	UNC79
chr14	93600745	T	A	ENST00000555664	ENSG00000133958	UNC79
chr14	93600749	A	T	ENST00000555664	ENSG00000133958	UNC79
chr14	93600752	G	T	ENST00000555664	ENSG00000133958	UNC79
chr14	93600771	G	A	ENST00000555664	ENSG00000133958	UNC79	TRUE	FALSE
chr14	93600771	G	C	ENST00000555664	ENSG00000133958	UNC79	TRUE	FALSE
chr14	93600771	G	T	ENST00000555664	ENSG00000133958	UNC79	TRUE	FALSE
chr14	93600772	T	A	ENST00000555664	ENSG00000133958	UNC79	TRUE	FALSE
chr14	93600772	T	C	ENST00000555664	ENSG00000133958	UNC79	TRUE	FALSE
chr14	93600772	T	G	ENST00000555664	ENSG00000133958	UNC79	TRUE	FALSE
chr14	93603237	A	C	ENST00000555664	ENSG00000133958	UNC79	TRUE	FALSE
chr14	93603237	A	G	ENST00000555664	ENSG00000133958	UNC79	TRUE	FALSE
chr14	93603237	A	T	ENST00000555664	ENSG00000133958	UNC79	TRUE	FALSE
chr14	93603238	G	A	ENST00000555664	ENSG00000133958	UNC79	TRUE	FALSE
chr14	93603238	G	C	ENST00000555664	ENSG00000133958	UNC79	TRUE	FALSE
chr14	93603238	G	T	ENST00000555664	ENSG00000133958	UNC79	TRUE	FALSE
chr14	93603287	T	A	ENST00000555664	ENSG00000133958	UNC79
chr14	93603287	T	G	ENST00000555664	ENSG00000133958	UNC79
chr14	93603290	G	A	ENST00000555664	ENSG00000133958	UNC79
chr14	93603291	G	A	ENST00000555664	ENSG00000133958	UNC79
chr14	93603292	A	T	ENST00000555664	ENSG00000133958	UNC79
chr14	93603298	A	T	ENST00000555664	ENSG00000133958	UNC79
chr14	93603301	A	T	ENST00000555664	ENSG00000133958	UNC79
chr14	93603316	A	T	ENST00000555664	ENSG00000133958	UNC79
chr14	93603325	C	T	ENST00000555664	ENSG00000133958	UNC79
chr14	93603328	A	T	ENST00000555664	ENSG00000133958	UNC79
chr14	93603358	A	T	ENST00000555664	ENSG00000133958	UNC79
chr14	93603370	G	T	ENST00000555664	ENSG00000133958	UNC79
chr14	93603376	A	T	ENST00000555664	ENSG00000133958	UNC79
chr14	93603397	G	T	ENST00000555664	ENSG00000133958	UNC79
chr14	93603412	A	T	ENST00000555664	ENSG00000133958	UNC79
chr14	93603418	C	T	ENST00000555664	ENSG00000133958	UNC79
chr14	93603419	G	A	ENST00000555664	ENSG00000133958	UNC79	FALSE	FALSE
chr14	93603419	G	C	ENST00000555664	ENSG00000133958	UNC79	FALSE	FALSE
chr14	93603419	G	T	ENST00000555664	ENSG00000133958	UNC79	FALSE	FALSE
chr14	93603420	T	A	ENST00000555664	ENSG00000133958	UNC79	FALSE	FALSE
chr14	93603420	T	C	ENST00000555664	ENSG00000133958	UNC79	FALSE	FALSE
chr14	93603420	T	G	ENST00000555664	ENSG00000133958	UNC79	TRUE	FALSE
chr14	93612795	A	C	ENST00000555664	ENSG00000133958	UNC79	TRUE	FALSE
chr14	93612795	A	G	ENST00000555664	ENSG00000133958	UNC79	TRUE	FALSE
chr14	93612795	A	T	ENST00000555664	ENSG00000133958	UNC79	TRUE	FALSE
chr14	93612796	G	A	ENST00000555664	ENSG00000133958	UNC79	TRUE	FALSE
chr14	93612796	G	C	ENST00000555664	ENSG00000133958	UNC79	TRUE	FALSE
chr14	93612796	G	T	ENST00000555664	ENSG00000133958	UNC79	TRUE	FALSE
chr14	93612799	C	T	ENST00000555664	ENSG00000133958	UNC79
chr14	93612802	C	T	ENST00000555664	ENSG00000133958	UNC79
chr14	93612811	G	T	ENST00000555664	ENSG00000133958	UNC79
chr14	93612829	A	T	ENST00000555664	ENSG00000133958	UNC79
chr14	93612844	G	T	ENST00000555664	ENSG00000133958	UNC79
chr14	93612865	C	T	ENST00000555664	ENSG00000133958	UNC79
chr14	93612877	C	T	ENST00000555664	ENSG00000133958	UNC79
chr14	93612898	A	T	ENST00000555664	ENSG00000133958	UNC79
chr14	93612910	A	T	ENST00000555664	ENSG00000133958	UNC79
chr14	93612916	G	T	ENST00000555664	ENSG00000133958	UNC79
chr14	93612928	G	T	ENST00000555664	ENSG00000133958	UNC79
chr14	93612932	C	A	ENST00000555664	ENSG00000133958	UNC79
chr14	93612932	C	G	ENST00000555664	ENSG00000133958	UNC79
chr14	93612949	A	T	ENST00000555664	ENSG00000133958	UNC79
chr14	93612967	A	T	ENST00000555664	ENSG00000133958	UNC79
chr14	93612970	C	T	ENST00000555664	ENSG00000133958	UNC79
chr14	93612981	C	A	ENST00000555664	ENSG00000133958	UNC79
chr14	93612981	C	G	ENST00000555664	ENSG00000133958	UNC79
chr14	93612986	T	A	ENST00000555664	ENSG00000133958	UNC79
chr14	93612986	T	G	ENST00000555664	ENSG00000133958	UNC79
chr14	93612996	T	A	ENST00000555664	ENSG00000133958	UNC79
chr14	93612996	T	G	ENST00000555664	ENSG00000133958	UNC79
chr14	93613000	C	T	ENST00000555664	ENSG00000133958	UNC79
chr14	93613003	C	T	ENST00000555664	ENSG00000133958	UNC79
chr14	93613006	G	T	ENST00000555664	ENSG00000133958	UNC79
chr14	93613014	C	A	ENST00000555664	ENSG00000133958	UNC79
chr14	93613030	C	T	ENST00000555664	ENSG00000133958	UNC79
chr14	93613033	A	T	ENST00000555664	ENSG00000133958	UNC79
chr14	93613046	C	A	ENST00000555664	ENSG00000133958	UNC79
chr14	93613046	C	G	ENST00000555664	ENSG00000133958	UNC79
chr14	93613053	C	A	ENST00000555664	ENSG00000133958	UNC79
chr14	93613072	G	T	ENST00000555664	ENSG00000133958	UNC79
chr14	93613081	C	T	ENST00000555664	ENSG00000133958	UNC79
chr14	93613084	G	A	ENST00000555664	ENSG00000133958	UNC79	TRUE	FALSE
chr14	93613084	G	C	ENST00000555664	ENSG00000133958	UNC79	TRUE	FALSE
chr14	93613084	G	T	ENST00000555664	ENSG00000133958	UNC79	TRUE	FALSE
chr14	93613085	T	A	ENST00000555664	ENSG00000133958	UNC79	TRUE	FALSE
chr14	93613085	T	C	ENST00000555664	ENSG00000133958	UNC79	TRUE	FALSE
chr14	93613085	T	G	ENST00000555664	ENSG00000133958	UNC79	TRUE	FALSE
chr14	93617120	A	C	ENST00000555664	ENSG00000133958	UNC79	TRUE	FALSE
chr14	93617120	A	G	ENST00000555664	ENSG00000133958	UNC79	TRUE	FALSE
chr14	93617120	A	T	ENST00000555664	ENSG00000133958	UNC79	TRUE	FALSE
chr14	93617121	G	A	ENST00000555664	ENSG00000133958	UNC79	TRUE	FALSE
chr14	93617121	G	C	ENST00000555664	ENSG00000133958	UNC79	TRUE	FALSE
chr14	93617121	G	T	ENST00000555664	ENSG00000133958	UNC79	TRUE	FALSE
chr14	93617133	T	A	ENST00000555664	ENSG00000133958	UNC79
chr14	93617133	T	G	ENST00000555664	ENSG00000133958	UNC79
chr14	93617144	T	A	ENST00000555664	ENSG00000133958	UNC79
chr14	93617146	G	T	ENST00000555664	ENSG00000133958	UNC79
chr14	93617149	A	T	ENST00000555664	ENSG00000133958	UNC79
chr14	93617165	T	A	ENST00000555664	ENSG00000133958	UNC79
chr14	93617165	T	G	ENST00000555664	ENSG00000133958	UNC79
chr14	93617173	C	T	ENST00000555664	ENSG00000133958	UNC79
chr14	93617182	A	T	ENST00000555664	ENSG00000133958	UNC79
chr14	93617187	C	A	ENST00000555664	ENSG00000133958	UNC79
chr14	93617187	C	G	ENST00000555664	ENSG00000133958	UNC79
chr14	93617190	C	A	ENST00000555664	ENSG00000133958	UNC79
chr14	93617196	T	A	ENST00000555664	ENSG00000133958	UNC79
chr14	93617200	C	T	ENST00000555664	ENSG00000133958	UNC79
chr14	93617214	T	A	ENST00000555664	ENSG00000133958	UNC79
chr14	93617214	T	G	ENST00000555664	ENSG00000133958	UNC79
chr14	93617218	C	T	ENST00000555664	ENSG00000133958	UNC79
chr14	93617221	C	T	ENST00000555664	ENSG00000133958	UNC79
chr14	93617235	C	A	ENST00000555664	ENSG00000133958	UNC79
chr14	93617243	G	A	ENST00000555664	ENSG00000133958	UNC79
chr14	93617244	G	A	ENST00000555664	ENSG00000133958	UNC79
chr14	93617251	A	T	ENST00000555664	ENSG00000133958	UNC79
chr14	93617266	C	T	ENST00000555664	ENSG00000133958	UNC79
chr14	93617273	G	A	ENST00000555664	ENSG00000133958	UNC79
chr14	93617274	G	A	ENST00000555664	ENSG00000133958	UNC79
chr14	93617276	T	A	ENST00000555664	ENSG00000133958	UNC79
chr14	93617278	A	T	ENST00000555664	ENSG00000133958	UNC79
chr14	93617285	T	A	ENST00000555664	ENSG00000133958	UNC79
chr14	93617301	C	A	ENST00000555664	ENSG00000133958	UNC79
chr14	93617301	C	G	ENST00000555664	ENSG00000133958	UNC79
chr14	93617302	A	T	ENST00000555664	ENSG00000133958	UNC79
chr14	93617305	G	A	ENST00000555664	ENSG00000133958	UNC79	TRUE	FALSE
chr14	93617305	G	C	ENST00000555664	ENSG00000133958	UNC79	TRUE	FALSE
chr14	93617305	G	T	ENST00000555664	ENSG00000133958	UNC79	TRUE	FALSE
chr14	93617306	T	A	ENST00000555664	ENSG00000133958	UNC79	TRUE	FALSE
chr14	93617306	T	C	ENST00000555664	ENSG00000133958	UNC79	TRUE	FALSE
chr14	93617306	T	G	ENST00000555664	ENSG00000133958	UNC79	TRUE	FALSE
chr14	93618190	A	C	ENST00000555664	ENSG00000133958	UNC79	TRUE	FALSE
chr14	93618190	A	G	ENST00000555664	ENSG00000133958	UNC79	TRUE	FALSE
chr14	93618190	A	T	ENST00000555664	ENSG00000133958	UNC79	TRUE	FALSE
chr14	93618191	G	A	ENST00000555664	ENSG00000133958	UNC79	TRUE	FALSE
chr14	93618191	G	C	ENST00000555664	ENSG00000133958	UNC79	TRUE	FALSE
chr14	93618191	G	T	ENST00000555664	ENSG00000133958	UNC79	TRUE	FALSE
chr14	93618194	T	A	ENST00000555664	ENSG00000133958	UNC79
chr14	93618194	T	G	ENST00000555664	ENSG00000133958	UNC79
chr14	93618200	C	A	ENST00000555664	ENSG00000133958	UNC79
chr14	93618200	C	G	ENST00000555664	ENSG00000133958	UNC79
chr14	93618201	C	T	ENST00000555664	ENSG00000133958	UNC79
chr14	93618209	T	A	ENST00000555664	ENSG00000133958	UNC79
chr14	93618219	A	T	ENST00000555664	ENSG00000133958	UNC79
chr14	93618267	C	T	ENST00000555664	ENSG00000133958	UNC79
chr14	93618272	T	A	ENST00000555664	ENSG00000133958	UNC79
chr14	93618272	T	G	ENST00000555664	ENSG00000133958	UNC79
chr14	93618281	C	A	ENST00000555664	ENSG00000133958	UNC79
chr14	93618282	A	T	ENST00000555664	ENSG00000133958	UNC79
chr14	93618300	G	T	ENST00000555664	ENSG00000133958	UNC79
chr14	93618307	T	A	ENST00000555664	ENSG00000133958	UNC79
chr14	93618311	C	A	ENST00000555664	ENSG00000133958	UNC79
chr14	93618311	C	G	ENST00000555664	ENSG00000133958	UNC79
chr14	93618333	A	T	ENST00000555664	ENSG00000133958	UNC79
chr14	93618338	C	A	ENST00000555664	ENSG00000133958	UNC79
chr14	93618338	C	G	ENST00000555664	ENSG00000133958	UNC79
chr14	93618342	G	T	ENST00000555664	ENSG00000133958	UNC79
chr14	93618345	A	T	ENST00000555664	ENSG00000133958	UNC79
chr14	93618348	G	T	ENST00000555664	ENSG00000133958	UNC79
chr14	93618351	A	T	ENST00000555664	ENSG00000133958	UNC79
chr14	93618355	G	A	ENST00000555664	ENSG00000133958	UNC79	TRUE	FALSE
chr14	93618355	G	C	ENST00000555664	ENSG00000133958	UNC79	TRUE	FALSE
chr14	93618355	G	T	ENST00000555664	ENSG00000133958	UNC79	TRUE	FALSE
chr14	93618356	T	A	ENST00000555664	ENSG00000133958	UNC79	TRUE	FALSE
chr14	93618356	T	C	ENST00000555664	ENSG00000133958	UNC79	FALSE	FALSE
chr14	93618356	T	G	ENST00000555664	ENSG00000133958	UNC79	TRUE	FALSE
chr14	93621619	A	C	ENST00000555664	ENSG00000133958	UNC79	FALSE	FALSE
chr14	93621619	A	G	ENST00000555664	ENSG00000133958	UNC79	FALSE	FALSE
chr14	93621619	A	T	ENST00000555664	ENSG00000133958	UNC79	FALSE	FALSE
chr14	93621620	G	A	ENST00000555664	ENSG00000133958	UNC79	FALSE	FALSE
chr14	93621620	G	C	ENST00000555664	ENSG00000133958	UNC79	FALSE	FALSE
chr14	93621620	G	T	ENST00000555664	ENSG00000133958	UNC79	FALSE	FALSE
chr14	93621623	G	T	ENST00000555664	ENSG00000133958	UNC79
chr14	93621629	G	T	ENST00000555664	ENSG00000133958	UNC79
chr14	93621638	G	T	ENST00000555664	ENSG00000133958	UNC79
chr14	93621643	T	A	ENST00000555664	ENSG00000133958	UNC79
chr14	93621643	T	G	ENST00000555664	ENSG00000133958	UNC79
chr14	93621644	A	T	ENST00000555664	ENSG00000133958	UNC79
chr14	93621647	G	T	ENST00000555664	ENSG00000133958	UNC79
chr14	93621660	T	A	ENST00000555664	ENSG00000133958	UNC79
chr14	93621660	T	G	ENST00000555664	ENSG00000133958	UNC79
chr14	93621662	C	T	ENST00000555664	ENSG00000133958	UNC79
chr14	93621682	T	A	ENST00000555664	ENSG00000133958	UNC79
chr14	93621686	A	T	ENST00000555664	ENSG00000133958	UNC79
chr14	93621689	G	T	ENST00000555664	ENSG00000133958	UNC79
chr14	93621692	G	T	ENST00000555664	ENSG00000133958	UNC79
chr14	93621704	A	T	ENST00000555664	ENSG00000133958	UNC79
chr14	93621707	A	T	ENST00000555664	ENSG00000133958	UNC79
chr14	93621710	A	T	ENST00000555664	ENSG00000133958	UNC79
chr14	93621725	A	T	ENST00000555664	ENSG00000133958	UNC79
chr14	93621728	C	T	ENST00000555664	ENSG00000133958	UNC79
chr14	93621731	A	T	ENST00000555664	ENSG00000133958	UNC79
chr14	93621759	C	A	ENST00000555664	ENSG00000133958	UNC79
chr14	93621765	T	A	ENST00000555664	ENSG00000133958	UNC79
chr14	93621774	T	A	ENST00000555664	ENSG00000133958	UNC79
chr14	93621774	T	G	ENST00000555664	ENSG00000133958	UNC79
chr14	93621779	G	T	ENST00000555664	ENSG00000133958	UNC79
chr14	93621791	A	T	ENST00000555664	ENSG00000133958	UNC79
chr14	93621795	C	A	ENST00000555664	ENSG00000133958	UNC79
chr14	93621799	C	A	ENST00000555664	ENSG00000133958	UNC79
chr14	93621811	T	A	ENST00000555664	ENSG00000133958	UNC79
chr14	93621818	G	T	ENST00000555664	ENSG00000133958	UNC79
chr14	93621821	A	T	ENST00000555664	ENSG00000133958	UNC79
chr14	93621833	C	T	ENST00000555664	ENSG00000133958	UNC79
chr14	93621844	T	A	ENST00000555664	ENSG00000133958	UNC79
chr14	93621844	T	G	ENST00000555664	ENSG00000133958	UNC79
chr14	93621851	C	T	ENST00000555664	ENSG00000133958	UNC79
chr14	93621854	A	T	ENST00000555664	ENSG00000133958	UNC79
chr14	93621869	G	T	ENST00000555664	ENSG00000133958	UNC79
chr14	93621878	A	T	ENST00000555664	ENSG00000133958	UNC79
chr14	93621881	C	T	ENST00000555664	ENSG00000133958	UNC79
chr14	93621911	G	T	ENST00000555664	ENSG00000133958	UNC79
chr14	93621920	G	T	ENST00000555664	ENSG00000133958	UNC79
chr14	93621935	G	T	ENST00000555664	ENSG00000133958	UNC79
chr14	93621953	C	T	ENST00000555664	ENSG00000133958	UNC79
chr14	93621971	G	T	ENST00000555664	ENSG00000133958	UNC79
chr14	93621981	T	A	ENST00000555664	ENSG00000133958	UNC79
chr14	93621981	T	G	ENST00000555664	ENSG00000133958	UNC79
chr14	93621988	T	A	ENST00000555664	ENSG00000133958	UNC79
chr14	93621992	G	T	ENST00000555664	ENSG00000133958	UNC79
chr14	93622001	G	T	ENST00000555664	ENSG00000133958	UNC79
chr14	93622007	A	T	ENST00000555664	ENSG00000133958	UNC79
chr14	93622017	C	A	ENST00000555664	ENSG00000133958	UNC79
chr14	93622025	A	T	ENST00000555664	ENSG00000133958	UNC79
chr14	93622037	A	T	ENST00000555664	ENSG00000133958	UNC79
chr14	93622040	G	T	ENST00000555664	ENSG00000133958	UNC79
chr14	93622047	T	A	ENST00000555664	ENSG00000133958	UNC79
chr14	93622047	T	G	ENST00000555664	ENSG00000133958	UNC79
chr14	93622068	C	A	ENST00000555664	ENSG00000133958	UNC79
chr14	93622068	C	G	ENST00000555664	ENSG00000133958	UNC79
chr14	93622074	C	A	ENST00000555664	ENSG00000133958	UNC79
chr14	93622074	C	G	ENST00000555664	ENSG00000133958	UNC79
chr14	93622080	C	A	ENST00000555664	ENSG00000133958	UNC79
chr14	93622088	G	T	ENST00000555664	ENSG00000133958	UNC79
chr14	93622091	A	T	ENST00000555664	ENSG00000133958	UNC79
chr14	93622107	C	A	ENST00000555664	ENSG00000133958	UNC79
chr14	93622107	C	G	ENST00000555664	ENSG00000133958	UNC79
chr14	93622136	G	T	ENST00000555664	ENSG00000133958	UNC79
chr14	93622154	A	T	ENST00000555664	ENSG00000133958	UNC79
chr14	93622163	G	T	ENST00000555664	ENSG00000133958	UNC79
chr14	93622172	G	T	ENST00000555664	ENSG00000133958	UNC79
chr14	93622175	G	T	ENST00000555664	ENSG00000133958	UNC79
chr14	93622178	G	T	ENST00000555664	ENSG00000133958	UNC79
chr14	93622181	G	T	ENST00000555664	ENSG00000133958	UNC79
chr14	93622193	C	T	ENST00000555664	ENSG00000133958	UNC79
chr14	93622217	A	T	ENST00000555664	ENSG00000133958	UNC79
chr14	93622289	C	T	ENST00000555664	ENSG00000133958	UNC79
chr14	93622301	G	T	ENST00000555664	ENSG00000133958	UNC79
chr14	93622309	T	A	ENST00000555664	ENSG00000133958	UNC79
chr14	93622313	A	T	ENST00000555664	ENSG00000133958	UNC79
chr14	93622328	A	T	ENST00000555664	ENSG00000133958	UNC79
chr14	93622335	C	A	ENST00000555664	ENSG00000133958	UNC79
chr14	93622335	C	G	ENST00000555664	ENSG00000133958	UNC79
chr14	93622337	G	T	ENST00000555664	ENSG00000133958	UNC79
chr14	93622346	C	T	ENST00000555664	ENSG00000133958	UNC79
chr14	93622350	C	A	ENST00000555664	ENSG00000133958	UNC79
chr14	93622350	C	G	ENST00000555664	ENSG00000133958	UNC79
chr14	93622385	G	T	ENST00000555664	ENSG00000133958	UNC79
chr14	93622403	G	T	ENST00000555664	ENSG00000133958	UNC79
chr14	93622406	G	T	ENST00000555664	ENSG00000133958	UNC79
chr14	93622413	C	A	ENST00000555664	ENSG00000133958	UNC79
chr14	93622413	C	G	ENST00000555664	ENSG00000133958	UNC79
chr14	93622415	A	T	ENST00000555664	ENSG00000133958	UNC79
chr14	93622421	G	T	ENST00000555664	ENSG00000133958	UNC79
chr14	93622424	G	T	ENST00000555664	ENSG00000133958	UNC79
chr14	93622433	G	T	ENST00000555664	ENSG00000133958	UNC79
chr14	93622444	C	A	ENST00000555664	ENSG00000133958	UNC79
chr14	93622463	A	T	ENST00000555664	ENSG00000133958	UNC79
chr14	93622466	C	T	ENST00000555664	ENSG00000133958	UNC79
chr14	93622469	A	T	ENST00000555664	ENSG00000133958	UNC79
chr14	93622472	C	T	ENST00000555664	ENSG00000133958	UNC79
chr14	93622484	C	T	ENST00000555664	ENSG00000133958	UNC79
chr14	93622487	A	T	ENST00000555664	ENSG00000133958	UNC79
chr14	93622491	C	A	ENST00000555664	ENSG00000133958	UNC79
chr14	93622505	G	T	ENST00000555664	ENSG00000133958	UNC79
chr14	93622512	C	A	ENST00000555664	ENSG00000133958	UNC79
chr14	93622541	G	T	ENST00000555664	ENSG00000133958	UNC79
chr14	93622547	G	T	ENST00000555664	ENSG00000133958	UNC79
chr14	93622550	A	T	ENST00000555664	ENSG00000133958	UNC79
chr14	93622559	G	T	ENST00000555664	ENSG00000133958	UNC79
chr14	93622575	C	A	ENST00000555664	ENSG00000133958	UNC79
chr14	93622575	C	G	ENST00000555664	ENSG00000133958	UNC79
chr14	93622583	A	T	ENST00000555664	ENSG00000133958	UNC79
chr14	93622598	A	T	ENST00000555664	ENSG00000133958	UNC79
chr14	93622607	G	T	ENST00000555664	ENSG00000133958	UNC79
chr14	93622616	G	T	ENST00000555664	ENSG00000133958	UNC79
chr14	93622628	G	T	ENST00000555664	ENSG00000133958	UNC79
chr14	93622634	G	T	ENST00000555664	ENSG00000133958	UNC79
chr14	93622637	A	T	ENST00000555664	ENSG00000133958	UNC79
chr14	93622655	G	T	ENST00000555664	ENSG00000133958	UNC79
chr14	93622667	G	T	ENST00000555664	ENSG00000133958	UNC79
chr14	93622670	C	T	ENST00000555664	ENSG00000133958	UNC79
chr14	93622679	G	T	ENST00000555664	ENSG00000133958	UNC79
chr14	93622685	A	T	ENST00000555664	ENSG00000133958	UNC79
chr14	93622691	G	T	ENST00000555664	ENSG00000133958	UNC79
chr14	93622694	G	T	ENST00000555664	ENSG00000133958	UNC79
chr14	93622700	G	T	ENST00000555664	ENSG00000133958	UNC79
chr14	93622706	G	T	ENST00000555664	ENSG00000133958	UNC79
chr14	93622709	G	T	ENST00000555664	ENSG00000133958	UNC79
chr14	93622715	G	T	ENST00000555664	ENSG00000133958	UNC79
chr14	93622721	A	T	ENST00000555664	ENSG00000133958	UNC79
chr14	93622727	C	T	ENST00000555664	ENSG00000133958	UNC79
chr14	93622742	C	T	ENST00000555664	ENSG00000133958	UNC79
chr14	93622748	A	T	ENST00000555664	ENSG00000133958	UNC79
chr14	93622751	C	T	ENST00000555664	ENSG00000133958	UNC79
chr14	93622757	A	T	ENST00000555664	ENSG00000133958	UNC79
chr14	93622778	C	T	ENST00000555664	ENSG00000133958	UNC79
chr14	93622781	A	T	ENST00000555664	ENSG00000133958	UNC79
chr14	93622784	G	T	ENST00000555664	ENSG00000133958	UNC79
chr14	93622789	C	A	ENST00000555664	ENSG00000133958	UNC79
chr14	93622789	C	G	ENST00000555664	ENSG00000133958	UNC79
chr14	93622817	A	T	ENST00000555664	ENSG00000133958	UNC79
chr14	93622823	G	T	ENST00000555664	ENSG00000133958	UNC79
chr14	93622826	G	T	ENST00000555664	ENSG00000133958	UNC79
chr14	93622829	C	T	ENST00000555664	ENSG00000133958	UNC79
chr14	93622832	A	T	ENST00000555664	ENSG00000133958	UNC79
chr14	93622842	G	A	ENST00000555664	ENSG00000133958	UNC79	TRUE	FALSE
chr14	93622842	G	C	ENST00000555664	ENSG00000133958	UNC79	TRUE	FALSE
chr14	93622842	G	T	ENST00000555664	ENSG00000133958	UNC79	TRUE	FALSE
chr14	93622843	T	A	ENST00000555664	ENSG00000133958	UNC79	TRUE	FALSE
chr14	93622843	T	C	ENST00000555664	ENSG00000133958	UNC79	FALSE	FALSE
chr14	93622843	T	G	ENST00000555664	ENSG00000133958	UNC79	TRUE	FALSE
chr14	93630799	A	C	ENST00000555664	ENSG00000133958	UNC79	TRUE	FALSE
chr14	93630799	A	G	ENST00000555664	ENSG00000133958	UNC79	TRUE	FALSE
chr14	93630799	A	T	ENST00000555664	ENSG00000133958	UNC79	TRUE	FALSE
chr14	93630800	G	A	ENST00000555664	ENSG00000133958	UNC79	TRUE	FALSE
chr14	93630800	G	C	ENST00000555664	ENSG00000133958	UNC79	TRUE	FALSE
chr14	93630800	G	T	ENST00000555664	ENSG00000133958	UNC79	TRUE	FALSE
chr14	93630812	A	T	ENST00000555664	ENSG00000133958	UNC79
chr14	93630815	G	T	ENST00000555664	ENSG00000133958	UNC79
chr14	93630822	C	A	ENST00000555664	ENSG00000133958	UNC79
chr14	93630822	C	G	ENST00000555664	ENSG00000133958	UNC79
chr14	93630828	T	A	ENST00000555664	ENSG00000133958	UNC79
chr14	93630830	G	T	ENST00000555664	ENSG00000133958	UNC79
chr14	93630839	C	T	ENST00000555664	ENSG00000133958	UNC79
chr14	93630842	G	T	ENST00000555664	ENSG00000133958	UNC79
chr14	93630849	C	A	ENST00000555664	ENSG00000133958	UNC79
chr14	93630849	C	G	ENST00000555664	ENSG00000133958	UNC79
chr14	93630864	T	A	ENST00000555664	ENSG00000133958	UNC79
chr14	93630864	T	G	ENST00000555664	ENSG00000133958	UNC79
chr14	93630881	G	T	ENST00000555664	ENSG00000133958	UNC79
chr14	93630900	C	A	ENST00000555664	ENSG00000133958	UNC79
chr14	93630900	C	G	ENST00000555664	ENSG00000133958	UNC79
chr14	93630906	C	A	ENST00000555664	ENSG00000133958	UNC79
chr14	93630906	C	G	ENST00000555664	ENSG00000133958	UNC79
chr14	93630908	A	T	ENST00000555664	ENSG00000133958	UNC79
chr14	93630909	G	A	ENST00000555664	ENSG00000133958	UNC79	TRUE	FALSE
chr14	93630909	G	C	ENST00000555664	ENSG00000133958	UNC79	TRUE	FALSE
chr14	93630909	G	T	ENST00000555664	ENSG00000133958	UNC79	TRUE	FALSE
chr14	93630910	T	A	ENST00000555664	ENSG00000133958	UNC79	TRUE	FALSE
chr14	93630910	T	C	ENST00000555664	ENSG00000133958	UNC79	TRUE	FALSE
chr14	93630910	T	G	ENST00000555664	ENSG00000133958	UNC79	TRUE	FALSE
chr14	93637214	A	C	ENST00000555664	ENSG00000133958	UNC79	TRUE	FALSE
chr14	93637214	A	G	ENST00000555664	ENSG00000133958	UNC79	TRUE	FALSE
chr14	93637214	A	T	ENST00000555664	ENSG00000133958	UNC79	TRUE	FALSE
chr14	93637215	G	A	ENST00000555664	ENSG00000133958	UNC79	TRUE	FALSE
chr14	93637215	G	C	ENST00000555664	ENSG00000133958	UNC79	TRUE	FALSE
chr14	93637215	G	T	ENST00000555664	ENSG00000133958	UNC79	TRUE	FALSE
chr14	93637218	C	T	ENST00000555664	ENSG00000133958	UNC79
chr14	93637224	C	T	ENST00000555664	ENSG00000133958	UNC79
chr14	93637233	A	T	ENST00000555664	ENSG00000133958	UNC79
chr14	93637239	C	T	ENST00000555664	ENSG00000133958	UNC79
chr14	93637244	T	A	ENST00000555664	ENSG00000133958	UNC79
chr14	93637259	C	A	ENST00000555664	ENSG00000133958	UNC79
chr14	93637275	G	T	ENST00000555664	ENSG00000133958	UNC79
chr14	93637278	G	T	ENST00000555664	ENSG00000133958	UNC79
chr14	93637281	C	T	ENST00000555664	ENSG00000133958	UNC79
chr14	93637288	T	A	ENST00000555664	ENSG00000133958	UNC79
chr14	93637296	A	T	ENST00000555664	ENSG00000133958	UNC79
chr14	93637300	G	A	ENST00000555664	ENSG00000133958	UNC79	TRUE	FALSE
chr14	93637300	G	C	ENST00000555664	ENSG00000133958	UNC79	TRUE	FALSE
chr14	93637300	G	T	ENST00000555664	ENSG00000133958	UNC79	TRUE	FALSE
chr14	93637301	T	A	ENST00000555664	ENSG00000133958	UNC79	TRUE	FALSE
chr14	93637301	T	C	ENST00000555664	ENSG00000133958	UNC79	TRUE	FALSE
chr14	93637301	T	G	ENST00000555664	ENSG00000133958	UNC79	TRUE	FALSE
chr14	93641143	A	C	ENST00000555664	ENSG00000133958	UNC79	TRUE	FALSE
chr14	93641143	A	G	ENST00000555664	ENSG00000133958	UNC79	TRUE	FALSE
chr14	93641143	A	T	ENST00000555664	ENSG00000133958	UNC79	TRUE	FALSE
chr14	93641144	G	A	ENST00000555664	ENSG00000133958	UNC79	TRUE	FALSE
chr14	93641144	G	C	ENST00000555664	ENSG00000133958	UNC79	TRUE	FALSE
chr14	93641144	G	T	ENST00000555664	ENSG00000133958	UNC79	TRUE	FALSE
chr14	93641153	A	T	ENST00000555664	ENSG00000133958	UNC79
chr14	93641169	C	A	ENST00000555664	ENSG00000133958	UNC79
chr14	93641169	C	G	ENST00000555664	ENSG00000133958	UNC79
chr14	93641207	G	T	ENST00000555664	ENSG00000133958	UNC79
chr14	93641210	G	T	ENST00000555664	ENSG00000133958	UNC79
chr14	93641222	G	T	ENST00000555664	ENSG00000133958	UNC79
chr14	93641225	C	T	ENST00000555664	ENSG00000133958	UNC79
chr14	93641246	A	T	ENST00000555664	ENSG00000133958	UNC79
chr14	93641248	G	A	ENST00000555664	ENSG00000133958	UNC79	TRUE	FALSE
chr14	93641248	G	C	ENST00000555664	ENSG00000133958	UNC79	TRUE	FALSE
chr14	93641248	G	T	ENST00000555664	ENSG00000133958	UNC79	TRUE	FALSE
chr14	93641249	T	A	ENST00000555664	ENSG00000133958	UNC79	TRUE	FALSE
chr14	93641249	T	C	ENST00000555664	ENSG00000133958	UNC79	TRUE	FALSE
chr14	93641249	T	G	ENST00000555664	ENSG00000133958	UNC79	TRUE	FALSE
chr14	93643555	A	C	ENST00000555664	ENSG00000133958	UNC79	TRUE	FALSE
chr14	93643555	A	G	ENST00000555664	ENSG00000133958	UNC79	TRUE	FALSE
chr14	93643555	A	T	ENST00000555664	ENSG00000133958	UNC79	TRUE	FALSE
chr14	93643556	G	A	ENST00000555664	ENSG00000133958	UNC79	TRUE	FALSE
chr14	93643556	G	C	ENST00000555664	ENSG00000133958	UNC79	TRUE	FALSE
chr14	93643556	G	T	ENST00000555664	ENSG00000133958	UNC79	TRUE	FALSE
chr14	93643560	C	A	ENST00000555664	ENSG00000133958	UNC79
chr14	93643569	T	A	ENST00000555664	ENSG00000133958	UNC79
chr14	93643582	G	T	ENST00000555664	ENSG00000133958	UNC79
chr14	93643585	G	T	ENST00000555664	ENSG00000133958	UNC79
chr14	93643590	C	A	ENST00000555664	ENSG00000133958	UNC79
chr14	93643590	C	G	ENST00000555664	ENSG00000133958	UNC79
chr14	93643594	G	T	ENST00000555664	ENSG00000133958	UNC79
chr14	93643597	G	T	ENST00000555664	ENSG00000133958	UNC79
chr14	93643643	T	A	ENST00000555664	ENSG00000133958	UNC79
chr14	93643643	T	G	ENST00000555664	ENSG00000133958	UNC79
chr14	93643684	C	T	ENST00000555664	ENSG00000133958	UNC79
chr14	93643693	G	T	ENST00000555664	ENSG00000133958	UNC79
chr14	93643696	A	T	ENST00000555664	ENSG00000133958	UNC79
chr14	93643698	G	A	ENST00000555664	ENSG00000133958	UNC79	TRUE	FALSE
chr14	93643698	G	C	ENST00000555664	ENSG00000133958	UNC79	TRUE	FALSE
chr14	93643698	G	T	ENST00000555664	ENSG00000133958	UNC79	TRUE	FALSE
chr14	93643699	T	A	ENST00000555664	ENSG00000133958	UNC79	TRUE	FALSE
chr14	93643699	T	C	ENST00000555664	ENSG00000133958	UNC79	TRUE	FALSE
chr14	93643699	T	G	ENST00000555664	ENSG00000133958	UNC79	TRUE	FALSE
chr14	93646606	A	C	ENST00000555664	ENSG00000133958	UNC79	TRUE	FALSE
chr14	93646606	A	G	ENST00000555664	ENSG00000133958	UNC79	TRUE	FALSE
chr14	93646606	A	T	ENST00000555664	ENSG00000133958	UNC79	TRUE	FALSE
chr14	93646607	G	A	ENST00000555664	ENSG00000133958	UNC79	TRUE	FALSE
chr14	93646607	G	C	ENST00000555664	ENSG00000133958	UNC79	TRUE	FALSE
chr14	93646607	G	T	ENST00000555664	ENSG00000133958	UNC79	TRUE	FALSE
chr14	93646610	T	A	ENST00000555664	ENSG00000133958	UNC79
chr14	93646636	C	T	ENST00000555664	ENSG00000133958	UNC79
chr14	93646642	G	T	ENST00000555664	ENSG00000133958	UNC79
chr14	93646647	G	A	ENST00000555664	ENSG00000133958	UNC79	TRUE	FALSE
chr14	93646647	G	C	ENST00000555664	ENSG00000133958	UNC79	TRUE	FALSE
chr14	93646647	G	T	ENST00000555664	ENSG00000133958	UNC79	TRUE	FALSE
chr14	93646648	T	A	ENST00000555664	ENSG00000133958	UNC79	TRUE	FALSE
chr14	93646648	T	C	ENST00000555664	ENSG00000133958	UNC79	TRUE	FALSE
chr14	93646648	T	G	ENST00000555664	ENSG00000133958	UNC79	TRUE	FALSE
chr14	93653740	A	C	ENST00000555664	ENSG00000133958	UNC79	TRUE	FALSE
chr14	93653740	A	G	ENST00000555664	ENSG00000133958	UNC79	TRUE	FALSE
chr14	93653740	A	T	ENST00000555664	ENSG00000133958	UNC79	TRUE	FALSE
chr14	93653741	G	A	ENST00000555664	ENSG00000133958	UNC79	TRUE	FALSE
chr14	93653741	G	C	ENST00000555664	ENSG00000133958	UNC79	TRUE	FALSE
chr14	93653741	G	T	ENST00000555664	ENSG00000133958	UNC79	TRUE	FALSE
chr14	93653776	A	T	ENST00000555664	ENSG00000133958	UNC79
chr14	93653779	C	T	ENST00000555664	ENSG00000133958	UNC79
chr14	93653793	C	A	ENST00000555664	ENSG00000133958	UNC79
chr14	93653803	C	T	ENST00000555664	ENSG00000133958	UNC79
chr14	93653807	T	A	ENST00000555664	ENSG00000133958	UNC79
chr14	93653830	C	T	ENST00000555664	ENSG00000133958	UNC79
chr14	93653839	C	T	ENST00000555664	ENSG00000133958	UNC79
chr14	93653851	A	T	ENST00000555664	ENSG00000133958	UNC79
chr14	93653855	G	A	ENST00000555664	ENSG00000133958	UNC79	TRUE	FALSE
chr14	93653855	G	C	ENST00000555664	ENSG00000133958	UNC79	TRUE	FALSE
chr14	93653855	G	T	ENST00000555664	ENSG00000133958	UNC79	TRUE	FALSE
chr14	93653856	T	A	ENST00000555664	ENSG00000133958	UNC79	TRUE	FALSE
chr14	93653856	T	C	ENST00000555664	ENSG00000133958	UNC79	TRUE	FALSE
chr14	93653856	T	G	ENST00000555664	ENSG00000133958	UNC79	TRUE	FALSE
chr14	93653938	A	C	ENST00000555664	ENSG00000133958	UNC79	TRUE	FALSE
chr14	93653938	A	G	ENST00000555664	ENSG00000133958	UNC79	TRUE	FALSE
chr14	93653938	A	T	ENST00000555664	ENSG00000133958	UNC79	TRUE	FALSE
chr14	93653939	G	A	ENST00000555664	ENSG00000133958	UNC79	TRUE	FALSE
chr14	93653939	G	C	ENST00000555664	ENSG00000133958	UNC79	TRUE	FALSE
chr14	93653939	G	T	ENST00000555664	ENSG00000133958	UNC79	TRUE	FALSE
chr14	93653952	T	A	ENST00000555664	ENSG00000133958	UNC79
chr14	93653952	T	G	ENST00000555664	ENSG00000133958	UNC79
chr14	93653961	T	A	ENST00000555664	ENSG00000133958	UNC79
chr14	93653961	T	G	ENST00000555664	ENSG00000133958	UNC79
chr14	93653967	C	A	ENST00000555664	ENSG00000133958	UNC79
chr14	93653987	G	T	ENST00000555664	ENSG00000133958	UNC79
chr14	93654014	C	T	ENST00000555664	ENSG00000133958	UNC79
chr14	93654023	G	T	ENST00000555664	ENSG00000133958	UNC79
chr14	93654026	G	A	ENST00000555664	ENSG00000133958	UNC79	TRUE	FALSE
chr14	93654026	G	C	ENST00000555664	ENSG00000133958	UNC79	TRUE	FALSE
chr14	93654026	G	T	ENST00000555664	ENSG00000133958	UNC79	TRUE	FALSE
chr14	93654027	T	A	ENST00000555664	ENSG00000133958	UNC79	TRUE	FALSE
chr14	93654027	T	C	ENST00000555664	ENSG00000133958	UNC79	TRUE	FALSE
chr14	93654027	T	G	ENST00000555664	ENSG00000133958	UNC79	TRUE	FALSE
chr14	93655232	A	C	ENST00000555664	ENSG00000133958	UNC79	TRUE	FALSE
chr14	93655232	A	G	ENST00000555664	ENSG00000133958	UNC79	TRUE	FALSE
chr14	93655232	A	T	ENST00000555664	ENSG00000133958	UNC79	TRUE	FALSE
chr14	93655233	G	A	ENST00000555664	ENSG00000133958	UNC79	TRUE	FALSE
chr14	93655233	G	C	ENST00000555664	ENSG00000133958	UNC79	TRUE	FALSE
chr14	93655233	G	T	ENST00000555664	ENSG00000133958	UNC79	TRUE	FALSE
chr14	93655246	A	T	ENST00000555664	ENSG00000133958	UNC79
chr14	93655249	A	T	ENST00000555664	ENSG00000133958	UNC79
chr14	93655256	T	A	ENST00000555664	ENSG00000133958	UNC79
chr14	93655256	T	G	ENST00000555664	ENSG00000133958	UNC79
chr14	93655284	T	A	ENST00000555664	ENSG00000133958	UNC79
chr14	93655286	T	A	ENST00000555664	ENSG00000133958	UNC79
chr14	93655288	G	T	ENST00000555664	ENSG00000133958	UNC79
chr14	93655309	G	T	ENST00000555664	ENSG00000133958	UNC79
chr14	93655316	T	A	ENST00000555664	ENSG00000133958	UNC79
chr14	93655343	G	A	ENST00000555664	ENSG00000133958	UNC79
chr14	93655344	G	A	ENST00000555664	ENSG00000133958	UNC79
chr14	93655360	C	T	ENST00000555664	ENSG00000133958	UNC79
chr14	93655366	C	T	ENST00000555664	ENSG00000133958	UNC79
chr14	93655381	A	T	ENST00000555664	ENSG00000133958	UNC79
chr14	93655392	T	A	ENST00000555664	ENSG00000133958	UNC79
chr14	93655397	T	A	ENST00000555664	ENSG00000133958	UNC79
chr14	93655397	T	G	ENST00000555664	ENSG00000133958	UNC79
chr14	93655405	A	T	ENST00000555664	ENSG00000133958	UNC79
chr14	93655408	G	A	ENST00000555664	ENSG00000133958	UNC79	TRUE	FALSE
chr14	93655408	G	C	ENST00000555664	ENSG00000133958	UNC79	TRUE	FALSE
chr14	93655408	G	T	ENST00000555664	ENSG00000133958	UNC79	TRUE	FALSE
chr14	93655409	T	A	ENST00000555664	ENSG00000133958	UNC79	TRUE	FALSE
chr14	93655409	T	C	ENST00000555664	ENSG00000133958	UNC79	TRUE	FALSE
chr14	93655409	T	G	ENST00000555664	ENSG00000133958	UNC79	TRUE	FALSE
chr14	93659191	A	C	ENST00000555664	ENSG00000133958	UNC79	TRUE	FALSE
chr14	93659191	A	G	ENST00000555664	ENSG00000133958	UNC79	TRUE	FALSE
chr14	93659191	A	T	ENST00000555664	ENSG00000133958	UNC79	TRUE	FALSE
chr14	93659192	G	A	ENST00000555664	ENSG00000133958	UNC79	TRUE	FALSE
chr14	93659192	G	C	ENST00000555664	ENSG00000133958	UNC79	TRUE	FALSE
chr14	93659192	G	T	ENST00000555664	ENSG00000133958	UNC79	TRUE	FALSE
chr14	93659195	T	A	ENST00000555664	ENSG00000133958	UNC79
chr14	93659200	T	A	ENST00000555664	ENSG00000133958	UNC79
chr14	93659200	T	G	ENST00000555664	ENSG00000133958	UNC79
chr14	93659212	T	A	ENST00000555664	ENSG00000133958	UNC79
chr14	93659212	T	G	ENST00000555664	ENSG00000133958	UNC79
chr14	93659214	A	T	ENST00000555664	ENSG00000133958	UNC79
chr14	93659228	C	A	ENST00000555664	ENSG00000133958	UNC79
chr14	93659233	T	A	ENST00000555664	ENSG00000133958	UNC79
chr14	93659235	A	T	ENST00000555664	ENSG00000133958	UNC79
chr14	93659262	G	A	ENST00000555664	ENSG00000133958	UNC79	TRUE	FALSE
chr14	93659262	G	C	ENST00000555664	ENSG00000133958	UNC79	TRUE	FALSE
chr14	93659262	G	T	ENST00000555664	ENSG00000133958	UNC79	TRUE	FALSE
chr14	93659263	T	A	ENST00000555664	ENSG00000133958	UNC79	TRUE	FALSE
chr14	93659263	T	C	ENST00000555664	ENSG00000133958	UNC79	TRUE	FALSE
chr14	93659263	T	G	ENST00000555664	ENSG00000133958	UNC79	TRUE	FALSE
chr14	93662602	A	C	ENST00000555664	ENSG00000133958	UNC79	TRUE	FALSE
chr14	93662602	A	G	ENST00000555664	ENSG00000133958	UNC79	TRUE	FALSE
chr14	93662602	A	T	ENST00000555664	ENSG00000133958	UNC79	TRUE	FALSE
chr14	93662603	G	A	ENST00000555664	ENSG00000133958	UNC79	TRUE	FALSE
chr14	93662603	G	C	ENST00000555664	ENSG00000133958	UNC79	TRUE	FALSE
chr14	93662603	G	T	ENST00000555664	ENSG00000133958	UNC79	TRUE	FALSE
chr14	93662608	T	A	ENST00000555664	ENSG00000133958	UNC79
chr14	93662611	T	A	ENST00000555664	ENSG00000133958	UNC79
chr14	93662613	G	T	ENST00000555664	ENSG00000133958	UNC79
chr14	93662623	C	A	ENST00000555664	ENSG00000133958	UNC79
chr14	93662623	C	G	ENST00000555664	ENSG00000133958	UNC79
chr14	93662625	A	T	ENST00000555664	ENSG00000133958	UNC79
chr14	93662646	C	T	ENST00000555664	ENSG00000133958	UNC79
chr14	93662672	C	A	ENST00000555664	ENSG00000133958	UNC79
chr14	93662672	C	G	ENST00000555664	ENSG00000133958	UNC79
chr14	93662679	G	T	ENST00000555664	ENSG00000133958	UNC79
chr14	93662687	T	A	ENST00000555664	ENSG00000133958	UNC79
chr14	93662692	T	A	ENST00000555664	ENSG00000133958	UNC79
chr14	93662692	T	G	ENST00000555664	ENSG00000133958	UNC79
chr14	93662696	T	A	ENST00000555664	ENSG00000133958	UNC79
chr14	93662699	C	A	ENST00000555664	ENSG00000133958	UNC79
chr14	93662699	C	G	ENST00000555664	ENSG00000133958	UNC79
chr14	93662700	C	T	ENST00000555664	ENSG00000133958	UNC79
chr14	93662712	A	T	ENST00000555664	ENSG00000133958	UNC79
chr14	93662715	G	A	ENST00000555664	ENSG00000133958	UNC79	TRUE	FALSE
chr14	93662715	G	C	ENST00000555664	ENSG00000133958	UNC79	TRUE	FALSE
chr14	93662715	G	T	ENST00000555664	ENSG00000133958	UNC79	TRUE	FALSE
chr14	93662716	T	A	ENST00000555664	ENSG00000133958	UNC79	TRUE	FALSE
chr14	93662716	T	C	ENST00000555664	ENSG00000133958	UNC79	FALSE	FALSE
chr14	93662716	T	G	ENST00000555664	ENSG00000133958	UNC79	TRUE	FALSE
chr14	93673349	A	C	ENST00000555664	ENSG00000133958	UNC79	TRUE	FALSE
chr14	93673349	A	G	ENST00000555664	ENSG00000133958	UNC79	TRUE	FALSE
