## Supplementary Dataset 1 for "Integrating 730,947 exome sequences with clinical literature improves gene discovery": 349081_file02 (part 299 of 429)

chrom	pos	ref	alt	transcript_id	gene_id	gene_symbol	relaxed	strict
chr14	93673349	A	T	ENST00000555664	ENSG00000133958	UNC79	TRUE	FALSE
chr14	93673350	G	A	ENST00000555664	ENSG00000133958	UNC79	TRUE	FALSE
chr14	93673350	G	C	ENST00000555664	ENSG00000133958	UNC79	TRUE	FALSE
chr14	93673350	G	T	ENST00000555664	ENSG00000133958	UNC79	TRUE	FALSE
chr14	93673351	G	T	ENST00000555664	ENSG00000133958	UNC79
chr14	93673354	C	T	ENST00000555664	ENSG00000133958	UNC79
chr14	93673360	A	T	ENST00000555664	ENSG00000133958	UNC79
chr14	93673368	C	A	ENST00000555664	ENSG00000133958	UNC79
chr14	93673368	C	G	ENST00000555664	ENSG00000133958	UNC79
chr14	93673370	T	A	ENST00000555664	ENSG00000133958	UNC79
chr14	93673390	G	T	ENST00000555664	ENSG00000133958	UNC79
chr14	93673399	C	T	ENST00000555664	ENSG00000133958	UNC79
chr14	93673408	A	T	ENST00000555664	ENSG00000133958	UNC79
chr14	93673414	A	T	ENST00000555664	ENSG00000133958	UNC79
chr14	93673424	T	A	ENST00000555664	ENSG00000133958	UNC79
chr14	93673424	T	G	ENST00000555664	ENSG00000133958	UNC79
chr14	93673453	C	T	ENST00000555664	ENSG00000133958	UNC79
chr14	93673456	G	A	ENST00000555664	ENSG00000133958	UNC79	TRUE	FALSE
chr14	93673456	G	C	ENST00000555664	ENSG00000133958	UNC79	TRUE	FALSE
chr14	93673456	G	T	ENST00000555664	ENSG00000133958	UNC79	TRUE	FALSE
chr14	93673457	T	A	ENST00000555664	ENSG00000133958	UNC79	TRUE	FALSE
chr14	93673457	T	C	ENST00000555664	ENSG00000133958	UNC79	FALSE	FALSE
chr14	93673457	T	G	ENST00000555664	ENSG00000133958	UNC79	TRUE	FALSE
chr14	93682615	A	C	ENST00000555664	ENSG00000133958	UNC79	TRUE	FALSE
chr14	93682615	A	G	ENST00000555664	ENSG00000133958	UNC79	TRUE	FALSE
chr14	93682615	A	T	ENST00000555664	ENSG00000133958	UNC79	TRUE	FALSE
chr14	93682616	G	A	ENST00000555664	ENSG00000133958	UNC79	TRUE	FALSE
chr14	93682616	G	C	ENST00000555664	ENSG00000133958	UNC79	TRUE	FALSE
chr14	93682616	G	T	ENST00000555664	ENSG00000133958	UNC79	TRUE	FALSE
chr14	93682625	T	A	ENST00000555664	ENSG00000133958	UNC79
chr14	93682635	G	T	ENST00000555664	ENSG00000133958	UNC79
chr14	93682641	A	T	ENST00000555664	ENSG00000133958	UNC79
chr14	93682650	G	T	ENST00000555664	ENSG00000133958	UNC79
chr14	93682654	C	A	ENST00000555664	ENSG00000133958	UNC79
chr14	93682654	C	G	ENST00000555664	ENSG00000133958	UNC79
chr14	93682668	A	T	ENST00000555664	ENSG00000133958	UNC79
chr14	93682671	C	T	ENST00000555664	ENSG00000133958	UNC79
chr14	93682692	G	T	ENST00000555664	ENSG00000133958	UNC79
chr14	93682695	G	A	ENST00000555664	ENSG00000133958	UNC79	TRUE	FALSE
chr14	93682695	G	C	ENST00000555664	ENSG00000133958	UNC79	TRUE	FALSE
chr14	93682695	G	T	ENST00000555664	ENSG00000133958	UNC79	TRUE	FALSE
chr14	93682696	T	A	ENST00000555664	ENSG00000133958	UNC79	TRUE	FALSE
chr14	93682696	T	C	ENST00000555664	ENSG00000133958	UNC79	TRUE	FALSE
chr14	93682696	T	G	ENST00000555664	ENSG00000133958	UNC79	TRUE	FALSE
chr14	93686570	A	C	ENST00000555664	ENSG00000133958	UNC79	TRUE	FALSE
chr14	93686570	A	G	ENST00000555664	ENSG00000133958	UNC79	TRUE	FALSE
chr14	93686570	A	T	ENST00000555664	ENSG00000133958	UNC79	TRUE	FALSE
chr14	93686571	G	A	ENST00000555664	ENSG00000133958	UNC79	TRUE	FALSE
chr14	93686571	G	C	ENST00000555664	ENSG00000133958	UNC79	TRUE	FALSE
chr14	93686571	G	T	ENST00000555664	ENSG00000133958	UNC79	TRUE	FALSE
chr14	93686574	T	A	ENST00000555664	ENSG00000133958	UNC79
chr14	93686590	G	T	ENST00000555664	ENSG00000133958	UNC79
chr14	93686595	T	A	ENST00000555664	ENSG00000133958	UNC79
chr14	93686602	C	T	ENST00000555664	ENSG00000133958	UNC79
chr14	93686607	C	A	ENST00000555664	ENSG00000133958	UNC79
chr14	93686607	C	G	ENST00000555664	ENSG00000133958	UNC79
chr14	93686614	G	T	ENST00000555664	ENSG00000133958	UNC79
chr14	93686653	A	T	ENST00000555664	ENSG00000133958	UNC79
chr14	93686659	A	T	ENST00000555664	ENSG00000133958	UNC79
chr14	93686662	G	A	ENST00000555664	ENSG00000133958	UNC79	TRUE	FALSE
chr14	93686662	G	C	ENST00000555664	ENSG00000133958	UNC79	TRUE	FALSE
chr14	93686662	G	T	ENST00000555664	ENSG00000133958	UNC79	TRUE	FALSE
chr14	93686663	T	A	ENST00000555664	ENSG00000133958	UNC79	TRUE	FALSE
chr14	93686663	T	C	ENST00000555664	ENSG00000133958	UNC79	TRUE	FALSE
chr14	93686663	T	G	ENST00000555664	ENSG00000133958	UNC79	TRUE	FALSE
chr14	93688663	A	C	ENST00000555664	ENSG00000133958	UNC79	TRUE	FALSE
chr14	93688663	A	G	ENST00000555664	ENSG00000133958	UNC79	TRUE	FALSE
chr14	93688663	A	T	ENST00000555664	ENSG00000133958	UNC79	TRUE	FALSE
chr14	93688664	G	A	ENST00000555664	ENSG00000133958	UNC79	TRUE	FALSE
chr14	93688664	G	C	ENST00000555664	ENSG00000133958	UNC79	TRUE	FALSE
chr14	93688664	G	T	ENST00000555664	ENSG00000133958	UNC79	TRUE	FALSE
chr14	93688674	A	T	ENST00000555664	ENSG00000133958	UNC79
chr14	93688682	T	A	ENST00000555664	ENSG00000133958	UNC79
chr14	93688686	C	T	ENST00000555664	ENSG00000133958	UNC79
chr14	93688698	G	T	ENST00000555664	ENSG00000133958	UNC79
chr14	93688713	G	T	ENST00000555664	ENSG00000133958	UNC79
chr14	93688722	A	T	ENST00000555664	ENSG00000133958	UNC79
chr14	93688737	C	T	ENST00000555664	ENSG00000133958	UNC79
chr14	93688759	C	A	ENST00000555664	ENSG00000133958	UNC79
chr14	93688759	C	G	ENST00000555664	ENSG00000133958	UNC79
chr14	93688773	A	T	ENST00000555664	ENSG00000133958	UNC79
chr14	93688782	A	T	ENST00000555664	ENSG00000133958	UNC79
chr14	93688799	T	A	ENST00000555664	ENSG00000133958	UNC79
chr14	93688799	T	G	ENST00000555664	ENSG00000133958	UNC79
chr14	93688807	G	A	ENST00000555664	ENSG00000133958	UNC79
chr14	93688808	G	A	ENST00000555664	ENSG00000133958	UNC79
chr14	93688814	T	A	ENST00000555664	ENSG00000133958	UNC79
chr14	93688814	T	G	ENST00000555664	ENSG00000133958	UNC79
chr14	93688833	C	T	ENST00000555664	ENSG00000133958	UNC79
chr14	93688836	C	T	ENST00000555664	ENSG00000133958	UNC79
chr14	93688839	G	T	ENST00000555664	ENSG00000133958	UNC79
chr14	93688841	G	A	ENST00000555664	ENSG00000133958	UNC79	TRUE	FALSE
chr14	93688841	G	C	ENST00000555664	ENSG00000133958	UNC79	TRUE	FALSE
chr14	93688841	G	T	ENST00000555664	ENSG00000133958	UNC79	TRUE	FALSE
chr14	93688842	T	A	ENST00000555664	ENSG00000133958	UNC79	TRUE	FALSE
chr14	93688842	T	C	ENST00000555664	ENSG00000133958	UNC79	TRUE	FALSE
chr14	93688842	T	G	ENST00000555664	ENSG00000133958	UNC79	TRUE	FALSE
chr14	93690115	A	C	ENST00000555664	ENSG00000133958	UNC79	TRUE	FALSE
chr14	93690115	A	G	ENST00000555664	ENSG00000133958	UNC79	TRUE	FALSE
chr14	93690115	A	T	ENST00000555664	ENSG00000133958	UNC79	TRUE	FALSE
chr14	93690116	G	A	ENST00000555664	ENSG00000133958	UNC79	TRUE	FALSE
chr14	93690116	G	C	ENST00000555664	ENSG00000133958	UNC79	TRUE	FALSE
chr14	93690116	G	T	ENST00000555664	ENSG00000133958	UNC79	TRUE	FALSE
chr14	93690121	A	T	ENST00000555664	ENSG00000133958	UNC79
chr14	93690124	G	T	ENST00000555664	ENSG00000133958	UNC79
chr14	93690133	G	T	ENST00000555664	ENSG00000133958	UNC79
chr14	93690138	T	A	ENST00000555664	ENSG00000133958	UNC79
chr14	93690151	C	T	ENST00000555664	ENSG00000133958	UNC79
chr14	93690158	T	A	ENST00000555664	ENSG00000133958	UNC79
chr14	93690164	G	A	ENST00000555664	ENSG00000133958	UNC79
chr14	93690165	G	A	ENST00000555664	ENSG00000133958	UNC79
chr14	93690201	C	A	ENST00000555664	ENSG00000133958	UNC79
chr14	93690222	C	A	ENST00000555664	ENSG00000133958	UNC79
chr14	93690283	G	T	ENST00000555664	ENSG00000133958	UNC79
chr14	93690292	G	T	ENST00000555664	ENSG00000133958	UNC79
chr14	93690295	C	T	ENST00000555664	ENSG00000133958	UNC79
chr14	93690299	C	A	ENST00000555664	ENSG00000133958	UNC79
chr14	93690299	C	G	ENST00000555664	ENSG00000133958	UNC79
chr14	93690301	A	T	ENST00000555664	ENSG00000133958	UNC79
chr14	93690304	G	A	ENST00000555664	ENSG00000133958	UNC79	TRUE	FALSE
chr14	93690304	G	C	ENST00000555664	ENSG00000133958	UNC79	TRUE	FALSE
chr14	93690304	G	T	ENST00000555664	ENSG00000133958	UNC79	TRUE	FALSE
chr14	93690305	T	A	ENST00000555664	ENSG00000133958	UNC79	TRUE	FALSE
chr14	93690305	T	C	ENST00000555664	ENSG00000133958	UNC79	FALSE	FALSE
chr14	93690305	T	G	ENST00000555664	ENSG00000133958	UNC79	TRUE	FALSE
chr14	93691747	A	C	ENST00000555664	ENSG00000133958	UNC79	TRUE	FALSE
chr14	93691747	A	G	ENST00000555664	ENSG00000133958	UNC79	TRUE	FALSE
chr14	93691747	A	T	ENST00000555664	ENSG00000133958	UNC79	TRUE	FALSE
chr14	93691748	G	A	ENST00000555664	ENSG00000133958	UNC79	TRUE	FALSE
chr14	93691748	G	C	ENST00000555664	ENSG00000133958	UNC79	TRUE	FALSE
chr14	93691748	G	T	ENST00000555664	ENSG00000133958	UNC79	TRUE	FALSE
chr14	93691769	C	A	ENST00000555664	ENSG00000133958	UNC79
chr14	93691797	C	T	ENST00000555664	ENSG00000133958	UNC79
chr14	93691804	G	A	ENST00000555664	ENSG00000133958	UNC79
chr14	93691805	G	A	ENST00000555664	ENSG00000133958	UNC79
chr14	93691814	T	A	ENST00000555664	ENSG00000133958	UNC79
chr14	93691814	T	G	ENST00000555664	ENSG00000133958	UNC79
chr14	93691817	C	A	ENST00000555664	ENSG00000133958	UNC79
chr14	93691818	G	T	ENST00000555664	ENSG00000133958	UNC79
chr14	93691821	C	T	ENST00000555664	ENSG00000133958	UNC79
chr14	93691845	C	T	ENST00000555664	ENSG00000133958	UNC79
chr14	93691851	C	T	ENST00000555664	ENSG00000133958	UNC79
chr14	93691857	G	T	ENST00000555664	ENSG00000133958	UNC79
chr14	93691890	G	T	ENST00000555664	ENSG00000133958	UNC79
chr14	93691897	G	A	ENST00000555664	ENSG00000133958	UNC79
chr14	93691898	G	A	ENST00000555664	ENSG00000133958	UNC79
chr14	93691923	C	T	ENST00000555664	ENSG00000133958	UNC79
chr14	93691941	A	T	ENST00000555664	ENSG00000133958	UNC79
chr14	93691947	G	A	ENST00000555664	ENSG00000133958	UNC79	TRUE	FALSE
chr14	93691947	G	C	ENST00000555664	ENSG00000133958	UNC79	TRUE	FALSE
chr14	93691947	G	T	ENST00000555664	ENSG00000133958	UNC79	TRUE	FALSE
chr14	93691948	T	A	ENST00000555664	ENSG00000133958	UNC79	TRUE	FALSE
chr14	93691948	T	C	ENST00000555664	ENSG00000133958	UNC79	TRUE	FALSE
chr14	93691948	T	G	ENST00000555664	ENSG00000133958	UNC79	TRUE	FALSE
chr14	93694333	A	C	ENST00000555664	ENSG00000133958	UNC79	TRUE	FALSE
chr14	93694333	A	G	ENST00000555664	ENSG00000133958	UNC79	TRUE	FALSE
chr14	93694333	A	T	ENST00000555664	ENSG00000133958	UNC79	TRUE	FALSE
chr14	93694334	G	A	ENST00000555664	ENSG00000133958	UNC79	TRUE	FALSE
chr14	93694334	G	C	ENST00000555664	ENSG00000133958	UNC79	TRUE	FALSE
chr14	93694334	G	T	ENST00000555664	ENSG00000133958	UNC79	TRUE	FALSE
chr14	93694341	G	T	ENST00000555664	ENSG00000133958	UNC79
chr14	93694352	T	A	ENST00000555664	ENSG00000133958	UNC79
chr14	93694369	T	A	ENST00000555664	ENSG00000133958	UNC79
chr14	93694369	T	G	ENST00000555664	ENSG00000133958	UNC79
chr14	93694374	G	T	ENST00000555664	ENSG00000133958	UNC79
chr14	93694381	T	A	ENST00000555664	ENSG00000133958	UNC79
chr14	93694383	C	T	ENST00000555664	ENSG00000133958	UNC79
chr14	93694386	G	T	ENST00000555664	ENSG00000133958	UNC79
chr14	93694391	C	A	ENST00000555664	ENSG00000133958	UNC79
chr14	93694396	C	A	ENST00000555664	ENSG00000133958	UNC79
chr14	93694410	A	T	ENST00000555664	ENSG00000133958	UNC79
chr14	93694413	G	A	ENST00000555664	ENSG00000133958	UNC79	TRUE	FALSE
chr14	93694413	G	C	ENST00000555664	ENSG00000133958	UNC79	TRUE	FALSE
chr14	93694413	G	T	ENST00000555664	ENSG00000133958	UNC79	TRUE	FALSE
chr14	93694414	T	A	ENST00000555664	ENSG00000133958	UNC79	TRUE	FALSE
chr14	93694414	T	C	ENST00000555664	ENSG00000133958	UNC79	TRUE	FALSE
chr14	93694414	T	G	ENST00000555664	ENSG00000133958	UNC79	TRUE	FALSE
chr14	93704623	A	C	ENST00000555664	ENSG00000133958	UNC79	TRUE	FALSE
chr14	93704623	A	G	ENST00000555664	ENSG00000133958	UNC79	TRUE	FALSE
chr14	93704623	A	T	ENST00000555664	ENSG00000133958	UNC79	TRUE	FALSE
chr14	93704624	G	A	ENST00000555664	ENSG00000133958	UNC79	TRUE	FALSE
chr14	93704624	G	C	ENST00000555664	ENSG00000133958	UNC79	TRUE	FALSE
chr14	93704624	G	T	ENST00000555664	ENSG00000133958	UNC79	TRUE	FALSE
chr14	93704638	G	A	ENST00000555664	ENSG00000133958	UNC79
chr14	93704639	G	A	ENST00000555664	ENSG00000133958	UNC79
chr14	93704641	T	A	ENST00000555664	ENSG00000133958	UNC79
chr14	93704652	C	T	ENST00000555664	ENSG00000133958	UNC79
chr14	93704656	C	A	ENST00000555664	ENSG00000133958	UNC79
chr14	93704656	C	G	ENST00000555664	ENSG00000133958	UNC79
chr14	93704664	A	T	ENST00000555664	ENSG00000133958	UNC79
chr14	93704667	G	A	ENST00000555664	ENSG00000133958	UNC79	TRUE	FALSE
chr14	93704667	G	C	ENST00000555664	ENSG00000133958	UNC79	TRUE	FALSE
chr14	93704667	G	T	ENST00000555664	ENSG00000133958	UNC79	TRUE	FALSE
chr14	93704668	T	A	ENST00000555664	ENSG00000133958	UNC79	TRUE	FALSE
chr14	93704668	T	C	ENST00000555664	ENSG00000133958	UNC79	TRUE	FALSE
chr14	93704668	T	G	ENST00000555664	ENSG00000133958	UNC79	TRUE	FALSE
chr14	93706702	A	C	ENST00000555664	ENSG00000133958	UNC79	TRUE	FALSE
chr14	93706702	A	G	ENST00000555664	ENSG00000133958	UNC79	TRUE	FALSE
chr14	93706702	A	T	ENST00000555664	ENSG00000133958	UNC79	TRUE	FALSE
chr14	93706703	G	A	ENST00000555664	ENSG00000133958	UNC79	TRUE	FALSE
chr14	93706703	G	C	ENST00000555664	ENSG00000133958	UNC79	TRUE	FALSE
chr14	93706703	G	T	ENST00000555664	ENSG00000133958	UNC79	TRUE	FALSE
chr14	93706708	T	A	ENST00000555664	ENSG00000133958	UNC79	FALSE	FALSE
chr14	93706708	T	G	ENST00000555664	ENSG00000133958	UNC79	FALSE	FALSE
chr14	93706716	G	T	ENST00000555664	ENSG00000133958	UNC79	FALSE	FALSE
chr14	93706722	C	T	ENST00000555664	ENSG00000133958	UNC79	FALSE	FALSE
chr14	93706734	C	T	ENST00000555664	ENSG00000133958	UNC79	FALSE	FALSE
chr14	93706743	C	T	ENST00000555664	ENSG00000133958	UNC79	FALSE	FALSE
chr14	93706786	C	A	ENST00000555664	ENSG00000133958	UNC79	FALSE	FALSE
chr14	93706791	C	T	ENST00000555664	ENSG00000133958	UNC79	FALSE	FALSE
chr14	93706818	C	T	ENST00000555664	ENSG00000133958	UNC79	FALSE	FALSE
chr14	93706821	A	T	ENST00000555664	ENSG00000133958	UNC79	FALSE	FALSE
chr14	93706825	G	A	ENST00000555664	ENSG00000133958	UNC79	FALSE	FALSE
chr14	93706826	G	A	ENST00000555664	ENSG00000133958	UNC79	FALSE	FALSE
chr14	93706828	T	A	ENST00000555664	ENSG00000133958	UNC79	FALSE	FALSE
chr14	93706830	C	T	ENST00000555664	ENSG00000133958	UNC79	FALSE	FALSE
chr14	93706835	C	A	ENST00000555664	ENSG00000133958	UNC79	FALSE	FALSE
chr14	93706839	C	T	ENST00000555664	ENSG00000133958	UNC79	FALSE	FALSE
chr14	93706845	A	T	ENST00000555664	ENSG00000133958	UNC79	FALSE	FALSE
chr14	93706854	C	T	ENST00000555664	ENSG00000133958	UNC79	FALSE	FALSE
chr14	93706860	G	T	ENST00000555664	ENSG00000133958	UNC79	FALSE	FALSE
chr14	93706866	C	T	ENST00000555664	ENSG00000133958	UNC79	FALSE	FALSE
chr14	93706873	C	A	ENST00000555664	ENSG00000133958	UNC79	FALSE	FALSE
chr14	93706875	G	T	ENST00000555664	ENSG00000133958	UNC79	FALSE	FALSE
chr14	93706887	C	T	ENST00000555664	ENSG00000133958	UNC79	FALSE	FALSE
chr14	93706895	T	A	ENST00000555664	ENSG00000133958	UNC79	FALSE	FALSE
chr14	93706895	T	G	ENST00000555664	ENSG00000133958	UNC79	FALSE	FALSE
chr14	93721473	C	A	ENST00000393140	ENSG00000175785	PRIMA1	FALSE	FALSE
chr14	93721476	T	A	ENST00000393140	ENSG00000175785	PRIMA1	FALSE	FALSE
chr14	93721485	G	A	ENST00000393140	ENSG00000175785	PRIMA1	FALSE	FALSE
chr14	93721487	G	T	ENST00000393140	ENSG00000175785	PRIMA1	FALSE	FALSE
chr14	93721501	A	C	ENST00000393140	ENSG00000175785	PRIMA1	FALSE	FALSE
chr14	93721501	A	T	ENST00000393140	ENSG00000175785	PRIMA1	FALSE	FALSE
chr14	93721506	C	A	ENST00000393140	ENSG00000175785	PRIMA1	FALSE	FALSE
chr14	93721527	C	A	ENST00000393140	ENSG00000175785	PRIMA1	FALSE	FALSE
chr14	93721533	T	A	ENST00000393140	ENSG00000175785	PRIMA1	FALSE	FALSE
chr14	93721536	T	A	ENST00000393140	ENSG00000175785	PRIMA1	FALSE	FALSE
chr14	93721545	T	A	ENST00000393140	ENSG00000175785	PRIMA1	FALSE	FALSE
chr14	93721547	C	A	ENST00000393140	ENSG00000175785	PRIMA1	TRUE	FALSE
chr14	93721547	C	G	ENST00000393140	ENSG00000175785	PRIMA1	TRUE	FALSE
chr14	93721547	C	T	ENST00000393140	ENSG00000175785	PRIMA1	TRUE	FALSE
chr14	93721548	T	A	ENST00000393140	ENSG00000175785	PRIMA1	TRUE	FALSE
chr14	93721548	T	C	ENST00000393140	ENSG00000175785	PRIMA1	TRUE	FALSE
chr14	93721548	T	G	ENST00000393140	ENSG00000175785	PRIMA1	TRUE	FALSE
chr14	93737239	A	C	ENST00000393140	ENSG00000175785	PRIMA1	TRUE	FALSE
chr14	93737239	A	G	ENST00000393140	ENSG00000175785	PRIMA1	FALSE	FALSE
chr14	93737239	A	T	ENST00000393140	ENSG00000175785	PRIMA1	TRUE	FALSE
chr14	93737240	C	A	ENST00000393140	ENSG00000175785	PRIMA1	TRUE	FALSE
chr14	93737240	C	G	ENST00000393140	ENSG00000175785	PRIMA1	TRUE	FALSE
chr14	93737240	C	T	ENST00000393140	ENSG00000175785	PRIMA1	TRUE	FALSE
chr14	93737245	T	A	ENST00000393140	ENSG00000175785	PRIMA1	FALSE	FALSE
chr14	93737254	T	A	ENST00000393140	ENSG00000175785	PRIMA1	FALSE	FALSE
chr14	93737255	G	C	ENST00000393140	ENSG00000175785	PRIMA1	FALSE	FALSE
chr14	93737255	G	T	ENST00000393140	ENSG00000175785	PRIMA1	FALSE	FALSE
chr14	93737258	G	T	ENST00000393140	ENSG00000175785	PRIMA1	FALSE	FALSE
chr14	93737297	A	T	ENST00000393140	ENSG00000175785	PRIMA1	TRUE	TRUE
chr14	93737300	G	T	ENST00000393140	ENSG00000175785	PRIMA1	TRUE	TRUE
chr14	93737328	G	T	ENST00000393140	ENSG00000175785	PRIMA1	TRUE	TRUE
chr14	93737330	C	T	ENST00000393140	ENSG00000175785	PRIMA1	TRUE	TRUE
chr14	93737331	C	T	ENST00000393140	ENSG00000175785	PRIMA1	TRUE	TRUE
chr14	93737333	C	T	ENST00000393140	ENSG00000175785	PRIMA1	TRUE	TRUE
chr14	93737334	C	T	ENST00000393140	ENSG00000175785	PRIMA1	TRUE	TRUE
chr14	93737341	C	A	ENST00000393140	ENSG00000175785	PRIMA1	TRUE	TRUE
chr14	93737344	C	A	ENST00000393140	ENSG00000175785	PRIMA1	TRUE	TRUE
chr14	93737351	G	T	ENST00000393140	ENSG00000175785	PRIMA1	TRUE	TRUE
chr14	93737371	C	A	ENST00000393140	ENSG00000175785	PRIMA1	TRUE	FALSE
chr14	93737371	C	G	ENST00000393140	ENSG00000175785	PRIMA1	TRUE	FALSE
chr14	93737371	C	T	ENST00000393140	ENSG00000175785	PRIMA1	TRUE	FALSE
chr14	93737372	T	A	ENST00000393140	ENSG00000175785	PRIMA1	TRUE	FALSE
chr14	93737372	T	C	ENST00000393140	ENSG00000175785	PRIMA1	TRUE	FALSE
chr14	93737372	T	G	ENST00000393140	ENSG00000175785	PRIMA1	TRUE	FALSE
chr14	93779174	A	C	ENST00000393140	ENSG00000175785	PRIMA1	TRUE	FALSE
chr14	93779174	A	G	ENST00000393140	ENSG00000175785	PRIMA1	FALSE	FALSE
chr14	93779174	A	T	ENST00000393140	ENSG00000175785	PRIMA1	TRUE	FALSE
chr14	93779175	C	A	ENST00000393140	ENSG00000175785	PRIMA1	TRUE	FALSE
chr14	93779175	C	G	ENST00000393140	ENSG00000175785	PRIMA1	TRUE	FALSE
chr14	93779175	C	T	ENST00000393140	ENSG00000175785	PRIMA1	TRUE	FALSE
chr14	93779194	T	A	ENST00000393140	ENSG00000175785	PRIMA1
chr14	93779243	G	T	ENST00000393140	ENSG00000175785	PRIMA1
chr14	93779248	G	A	ENST00000393140	ENSG00000175785	PRIMA1
chr14	93779249	G	T	ENST00000393140	ENSG00000175785	PRIMA1
chr14	93779260	G	A	ENST00000393140	ENSG00000175785	PRIMA1
chr14	93779261	G	T	ENST00000393140	ENSG00000175785	PRIMA1
chr14	93779278	T	A	ENST00000393140	ENSG00000175785	PRIMA1
chr14	93779282	G	T	ENST00000393140	ENSG00000175785	PRIMA1
chr14	93779290	T	A	ENST00000393140	ENSG00000175785	PRIMA1
chr14	93779293	G	A	ENST00000393140	ENSG00000175785	PRIMA1
chr14	93779299	C	A	ENST00000393140	ENSG00000175785	PRIMA1
chr14	93779312	C	A	ENST00000393140	ENSG00000175785	PRIMA1	TRUE	FALSE
chr14	93779312	C	G	ENST00000393140	ENSG00000175785	PRIMA1	TRUE	FALSE
chr14	93779312	C	T	ENST00000393140	ENSG00000175785	PRIMA1	TRUE	FALSE
chr14	93779313	T	A	ENST00000393140	ENSG00000175785	PRIMA1	TRUE	FALSE
chr14	93779313	T	C	ENST00000393140	ENSG00000175785	PRIMA1	TRUE	FALSE
chr14	93779313	T	G	ENST00000393140	ENSG00000175785	PRIMA1	TRUE	FALSE
chr14	93787624	A	C	ENST00000393140	ENSG00000175785	PRIMA1	TRUE	FALSE
chr14	93787624	A	G	ENST00000393140	ENSG00000175785	PRIMA1	TRUE	FALSE
chr14	93787624	A	T	ENST00000393140	ENSG00000175785	PRIMA1	TRUE	FALSE
chr14	93787625	C	A	ENST00000393140	ENSG00000175785	PRIMA1	TRUE	FALSE
chr14	93787625	C	G	ENST00000393140	ENSG00000175785	PRIMA1	TRUE	FALSE
chr14	93787625	C	T	ENST00000393140	ENSG00000175785	PRIMA1	TRUE	FALSE
chr14	93787628	G	A	ENST00000393140	ENSG00000175785	PRIMA1	TRUE	TRUE
chr14	93787638	C	T	ENST00000393140	ENSG00000175785	PRIMA1	TRUE	TRUE
chr14	93787639	C	T	ENST00000393140	ENSG00000175785	PRIMA1	TRUE	TRUE
chr14	93787656	G	T	ENST00000393140	ENSG00000175785	PRIMA1	TRUE	FALSE
chr14	93787672	G	T	ENST00000393140	ENSG00000175785	PRIMA1	FALSE	FALSE
chr14	93787677	C	T	ENST00000393140	ENSG00000175785	PRIMA1	FALSE	FALSE
chr14	93787678	C	T	ENST00000393140	ENSG00000175785	PRIMA1	FALSE	FALSE
chr14	93787680	G	T	ENST00000393140	ENSG00000175785	PRIMA1	FALSE	FALSE
chr14	93787683	G	T	ENST00000393140	ENSG00000175785	PRIMA1	FALSE	FALSE
chr14	93787702	A	T	ENST00000393140	ENSG00000175785	PRIMA1	FALSE	FALSE
chr14	93787750	C	A	ENST00000393140	ENSG00000175785	PRIMA1	TRUE	FALSE
chr14	93787750	C	G	ENST00000393140	ENSG00000175785	PRIMA1	TRUE	FALSE
chr14	93787750	C	T	ENST00000393140	ENSG00000175785	PRIMA1	TRUE	FALSE
chr14	93787751	T	A	ENST00000393140	ENSG00000175785	PRIMA1	TRUE	FALSE
chr14	93787751	T	C	ENST00000393140	ENSG00000175785	PRIMA1	TRUE	FALSE
chr14	93787751	T	G	ENST00000393140	ENSG00000175785	PRIMA1	TRUE	FALSE
chr14	93788408	A	C	ENST00000393140	ENSG00000175785	PRIMA1	FALSE	FALSE
chr14	93788408	A	G	ENST00000393140	ENSG00000175785	PRIMA1	FALSE	FALSE
chr14	93788408	A	T	ENST00000393140	ENSG00000175785	PRIMA1	FALSE	FALSE
chr14	93788409	C	A	ENST00000393140	ENSG00000175785	PRIMA1	FALSE	FALSE
chr14	93788409	C	G	ENST00000393140	ENSG00000175785	PRIMA1	FALSE	FALSE
chr14	93788409	C	T	ENST00000393140	ENSG00000175785	PRIMA1	FALSE	FALSE
chr14	93927455	G	A	ENST00000556222	ENSG00000140067	FAM181A	FALSE	FALSE
chr14	93927455	G	C	ENST00000556222	ENSG00000140067	FAM181A	FALSE	FALSE
chr14	93927455	G	T	ENST00000556222	ENSG00000140067	FAM181A	FALSE	FALSE
chr14	93927456	T	A	ENST00000556222	ENSG00000140067	FAM181A	FALSE	FALSE
chr14	93927456	T	C	ENST00000556222	ENSG00000140067	FAM181A	FALSE	FALSE
chr14	93927456	T	G	ENST00000556222	ENSG00000140067	FAM181A	FALSE	FALSE
chr14	93928197	A	C	ENST00000556222	ENSG00000140067	FAM181A	TRUE	FALSE
chr14	93928197	A	G	ENST00000556222	ENSG00000140067	FAM181A	TRUE	FALSE
chr14	93928197	A	T	ENST00000556222	ENSG00000140067	FAM181A	TRUE	FALSE
chr14	93928198	G	A	ENST00000556222	ENSG00000140067	FAM181A	TRUE	FALSE
chr14	93928198	G	C	ENST00000556222	ENSG00000140067	FAM181A	TRUE	FALSE
chr14	93928198	G	T	ENST00000556222	ENSG00000140067	FAM181A	TRUE	FALSE
chr14	93928307	A	T	ENST00000556222	ENSG00000140067	FAM181A	FALSE	FALSE
chr14	93928349	A	T	ENST00000556222	ENSG00000140067	FAM181A	FALSE	FALSE
chr14	93928364	A	T	ENST00000556222	ENSG00000140067	FAM181A	FALSE	FALSE
chr14	93928378	C	A	ENST00000556222	ENSG00000140067	FAM181A	FALSE	FALSE
chr14	93928400	A	T	ENST00000556222	ENSG00000140067	FAM181A	FALSE	FALSE
chr14	93928405	C	A	ENST00000556222	ENSG00000140067	FAM181A	FALSE	FALSE
chr14	93928405	C	G	ENST00000556222	ENSG00000140067	FAM181A	FALSE	FALSE
chr14	93928409	C	T	ENST00000556222	ENSG00000140067	FAM181A	FALSE	FALSE
chr14	93928412	A	T	ENST00000556222	ENSG00000140067	FAM181A	FALSE	FALSE
chr14	93928415	C	T	ENST00000556222	ENSG00000140067	FAM181A	FALSE	FALSE
chr14	93928421	A	T	ENST00000556222	ENSG00000140067	FAM181A	FALSE	FALSE
chr14	93928433	C	T	ENST00000556222	ENSG00000140067	FAM181A	FALSE	FALSE
chr14	93928436	A	T	ENST00000556222	ENSG00000140067	FAM181A	FALSE	FALSE
chr14	93928441	T	A	ENST00000556222	ENSG00000140067	FAM181A	FALSE	FALSE
chr14	93928441	T	G	ENST00000556222	ENSG00000140067	FAM181A	FALSE	FALSE
chr14	93928469	A	T	ENST00000556222	ENSG00000140067	FAM181A	FALSE	FALSE
chr14	93928478	G	T	ENST00000556222	ENSG00000140067	FAM181A	FALSE	FALSE
chr14	93928486	C	A	ENST00000556222	ENSG00000140067	FAM181A	FALSE	FALSE
chr14	93928486	C	G	ENST00000556222	ENSG00000140067	FAM181A	FALSE	FALSE
chr14	93928490	A	T	ENST00000556222	ENSG00000140067	FAM181A	FALSE	FALSE
chr14	93928502	G	T	ENST00000556222	ENSG00000140067	FAM181A	FALSE	FALSE
chr14	93928533	T	A	ENST00000556222	ENSG00000140067	FAM181A	FALSE	FALSE
chr14	93928570	C	A	ENST00000556222	ENSG00000140067	FAM181A	FALSE	FALSE
chr14	93928571	A	T	ENST00000556222	ENSG00000140067	FAM181A	FALSE	FALSE
chr14	93928574	G	T	ENST00000556222	ENSG00000140067	FAM181A	FALSE	FALSE
chr14	93928577	A	T	ENST00000556222	ENSG00000140067	FAM181A	FALSE	FALSE
chr14	93928597	C	A	ENST00000556222	ENSG00000140067	FAM181A	FALSE	FALSE
chr14	93928597	C	G	ENST00000556222	ENSG00000140067	FAM181A	FALSE	FALSE
chr14	93928601	G	T	ENST00000556222	ENSG00000140067	FAM181A	FALSE	FALSE
chr14	93928604	G	T	ENST00000556222	ENSG00000140067	FAM181A	FALSE	FALSE
chr14	93928609	T	A	ENST00000556222	ENSG00000140067	FAM181A	FALSE	FALSE
chr14	93928616	A	T	ENST00000556222	ENSG00000140067	FAM181A	FALSE	FALSE
chr14	93928619	G	T	ENST00000556222	ENSG00000140067	FAM181A	FALSE	FALSE
chr14	93928622	C	T	ENST00000556222	ENSG00000140067	FAM181A	FALSE	FALSE
chr14	93928631	C	T	ENST00000556222	ENSG00000140067	FAM181A	FALSE	FALSE
chr14	93928637	C	T	ENST00000556222	ENSG00000140067	FAM181A	FALSE	FALSE
chr14	93928646	G	T	ENST00000556222	ENSG00000140067	FAM181A	FALSE	FALSE
chr14	93928655	C	T	ENST00000556222	ENSG00000140067	FAM181A	FALSE	FALSE
chr14	93928664	C	T	ENST00000556222	ENSG00000140067	FAM181A	FALSE	FALSE
chr14	93928679	A	T	ENST00000556222	ENSG00000140067	FAM181A	FALSE	FALSE
chr14	93928682	A	T	ENST00000556222	ENSG00000140067	FAM181A	FALSE	FALSE
chr14	93928685	C	T	ENST00000556222	ENSG00000140067	FAM181A	FALSE	FALSE
chr14	93928704	G	A	ENST00000556222	ENSG00000140067	FAM181A	FALSE	FALSE
chr14	93928705	G	A	ENST00000556222	ENSG00000140067	FAM181A	FALSE	FALSE
chr14	93928706	G	T	ENST00000556222	ENSG00000140067	FAM181A	FALSE	FALSE
chr14	93928709	G	T	ENST00000556222	ENSG00000140067	FAM181A	FALSE	FALSE
chr14	93928732	C	A	ENST00000556222	ENSG00000140067	FAM181A	FALSE	FALSE
chr14	93928732	C	G	ENST00000556222	ENSG00000140067	FAM181A	FALSE	FALSE
chr14	93928745	G	T	ENST00000556222	ENSG00000140067	FAM181A	FALSE	FALSE
chr14	93928751	G	T	ENST00000556222	ENSG00000140067	FAM181A	FALSE	FALSE
chr14	93928766	G	T	ENST00000556222	ENSG00000140067	FAM181A	FALSE	FALSE
chr14	93928769	G	T	ENST00000556222	ENSG00000140067	FAM181A	FALSE	FALSE
chr14	93928780	T	A	ENST00000556222	ENSG00000140067	FAM181A	FALSE	FALSE
chr14	93928780	T	G	ENST00000556222	ENSG00000140067	FAM181A	FALSE	FALSE
chr14	93928781	G	T	ENST00000556222	ENSG00000140067	FAM181A	FALSE	FALSE
chr14	93928787	A	T	ENST00000556222	ENSG00000140067	FAM181A	FALSE	FALSE
chr14	93928790	A	T	ENST00000556222	ENSG00000140067	FAM181A	FALSE	FALSE
chr14	93928798	C	A	ENST00000556222	ENSG00000140067	FAM181A	FALSE	FALSE
chr14	93928799	A	T	ENST00000556222	ENSG00000140067	FAM181A	FALSE	FALSE
chr14	93928806	T	A	ENST00000556222	ENSG00000140067	FAM181A	FALSE	FALSE
chr14	93928808	G	T	ENST00000556222	ENSG00000140067	FAM181A	FALSE	FALSE
chr14	93928817	G	T	ENST00000556222	ENSG00000140067	FAM181A	FALSE	FALSE
chr14	93928823	G	T	ENST00000556222	ENSG00000140067	FAM181A	FALSE	FALSE
chr14	93928862	G	T	ENST00000556222	ENSG00000140067	FAM181A	FALSE	FALSE
chr14	93928865	A	T	ENST00000556222	ENSG00000140067	FAM181A	FALSE	FALSE
chr14	93928868	G	T	ENST00000556222	ENSG00000140067	FAM181A	FALSE	FALSE
chr14	93928877	A	T	ENST00000556222	ENSG00000140067	FAM181A	FALSE	FALSE
chr14	93928896	T	A	ENST00000556222	ENSG00000140067	FAM181A	FALSE	FALSE
chr14	93928917	G	A	ENST00000556222	ENSG00000140067	FAM181A	FALSE	FALSE
chr14	93928918	G	A	ENST00000556222	ENSG00000140067	FAM181A	FALSE	FALSE
chr14	93928924	C	A	ENST00000556222	ENSG00000140067	FAM181A	FALSE	FALSE
chr14	93928927	C	A	ENST00000556222	ENSG00000140067	FAM181A	FALSE	FALSE
chr14	93928934	C	T	ENST00000556222	ENSG00000140067	FAM181A	FALSE	FALSE
chr14	93928939	C	A	ENST00000556222	ENSG00000140067	FAM181A	FALSE	FALSE
chr14	93928939	C	G	ENST00000556222	ENSG00000140067	FAM181A	FALSE	FALSE
chr14	93928943	G	T	ENST00000556222	ENSG00000140067	FAM181A	FALSE	FALSE
chr14	93928946	C	T	ENST00000556222	ENSG00000140067	FAM181A	FALSE	FALSE
chr14	93928957	T	A	ENST00000556222	ENSG00000140067	FAM181A	FALSE	FALSE
chr14	93928957	T	G	ENST00000556222	ENSG00000140067	FAM181A	FALSE	FALSE
chr14	93928982	C	T	ENST00000556222	ENSG00000140067	FAM181A	FALSE	FALSE
chr14	93929010	G	A	ENST00000556222	ENSG00000140067	FAM181A	FALSE	FALSE
chr14	93929011	G	A	ENST00000556222	ENSG00000140067	FAM181A	FALSE	FALSE
chr14	93929015	A	T	ENST00000556222	ENSG00000140067	FAM181A	FALSE	FALSE
chr14	93929036	G	T	ENST00000556222	ENSG00000140067	FAM181A	FALSE	FALSE
chr14	93929053	C	A	ENST00000556222	ENSG00000140067	FAM181A	FALSE	FALSE
chr14	93929054	A	T	ENST00000556222	ENSG00000140067	FAM181A	FALSE	FALSE
chr14	93929075	C	T	ENST00000556222	ENSG00000140067	FAM181A	FALSE	FALSE
chr14	93929078	A	T	ENST00000556222	ENSG00000140067	FAM181A	FALSE	FALSE
chr14	93929086	C	A	ENST00000556222	ENSG00000140067	FAM181A	FALSE	FALSE
chr14	93929102	A	T	ENST00000556222	ENSG00000140067	FAM181A	FALSE	FALSE
chr14	93929117	A	T	ENST00000556222	ENSG00000140067	FAM181A	FALSE	FALSE
chr14	93929158	C	A	ENST00000556222	ENSG00000140067	FAM181A	FALSE	FALSE
chr14	93929158	C	G	ENST00000556222	ENSG00000140067	FAM181A	FALSE	FALSE
chr14	93934661	G	A	ENST00000555019	ENSG00000100628	ASB2	FALSE	FALSE
chr14	93934670	C	A	ENST00000555019	ENSG00000100628	ASB2	FALSE	FALSE
chr14	93934671	G	C	ENST00000555019	ENSG00000100628	ASB2	FALSE	FALSE
chr14	93934671	G	T	ENST00000555019	ENSG00000100628	ASB2	FALSE	FALSE
chr14	93934676	T	A	ENST00000555019	ENSG00000100628	ASB2	FALSE	FALSE
chr14	93934680	G	C	ENST00000555019	ENSG00000100628	ASB2	FALSE	FALSE
chr14	93934680	G	T	ENST00000555019	ENSG00000100628	ASB2	FALSE	FALSE
chr14	93934685	T	A	ENST00000555019	ENSG00000100628	ASB2	FALSE	FALSE
chr14	93934708	A	T	ENST00000555019	ENSG00000100628	ASB2	FALSE	FALSE
chr14	93934724	T	A	ENST00000555019	ENSG00000100628	ASB2	FALSE	FALSE
chr14	93934731	G	C	ENST00000555019	ENSG00000100628	ASB2	FALSE	FALSE
chr14	93934731	G	T	ENST00000555019	ENSG00000100628	ASB2	FALSE	FALSE
chr14	93934736	T	A	ENST00000555019	ENSG00000100628	ASB2	FALSE	FALSE
chr14	93934748	T	A	ENST00000555019	ENSG00000100628	ASB2	FALSE	FALSE
chr14	93934751	G	A	ENST00000555019	ENSG00000100628	ASB2	FALSE	FALSE
chr14	93934763	G	A	ENST00000555019	ENSG00000100628	ASB2	FALSE	FALSE
chr14	93934764	G	T	ENST00000555019	ENSG00000100628	ASB2	FALSE	FALSE
chr14	93934784	T	A	ENST00000555019	ENSG00000100628	ASB2	FALSE	FALSE
chr14	93934793	C	A	ENST00000555019	ENSG00000100628	ASB2	TRUE	FALSE
chr14	93934793	C	G	ENST00000555019	ENSG00000100628	ASB2	TRUE	FALSE
chr14	93934793	C	T	ENST00000555019	ENSG00000100628	ASB2	TRUE	FALSE
chr14	93934794	T	A	ENST00000555019	ENSG00000100628	ASB2	TRUE	FALSE
chr14	93934794	T	C	ENST00000555019	ENSG00000100628	ASB2	TRUE	FALSE
chr14	93934794	T	G	ENST00000555019	ENSG00000100628	ASB2	TRUE	FALSE
chr14	93937696	A	C	ENST00000555019	ENSG00000100628	ASB2	TRUE	FALSE
chr14	93937696	A	G	ENST00000555019	ENSG00000100628	ASB2	TRUE	FALSE
chr14	93937696	A	T	ENST00000555019	ENSG00000100628	ASB2	TRUE	FALSE
chr14	93937697	C	A	ENST00000555019	ENSG00000100628	ASB2	TRUE	FALSE
chr14	93937697	C	G	ENST00000555019	ENSG00000100628	ASB2	TRUE	FALSE
chr14	93937697	C	T	ENST00000555019	ENSG00000100628	ASB2	TRUE	FALSE
chr14	93937698	C	A	ENST00000555019	ENSG00000100628	ASB2	FALSE	FALSE
chr14	93937704	T	A	ENST00000555019	ENSG00000100628	ASB2	FALSE	FALSE
chr14	93937707	C	A	ENST00000555019	ENSG00000100628	ASB2	FALSE	FALSE
chr14	93937710	T	A	ENST00000555019	ENSG00000100628	ASB2	FALSE	FALSE
chr14	93937720	C	T	ENST00000555019	ENSG00000100628	ASB2	FALSE	FALSE
chr14	93937721	C	T	ENST00000555019	ENSG00000100628	ASB2	FALSE	FALSE
chr14	93937728	C	A	ENST00000555019	ENSG00000100628	ASB2	FALSE	FALSE
chr14	93937746	C	A	ENST00000555019	ENSG00000100628	ASB2	FALSE	FALSE
chr14	93937749	T	A	ENST00000555019	ENSG00000100628	ASB2	TRUE	TRUE
chr14	93937757	G	T	ENST00000555019	ENSG00000100628	ASB2	TRUE	TRUE
chr14	93937759	G	T	ENST00000555019	ENSG00000100628	ASB2	TRUE	TRUE
chr14	93937767	G	A	ENST00000555019	ENSG00000100628	ASB2	TRUE	TRUE
chr14	93937780	G	C	ENST00000555019	ENSG00000100628	ASB2	TRUE	TRUE
chr14	93937780	G	T	ENST00000555019	ENSG00000100628	ASB2	TRUE	TRUE
chr14	93937813	C	T	ENST00000555019	ENSG00000100628	ASB2	TRUE	TRUE
chr14	93937814	C	T	ENST00000555019	ENSG00000100628	ASB2	TRUE	TRUE
chr14	93937827	C	A	ENST00000555019	ENSG00000100628	ASB2	TRUE	TRUE
chr14	93937845	C	A	ENST00000555019	ENSG00000100628	ASB2	TRUE	TRUE
chr14	93937846	A	T	ENST00000555019	ENSG00000100628	ASB2	TRUE	TRUE
chr14	93937852	C	A	ENST00000555019	ENSG00000100628	ASB2	TRUE	FALSE
chr14	93937852	C	G	ENST00000555019	ENSG00000100628	ASB2	TRUE	FALSE
chr14	93937852	C	T	ENST00000555019	ENSG00000100628	ASB2	TRUE	FALSE
chr14	93937853	T	A	ENST00000555019	ENSG00000100628	ASB2	TRUE	FALSE
chr14	93937853	T	C	ENST00000555019	ENSG00000100628	ASB2	TRUE	FALSE
chr14	93937853	T	G	ENST00000555019	ENSG00000100628	ASB2	TRUE	FALSE
chr14	93939106	A	C	ENST00000555019	ENSG00000100628	ASB2	TRUE	FALSE
chr14	93939106	A	G	ENST00000555019	ENSG00000100628	ASB2	TRUE	FALSE
chr14	93939106	A	T	ENST00000555019	ENSG00000100628	ASB2	TRUE	FALSE
chr14	93939107	C	A	ENST00000555019	ENSG00000100628	ASB2	TRUE	FALSE
chr14	93939107	C	G	ENST00000555019	ENSG00000100628	ASB2	TRUE	FALSE
chr14	93939107	C	T	ENST00000555019	ENSG00000100628	ASB2	TRUE	FALSE
chr14	93939110	G	A	ENST00000555019	ENSG00000100628	ASB2	TRUE	TRUE
chr14	93939125	C	A	ENST00000555019	ENSG00000100628	ASB2	TRUE	TRUE
chr14	93939128	T	A	ENST00000555019	ENSG00000100628	ASB2	TRUE	TRUE
chr14	93939167	G	A	ENST00000555019	ENSG00000100628	ASB2	TRUE	TRUE
chr14	93939195	G	C	ENST00000555019	ENSG00000100628	ASB2	TRUE	TRUE
chr14	93939195	G	T	ENST00000555019	ENSG00000100628	ASB2	TRUE	TRUE
chr14	93939201	G	T	ENST00000555019	ENSG00000100628	ASB2	TRUE	TRUE
chr14	93939205	G	C	ENST00000555019	ENSG00000100628	ASB2	TRUE	TRUE
chr14	93939205	G	T	ENST00000555019	ENSG00000100628	ASB2	TRUE	TRUE
chr14	93939210	G	T	ENST00000555019	ENSG00000100628	ASB2	TRUE	TRUE
chr14	93939218	C	A	ENST00000555019	ENSG00000100628	ASB2	TRUE	TRUE
chr14	93939225	G	T	ENST00000555019	ENSG00000100628	ASB2	TRUE	TRUE
chr14	93939248	T	A	ENST00000555019	ENSG00000100628	ASB2	TRUE	TRUE
chr14	93939256	G	T	ENST00000555019	ENSG00000100628	ASB2	TRUE	TRUE
chr14	93939261	G	T	ENST00000555019	ENSG00000100628	ASB2	TRUE	TRUE
chr14	93939266	T	A	ENST00000555019	ENSG00000100628	ASB2	TRUE	TRUE
chr14	93939315	A	C	ENST00000555019	ENSG00000100628	ASB2	TRUE	TRUE
chr14	93939315	A	T	ENST00000555019	ENSG00000100628	ASB2	TRUE	TRUE
chr14	93939353	G	A	ENST00000555019	ENSG00000100628	ASB2	TRUE	TRUE
chr14	93939366	G	T	ENST00000555019	ENSG00000100628	ASB2	TRUE	TRUE
chr14	93939391	A	T	ENST00000555019	ENSG00000100628	ASB2	TRUE	TRUE
chr14	93939431	G	A	ENST00000555019	ENSG00000100628	ASB2	TRUE	TRUE
chr14	93939443	C	A	ENST00000555019	ENSG00000100628	ASB2	TRUE	TRUE
chr14	93939450	G	C	ENST00000555019	ENSG00000100628	ASB2	TRUE	TRUE
chr14	93939450	G	T	ENST00000555019	ENSG00000100628	ASB2	TRUE	TRUE
chr14	93939477	G	C	ENST00000555019	ENSG00000100628	ASB2	TRUE	TRUE
chr14	93939477	G	T	ENST00000555019	ENSG00000100628	ASB2	TRUE	TRUE
chr14	93939503	C	A	ENST00000555019	ENSG00000100628	ASB2	TRUE	TRUE
chr14	93939504	G	C	ENST00000555019	ENSG00000100628	ASB2	TRUE	TRUE
chr14	93939504	G	T	ENST00000555019	ENSG00000100628	ASB2	TRUE	TRUE
chr14	93939521	C	A	ENST00000555019	ENSG00000100628	ASB2	TRUE	TRUE
chr14	93939569	C	A	ENST00000555019	ENSG00000100628	ASB2	TRUE	TRUE
chr14	93939578	C	A	ENST00000555019	ENSG00000100628	ASB2	TRUE	TRUE
chr14	93939593	C	A	ENST00000555019	ENSG00000100628	ASB2	TRUE	TRUE
chr14	93939665	G	A	ENST00000555019	ENSG00000100628	ASB2	TRUE	TRUE
chr14	93939673	C	A	ENST00000555019	ENSG00000100628	ASB2	FALSE	FALSE
chr14	93939673	C	G	ENST00000555019	ENSG00000100628	ASB2	FALSE	FALSE
chr14	93939673	C	T	ENST00000555019	ENSG00000100628	ASB2	FALSE	FALSE
chr14	93939674	T	A	ENST00000555019	ENSG00000100628	ASB2	FALSE	FALSE
chr14	93939674	T	C	ENST00000555019	ENSG00000100628	ASB2	FALSE	FALSE
chr14	93939674	T	G	ENST00000555019	ENSG00000100628	ASB2	FALSE	FALSE
chr14	93947347	A	C	ENST00000555019	ENSG00000100628	ASB2	TRUE	FALSE
chr14	93947347	A	G	ENST00000555019	ENSG00000100628	ASB2	TRUE	FALSE
chr14	93947347	A	T	ENST00000555019	ENSG00000100628	ASB2	TRUE	FALSE
chr14	93947348	C	A	ENST00000555019	ENSG00000100628	ASB2	TRUE	FALSE
chr14	93947348	C	G	ENST00000555019	ENSG00000100628	ASB2	TRUE	FALSE
chr14	93947348	C	T	ENST00000555019	ENSG00000100628	ASB2	TRUE	FALSE
chr14	93947351	G	C	ENST00000555019	ENSG00000100628	ASB2	TRUE	TRUE
chr14	93947351	G	T	ENST00000555019	ENSG00000100628	ASB2	TRUE	TRUE
chr14	93947362	T	A	ENST00000555019	ENSG00000100628	ASB2	TRUE	TRUE
chr14	93947365	T	A	ENST00000555019	ENSG00000100628	ASB2	TRUE	TRUE
chr14	93947388	A	T	ENST00000555019	ENSG00000100628	ASB2	TRUE	TRUE
chr14	93947398	T	A	ENST00000555019	ENSG00000100628	ASB2	TRUE	TRUE
chr14	93947407	T	A	ENST00000555019	ENSG00000100628	ASB2	TRUE	TRUE
chr14	93947425	G	A	ENST00000555019	ENSG00000100628	ASB2	TRUE	TRUE
chr14	93947427	G	C	ENST00000555019	ENSG00000100628	ASB2	TRUE	TRUE
chr14	93947427	G	T	ENST00000555019	ENSG00000100628	ASB2	TRUE	TRUE
chr14	93947440	C	A	ENST00000555019	ENSG00000100628	ASB2	TRUE	TRUE
chr14	93947449	C	A	ENST00000555019	ENSG00000100628	ASB2	TRUE	TRUE
chr14	93947452	C	A	ENST00000555019	ENSG00000100628	ASB2	TRUE	TRUE
chr14	93947458	C	A	ENST00000555019	ENSG00000100628	ASB2	TRUE	TRUE
chr14	93947464	T	A	ENST00000555019	ENSG00000100628	ASB2	TRUE	TRUE
chr14	93947465	G	T	ENST00000555019	ENSG00000100628	ASB2	TRUE	TRUE
chr14	93947473	C	A	ENST00000555019	ENSG00000100628	ASB2	TRUE	TRUE
chr14	93947474	G	C	ENST00000555019	ENSG00000100628	ASB2	TRUE	TRUE
chr14	93947474	G	T	ENST00000555019	ENSG00000100628	ASB2	TRUE	TRUE
chr14	93947503	G	A	ENST00000555019	ENSG00000100628	ASB2	TRUE	TRUE
chr14	93947521	C	A	ENST00000555019	ENSG00000100628	ASB2	TRUE	FALSE
chr14	93947521	C	G	ENST00000555019	ENSG00000100628	ASB2	TRUE	FALSE
chr14	93947521	C	T	ENST00000555019	ENSG00000100628	ASB2	TRUE	FALSE
chr14	93947522	T	A	ENST00000555019	ENSG00000100628	ASB2	TRUE	FALSE
chr14	93947522	T	C	ENST00000555019	ENSG00000100628	ASB2	TRUE	FALSE
chr14	93947522	T	G	ENST00000555019	ENSG00000100628	ASB2	TRUE	FALSE
chr14	93950997	A	C	ENST00000555019	ENSG00000100628	ASB2	TRUE	FALSE
chr14	93950997	A	G	ENST00000555019	ENSG00000100628	ASB2	TRUE	FALSE
chr14	93950997	A	T	ENST00000555019	ENSG00000100628	ASB2	TRUE	FALSE
chr14	93950998	C	A	ENST00000555019	ENSG00000100628	ASB2	TRUE	FALSE
chr14	93950998	C	G	ENST00000555019	ENSG00000100628	ASB2	TRUE	FALSE
chr14	93950998	C	T	ENST00000555019	ENSG00000100628	ASB2	TRUE	FALSE
chr14	93951000	G	C	ENST00000555019	ENSG00000100628	ASB2	TRUE	TRUE
chr14	93951000	G	T	ENST00000555019	ENSG00000100628	ASB2	TRUE	TRUE
chr14	93951005	T	A	ENST00000555019	ENSG00000100628	ASB2	TRUE	TRUE
chr14	93951010	A	C	ENST00000555019	ENSG00000100628	ASB2	TRUE	TRUE
chr14	93951010	A	T	ENST00000555019	ENSG00000100628	ASB2	TRUE	TRUE
chr14	93951019	A	T	ENST00000555019	ENSG00000100628	ASB2	TRUE	TRUE
chr14	93951026	C	A	ENST00000555019	ENSG00000100628	ASB2	TRUE	TRUE
chr14	93951028	A	T	ENST00000555019	ENSG00000100628	ASB2	TRUE	TRUE
chr14	93951032	G	A	ENST00000555019	ENSG00000100628	ASB2	TRUE	TRUE
chr14	93951035	C	A	ENST00000555019	ENSG00000100628	ASB2	TRUE	TRUE
chr14	93951041	G	A	ENST00000555019	ENSG00000100628	ASB2	TRUE	TRUE
chr14	93951055	A	T	ENST00000555019	ENSG00000100628	ASB2	TRUE	TRUE
chr14	93951069	G	C	ENST00000555019	ENSG00000100628	ASB2	TRUE	TRUE
chr14	93951069	G	T	ENST00000555019	ENSG00000100628	ASB2	TRUE	TRUE
chr14	93951080	T	A	ENST00000555019	ENSG00000100628	ASB2	TRUE	TRUE
chr14	93951086	C	A	ENST00000555019	ENSG00000100628	ASB2	TRUE	TRUE
chr14	93951092	T	A	ENST00000555019	ENSG00000100628	ASB2	TRUE	TRUE
chr14	93951098	C	A	ENST00000555019	ENSG00000100628	ASB2	TRUE	TRUE
chr14	93951101	C	A	ENST00000555019	ENSG00000100628	ASB2	TRUE	TRUE
chr14	93951116	G	A	ENST00000555019	ENSG00000100628	ASB2	TRUE	TRUE
chr14	93951125	C	A	ENST00000555019	ENSG00000100628	ASB2	TRUE	TRUE
chr14	93951149	C	A	ENST00000555019	ENSG00000100628	ASB2	TRUE	TRUE
chr14	93951162	C	T	ENST00000555019	ENSG00000100628	ASB2	TRUE	TRUE
chr14	93951163	C	T	ENST00000555019	ENSG00000100628	ASB2	TRUE	TRUE
chr14	93951174	G	T	ENST00000555019	ENSG00000100628	ASB2	TRUE	TRUE
chr14	93951203	G	A	ENST00000555019	ENSG00000100628	ASB2	TRUE	TRUE
chr14	93951215	T	A	ENST00000555019	ENSG00000100628	ASB2	TRUE	TRUE
chr14	93951224	C	A	ENST00000555019	ENSG00000100628	ASB2	TRUE	TRUE
chr14	93951233	T	A	ENST00000555019	ENSG00000100628	ASB2	TRUE	TRUE
chr14	93951239	C	A	ENST00000555019	ENSG00000100628	ASB2	TRUE	TRUE
chr14	93951240	G	T	ENST00000555019	ENSG00000100628	ASB2	TRUE	TRUE
chr14	93951245	C	A	ENST00000555019	ENSG00000100628	ASB2	TRUE	FALSE
chr14	93951245	C	G	ENST00000555019	ENSG00000100628	ASB2	TRUE	FALSE
chr14	93951245	C	T	ENST00000555019	ENSG00000100628	ASB2	TRUE	FALSE
chr14	93951246	T	A	ENST00000555019	ENSG00000100628	ASB2	TRUE	FALSE
chr14	93951246	T	C	ENST00000555019	ENSG00000100628	ASB2	TRUE	FALSE
chr14	93951246	T	G	ENST00000555019	ENSG00000100628	ASB2	TRUE	FALSE
chr14	93953350	A	C	ENST00000555019	ENSG00000100628	ASB2	TRUE	FALSE
chr14	93953350	A	G	ENST00000555019	ENSG00000100628	ASB2	TRUE	FALSE
chr14	93953350	A	T	ENST00000555019	ENSG00000100628	ASB2	TRUE	FALSE
chr14	93953351	C	A	ENST00000555019	ENSG00000100628	ASB2	TRUE	FALSE
chr14	93953351	C	G	ENST00000555019	ENSG00000100628	ASB2	TRUE	FALSE
chr14	93953351	C	T	ENST00000555019	ENSG00000100628	ASB2	TRUE	FALSE
chr14	93953355	T	A	ENST00000555019	ENSG00000100628	ASB2	TRUE	TRUE
chr14	93953356	G	C	ENST00000555019	ENSG00000100628	ASB2	TRUE	TRUE
chr14	93953356	G	T	ENST00000555019	ENSG00000100628	ASB2	TRUE	TRUE
chr14	93953370	C	A	ENST00000555019	ENSG00000100628	ASB2	TRUE	TRUE
chr14	93953373	G	A	ENST00000555019	ENSG00000100628	ASB2	TRUE	TRUE
chr14	93953379	T	A	ENST00000555019	ENSG00000100628	ASB2	TRUE	TRUE
chr14	93953397	C	A	ENST00000555019	ENSG00000100628	ASB2	TRUE	TRUE
chr14	93953409	G	A	ENST00000555019	ENSG00000100628	ASB2	TRUE	TRUE
chr14	93953417	G	C	ENST00000555019	ENSG00000100628	ASB2	TRUE	TRUE
chr14	93953417	G	T	ENST00000555019	ENSG00000100628	ASB2	TRUE	TRUE
chr14	93953425	A	T	ENST00000555019	ENSG00000100628	ASB2	TRUE	TRUE
chr14	93953443	G	T	ENST00000555019	ENSG00000100628	ASB2	TRUE	TRUE
chr14	93953453	A	T	ENST00000555019	ENSG00000100628	ASB2	TRUE	TRUE
chr14	93953455	G	C	ENST00000555019	ENSG00000100628	ASB2	TRUE	TRUE
chr14	93953455	G	T	ENST00000555019	ENSG00000100628	ASB2	TRUE	TRUE
chr14	93953469	C	A	ENST00000555019	ENSG00000100628	ASB2	TRUE	TRUE
chr14	93953472	C	A	ENST00000555019	ENSG00000100628	ASB2	TRUE	TRUE
chr14	93953475	G	A	ENST00000555019	ENSG00000100628	ASB2	TRUE	TRUE
chr14	93953487	G	A	ENST00000555019	ENSG00000100628	ASB2	TRUE	TRUE
chr14	93953503	G	C	ENST00000555019	ENSG00000100628	ASB2	TRUE	TRUE
chr14	93953503	G	T	ENST00000555019	ENSG00000100628	ASB2	TRUE	TRUE
chr14	93953508	C	A	ENST00000555019	ENSG00000100628	ASB2	FALSE	FALSE
chr14	93953508	C	G	ENST00000555019	ENSG00000100628	ASB2	FALSE	FALSE
chr14	93953508	C	T	ENST00000555019	ENSG00000100628	ASB2	FALSE	FALSE
chr14	93953509	T	A	ENST00000555019	ENSG00000100628	ASB2	FALSE	FALSE
chr14	93953509	T	C	ENST00000555019	ENSG00000100628	ASB2	FALSE	FALSE
chr14	93953509	T	G	ENST00000555019	ENSG00000100628	ASB2	FALSE	FALSE
chr14	93954315	A	C	ENST00000555019	ENSG00000100628	ASB2	TRUE	FALSE
chr14	93954315	A	G	ENST00000555019	ENSG00000100628	ASB2	TRUE	FALSE
chr14	93954315	A	T	ENST00000555019	ENSG00000100628	ASB2	TRUE	FALSE
chr14	93954316	C	A	ENST00000555019	ENSG00000100628	ASB2	TRUE	FALSE
chr14	93954316	C	G	ENST00000555019	ENSG00000100628	ASB2	TRUE	FALSE
chr14	93954316	C	T	ENST00000555019	ENSG00000100628	ASB2	TRUE	FALSE
chr14	93954320	G	A	ENST00000555019	ENSG00000100628	ASB2	TRUE	TRUE
chr14	93954323	G	A	ENST00000555019	ENSG00000100628	ASB2	TRUE	TRUE
chr14	93954332	T	A	ENST00000555019	ENSG00000100628	ASB2	TRUE	TRUE
chr14	93954336	G	T	ENST00000555019	ENSG00000100628	ASB2	TRUE	TRUE
chr14	93954347	G	A	ENST00000555019	ENSG00000100628	ASB2	TRUE	TRUE
chr14	93954351	A	C	ENST00000555019	ENSG00000100628	ASB2	TRUE	TRUE
chr14	93954351	A	T	ENST00000555019	ENSG00000100628	ASB2	TRUE	TRUE
chr14	93954354	G	C	ENST00000555019	ENSG00000100628	ASB2	TRUE	TRUE
chr14	93954354	G	T	ENST00000555019	ENSG00000100628	ASB2	TRUE	TRUE
chr14	93954365	C	A	ENST00000555019	ENSG00000100628	ASB2	TRUE	TRUE
chr14	93954378	C	T	ENST00000555019	ENSG00000100628	ASB2	TRUE	TRUE
chr14	93954379	C	T	ENST00000555019	ENSG00000100628	ASB2	TRUE	TRUE
chr14	93954386	C	A	ENST00000555019	ENSG00000100628	ASB2	TRUE	TRUE
chr14	93954389	T	A	ENST00000555019	ENSG00000100628	ASB2	TRUE	TRUE
chr14	93954398	C	A	ENST00000555019	ENSG00000100628	ASB2	TRUE	TRUE
chr14	93954410	T	A	ENST00000555019	ENSG00000100628	ASB2	TRUE	TRUE
chr14	93954416	C	A	ENST00000555019	ENSG00000100628	ASB2	TRUE	TRUE
chr14	93954419	T	A	ENST00000555019	ENSG00000100628	ASB2	TRUE	TRUE
chr14	93954431	T	A	ENST00000555019	ENSG00000100628	ASB2	TRUE	TRUE
chr14	93954433	A	T	ENST00000555019	ENSG00000100628	ASB2	TRUE	TRUE
chr14	93954440	C	A	ENST00000555019	ENSG00000100628	ASB2	TRUE	TRUE
chr14	93954443	C	A	ENST00000555019	ENSG00000100628	ASB2	TRUE	TRUE
chr14	93954455	T	A	ENST00000555019	ENSG00000100628	ASB2	TRUE	TRUE
chr14	93954464	T	A	ENST00000555019	ENSG00000100628	ASB2	TRUE	TRUE
chr14	93954469	A	T	ENST00000555019	ENSG00000100628	ASB2	TRUE	TRUE
chr14	93954484	C	A	ENST00000555019	ENSG00000100628	ASB2	TRUE	FALSE
chr14	93954484	C	G	ENST00000555019	ENSG00000100628	ASB2	TRUE	FALSE
chr14	93954484	C	T	ENST00000555019	ENSG00000100628	ASB2	TRUE	FALSE
chr14	93954485	T	A	ENST00000555019	ENSG00000100628	ASB2	TRUE	FALSE
chr14	93954485	T	C	ENST00000555019	ENSG00000100628	ASB2	TRUE	FALSE
chr14	93954485	T	G	ENST00000555019	ENSG00000100628	ASB2	TRUE	FALSE
chr14	93956764	A	C	ENST00000555019	ENSG00000100628	ASB2	TRUE	FALSE
chr14	93956764	A	G	ENST00000555019	ENSG00000100628	ASB2	TRUE	FALSE
chr14	93956764	A	T	ENST00000555019	ENSG00000100628	ASB2	TRUE	FALSE
chr14	93956765	C	A	ENST00000555019	ENSG00000100628	ASB2	TRUE	FALSE
chr14	93956765	C	G	ENST00000555019	ENSG00000100628	ASB2	TRUE	FALSE
chr14	93956765	C	T	ENST00000555019	ENSG00000100628	ASB2	TRUE	FALSE
chr14	93956773	G	A	ENST00000555019	ENSG00000100628	ASB2	TRUE	TRUE
chr14	93956782	T	A	ENST00000555019	ENSG00000100628	ASB2	TRUE	TRUE
chr14	93956787	A	T	ENST00000555019	ENSG00000100628	ASB2	TRUE	TRUE
chr14	93956798	G	C	ENST00000555019	ENSG00000100628	ASB2	TRUE	TRUE
chr14	93956798	G	T	ENST00000555019	ENSG00000100628	ASB2	TRUE	TRUE
chr14	93956803	T	A	ENST00000555019	ENSG00000100628	ASB2	TRUE	TRUE
chr14	93956806	G	A	ENST00000555019	ENSG00000100628	ASB2	TRUE	TRUE
chr14	93956818	G	A	ENST00000555019	ENSG00000100628	ASB2	TRUE	TRUE
chr14	93956823	A	T	ENST00000555019	ENSG00000100628	ASB2	TRUE	TRUE
chr14	93956847	G	T	ENST00000555019	ENSG00000100628	ASB2	TRUE	TRUE
chr14	93956854	C	A	ENST00000555019	ENSG00000100628	ASB2	TRUE	TRUE
chr14	93956871	C	A	ENST00000555019	ENSG00000100628	ASB2	TRUE	FALSE
chr14	93956871	C	G	ENST00000555019	ENSG00000100628	ASB2	TRUE	FALSE
chr14	93956871	C	T	ENST00000555019	ENSG00000100628	ASB2	TRUE	FALSE
chr14	93956872	T	A	ENST00000555019	ENSG00000100628	ASB2	TRUE	FALSE
chr14	93956872	T	C	ENST00000555019	ENSG00000100628	ASB2	TRUE	FALSE
chr14	93956872	T	G	ENST00000555019	ENSG00000100628	ASB2	TRUE	FALSE
chr14	93964332	A	C	ENST00000555019	ENSG00000100628	ASB2	TRUE	FALSE
chr14	93964332	A	G	ENST00000555019	ENSG00000100628	ASB2	TRUE	FALSE
chr14	93964332	A	T	ENST00000555019	ENSG00000100628	ASB2	TRUE	FALSE
chr14	93964333	C	A	ENST00000555019	ENSG00000100628	ASB2	TRUE	FALSE
chr14	93964333	C	G	ENST00000555019	ENSG00000100628	ASB2	TRUE	FALSE
chr14	93964333	C	T	ENST00000555019	ENSG00000100628	ASB2	TRUE	FALSE
chr14	93964339	C	T	ENST00000555019	ENSG00000100628	ASB2	TRUE	TRUE
chr14	93964340	C	T	ENST00000555019	ENSG00000100628	ASB2	TRUE	TRUE
chr14	93964345	G	C	ENST00000555019	ENSG00000100628	ASB2	TRUE	TRUE
chr14	93964345	G	T	ENST00000555019	ENSG00000100628	ASB2	TRUE	TRUE
chr14	93964362	G	A	ENST00000555019	ENSG00000100628	ASB2	TRUE	TRUE
chr14	93964372	A	T	ENST00000555019	ENSG00000100628	ASB2	TRUE	TRUE
chr14	93964392	C	A	ENST00000555019	ENSG00000100628	ASB2	TRUE	TRUE
chr14	93964416	T	A	ENST00000555019	ENSG00000100628	ASB2	TRUE	TRUE
chr14	93964431	G	A	ENST00000555019	ENSG00000100628	ASB2	TRUE	TRUE
chr14	93964434	C	A	ENST00000555019	ENSG00000100628	ASB2	TRUE	TRUE
chr14	93964446	G	A	ENST00000555019	ENSG00000100628	ASB2	TRUE	TRUE
chr14	93964455	C	A	ENST00000555019	ENSG00000100628	ASB2	TRUE	TRUE
chr14	93964461	C	A	ENST00000555019	ENSG00000100628	ASB2	TRUE	TRUE
chr14	93964474	G	C	ENST00000555019	ENSG00000100628	ASB2	TRUE	FALSE
chr14	93964474	G	T	ENST00000555019	ENSG00000100628	ASB2	TRUE	FALSE
chr14	93964483	G	C	ENST00000555019	ENSG00000100628	ASB2	TRUE	FALSE
chr14	93964483	G	T	ENST00000555019	ENSG00000100628	ASB2	TRUE	FALSE
chr14	93964488	C	A	ENST00000555019	ENSG00000100628	ASB2	TRUE	FALSE
chr14	93964491	C	A	ENST00000555019	ENSG00000100628	ASB2	FALSE	FALSE
chr14	93964494	G	A	ENST00000555019	ENSG00000100628	ASB2	FALSE	FALSE
chr14	93964504	A	T	ENST00000555019	ENSG00000100628	ASB2	FALSE	FALSE
chr14	93964509	G	A	ENST00000555019	ENSG00000100628	ASB2	FALSE	FALSE
chr14	93964530	G	A	ENST00000555019	ENSG00000100628	ASB2	FALSE	FALSE
chr14	93964613	C	A	ENST00000555019	ENSG00000100628	ASB2	FALSE	FALSE
chr14	93964613	C	G	ENST00000555019	ENSG00000100628	ASB2	FALSE	FALSE
chr14	93964613	C	T	ENST00000555019	ENSG00000100628	ASB2	FALSE	FALSE
chr14	93964614	T	A	ENST00000555019	ENSG00000100628	ASB2	FALSE	FALSE
chr14	93964614	T	C	ENST00000555019	ENSG00000100628	ASB2	FALSE	FALSE
chr14	93964614	T	G	ENST00000555019	ENSG00000100628	ASB2	FALSE	FALSE
chr14	93976432	A	C	ENST00000555019	ENSG00000100628	ASB2	FALSE	FALSE
chr14	93976432	A	G	ENST00000555019	ENSG00000100628	ASB2	FALSE	FALSE
chr14	93976432	A	T	ENST00000555019	ENSG00000100628	ASB2	FALSE	FALSE
chr14	93976433	C	A	ENST00000555019	ENSG00000100628	ASB2	FALSE	FALSE
chr14	93976433	C	G	ENST00000555019	ENSG00000100628	ASB2	FALSE	FALSE
chr14	93976433	C	T	ENST00000555019	ENSG00000100628	ASB2	FALSE	FALSE
chr14	93997572	G	A	ENST00000636493	ENSG00000175699	CCDC197	FALSE	FALSE
chr14	93997572	G	C	ENST00000636493	ENSG00000175699	CCDC197	FALSE	FALSE
chr14	93997572	G	T	ENST00000636493	ENSG00000175699	CCDC197	FALSE	FALSE
chr14	93997573	T	A	ENST00000636493	ENSG00000175699	CCDC197	FALSE	FALSE
chr14	93997573	T	C	ENST00000636493	ENSG00000175699	CCDC197	FALSE	FALSE
chr14	93997573	T	G	ENST00000636493	ENSG00000175699	CCDC197	FALSE	FALSE
chr14	93997997	A	C	ENST00000636493	ENSG00000175699	CCDC197	FALSE	FALSE
chr14	93997997	A	G	ENST00000636493	ENSG00000175699	CCDC197	FALSE	FALSE
chr14	93997997	A	T	ENST00000636493	ENSG00000175699	CCDC197	FALSE	FALSE
chr14	93997998	G	A	ENST00000636493	ENSG00000175699	CCDC197	FALSE	FALSE
chr14	93997998	G	C	ENST00000636493	ENSG00000175699	CCDC197	FALSE	FALSE
chr14	93997998	G	T	ENST00000636493	ENSG00000175699	CCDC197	FALSE	FALSE
chr14	93998153	C	T	ENST00000636493	ENSG00000175699	CCDC197	FALSE	FALSE
chr14	93998156	A	T	ENST00000636493	ENSG00000175699	CCDC197	FALSE	FALSE
chr14	93998183	A	T	ENST00000636493	ENSG00000175699	CCDC197		FALSE
chr14	93998186	G	T	ENST00000636493	ENSG00000175699	CCDC197		FALSE
chr14	93998198	C	T	ENST00000636493	ENSG00000175699	CCDC197		FALSE
chr14	93998208	G	A	ENST00000636493	ENSG00000175699	CCDC197
chr14	93998209	G	A	ENST00000636493	ENSG00000175699	CCDC197
chr14	93998210	C	T	ENST00000636493	ENSG00000175699	CCDC197
chr14	93998213	G	T	ENST00000636493	ENSG00000175699	CCDC197
chr14	93998221	C	A	ENST00000636493	ENSG00000175699	CCDC197
chr14	93998221	C	G	ENST00000636493	ENSG00000175699	CCDC197
chr14	93998222	C	T	ENST00000636493	ENSG00000175699	CCDC197
chr14	93998228	C	T	ENST00000636493	ENSG00000175699	CCDC197
chr14	93998234	A	T	ENST00000636493	ENSG00000175699	CCDC197
chr14	93998236	G	A	ENST00000636493	ENSG00000175699	CCDC197	TRUE	FALSE
chr14	93998236	G	C	ENST00000636493	ENSG00000175699	CCDC197	TRUE	FALSE
chr14	93998236	G	T	ENST00000636493	ENSG00000175699	CCDC197	TRUE	FALSE
chr14	93998237	T	A	ENST00000636493	ENSG00000175699	CCDC197	TRUE	FALSE
chr14	93998237	T	C	ENST00000636493	ENSG00000175699	CCDC197	TRUE	FALSE
chr14	93998237	T	G	ENST00000636493	ENSG00000175699	CCDC197	TRUE	FALSE
chr14	93999581	A	C	ENST00000636493	ENSG00000175699	CCDC197	FALSE	FALSE
chr14	93999581	A	G	ENST00000636493	ENSG00000175699	CCDC197	FALSE	FALSE
chr14	93999581	A	T	ENST00000636493	ENSG00000175699	CCDC197	FALSE	FALSE
chr14	93999582	G	A	ENST00000636493	ENSG00000175699	CCDC197	FALSE	FALSE
chr14	93999582	G	C	ENST00000636493	ENSG00000175699	CCDC197	FALSE	FALSE
chr14	93999582	G	T	ENST00000636493	ENSG00000175699	CCDC197	FALSE	FALSE
chr14	93999584	C	T	ENST00000636493	ENSG00000175699	CCDC197
chr14	93999587	A	T	ENST00000636493	ENSG00000175699	CCDC197
chr14	93999590	A	T	ENST00000636493	ENSG00000175699	CCDC197
chr14	93999596	A	T	ENST00000636493	ENSG00000175699	CCDC197
chr14	93999599	A	T	ENST00000636493	ENSG00000175699	CCDC197
chr14	93999602	G	T	ENST00000636493	ENSG00000175699	CCDC197
chr14	93999608	G	T	ENST00000636493	ENSG00000175699	CCDC197
chr14	93999611	A	T	ENST00000636493	ENSG00000175699	CCDC197
chr14	93999617	A	T	ENST00000636493	ENSG00000175699	CCDC197
chr14	93999626	G	T	ENST00000636493	ENSG00000175699	CCDC197
chr14	93999634	T	A	ENST00000636493	ENSG00000175699	CCDC197
chr14	93999634	T	G	ENST00000636493	ENSG00000175699	CCDC197
chr14	93999641	A	T	ENST00000636493	ENSG00000175699	CCDC197
chr14	93999650	G	T	ENST00000636493	ENSG00000175699	CCDC197
chr14	93999653	A	T	ENST00000636493	ENSG00000175699	CCDC197
chr14	93999662	G	T	ENST00000636493	ENSG00000175699	CCDC197
chr14	93999666	G	A	ENST00000636493	ENSG00000175699	CCDC197	FALSE	FALSE
chr14	93999666	G	C	ENST00000636493	ENSG00000175699	CCDC197	FALSE	FALSE
chr14	93999666	G	T	ENST00000636493	ENSG00000175699	CCDC197	FALSE	FALSE
chr14	93999667	T	A	ENST00000636493	ENSG00000175699	CCDC197	FALSE	FALSE
chr14	93999667	T	C	ENST00000636493	ENSG00000175699	CCDC197	FALSE	FALSE
chr14	93999667	T	G	ENST00000636493	ENSG00000175699	CCDC197	FALSE	FALSE
chr14	94001143	A	C	ENST00000636493	ENSG00000175699	CCDC197	TRUE	FALSE
chr14	94001143	A	G	ENST00000636493	ENSG00000175699	CCDC197	TRUE	FALSE
chr14	94001143	A	T	ENST00000636493	ENSG00000175699	CCDC197	TRUE	FALSE
chr14	94001144	G	A	ENST00000636493	ENSG00000175699	CCDC197	TRUE	FALSE
chr14	94001144	G	C	ENST00000636493	ENSG00000175699	CCDC197	TRUE	FALSE
chr14	94001144	G	T	ENST00000636493	ENSG00000175699	CCDC197	TRUE	FALSE
chr14	94001149	C	A	ENST00000636493	ENSG00000175699	CCDC197
chr14	94001153	G	T	ENST00000636493	ENSG00000175699	CCDC197
chr14	94001157	G	A	ENST00000636493	ENSG00000175699	CCDC197
chr14	94001158	G	A	ENST00000636493	ENSG00000175699	CCDC197
chr14	94001159	G	T	ENST00000636493	ENSG00000175699	CCDC197
chr14	94001162	G	T	ENST00000636493	ENSG00000175699	CCDC197
chr14	94001168	G	T	ENST00000636493	ENSG00000175699	CCDC197
chr14	94001171	G	T	ENST00000636493	ENSG00000175699	CCDC197
chr14	94001183	G	T	ENST00000636493	ENSG00000175699	CCDC197
chr14	94001195	A	T	ENST00000636493	ENSG00000175699	CCDC197
chr14	94001203	C	A	ENST00000636493	ENSG00000175699	CCDC197
chr14	94001203	C	G	ENST00000636493	ENSG00000175699	CCDC197
chr14	94001207	A	T	ENST00000636493	ENSG00000175699	CCDC197
chr14	94001225	C	T	ENST00000636493	ENSG00000175699	CCDC197
chr14	94001234	C	T	ENST00000636493	ENSG00000175699	CCDC197
chr14	94001237	A	T	ENST00000636493	ENSG00000175699	CCDC197
chr14	94001246	G	T	ENST00000636493	ENSG00000175699	CCDC197
chr14	94001257	C	A	ENST00000636493	ENSG00000175699	CCDC197
chr14	94001258	C	T	ENST00000636493	ENSG00000175699	CCDC197
chr14	94001267	C	T	ENST00000636493	ENSG00000175699	CCDC197
chr14	94001288	G	T	ENST00000636493	ENSG00000175699	CCDC197
chr14	94001297	G	T	ENST00000636493	ENSG00000175699	CCDC197
chr14	94001300	G	T	ENST00000636493	ENSG00000175699	CCDC197
chr14	94001322	T	A	ENST00000636493	ENSG00000175699	CCDC197
chr14	94001324	G	A	ENST00000636493	ENSG00000175699	CCDC197	FALSE	FALSE
chr14	94001324	G	C	ENST00000636493	ENSG00000175699	CCDC197	FALSE	FALSE
chr14	94001324	G	T	ENST00000636493	ENSG00000175699	CCDC197	FALSE	FALSE
chr14	94001325	T	A	ENST00000636493	ENSG00000175699	CCDC197	FALSE	FALSE
chr14	94001325	T	C	ENST00000636493	ENSG00000175699	CCDC197	FALSE	FALSE
chr14	94001325	T	G	ENST00000636493	ENSG00000175699	CCDC197	FALSE	FALSE
chr14	94003221	A	C	ENST00000636493	ENSG00000175699	CCDC197	TRUE	FALSE
chr14	94003221	A	G	ENST00000636493	ENSG00000175699	CCDC197	TRUE	FALSE
chr14	94003221	A	T	ENST00000636493	ENSG00000175699	CCDC197	TRUE	FALSE
chr14	94003222	G	A	ENST00000636493	ENSG00000175699	CCDC197	TRUE	FALSE
chr14	94003222	G	C	ENST00000636493	ENSG00000175699	CCDC197	TRUE	FALSE
chr14	94003222	G	T	ENST00000636493	ENSG00000175699	CCDC197	TRUE	FALSE
chr14	94003229	A	T	ENST00000636493	ENSG00000175699	CCDC197
chr14	94003243	T	A	ENST00000636493	ENSG00000175699	CCDC197
chr14	94003244	C	T	ENST00000636493	ENSG00000175699	CCDC197
chr14	94003250	C	T	ENST00000636493	ENSG00000175699	CCDC197
chr14	94003253	A	T	ENST00000636493	ENSG00000175699	CCDC197
chr14	94003256	A	T	ENST00000636493	ENSG00000175699	CCDC197
chr14	94003261	C	A	ENST00000636493	ENSG00000175699	CCDC197
chr14	94003264	C	A	ENST00000636493	ENSG00000175699	CCDC197
chr14	94003264	C	G	ENST00000636493	ENSG00000175699	CCDC197
chr14	94003268	A	T	ENST00000636493	ENSG00000175699	CCDC197
chr14	94003271	C	T	ENST00000636493	ENSG00000175699	CCDC197
chr14	94003274	G	T	ENST00000636493	ENSG00000175699	CCDC197
chr14	94003277	C	T	ENST00000636493	ENSG00000175699	CCDC197
chr14	94003281	G	A	ENST00000636493	ENSG00000175699	CCDC197
chr14	94003282	G	A	ENST00000636493	ENSG00000175699	CCDC197
chr14	94003284	G	A	ENST00000636493	ENSG00000175699	CCDC197
chr14	94003285	G	A	ENST00000636493	ENSG00000175699	CCDC197
chr14	94003286	C	T	ENST00000636493	ENSG00000175699	CCDC197
chr14	94003292	A	T	ENST00000636493	ENSG00000175699	CCDC197
chr14	94003309	C	A	ENST00000636493	ENSG00000175699	CCDC197
chr14	94003309	C	G	ENST00000636493	ENSG00000175699	CCDC197
chr14	94003310	C	T	ENST00000636493	ENSG00000175699	CCDC197
chr14	94003313	A	T	ENST00000636493	ENSG00000175699	CCDC197
chr14	94003351	T	A	ENST00000636493	ENSG00000175699	CCDC197
chr14	94003351	T	G	ENST00000636493	ENSG00000175699	CCDC197
chr14	94003355	G	A	ENST00000636493	ENSG00000175699	CCDC197	TRUE	FALSE
chr14	94003355	G	C	ENST00000636493	ENSG00000175699	CCDC197	TRUE	FALSE
chr14	94003355	G	T	ENST00000636493	ENSG00000175699	CCDC197	TRUE	FALSE
chr14	94003356	T	A	ENST00000636493	ENSG00000175699	CCDC197	TRUE	FALSE
chr14	94003356	T	C	ENST00000636493	ENSG00000175699	CCDC197	FALSE	FALSE
chr14	94003356	T	G	ENST00000636493	ENSG00000175699	CCDC197	TRUE	FALSE
chr14	94004853	A	C	ENST00000636493	ENSG00000175699	CCDC197	TRUE	FALSE
chr14	94004853	A	G	ENST00000636493	ENSG00000175699	CCDC197	TRUE	FALSE
chr14	94004853	A	T	ENST00000636493	ENSG00000175699	CCDC197	TRUE	FALSE
chr14	94004854	G	A	ENST00000636493	ENSG00000175699	CCDC197	TRUE	FALSE
chr14	94004854	G	C	ENST00000636493	ENSG00000175699	CCDC197	TRUE	FALSE
chr14	94004854	G	T	ENST00000636493	ENSG00000175699	CCDC197	TRUE	FALSE
chr14	94004858	C	T	ENST00000636493	ENSG00000175699	CCDC197
chr14	94004872	C	A	ENST00000636493	ENSG00000175699	CCDC197
chr14	94004872	C	G	ENST00000636493	ENSG00000175699	CCDC197
chr14	94004876	C	T	ENST00000636493	ENSG00000175699	CCDC197
chr14	94004903	C	T	ENST00000636493	ENSG00000175699	CCDC197
chr14	94004908	C	A	ENST00000636493	ENSG00000175699	CCDC197
chr14	94004911	C	A	ENST00000636493	ENSG00000175699	CCDC197
chr14	94004933	A	T	ENST00000636493	ENSG00000175699	CCDC197
chr14	94004954	A	T	ENST00000636493	ENSG00000175699	CCDC197
chr14	94004969	A	T	ENST00000636493	ENSG00000175699	CCDC197
chr14	94004972	G	A	ENST00000636493	ENSG00000175699	CCDC197	TRUE	FALSE
chr14	94004972	G	C	ENST00000636493	ENSG00000175699	CCDC197	TRUE	FALSE
chr14	94004972	G	T	ENST00000636493	ENSG00000175699	CCDC197	TRUE	FALSE
chr14	94004973	T	A	ENST00000636493	ENSG00000175699	CCDC197	TRUE	FALSE
chr14	94004973	T	C	ENST00000636493	ENSG00000175699	CCDC197	FALSE	FALSE
chr14	94004973	T	G	ENST00000636493	ENSG00000175699	CCDC197	TRUE	FALSE
chr14	94008607	A	C	ENST00000636493	ENSG00000175699	CCDC197	FALSE	FALSE
chr14	94008607	A	G	ENST00000636493	ENSG00000175699	CCDC197	FALSE	FALSE
chr14	94008607	A	T	ENST00000636493	ENSG00000175699	CCDC197	FALSE	FALSE
chr14	94008608	G	A	ENST00000636493	ENSG00000175699	CCDC197	FALSE	FALSE
chr14	94008608	G	C	ENST00000636493	ENSG00000175699	CCDC197	FALSE	FALSE
chr14	94008608	G	T	ENST00000636493	ENSG00000175699	CCDC197	FALSE	FALSE
chr14	94008609	G	T	ENST00000636493	ENSG00000175699	CCDC197
chr14	94008619	T	A	ENST00000636493	ENSG00000175699	CCDC197
chr14	94008624	A	T	ENST00000636493	ENSG00000175699	CCDC197
chr14	94008630	G	T	ENST00000636493	ENSG00000175699	CCDC197
chr14	94008639	A	T	ENST00000636493	ENSG00000175699	CCDC197
chr14	94008660	G	T	ENST00000636493	ENSG00000175699	CCDC197
chr14	94008666	A	T	ENST00000636493	ENSG00000175699	CCDC197	FALSE	FALSE
chr14	94008674	C	A	ENST00000636493	ENSG00000175699	CCDC197	FALSE	FALSE
chr14	94008676	G	A	ENST00000636493	ENSG00000175699	CCDC197	FALSE	FALSE
chr14	94008677	G	A	ENST00000636493	ENSG00000175699	CCDC197	FALSE	FALSE
chr14	94008679	C	A	ENST00000636493	ENSG00000175699	CCDC197	FALSE	FALSE
chr14	94008679	C	G	ENST00000636493	ENSG00000175699	CCDC197	FALSE	FALSE
chr14	94008682	G	A	ENST00000636493	ENSG00000175699	CCDC197	FALSE	FALSE
chr14	94008683	G	A	ENST00000636493	ENSG00000175699	CCDC197	FALSE	FALSE
chr14	94008699	C	T	ENST00000636493	ENSG00000175699	CCDC197	FALSE	FALSE
chr14	94008703	G	A	ENST00000636493	ENSG00000175699	CCDC197	FALSE	FALSE
chr14	94008704	G	A	ENST00000636493	ENSG00000175699	CCDC197	FALSE	FALSE
chr14	94008708	A	T	ENST00000636493	ENSG00000175699	CCDC197	FALSE	FALSE
chr14	94008711	A	T	ENST00000636493	ENSG00000175699	CCDC197	FALSE	FALSE
chr14	94008720	A	T	ENST00000636493	ENSG00000175699	CCDC197	FALSE	FALSE
chr14	94008732	A	T	ENST00000636493	ENSG00000175699	CCDC197	FALSE	FALSE
chr14	94008737	T	A	ENST00000636493	ENSG00000175699	CCDC197	FALSE	FALSE
chr14	94008790	C	A	ENST00000636493	ENSG00000175699	CCDC197	FALSE	FALSE
chr14	94008790	C	G	ENST00000636493	ENSG00000175699	CCDC197	FALSE	FALSE
chr14	94008792	G	T	ENST00000636493	ENSG00000175699	CCDC197	FALSE	FALSE
chr14	94008797	C	A	ENST00000636493	ENSG00000175699	CCDC197	FALSE	FALSE
chr14	94008809	C	A	ENST00000636493	ENSG00000175699	CCDC197	FALSE	FALSE
chr14	94008809	C	G	ENST00000636493	ENSG00000175699	CCDC197	FALSE	FALSE
chr14	94026541	G	A	ENST00000203664	ENSG00000089723	OTUB2	FALSE	FALSE
chr14	94026541	G	C	ENST00000203664	ENSG00000089723	OTUB2	FALSE	FALSE
chr14	94026541	G	T	ENST00000203664	ENSG00000089723	OTUB2	FALSE	FALSE
chr14	94026542	T	A	ENST00000203664	ENSG00000089723	OTUB2	FALSE	FALSE
chr14	94026542	T	C	ENST00000203664	ENSG00000089723	OTUB2	FALSE	FALSE
chr14	94026542	T	G	ENST00000203664	ENSG00000089723	OTUB2	FALSE	FALSE
chr14	94037378	A	C	ENST00000203664	ENSG00000089723	OTUB2	TRUE	FALSE
chr14	94037378	A	G	ENST00000203664	ENSG00000089723	OTUB2	TRUE	FALSE
chr14	94037378	A	T	ENST00000203664	ENSG00000089723	OTUB2	TRUE	FALSE
chr14	94037379	G	A	ENST00000203664	ENSG00000089723	OTUB2	TRUE	FALSE
chr14	94037379	G	C	ENST00000203664	ENSG00000089723	OTUB2	TRUE	FALSE
chr14	94037379	G	T	ENST00000203664	ENSG00000089723	OTUB2	TRUE	FALSE
chr14	94037383	G	T	ENST00000203664	ENSG00000089723	OTUB2	FALSE	FALSE
chr14	94037405	C	A	ENST00000203664	ENSG00000089723	OTUB2	FALSE	FALSE
chr14	94037405	C	G	ENST00000203664	ENSG00000089723	OTUB2	FALSE	FALSE
chr14	94037407	G	T	ENST00000203664	ENSG00000089723	OTUB2	FALSE	FALSE
chr14	94037410	A	T	ENST00000203664	ENSG00000089723	OTUB2	FALSE	FALSE
chr14	94037415	T	A	ENST00000203664	ENSG00000089723	OTUB2	FALSE	FALSE
chr14	94037446	G	T	ENST00000203664	ENSG00000089723	OTUB2	TRUE	FALSE
chr14	94037460	C	A	ENST00000203664	ENSG00000089723	OTUB2	TRUE	TRUE
chr14	94037460	C	G	ENST00000203664	ENSG00000089723	OTUB2	TRUE	TRUE
chr14	94037467	A	T	ENST00000203664	ENSG00000089723	OTUB2	TRUE	TRUE
chr14	94037473	G	T	ENST00000203664	ENSG00000089723	OTUB2	TRUE	TRUE
chr14	94037476	G	A	ENST00000203664	ENSG00000089723	OTUB2	TRUE	FALSE
chr14	94037476	G	C	ENST00000203664	ENSG00000089723	OTUB2	TRUE	FALSE
chr14	94037476	G	T	ENST00000203664	ENSG00000089723	OTUB2	TRUE	FALSE
chr14	94037477	T	A	ENST00000203664	ENSG00000089723	OTUB2	TRUE	FALSE
chr14	94037477	T	C	ENST00000203664	ENSG00000089723	OTUB2	TRUE	FALSE
chr14	94037477	T	G	ENST00000203664	ENSG00000089723	OTUB2	TRUE	FALSE
chr14	94038961	A	C	ENST00000203664	ENSG00000089723	OTUB2	TRUE	FALSE
chr14	94038961	A	G	ENST00000203664	ENSG00000089723	OTUB2	TRUE	FALSE
chr14	94038961	A	T	ENST00000203664	ENSG00000089723	OTUB2	TRUE	FALSE
chr14	94038962	G	A	ENST00000203664	ENSG00000089723	OTUB2	TRUE	FALSE
chr14	94038962	G	C	ENST00000203664	ENSG00000089723	OTUB2	TRUE	FALSE
chr14	94038962	G	T	ENST00000203664	ENSG00000089723	OTUB2	TRUE	FALSE
chr14	94038963	G	T	ENST00000203664	ENSG00000089723	OTUB2	TRUE	TRUE
chr14	94038972	A	T	ENST00000203664	ENSG00000089723	OTUB2	TRUE	TRUE
chr14	94038993	A	T	ENST00000203664	ENSG00000089723	OTUB2	TRUE	TRUE
chr14	94038999	A	T	ENST00000203664	ENSG00000089723	OTUB2	TRUE	TRUE
chr14	94039016	C	A	ENST00000203664	ENSG00000089723	OTUB2	TRUE	TRUE
chr14	94039022	C	A	ENST00000203664	ENSG00000089723	OTUB2	TRUE	TRUE
chr14	94039022	C	G	ENST00000203664	ENSG00000089723	OTUB2	TRUE	TRUE
chr14	94039030	T	A	ENST00000203664	ENSG00000089723	OTUB2	TRUE	TRUE
chr14	94039037	T	A	ENST00000203664	ENSG00000089723	OTUB2	TRUE	TRUE
chr14	94039037	T	G	ENST00000203664	ENSG00000089723	OTUB2	TRUE	TRUE
chr14	94039043	C	A	ENST00000203664	ENSG00000089723	OTUB2	TRUE	TRUE
chr14	94039043	C	G	ENST00000203664	ENSG00000089723	OTUB2	TRUE	TRUE
chr14	94039047	G	T	ENST00000203664	ENSG00000089723	OTUB2	TRUE	TRUE
chr14	94039062	A	T	ENST00000203664	ENSG00000089723	OTUB2	TRUE	TRUE
chr14	94039071	G	T	ENST00000203664	ENSG00000089723	OTUB2	TRUE	TRUE
chr14	94039080	A	T	ENST00000203664	ENSG00000089723	OTUB2	TRUE	TRUE
chr14	94039082	G	A	ENST00000203664	ENSG00000089723	OTUB2	TRUE	FALSE
chr14	94039082	G	C	ENST00000203664	ENSG00000089723	OTUB2	TRUE	FALSE
chr14	94039082	G	T	ENST00000203664	ENSG00000089723	OTUB2	TRUE	FALSE
chr14	94039083	T	A	ENST00000203664	ENSG00000089723	OTUB2	TRUE	FALSE
chr14	94039083	T	C	ENST00000203664	ENSG00000089723	OTUB2	TRUE	FALSE
chr14	94039083	T	G	ENST00000203664	ENSG00000089723	OTUB2	TRUE	FALSE
chr14	94043969	A	C	ENST00000203664	ENSG00000089723	OTUB2	TRUE	FALSE
chr14	94043969	A	G	ENST00000203664	ENSG00000089723	OTUB2	TRUE	FALSE
chr14	94043969	A	T	ENST00000203664	ENSG00000089723	OTUB2	TRUE	FALSE
chr14	94043970	G	A	ENST00000203664	ENSG00000089723	OTUB2	TRUE	FALSE
chr14	94043970	G	C	ENST00000203664	ENSG00000089723	OTUB2	TRUE	FALSE
chr14	94043970	G	T	ENST00000203664	ENSG00000089723	OTUB2	TRUE	FALSE
chr14	94043975	A	T	ENST00000203664	ENSG00000089723	OTUB2	TRUE	TRUE
chr14	94043978	G	T	ENST00000203664	ENSG00000089723	OTUB2	TRUE	TRUE
chr14	94043990	C	T	ENST00000203664	ENSG00000089723	OTUB2	TRUE	TRUE
chr14	94044023	G	T	ENST00000203664	ENSG00000089723	OTUB2	TRUE	TRUE
chr14	94044026	G	T	ENST00000203664	ENSG00000089723	OTUB2	TRUE	TRUE
chr14	94044032	A	T	ENST00000203664	ENSG00000089723	OTUB2	TRUE	TRUE
chr14	94044038	A	T	ENST00000203664	ENSG00000089723	OTUB2	TRUE	TRUE
chr14	94044056	G	A	ENST00000203664	ENSG00000089723	OTUB2	TRUE	FALSE
chr14	94044056	G	C	ENST00000203664	ENSG00000089723	OTUB2	TRUE	FALSE
chr14	94044056	G	T	ENST00000203664	ENSG00000089723	OTUB2	TRUE	FALSE
chr14	94044057	T	A	ENST00000203664	ENSG00000089723	OTUB2	TRUE	FALSE
chr14	94044057	T	C	ENST00000203664	ENSG00000089723	OTUB2	TRUE	FALSE
chr14	94044057	T	G	ENST00000203664	ENSG00000089723	OTUB2	TRUE	FALSE
chr14	94044584	A	C	ENST00000203664	ENSG00000089723	OTUB2	TRUE	FALSE
chr14	94044584	A	G	ENST00000203664	ENSG00000089723	OTUB2	TRUE	FALSE
chr14	94044584	A	T	ENST00000203664	ENSG00000089723	OTUB2	TRUE	FALSE
chr14	94044585	G	A	ENST00000203664	ENSG00000089723	OTUB2	TRUE	FALSE
chr14	94044585	G	C	ENST00000203664	ENSG00000089723	OTUB2	TRUE	FALSE
chr14	94044585	G	T	ENST00000203664	ENSG00000089723	OTUB2	TRUE	FALSE
chr14	94044591	C	A	ENST00000203664	ENSG00000089723	OTUB2	TRUE	TRUE
chr14	94044591	C	G	ENST00000203664	ENSG00000089723	OTUB2	TRUE	TRUE
chr14	94044601	G	T	ENST00000203664	ENSG00000089723	OTUB2	TRUE	TRUE
chr14	94044610	G	T	ENST00000203664	ENSG00000089723	OTUB2	TRUE	TRUE
chr14	94044613	A	T	ENST00000203664	ENSG00000089723	OTUB2	TRUE	TRUE
chr14	94044623	C	A	ENST00000203664	ENSG00000089723	OTUB2	TRUE	TRUE
chr14	94044623	C	G	ENST00000203664	ENSG00000089723	OTUB2	TRUE	TRUE
chr14	94044640	A	T	ENST00000203664	ENSG00000089723	OTUB2	TRUE	TRUE
chr14	94044655	C	T	ENST00000203664	ENSG00000089723	OTUB2	TRUE	TRUE
chr14	94044665	C	A	ENST00000203664	ENSG00000089723	OTUB2	TRUE	TRUE
chr14	94044679	C	T	ENST00000203664	ENSG00000089723	OTUB2	TRUE	TRUE
chr14	94044701	C	A	ENST00000203664	ENSG00000089723	OTUB2	TRUE	TRUE
chr14	94044718	C	T	ENST00000203664	ENSG00000089723	OTUB2	TRUE	TRUE
chr14	94044748	G	T	ENST00000203664	ENSG00000089723	OTUB2	FALSE	FALSE
chr14	94044751	G	T	ENST00000203664	ENSG00000089723	OTUB2	FALSE	FALSE
chr14	94044763	A	T	ENST00000203664	ENSG00000089723	OTUB2	FALSE	FALSE
chr14	94044774	C	A	ENST00000203664	ENSG00000089723	OTUB2	FALSE	FALSE
chr14	94044781	G	A	ENST00000203664	ENSG00000089723	OTUB2	TRUE	FALSE
chr14	94044781	G	C	ENST00000203664	ENSG00000089723	OTUB2	TRUE	FALSE
chr14	94044781	G	T	ENST00000203664	ENSG00000089723	OTUB2	TRUE	FALSE
chr14	94044782	T	A	ENST00000203664	ENSG00000089723	OTUB2	TRUE	FALSE
chr14	94044782	T	C	ENST00000203664	ENSG00000089723	OTUB2	TRUE	FALSE
chr14	94044782	T	G	ENST00000203664	ENSG00000089723	OTUB2	TRUE	FALSE
chr14	94045714	A	C	ENST00000203664	ENSG00000089723	OTUB2	TRUE	FALSE
chr14	94045714	A	G	ENST00000203664	ENSG00000089723	OTUB2	TRUE	FALSE
chr14	94045714	A	T	ENST00000203664	ENSG00000089723	OTUB2	TRUE	FALSE
chr14	94045715	G	A	ENST00000203664	ENSG00000089723	OTUB2	TRUE	FALSE
chr14	94045715	G	C	ENST00000203664	ENSG00000089723	OTUB2	TRUE	FALSE
chr14	94045715	G	T	ENST00000203664	ENSG00000089723	OTUB2	TRUE	FALSE
chr14	94045716	G	T	ENST00000203664	ENSG00000089723	OTUB2	FALSE	FALSE
chr14	94045722	G	T	ENST00000203664	ENSG00000089723	OTUB2	FALSE	FALSE
chr14	94045737	G	T	ENST00000203664	ENSG00000089723	OTUB2	FALSE	FALSE
chr14	94045742	T	A	ENST00000203664	ENSG00000089723	OTUB2	FALSE	FALSE
chr14	94045752	C	T	ENST00000203664	ENSG00000089723	OTUB2	FALSE	FALSE
chr14	94045765	T	A	ENST00000203664	ENSG00000089723	OTUB2	FALSE	FALSE
chr14	94045768	C	A	ENST00000203664	ENSG00000089723	OTUB2	FALSE	FALSE
chr14	94045770	C	T	ENST00000203664	ENSG00000089723	OTUB2	FALSE	FALSE
chr14	94045791	C	T	ENST00000203664	ENSG00000089723	OTUB2	FALSE	FALSE
chr14	94045797	G	T	ENST00000203664	ENSG00000089723	OTUB2	FALSE	FALSE
chr14	94045802	C	A	ENST00000203664	ENSG00000089723	OTUB2	FALSE	FALSE
chr14	94045802	C	G	ENST00000203664	ENSG00000089723	OTUB2	FALSE	FALSE
chr14	94045809	G	T	ENST00000203664	ENSG00000089723	OTUB2	FALSE	FALSE
chr14	94045845	G	T	ENST00000203664	ENSG00000089723	OTUB2	FALSE	FALSE
chr14	94045868	C	A	ENST00000203664	ENSG00000089723	OTUB2	FALSE	FALSE
chr14	94045868	C	G	ENST00000203664	ENSG00000089723	OTUB2	FALSE	FALSE
chr14	94045877	T	A	ENST00000203664	ENSG00000089723	OTUB2	FALSE	FALSE
chr14	94045877	T	G	ENST00000203664	ENSG00000089723	OTUB2	FALSE	FALSE
chr14	94045878	A	T	ENST00000203664	ENSG00000089723	OTUB2	FALSE	FALSE
chr14	94045892	C	A	ENST00000203664	ENSG00000089723	OTUB2	FALSE	FALSE
chr14	94045892	C	G	ENST00000203664	ENSG00000089723	OTUB2	FALSE	FALSE
chr14	94045904	T	A	ENST00000203664	ENSG00000089723	OTUB2	FALSE	FALSE
chr14	94045904	T	G	ENST00000203664	ENSG00000089723	OTUB2	FALSE	FALSE
chr14	94045914	A	T	ENST00000203664	ENSG00000089723	OTUB2	FALSE	FALSE
chr14	94051214	G	A	ENST00000621632	ENSG00000089737	DDX24	FALSE	FALSE
chr14	94051220	G	A	ENST00000621632	ENSG00000089737	DDX24	FALSE	FALSE
chr14	94051223	C	A	ENST00000621632	ENSG00000089737	DDX24	FALSE	FALSE
chr14	94051229	G	A	ENST00000621632	ENSG00000089737	DDX24	FALSE	FALSE
chr14	94051235	C	A	ENST00000621632	ENSG00000089737	DDX24	FALSE	FALSE
chr14	94051238	T	A	ENST00000621632	ENSG00000089737	DDX24	FALSE	FALSE
chr14	94051244	T	A	ENST00000621632	ENSG00000089737	DDX24	FALSE	FALSE
chr14	94051247	T	A	ENST00000621632	ENSG00000089737	DDX24	FALSE	FALSE
chr14	94051253	T	A	ENST00000621632	ENSG00000089737	DDX24	FALSE	FALSE
chr14	94051256	T	A	ENST00000621632	ENSG00000089737	DDX24	FALSE	FALSE
chr14	94051259	T	A	ENST00000621632	ENSG00000089737	DDX24	FALSE	FALSE
chr14	94051262	T	A	ENST00000621632	ENSG00000089737	DDX24	FALSE	FALSE
chr14	94051265	G	A	ENST00000621632	ENSG00000089737	DDX24	FALSE	FALSE
chr14	94051268	T	A	ENST00000621632	ENSG00000089737	DDX24	FALSE	FALSE
chr14	94051275	A	T	ENST00000621632	ENSG00000089737	DDX24	FALSE	FALSE
chr14	94051282	A	T	ENST00000621632	ENSG00000089737	DDX24	FALSE	FALSE
chr14	94051292	C	A	ENST00000621632	ENSG00000089737	DDX24	FALSE	FALSE
chr14	94051298	T	A	ENST00000621632	ENSG00000089737	DDX24	FALSE	FALSE
chr14	94051328	T	A	ENST00000621632	ENSG00000089737	DDX24	FALSE	FALSE
chr14	94051337	G	A	ENST00000621632	ENSG00000089737	DDX24	FALSE	FALSE
chr14	94051344	A	C	ENST00000621632	ENSG00000089737	DDX24	FALSE	FALSE
chr14	94051344	A	T	ENST00000621632	ENSG00000089737	DDX24	FALSE	FALSE
chr14	94051349	T	A	ENST00000621632	ENSG00000089737	DDX24	FALSE	FALSE
chr14	94051355	T	A	ENST00000621632	ENSG00000089737	DDX24	FALSE	FALSE
chr14	94051358	G	A	ENST00000621632	ENSG00000089737	DDX24	FALSE	FALSE
chr14	94051364	C	A	ENST00000621632	ENSG00000089737	DDX24	FALSE	FALSE
chr14	94051379	G	A	ENST00000621632	ENSG00000089737	DDX24	FALSE	FALSE
chr14	94051400	C	A	ENST00000621632	ENSG00000089737	DDX24	FALSE	FALSE
chr14	94051403	T	A	ENST00000621632	ENSG00000089737	DDX24	FALSE	FALSE
chr14	94051406	T	A	ENST00000621632	ENSG00000089737	DDX24	FALSE	FALSE
chr14	94051415	T	A	ENST00000621632	ENSG00000089737	DDX24	FALSE	FALSE
chr14	94051421	G	A	ENST00000621632	ENSG00000089737	DDX24	FALSE	FALSE
chr14	94051424	T	A	ENST00000621632	ENSG00000089737	DDX24	FALSE	FALSE
chr14	94051427	G	A	ENST00000621632	ENSG00000089737	DDX24	FALSE	FALSE
chr14	94051430	T	A	ENST00000621632	ENSG00000089737	DDX24	FALSE	FALSE
chr14	94051439	C	A	ENST00000621632	ENSG00000089737	DDX24	FALSE	FALSE
chr14	94051442	C	A	ENST00000621632	ENSG00000089737	DDX24	FALSE	FALSE
chr14	94051445	G	A	ENST00000621632	ENSG00000089737	DDX24	FALSE	FALSE
chr14	94051448	G	A	ENST00000621632	ENSG00000089737	DDX24	FALSE	FALSE
chr14	94051457	T	A	ENST00000621632	ENSG00000089737	DDX24	FALSE	FALSE
chr14	94051460	C	A	ENST00000621632	ENSG00000089737	DDX24	FALSE	FALSE
chr14	94051463	C	A	ENST00000621632	ENSG00000089737	DDX24	TRUE	FALSE
chr14	94051463	C	G	ENST00000621632	ENSG00000089737	DDX24	TRUE	FALSE
chr14	94051463	C	T	ENST00000621632	ENSG00000089737	DDX24	TRUE	FALSE
chr14	94051464	T	A	ENST00000621632	ENSG00000089737	DDX24	TRUE	FALSE
chr14	94051464	T	C	ENST00000621632	ENSG00000089737	DDX24	TRUE	TRUE
chr14	94051464	T	G	ENST00000621632	ENSG00000089737	DDX24	TRUE	FALSE
chr14	94052996	A	C	ENST00000621632	ENSG00000089737	DDX24	TRUE	FALSE
chr14	94052996	A	G	ENST00000621632	ENSG00000089737	DDX24	TRUE	FALSE
chr14	94052996	A	T	ENST00000621632	ENSG00000089737	DDX24	TRUE	FALSE
chr14	94052997	C	A	ENST00000621632	ENSG00000089737	DDX24	TRUE	TRUE
chr14	94052997	C	G	ENST00000621632	ENSG00000089737	DDX24	TRUE	FALSE
chr14	94052997	C	T	ENST00000621632	ENSG00000089737	DDX24	TRUE	FALSE
chr14	94052998	C	A	ENST00000621632	ENSG00000089737	DDX24	FALSE	FALSE
chr14	94053001	T	A	ENST00000621632	ENSG00000089737	DDX24	FALSE	FALSE
chr14	94053002	A	C	ENST00000621632	ENSG00000089737	DDX24	FALSE	FALSE
chr14	94053002	A	T	ENST00000621632	ENSG00000089737	DDX24	FALSE	FALSE
chr14	94053013	C	A	ENST00000621632	ENSG00000089737	DDX24	FALSE	FALSE
chr14	94053016	C	A	ENST00000621632	ENSG00000089737	DDX24	FALSE	FALSE
chr14	94053022	C	A	ENST00000621632	ENSG00000089737	DDX24	FALSE	FALSE
chr14	94053028	C	A	ENST00000621632	ENSG00000089737	DDX24	FALSE	FALSE
chr14	94053046	G	A	ENST00000621632	ENSG00000089737	DDX24	FALSE	FALSE
chr14	94053049	C	A	ENST00000621632	ENSG00000089737	DDX24	TRUE	TRUE
chr14	94053053	C	T	ENST00000621632	ENSG00000089737	DDX24	TRUE	TRUE
chr14	94053054	C	T	ENST00000621632	ENSG00000089737	DDX24	TRUE	TRUE
chr14	94053068	G	T	ENST00000621632	ENSG00000089737	DDX24	TRUE	TRUE
chr14	94053076	G	A	ENST00000621632	ENSG00000089737	DDX24	TRUE	TRUE
chr14	94053086	A	C	ENST00000621632	ENSG00000089737	DDX24	TRUE	TRUE
chr14	94053086	A	T	ENST00000621632	ENSG00000089737	DDX24	TRUE	TRUE
chr14	94053091	C	A	ENST00000621632	ENSG00000089737	DDX24	TRUE	TRUE
chr14	94053097	T	A	ENST00000621632	ENSG00000089737	DDX24	TRUE	TRUE
chr14	94053100	C	A	ENST00000621632	ENSG00000089737	DDX24	TRUE	TRUE
chr14	94053106	G	A	ENST00000621632	ENSG00000089737	DDX24	TRUE	TRUE
chr14	94053109	G	A	ENST00000621632	ENSG00000089737	DDX24	TRUE	TRUE
chr14	94053114	A	C	ENST00000621632	ENSG00000089737	DDX24	TRUE	TRUE
chr14	94053114	A	T	ENST00000621632	ENSG00000089737	DDX24	TRUE	TRUE
chr14	94053124	G	A	ENST00000621632	ENSG00000089737	DDX24	TRUE	TRUE
chr14	94053127	C	A	ENST00000621632	ENSG00000089737	DDX24	TRUE	TRUE
chr14	94053128	C	A	ENST00000621632	ENSG00000089737	DDX24	TRUE	FALSE
chr14	94053128	C	G	ENST00000621632	ENSG00000089737	DDX24	TRUE	FALSE
chr14	94053128	C	T	ENST00000621632	ENSG00000089737	DDX24	TRUE	FALSE
chr14	94053129	T	A	ENST00000621632	ENSG00000089737	DDX24	TRUE	FALSE
chr14	94053129	T	C	ENST00000621632	ENSG00000089737	DDX24	TRUE	FALSE
chr14	94053129	T	G	ENST00000621632	ENSG00000089737	DDX24	TRUE	FALSE
chr14	94054994	A	C	ENST00000621632	ENSG00000089737	DDX24	TRUE	FALSE
chr14	94054994	A	G	ENST00000621632	ENSG00000089737	DDX24	TRUE	FALSE
chr14	94054994	A	T	ENST00000621632	ENSG00000089737	DDX24	TRUE	FALSE
chr14	94054995	C	A	ENST00000621632	ENSG00000089737	DDX24	TRUE	FALSE
chr14	94054995	C	G	ENST00000621632	ENSG00000089737	DDX24	TRUE	FALSE
chr14	94054995	C	T	ENST00000621632	ENSG00000089737	DDX24	TRUE	FALSE
chr14	94054998	T	A	ENST00000621632	ENSG00000089737	DDX24	TRUE	TRUE
chr14	94055011	G	C	ENST00000621632	ENSG00000089737	DDX24	TRUE	TRUE
chr14	94055011	G	T	ENST00000621632	ENSG00000089737	DDX24	TRUE	TRUE
chr14	94055016	T	A	ENST00000621632	ENSG00000089737	DDX24	TRUE	TRUE
chr14	94055022	G	A	ENST00000621632	ENSG00000089737	DDX24	TRUE	TRUE
chr14	94055046	C	A	ENST00000621632	ENSG00000089737	DDX24	TRUE	TRUE
chr14	94055052	T	A	ENST00000621632	ENSG00000089737	DDX24	TRUE	TRUE
chr14	94055055	T	A	ENST00000621632	ENSG00000089737	DDX24	TRUE	TRUE
chr14	94055064	T	A	ENST00000621632	ENSG00000089737	DDX24	TRUE	TRUE
chr14	94055065	G	C	ENST00000621632	ENSG00000089737	DDX24	TRUE	TRUE
chr14	94055065	G	T	ENST00000621632	ENSG00000089737	DDX24	TRUE	TRUE
chr14	94055073	T	A	ENST00000621632	ENSG00000089737	DDX24	TRUE	TRUE
chr14	94055076	T	A	ENST00000621632	ENSG00000089737	DDX24	TRUE	TRUE
chr14	94055094	C	A	ENST00000621632	ENSG00000089737	DDX24	TRUE	TRUE
chr14	94055124	C	A	ENST00000621632	ENSG00000089737	DDX24	TRUE	TRUE
chr14	94055136	G	A	ENST00000621632	ENSG00000089737	DDX24	TRUE	TRUE
chr14	94055145	G	A	ENST00000621632	ENSG00000089737	DDX24	TRUE	TRUE
chr14	94055154	G	A	ENST00000621632	ENSG00000089737	DDX24	TRUE	TRUE
chr14	94055161	A	C	ENST00000621632	ENSG00000089737	DDX24	TRUE	TRUE
chr14	94055161	A	T	ENST00000621632	ENSG00000089737	DDX24	TRUE	TRUE
chr14	94055169	C	A	ENST00000621632	ENSG00000089737	DDX24	TRUE	TRUE
chr14	94055171	G	T	ENST00000621632	ENSG00000089737	DDX24	TRUE	TRUE
chr14	94055185	C	A	ENST00000621632	ENSG00000089737	DDX24	TRUE	FALSE
chr14	94055185	C	G	ENST00000621632	ENSG00000089737	DDX24	TRUE	FALSE
chr14	94055185	C	T	ENST00000621632	ENSG00000089737	DDX24	TRUE	FALSE
chr14	94055186	T	A	ENST00000621632	ENSG00000089737	DDX24	TRUE	FALSE
chr14	94055186	T	C	ENST00000621632	ENSG00000089737	DDX24	TRUE	FALSE
chr14	94055186	T	G	ENST00000621632	ENSG00000089737	DDX24	TRUE	FALSE
chr14	94057820	A	C	ENST00000621632	ENSG00000089737	DDX24	TRUE	FALSE
chr14	94057820	A	G	ENST00000621632	ENSG00000089737	DDX24	TRUE	FALSE
chr14	94057820	A	T	ENST00000621632	ENSG00000089737	DDX24	TRUE	FALSE
chr14	94057821	C	A	ENST00000621632	ENSG00000089737	DDX24	TRUE	FALSE
chr14	94057821	C	G	ENST00000621632	ENSG00000089737	DDX24	TRUE	FALSE
chr14	94057821	C	T	ENST00000621632	ENSG00000089737	DDX24	TRUE	FALSE
chr14	94057824	G	A	ENST00000621632	ENSG00000089737	DDX24	TRUE	TRUE
chr14	94057825	G	C	ENST00000621632	ENSG00000089737	DDX24	TRUE	TRUE
chr14	94057825	G	T	ENST00000621632	ENSG00000089737	DDX24	TRUE	TRUE
chr14	94057842	G	A	ENST00000621632	ENSG00000089737	DDX24	TRUE	TRUE
chr14	94057848	T	A	ENST00000621632	ENSG00000089737	DDX24	TRUE	TRUE
chr14	94057886	A	T	ENST00000621632	ENSG00000089737	DDX24	TRUE	TRUE
chr14	94057894	A	T	ENST00000621632	ENSG00000089737	DDX24	TRUE	TRUE
chr14	94057898	C	A	ENST00000621632	ENSG00000089737	DDX24	TRUE	FALSE
chr14	94057898	C	G	ENST00000621632	ENSG00000089737	DDX24	TRUE	FALSE
chr14	94057898	C	T	ENST00000621632	ENSG00000089737	DDX24	TRUE	FALSE
chr14	94057899	T	A	ENST00000621632	ENSG00000089737	DDX24	TRUE	FALSE
chr14	94057899	T	C	ENST00000621632	ENSG00000089737	DDX24	TRUE	FALSE
chr14	94057899	T	G	ENST00000621632	ENSG00000089737	DDX24	TRUE	FALSE
chr14	94060096	A	C	ENST00000621632	ENSG00000089737	DDX24	TRUE	FALSE
chr14	94060096	A	G	ENST00000621632	ENSG00000089737	DDX24	TRUE	FALSE
chr14	94060096	A	T	ENST00000621632	ENSG00000089737	DDX24	TRUE	FALSE
chr14	94060097	C	A	ENST00000621632	ENSG00000089737	DDX24	TRUE	FALSE
chr14	94060097	C	G	ENST00000621632	ENSG00000089737	DDX24	TRUE	FALSE
chr14	94060097	C	T	ENST00000621632	ENSG00000089737	DDX24	TRUE	FALSE
chr14	94060102	C	A	ENST00000621632	ENSG00000089737	DDX24	TRUE	TRUE
chr14	94060117	G	A	ENST00000621632	ENSG00000089737	DDX24	TRUE	TRUE
chr14	94060120	C	A	ENST00000621632	ENSG00000089737	DDX24	TRUE	TRUE
chr14	94060129	T	A	ENST00000621632	ENSG00000089737	DDX24	TRUE	TRUE
chr14	94060138	G	A	ENST00000621632	ENSG00000089737	DDX24	TRUE	TRUE
chr14	94060141	T	A	ENST00000621632	ENSG00000089737	DDX24	TRUE	TRUE
chr14	94060144	G	A	ENST00000621632	ENSG00000089737	DDX24	TRUE	TRUE
chr14	94060151	A	T	ENST00000621632	ENSG00000089737	DDX24	TRUE	TRUE
chr14	94060167	A	T	ENST00000621632	ENSG00000089737	DDX24	TRUE	TRUE
chr14	94060189	T	A	ENST00000621632	ENSG00000089737	DDX24	TRUE	TRUE
chr14	94060210	T	A	ENST00000621632	ENSG00000089737	DDX24	TRUE	TRUE
chr14	94060214	G	T	ENST00000621632	ENSG00000089737	DDX24	TRUE	TRUE
chr14	94060239	A	C	ENST00000621632	ENSG00000089737	DDX24	TRUE	TRUE
chr14	94060239	A	T	ENST00000621632	ENSG00000089737	DDX24	TRUE	TRUE
chr14	94060253	A	C	ENST00000621632	ENSG00000089737	DDX24	TRUE	TRUE
chr14	94060253	A	T	ENST00000621632	ENSG00000089737	DDX24	TRUE	TRUE
chr14	94060258	G	A	ENST00000621632	ENSG00000089737	DDX24	TRUE	TRUE
chr14	94060268	G	C	ENST00000621632	ENSG00000089737	DDX24	TRUE	TRUE
chr14	94060268	G	T	ENST00000621632	ENSG00000089737	DDX24	TRUE	TRUE
chr14	94060271	G	C	ENST00000621632	ENSG00000089737	DDX24	TRUE	TRUE
chr14	94060271	G	T	ENST00000621632	ENSG00000089737	DDX24	TRUE	TRUE
chr14	94060275	A	T	ENST00000621632	ENSG00000089737	DDX24	TRUE	TRUE
chr14	94060277	G	C	ENST00000621632	ENSG00000089737	DDX24	TRUE	TRUE
chr14	94060277	G	T	ENST00000621632	ENSG00000089737	DDX24	TRUE	TRUE
chr14	94060288	T	A	ENST00000621632	ENSG00000089737	DDX24	TRUE	TRUE
chr14	94060291	C	A	ENST00000621632	ENSG00000089737	DDX24	TRUE	TRUE
chr14	94060300	C	A	ENST00000621632	ENSG00000089737	DDX24	TRUE	TRUE
chr14	94060301	A	T	ENST00000621632	ENSG00000089737	DDX24	TRUE	TRUE
chr14	94060312	T	A	ENST00000621632	ENSG00000089737	DDX24	TRUE	TRUE
chr14	94060318	C	A	ENST00000621632	ENSG00000089737	DDX24	TRUE	TRUE
chr14	94060330	C	A	ENST00000621632	ENSG00000089737	DDX24	TRUE	TRUE
chr14	94060342	C	A	ENST00000621632	ENSG00000089737	DDX24	TRUE	TRUE
chr14	94060366	T	A	ENST00000621632	ENSG00000089737	DDX24	TRUE	TRUE
chr14	94060372	T	A	ENST00000621632	ENSG00000089737	DDX24	TRUE	TRUE
chr14	94060390	T	A	ENST00000621632	ENSG00000089737	DDX24	TRUE	TRUE
chr14	94060393	G	A	ENST00000621632	ENSG00000089737	DDX24	TRUE	TRUE
chr14	94060411	T	A	ENST00000621632	ENSG00000089737	DDX24	TRUE	TRUE
chr14	94060420	T	A	ENST00000621632	ENSG00000089737	DDX24	TRUE	TRUE
chr14	94060429	T	A	ENST00000621632	ENSG00000089737	DDX24	TRUE	TRUE
chr14	94060432	T	A	ENST00000621632	ENSG00000089737	DDX24	TRUE	TRUE
chr14	94060441	T	A	ENST00000621632	ENSG00000089737	DDX24	TRUE	TRUE
chr14	94060444	T	A	ENST00000621632	ENSG00000089737	DDX24	TRUE	TRUE
chr14	94060456	G	A	ENST00000621632	ENSG00000089737	DDX24	TRUE	TRUE
chr14	94060468	G	A	ENST00000621632	ENSG00000089737	DDX24	TRUE	TRUE
chr14	94060507	G	A	ENST00000621632	ENSG00000089737	DDX24	TRUE	TRUE
chr14	94060510	T	A	ENST00000621632	ENSG00000089737	DDX24	TRUE	TRUE
chr14	94060513	T	A	ENST00000621632	ENSG00000089737	DDX24	TRUE	TRUE
chr14	94060520	G	C	ENST00000621632	ENSG00000089737	DDX24	TRUE	TRUE
chr14	94060520	G	T	ENST00000621632	ENSG00000089737	DDX24	TRUE	TRUE
chr14	94060525	G	A	ENST00000621632	ENSG00000089737	DDX24	TRUE	TRUE
chr14	94060543	C	A	ENST00000621632	ENSG00000089737	DDX24	TRUE	TRUE
chr14	94060552	G	A	ENST00000621632	ENSG00000089737	DDX24	TRUE	TRUE
chr14	94060554	G	C	ENST00000621632	ENSG00000089737	DDX24	TRUE	TRUE
chr14	94060554	G	T	ENST00000621632	ENSG00000089737	DDX24	TRUE	TRUE
chr14	94060561	C	A	ENST00000621632	ENSG00000089737	DDX24	TRUE	TRUE
chr14	94060576	T	A	ENST00000621632	ENSG00000089737	DDX24	TRUE	TRUE
chr14	94060579	C	A	ENST00000621632	ENSG00000089737	DDX24	TRUE	TRUE
chr14	94060597	C	A	ENST00000621632	ENSG00000089737	DDX24	TRUE	TRUE
chr14	94060610	G	T	ENST00000621632	ENSG00000089737	DDX24	TRUE	TRUE
chr14	94060614	C	A	ENST00000621632	ENSG00000089737	DDX24	TRUE	FALSE
chr14	94060614	C	G	ENST00000621632	ENSG00000089737	DDX24	TRUE	FALSE
chr14	94060614	C	T	ENST00000621632	ENSG00000089737	DDX24	TRUE	FALSE
chr14	94060615	T	A	ENST00000621632	ENSG00000089737	DDX24	TRUE	FALSE
chr14	94060615	T	C	ENST00000621632	ENSG00000089737	DDX24	TRUE	FALSE
chr14	94060615	T	G	ENST00000621632	ENSG00000089737	DDX24	TRUE	FALSE
chr14	94060911	A	C	ENST00000621632	ENSG00000089737	DDX24	TRUE	FALSE
chr14	94060911	A	G	ENST00000621632	ENSG00000089737	DDX24	TRUE	FALSE
chr14	94060911	A	T	ENST00000621632	ENSG00000089737	DDX24	TRUE	FALSE
chr14	94060912	C	A	ENST00000621632	ENSG00000089737	DDX24	TRUE	FALSE
chr14	94060912	C	G	ENST00000621632	ENSG00000089737	DDX24	TRUE	FALSE
chr14	94060912	C	T	ENST00000621632	ENSG00000089737	DDX24	TRUE	FALSE
chr14	94060920	G	A	ENST00000621632	ENSG00000089737	DDX24	TRUE	TRUE
chr14	94060934	A	T	ENST00000621632	ENSG00000089737	DDX24	TRUE	TRUE
chr14	94060939	A	C	ENST00000621632	ENSG00000089737	DDX24	TRUE	TRUE
chr14	94060939	A	T	ENST00000621632	ENSG00000089737	DDX24	TRUE	TRUE
chr14	94060947	T	A	ENST00000621632	ENSG00000089737	DDX24	TRUE	TRUE
chr14	94060950	C	A	ENST00000621632	ENSG00000089737	DDX24	TRUE	TRUE
chr14	94060953	T	A	ENST00000621632	ENSG00000089737	DDX24	TRUE	TRUE
chr14	94060958	A	C	ENST00000621632	ENSG00000089737	DDX24	TRUE	TRUE
chr14	94060958	A	T	ENST00000621632	ENSG00000089737	DDX24	TRUE	TRUE
chr14	94060962	C	A	ENST00000621632	ENSG00000089737	DDX24	TRUE	TRUE
chr14	94060963	C	T	ENST00000621632	ENSG00000089737	DDX24	TRUE	TRUE
chr14	94060964	C	T	ENST00000621632	ENSG00000089737	DDX24	TRUE	TRUE
chr14	94060995	C	A	ENST00000621632	ENSG00000089737	DDX24	TRUE	TRUE
chr14	94061019	G	A	ENST00000621632	ENSG00000089737	DDX24	TRUE	TRUE
chr14	94061022	G	A	ENST00000621632	ENSG00000089737	DDX24	TRUE	TRUE
chr14	94061025	T	A	ENST00000621632	ENSG00000089737	DDX24	TRUE	TRUE
chr14	94061028	G	A	ENST00000621632	ENSG00000089737	DDX24	TRUE	TRUE
chr14	94061040	C	A	ENST00000621632	ENSG00000089737	DDX24	TRUE	TRUE
chr14	94061048	A	T	ENST00000621632	ENSG00000089737	DDX24	TRUE	TRUE
chr14	94061061	T	A	ENST00000621632	ENSG00000089737	DDX24	TRUE	TRUE
chr14	94061067	C	A	ENST00000621632	ENSG00000089737	DDX24	TRUE	FALSE
chr14	94061067	C	G	ENST00000621632	ENSG00000089737	DDX24	TRUE	FALSE
chr14	94061067	C	T	ENST00000621632	ENSG00000089737	DDX24	TRUE	FALSE
chr14	94061068	T	A	ENST00000621632	ENSG00000089737	DDX24	TRUE	FALSE
chr14	94061068	T	C	ENST00000621632	ENSG00000089737	DDX24	TRUE	FALSE
chr14	94061068	T	G	ENST00000621632	ENSG00000089737	DDX24	TRUE	FALSE
chr14	94062095	A	C	ENST00000621632	ENSG00000089737	DDX24	TRUE	FALSE
chr14	94062095	A	G	ENST00000621632	ENSG00000089737	DDX24	TRUE	FALSE
chr14	94062095	A	T	ENST00000621632	ENSG00000089737	DDX24	TRUE	FALSE
chr14	94062096	C	A	ENST00000621632	ENSG00000089737	DDX24	TRUE	FALSE
chr14	94062096	C	G	ENST00000621632	ENSG00000089737	DDX24	TRUE	FALSE
chr14	94062096	C	T	ENST00000621632	ENSG00000089737	DDX24	TRUE	FALSE
chr14	94062097	C	A	ENST00000621632	ENSG00000089737	DDX24	TRUE	TRUE
chr14	94062127	G	A	ENST00000621632	ENSG00000089737	DDX24	TRUE	TRUE
chr14	94062130	T	A	ENST00000621632	ENSG00000089737	DDX24	TRUE	TRUE
chr14	94062136	G	A	ENST00000621632	ENSG00000089737	DDX24	TRUE	TRUE
chr14	94062148	C	A	ENST00000621632	ENSG00000089737	DDX24	TRUE	TRUE
chr14	94062151	G	A	ENST00000621632	ENSG00000089737	DDX24	TRUE	TRUE
chr14	94062172	C	A	ENST00000621632	ENSG00000089737	DDX24	TRUE	TRUE
chr14	94062187	T	A	ENST00000621632	ENSG00000089737	DDX24	TRUE	TRUE
chr14	94062191	A	C	ENST00000621632	ENSG00000089737	DDX24	TRUE	TRUE
chr14	94062191	A	T	ENST00000621632	ENSG00000089737	DDX24	TRUE	TRUE
chr14	94062199	T	A	ENST00000621632	ENSG00000089737	DDX24	TRUE	TRUE
chr14	94062200	A	T	ENST00000621632	ENSG00000089737	DDX24	TRUE	TRUE
chr14	94062214	T	A	ENST00000621632	ENSG00000089737	DDX24	TRUE	TRUE
chr14	94062222	A	T	ENST00000621632	ENSG00000089737	DDX24	TRUE	TRUE
chr14	94062226	C	A	ENST00000621632	ENSG00000089737	DDX24	TRUE	TRUE
chr14	94062229	G	A	ENST00000621632	ENSG00000089737	DDX24	TRUE	TRUE
chr14	94062232	T	A	ENST00000621632	ENSG00000089737	DDX24
chr14	94062241	C	A	ENST00000621632	ENSG00000089737	DDX24	TRUE	TRUE
chr14	94062247	G	A	ENST00000621632	ENSG00000089737	DDX24	TRUE	TRUE
chr14	94062250	C	A	ENST00000621632	ENSG00000089737	DDX24	TRUE	TRUE
chr14	94062253	T	A	ENST00000621632	ENSG00000089737	DDX24	TRUE	TRUE
chr14	94062265	C	A	ENST00000621632	ENSG00000089737	DDX24	TRUE	TRUE
chr14	94062268	C	A	ENST00000621632	ENSG00000089737	DDX24	TRUE	TRUE
chr14	94062271	C	A	ENST00000621632	ENSG00000089737	DDX24	TRUE	TRUE
chr14	94062277	C	A	ENST00000621632	ENSG00000089737	DDX24	TRUE	TRUE
chr14	94062283	G	A	ENST00000621632	ENSG00000089737	DDX24	TRUE	TRUE
chr14	94062286	T	A	ENST00000621632	ENSG00000089737	DDX24	TRUE	TRUE
chr14	94062298	T	A	ENST00000621632	ENSG00000089737	DDX24	TRUE	TRUE
chr14	94062301	C	A	ENST00000621632	ENSG00000089737	DDX24	TRUE	TRUE
chr14	94062325	C	A	ENST00000621632	ENSG00000089737	DDX24	TRUE	TRUE
chr14	94062351	A	T	ENST00000621632	ENSG00000089737	DDX24	TRUE	TRUE
chr14	94062358	G	A	ENST00000621632	ENSG00000089737	DDX24	TRUE	TRUE
chr14	94062363	G	C	ENST00000621632	ENSG00000089737	DDX24	TRUE	TRUE
chr14	94062363	G	T	ENST00000621632	ENSG00000089737	DDX24	TRUE	TRUE
chr14	94062376	C	A	ENST00000621632	ENSG00000089737	DDX24	TRUE	TRUE
chr14	94062382	T	A	ENST00000621632	ENSG00000089737	DDX24	TRUE	TRUE
chr14	94062388	T	A	ENST00000621632	ENSG00000089737	DDX24	TRUE	TRUE
chr14	94062394	C	A	ENST00000621632	ENSG00000089737	DDX24	TRUE	TRUE
chr14	94062421	C	A	ENST00000621632	ENSG00000089737	DDX24	TRUE	TRUE
chr14	94062427	C	A	ENST00000621632	ENSG00000089737	DDX24	TRUE	TRUE
chr14	94062447	A	T	ENST00000621632	ENSG00000089737	DDX24	TRUE	TRUE
chr14	94062460	C	A	ENST00000621632	ENSG00000089737	DDX24	TRUE	TRUE
chr14	94062466	C	A	ENST00000621632	ENSG00000089737	DDX24	TRUE	TRUE
chr14	94062472	T	A	ENST00000621632	ENSG00000089737	DDX24	TRUE	TRUE
chr14	94062480	G	C	ENST00000621632	ENSG00000089737	DDX24	TRUE	TRUE
chr14	94062480	G	T	ENST00000621632	ENSG00000089737	DDX24	TRUE	TRUE
chr14	94062484	T	A	ENST00000621632	ENSG00000089737	DDX24	TRUE	TRUE
chr14	94062490	C	A	ENST00000621632	ENSG00000089737	DDX24	TRUE	TRUE
chr14	94062496	C	A	ENST00000621632	ENSG00000089737	DDX24	TRUE	TRUE
chr14	94062502	C	A	ENST00000621632	ENSG00000089737	DDX24	TRUE	TRUE
chr14	94062508	T	A	ENST00000621632	ENSG00000089737	DDX24	TRUE	TRUE
chr14	94062514	C	A	ENST00000621632	ENSG00000089737	DDX24	TRUE	TRUE
chr14	94062517	C	A	ENST00000621632	ENSG00000089737	DDX24	TRUE	TRUE
chr14	94062529	C	A	ENST00000621632	ENSG00000089737	DDX24	TRUE	TRUE
chr14	94062562	T	A	ENST00000621632	ENSG00000089737	DDX24	TRUE	TRUE
chr14	94062565	G	A	ENST00000621632	ENSG00000089737	DDX24	TRUE	TRUE
chr14	94062566	C	T	ENST00000621632	ENSG00000089737	DDX24	TRUE	TRUE
chr14	94062567	C	T	ENST00000621632	ENSG00000089737	DDX24	TRUE	TRUE
chr14	94062571	G	A	ENST00000621632	ENSG00000089737	DDX24	TRUE	TRUE
chr14	94062573	A	T	ENST00000621632	ENSG00000089737	DDX24	TRUE	TRUE
chr14	94062613	T	A	ENST00000621632	ENSG00000089737	DDX24	TRUE	TRUE
chr14	94062622	C	A	ENST00000621632	ENSG00000089737	DDX24	TRUE	FALSE
chr14	94062622	C	G	ENST00000621632	ENSG00000089737	DDX24	TRUE	FALSE
chr14	94062622	C	T	ENST00000621632	ENSG00000089737	DDX24	TRUE	FALSE
chr14	94062623	T	A	ENST00000621632	ENSG00000089737	DDX24	TRUE	FALSE
chr14	94062623	T	C	ENST00000621632	ENSG00000089737	DDX24	TRUE	FALSE
chr14	94062623	T	G	ENST00000621632	ENSG00000089737	DDX24	TRUE	FALSE
chr14	94079023	A	C	ENST00000621632	ENSG00000089737	DDX24	TRUE	FALSE
chr14	94079023	A	G	ENST00000621632	ENSG00000089737	DDX24	TRUE	FALSE
chr14	94079023	A	T	ENST00000621632	ENSG00000089737	DDX24	TRUE	FALSE
chr14	94079024	C	A	ENST00000621632	ENSG00000089737	DDX24	TRUE	FALSE
chr14	94079024	C	G	ENST00000621632	ENSG00000089737	DDX24	TRUE	FALSE
chr14	94079024	C	T	ENST00000621632	ENSG00000089737	DDX24	TRUE	FALSE
chr14	94079025	C	A	ENST00000621632	ENSG00000089737	DDX24	TRUE	TRUE
chr14	94079031	C	A	ENST00000621632	ENSG00000089737	DDX24	TRUE	TRUE
chr14	94079055	T	A	ENST00000621632	ENSG00000089737	DDX24	TRUE	TRUE
chr14	94079075	A	T	ENST00000621632	ENSG00000089737	DDX24	TRUE	TRUE
chr14	94079088	G	A	ENST00000621632	ENSG00000089737	DDX24	TRUE	TRUE
chr14	94079130	G	A	ENST00000621632	ENSG00000089737	DDX24	TRUE	TRUE
chr14	94079160	T	A	ENST00000621632	ENSG00000089737	DDX24	TRUE	TRUE
chr14	94079161	C	T	ENST00000621632	ENSG00000089737	DDX24	TRUE	TRUE
chr14	94079162	C	T	ENST00000621632	ENSG00000089737	DDX24	TRUE	TRUE
chr14	94079168	G	C	ENST00000621632	ENSG00000089737	DDX24	TRUE	TRUE
chr14	94079168	G	T	ENST00000621632	ENSG00000089737	DDX24	TRUE	TRUE
chr14	94079181	T	A	ENST00000621632	ENSG00000089737	DDX24	TRUE	TRUE
chr14	94079184	G	A	ENST00000621632	ENSG00000089737	DDX24	TRUE	TRUE
chr14	94079196	C	A	ENST00000621632	ENSG00000089737	DDX24	TRUE	TRUE
chr14	94079203	C	T	ENST00000621632	ENSG00000089737	DDX24	TRUE	TRUE
chr14	94079204	C	T	ENST00000621632	ENSG00000089737	DDX24	TRUE	TRUE
chr14	94079211	T	A	ENST00000621632	ENSG00000089737	DDX24	TRUE	TRUE
chr14	94079217	T	A	ENST00000621632	ENSG00000089737	DDX24	TRUE	TRUE
chr14	94079220	T	A	ENST00000621632	ENSG00000089737	DDX24	TRUE	TRUE
chr14	94079229	T	A	ENST00000621632	ENSG00000089737	DDX24	TRUE	TRUE
chr14	94079244	G	A	ENST00000621632	ENSG00000089737	DDX24	TRUE	TRUE
chr14	94079253	C	A	ENST00000621632	ENSG00000089737	DDX24	TRUE	TRUE
chr14	94079255	A	T	ENST00000621632	ENSG00000089737	DDX24	TRUE	TRUE
chr14	94079262	T	A	ENST00000621632	ENSG00000089737	DDX24
chr14	94079265	T	A	ENST00000621632	ENSG00000089737	DDX24	TRUE	TRUE
chr14	94079271	T	A	ENST00000621632	ENSG00000089737	DDX24	TRUE	TRUE
chr14	94079277	T	A	ENST00000621632	ENSG00000089737	DDX24	TRUE	TRUE
chr14	94079280	T	A	ENST00000621632	ENSG00000089737	DDX24	TRUE	TRUE
chr14	94079283	T	A	ENST00000621632	ENSG00000089737	DDX24	TRUE	TRUE
chr14	94079286	T	A	ENST00000621632	ENSG00000089737	DDX24	TRUE	TRUE
chr14	94079298	G	A	ENST00000621632	ENSG00000089737	DDX24	TRUE	TRUE
chr14	94079310	C	A	ENST00000621632	ENSG00000089737	DDX24	TRUE	TRUE
chr14	94079312	G	C	ENST00000621632	ENSG00000089737	DDX24	TRUE	TRUE
chr14	94079312	G	T	ENST00000621632	ENSG00000089737	DDX24	TRUE	TRUE
chr14	94079322	C	A	ENST00000621632	ENSG00000089737	DDX24	TRUE	TRUE
chr14	94079331	C	A	ENST00000621632	ENSG00000089737	DDX24	TRUE	TRUE
chr14	94079341	A	T	ENST00000621632	ENSG00000089737	DDX24	TRUE	TRUE
chr14	94079358	C	A	ENST00000621632	ENSG00000089737	DDX24	TRUE	TRUE
chr14	94079361	G	A	ENST00000621632	ENSG00000089737	DDX24	TRUE	TRUE
chr14	94079367	C	A	ENST00000621632	ENSG00000089737	DDX24	TRUE	TRUE
chr14	94079373	C	A	ENST00000621632	ENSG00000089737	DDX24	TRUE	TRUE
chr14	94079382	T	A	ENST00000621632	ENSG00000089737	DDX24	TRUE	TRUE
chr14	94079388	C	A	ENST00000621632	ENSG00000089737	DDX24	TRUE	TRUE
chr14	94079394	C	A	ENST00000621632	ENSG00000089737	DDX24	TRUE	TRUE
chr14	94079397	T	A	ENST00000621632	ENSG00000089737	DDX24	TRUE	TRUE
chr14	94079400	G	A	ENST00000621632	ENSG00000089737	DDX24	TRUE	TRUE
chr14	94079412	C	A	ENST00000621632	ENSG00000089737	DDX24	TRUE	TRUE
chr14	94079415	C	A	ENST00000621632	ENSG00000089737	DDX24	TRUE	TRUE
chr14	94079430	T	A	ENST00000621632	ENSG00000089737	DDX24	TRUE	TRUE
chr14	94079436	T	A	ENST00000621632	ENSG00000089737	DDX24	TRUE	TRUE
chr14	94079439	T	A	ENST00000621632	ENSG00000089737	DDX24	TRUE	TRUE
chr14	94079441	A	T	ENST00000621632	ENSG00000089737	DDX24	TRUE	TRUE
chr14	94079445	T	A	ENST00000621632	ENSG00000089737	DDX24	TRUE	TRUE
chr14	94079451	T	A	ENST00000621632	ENSG00000089737	DDX24	TRUE	TRUE
chr14	94079454	T	A	ENST00000621632	ENSG00000089737	DDX24	TRUE	TRUE
chr14	94079457	T	A	ENST00000621632	ENSG00000089737	DDX24	TRUE	TRUE
chr14	94079462	G	C	ENST00000621632	ENSG00000089737	DDX24	TRUE	TRUE
chr14	94079462	G	T	ENST00000621632	ENSG00000089737	DDX24	TRUE	TRUE
chr14	94079472	T	A	ENST00000621632	ENSG00000089737	DDX24	TRUE	TRUE
chr14	94079475	C	A	ENST00000621632	ENSG00000089737	DDX24	TRUE	TRUE
chr14	94079478	C	A	ENST00000621632	ENSG00000089737	DDX24	TRUE	TRUE
chr14	94079481	C	A	ENST00000621632	ENSG00000089737	DDX24	TRUE	TRUE
chr14	94079484	C	A	ENST00000621632	ENSG00000089737	DDX24	TRUE	TRUE
chr14	94079487	C	A	ENST00000621632	ENSG00000089737	DDX24	TRUE	TRUE
chr14	94079490	C	A	ENST00000621632	ENSG00000089737	DDX24	TRUE	TRUE
chr14	94079493	C	A	ENST00000621632	ENSG00000089737	DDX24	TRUE	TRUE
chr14	94079496	C	A	ENST00000621632	ENSG00000089737	DDX24	TRUE	TRUE
chr14	94079498	G	C	ENST00000621632	ENSG00000089737	DDX24	TRUE	TRUE
chr14	94079498	G	T	ENST00000621632	ENSG00000089737	DDX24	TRUE	TRUE
chr14	94079508	G	A	ENST00000621632	ENSG00000089737	DDX24	TRUE	TRUE
chr14	94079514	T	A	ENST00000621632	ENSG00000089737	DDX24	TRUE	TRUE
chr14	94079517	T	A	ENST00000621632	ENSG00000089737	DDX24	TRUE	TRUE
chr14	94079520	T	A	ENST00000621632	ENSG00000089737	DDX24	TRUE	TRUE
chr14	94079529	C	A	ENST00000621632	ENSG00000089737	DDX24	TRUE	TRUE
chr14	94079532	T	A	ENST00000621632	ENSG00000089737	DDX24	TRUE	TRUE
chr14	94079534	G	C	ENST00000621632	ENSG00000089737	DDX24	TRUE	TRUE
chr14	94079534	G	T	ENST00000621632	ENSG00000089737	DDX24	TRUE	TRUE
chr14	94079556	T	A	ENST00000621632	ENSG00000089737	DDX24	TRUE	TRUE
chr14	94079570	A	T	ENST00000621632	ENSG00000089737	DDX24	TRUE	TRUE
chr14	94079574	G	A	ENST00000621632	ENSG00000089737	DDX24	TRUE	TRUE
chr14	94079575	G	C	ENST00000621632	ENSG00000089737	DDX24	TRUE	TRUE
chr14	94079575	G	T	ENST00000621632	ENSG00000089737	DDX24	TRUE	TRUE
chr14	94079585	A	T	ENST00000621632	ENSG00000089737	DDX24	TRUE	TRUE
chr14	94079589	C	A	ENST00000621632	ENSG00000089737	DDX24	TRUE	TRUE
chr14	94079592	C	A	ENST00000621632	ENSG00000089737	DDX24	TRUE	TRUE
chr14	94079596	G	T	ENST00000621632	ENSG00000089737	DDX24	TRUE	TRUE
chr14	94079603	A	T	ENST00000621632	ENSG00000089737	DDX24	TRUE	TRUE
chr14	94079616	G	A	ENST00000621632	ENSG00000089737	DDX24	TRUE	TRUE
chr14	94079619	C	A	ENST00000621632	ENSG00000089737	DDX24	TRUE	TRUE
chr14	94079646	T	A	ENST00000621632	ENSG00000089737	DDX24	TRUE	TRUE
chr14	94079652	C	A	ENST00000621632	ENSG00000089737	DDX24	TRUE	TRUE
chr14	94079655	T	A	ENST00000621632	ENSG00000089737	DDX24	TRUE	TRUE
chr14	94079656	C	T	ENST00000621632	ENSG00000089737	DDX24	TRUE	TRUE
chr14	94079657	C	T	ENST00000621632	ENSG00000089737	DDX24	TRUE	TRUE
chr14	94079661	T	A	ENST00000621632	ENSG00000089737	DDX24	TRUE	TRUE
chr14	94079664	C	A	ENST00000621632	ENSG00000089737	DDX24	TRUE	TRUE
chr14	94079673	T	A	ENST00000621632	ENSG00000089737	DDX24	TRUE	FALSE
chr14	94079679	C	A	ENST00000621632	ENSG00000089737	DDX24	TRUE	FALSE
chr14	94079682	T	A	ENST00000621632	ENSG00000089737	DDX24	TRUE	FALSE
chr14	94079688	G	A	ENST00000621632	ENSG00000089737	DDX24	TRUE	FALSE
chr14	94079694	T	A	ENST00000621632	ENSG00000089737	DDX24	FALSE	FALSE
chr14	94079698	A	T	ENST00000621632	ENSG00000089737	DDX24	FALSE	FALSE
chr14	94079705	G	C	ENST00000621632	ENSG00000089737	DDX24	FALSE	FALSE
chr14	94079705	G	T	ENST00000621632	ENSG00000089737	DDX24	FALSE	FALSE
chr14	94079709	G	A	ENST00000621632	ENSG00000089737	DDX24	FALSE	FALSE
chr14	94079712	T	A	ENST00000621632	ENSG00000089737	DDX24	FALSE	FALSE
chr14	94079720	G	C	ENST00000621632	ENSG00000089737	DDX24	FALSE	FALSE
chr14	94079720	G	T	ENST00000621632	ENSG00000089737	DDX24	FALSE	FALSE
chr14	94079724	T	A	ENST00000621632	ENSG00000089737	DDX24	FALSE	FALSE
chr14	94079733	T	A	ENST00000621632	ENSG00000089737	DDX24	FALSE	FALSE
chr14	94079735	A	T	ENST00000621632	ENSG00000089737	DDX24	FALSE	FALSE
chr14	94079739	T	A	ENST00000621632	ENSG00000089737	DDX24	FALSE	FALSE
chr14	94079748	C	A	ENST00000621632	ENSG00000089737	DDX24	TRUE	FALSE
chr14	94079748	C	G	ENST00000621632	ENSG00000089737	DDX24	TRUE	FALSE
chr14	94079748	C	T	ENST00000621632	ENSG00000089737	DDX24	TRUE	FALSE
chr14	94079749	T	A	ENST00000621632	ENSG00000089737	DDX24	TRUE	FALSE
chr14	94079749	T	C	ENST00000621632	ENSG00000089737	DDX24	TRUE	FALSE
chr14	94079749	T	G	ENST00000621632	ENSG00000089737	DDX24	TRUE	FALSE
chr14	94081117	A	C	ENST00000621632	ENSG00000089737	DDX24	TRUE	FALSE
chr14	94081117	A	G	ENST00000621632	ENSG00000089737	DDX24	FALSE	FALSE
chr14	94081117	A	T	ENST00000621632	ENSG00000089737	DDX24	TRUE	FALSE
chr14	94081118	C	A	ENST00000621632	ENSG00000089737	DDX24	TRUE	FALSE
chr14	94081118	C	G	ENST00000621632	ENSG00000089737	DDX24	TRUE	FALSE
chr14	94081118	C	T	ENST00000621632	ENSG00000089737	DDX24	TRUE	FALSE
chr14	94081450	G	A	ENST00000555523	ENSG00000165948	IFI27L1	TRUE	FALSE
chr14	94081450	G	C	ENST00000555523	ENSG00000165948	IFI27L1	TRUE	FALSE
chr14	94081450	G	T	ENST00000555523	ENSG00000165948	IFI27L1	TRUE	FALSE
chr14	94081451	T	A	ENST00000555523	ENSG00000165948	IFI27L1	TRUE	FALSE
chr14	94081451	T	C	ENST00000555523	ENSG00000165948	IFI27L1	TRUE	FALSE
chr14	94081451	T	G	ENST00000555523	ENSG00000165948	IFI27L1	TRUE	FALSE
chr14	94096885	A	C	ENST00000555523	ENSG00000165948	IFI27L1	FALSE	FALSE
chr14	94096885	A	G	ENST00000555523	ENSG00000165948	IFI27L1	FALSE	FALSE
chr14	94096885	A	T	ENST00000555523	ENSG00000165948	IFI27L1	FALSE	FALSE
chr14	94096886	G	A	ENST00000555523	ENSG00000165948	IFI27L1	FALSE	FALSE
chr14	94096886	G	C	ENST00000555523	ENSG00000165948	IFI27L1	FALSE	FALSE
chr14	94096886	G	T	ENST00000555523	ENSG00000165948	IFI27L1	FALSE	FALSE
chr14	94096941	G	T	ENST00000555523	ENSG00000165948	IFI27L1	FALSE	FALSE
chr14	94096944	A	T	ENST00000555523	ENSG00000165948	IFI27L1	FALSE	FALSE
chr14	94096947	G	T	ENST00000555523	ENSG00000165948	IFI27L1	FALSE	FALSE
chr14	94096953	G	T	ENST00000555523	ENSG00000165948	IFI27L1	FALSE	FALSE
chr14	94096957	G	A	ENST00000555523	ENSG00000165948	IFI27L1	FALSE	FALSE
chr14	94096958	G	A	ENST00000555523	ENSG00000165948	IFI27L1	FALSE	FALSE
chr14	94096963	C	A	ENST00000555523	ENSG00000165948	IFI27L1	FALSE	FALSE
chr14	94096963	C	G	ENST00000555523	ENSG00000165948	IFI27L1	FALSE	FALSE
chr14	94096966	G	A	ENST00000555523	ENSG00000165948	IFI27L1	TRUE	FALSE
chr14	94096966	G	C	ENST00000555523	ENSG00000165948	IFI27L1	TRUE	FALSE
chr14	94096966	G	T	ENST00000555523	ENSG00000165948	IFI27L1	TRUE	FALSE
chr14	94096967	T	A	ENST00000555523	ENSG00000165948	IFI27L1	TRUE	FALSE
chr14	94096967	T	C	ENST00000555523	ENSG00000165948	IFI27L1	TRUE	FALSE
chr14	94096967	T	G	ENST00000555523	ENSG00000165948	IFI27L1	TRUE	FALSE
chr14	94100737	A	C	ENST00000555523	ENSG00000165948	IFI27L1	FALSE	FALSE
chr14	94100737	A	G	ENST00000555523	ENSG00000165948	IFI27L1	FALSE	FALSE
chr14	94100737	A	T	ENST00000555523	ENSG00000165948	IFI27L1	FALSE	FALSE
chr14	94100738	G	A	ENST00000555523	ENSG00000165948	IFI27L1	FALSE	FALSE
chr14	94100738	G	C	ENST00000555523	ENSG00000165948	IFI27L1	FALSE	FALSE
chr14	94100738	G	T	ENST00000555523	ENSG00000165948	IFI27L1	FALSE	FALSE
chr14	94100765	G	T	ENST00000555523	ENSG00000165948	IFI27L1	TRUE	FALSE
chr14	94100768	G	T	ENST00000555523	ENSG00000165948	IFI27L1	TRUE	FALSE
chr14	94100772	G	A	ENST00000555523	ENSG00000165948	IFI27L1	FALSE	FALSE
chr14	94100772	G	C	ENST00000555523	ENSG00000165948	IFI27L1	FALSE	FALSE
chr14	94100772	G	T	ENST00000555523	ENSG00000165948	IFI27L1	FALSE	FALSE
chr14	94100773	T	A	ENST00000555523	ENSG00000165948	IFI27L1	FALSE	FALSE
chr14	94100773	T	C	ENST00000555523	ENSG00000165948	IFI27L1	FALSE	FALSE
chr14	94100773	T	G	ENST00000555523	ENSG00000165948	IFI27L1	FALSE	FALSE
chr14	94101812	A	C	ENST00000555523	ENSG00000165948	IFI27L1	TRUE	FALSE
chr14	94101812	A	G	ENST00000555523	ENSG00000165948	IFI27L1	TRUE	FALSE
chr14	94101812	A	T	ENST00000555523	ENSG00000165948	IFI27L1	TRUE	FALSE
chr14	94101813	G	A	ENST00000555523	ENSG00000165948	IFI27L1	TRUE	FALSE
chr14	94101813	G	C	ENST00000555523	ENSG00000165948	IFI27L1	TRUE	FALSE
chr14	94101813	G	T	ENST00000555523	ENSG00000165948	IFI27L1	TRUE	FALSE
chr14	94101865	C	A	ENST00000555523	ENSG00000165948	IFI27L1	TRUE	TRUE
chr14	94101865	C	G	ENST00000555523	ENSG00000165948	IFI27L1	TRUE	TRUE
chr14	94101870	G	T	ENST00000555523	ENSG00000165948	IFI27L1	TRUE	TRUE
chr14	94101897	A	T	ENST00000555523	ENSG00000165948	IFI27L1	TRUE	TRUE
chr14	94101933	G	T	ENST00000555523	ENSG00000165948	IFI27L1	FALSE	FALSE
chr14	94101966	C	T	ENST00000555523	ENSG00000165948	IFI27L1	FALSE	FALSE
chr14	94101970	C	A	ENST00000555523	ENSG00000165948	IFI27L1	FALSE	FALSE
chr14	94101970	C	G	ENST00000555523	ENSG00000165948	IFI27L1	FALSE	FALSE
chr14	94101976	G	A	ENST00000555523	ENSG00000165948	IFI27L1	TRUE	FALSE
chr14	94101976	G	C	ENST00000555523	ENSG00000165948	IFI27L1	TRUE	FALSE
chr14	94101976	G	T	ENST00000555523	ENSG00000165948	IFI27L1	TRUE	FALSE
chr14	94101977	T	A	ENST00000555523	ENSG00000165948	IFI27L1	TRUE	FALSE
chr14	94101977	T	C	ENST00000555523	ENSG00000165948	IFI27L1	TRUE	FALSE
chr14	94101977	T	G	ENST00000555523	ENSG00000165948	IFI27L1	TRUE	FALSE
chr14	94102475	A	C	ENST00000555523	ENSG00000165948	IFI27L1	FALSE	FALSE
chr14	94102475	A	G	ENST00000555523	ENSG00000165948	IFI27L1	FALSE	FALSE
chr14	94102475	A	T	ENST00000555523	ENSG00000165948	IFI27L1	FALSE	FALSE
chr14	94102476	G	A	ENST00000555523	ENSG00000165948	IFI27L1	FALSE	FALSE
chr14	94102476	G	C	ENST00000555523	ENSG00000165948	IFI27L1	FALSE	FALSE
chr14	94102476	G	T	ENST00000555523	ENSG00000165948	IFI27L1	FALSE	FALSE
chr14	94102485	G	T	ENST00000555523	ENSG00000165948	IFI27L1	FALSE	FALSE
chr14	94102503	A	T	ENST00000555523	ENSG00000165948	IFI27L1	FALSE	FALSE
chr14	94102543	G	A	ENST00000555523	ENSG00000165948	IFI27L1	FALSE	FALSE
chr14	94102544	G	A	ENST00000555523	ENSG00000165948	IFI27L1	FALSE	FALSE
chr14	94102552	C	A	ENST00000555523	ENSG00000165948	IFI27L1	FALSE	FALSE
chr14	94102552	C	G	ENST00000555523	ENSG00000165948	IFI27L1	FALSE	FALSE
chr14	94110798	G	A	ENST00000621160	ENSG00000165949	IFI27	FALSE	FALSE
chr14	94110798	G	C	ENST00000621160	ENSG00000165949	IFI27	FALSE	FALSE
chr14	94110798	G	T	ENST00000621160	ENSG00000165949	IFI27	FALSE	FALSE
chr14	94110799	T	A	ENST00000621160	ENSG00000165949	IFI27	FALSE	FALSE
chr14	94110799	T	C	ENST00000621160	ENSG00000165949	IFI27	FALSE	FALSE
chr14	94110799	T	G	ENST00000621160	ENSG00000165949	IFI27	FALSE	FALSE
chr14	94111623	A	C	ENST00000621160	ENSG00000165949	IFI27	FALSE	FALSE
chr14	94111623	A	G	ENST00000621160	ENSG00000165949	IFI27	FALSE	FALSE
chr14	94111623	A	T	ENST00000621160	ENSG00000165949	IFI27	FALSE	FALSE
chr14	94111624	G	A	ENST00000621160	ENSG00000165949	IFI27	FALSE	FALSE
chr14	94111624	G	C	ENST00000621160	ENSG00000165949	IFI27	FALSE	FALSE
chr14	94111624	G	T	ENST00000621160	ENSG00000165949	IFI27	FALSE	FALSE
chr14	94111686	G	T	ENST00000621160	ENSG00000165949	IFI27	FALSE	FALSE
chr14	94111705	C	A	ENST00000621160	ENSG00000165949	IFI27	FALSE	FALSE
chr14	94111705	C	G	ENST00000621160	ENSG00000165949	IFI27	FALSE	FALSE
chr14	94111708	C	A	ENST00000621160	ENSG00000165949	IFI27	FALSE	FALSE
chr14	94111708	C	G	ENST00000621160	ENSG00000165949	IFI27	FALSE	FALSE
chr14	94111728	A	T	ENST00000621160	ENSG00000165949	IFI27	FALSE	FALSE
chr14	94111765	T	A	ENST00000621160	ENSG00000165949	IFI27
chr14	94111774	G	A	ENST00000621160	ENSG00000165949	IFI27	TRUE	FALSE
chr14	94111774	G	C	ENST00000621160	ENSG00000165949	IFI27	TRUE	FALSE
chr14	94111774	G	T	ENST00000621160	ENSG00000165949	IFI27	TRUE	FALSE
chr14	94111775	T	A	ENST00000621160	ENSG00000165949	IFI27	TRUE	FALSE
chr14	94111775	T	C	ENST00000621160	ENSG00000165949	IFI27	TRUE	FALSE
chr14	94111775	T	G	ENST00000621160	ENSG00000165949	IFI27	TRUE	FALSE
chr14	94114849	A	C	ENST00000621160	ENSG00000165949	IFI27	FALSE	FALSE
chr14	94114849	A	G	ENST00000621160	ENSG00000165949	IFI27	FALSE	FALSE
chr14	94114849	A	T	ENST00000621160	ENSG00000165949	IFI27	FALSE	FALSE
chr14	94114850	G	A	ENST00000621160	ENSG00000165949	IFI27	FALSE	FALSE
chr14	94114850	G	C	ENST00000621160	ENSG00000165949	IFI27	FALSE	FALSE
chr14	94114850	G	T	ENST00000621160	ENSG00000165949	IFI27	FALSE	FALSE
chr14	94114874	G	T	ENST00000621160	ENSG00000165949	IFI27
chr14	94114877	G	T	ENST00000621160	ENSG00000165949	IFI27
chr14	94114881	G	A	ENST00000621160	ENSG00000165949	IFI27	TRUE	FALSE
chr14	94114881	G	C	ENST00000621160	ENSG00000165949	IFI27	TRUE	FALSE
chr14	94114881	G	T	ENST00000621160	ENSG00000165949	IFI27	TRUE	FALSE
chr14	94114882	T	A	ENST00000621160	ENSG00000165949	IFI27	TRUE	FALSE
chr14	94114882	T	C	ENST00000621160	ENSG00000165949	IFI27	TRUE	FALSE
chr14	94114882	T	G	ENST00000621160	ENSG00000165949	IFI27	TRUE	FALSE
chr14	94115779	A	C	ENST00000621160	ENSG00000165949	IFI27	TRUE	FALSE
chr14	94115779	A	G	ENST00000621160	ENSG00000165949	IFI27	TRUE	FALSE
chr14	94115779	A	T	ENST00000621160	ENSG00000165949	IFI27	TRUE	FALSE
chr14	94115780	G	A	ENST00000621160	ENSG00000165949	IFI27	TRUE	FALSE
chr14	94115780	G	C	ENST00000621160	ENSG00000165949	IFI27	TRUE	FALSE
chr14	94115780	G	T	ENST00000621160	ENSG00000165949	IFI27	TRUE	FALSE
chr14	94115837	G	T	ENST00000621160	ENSG00000165949	IFI27
chr14	94115847	C	A	ENST00000621160	ENSG00000165949	IFI27
chr14	94115864	A	T	ENST00000621160	ENSG00000165949	IFI27
chr14	94115900	G	T	ENST00000621160	ENSG00000165949	IFI27	FALSE	FALSE
chr14	94115910	C	A	ENST00000621160	ENSG00000165949	IFI27	FALSE	FALSE
chr14	94115933	C	T	ENST00000621160	ENSG00000165949	IFI27		FALSE
chr14	94115937	C	A	ENST00000621160	ENSG00000165949	IFI27		FALSE
chr14	94115937	C	G	ENST00000621160	ENSG00000165949	IFI27		FALSE
chr14	94115942	G	T	ENST00000621160	ENSG00000165949	IFI27		FALSE
chr14	94115943	G	A	ENST00000621160	ENSG00000165949	IFI27	TRUE	FALSE
chr14	94115943	G	C	ENST00000621160	ENSG00000165949	IFI27	TRUE	FALSE
chr14	94115943	G	T	ENST00000621160	ENSG00000165949	IFI27	TRUE	FALSE
chr14	94115944	T	A	ENST00000621160	ENSG00000165949	IFI27	TRUE	FALSE
chr14	94115944	T	C	ENST00000621160	ENSG00000165949	IFI27	FALSE	FALSE
chr14	94115944	T	G	ENST00000621160	ENSG00000165949	IFI27	TRUE	FALSE
chr14	94116440	A	C	ENST00000621160	ENSG00000165949	IFI27	TRUE	FALSE
chr14	94116440	A	G	ENST00000621160	ENSG00000165949	IFI27	TRUE	FALSE
chr14	94116440	A	T	ENST00000621160	ENSG00000165949	IFI27	TRUE	FALSE
chr14	94116441	G	A	ENST00000621160	ENSG00000165949	IFI27	TRUE	FALSE
chr14	94116441	G	C	ENST00000621160	ENSG00000165949	IFI27	TRUE	FALSE
chr14	94116441	G	T	ENST00000621160	ENSG00000165949	IFI27	TRUE	FALSE
chr14	94116450	G	T	ENST00000621160	ENSG00000165949	IFI27		FALSE
chr14	94116459	G	T	ENST00000621160	ENSG00000165949	IFI27		FALSE
chr14	94116463	T	A	ENST00000621160	ENSG00000165949	IFI27		FALSE
chr14	94116468	A	T	ENST00000621160	ENSG00000165949	IFI27		FALSE
chr14	94116524	C	A	ENST00000621160	ENSG00000165949	IFI27	FALSE	FALSE
chr14	94116524	C	G	ENST00000621160	ENSG00000165949	IFI27	FALSE	FALSE
chr14	94127804	C	A	ENST00000238609	ENSG00000119632	IFI27L2	FALSE	FALSE
chr14	94127807	C	A	ENST00000238609	ENSG00000119632	IFI27L2	FALSE	FALSE
chr14	94127813	T	A	ENST00000238609	ENSG00000119632	IFI27L2	FALSE	FALSE
chr14	94127816	C	A	ENST00000238609	ENSG00000119632	IFI27L2	FALSE	FALSE
chr14	94127818	G	C	ENST00000238609	ENSG00000119632	IFI27L2	FALSE	FALSE
chr14	94127818	G	T	ENST00000238609	ENSG00000119632	IFI27L2	FALSE	FALSE
chr14	94127822	T	A	ENST00000238609	ENSG00000119632	IFI27L2	FALSE	FALSE
chr14	94127834	T	A	ENST00000238609	ENSG00000119632	IFI27L2	FALSE	FALSE
chr14	94127843	C	A	ENST00000238609	ENSG00000119632	IFI27L2	FALSE	FALSE
chr14	94127849	G	A	ENST00000238609	ENSG00000119632	IFI27L2	FALSE	FALSE
chr14	94127861	C	A	ENST00000238609	ENSG00000119632	IFI27L2	FALSE	FALSE
chr14	94127864	T	A	ENST00000238609	ENSG00000119632	IFI27L2	FALSE	FALSE
chr14	94127870	C	A	ENST00000238609	ENSG00000119632	IFI27L2	FALSE	FALSE
chr14	94127876	C	A	ENST00000238609	ENSG00000119632	IFI27L2	FALSE	FALSE
chr14	94127879	T	A	ENST00000238609	ENSG00000119632	IFI27L2	FALSE	FALSE
chr14	94127885	C	A	ENST00000238609	ENSG00000119632	IFI27L2	FALSE	FALSE
chr14	94127891	C	A	ENST00000238609	ENSG00000119632	IFI27L2	FALSE	FALSE
chr14	94127914	G	C	ENST00000238609	ENSG00000119632	IFI27L2	FALSE	FALSE
chr14	94127914	G	T	ENST00000238609	ENSG00000119632	IFI27L2	FALSE	FALSE
chr14	94127923	A	T	ENST00000238609	ENSG00000119632	IFI27L2	FALSE	FALSE
chr14	94127925	G	T	ENST00000238609	ENSG00000119632	IFI27L2	FALSE	FALSE
chr14	94127935	A	T	ENST00000238609	ENSG00000119632	IFI27L2	FALSE	FALSE
chr14	94127941	G	C	ENST00000238609	ENSG00000119632	IFI27L2	FALSE	FALSE
chr14	94127941	G	T	ENST00000238609	ENSG00000119632	IFI27L2	FALSE	FALSE
chr14	94127971	G	C	ENST00000238609	ENSG00000119632	IFI27L2	FALSE	FALSE
chr14	94127971	G	T	ENST00000238609	ENSG00000119632	IFI27L2	FALSE	FALSE
chr14	94127984	C	A	ENST00000238609	ENSG00000119632	IFI27L2	FALSE	FALSE
chr14	94127993	C	A	ENST00000238609	ENSG00000119632	IFI27L2	TRUE	FALSE
chr14	94127993	C	G	ENST00000238609	ENSG00000119632	IFI27L2	TRUE	FALSE
chr14	94127993	C	T	ENST00000238609	ENSG00000119632	IFI27L2	TRUE	FALSE
chr14	94127994	T	A	ENST00000238609	ENSG00000119632	IFI27L2	TRUE	FALSE
chr14	94127994	T	C	ENST00000238609	ENSG00000119632	IFI27L2	TRUE	FALSE
chr14	94127994	T	G	ENST00000238609	ENSG00000119632	IFI27L2	TRUE	FALSE
chr14	94128512	A	C	ENST00000238609	ENSG00000119632	IFI27L2	TRUE	FALSE
chr14	94128512	A	G	ENST00000238609	ENSG00000119632	IFI27L2	TRUE	FALSE
chr14	94128512	A	T	ENST00000238609	ENSG00000119632	IFI27L2	TRUE	FALSE
chr14	94128513	C	A	ENST00000238609	ENSG00000119632	IFI27L2	TRUE	FALSE
chr14	94128513	C	G	ENST00000238609	ENSG00000119632	IFI27L2	TRUE	FALSE
chr14	94128513	C	T	ENST00000238609	ENSG00000119632	IFI27L2	TRUE	FALSE
chr14	94128523	G	A	ENST00000238609	ENSG00000119632	IFI27L2	FALSE	FALSE
chr14	94128592	T	A	ENST00000238609	ENSG00000119632	IFI27L2	TRUE	TRUE
chr14	94128619	C	A	ENST00000238609	ENSG00000119632	IFI27L2	TRUE	TRUE
chr14	94128676	C	A	ENST00000238609	ENSG00000119632	IFI27L2	TRUE	FALSE
chr14	94128676	C	G	ENST00000238609	ENSG00000119632	IFI27L2	TRUE	FALSE
chr14	94128676	C	T	ENST00000238609	ENSG00000119632	IFI27L2	TRUE	FALSE
chr14	94128677	T	A	ENST00000238609	ENSG00000119632	IFI27L2	TRUE	FALSE
chr14	94128677	T	C	ENST00000238609	ENSG00000119632	IFI27L2	TRUE	FALSE
chr14	94128677	T	G	ENST00000238609	ENSG00000119632	IFI27L2	TRUE	FALSE
chr14	94129260	A	C	ENST00000238609	ENSG00000119632	IFI27L2	TRUE	FALSE
chr14	94129260	A	G	ENST00000238609	ENSG00000119632	IFI27L2	FALSE	FALSE
chr14	94129260	A	T	ENST00000238609	ENSG00000119632	IFI27L2	TRUE	FALSE
chr14	94129261	C	A	ENST00000238609	ENSG00000119632	IFI27L2	TRUE	FALSE
chr14	94129261	C	G	ENST00000238609	ENSG00000119632	IFI27L2	TRUE	FALSE
chr14	94129261	C	T	ENST00000238609	ENSG00000119632	IFI27L2	TRUE	FALSE
chr14	94129265	C	A	ENST00000238609	ENSG00000119632	IFI27L2	FALSE	FALSE
chr14	94129268	C	A	ENST00000238609	ENSG00000119632	IFI27L2	FALSE	FALSE
chr14	94129292	C	A	ENST00000238609	ENSG00000119632	IFI27L2	FALSE	FALSE
chr14	94129292	C	G	ENST00000238609	ENSG00000119632	IFI27L2	FALSE	FALSE
chr14	94129292	C	T	ENST00000238609	ENSG00000119632	IFI27L2	FALSE	FALSE
chr14	94129293	T	A	ENST00000238609	ENSG00000119632	IFI27L2	FALSE	FALSE
chr14	94129293	T	C	ENST00000238609	ENSG00000119632	IFI27L2	FALSE	FALSE
chr14	94129293	T	G	ENST00000238609	ENSG00000119632	IFI27L2	FALSE	FALSE
chr14	94129556	A	C	ENST00000238609	ENSG00000119632	IFI27L2	TRUE	FALSE
chr14	94129556	A	G	ENST00000238609	ENSG00000119632	IFI27L2	TRUE	FALSE
chr14	94129556	A	T	ENST00000238609	ENSG00000119632	IFI27L2	TRUE	FALSE
chr14	94129557	C	A	ENST00000238609	ENSG00000119632	IFI27L2	TRUE	FALSE
chr14	94129557	C	G	ENST00000238609	ENSG00000119632	IFI27L2	TRUE	FALSE
chr14	94129557	C	T	ENST00000238609	ENSG00000119632	IFI27L2	TRUE	FALSE
chr14	94129558	T	A	ENST00000238609	ENSG00000119632	IFI27L2	FALSE	FALSE
chr14	94174505	C	T	ENST00000304338	ENSG00000119698	PPP4R4	FALSE	FALSE
chr14	94174525	C	A	ENST00000304338	ENSG00000119698	PPP4R4	TRUE	FALSE
chr14	94174525	C	G	ENST00000304338	ENSG00000119698	PPP4R4	TRUE	FALSE
chr14	94174529	G	T	ENST00000304338	ENSG00000119698	PPP4R4	TRUE	FALSE
chr14	94174538	C	T	ENST00000304338	ENSG00000119698	PPP4R4	TRUE	TRUE
chr14	94174541	G	T	ENST00000304338	ENSG00000119698	PPP4R4	TRUE	TRUE
chr14	94174556	G	T	ENST00000304338	ENSG00000119698	PPP4R4	TRUE	TRUE
chr14	94174580	A	T	ENST00000304338	ENSG00000119698	PPP4R4	TRUE	TRUE
chr14	94174583	G	A	ENST00000304338	ENSG00000119698	PPP4R4	TRUE	FALSE
chr14	94174583	G	C	ENST00000304338	ENSG00000119698	PPP4R4	TRUE	FALSE
chr14	94174583	G	T	ENST00000304338	ENSG00000119698	PPP4R4	TRUE	FALSE
chr14	94174584	T	A	ENST00000304338	ENSG00000119698	PPP4R4	TRUE	FALSE
chr14	94174584	T	C	ENST00000304338	ENSG00000119698	PPP4R4	TRUE	FALSE
chr14	94174584	T	G	ENST00000304338	ENSG00000119698	PPP4R4	TRUE	FALSE
chr14	94176052	A	C	ENST00000304338	ENSG00000119698	PPP4R4	TRUE	FALSE
chr14	94176052	A	G	ENST00000304338	ENSG00000119698	PPP4R4	TRUE	FALSE
chr14	94176052	A	T	ENST00000304338	ENSG00000119698	PPP4R4	TRUE	FALSE
chr14	94176053	G	A	ENST00000304338	ENSG00000119698	PPP4R4	TRUE	FALSE
chr14	94176053	G	C	ENST00000304338	ENSG00000119698	PPP4R4	TRUE	FALSE
chr14	94176053	G	T	ENST00000304338	ENSG00000119698	PPP4R4	TRUE	FALSE
chr14	94176060	G	T	ENST00000304338	ENSG00000119698	PPP4R4	TRUE	TRUE
chr14	94176063	G	T	ENST00000304338	ENSG00000119698	PPP4R4	TRUE	TRUE
chr14	94176069	G	T	ENST00000304338	ENSG00000119698	PPP4R4	TRUE	TRUE
chr14	94176072	A	T	ENST00000304338	ENSG00000119698	PPP4R4	TRUE	TRUE
chr14	94176076	T	A	ENST00000304338	ENSG00000119698	PPP4R4	TRUE	TRUE
chr14	94176087	G	T	ENST00000304338	ENSG00000119698	PPP4R4	TRUE	TRUE
chr14	94176105	G	T	ENST00000304338	ENSG00000119698	PPP4R4	TRUE	TRUE
chr14	94176119	T	A	ENST00000304338	ENSG00000119698	PPP4R4	TRUE	TRUE
chr14	94176119	T	G	ENST00000304338	ENSG00000119698	PPP4R4	TRUE	TRUE
chr14	94176128	G	A	ENST00000304338	ENSG00000119698	PPP4R4	TRUE	FALSE
chr14	94176128	G	C	ENST00000304338	ENSG00000119698	PPP4R4	TRUE	FALSE
chr14	94176128	G	T	ENST00000304338	ENSG00000119698	PPP4R4	TRUE	FALSE
chr14	94176129	T	A	ENST00000304338	ENSG00000119698	PPP4R4	TRUE	FALSE
chr14	94176129	T	C	ENST00000304338	ENSG00000119698	PPP4R4	TRUE	FALSE
chr14	94176129	T	G	ENST00000304338	ENSG00000119698	PPP4R4	TRUE	FALSE
chr14	94208462	A	C	ENST00000304338	ENSG00000119698	PPP4R4	TRUE	FALSE
chr14	94208462	A	G	ENST00000304338	ENSG00000119698	PPP4R4	TRUE	FALSE
chr14	94208462	A	T	ENST00000304338	ENSG00000119698	PPP4R4	TRUE	FALSE
chr14	94208463	G	A	ENST00000304338	ENSG00000119698	PPP4R4	TRUE	FALSE
chr14	94208463	G	C	ENST00000304338	ENSG00000119698	PPP4R4	TRUE	FALSE
chr14	94208463	G	T	ENST00000304338	ENSG00000119698	PPP4R4	TRUE	FALSE
chr14	94208471	C	T	ENST00000304338	ENSG00000119698	PPP4R4	TRUE	TRUE
chr14	94208480	C	T	ENST00000304338	ENSG00000119698	PPP4R4	TRUE	TRUE
chr14	94208483	G	T	ENST00000304338	ENSG00000119698	PPP4R4	TRUE	TRUE
chr14	94208514	T	A	ENST00000304338	ENSG00000119698	PPP4R4	TRUE	TRUE
chr14	94208519	C	T	ENST00000304338	ENSG00000119698	PPP4R4	TRUE	TRUE
chr14	94208522	C	T	ENST00000304338	ENSG00000119698	PPP4R4	TRUE	TRUE
chr14	94208534	G	T	ENST00000304338	ENSG00000119698	PPP4R4	TRUE	TRUE
chr14	94208546	A	T	ENST00000304338	ENSG00000119698	PPP4R4	TRUE	TRUE
chr14	94208553	T	A	ENST00000304338	ENSG00000119698	PPP4R4	TRUE	TRUE
chr14	94208558	A	T	ENST00000304338	ENSG00000119698	PPP4R4	TRUE	TRUE
chr14	94208564	A	T	ENST00000304338	ENSG00000119698	PPP4R4	TRUE	TRUE
chr14	94208567	G	A	ENST00000304338	ENSG00000119698	PPP4R4	TRUE	FALSE
chr14	94208567	G	C	ENST00000304338	ENSG00000119698	PPP4R4	TRUE	FALSE
chr14	94208567	G	T	ENST00000304338	ENSG00000119698	PPP4R4	TRUE	FALSE
chr14	94208568	T	A	ENST00000304338	ENSG00000119698	PPP4R4	TRUE	FALSE
chr14	94208568	T	C	ENST00000304338	ENSG00000119698	PPP4R4	TRUE	FALSE
chr14	94208568	T	G	ENST00000304338	ENSG00000119698	PPP4R4	TRUE	FALSE
chr14	94230585	A	C	ENST00000304338	ENSG00000119698	PPP4R4	TRUE	FALSE
chr14	94230585	A	G	ENST00000304338	ENSG00000119698	PPP4R4	TRUE	FALSE
chr14	94230585	A	T	ENST00000304338	ENSG00000119698	PPP4R4	TRUE	FALSE
chr14	94230586	G	A	ENST00000304338	ENSG00000119698	PPP4R4	TRUE	FALSE
chr14	94230586	G	C	ENST00000304338	ENSG00000119698	PPP4R4	TRUE	FALSE
chr14	94230586	G	T	ENST00000304338	ENSG00000119698	PPP4R4	TRUE	FALSE
chr14	94230587	G	T	ENST00000304338	ENSG00000119698	PPP4R4	TRUE	TRUE
chr14	94230605	G	T	ENST00000304338	ENSG00000119698	PPP4R4	TRUE	TRUE
chr14	94230611	G	T	ENST00000304338	ENSG00000119698	PPP4R4	TRUE	TRUE
chr14	94230617	C	T	ENST00000304338	ENSG00000119698	PPP4R4	TRUE	TRUE
chr14	94230621	T	A	ENST00000304338	ENSG00000119698	PPP4R4	TRUE	TRUE
chr14	94230621	T	G	ENST00000304338	ENSG00000119698	PPP4R4	TRUE	TRUE
chr14	94230636	C	A	ENST00000304338	ENSG00000119698	PPP4R4	TRUE	TRUE
chr14	94230636	C	G	ENST00000304338	ENSG00000119698	PPP4R4	TRUE	TRUE
chr14	94230653	C	T	ENST00000304338	ENSG00000119698	PPP4R4	TRUE	TRUE
chr14	94230659	G	T	ENST00000304338	ENSG00000119698	PPP4R4	TRUE	TRUE
chr14	94230663	C	A	ENST00000304338	ENSG00000119698	PPP4R4	TRUE	TRUE
chr14	94230663	C	G	ENST00000304338	ENSG00000119698	PPP4R4	TRUE	TRUE
chr14	94230669	C	A	ENST00000304338	ENSG00000119698	PPP4R4	TRUE	TRUE
chr14	94230669	C	G	ENST00000304338	ENSG00000119698	PPP4R4	TRUE	TRUE
chr14	94230682	T	A	ENST00000304338	ENSG00000119698	PPP4R4	TRUE	TRUE
chr14	94230682	T	G	ENST00000304338	ENSG00000119698	PPP4R4	TRUE	TRUE
chr14	94230690	C	A	ENST00000304338	ENSG00000119698	PPP4R4	TRUE	TRUE
chr14	94230690	C	G	ENST00000304338	ENSG00000119698	PPP4R4	TRUE	TRUE
chr14	94230698	C	T	ENST00000304338	ENSG00000119698	PPP4R4	TRUE	TRUE
chr14	94230719	G	T	ENST00000304338	ENSG00000119698	PPP4R4	TRUE	TRUE
chr14	94230735	G	A	ENST00000304338	ENSG00000119698	PPP4R4	TRUE	FALSE
chr14	94230735	G	C	ENST00000304338	ENSG00000119698	PPP4R4	TRUE	FALSE
chr14	94230735	G	T	ENST00000304338	ENSG00000119698	PPP4R4	TRUE	FALSE
chr14	94230736	T	A	ENST00000304338	ENSG00000119698	PPP4R4	TRUE	FALSE
chr14	94230736	T	C	ENST00000304338	ENSG00000119698	PPP4R4	TRUE	FALSE
chr14	94230736	T	G	ENST00000304338	ENSG00000119698	PPP4R4	TRUE	FALSE
chr14	94231240	A	C	ENST00000304338	ENSG00000119698	PPP4R4	TRUE	FALSE
chr14	94231240	A	G	ENST00000304338	ENSG00000119698	PPP4R4	TRUE	FALSE
chr14	94231240	A	T	ENST00000304338	ENSG00000119698	PPP4R4	TRUE	FALSE
chr14	94231241	G	A	ENST00000304338	ENSG00000119698	PPP4R4	TRUE	FALSE
chr14	94231241	G	C	ENST00000304338	ENSG00000119698	PPP4R4	TRUE	FALSE
chr14	94231241	G	T	ENST00000304338	ENSG00000119698	PPP4R4	TRUE	FALSE
chr14	94231257	G	A	ENST00000304338	ENSG00000119698	PPP4R4	TRUE	TRUE
chr14	94231258	G	A	ENST00000304338	ENSG00000119698	PPP4R4	TRUE	TRUE
chr14	94231262	G	T	ENST00000304338	ENSG00000119698	PPP4R4	TRUE	TRUE
chr14	94231283	G	T	ENST00000304338	ENSG00000119698	PPP4R4	TRUE	TRUE
chr14	94231290	T	A	ENST00000304338	ENSG00000119698	PPP4R4	TRUE	TRUE
chr14	94231295	A	T	ENST00000304338	ENSG00000119698	PPP4R4	TRUE	TRUE
chr14	94231298	G	T	ENST00000304338	ENSG00000119698	PPP4R4	TRUE	TRUE
chr14	94231313	G	T	ENST00000304338	ENSG00000119698	PPP4R4	TRUE	TRUE
chr14	94231316	G	A	ENST00000304338	ENSG00000119698	PPP4R4	TRUE	FALSE
chr14	94231316	G	C	ENST00000304338	ENSG00000119698	PPP4R4	TRUE	FALSE
chr14	94231316	G	T	ENST00000304338	ENSG00000119698	PPP4R4	TRUE	FALSE
chr14	94231317	T	A	ENST00000304338	ENSG00000119698	PPP4R4	TRUE	FALSE
chr14	94231317	T	C	ENST00000304338	ENSG00000119698	PPP4R4	TRUE	FALSE
chr14	94231317	T	G	ENST00000304338	ENSG00000119698	PPP4R4	TRUE	FALSE
chr14	94233651	A	C	ENST00000304338	ENSG00000119698	PPP4R4	TRUE	FALSE
chr14	94233651	A	G	ENST00000304338	ENSG00000119698	PPP4R4	TRUE	FALSE
chr14	94233651	A	T	ENST00000304338	ENSG00000119698	PPP4R4	TRUE	FALSE
chr14	94233652	G	A	ENST00000304338	ENSG00000119698	PPP4R4	TRUE	FALSE
chr14	94233652	G	C	ENST00000304338	ENSG00000119698	PPP4R4	TRUE	FALSE
chr14	94233652	G	T	ENST00000304338	ENSG00000119698	PPP4R4	TRUE	FALSE
chr14	94233657	T	A	ENST00000304338	ENSG00000119698	PPP4R4	TRUE	TRUE
chr14	94233674	A	T	ENST00000304338	ENSG00000119698	PPP4R4	TRUE	TRUE
chr14	94233680	C	T	ENST00000304338	ENSG00000119698	PPP4R4	TRUE	TRUE
chr14	94233689	C	T	ENST00000304338	ENSG00000119698	PPP4R4	TRUE	TRUE
chr14	94233698	C	T	ENST00000304338	ENSG00000119698	PPP4R4	TRUE	TRUE
chr14	94233708	T	A	ENST00000304338	ENSG00000119698	PPP4R4	TRUE	TRUE
chr14	94233708	T	G	ENST00000304338	ENSG00000119698	PPP4R4	TRUE	TRUE
chr14	94233718	T	A	ENST00000304338	ENSG00000119698	PPP4R4	TRUE	TRUE
chr14	94233719	A	T	ENST00000304338	ENSG00000119698	PPP4R4	TRUE	TRUE
chr14	94233726	T	A	ENST00000304338	ENSG00000119698	PPP4R4	TRUE	TRUE
chr14	94233726	T	G	ENST00000304338	ENSG00000119698	PPP4R4	TRUE	TRUE
chr14	94233728	G	T	ENST00000304338	ENSG00000119698	PPP4R4	TRUE	TRUE
chr14	94233731	A	T	ENST00000304338	ENSG00000119698	PPP4R4	TRUE	TRUE
chr14	94233735	T	A	ENST00000304338	ENSG00000119698	PPP4R4	TRUE	TRUE
chr14	94233743	A	T	ENST00000304338	ENSG00000119698	PPP4R4	TRUE	TRUE
chr14	94233760	G	A	ENST00000304338	ENSG00000119698	PPP4R4	TRUE	FALSE
chr14	94233760	G	C	ENST00000304338	ENSG00000119698	PPP4R4	TRUE	FALSE
chr14	94233760	G	T	ENST00000304338	ENSG00000119698	PPP4R4	TRUE	FALSE
chr14	94233761	T	A	ENST00000304338	ENSG00000119698	PPP4R4	TRUE	FALSE
chr14	94233761	T	C	ENST00000304338	ENSG00000119698	PPP4R4	TRUE	FALSE
chr14	94233761	T	G	ENST00000304338	ENSG00000119698	PPP4R4	TRUE	FALSE
chr14	94234560	A	C	ENST00000304338	ENSG00000119698	PPP4R4	TRUE	FALSE
chr14	94234560	A	G	ENST00000304338	ENSG00000119698	PPP4R4	TRUE	FALSE
chr14	94234560	A	T	ENST00000304338	ENSG00000119698	PPP4R4	TRUE	FALSE
chr14	94234561	G	A	ENST00000304338	ENSG00000119698	PPP4R4	TRUE	FALSE
chr14	94234561	G	C	ENST00000304338	ENSG00000119698	PPP4R4	TRUE	FALSE
chr14	94234561	G	T	ENST00000304338	ENSG00000119698	PPP4R4	TRUE	FALSE
chr14	94234566	A	T	ENST00000304338	ENSG00000119698	PPP4R4	TRUE	TRUE
chr14	94234569	C	T	ENST00000304338	ENSG00000119698	PPP4R4	TRUE	TRUE
chr14	94234572	G	T	ENST00000304338	ENSG00000119698	PPP4R4	TRUE	TRUE
chr14	94234590	A	T	ENST00000304338	ENSG00000119698	PPP4R4
chr14	94234594	C	A	ENST00000304338	ENSG00000119698	PPP4R4	TRUE	TRUE
chr14	94234594	C	G	ENST00000304338	ENSG00000119698	PPP4R4	TRUE	TRUE
chr14	94234601	T	A	ENST00000304338	ENSG00000119698	PPP4R4	TRUE	TRUE
chr14	94234602	C	T	ENST00000304338	ENSG00000119698	PPP4R4	TRUE	TRUE
chr14	94234611	G	T	ENST00000304338	ENSG00000119698	PPP4R4	TRUE	TRUE
chr14	94234616	T	A	ENST00000304338	ENSG00000119698	PPP4R4	TRUE	TRUE
chr14	94234616	T	G	ENST00000304338	ENSG00000119698	PPP4R4	TRUE	TRUE
chr14	94234617	G	T	ENST00000304338	ENSG00000119698	PPP4R4	TRUE	TRUE
chr14	94234623	C	T	ENST00000304338	ENSG00000119698	PPP4R4	TRUE	TRUE
chr14	94234631	T	A	ENST00000304338	ENSG00000119698	PPP4R4	TRUE	TRUE
chr14	94234637	T	A	ENST00000304338	ENSG00000119698	PPP4R4	TRUE	TRUE
chr14	94234641	C	T	ENST00000304338	ENSG00000119698	PPP4R4	TRUE	TRUE
chr14	94234645	T	A	ENST00000304338	ENSG00000119698	PPP4R4	TRUE	TRUE
chr14	94234645	T	G	ENST00000304338	ENSG00000119698	PPP4R4	TRUE	TRUE
chr14	94234647	G	T	ENST00000304338	ENSG00000119698	PPP4R4	TRUE	TRUE
chr14	94234659	C	T	ENST00000304338	ENSG00000119698	PPP4R4	TRUE	TRUE
chr14	94234670	G	A	ENST00000304338	ENSG00000119698	PPP4R4	TRUE	FALSE
chr14	94234670	G	C	ENST00000304338	ENSG00000119698	PPP4R4	TRUE	TRUE
chr14	94234670	G	T	ENST00000304338	ENSG00000119698	PPP4R4	TRUE	FALSE
chr14	94234671	T	A	ENST00000304338	ENSG00000119698	PPP4R4	TRUE	FALSE
chr14	94234671	T	C	ENST00000304338	ENSG00000119698	PPP4R4	TRUE	FALSE
chr14	94234671	T	G	ENST00000304338	ENSG00000119698	PPP4R4	TRUE	FALSE
chr14	94237563	A	C	ENST00000304338	ENSG00000119698	PPP4R4	TRUE	FALSE
chr14	94237563	A	G	ENST00000304338	ENSG00000119698	PPP4R4	TRUE	FALSE
chr14	94237563	A	T	ENST00000304338	ENSG00000119698	PPP4R4	TRUE	FALSE
chr14	94237564	G	A	ENST00000304338	ENSG00000119698	PPP4R4	TRUE	FALSE
chr14	94237564	G	C	ENST00000304338	ENSG00000119698	PPP4R4	TRUE	FALSE
chr14	94237564	G	T	ENST00000304338	ENSG00000119698	PPP4R4	TRUE	FALSE
chr14	94237569	G	T	ENST00000304338	ENSG00000119698	PPP4R4	TRUE	TRUE
chr14	94237578	A	T	ENST00000304338	ENSG00000119698	PPP4R4	TRUE	TRUE
chr14	94237596	G	T	ENST00000304338	ENSG00000119698	PPP4R4	TRUE	TRUE
chr14	94237600	T	A	ENST00000304338	ENSG00000119698	PPP4R4	TRUE	TRUE
chr14	94237600	T	G	ENST00000304338	ENSG00000119698	PPP4R4	TRUE	TRUE
chr14	94237605	G	T	ENST00000304338	ENSG00000119698	PPP4R4	TRUE	TRUE
chr14	94237620	G	T	ENST00000304338	ENSG00000119698	PPP4R4	TRUE	TRUE
chr14	94237635	C	T	ENST00000304338	ENSG00000119698	PPP4R4	TRUE	TRUE
chr14	94237650	G	T	ENST00000304338	ENSG00000119698	PPP4R4	TRUE	TRUE
chr14	94237657	T	A	ENST00000304338	ENSG00000119698	PPP4R4	TRUE	TRUE
chr14	94237687	G	A	ENST00000304338	ENSG00000119698	PPP4R4	TRUE	FALSE
chr14	94237687	G	C	ENST00000304338	ENSG00000119698	PPP4R4	TRUE	FALSE
chr14	94237687	G	T	ENST00000304338	ENSG00000119698	PPP4R4	TRUE	FALSE
chr14	94237688	T	A	ENST00000304338	ENSG00000119698	PPP4R4	TRUE	FALSE
chr14	94237688	T	C	ENST00000304338	ENSG00000119698	PPP4R4	TRUE	FALSE
chr14	94237688	T	G	ENST00000304338	ENSG00000119698	PPP4R4	TRUE	FALSE
chr14	94240671	A	C	ENST00000304338	ENSG00000119698	PPP4R4	FALSE	FALSE
chr14	94240671	A	G	ENST00000304338	ENSG00000119698	PPP4R4	FALSE	FALSE
chr14	94240671	A	T	ENST00000304338	ENSG00000119698	PPP4R4	FALSE	FALSE
chr14	94240672	G	A	ENST00000304338	ENSG00000119698	PPP4R4	FALSE	FALSE
chr14	94240672	G	C	ENST00000304338	ENSG00000119698	PPP4R4	FALSE	FALSE
chr14	94240672	G	T	ENST00000304338	ENSG00000119698	PPP4R4	FALSE	FALSE
chr14	94240678	A	T	ENST00000304338	ENSG00000119698	PPP4R4	TRUE	TRUE
chr14	94240684	C	T	ENST00000304338	ENSG00000119698	PPP4R4	TRUE	TRUE
chr14	94240700	T	A	ENST00000304338	ENSG00000119698	PPP4R4	TRUE	TRUE
chr14	94240700	T	G	ENST00000304338	ENSG00000119698	PPP4R4	TRUE	TRUE
chr14	94240705	A	T	ENST00000304338	ENSG00000119698	PPP4R4	TRUE	TRUE
chr14	94240709	C	A	ENST00000304338	ENSG00000119698	PPP4R4	TRUE	TRUE
chr14	94240709	C	G	ENST00000304338	ENSG00000119698	PPP4R4	TRUE	TRUE
chr14	94240716	T	A	ENST00000304338	ENSG00000119698	PPP4R4	TRUE	TRUE
chr14	94240717	G	T	ENST00000304338	ENSG00000119698	PPP4R4	TRUE	TRUE
chr14	94240720	A	T	ENST00000304338	ENSG00000119698	PPP4R4	TRUE	TRUE
chr14	94240729	A	T	ENST00000304338	ENSG00000119698	PPP4R4	TRUE	TRUE
chr14	94240738	G	T	ENST00000304338	ENSG00000119698	PPP4R4	TRUE	TRUE
chr14	94240742	C	A	ENST00000304338	ENSG00000119698	PPP4R4	TRUE	TRUE
chr14	94240742	C	G	ENST00000304338	ENSG00000119698	PPP4R4	TRUE	TRUE
chr14	94240757	T	A	ENST00000304338	ENSG00000119698	PPP4R4	TRUE	TRUE
chr14	94240757	T	G	ENST00000304338	ENSG00000119698	PPP4R4	TRUE	TRUE
chr14	94240769	T	A	ENST00000304338	ENSG00000119698	PPP4R4	TRUE	TRUE
chr14	94240769	T	G	ENST00000304338	ENSG00000119698	PPP4R4	TRUE	TRUE
chr14	94240771	G	T	ENST00000304338	ENSG00000119698	PPP4R4	TRUE	TRUE
chr14	94240774	A	T	ENST00000304338	ENSG00000119698	PPP4R4	TRUE	TRUE
chr14	94240782	T	A	ENST00000304338	ENSG00000119698	PPP4R4	TRUE	TRUE
chr14	94240786	G	T	ENST00000304338	ENSG00000119698	PPP4R4	TRUE	TRUE
chr14	94240794	T	A	ENST00000304338	ENSG00000119698	PPP4R4	TRUE	TRUE
chr14	94240794	T	G	ENST00000304338	ENSG00000119698	PPP4R4	TRUE	TRUE
chr14	94240795	G	T	ENST00000304338	ENSG00000119698	PPP4R4	TRUE	TRUE
chr14	94240796	G	A	ENST00000304338	ENSG00000119698	PPP4R4	FALSE	FALSE
chr14	94240796	G	C	ENST00000304338	ENSG00000119698	PPP4R4	FALSE	FALSE
chr14	94240796	G	T	ENST00000304338	ENSG00000119698	PPP4R4	FALSE	FALSE
chr14	94240797	T	A	ENST00000304338	ENSG00000119698	PPP4R4	FALSE	FALSE
chr14	94240797	T	C	ENST00000304338	ENSG00000119698	PPP4R4	FALSE	FALSE
chr14	94240797	T	G	ENST00000304338	ENSG00000119698	PPP4R4	FALSE	FALSE
chr14	94241786	A	C	ENST00000304338	ENSG00000119698	PPP4R4	TRUE	FALSE
chr14	94241786	A	G	ENST00000304338	ENSG00000119698	PPP4R4	TRUE	FALSE
chr14	94241786	A	T	ENST00000304338	ENSG00000119698	PPP4R4	TRUE	FALSE
chr14	94241787	G	A	ENST00000304338	ENSG00000119698	PPP4R4	TRUE	FALSE
chr14	94241787	G	C	ENST00000304338	ENSG00000119698	PPP4R4	TRUE	FALSE
chr14	94241787	G	T	ENST00000304338	ENSG00000119698	PPP4R4	TRUE	FALSE
chr14	94241805	C	T	ENST00000304338	ENSG00000119698	PPP4R4	TRUE	TRUE
chr14	94241812	T	A	ENST00000304338	ENSG00000119698	PPP4R4	TRUE	TRUE
chr14	94241814	A	T	ENST00000304338	ENSG00000119698	PPP4R4	TRUE	TRUE
chr14	94241821	T	A	ENST00000304338	ENSG00000119698	PPP4R4	TRUE	TRUE
chr14	94241823	G	T	ENST00000304338	ENSG00000119698	PPP4R4	TRUE	TRUE
chr14	94241831	T	A	ENST00000304338	ENSG00000119698	PPP4R4	TRUE	TRUE
chr14	94241831	T	G	ENST00000304338	ENSG00000119698	PPP4R4	TRUE	TRUE
chr14	94241832	A	T	ENST00000304338	ENSG00000119698	PPP4R4	TRUE	TRUE
chr14	94241835	A	T	ENST00000304338	ENSG00000119698	PPP4R4	TRUE	TRUE
chr14	94241843	T	A	ENST00000304338	ENSG00000119698	PPP4R4	TRUE	TRUE
chr14	94241848	T	A	ENST00000304338	ENSG00000119698	PPP4R4	TRUE	TRUE
chr14	94241854	T	A	ENST00000304338	ENSG00000119698	PPP4R4	TRUE	TRUE
chr14	94241856	C	T	ENST00000304338	ENSG00000119698	PPP4R4	TRUE	TRUE
chr14	94241859	C	T	ENST00000304338	ENSG00000119698	PPP4R4	TRUE	TRUE
chr14	94241862	G	T	ENST00000304338	ENSG00000119698	PPP4R4	TRUE	TRUE
chr14	94241868	G	T	ENST00000304338	ENSG00000119698	PPP4R4	TRUE	TRUE
chr14	94241877	G	T	ENST00000304338	ENSG00000119698	PPP4R4	TRUE	TRUE
chr14	94241883	C	T	ENST00000304338	ENSG00000119698	PPP4R4	TRUE	TRUE
chr14	94241895	C	T	ENST00000304338	ENSG00000119698	PPP4R4	TRUE	TRUE
chr14	94241904	G	T	ENST00000304338	ENSG00000119698	PPP4R4	TRUE	TRUE
chr14	94241907	C	T	ENST00000304338	ENSG00000119698	PPP4R4	TRUE	TRUE
chr14	94241910	G	T	ENST00000304338	ENSG00000119698	PPP4R4	TRUE	TRUE
chr14	94241913	A	T	ENST00000304338	ENSG00000119698	PPP4R4	TRUE	TRUE
chr14	94241916	A	T	ENST00000304338	ENSG00000119698	PPP4R4	TRUE	TRUE
chr14	94241921	T	A	ENST00000304338	ENSG00000119698	PPP4R4	TRUE	TRUE
chr14	94241921	T	G	ENST00000304338	ENSG00000119698	PPP4R4
chr14	94241926	C	A	ENST00000304338	ENSG00000119698	PPP4R4	TRUE	TRUE
chr14	94241926	C	G	ENST00000304338	ENSG00000119698	PPP4R4	TRUE	TRUE
chr14	94241934	A	T	ENST00000304338	ENSG00000119698	PPP4R4	TRUE	TRUE
chr14	94241942	T	A	ENST00000304338	ENSG00000119698	PPP4R4	TRUE	TRUE
chr14	94241948	T	A	ENST00000304338	ENSG00000119698	PPP4R4	TRUE	TRUE
chr14	94241948	T	G	ENST00000304338	ENSG00000119698	PPP4R4	TRUE	TRUE
chr14	94241958	G	A	ENST00000304338	ENSG00000119698	PPP4R4	TRUE	FALSE
chr14	94241958	G	C	ENST00000304338	ENSG00000119698	PPP4R4	TRUE	FALSE
chr14	94241958	G	T	ENST00000304338	ENSG00000119698	PPP4R4	TRUE	FALSE
chr14	94241959	T	A	ENST00000304338	ENSG00000119698	PPP4R4	TRUE	FALSE
chr14	94241959	T	C	ENST00000304338	ENSG00000119698	PPP4R4	TRUE	FALSE
chr14	94241959	T	G	ENST00000304338	ENSG00000119698	PPP4R4	TRUE	FALSE
chr14	94242287	A	C	ENST00000304338	ENSG00000119698	PPP4R4	TRUE	FALSE
chr14	94242287	A	G	ENST00000304338	ENSG00000119698	PPP4R4	TRUE	FALSE
chr14	94242287	A	T	ENST00000304338	ENSG00000119698	PPP4R4	TRUE	FALSE
chr14	94242288	G	A	ENST00000304338	ENSG00000119698	PPP4R4	TRUE	FALSE
chr14	94242288	G	C	ENST00000304338	ENSG00000119698	PPP4R4	TRUE	FALSE
chr14	94242288	G	T	ENST00000304338	ENSG00000119698	PPP4R4	TRUE	FALSE
chr14	94242313	A	T	ENST00000304338	ENSG00000119698	PPP4R4	TRUE	TRUE
chr14	94242328	G	T	ENST00000304338	ENSG00000119698	PPP4R4	TRUE	TRUE
chr14	94242336	T	A	ENST00000304338	ENSG00000119698	PPP4R4	TRUE	TRUE
chr14	94242336	T	G	ENST00000304338	ENSG00000119698	PPP4R4	TRUE	TRUE
chr14	94242351	C	A	ENST00000304338	ENSG00000119698	PPP4R4	TRUE	TRUE
chr14	94242357	C	A	ENST00000304338	ENSG00000119698	PPP4R4	TRUE	TRUE
chr14	94242367	G	T	ENST00000304338	ENSG00000119698	PPP4R4	TRUE	TRUE
chr14	94242379	A	T	ENST00000304338	ENSG00000119698	PPP4R4	TRUE	TRUE
chr14	94242384	C	A	ENST00000304338	ENSG00000119698	PPP4R4	TRUE	TRUE
chr14	94242384	C	G	ENST00000304338	ENSG00000119698	PPP4R4	TRUE	TRUE
chr14	94242399	C	A	ENST00000304338	ENSG00000119698	PPP4R4	TRUE	TRUE
chr14	94242405	T	A	ENST00000304338	ENSG00000119698	PPP4R4	TRUE	TRUE
chr14	94242405	T	G	ENST00000304338	ENSG00000119698	PPP4R4	TRUE	TRUE
chr14	94242406	G	T	ENST00000304338	ENSG00000119698	PPP4R4	TRUE	TRUE
chr14	94242409	G	A	ENST00000304338	ENSG00000119698	PPP4R4	TRUE	FALSE
chr14	94242409	G	C	ENST00000304338	ENSG00000119698	PPP4R4	TRUE	FALSE
chr14	94242409	G	T	ENST00000304338	ENSG00000119698	PPP4R4	TRUE	FALSE
chr14	94242410	T	A	ENST00000304338	ENSG00000119698	PPP4R4	TRUE	FALSE
chr14	94242410	T	C	ENST00000304338	ENSG00000119698	PPP4R4	TRUE	FALSE
chr14	94242410	T	G	ENST00000304338	ENSG00000119698	PPP4R4	TRUE	FALSE
chr14	94244633	A	C	ENST00000304338	ENSG00000119698	PPP4R4	TRUE	FALSE
chr14	94244633	A	G	ENST00000304338	ENSG00000119698	PPP4R4	TRUE	FALSE
chr14	94244633	A	T	ENST00000304338	ENSG00000119698	PPP4R4	TRUE	FALSE
chr14	94244634	G	A	ENST00000304338	ENSG00000119698	PPP4R4	TRUE	FALSE
chr14	94244634	G	C	ENST00000304338	ENSG00000119698	PPP4R4	TRUE	FALSE
chr14	94244634	G	T	ENST00000304338	ENSG00000119698	PPP4R4	TRUE	FALSE
chr14	94244641	A	T	ENST00000304338	ENSG00000119698	PPP4R4	TRUE	TRUE
chr14	94244656	G	T	ENST00000304338	ENSG00000119698	PPP4R4	TRUE	TRUE
chr14	94244664	T	A	ENST00000304338	ENSG00000119698	PPP4R4	TRUE	TRUE
chr14	94244664	T	G	ENST00000304338	ENSG00000119698	PPP4R4	TRUE	TRUE
chr14	94244666	T	A	ENST00000304338	ENSG00000119698	PPP4R4	TRUE	TRUE
chr14	94244666	T	G	ENST00000304338	ENSG00000119698	PPP4R4	TRUE	TRUE
chr14	94244674	A	T	ENST00000304338	ENSG00000119698	PPP4R4	TRUE	TRUE
chr14	94244677	G	T	ENST00000304338	ENSG00000119698	PPP4R4	TRUE	TRUE
chr14	94244690	T	A	ENST00000304338	ENSG00000119698	PPP4R4	TRUE	TRUE
chr14	94244690	T	G	ENST00000304338	ENSG00000119698	PPP4R4	TRUE	TRUE
chr14	94244693	T	A	ENST00000304338	ENSG00000119698	PPP4R4	TRUE	TRUE
chr14	94244693	T	G	ENST00000304338	ENSG00000119698	PPP4R4	TRUE	TRUE
chr14	94244695	C	T	ENST00000304338	ENSG00000119698	PPP4R4	TRUE	TRUE
chr14	94244701	G	T	ENST00000304338	ENSG00000119698	PPP4R4	TRUE	TRUE
chr14	94244705	C	A	ENST00000304338	ENSG00000119698	PPP4R4	TRUE	TRUE
chr14	94244705	C	G	ENST00000304338	ENSG00000119698	PPP4R4	TRUE	TRUE
chr14	94244710	G	T	ENST00000304338	ENSG00000119698	PPP4R4	TRUE	TRUE
chr14	94244713	G	A	ENST00000304338	ENSG00000119698	PPP4R4	TRUE	FALSE
chr14	94244713	G	C	ENST00000304338	ENSG00000119698	PPP4R4	TRUE	FALSE
chr14	94244713	G	T	ENST00000304338	ENSG00000119698	PPP4R4	TRUE	FALSE
chr14	94244714	T	A	ENST00000304338	ENSG00000119698	PPP4R4	TRUE	FALSE
chr14	94244714	T	C	ENST00000304338	ENSG00000119698	PPP4R4	TRUE	FALSE
chr14	94244714	T	G	ENST00000304338	ENSG00000119698	PPP4R4	TRUE	FALSE
chr14	94245585	A	C	ENST00000304338	ENSG00000119698	PPP4R4	TRUE	FALSE
chr14	94245585	A	G	ENST00000304338	ENSG00000119698	PPP4R4	TRUE	FALSE
chr14	94245585	A	T	ENST00000304338	ENSG00000119698	PPP4R4	TRUE	FALSE
chr14	94245586	G	A	ENST00000304338	ENSG00000119698	PPP4R4	TRUE	FALSE
chr14	94245586	G	C	ENST00000304338	ENSG00000119698	PPP4R4	TRUE	FALSE
chr14	94245586	G	T	ENST00000304338	ENSG00000119698	PPP4R4	TRUE	FALSE
chr14	94245617	G	T	ENST00000304338	ENSG00000119698	PPP4R4	TRUE	TRUE
chr14	94245624	T	A	ENST00000304338	ENSG00000119698	PPP4R4	TRUE	TRUE
chr14	94245626	G	T	ENST00000304338	ENSG00000119698	PPP4R4	TRUE	TRUE
chr14	94245644	G	T	ENST00000304338	ENSG00000119698	PPP4R4	TRUE	TRUE
chr14	94245647	G	T	ENST00000304338	ENSG00000119698	PPP4R4	TRUE	TRUE
chr14	94245659	C	T	ENST00000304338	ENSG00000119698	PPP4R4	TRUE	TRUE
chr14	94245662	G	T	ENST00000304338	ENSG00000119698	PPP4R4	TRUE	TRUE
chr14	94245668	A	T	ENST00000304338	ENSG00000119698	PPP4R4	TRUE	TRUE
chr14	94245671	G	A	ENST00000304338	ENSG00000119698	PPP4R4	TRUE	FALSE
chr14	94245671	G	C	ENST00000304338	ENSG00000119698	PPP4R4	TRUE	FALSE
chr14	94245671	G	T	ENST00000304338	ENSG00000119698	PPP4R4	TRUE	FALSE
chr14	94245672	T	A	ENST00000304338	ENSG00000119698	PPP4R4	TRUE	FALSE
chr14	94245672	T	C	ENST00000304338	ENSG00000119698	PPP4R4	TRUE	FALSE
chr14	94245672	T	G	ENST00000304338	ENSG00000119698	PPP4R4	TRUE	FALSE
chr14	94246355	A	C	ENST00000304338	ENSG00000119698	PPP4R4	TRUE	FALSE
chr14	94246355	A	G	ENST00000304338	ENSG00000119698	PPP4R4	TRUE	FALSE
chr14	94246355	A	T	ENST00000304338	ENSG00000119698	PPP4R4	TRUE	FALSE
chr14	94246356	G	A	ENST00000304338	ENSG00000119698	PPP4R4	TRUE	FALSE
chr14	94246356	G	C	ENST00000304338	ENSG00000119698	PPP4R4	TRUE	FALSE
chr14	94246356	G	T	ENST00000304338	ENSG00000119698	PPP4R4	TRUE	FALSE
chr14	94246358	T	A	ENST00000304338	ENSG00000119698	PPP4R4	TRUE	TRUE
chr14	94246358	T	G	ENST00000304338	ENSG00000119698	PPP4R4	TRUE	TRUE
chr14	94246376	T	A	ENST00000304338	ENSG00000119698	PPP4R4	TRUE	TRUE
chr14	94246399	G	T	ENST00000304338	ENSG00000119698	PPP4R4	TRUE	TRUE
chr14	94246402	C	T	ENST00000304338	ENSG00000119698	PPP4R4	TRUE	TRUE
chr14	94246405	C	T	ENST00000304338	ENSG00000119698	PPP4R4	TRUE	TRUE
chr14	94246421	T	A	ENST00000304338	ENSG00000119698	PPP4R4	TRUE	TRUE
chr14	94246421	T	G	ENST00000304338	ENSG00000119698	PPP4R4	TRUE	TRUE
chr14	94246423	A	T	ENST00000304338	ENSG00000119698	PPP4R4
chr14	94246427	G	A	ENST00000304338	ENSG00000119698	PPP4R4	TRUE	TRUE
chr14	94246428	G	A	ENST00000304338	ENSG00000119698	PPP4R4	TRUE	TRUE
chr14	94246429	A	T	ENST00000304338	ENSG00000119698	PPP4R4	TRUE	TRUE
chr14	94246438	G	T	ENST00000304338	ENSG00000119698	PPP4R4	TRUE	TRUE
chr14	94246441	A	T	ENST00000304338	ENSG00000119698	PPP4R4	TRUE	TRUE
chr14	94246450	C	T	ENST00000304338	ENSG00000119698	PPP4R4	TRUE	TRUE
chr14	94246453	A	T	ENST00000304338	ENSG00000119698	PPP4R4	TRUE	TRUE
chr14	94246458	T	A	ENST00000304338	ENSG00000119698	PPP4R4	TRUE	TRUE
chr14	94246458	T	G	ENST00000304338	ENSG00000119698	PPP4R4	TRUE	TRUE
chr14	94246464	C	A	ENST00000304338	ENSG00000119698	PPP4R4	TRUE	TRUE
chr14	94246481	C	A	ENST00000304338	ENSG00000119698	PPP4R4	TRUE	TRUE
chr14	94246481	C	G	ENST00000304338	ENSG00000119698	PPP4R4	TRUE	TRUE
chr14	94246489	C	T	ENST00000304338	ENSG00000119698	PPP4R4	TRUE	TRUE
chr14	94246497	T	A	ENST00000304338	ENSG00000119698	PPP4R4	TRUE	TRUE
chr14	94246497	T	G	ENST00000304338	ENSG00000119698	PPP4R4	TRUE	TRUE
chr14	94246500	C	A	ENST00000304338	ENSG00000119698	PPP4R4	TRUE	TRUE
chr14	94246500	C	G	ENST00000304338	ENSG00000119698	PPP4R4	TRUE	TRUE
chr14	94246508	T	A	ENST00000304338	ENSG00000119698	PPP4R4	TRUE	TRUE
chr14	94246508	T	G	ENST00000304338	ENSG00000119698	PPP4R4	TRUE	TRUE
chr14	94246510	C	T	ENST00000304338	ENSG00000119698	PPP4R4	TRUE	TRUE
chr14	94246513	A	T	ENST00000304338	ENSG00000119698	PPP4R4	TRUE	TRUE
chr14	94246540	G	A	ENST00000304338	ENSG00000119698	PPP4R4	FALSE	FALSE
chr14	94246540	G	C	ENST00000304338	ENSG00000119698	PPP4R4	FALSE	FALSE
chr14	94246540	G	T	ENST00000304338	ENSG00000119698	PPP4R4	FALSE	FALSE
chr14	94246541	T	A	ENST00000304338	ENSG00000119698	PPP4R4	FALSE	FALSE
chr14	94246541	T	C	ENST00000304338	ENSG00000119698	PPP4R4	FALSE	FALSE
chr14	94246541	T	G	ENST00000304338	ENSG00000119698	PPP4R4	FALSE	FALSE
chr14	94250170	A	C	ENST00000304338	ENSG00000119698	PPP4R4	TRUE	FALSE
chr14	94250170	A	G	ENST00000304338	ENSG00000119698	PPP4R4	TRUE	FALSE
chr14	94250170	A	T	ENST00000304338	ENSG00000119698	PPP4R4	TRUE	FALSE
chr14	94250171	G	A	ENST00000304338	ENSG00000119698	PPP4R4	TRUE	FALSE
chr14	94250171	G	C	ENST00000304338	ENSG00000119698	PPP4R4	TRUE	FALSE
chr14	94250171	G	T	ENST00000304338	ENSG00000119698	PPP4R4	TRUE	FALSE
chr14	94250179	T	A	ENST00000304338	ENSG00000119698	PPP4R4	TRUE	TRUE
chr14	94250179	T	G	ENST00000304338	ENSG00000119698	PPP4R4	TRUE	TRUE
chr14	94250187	C	T	ENST00000304338	ENSG00000119698	PPP4R4	TRUE	TRUE
chr14	94250190	A	T	ENST00000304338	ENSG00000119698	PPP4R4	TRUE	TRUE
chr14	94250200	C	A	ENST00000304338	ENSG00000119698	PPP4R4	TRUE	TRUE
chr14	94250200	C	G	ENST00000304338	ENSG00000119698	PPP4R4	TRUE	TRUE
chr14	94250202	C	T	ENST00000304338	ENSG00000119698	PPP4R4	TRUE	TRUE
chr14	94250213	C	A	ENST00000304338	ENSG00000119698	PPP4R4	TRUE	TRUE
chr14	94250228	T	A	ENST00000304338	ENSG00000119698	PPP4R4	TRUE	TRUE
chr14	94250228	T	G	ENST00000304338	ENSG00000119698	PPP4R4	TRUE	TRUE
chr14	94250235	A	T	ENST00000304338	ENSG00000119698	PPP4R4	TRUE	TRUE
chr14	94250238	C	T	ENST00000304338	ENSG00000119698	PPP4R4	TRUE	TRUE
chr14	94250241	G	T	ENST00000304338	ENSG00000119698	PPP4R4	TRUE	TRUE
chr14	94250244	C	T	ENST00000304338	ENSG00000119698	PPP4R4	TRUE	TRUE
chr14	94250247	A	T	ENST00000304338	ENSG00000119698	PPP4R4	TRUE	TRUE
chr14	94250253	G	T	ENST00000304338	ENSG00000119698	PPP4R4	TRUE	TRUE
chr14	94250262	C	T	ENST00000304338	ENSG00000119698	PPP4R4	TRUE	TRUE
chr14	94250265	A	T	ENST00000304338	ENSG00000119698	PPP4R4	TRUE	TRUE
chr14	94250269	T	A	ENST00000304338	ENSG00000119698	PPP4R4	TRUE	TRUE
chr14	94250269	T	G	ENST00000304338	ENSG00000119698	PPP4R4	TRUE	TRUE
chr14	94250274	G	T	ENST00000304338	ENSG00000119698	PPP4R4	TRUE	TRUE
chr14	94250277	C	T	ENST00000304338	ENSG00000119698	PPP4R4	TRUE	TRUE
chr14	94250278	G	A	ENST00000304338	ENSG00000119698	PPP4R4	TRUE	FALSE
chr14	94250278	G	C	ENST00000304338	ENSG00000119698	PPP4R4	TRUE	FALSE
chr14	94250278	G	T	ENST00000304338	ENSG00000119698	PPP4R4	TRUE	FALSE
chr14	94250279	T	A	ENST00000304338	ENSG00000119698	PPP4R4	TRUE	FALSE
chr14	94250279	T	C	ENST00000304338	ENSG00000119698	PPP4R4	TRUE	FALSE
chr14	94250279	T	G	ENST00000304338	ENSG00000119698	PPP4R4	TRUE	FALSE
chr14	94251747	A	C	ENST00000304338	ENSG00000119698	PPP4R4	TRUE	FALSE
chr14	94251747	A	G	ENST00000304338	ENSG00000119698	PPP4R4	TRUE	FALSE
chr14	94251747	A	T	ENST00000304338	ENSG00000119698	PPP4R4	TRUE	FALSE
chr14	94251748	G	A	ENST00000304338	ENSG00000119698	PPP4R4	TRUE	FALSE
chr14	94251748	G	C	ENST00000304338	ENSG00000119698	PPP4R4	TRUE	FALSE
chr14	94251748	G	T	ENST00000304338	ENSG00000119698	PPP4R4	TRUE	FALSE
chr14	94251752	T	A	ENST00000304338	ENSG00000119698	PPP4R4	TRUE	TRUE
chr14	94251757	C	T	ENST00000304338	ENSG00000119698	PPP4R4	TRUE	TRUE
chr14	94251760	G	T	ENST00000304338	ENSG00000119698	PPP4R4	TRUE	TRUE
chr14	94251763	A	T	ENST00000304338	ENSG00000119698	PPP4R4	TRUE	TRUE
chr14	94251771	C	A	ENST00000304338	ENSG00000119698	PPP4R4	TRUE	TRUE
chr14	94251771	C	G	ENST00000304338	ENSG00000119698	PPP4R4	TRUE	TRUE
chr14	94251773	G	A	ENST00000304338	ENSG00000119698	PPP4R4	TRUE	TRUE
chr14	94251774	G	A	ENST00000304338	ENSG00000119698	PPP4R4	TRUE	TRUE
chr14	94251778	A	T	ENST00000304338	ENSG00000119698	PPP4R4	TRUE	TRUE
chr14	94251784	C	T	ENST00000304338	ENSG00000119698	PPP4R4	TRUE	TRUE
chr14	94251791	T	A	ENST00000304338	ENSG00000119698	PPP4R4	TRUE	TRUE
chr14	94251801	T	A	ENST00000304338	ENSG00000119698	PPP4R4	TRUE	TRUE
chr14	94251802	G	T	ENST00000304338	ENSG00000119698	PPP4R4	TRUE	TRUE
chr14	94251814	G	T	ENST00000304338	ENSG00000119698	PPP4R4	TRUE	TRUE
chr14	94251824	C	A	ENST00000304338	ENSG00000119698	PPP4R4	TRUE	TRUE
chr14	94251824	C	G	ENST00000304338	ENSG00000119698	PPP4R4	TRUE	TRUE
chr14	94251826	A	T	ENST00000304338	ENSG00000119698	PPP4R4	TRUE	TRUE
chr14	94251830	C	A	ENST00000304338	ENSG00000119698	PPP4R4	TRUE	TRUE
chr14	94251830	C	G	ENST00000304338	ENSG00000119698	PPP4R4	TRUE	TRUE
chr14	94251840	T	A	ENST00000304338	ENSG00000119698	PPP4R4	TRUE	TRUE
chr14	94251841	A	T	ENST00000304338	ENSG00000119698	PPP4R4	TRUE	TRUE
chr14	94251846	T	A	ENST00000304338	ENSG00000119698	PPP4R4	TRUE	TRUE
chr14	94251846	T	G	ENST00000304338	ENSG00000119698	PPP4R4	TRUE	TRUE
chr14	94251865	G	T	ENST00000304338	ENSG00000119698	PPP4R4	TRUE	TRUE
chr14	94251895	A	T	ENST00000304338	ENSG00000119698	PPP4R4	TRUE	TRUE
chr14	94251897	G	A	ENST00000304338	ENSG00000119698	PPP4R4	TRUE	FALSE
chr14	94251897	G	C	ENST00000304338	ENSG00000119698	PPP4R4	TRUE	FALSE
chr14	94251897	G	T	ENST00000304338	ENSG00000119698	PPP4R4	TRUE	FALSE
chr14	94251898	T	A	ENST00000304338	ENSG00000119698	PPP4R4	TRUE	FALSE
chr14	94251898	T	C	ENST00000304338	ENSG00000119698	PPP4R4	TRUE	FALSE
chr14	94251898	T	G	ENST00000304338	ENSG00000119698	PPP4R4	TRUE	FALSE
chr14	94256458	A	C	ENST00000304338	ENSG00000119698	PPP4R4	TRUE	FALSE
chr14	94256458	A	G	ENST00000304338	ENSG00000119698	PPP4R4	TRUE	FALSE
chr14	94256458	A	T	ENST00000304338	ENSG00000119698	PPP4R4	TRUE	FALSE
chr14	94256459	G	A	ENST00000304338	ENSG00000119698	PPP4R4	TRUE	FALSE
chr14	94256459	G	C	ENST00000304338	ENSG00000119698	PPP4R4	TRUE	FALSE
chr14	94256459	G	T	ENST00000304338	ENSG00000119698	PPP4R4	TRUE	FALSE
chr14	94256464	A	T	ENST00000304338	ENSG00000119698	PPP4R4	TRUE	TRUE
chr14	94256472	C	A	ENST00000304338	ENSG00000119698	PPP4R4	TRUE	TRUE
chr14	94256475	C	A	ENST00000304338	ENSG00000119698	PPP4R4	TRUE	TRUE
chr14	94256475	C	G	ENST00000304338	ENSG00000119698	PPP4R4	TRUE	TRUE
chr14	94256480	T	A	ENST00000304338	ENSG00000119698	PPP4R4	TRUE	TRUE
chr14	94256485	A	T	ENST00000304338	ENSG00000119698	PPP4R4	TRUE	TRUE
chr14	94256491	A	T	ENST00000304338	ENSG00000119698	PPP4R4	TRUE	TRUE
chr14	94256503	A	T	ENST00000304338	ENSG00000119698	PPP4R4	TRUE	TRUE
chr14	94256518	A	T	ENST00000304338	ENSG00000119698	PPP4R4	TRUE	TRUE
chr14	94256530	C	T	ENST00000304338	ENSG00000119698	PPP4R4	TRUE	TRUE
chr14	94256533	C	T	ENST00000304338	ENSG00000119698	PPP4R4	TRUE	TRUE
chr14	94256537	T	A	ENST00000304338	ENSG00000119698	PPP4R4	TRUE	TRUE
chr14	94256537	T	G	ENST00000304338	ENSG00000119698	PPP4R4	TRUE	TRUE
chr14	94256539	G	T	ENST00000304338	ENSG00000119698	PPP4R4	TRUE	TRUE
chr14	94256547	T	A	ENST00000304338	ENSG00000119698	PPP4R4	TRUE	TRUE
chr14	94256554	A	T	ENST00000304338	ENSG00000119698	PPP4R4	TRUE	TRUE
chr14	94256565	T	A	ENST00000304338	ENSG00000119698	PPP4R4	TRUE	TRUE
chr14	94256566	C	T	ENST00000304338	ENSG00000119698	PPP4R4	TRUE	TRUE
chr14	94256569	G	T	ENST00000304338	ENSG00000119698	PPP4R4	TRUE	TRUE
chr14	94256572	A	T	ENST00000304338	ENSG00000119698	PPP4R4
chr14	94256578	A	T	ENST00000304338	ENSG00000119698	PPP4R4	TRUE	TRUE
chr14	94256599	A	T	ENST00000304338	ENSG00000119698	PPP4R4	TRUE	TRUE
chr14	94256602	A	T	ENST00000304338	ENSG00000119698	PPP4R4	TRUE	TRUE
chr14	94256605	G	A	ENST00000304338	ENSG00000119698	PPP4R4	TRUE	FALSE
chr14	94256605	G	C	ENST00000304338	ENSG00000119698	PPP4R4	TRUE	FALSE
chr14	94256605	G	T	ENST00000304338	ENSG00000119698	PPP4R4	TRUE	FALSE
chr14	94256606	T	A	ENST00000304338	ENSG00000119698	PPP4R4	TRUE	FALSE
chr14	94256606	T	C	ENST00000304338	ENSG00000119698	PPP4R4	FALSE	FALSE
chr14	94256606	T	G	ENST00000304338	ENSG00000119698	PPP4R4	TRUE	FALSE
chr14	94258781	A	C	ENST00000304338	ENSG00000119698	PPP4R4	TRUE	FALSE
chr14	94258781	A	G	ENST00000304338	ENSG00000119698	PPP4R4	TRUE	FALSE
chr14	94258781	A	T	ENST00000304338	ENSG00000119698	PPP4R4	TRUE	FALSE
chr14	94258782	G	A	ENST00000304338	ENSG00000119698	PPP4R4	TRUE	FALSE
chr14	94258782	G	C	ENST00000304338	ENSG00000119698	PPP4R4	TRUE	FALSE
chr14	94258782	G	T	ENST00000304338	ENSG00000119698	PPP4R4	TRUE	FALSE
chr14	94258790	T	A	ENST00000304338	ENSG00000119698	PPP4R4	TRUE	TRUE
chr14	94258790	T	G	ENST00000304338	ENSG00000119698	PPP4R4	TRUE	TRUE
chr14	94258792	G	T	ENST00000304338	ENSG00000119698	PPP4R4	TRUE	TRUE
chr14	94258796	T	A	ENST00000304338	ENSG00000119698	PPP4R4	TRUE	TRUE
chr14	94258801	A	T	ENST00000304338	ENSG00000119698	PPP4R4	TRUE	TRUE
chr14	94258807	G	T	ENST00000304338	ENSG00000119698	PPP4R4	TRUE	TRUE
chr14	94258825	G	A	ENST00000304338	ENSG00000119698	PPP4R4	TRUE	FALSE
chr14	94258825	G	C	ENST00000304338	ENSG00000119698	PPP4R4	TRUE	FALSE
chr14	94258825	G	T	ENST00000304338	ENSG00000119698	PPP4R4	TRUE	FALSE
chr14	94258826	T	A	ENST00000304338	ENSG00000119698	PPP4R4	TRUE	FALSE
chr14	94258826	T	C	ENST00000304338	ENSG00000119698	PPP4R4	TRUE	FALSE
chr14	94258826	T	G	ENST00000304338	ENSG00000119698	PPP4R4	TRUE	FALSE
chr14	94259293	A	C	ENST00000304338	ENSG00000119698	PPP4R4	TRUE	FALSE
chr14	94259293	A	G	ENST00000304338	ENSG00000119698	PPP4R4	TRUE	FALSE
chr14	94259293	A	T	ENST00000304338	ENSG00000119698	PPP4R4	TRUE	FALSE
chr14	94259294	G	A	ENST00000304338	ENSG00000119698	PPP4R4	TRUE	FALSE
chr14	94259294	G	C	ENST00000304338	ENSG00000119698	PPP4R4	TRUE	FALSE
chr14	94259294	G	T	ENST00000304338	ENSG00000119698	PPP4R4	TRUE	FALSE
chr14	94259298	C	T	ENST00000304338	ENSG00000119698	PPP4R4	TRUE	TRUE
chr14	94259301	A	T	ENST00000304338	ENSG00000119698	PPP4R4	TRUE	TRUE
chr14	94259304	A	T	ENST00000304338	ENSG00000119698	PPP4R4	TRUE	TRUE
chr14	94259312	T	A	ENST00000304338	ENSG00000119698	PPP4R4	TRUE	TRUE
chr14	94259312	T	G	ENST00000304338	ENSG00000119698	PPP4R4	TRUE	TRUE
chr14	94259313	G	T	ENST00000304338	ENSG00000119698	PPP4R4	TRUE	TRUE
chr14	94259316	A	T	ENST00000304338	ENSG00000119698	PPP4R4	TRUE	TRUE
chr14	94259323	T	A	ENST00000304338	ENSG00000119698	PPP4R4	TRUE	TRUE
chr14	94259326	T	A	ENST00000304338	ENSG00000119698	PPP4R4	TRUE	TRUE
chr14	94259331	C	T	ENST00000304338	ENSG00000119698	PPP4R4	TRUE	TRUE
chr14	94259334	G	T	ENST00000304338	ENSG00000119698	PPP4R4	TRUE	TRUE
chr14	94259337	A	T	ENST00000304338	ENSG00000119698	PPP4R4	TRUE	TRUE
chr14	94259340	G	T	ENST00000304338	ENSG00000119698	PPP4R4	TRUE	TRUE
chr14	94259343	A	T	ENST00000304338	ENSG00000119698	PPP4R4	TRUE	TRUE
chr14	94259346	G	T	ENST00000304338	ENSG00000119698	PPP4R4	TRUE	TRUE
chr14	94259349	G	T	ENST00000304338	ENSG00000119698	PPP4R4	TRUE	TRUE
chr14	94259362	T	A	ENST00000304338	ENSG00000119698	PPP4R4	TRUE	TRUE
chr14	94259364	G	T	ENST00000304338	ENSG00000119698	PPP4R4	TRUE	TRUE
chr14	94259370	G	A	ENST00000304338	ENSG00000119698	PPP4R4	TRUE	FALSE
chr14	94259370	G	C	ENST00000304338	ENSG00000119698	PPP4R4	TRUE	FALSE
chr14	94259370	G	T	ENST00000304338	ENSG00000119698	PPP4R4	TRUE	FALSE
chr14	94259371	T	A	ENST00000304338	ENSG00000119698	PPP4R4	TRUE	FALSE
chr14	94259371	T	C	ENST00000304338	ENSG00000119698	PPP4R4	TRUE	FALSE
chr14	94259371	T	G	ENST00000304338	ENSG00000119698	PPP4R4	TRUE	FALSE
chr14	94264876	A	C	ENST00000304338	ENSG00000119698	PPP4R4	TRUE	FALSE
chr14	94264876	A	G	ENST00000304338	ENSG00000119698	PPP4R4	TRUE	FALSE
chr14	94264876	A	T	ENST00000304338	ENSG00000119698	PPP4R4	TRUE	FALSE
chr14	94264877	G	A	ENST00000304338	ENSG00000119698	PPP4R4	TRUE	FALSE
chr14	94264877	G	C	ENST00000304338	ENSG00000119698	PPP4R4	TRUE	FALSE
chr14	94264877	G	T	ENST00000304338	ENSG00000119698	PPP4R4	TRUE	FALSE
chr14	94264878	G	T	ENST00000304338	ENSG00000119698	PPP4R4	TRUE	TRUE
chr14	94264881	C	T	ENST00000304338	ENSG00000119698	PPP4R4	TRUE	TRUE
chr14	94264885	T	A	ENST00000304338	ENSG00000119698	PPP4R4	TRUE	TRUE
chr14	94264885	T	G	ENST00000304338	ENSG00000119698	PPP4R4	TRUE	TRUE
chr14	94264887	G	T	ENST00000304338	ENSG00000119698	PPP4R4	TRUE	TRUE
chr14	94264890	A	T	ENST00000304338	ENSG00000119698	PPP4R4	TRUE	TRUE
chr14	94264893	G	T	ENST00000304338	ENSG00000119698	PPP4R4	TRUE	TRUE
chr14	94264896	A	T	ENST00000304338	ENSG00000119698	PPP4R4	TRUE	TRUE
chr14	94264899	C	T	ENST00000304338	ENSG00000119698	PPP4R4	TRUE	TRUE
chr14	94264902	C	T	ENST00000304338	ENSG00000119698	PPP4R4	TRUE	TRUE
chr14	94264911	G	T	ENST00000304338	ENSG00000119698	PPP4R4	TRUE	TRUE
chr14	94264929	A	T	ENST00000304338	ENSG00000119698	PPP4R4	TRUE	TRUE
chr14	94264938	G	T	ENST00000304338	ENSG00000119698	PPP4R4	TRUE	TRUE
chr14	94264941	A	T	ENST00000304338	ENSG00000119698	PPP4R4	TRUE	TRUE
chr14	94264944	A	T	ENST00000304338	ENSG00000119698	PPP4R4	TRUE	TRUE
chr14	94264948	G	A	ENST00000304338	ENSG00000119698	PPP4R4	TRUE	FALSE
chr14	94264948	G	C	ENST00000304338	ENSG00000119698	PPP4R4	TRUE	FALSE
chr14	94264948	G	T	ENST00000304338	ENSG00000119698	PPP4R4	TRUE	FALSE
chr14	94264949	T	A	ENST00000304338	ENSG00000119698	PPP4R4	TRUE	FALSE
chr14	94264949	T	C	ENST00000304338	ENSG00000119698	PPP4R4	TRUE	FALSE
chr14	94264949	T	G	ENST00000304338	ENSG00000119698	PPP4R4	TRUE	FALSE
chr14	94265385	A	C	ENST00000304338	ENSG00000119698	PPP4R4	TRUE	FALSE
chr14	94265385	A	G	ENST00000304338	ENSG00000119698	PPP4R4	TRUE	FALSE
chr14	94265385	A	T	ENST00000304338	ENSG00000119698	PPP4R4	TRUE	FALSE
chr14	94265386	G	A	ENST00000304338	ENSG00000119698	PPP4R4	TRUE	FALSE
chr14	94265386	G	C	ENST00000304338	ENSG00000119698	PPP4R4	TRUE	FALSE
chr14	94265386	G	T	ENST00000304338	ENSG00000119698	PPP4R4	TRUE	FALSE
chr14	94265389	A	T	ENST00000304338	ENSG00000119698	PPP4R4	TRUE	TRUE
chr14	94265398	A	T	ENST00000304338	ENSG00000119698	PPP4R4	TRUE	TRUE
chr14	94265410	C	T	ENST00000304338	ENSG00000119698	PPP4R4	TRUE	TRUE
chr14	94265422	A	T	ENST00000304338	ENSG00000119698	PPP4R4	TRUE	TRUE
chr14	94265446	G	T	ENST00000304338	ENSG00000119698	PPP4R4	TRUE	TRUE
chr14	94265468	C	A	ENST00000304338	ENSG00000119698	PPP4R4	TRUE	TRUE
chr14	94265474	G	A	ENST00000304338	ENSG00000119698	PPP4R4	TRUE	FALSE
chr14	94265474	G	C	ENST00000304338	ENSG00000119698	PPP4R4	TRUE	FALSE
chr14	94265474	G	T	ENST00000304338	ENSG00000119698	PPP4R4	TRUE	FALSE
chr14	94265475	T	A	ENST00000304338	ENSG00000119698	PPP4R4	TRUE	FALSE
chr14	94265475	T	C	ENST00000304338	ENSG00000119698	PPP4R4	TRUE	FALSE
chr14	94265475	T	G	ENST00000304338	ENSG00000119698	PPP4R4	TRUE	FALSE
chr14	94265792	A	C	ENST00000304338	ENSG00000119698	PPP4R4	TRUE	FALSE
chr14	94265792	A	G	ENST00000304338	ENSG00000119698	PPP4R4	TRUE	FALSE
chr14	94265792	A	T	ENST00000304338	ENSG00000119698	PPP4R4	TRUE	FALSE
chr14	94265793	G	A	ENST00000304338	ENSG00000119698	PPP4R4	TRUE	FALSE
chr14	94265793	G	C	ENST00000304338	ENSG00000119698	PPP4R4	TRUE	FALSE
chr14	94265793	G	T	ENST00000304338	ENSG00000119698	PPP4R4	TRUE	FALSE
chr14	94265796	A	T	ENST00000304338	ENSG00000119698	PPP4R4	TRUE	TRUE
chr14	94265799	G	T	ENST00000304338	ENSG00000119698	PPP4R4	TRUE	TRUE
chr14	94265805	A	T	ENST00000304338	ENSG00000119698	PPP4R4	TRUE	TRUE
chr14	94265808	A	T	ENST00000304338	ENSG00000119698	PPP4R4	TRUE	TRUE
chr14	94265814	A	T	ENST00000304338	ENSG00000119698	PPP4R4	TRUE	TRUE
chr14	94265823	C	T	ENST00000304338	ENSG00000119698	PPP4R4	TRUE	TRUE
chr14	94265829	C	T	ENST00000304338	ENSG00000119698	PPP4R4	TRUE	TRUE
chr14	94265844	C	T	ENST00000304338	ENSG00000119698	PPP4R4	TRUE	TRUE
chr14	94265859	A	T	ENST00000304338	ENSG00000119698	PPP4R4	TRUE	TRUE
chr14	94265864	T	A	ENST00000304338	ENSG00000119698	PPP4R4	TRUE	TRUE
chr14	94265864	T	G	ENST00000304338	ENSG00000119698	PPP4R4	TRUE	TRUE
chr14	94265872	T	A	ENST00000304338	ENSG00000119698	PPP4R4	TRUE	TRUE
chr14	94265872	T	G	ENST00000304338	ENSG00000119698	PPP4R4	TRUE	TRUE
chr14	94265874	G	T	ENST00000304338	ENSG00000119698	PPP4R4	TRUE	TRUE
chr14	94265877	A	T	ENST00000304338	ENSG00000119698	PPP4R4	TRUE	TRUE
chr14	94265882	T	A	ENST00000304338	ENSG00000119698	PPP4R4	TRUE	TRUE
chr14	94265888	G	A	ENST00000304338	ENSG00000119698	PPP4R4	TRUE	FALSE
chr14	94265888	G	C	ENST00000304338	ENSG00000119698	PPP4R4	TRUE	FALSE
chr14	94265888	G	T	ENST00000304338	ENSG00000119698	PPP4R4	TRUE	FALSE
chr14	94265889	T	A	ENST00000304338	ENSG00000119698	PPP4R4	TRUE	FALSE
chr14	94265889	T	C	ENST00000304338	ENSG00000119698	PPP4R4	TRUE	FALSE
chr14	94265889	T	G	ENST00000304338	ENSG00000119698	PPP4R4	TRUE	FALSE
chr14	94266957	A	C	ENST00000304338	ENSG00000119698	PPP4R4	TRUE	FALSE
chr14	94266957	A	G	ENST00000304338	ENSG00000119698	PPP4R4	TRUE	FALSE
chr14	94266957	A	T	ENST00000304338	ENSG00000119698	PPP4R4	TRUE	FALSE
chr14	94266958	G	A	ENST00000304338	ENSG00000119698	PPP4R4	TRUE	FALSE
chr14	94266958	G	C	ENST00000304338	ENSG00000119698	PPP4R4	TRUE	FALSE
chr14	94266958	G	T	ENST00000304338	ENSG00000119698	PPP4R4	TRUE	FALSE
chr14	94266960	A	T	ENST00000304338	ENSG00000119698	PPP4R4	TRUE	TRUE
chr14	94266975	G	T	ENST00000304338	ENSG00000119698	PPP4R4	TRUE	TRUE
chr14	94266980	T	A	ENST00000304338	ENSG00000119698	PPP4R4	TRUE	TRUE
chr14	94266980	T	G	ENST00000304338	ENSG00000119698	PPP4R4	TRUE	TRUE
chr14	94266994	C	A	ENST00000304338	ENSG00000119698	PPP4R4	TRUE	TRUE
chr14	94266994	C	G	ENST00000304338	ENSG00000119698	PPP4R4	TRUE	TRUE
chr14	94267000	T	A	ENST00000304338	ENSG00000119698	PPP4R4	TRUE	TRUE
chr14	94267000	T	G	ENST00000304338	ENSG00000119698	PPP4R4	TRUE	TRUE
chr14	94267002	G	T	ENST00000304338	ENSG00000119698	PPP4R4	TRUE	TRUE
chr14	94267005	A	T	ENST00000304338	ENSG00000119698	PPP4R4	TRUE	TRUE
chr14	94267021	C	A	ENST00000304338	ENSG00000119698	PPP4R4	TRUE	TRUE
chr14	94267021	C	G	ENST00000304338	ENSG00000119698	PPP4R4	TRUE	TRUE
chr14	94267030	G	A	ENST00000304338	ENSG00000119698	PPP4R4	TRUE	FALSE
chr14	94267030	G	C	ENST00000304338	ENSG00000119698	PPP4R4	TRUE	FALSE
chr14	94267030	G	T	ENST00000304338	ENSG00000119698	PPP4R4	TRUE	FALSE
chr14	94267031	T	A	ENST00000304338	ENSG00000119698	PPP4R4	TRUE	FALSE
chr14	94267031	T	C	ENST00000304338	ENSG00000119698	PPP4R4	TRUE	FALSE
chr14	94267031	T	G	ENST00000304338	ENSG00000119698	PPP4R4	TRUE	FALSE
chr14	94275372	A	C	ENST00000304338	ENSG00000119698	PPP4R4	TRUE	FALSE
chr14	94275372	A	G	ENST00000304338	ENSG00000119698	PPP4R4	TRUE	FALSE
chr14	94275372	A	T	ENST00000304338	ENSG00000119698	PPP4R4	TRUE	FALSE
chr14	94275373	G	A	ENST00000304338	ENSG00000119698	PPP4R4	TRUE	FALSE
chr14	94275373	G	C	ENST00000304338	ENSG00000119698	PPP4R4	TRUE	FALSE
chr14	94275373	G	T	ENST00000304338	ENSG00000119698	PPP4R4	TRUE	FALSE
chr14	94275380	C	A	ENST00000304338	ENSG00000119698	PPP4R4	TRUE	TRUE
chr14	94275380	C	G	ENST00000304338	ENSG00000119698	PPP4R4	TRUE	TRUE
chr14	94275437	T	A	ENST00000304338	ENSG00000119698	PPP4R4	TRUE	TRUE
chr14	94275437	T	G	ENST00000304338	ENSG00000119698	PPP4R4	TRUE	TRUE
chr14	94275467	C	A	ENST00000304338	ENSG00000119698	PPP4R4	TRUE	TRUE
chr14	94275467	C	G	ENST00000304338	ENSG00000119698	PPP4R4	TRUE	TRUE
chr14	94275478	A	T	ENST00000304338	ENSG00000119698	PPP4R4	FALSE	FALSE
chr14	94275487	G	T	ENST00000304338	ENSG00000119698	PPP4R4	FALSE	FALSE
chr14	94275493	A	T	ENST00000304338	ENSG00000119698	PPP4R4	FALSE	FALSE
chr14	94275502	C	T	ENST00000304338	ENSG00000119698	PPP4R4	FALSE	FALSE
chr14	94275511	A	T	ENST00000304338	ENSG00000119698	PPP4R4	FALSE	FALSE
chr14	94275521	T	A	ENST00000304338	ENSG00000119698	PPP4R4	FALSE	FALSE
chr14	94275521	T	G	ENST00000304338	ENSG00000119698	PPP4R4	FALSE	FALSE
chr14	94275522	G	A	ENST00000304338	ENSG00000119698	PPP4R4	TRUE	FALSE
chr14	94275522	G	C	ENST00000304338	ENSG00000119698	PPP4R4	TRUE	FALSE
chr14	94275522	G	T	ENST00000304338	ENSG00000119698	PPP4R4	TRUE	FALSE
chr14	94275523	T	A	ENST00000304338	ENSG00000119698	PPP4R4	TRUE	FALSE
chr14	94275523	T	C	ENST00000304338	ENSG00000119698	PPP4R4	TRUE	FALSE
chr14	94275523	T	G	ENST00000304338	ENSG00000119698	PPP4R4	TRUE	FALSE
chr14	94278617	A	C	ENST00000304338	ENSG00000119698	PPP4R4	FALSE	FALSE
chr14	94278617	A	G	ENST00000304338	ENSG00000119698	PPP4R4	FALSE	FALSE
chr14	94278617	A	T	ENST00000304338	ENSG00000119698	PPP4R4	FALSE	FALSE
chr14	94278618	G	A	ENST00000304338	ENSG00000119698	PPP4R4	FALSE	FALSE
chr14	94278618	G	C	ENST00000304338	ENSG00000119698	PPP4R4	FALSE	FALSE
chr14	94278618	G	T	ENST00000304338	ENSG00000119698	PPP4R4	FALSE	FALSE
chr14	94278620	A	T	ENST00000304338	ENSG00000119698	PPP4R4	FALSE	FALSE
chr14	94278626	A	T	ENST00000304338	ENSG00000119698	PPP4R4	FALSE	FALSE
chr14	94278629	A	T	ENST00000304338	ENSG00000119698	PPP4R4	FALSE	FALSE
chr14	94284012	C	A	ENST00000261994	ENSG00000140093	SERPINA10	FALSE	FALSE
chr14	94284021	C	A	ENST00000261994	ENSG00000140093	SERPINA10	FALSE	FALSE
chr14	94284024	C	A	ENST00000261994	ENSG00000140093	SERPINA10	FALSE	FALSE
chr14	94284025	A	C	ENST00000261994	ENSG00000140093	SERPINA10	FALSE	FALSE
chr14	94284025	A	T	ENST00000261994	ENSG00000140093	SERPINA10	FALSE	FALSE
chr14	94284057	T	A	ENST00000261994	ENSG00000140093	SERPINA10	FALSE	FALSE
chr14	94284076	A	C	ENST00000261994	ENSG00000140093	SERPINA10	FALSE	FALSE
chr14	94284076	A	T	ENST00000261994	ENSG00000140093	SERPINA10	FALSE	FALSE
chr14	94284090	C	A	ENST00000261994	ENSG00000140093	SERPINA10	FALSE	FALSE
chr14	94284092	G	C	ENST00000261994	ENSG00000140093	SERPINA10	FALSE	FALSE
chr14	94284092	G	T	ENST00000261994	ENSG00000140093	SERPINA10	FALSE	FALSE
chr14	94284095	A	T	ENST00000261994	ENSG00000140093	SERPINA10	FALSE	FALSE
chr14	94284102	C	A	ENST00000261994	ENSG00000140093	SERPINA10	FALSE	FALSE
chr14	94284114	C	A	ENST00000261994	ENSG00000140093	SERPINA10	FALSE	FALSE
chr14	94284126	C	A	ENST00000261994	ENSG00000140093	SERPINA10	FALSE	FALSE
chr14	94284135	C	A	ENST00000261994	ENSG00000140093	SERPINA10	FALSE	FALSE
chr14	94284147	T	A	ENST00000261994	ENSG00000140093	SERPINA10	FALSE	FALSE
chr14	94284150	G	A	ENST00000261994	ENSG00000140093	SERPINA10	FALSE	FALSE
chr14	94284152	A	C	ENST00000261994	ENSG00000140093	SERPINA10	FALSE	FALSE
chr14	94284152	A	T	ENST00000261994	ENSG00000140093	SERPINA10	FALSE	FALSE
chr14	94284157	C	A	ENST00000261994	ENSG00000140093	SERPINA10	TRUE	FALSE
chr14	94284157	C	G	ENST00000261994	ENSG00000140093	SERPINA10	TRUE	FALSE
chr14	94284157	C	T	ENST00000261994	ENSG00000140093	SERPINA10	TRUE	FALSE
chr14	94284158	T	A	ENST00000261994	ENSG00000140093	SERPINA10	TRUE	FALSE
chr14	94284158	T	C	ENST00000261994	ENSG00000140093	SERPINA10	TRUE	FALSE
chr14	94284158	T	G	ENST00000261994	ENSG00000140093	SERPINA10	TRUE	FALSE
chr14	94286106	A	C	ENST00000261994	ENSG00000140093	SERPINA10	TRUE	FALSE
chr14	94286106	A	G	ENST00000261994	ENSG00000140093	SERPINA10	TRUE	FALSE
chr14	94286106	A	T	ENST00000261994	ENSG00000140093	SERPINA10	TRUE	FALSE
chr14	94286107	C	A	ENST00000261994	ENSG00000140093	SERPINA10	TRUE	FALSE
chr14	94286107	C	G	ENST00000261994	ENSG00000140093	SERPINA10	TRUE	FALSE
chr14	94286107	C	T	ENST00000261994	ENSG00000140093	SERPINA10	TRUE	FALSE
chr14	94286119	G	A	ENST00000261994	ENSG00000140093	SERPINA10	FALSE	FALSE
chr14	94286128	T	A	ENST00000261994	ENSG00000140093	SERPINA10	FALSE	FALSE
chr14	94286131	C	A	ENST00000261994	ENSG00000140093	SERPINA10	FALSE	FALSE
chr14	94286139	G	C	ENST00000261994	ENSG00000140093	SERPINA10	FALSE	FALSE
chr14	94286139	G	T	ENST00000261994	ENSG00000140093	SERPINA10	FALSE	FALSE
chr14	94286146	C	A	ENST00000261994	ENSG00000140093	SERPINA10	FALSE	FALSE
chr14	94286166	G	C	ENST00000261994	ENSG00000140093	SERPINA10	TRUE	TRUE
chr14	94286166	G	T	ENST00000261994	ENSG00000140093	SERPINA10	TRUE	TRUE
chr14	94286176	T	A	ENST00000261994	ENSG00000140093	SERPINA10	TRUE	TRUE
chr14	94286179	T	A	ENST00000261994	ENSG00000140093	SERPINA10	TRUE	TRUE
chr14	94286185	C	A	ENST00000261994	ENSG00000140093	SERPINA10	TRUE	TRUE
chr14	94286191	G	A	ENST00000261994	ENSG00000140093	SERPINA10	TRUE	TRUE
chr14	94286203	C	A	ENST00000261994	ENSG00000140093	SERPINA10	TRUE	TRUE
chr14	94286212	C	A	ENST00000261994	ENSG00000140093	SERPINA10	TRUE	TRUE
chr14	94286213	A	C	ENST00000261994	ENSG00000140093	SERPINA10	TRUE	TRUE
chr14	94286213	A	T	ENST00000261994	ENSG00000140093	SERPINA10	TRUE	TRUE
chr14	94286218	T	A	ENST00000261994	ENSG00000140093	SERPINA10	TRUE	TRUE
chr14	94286221	G	A	ENST00000261994	ENSG00000140093	SERPINA10	TRUE	TRUE
chr14	94286230	T	A	ENST00000261994	ENSG00000140093	SERPINA10	TRUE	TRUE
chr14	94286236	T	A	ENST00000261994	ENSG00000140093	SERPINA10	TRUE	TRUE
chr14	94286251	C	A	ENST00000261994	ENSG00000140093	SERPINA10	TRUE	TRUE
chr14	94286259	C	A	ENST00000261994	ENSG00000140093	SERPINA10	TRUE	FALSE
chr14	94286259	C	G	ENST00000261994	ENSG00000140093	SERPINA10	TRUE	FALSE
chr14	94286259	C	T	ENST00000261994	ENSG00000140093	SERPINA10	TRUE	FALSE
chr14	94286260	T	A	ENST00000261994	ENSG00000140093	SERPINA10	TRUE	FALSE
chr14	94286260	T	C	ENST00000261994	ENSG00000140093	SERPINA10	TRUE	FALSE
chr14	94286260	T	G	ENST00000261994	ENSG00000140093	SERPINA10	TRUE	FALSE
chr14	94288284	A	C	ENST00000261994	ENSG00000140093	SERPINA10	TRUE	FALSE
chr14	94288284	A	G	ENST00000261994	ENSG00000140093	SERPINA10	TRUE	FALSE
chr14	94288284	A	T	ENST00000261994	ENSG00000140093	SERPINA10	TRUE	FALSE
chr14	94288285	C	A	ENST00000261994	ENSG00000140093	SERPINA10	TRUE	FALSE
chr14	94288285	C	G	ENST00000261994	ENSG00000140093	SERPINA10	TRUE	FALSE
chr14	94288285	C	T	ENST00000261994	ENSG00000140093	SERPINA10	TRUE	FALSE
chr14	94288287	T	A	ENST00000261994	ENSG00000140093	SERPINA10	TRUE	TRUE
chr14	94288293	T	A	ENST00000261994	ENSG00000140093	SERPINA10	TRUE	TRUE
chr14	94288302	T	A	ENST00000261994	ENSG00000140093	SERPINA10	TRUE	TRUE
chr14	94288306	C	T	ENST00000261994	ENSG00000140093	SERPINA10	TRUE	TRUE
chr14	94288307	C	T	ENST00000261994	ENSG00000140093	SERPINA10	TRUE	TRUE
chr14	94288314	C	A	ENST00000261994	ENSG00000140093	SERPINA10	TRUE	TRUE
chr14	94288319	A	T	ENST00000261994	ENSG00000140093	SERPINA10	TRUE	TRUE
chr14	94288333	G	C	ENST00000261994	ENSG00000140093	SERPINA10	TRUE	TRUE
chr14	94288333	G	T	ENST00000261994	ENSG00000140093	SERPINA10	TRUE	TRUE
chr14	94288341	C	A	ENST00000261994	ENSG00000140093	SERPINA10	TRUE	TRUE
chr14	94288365	T	A	ENST00000261994	ENSG00000140093	SERPINA10	TRUE	TRUE
chr14	94288368	C	A	ENST00000261994	ENSG00000140093	SERPINA10	TRUE	TRUE
chr14	94288398	C	A	ENST00000261994	ENSG00000140093	SERPINA10	TRUE	TRUE
chr14	94288401	G	A	ENST00000261994	ENSG00000140093	SERPINA10	TRUE	TRUE
chr14	94288402	G	C	ENST00000261994	ENSG00000140093	SERPINA10	TRUE	TRUE
chr14	94288402	G	T	ENST00000261994	ENSG00000140093	SERPINA10	TRUE	TRUE
chr14	94288413	T	A	ENST00000261994	ENSG00000140093	SERPINA10	TRUE	TRUE
chr14	94288423	A	T	ENST00000261994	ENSG00000140093	SERPINA10	TRUE	TRUE
chr14	94288437	T	A	ENST00000261994	ENSG00000140093	SERPINA10	TRUE	TRUE
chr14	94288458	T	A	ENST00000261994	ENSG00000140093	SERPINA10	TRUE	TRUE
chr14	94288468	G	C	ENST00000261994	ENSG00000140093	SERPINA10	TRUE	TRUE
chr14	94288468	G	T	ENST00000261994	ENSG00000140093	SERPINA10	TRUE	TRUE
chr14	94288485	T	A	ENST00000261994	ENSG00000140093	SERPINA10	TRUE	TRUE
chr14	94288494	T	A	ENST00000261994	ENSG00000140093	SERPINA10	TRUE	TRUE
chr14	94288495	G	C	ENST00000261994	ENSG00000140093	SERPINA10	TRUE	TRUE
chr14	94288495	G	T	ENST00000261994	ENSG00000140093	SERPINA10	TRUE	TRUE
chr14	94288500	T	A	ENST00000261994	ENSG00000140093	SERPINA10	TRUE	TRUE
chr14	94288524	C	A	ENST00000261994	ENSG00000140093	SERPINA10	TRUE	TRUE
chr14	94288550	A	T	ENST00000261994	ENSG00000140093	SERPINA10	TRUE	TRUE
chr14	94288552	C	T	ENST00000261994	ENSG00000140093	SERPINA10	TRUE	TRUE
chr14	94288553	C	T	ENST00000261994	ENSG00000140093	SERPINA10	TRUE	TRUE
chr14	94288557	T	A	ENST00000261994	ENSG00000140093	SERPINA10	TRUE	TRUE
chr14	94288560	C	A	ENST00000261994	ENSG00000140093	SERPINA10	TRUE	FALSE
chr14	94288560	C	G	ENST00000261994	ENSG00000140093	SERPINA10	TRUE	FALSE
chr14	94288560	C	T	ENST00000261994	ENSG00000140093	SERPINA10	TRUE	FALSE
chr14	94288561	T	A	ENST00000261994	ENSG00000140093	SERPINA10	TRUE	FALSE
chr14	94288561	T	C	ENST00000261994	ENSG00000140093	SERPINA10	TRUE	FALSE
chr14	94288561	T	G	ENST00000261994	ENSG00000140093	SERPINA10	TRUE	FALSE
chr14	94289874	A	C	ENST00000261994	ENSG00000140093	SERPINA10	FALSE	FALSE
chr14	94289874	A	G	ENST00000261994	ENSG00000140093	SERPINA10	FALSE	FALSE
chr14	94289874	A	T	ENST00000261994	ENSG00000140093	SERPINA10	FALSE	FALSE
chr14	94289875	C	A	ENST00000261994	ENSG00000140093	SERPINA10	FALSE	FALSE
chr14	94289875	C	G	ENST00000261994	ENSG00000140093	SERPINA10	FALSE	FALSE
chr14	94289875	C	T	ENST00000261994	ENSG00000140093	SERPINA10	FALSE	FALSE
chr14	94289879	T	A	ENST00000261994	ENSG00000140093	SERPINA10	TRUE	TRUE
chr14	94289884	A	T	ENST00000261994	ENSG00000140093	SERPINA10	TRUE	TRUE
chr14	94289889	G	C	ENST00000261994	ENSG00000140093	SERPINA10	TRUE	TRUE
chr14	94289889	G	T	ENST00000261994	ENSG00000140093	SERPINA10	TRUE	TRUE
chr14	94289905	A	C	ENST00000261994	ENSG00000140093	SERPINA10	TRUE	TRUE
chr14	94289905	A	T	ENST00000261994	ENSG00000140093	SERPINA10	TRUE	TRUE
chr14	94289909	T	A	ENST00000261994	ENSG00000140093	SERPINA10	TRUE	TRUE
chr14	94289915	C	A	ENST00000261994	ENSG00000140093	SERPINA10	TRUE	TRUE
chr14	94289927	C	A	ENST00000261994	ENSG00000140093	SERPINA10	TRUE	TRUE
chr14	94289939	T	A	ENST00000261994	ENSG00000140093	SERPINA10	TRUE	TRUE
chr14	94289948	T	A	ENST00000261994	ENSG00000140093	SERPINA10	TRUE	TRUE
chr14	94289960	C	A	ENST00000261994	ENSG00000140093	SERPINA10	TRUE	TRUE
chr14	94289963	T	A	ENST00000261994	ENSG00000140093	SERPINA10	TRUE	TRUE
chr14	94289970	G	C	ENST00000261994	ENSG00000140093	SERPINA10	TRUE	TRUE
chr14	94289970	G	T	ENST00000261994	ENSG00000140093	SERPINA10	TRUE	TRUE
chr14	94289990	T	A	ENST00000261994	ENSG00000140093	SERPINA10	TRUE	TRUE
chr14	94289996	G	A	ENST00000261994	ENSG00000140093	SERPINA10	TRUE	TRUE
chr14	94289998	G	C	ENST00000261994	ENSG00000140093	SERPINA10	TRUE	TRUE
chr14	94289998	G	T	ENST00000261994	ENSG00000140093	SERPINA10	TRUE	TRUE
chr14	94290024	G	T	ENST00000261994	ENSG00000140093	SERPINA10	TRUE	TRUE
chr14	94290029	C	A	ENST00000261994	ENSG00000140093	SERPINA10	TRUE	TRUE
chr14	94290039	A	C	ENST00000261994	ENSG00000140093	SERPINA10	TRUE	TRUE
chr14	94290039	A	T	ENST00000261994	ENSG00000140093	SERPINA10	TRUE	TRUE
chr14	94290047	T	A	ENST00000261994	ENSG00000140093	SERPINA10	TRUE	TRUE
chr14	94290052	A	C	ENST00000261994	ENSG00000140093	SERPINA10	TRUE	TRUE
chr14	94290052	A	T	ENST00000261994	ENSG00000140093	SERPINA10	TRUE	TRUE
chr14	94290068	C	A	ENST00000261994	ENSG00000140093	SERPINA10	TRUE	TRUE
chr14	94290071	T	A	ENST00000261994	ENSG00000140093	SERPINA10	TRUE	TRUE
chr14	94290086	T	A	ENST00000261994	ENSG00000140093	SERPINA10	TRUE	TRUE
chr14	94290110	G	A	ENST00000261994	ENSG00000140093	SERPINA10	TRUE	TRUE
chr14	94290125	C	A	ENST00000261994	ENSG00000140093	SERPINA10	TRUE	TRUE
chr14	94290146	C	A	ENST00000261994	ENSG00000140093	SERPINA10	TRUE	TRUE
chr14	94290149	T	A	ENST00000261994	ENSG00000140093	SERPINA10	TRUE	TRUE
chr14	94290155	C	A	ENST00000261994	ENSG00000140093	SERPINA10	TRUE	TRUE
chr14	94290158	T	A	ENST00000261994	ENSG00000140093	SERPINA10	TRUE	TRUE
chr14	94290185	T	A	ENST00000261994	ENSG00000140093	SERPINA10	TRUE	TRUE
chr14	94290194	T	A	ENST00000261994	ENSG00000140093	SERPINA10	TRUE	TRUE
chr14	94290203	G	A	ENST00000261994	ENSG00000140093	SERPINA10	TRUE	TRUE
chr14	94290205	A	T	ENST00000261994	ENSG00000140093	SERPINA10	TRUE	TRUE
chr14	94290218	T	A	ENST00000261994	ENSG00000140093	SERPINA10	TRUE	TRUE
chr14	94290221	T	A	ENST00000261994	ENSG00000140093	SERPINA10	TRUE	TRUE
chr14	94290227	G	A	ENST00000261994	ENSG00000140093	SERPINA10	TRUE	TRUE
chr14	94290233	C	A	ENST00000261994	ENSG00000140093	SERPINA10	TRUE	TRUE
chr14	94290259	A	T	ENST00000261994	ENSG00000140093	SERPINA10	TRUE	TRUE
chr14	94290274	A	T	ENST00000261994	ENSG00000140093	SERPINA10	TRUE	TRUE
chr14	94290329	T	A	ENST00000261994	ENSG00000140093	SERPINA10	TRUE	TRUE
chr14	94290332	G	A	ENST00000261994	ENSG00000140093	SERPINA10	TRUE	TRUE
chr14	94290347	C	A	ENST00000261994	ENSG00000140093	SERPINA10	TRUE	TRUE
chr14	94290355	G	C	ENST00000261994	ENSG00000140093	SERPINA10	TRUE	TRUE
chr14	94290355	G	T	ENST00000261994	ENSG00000140093	SERPINA10	TRUE	TRUE
chr14	94290362	C	A	ENST00000261994	ENSG00000140093	SERPINA10	TRUE	TRUE
chr14	94290365	T	A	ENST00000261994	ENSG00000140093	SERPINA10	TRUE	TRUE
chr14	94290374	G	A	ENST00000261994	ENSG00000140093	SERPINA10	TRUE	TRUE
chr14	94290377	G	A	ENST00000261994	ENSG00000140093	SERPINA10	TRUE	TRUE
chr14	94290393	C	T	ENST00000261994	ENSG00000140093	SERPINA10	TRUE	TRUE
chr14	94290394	C	T	ENST00000261994	ENSG00000140093	SERPINA10	TRUE	TRUE
chr14	94290401	T	A	ENST00000261994	ENSG00000140093	SERPINA10	TRUE	TRUE
chr14	94290404	C	A	ENST00000261994	ENSG00000140093	SERPINA10	TRUE	TRUE
chr14	94290407	C	A	ENST00000261994	ENSG00000140093	SERPINA10	TRUE	TRUE
chr14	94290410	C	A	ENST00000261994	ENSG00000140093	SERPINA10	TRUE	TRUE
chr14	94290419	T	A	ENST00000261994	ENSG00000140093	SERPINA10	TRUE	TRUE
chr14	94290422	C	A	ENST00000261994	ENSG00000140093	SERPINA10	TRUE	TRUE
chr14	94290425	C	A	ENST00000261994	ENSG00000140093	SERPINA10	TRUE	TRUE
chr14	94290434	C	A	ENST00000261994	ENSG00000140093	SERPINA10	TRUE	TRUE
chr14	94290437	G	A	ENST00000261994	ENSG00000140093	SERPINA10	TRUE	TRUE
chr14	94290440	C	A	ENST00000261994	ENSG00000140093	SERPINA10	TRUE	TRUE
chr14	94290446	C	A	ENST00000261994	ENSG00000140093	SERPINA10	TRUE	TRUE
chr14	94290449	C	A	ENST00000261994	ENSG00000140093	SERPINA10	TRUE	TRUE
chr14	94290452	C	A	ENST00000261994	ENSG00000140093	SERPINA10	TRUE	TRUE
chr14	94290455	C	A	ENST00000261994	ENSG00000140093	SERPINA10	TRUE	TRUE
chr14	94290458	T	A	ENST00000261994	ENSG00000140093	SERPINA10	TRUE	TRUE
chr14	94290467	G	A	ENST00000261994	ENSG00000140093	SERPINA10	TRUE	TRUE
chr14	94290485	G	A	ENST00000261994	ENSG00000140093	SERPINA10	TRUE	TRUE
chr14	94290491	G	A	ENST00000261994	ENSG00000140093	SERPINA10	TRUE	TRUE
chr14	94290506	C	A	ENST00000261994	ENSG00000140093	SERPINA10	TRUE	TRUE
chr14	94290511	G	T	ENST00000261994	ENSG00000140093	SERPINA10	TRUE	TRUE
chr14	94290515	G	A	ENST00000261994	ENSG00000140093	SERPINA10	TRUE	TRUE
chr14	94290529	A	T	ENST00000261994	ENSG00000140093	SERPINA10	TRUE	FALSE
chr14	94290543	C	T	ENST00000261994	ENSG00000140093	SERPINA10	FALSE	FALSE
chr14	94290544	C	T	ENST00000261994	ENSG00000140093	SERPINA10	FALSE	FALSE
chr14	94290551	G	A	ENST00000261994	ENSG00000140093	SERPINA10	FALSE	FALSE
chr14	94290590	T	A	ENST00000261994	ENSG00000140093	SERPINA10	FALSE	FALSE
chr14	94290644	C	A	ENST00000261994	ENSG00000140093	SERPINA10	TRUE	FALSE
chr14	94290644	C	G	ENST00000261994	ENSG00000140093	SERPINA10	TRUE	FALSE
chr14	94290644	C	T	ENST00000261994	ENSG00000140093	SERPINA10	TRUE	FALSE
chr14	94290645	T	A	ENST00000261994	ENSG00000140093	SERPINA10	TRUE	FALSE
chr14	94290645	T	C	ENST00000261994	ENSG00000140093	SERPINA10	TRUE	FALSE
chr14	94290645	T	G	ENST00000261994	ENSG00000140093	SERPINA10	TRUE	FALSE
chr14	94293187	A	C	ENST00000261994	ENSG00000140093	SERPINA10	FALSE	FALSE
chr14	94293187	A	G	ENST00000261994	ENSG00000140093	SERPINA10	FALSE	FALSE
chr14	94293187	A	T	ENST00000261994	ENSG00000140093	SERPINA10	FALSE	FALSE
chr14	94293188	C	A	ENST00000261994	ENSG00000140093	SERPINA10	FALSE	FALSE
chr14	94293188	C	G	ENST00000261994	ENSG00000140093	SERPINA10	FALSE	FALSE
chr14	94293188	C	T	ENST00000261994	ENSG00000140093	SERPINA10	FALSE	FALSE
chr14	94304457	C	T	ENST00000341584	ENSG00000170099	SERPINA6	FALSE	FALSE
chr14	94304458	C	T	ENST00000341584	ENSG00000170099	SERPINA6	FALSE	FALSE
chr14	94304495	G	A	ENST00000341584	ENSG00000170099	SERPINA6	FALSE	FALSE
chr14	94304506	A	T	ENST00000341584	ENSG00000170099	SERPINA6	FALSE	FALSE
chr14	94304519	T	A	ENST00000341584	ENSG00000170099	SERPINA6	FALSE	FALSE
chr14	94304570	C	A	ENST00000341584	ENSG00000170099	SERPINA6	FALSE	FALSE
chr14	94304573	C	A	ENST00000341584	ENSG00000170099	SERPINA6	FALSE	FALSE
chr14	94304582	G	A	ENST00000341584	ENSG00000170099	SERPINA6	FALSE	FALSE
chr14	94304594	T	A	ENST00000341584	ENSG00000170099	SERPINA6	FALSE	FALSE
chr14	94304604	C	A	ENST00000341584	ENSG00000170099	SERPINA6	TRUE	FALSE
chr14	94304604	C	G	ENST00000341584	ENSG00000170099	SERPINA6	TRUE	FALSE
chr14	94304604	C	T	ENST00000341584	ENSG00000170099	SERPINA6	TRUE	FALSE
chr14	94304605	T	A	ENST00000341584	ENSG00000170099	SERPINA6	TRUE	FALSE
chr14	94304605	T	C	ENST00000341584	ENSG00000170099	SERPINA6	TRUE	FALSE
chr14	94304605	T	G	ENST00000341584	ENSG00000170099	SERPINA6	TRUE	FALSE
chr14	94306069	A	C	ENST00000341584	ENSG00000170099	SERPINA6	TRUE	FALSE
chr14	94306069	A	G	ENST00000341584	ENSG00000170099	SERPINA6	FALSE	FALSE
chr14	94306069	A	T	ENST00000341584	ENSG00000170099	SERPINA6	TRUE	FALSE
chr14	94306070	C	A	ENST00000341584	ENSG00000170099	SERPINA6	TRUE	FALSE
chr14	94306070	C	G	ENST00000341584	ENSG00000170099	SERPINA6	TRUE	FALSE
chr14	94306070	C	T	ENST00000341584	ENSG00000170099	SERPINA6	TRUE	FALSE
chr14	94306073	T	A	ENST00000341584	ENSG00000170099	SERPINA6	FALSE	FALSE
chr14	94306075	G	C	ENST00000341584	ENSG00000170099	SERPINA6	FALSE	FALSE
chr14	94306075	G	T	ENST00000341584	ENSG00000170099	SERPINA6	FALSE	FALSE
chr14	94306078	G	C	ENST00000341584	ENSG00000170099	SERPINA6	FALSE	FALSE
chr14	94306078	G	T	ENST00000341584	ENSG00000170099	SERPINA6	FALSE	FALSE
chr14	94306082	T	A	ENST00000341584	ENSG00000170099	SERPINA6	FALSE	FALSE
chr14	94306088	G	A	ENST00000341584	ENSG00000170099	SERPINA6	FALSE	FALSE
chr14	94306097	G	A	ENST00000341584	ENSG00000170099	SERPINA6	FALSE	FALSE
chr14	94306108	G	C	ENST00000341584	ENSG00000170099	SERPINA6	FALSE	FALSE
chr14	94306108	G	T	ENST00000341584	ENSG00000170099	SERPINA6	FALSE	FALSE
chr14	94306121	G	A	ENST00000341584	ENSG00000170099	SERPINA6	FALSE	FALSE
chr14	94306132	A	T	ENST00000341584	ENSG00000170099	SERPINA6	TRUE	TRUE
chr14	94306151	C	A	ENST00000341584	ENSG00000170099	SERPINA6	TRUE	TRUE
chr14	94306154	C	A	ENST00000341584	ENSG00000170099	SERPINA6	TRUE	TRUE
chr14	94306166	C	A	ENST00000341584	ENSG00000170099	SERPINA6	TRUE	TRUE
chr14	94306173	A	C	ENST00000341584	ENSG00000170099	SERPINA6	TRUE	TRUE
chr14	94306173	A	T	ENST00000341584	ENSG00000170099	SERPINA6	TRUE	TRUE
chr14	94306181	C	A	ENST00000341584	ENSG00000170099	SERPINA6	TRUE	TRUE
chr14	94306196	T	A	ENST00000341584	ENSG00000170099	SERPINA6	TRUE	TRUE
chr14	94306203	G	C	ENST00000341584	ENSG00000170099	SERPINA6	TRUE	TRUE
chr14	94306203	G	T	ENST00000341584	ENSG00000170099	SERPINA6	TRUE	TRUE
chr14	94306217	G	A	ENST00000341584	ENSG00000170099	SERPINA6	TRUE	TRUE
chr14	94306219	C	A	ENST00000341584	ENSG00000170099	SERPINA6	TRUE	FALSE
chr14	94306219	C	G	ENST00000341584	ENSG00000170099	SERPINA6	TRUE	FALSE
chr14	94306219	C	T	ENST00000341584	ENSG00000170099	SERPINA6	TRUE	FALSE
chr14	94306220	T	A	ENST00000341584	ENSG00000170099	SERPINA6	TRUE	FALSE
chr14	94306220	T	C	ENST00000341584	ENSG00000170099	SERPINA6	TRUE	FALSE
chr14	94306220	T	G	ENST00000341584	ENSG00000170099	SERPINA6	TRUE	FALSE
chr14	94309734	A	C	ENST00000341584	ENSG00000170099	SERPINA6	TRUE	FALSE
chr14	94309734	A	G	ENST00000341584	ENSG00000170099	SERPINA6	FALSE	FALSE
chr14	94309734	A	T	ENST00000341584	ENSG00000170099	SERPINA6	TRUE	FALSE
chr14	94309735	C	A	ENST00000341584	ENSG00000170099	SERPINA6	TRUE	FALSE
chr14	94309735	C	G	ENST00000341584	ENSG00000170099	SERPINA6	TRUE	FALSE
chr14	94309735	C	T	ENST00000341584	ENSG00000170099	SERPINA6	TRUE	FALSE
chr14	94309756	C	T	ENST00000341584	ENSG00000170099	SERPINA6	TRUE	TRUE
chr14	94309757	C	T	ENST00000341584	ENSG00000170099	SERPINA6	TRUE	TRUE
chr14	94309806	T	A	ENST00000341584	ENSG00000170099	SERPINA6	TRUE	TRUE
chr14	94309812	T	A	ENST00000341584	ENSG00000170099	SERPINA6	TRUE	TRUE
chr14	94309849	G	C	ENST00000341584	ENSG00000170099	SERPINA6	TRUE	TRUE
chr14	94309849	G	T	ENST00000341584	ENSG00000170099	SERPINA6	TRUE	TRUE
chr14	94309860	G	A	ENST00000341584	ENSG00000170099	SERPINA6	TRUE	TRUE
chr14	94309869	G	A	ENST00000341584	ENSG00000170099	SERPINA6	TRUE	TRUE
chr14	94309870	G	T	ENST00000341584	ENSG00000170099	SERPINA6	TRUE	TRUE
chr14	94309881	C	A	ENST00000341584	ENSG00000170099	SERPINA6	TRUE	TRUE
chr14	94309883	G	T	ENST00000341584	ENSG00000170099	SERPINA6	TRUE	TRUE
chr14	94309894	G	C	ENST00000341584	ENSG00000170099	SERPINA6	TRUE	TRUE
chr14	94309894	G	T	ENST00000341584	ENSG00000170099	SERPINA6	TRUE	TRUE
chr14	94309910	G	T	ENST00000341584	ENSG00000170099	SERPINA6	TRUE	TRUE
chr14	94309914	G	A	ENST00000341584	ENSG00000170099	SERPINA6	TRUE	TRUE
chr14	94309916	A	T	ENST00000341584	ENSG00000170099	SERPINA6	TRUE	TRUE
chr14	94309932	T	A	ENST00000341584	ENSG00000170099	SERPINA6	TRUE	TRUE
chr14	94309947	C	A	ENST00000341584	ENSG00000170099	SERPINA6	TRUE	TRUE
chr14	94309954	A	C	ENST00000341584	ENSG00000170099	SERPINA6	TRUE	TRUE
chr14	94309954	A	T	ENST00000341584	ENSG00000170099	SERPINA6	TRUE	TRUE
chr14	94309965	C	A	ENST00000341584	ENSG00000170099	SERPINA6	TRUE	TRUE
chr14	94309968	C	A	ENST00000341584	ENSG00000170099	SERPINA6	TRUE	TRUE
chr14	94309995	G	A	ENST00000341584	ENSG00000170099	SERPINA6	TRUE	TRUE
chr14	94309999	C	T	ENST00000341584	ENSG00000170099	SERPINA6	TRUE	TRUE
chr14	94310000	C	T	ENST00000341584	ENSG00000170099	SERPINA6	TRUE	TRUE
chr14	94310007	C	A	ENST00000341584	ENSG00000170099	SERPINA6	TRUE	FALSE
chr14	94310007	C	G	ENST00000341584	ENSG00000170099	SERPINA6	TRUE	FALSE
chr14	94310007	C	T	ENST00000341584	ENSG00000170099	SERPINA6	TRUE	FALSE
chr14	94310008	T	A	ENST00000341584	ENSG00000170099	SERPINA6	TRUE	FALSE
chr14	94310008	T	C	ENST00000341584	ENSG00000170099	SERPINA6	TRUE	FALSE
chr14	94310008	T	G	ENST00000341584	ENSG00000170099	SERPINA6	TRUE	FALSE
chr14	94314034	A	C	ENST00000341584	ENSG00000170099	SERPINA6	FALSE	FALSE
chr14	94314034	A	G	ENST00000341584	ENSG00000170099	SERPINA6	FALSE	FALSE
chr14	94314034	A	T	ENST00000341584	ENSG00000170099	SERPINA6	FALSE	FALSE
chr14	94314035	C	A	ENST00000341584	ENSG00000170099	SERPINA6	FALSE	FALSE
chr14	94314035	C	G	ENST00000341584	ENSG00000170099	SERPINA6	FALSE	FALSE
chr14	94314035	C	T	ENST00000341584	ENSG00000170099	SERPINA6	FALSE	FALSE
chr14	94314039	T	A	ENST00000341584	ENSG00000170099	SERPINA6	TRUE	TRUE
chr14	94314049	A	C	ENST00000341584	ENSG00000170099	SERPINA6	TRUE	TRUE
chr14	94314049	A	T	ENST00000341584	ENSG00000170099	SERPINA6	TRUE	TRUE
chr14	94314089	G	C	ENST00000341584	ENSG00000170099	SERPINA6	TRUE	TRUE
chr14	94314089	G	T	ENST00000341584	ENSG00000170099	SERPINA6	TRUE	TRUE
chr14	94314095	A	T	ENST00000341584	ENSG00000170099	SERPINA6	TRUE	TRUE
chr14	94314108	T	A	ENST00000341584	ENSG00000170099	SERPINA6	TRUE	TRUE
chr14	94314114	G	A	ENST00000341584	ENSG00000170099	SERPINA6	TRUE	TRUE
chr14	94314120	T	A	ENST00000341584	ENSG00000170099	SERPINA6	TRUE	TRUE
chr14	94314126	T	A	ENST00000341584	ENSG00000170099	SERPINA6	TRUE	TRUE
chr14	94314130	A	C	ENST00000341584	ENSG00000170099	SERPINA6	TRUE	TRUE
chr14	94314130	A	T	ENST00000341584	ENSG00000170099	SERPINA6	TRUE	TRUE
chr14	94314144	G	A	ENST00000341584	ENSG00000170099	SERPINA6	TRUE	TRUE
chr14	94314147	T	A	ENST00000341584	ENSG00000170099	SERPINA6	TRUE	TRUE
chr14	94314160	C	T	ENST00000341584	ENSG00000170099	SERPINA6	TRUE	TRUE
chr14	94314161	C	T	ENST00000341584	ENSG00000170099	SERPINA6	TRUE	TRUE
chr14	94314168	G	A	ENST00000341584	ENSG00000170099	SERPINA6	TRUE	TRUE
chr14	94314182	A	T	ENST00000341584	ENSG00000170099	SERPINA6	TRUE	TRUE
chr14	94314189	C	A	ENST00000341584	ENSG00000170099	SERPINA6	TRUE	TRUE
chr14	94314191	G	C	ENST00000341584	ENSG00000170099	SERPINA6	TRUE	TRUE
chr14	94314191	G	T	ENST00000341584	ENSG00000170099	SERPINA6	TRUE	TRUE
chr14	94314195	C	A	ENST00000341584	ENSG00000170099	SERPINA6	TRUE	TRUE
chr14	94314196	A	C	ENST00000341584	ENSG00000170099	SERPINA6	TRUE	TRUE
chr14	94314196	A	T	ENST00000341584	ENSG00000170099	SERPINA6	TRUE	TRUE
chr14	94314199	G	C	ENST00000341584	ENSG00000170099	SERPINA6	TRUE	TRUE
chr14	94314199	G	T	ENST00000341584	ENSG00000170099	SERPINA6	TRUE	TRUE
chr14	94314207	T	A	ENST00000341584	ENSG00000170099	SERPINA6	TRUE	TRUE
chr14	94314218	G	C	ENST00000341584	ENSG00000170099	SERPINA6	TRUE	TRUE
chr14	94314218	G	T	ENST00000341584	ENSG00000170099	SERPINA6	TRUE	TRUE
chr14	94314224	G	C	ENST00000341584	ENSG00000170099	SERPINA6	TRUE	TRUE
chr14	94314224	G	T	ENST00000341584	ENSG00000170099	SERPINA6	TRUE	TRUE
chr14	94314228	C	A	ENST00000341584	ENSG00000170099	SERPINA6	TRUE	TRUE
chr14	94314233	A	T	ENST00000341584	ENSG00000170099	SERPINA6	TRUE	TRUE
chr14	94314237	C	A	ENST00000341584	ENSG00000170099	SERPINA6	TRUE	TRUE
chr14	94314257	A	T	ENST00000341584	ENSG00000170099	SERPINA6	TRUE	TRUE
chr14	94314279	C	A	ENST00000341584	ENSG00000170099	SERPINA6	TRUE	TRUE
chr14	94314281	A	C	ENST00000341584	ENSG00000170099	SERPINA6	TRUE	TRUE
chr14	94314281	A	T	ENST00000341584	ENSG00000170099	SERPINA6	TRUE	TRUE
chr14	94314293	G	C	ENST00000341584	ENSG00000170099	SERPINA6	TRUE	TRUE
chr14	94314293	G	T	ENST00000341584	ENSG00000170099	SERPINA6	TRUE	TRUE
chr14	94314297	T	A	ENST00000341584	ENSG00000170099	SERPINA6	TRUE	TRUE
chr14	94314309	G	A	ENST00000341584	ENSG00000170099	SERPINA6	TRUE	TRUE
chr14	94314321	G	A	ENST00000341584	ENSG00000170099	SERPINA6	TRUE	TRUE
chr14	94314330	G	A	ENST00000341584	ENSG00000170099	SERPINA6	TRUE	TRUE
chr14	94314339	C	A	ENST00000341584	ENSG00000170099	SERPINA6	TRUE	TRUE
chr14	94314345	C	A	ENST00000341584	ENSG00000170099	SERPINA6	TRUE	TRUE
chr14	94314354	C	A	ENST00000341584	ENSG00000170099	SERPINA6	TRUE	TRUE
chr14	94314378	G	A	ENST00000341584	ENSG00000170099	SERPINA6	TRUE	TRUE
chr14	94314387	G	A	ENST00000341584	ENSG00000170099	SERPINA6	TRUE	TRUE
chr14	94314403	A	T	ENST00000341584	ENSG00000170099	SERPINA6	TRUE	TRUE
chr14	94314428	A	C	ENST00000341584	ENSG00000170099	SERPINA6	TRUE	TRUE
chr14	94314428	A	T	ENST00000341584	ENSG00000170099	SERPINA6	TRUE	TRUE
chr14	94314468	T	A	ENST00000341584	ENSG00000170099	SERPINA6	TRUE	TRUE
chr14	94314471	T	A	ENST00000341584	ENSG00000170099	SERPINA6	TRUE	TRUE
chr14	94314479	A	T	ENST00000341584	ENSG00000170099	SERPINA6	TRUE	TRUE
chr14	94314495	T	A	ENST00000341584	ENSG00000170099	SERPINA6	TRUE	TRUE
chr14	94314496	A	C	ENST00000341584	ENSG00000170099	SERPINA6	TRUE	TRUE
chr14	94314496	A	T	ENST00000341584	ENSG00000170099	SERPINA6	TRUE	TRUE
chr14	94314527	G	C	ENST00000341584	ENSG00000170099	SERPINA6	TRUE	TRUE
chr14	94314527	G	T	ENST00000341584	ENSG00000170099	SERPINA6	TRUE	TRUE
chr14	94314562	A	C	ENST00000341584	ENSG00000170099	SERPINA6	TRUE	TRUE
chr14	94314562	A	T	ENST00000341584	ENSG00000170099	SERPINA6	TRUE	TRUE
chr14	94314588	G	A	ENST00000341584	ENSG00000170099	SERPINA6	TRUE	FALSE
chr14	94314595	C	T	ENST00000341584	ENSG00000170099	SERPINA6	TRUE	FALSE
chr14	94314596	C	T	ENST00000341584	ENSG00000170099	SERPINA6	TRUE	FALSE
chr14	94314616	C	T	ENST00000341584	ENSG00000170099	SERPINA6	FALSE	FALSE
chr14	94314617	C	T	ENST00000341584	ENSG00000170099	SERPINA6	FALSE	FALSE
chr14	94314625	A	T	ENST00000341584	ENSG00000170099	SERPINA6	FALSE	FALSE
chr14	94314631	G	C	ENST00000341584	ENSG00000170099	SERPINA6	FALSE	FALSE
chr14	94314631	G	T	ENST00000341584	ENSG00000170099	SERPINA6	FALSE	FALSE
chr14	94314668	C	A	ENST00000341584	ENSG00000170099	SERPINA6	TRUE	FALSE
chr14	94314668	C	G	ENST00000341584	ENSG00000170099	SERPINA6	TRUE	FALSE
chr14	94314668	C	T	ENST00000341584	ENSG00000170099	SERPINA6	TRUE	FALSE
chr14	94314669	T	A	ENST00000341584	ENSG00000170099	SERPINA6	TRUE	FALSE
chr14	94314669	T	C	ENST00000341584	ENSG00000170099	SERPINA6	TRUE	FALSE
chr14	94314669	T	G	ENST00000341584	ENSG00000170099	SERPINA6	TRUE	FALSE
chr14	94323265	A	C	ENST00000341584	ENSG00000170099	SERPINA6	FALSE	FALSE
chr14	94323265	A	G	ENST00000341584	ENSG00000170099	SERPINA6	FALSE	FALSE
chr14	94323265	A	T	ENST00000341584	ENSG00000170099	SERPINA6	FALSE	FALSE
chr14	94323266	C	A	ENST00000341584	ENSG00000170099	SERPINA6	FALSE	FALSE
chr14	94323266	C	G	ENST00000341584	ENSG00000170099	SERPINA6	FALSE	FALSE
chr14	94323266	C	T	ENST00000341584	ENSG00000170099	SERPINA6	FALSE	FALSE
chr14	94378454	T	A	ENST00000393087	ENSG00000197249	SERPINA1
chr14	94378457	G	A	ENST00000393087	ENSG00000197249	SERPINA1	FALSE	FALSE
chr14	94378475	T	A	ENST00000393087	ENSG00000197249	SERPINA1	FALSE	FALSE
chr14	94378478	C	A	ENST00000393087	ENSG00000197249	SERPINA1	FALSE	FALSE
chr14	94378496	T	A	ENST00000393087	ENSG00000197249	SERPINA1	FALSE	FALSE
chr14	94378505	G	A	ENST00000393087	ENSG00000197249	SERPINA1	FALSE	FALSE
chr14	94378508	C	A	ENST00000393087	ENSG00000197249	SERPINA1	FALSE	FALSE
chr14	94378516	A	C	ENST00000393087	ENSG00000197249	SERPINA1	FALSE	FALSE
chr14	94378516	A	T	ENST00000393087	ENSG00000197249	SERPINA1	FALSE	FALSE
chr14	94378532	T	A	ENST00000393087	ENSG00000197249	SERPINA1	FALSE	FALSE
chr14	94378541	T	A	ENST00000393087	ENSG00000197249	SERPINA1	FALSE	FALSE
chr14	94378547	C	A	ENST00000393087	ENSG00000197249	SERPINA1	FALSE	FALSE
chr14	94378574	C	A	ENST00000393087	ENSG00000197249	SERPINA1	FALSE	FALSE
chr14	94378576	A	C	ENST00000393087	ENSG00000197249	SERPINA1	FALSE	FALSE
chr14	94378576	A	T	ENST00000393087	ENSG00000197249	SERPINA1	FALSE	FALSE
chr14	94378598	C	A	ENST00000393087	ENSG00000197249	SERPINA1	FALSE	FALSE
chr14	94378607	T	A	ENST00000393087	ENSG00000197249	SERPINA1	FALSE	FALSE
chr14	94378610	C	A	ENST00000393087	ENSG00000197249	SERPINA1	FALSE	FALSE
chr14	94378631	T	A	ENST00000393087	ENSG00000197249	SERPINA1	FALSE	FALSE
chr14	94378641	C	A	ENST00000393087	ENSG00000197249	SERPINA1	TRUE	FALSE
chr14	94378641	C	G	ENST00000393087	ENSG00000197249	SERPINA1	TRUE	FALSE
chr14	94378641	C	T	ENST00000393087	ENSG00000197249	SERPINA1	TRUE	FALSE
chr14	94378642	T	A	ENST00000393087	ENSG00000197249	SERPINA1	TRUE	FALSE
chr14	94378642	T	C	ENST00000393087	ENSG00000197249	SERPINA1	TRUE	FALSE
chr14	94378642	T	G	ENST00000393087	ENSG00000197249	SERPINA1	TRUE	FALSE
chr14	94379462	A	C	ENST00000393087	ENSG00000197249	SERPINA1	TRUE	FALSE
chr14	94379462	A	G	ENST00000393087	ENSG00000197249	SERPINA1	TRUE	FALSE
chr14	94379462	A	T	ENST00000393087	ENSG00000197249	SERPINA1	TRUE	FALSE
chr14	94379463	C	A	ENST00000393087	ENSG00000197249	SERPINA1	TRUE	FALSE
chr14	94379463	C	G	ENST00000393087	ENSG00000197249	SERPINA1	TRUE	FALSE
chr14	94379463	C	T	ENST00000393087	ENSG00000197249	SERPINA1	TRUE	FALSE
chr14	94379466	T	A	ENST00000393087	ENSG00000197249	SERPINA1
chr14	94379475	T	A	ENST00000393087	ENSG00000197249	SERPINA1
chr14	94379487	C	A	ENST00000393087	ENSG00000197249	SERPINA1
chr14	94379490	C	A	ENST00000393087	ENSG00000197249	SERPINA1
chr14	94379529	T	A	ENST00000393087	ENSG00000197249	SERPINA1
chr14	94379544	G	A	ENST00000393087	ENSG00000197249	SERPINA1
chr14	94379559	T	A	ENST00000393087	ENSG00000197249	SERPINA1
chr14	94379566	A	C	ENST00000393087	ENSG00000197249	SERPINA1
chr14	94379566	A	T	ENST00000393087	ENSG00000197249	SERPINA1
chr14	94379574	C	A	ENST00000393087	ENSG00000197249	SERPINA1
chr14	94379589	T	A	ENST00000393087	ENSG00000197249	SERPINA1
chr14	94379594	A	C	ENST00000393087	ENSG00000197249	SERPINA1
chr14	94379594	A	T	ENST00000393087	ENSG00000197249	SERPINA1
chr14	94379600	A	C	ENST00000393087	ENSG00000197249	SERPINA1	TRUE	TRUE
chr14	94379600	A	T	ENST00000393087	ENSG00000197249	SERPINA1	TRUE	TRUE
chr14	94379612	C	A	ENST00000393087	ENSG00000197249	SERPINA1	TRUE	FALSE
chr14	94379612	C	G	ENST00000393087	ENSG00000197249	SERPINA1	TRUE	FALSE
chr14	94379612	C	T	ENST00000393087	ENSG00000197249	SERPINA1	TRUE	FALSE
chr14	94379613	T	A	ENST00000393087	ENSG00000197249	SERPINA1	TRUE	FALSE
chr14	94379613	T	C	ENST00000393087	ENSG00000197249	SERPINA1	TRUE	FALSE
chr14	94379613	T	G	ENST00000393087	ENSG00000197249	SERPINA1	TRUE	FALSE
chr14	94380869	A	C	ENST00000393087	ENSG00000197249	SERPINA1	FALSE	FALSE
chr14	94380869	A	G	ENST00000393087	ENSG00000197249	SERPINA1	FALSE	FALSE
chr14	94380869	A	T	ENST00000393087	ENSG00000197249	SERPINA1	FALSE	FALSE
chr14	94380870	C	A	ENST00000393087	ENSG00000197249	SERPINA1	FALSE	FALSE
chr14	94380870	C	G	ENST00000393087	ENSG00000197249	SERPINA1	FALSE	FALSE
chr14	94380870	C	T	ENST00000393087	ENSG00000197249	SERPINA1	FALSE	FALSE
chr14	94380875	T	A	ENST00000393087	ENSG00000197249	SERPINA1	TRUE	TRUE
chr14	94380881	C	A	ENST00000393087	ENSG00000197249	SERPINA1	TRUE	TRUE
chr14	94380887	C	A	ENST00000393087	ENSG00000197249	SERPINA1	TRUE	TRUE
chr14	94380896	T	A	ENST00000393087	ENSG00000197249	SERPINA1	TRUE	TRUE
chr14	94380920	C	A	ENST00000393087	ENSG00000197249	SERPINA1	TRUE	TRUE
chr14	94380926	C	A	ENST00000393087	ENSG00000197249	SERPINA1	TRUE	TRUE
chr14	94380935	G	A	ENST00000393087	ENSG00000197249	SERPINA1	TRUE	TRUE
chr14	94380941	T	A	ENST00000393087	ENSG00000197249	SERPINA1	TRUE	TRUE
chr14	94380947	C	A	ENST00000393087	ENSG00000197249	SERPINA1	TRUE	TRUE
chr14	94380984	G	C	ENST00000393087	ENSG00000197249	SERPINA1	TRUE	TRUE
chr14	94380984	G	T	ENST00000393087	ENSG00000197249	SERPINA1	TRUE	TRUE
chr14	94380989	T	A	ENST00000393087	ENSG00000197249	SERPINA1	TRUE	TRUE
chr14	94381002	C	T	ENST00000393087	ENSG00000197249	SERPINA1
chr14	94381003	C	T	ENST00000393087	ENSG00000197249	SERPINA1
chr14	94381016	T	A	ENST00000393087	ENSG00000197249	SERPINA1
chr14	94381019	T	A	ENST00000393087	ENSG00000197249	SERPINA1
chr14	94381020	A	T	ENST00000393087	ENSG00000197249	SERPINA1
chr14	94381028	G	A	ENST00000393087	ENSG00000197249	SERPINA1
chr14	94381045	A	C	ENST00000393087	ENSG00000197249	SERPINA1
chr14	94381045	A	T	ENST00000393087	ENSG00000197249	SERPINA1
chr14	94381052	T	A	ENST00000393087	ENSG00000197249	SERPINA1
chr14	94381067	T	A	ENST00000393087	ENSG00000197249	SERPINA1
chr14	94381082	G	A	ENST00000393087	ENSG00000197249	SERPINA1
chr14	94381100	C	A	ENST00000393087	ENSG00000197249	SERPINA1	TRUE	TRUE
chr14	94381103	C	A	ENST00000393087	ENSG00000197249	SERPINA1	TRUE	TRUE
chr14	94381106	C	A	ENST00000393087	ENSG00000197249	SERPINA1	TRUE	TRUE
chr14	94381115	T	A	ENST00000393087	ENSG00000197249	SERPINA1	TRUE	TRUE
chr14	94381121	C	A	ENST00000393087	ENSG00000197249	SERPINA1	TRUE	TRUE
chr14	94381130	T	A	ENST00000393087	ENSG00000197249	SERPINA1	TRUE	TRUE
chr14	94381133	C	A	ENST00000393087	ENSG00000197249	SERPINA1	TRUE	TRUE
chr14	94381134	C	T	ENST00000393087	ENSG00000197249	SERPINA1	TRUE	TRUE
chr14	94381135	C	T	ENST00000393087	ENSG00000197249	SERPINA1	TRUE	TRUE
chr14	94381139	T	A	ENST00000393087	ENSG00000197249	SERPINA1	TRUE	TRUE
chr14	94381142	C	A	ENST00000393087	ENSG00000197249	SERPINA1	TRUE	FALSE
chr14	94381142	C	G	ENST00000393087	ENSG00000197249	SERPINA1	TRUE	FALSE
chr14	94381142	C	T	ENST00000393087	ENSG00000197249	SERPINA1	TRUE	FALSE
chr14	94381143	T	A	ENST00000393087	ENSG00000197249	SERPINA1	TRUE	FALSE
chr14	94381143	T	C	ENST00000393087	ENSG00000197249	SERPINA1	TRUE	FALSE
chr14	94381143	T	G	ENST00000393087	ENSG00000197249	SERPINA1	TRUE	FALSE
chr14	94382590	A	C	ENST00000393087	ENSG00000197249	SERPINA1	TRUE	FALSE
chr14	94382590	A	G	ENST00000393087	ENSG00000197249	SERPINA1	FALSE	FALSE
chr14	94382590	A	T	ENST00000393087	ENSG00000197249	SERPINA1	TRUE	FALSE
chr14	94382591	C	A	ENST00000393087	ENSG00000197249	SERPINA1	TRUE	FALSE
chr14	94382591	C	G	ENST00000393087	ENSG00000197249	SERPINA1	TRUE	FALSE
chr14	94382591	C	T	ENST00000393087	ENSG00000197249	SERPINA1	TRUE	FALSE
chr14	94382595	T	A	ENST00000393087	ENSG00000197249	SERPINA1	TRUE	TRUE
chr14	94382605	G	C	ENST00000393087	ENSG00000197249	SERPINA1	TRUE	TRUE
chr14	94382605	G	T	ENST00000393087	ENSG00000197249	SERPINA1	TRUE	TRUE
chr14	94382634	T	A	ENST00000393087	ENSG00000197249	SERPINA1	TRUE	TRUE
chr14	94382643	C	A	ENST00000393087	ENSG00000197249	SERPINA1	TRUE	TRUE
chr14	94382646	T	A	ENST00000393087	ENSG00000197249	SERPINA1	TRUE	TRUE
chr14	94382651	A	T	ENST00000393087	ENSG00000197249	SERPINA1	TRUE	TRUE
chr14	94382664	T	A	ENST00000393087	ENSG00000197249	SERPINA1	TRUE	TRUE
chr14	94382670	G	A	ENST00000393087	ENSG00000197249	SERPINA1	TRUE	TRUE
chr14	94382679	T	A	ENST00000393087	ENSG00000197249	SERPINA1	TRUE	TRUE
chr14	94382682	C	A	ENST00000393087	ENSG00000197249	SERPINA1	TRUE	TRUE
chr14	94382686	G	C	ENST00000393087	ENSG00000197249	SERPINA1	TRUE	TRUE
chr14	94382686	G	T	ENST00000393087	ENSG00000197249	SERPINA1	TRUE	TRUE
chr14	94382700	G	A	ENST00000393087	ENSG00000197249	SERPINA1	TRUE	TRUE
chr14	94382703	T	A	ENST00000393087	ENSG00000197249	SERPINA1	TRUE	TRUE
chr14	94382706	T	A	ENST00000393087	ENSG00000197249	SERPINA1	TRUE	TRUE
chr14	94382712	C	A	ENST00000393087	ENSG00000197249	SERPINA1	TRUE	TRUE
chr14	94382715	C	A	ENST00000393087	ENSG00000197249	SERPINA1	TRUE	TRUE
chr14	94382745	C	A	ENST00000393087	ENSG00000197249	SERPINA1	TRUE	TRUE
chr14	94382747	G	C	ENST00000393087	ENSG00000197249	SERPINA1	TRUE	TRUE
chr14	94382747	G	T	ENST00000393087	ENSG00000197249	SERPINA1	TRUE	TRUE
chr14	94382752	G	C	ENST00000393087	ENSG00000197249	SERPINA1	TRUE	TRUE
chr14	94382752	G	T	ENST00000393087	ENSG00000197249	SERPINA1	TRUE	TRUE
chr14	94382756	A	T	ENST00000393087	ENSG00000197249	SERPINA1	TRUE	TRUE
chr14	94382760	T	A	ENST00000393087	ENSG00000197249	SERPINA1	TRUE	TRUE
chr14	94382763	T	A	ENST00000393087	ENSG00000197249	SERPINA1	TRUE	TRUE
chr14	94382772	C	A	ENST00000393087	ENSG00000197249	SERPINA1	TRUE	TRUE
chr14	94382774	A	T	ENST00000393087	ENSG00000197249	SERPINA1	TRUE	TRUE
chr14	94382781	T	A	ENST00000393087	ENSG00000197249	SERPINA1	TRUE	TRUE
chr14	94382793	T	A	ENST00000393087	ENSG00000197249	SERPINA1	TRUE	TRUE
chr14	94382802	C	A	ENST00000393087	ENSG00000197249	SERPINA1	TRUE	TRUE
chr14	94382835	G	A	ENST00000393087	ENSG00000197249	SERPINA1	TRUE	TRUE
chr14	94382841	G	A	ENST00000393087	ENSG00000197249	SERPINA1	TRUE	TRUE
chr14	94382853	G	A	ENST00000393087	ENSG00000197249	SERPINA1	TRUE	TRUE
chr14	94382874	C	A	ENST00000393087	ENSG00000197249	SERPINA1	TRUE	TRUE
chr14	94382877	G	A	ENST00000393087	ENSG00000197249	SERPINA1	TRUE	TRUE
chr14	94382886	C	A	ENST00000393087	ENSG00000197249	SERPINA1	TRUE	TRUE
chr14	94382895	G	A	ENST00000393087	ENSG00000197249	SERPINA1	TRUE	TRUE
chr14	94382901	C	A	ENST00000393087	ENSG00000197249	SERPINA1	TRUE	TRUE
chr14	94382910	C	A	ENST00000393087	ENSG00000197249	SERPINA1	TRUE	TRUE
chr14	94382934	C	A	ENST00000393087	ENSG00000197249	SERPINA1	TRUE	TRUE
chr14	94382943	C	A	ENST00000393087	ENSG00000197249	SERPINA1	TRUE	TRUE
chr14	94382961	T	A	ENST00000393087	ENSG00000197249	SERPINA1	TRUE	TRUE
chr14	94383036	G	A	ENST00000393087	ENSG00000197249	SERPINA1	TRUE	TRUE
chr14	94383048	G	A	ENST00000393087	ENSG00000197249	SERPINA1	TRUE	TRUE
chr14	94383052	G	C	ENST00000393087	ENSG00000197249	SERPINA1	TRUE	TRUE
chr14	94383052	G	T	ENST00000393087	ENSG00000197249	SERPINA1	TRUE	TRUE
chr14	94383072	C	A	ENST00000393087	ENSG00000197249	SERPINA1	TRUE	TRUE
chr14	94383093	T	A	ENST00000393087	ENSG00000197249	SERPINA1	TRUE	TRUE
chr14	94383114	G	A	ENST00000393087	ENSG00000197249	SERPINA1	TRUE	TRUE
chr14	94383138	T	A	ENST00000393087	ENSG00000197249	SERPINA1	TRUE	TRUE
chr14	94383141	G	A	ENST00000393087	ENSG00000197249	SERPINA1	TRUE	TRUE
chr14	94383153	C	A	ENST00000393087	ENSG00000197249	SERPINA1	TRUE	TRUE
chr14	94383156	G	A	ENST00000393087	ENSG00000197249	SERPINA1	TRUE	TRUE
chr14	94383165	C	A	ENST00000393087	ENSG00000197249	SERPINA1	TRUE	TRUE
chr14	94383187	G	T	ENST00000393087	ENSG00000197249	SERPINA1	FALSE	FALSE
chr14	94383190	G	T	ENST00000393087	ENSG00000197249	SERPINA1	FALSE	FALSE
chr14	94383217	C	T	ENST00000393087	ENSG00000197249	SERPINA1	FALSE	FALSE
chr14	94383218	C	T	ENST00000393087	ENSG00000197249	SERPINA1	FALSE	FALSE
chr14	94383221	G	T	ENST00000393087	ENSG00000197249	SERPINA1	FALSE	FALSE
chr14	94383242	C	A	ENST00000393087	ENSG00000197249	SERPINA1	TRUE	FALSE
chr14	94383242	C	G	ENST00000393087	ENSG00000197249	SERPINA1	TRUE	FALSE
chr14	94383242	C	T	ENST00000393087	ENSG00000197249	SERPINA1	TRUE	FALSE
chr14	94383243	T	A	ENST00000393087	ENSG00000197249	SERPINA1	TRUE	FALSE
chr14	94383243	T	C	ENST00000393087	ENSG00000197249	SERPINA1	TRUE	FALSE
chr14	94383243	T	G	ENST00000393087	ENSG00000197249	SERPINA1	TRUE	FALSE
chr14	94388558	A	C	ENST00000393087	ENSG00000197249	SERPINA1	TRUE	FALSE
chr14	94388558	A	G	ENST00000393087	ENSG00000197249	SERPINA1	TRUE	FALSE
chr14	94388558	A	T	ENST00000393087	ENSG00000197249	SERPINA1	TRUE	FALSE
chr14	94388559	C	A	ENST00000393087	ENSG00000197249	SERPINA1	TRUE	FALSE
chr14	94388559	C	G	ENST00000393087	ENSG00000197249	SERPINA1	TRUE	FALSE
chr14	94388559	C	T	ENST00000393087	ENSG00000197249	SERPINA1	TRUE	FALSE
chr14	94442632	T	A	ENST00000334708	ENSG00000186910	SERPINA11	FALSE	FALSE
chr14	94442635	C	A	ENST00000334708	ENSG00000186910	SERPINA11	FALSE	FALSE
chr14	94442646	A	C	ENST00000334708	ENSG00000186910	SERPINA11	FALSE	FALSE
chr14	94442646	A	T	ENST00000334708	ENSG00000186910	SERPINA11	FALSE	FALSE
chr14	94442653	G	A	ENST00000334708	ENSG00000186910	SERPINA11	FALSE	FALSE
chr14	94442665	C	A	ENST00000334708	ENSG00000186910	SERPINA11	FALSE	FALSE
chr14	94442666	C	T	ENST00000334708	ENSG00000186910	SERPINA11	FALSE	FALSE
chr14	94442667	C	T	ENST00000334708	ENSG00000186910	SERPINA11	FALSE	FALSE
chr14	94442676	A	T	ENST00000334708	ENSG00000186910	SERPINA11	FALSE	FALSE
chr14	94442712	G	C	ENST00000334708	ENSG00000186910	SERPINA11	FALSE	FALSE
chr14	94442712	G	T	ENST00000334708	ENSG00000186910	SERPINA11	FALSE	FALSE
chr14	94442737	G	A	ENST00000334708	ENSG00000186910	SERPINA11	FALSE	FALSE
chr14	94442751	G	C	ENST00000334708	ENSG00000186910	SERPINA11	FALSE	FALSE
chr14	94442751	G	T	ENST00000334708	ENSG00000186910	SERPINA11	FALSE	FALSE
chr14	94442767	C	A	ENST00000334708	ENSG00000186910	SERPINA11	FALSE	FALSE
chr14	94442776	T	A	ENST00000334708	ENSG00000186910	SERPINA11	FALSE	FALSE
chr14	94442779	C	A	ENST00000334708	ENSG00000186910	SERPINA11	FALSE	FALSE
chr14	94442800	T	A	ENST00000334708	ENSG00000186910	SERPINA11	FALSE	FALSE
chr14	94442805	G	C	ENST00000334708	ENSG00000186910	SERPINA11	FALSE	FALSE
chr14	94442805	G	T	ENST00000334708	ENSG00000186910	SERPINA11	FALSE	FALSE
chr14	94442810	C	A	ENST00000334708	ENSG00000186910	SERPINA11	TRUE	FALSE
chr14	94442810	C	G	ENST00000334708	ENSG00000186910	SERPINA11	TRUE	FALSE
chr14	94442810	C	T	ENST00000334708	ENSG00000186910	SERPINA11	TRUE	FALSE
chr14	94442811	T	A	ENST00000334708	ENSG00000186910	SERPINA11	TRUE	FALSE
chr14	94442811	T	C	ENST00000334708	ENSG00000186910	SERPINA11	TRUE	FALSE
chr14	94442811	T	G	ENST00000334708	ENSG00000186910	SERPINA11	TRUE	FALSE
chr14	94443076	A	C	ENST00000334708	ENSG00000186910	SERPINA11	TRUE	FALSE
chr14	94443076	A	G	ENST00000334708	ENSG00000186910	SERPINA11	TRUE	FALSE
chr14	94443076	A	T	ENST00000334708	ENSG00000186910	SERPINA11	TRUE	FALSE
chr14	94443077	C	A	ENST00000334708	ENSG00000186910	SERPINA11	TRUE	FALSE
chr14	94443077	C	G	ENST00000334708	ENSG00000186910	SERPINA11	TRUE	FALSE
chr14	94443077	C	T	ENST00000334708	ENSG00000186910	SERPINA11	TRUE	FALSE
chr14	94443080	T	A	ENST00000334708	ENSG00000186910	SERPINA11	FALSE	FALSE
chr14	94443092	T	A	ENST00000334708	ENSG00000186910	SERPINA11	FALSE	FALSE
chr14	94443101	G	A	ENST00000334708	ENSG00000186910	SERPINA11	FALSE	FALSE
chr14	94443113	C	A	ENST00000334708	ENSG00000186910	SERPINA11	FALSE	FALSE
chr14	94443115	G	C	ENST00000334708	ENSG00000186910	SERPINA11	FALSE	FALSE
chr14	94443115	G	T	ENST00000334708	ENSG00000186910	SERPINA11	FALSE	FALSE
chr14	94443128	C	A	ENST00000334708	ENSG00000186910	SERPINA11	FALSE	FALSE
chr14	94443130	A	C	ENST00000334708	ENSG00000186910	SERPINA11	TRUE	TRUE
chr14	94443130	A	T	ENST00000334708	ENSG00000186910	SERPINA11	TRUE	TRUE
chr14	94443158	G	A	ENST00000334708	ENSG00000186910	SERPINA11	TRUE	TRUE
chr14	94443173	C	A	ENST00000334708	ENSG00000186910	SERPINA11	TRUE	TRUE
chr14	94443180	A	C	ENST00000334708	ENSG00000186910	SERPINA11	TRUE	TRUE
chr14	94443180	A	T	ENST00000334708	ENSG00000186910	SERPINA11	TRUE	TRUE
chr14	94443188	C	A	ENST00000334708	ENSG00000186910	SERPINA11	TRUE	TRUE
chr14	94443196	G	C	ENST00000334708	ENSG00000186910	SERPINA11	TRUE	TRUE
chr14	94443196	G	T	ENST00000334708	ENSG00000186910	SERPINA11	TRUE	TRUE
chr14	94443208	A	T	ENST00000334708	ENSG00000186910	SERPINA11	TRUE	TRUE
chr14	94443214	A	T	ENST00000334708	ENSG00000186910	SERPINA11	TRUE	TRUE
chr14	94443220	A	T	ENST00000334708	ENSG00000186910	SERPINA11	TRUE	TRUE
chr14	94443226	C	A	ENST00000334708	ENSG00000186910	SERPINA11	TRUE	FALSE
chr14	94443226	C	G	ENST00000334708	ENSG00000186910	SERPINA11	TRUE	FALSE
chr14	94443226	C	T	ENST00000334708	ENSG00000186910	SERPINA11	TRUE	FALSE
chr14	94443227	T	A	ENST00000334708	ENSG00000186910	SERPINA11	TRUE	FALSE
chr14	94443227	T	C	ENST00000334708	ENSG00000186910	SERPINA11	TRUE	FALSE
chr14	94443227	T	G	ENST00000334708	ENSG00000186910	SERPINA11	TRUE	FALSE
chr14	94446329	A	C	ENST00000334708	ENSG00000186910	SERPINA11	TRUE	FALSE
chr14	94446329	A	G	ENST00000334708	ENSG00000186910	SERPINA11	FALSE	FALSE
chr14	94446329	A	T	ENST00000334708	ENSG00000186910	SERPINA11	TRUE	FALSE
chr14	94446330	C	A	ENST00000334708	ENSG00000186910	SERPINA11	TRUE	FALSE
chr14	94446330	C	G	ENST00000334708	ENSG00000186910	SERPINA11	TRUE	FALSE
chr14	94446330	C	T	ENST00000334708	ENSG00000186910	SERPINA11	TRUE	FALSE
chr14	94446343	A	T	ENST00000334708	ENSG00000186910	SERPINA11	TRUE	TRUE
chr14	94446347	G	A	ENST00000334708	ENSG00000186910	SERPINA11	TRUE	TRUE
chr14	94446351	C	T	ENST00000334708	ENSG00000186910	SERPINA11	TRUE	TRUE
chr14	94446352	C	T	ENST00000334708	ENSG00000186910	SERPINA11	TRUE	TRUE
chr14	94446356	T	A	ENST00000334708	ENSG00000186910	SERPINA11	TRUE	TRUE
chr14	94446359	T	A	ENST00000334708	ENSG00000186910	SERPINA11
chr14	94446368	G	A	ENST00000334708	ENSG00000186910	SERPINA11	TRUE	TRUE
chr14	94446374	G	A	ENST00000334708	ENSG00000186910	SERPINA11	TRUE	TRUE
chr14	94446386	C	A	ENST00000334708	ENSG00000186910	SERPINA11	TRUE	TRUE
chr14	94446392	G	A	ENST00000334708	ENSG00000186910	SERPINA11	TRUE	TRUE
chr14	94446395	T	A	ENST00000334708	ENSG00000186910	SERPINA11	TRUE	TRUE
chr14	94446401	T	A	ENST00000334708	ENSG00000186910	SERPINA11	TRUE	TRUE
chr14	94446430	A	T	ENST00000334708	ENSG00000186910	SERPINA11	TRUE	TRUE
chr14	94446440	C	A	ENST00000334708	ENSG00000186910	SERPINA11	TRUE	TRUE
chr14	94446443	T	A	ENST00000334708	ENSG00000186910	SERPINA11	TRUE	TRUE
chr14	94446444	G	C	ENST00000334708	ENSG00000186910	SERPINA11	TRUE	TRUE
chr14	94446444	G	T	ENST00000334708	ENSG00000186910	SERPINA11	TRUE	TRUE
chr14	94446449	C	A	ENST00000334708	ENSG00000186910	SERPINA11	TRUE	TRUE
chr14	94446455	G	A	ENST00000334708	ENSG00000186910	SERPINA11	TRUE	TRUE
chr14	94446465	G	T	ENST00000334708	ENSG00000186910	SERPINA11	TRUE	TRUE
chr14	94446472	A	T	ENST00000334708	ENSG00000186910	SERPINA11	TRUE	TRUE
chr14	94446479	G	A	ENST00000334708	ENSG00000186910	SERPINA11	TRUE	TRUE
chr14	94446483	A	C	ENST00000334708	ENSG00000186910	SERPINA11	TRUE	TRUE
chr14	94446483	A	T	ENST00000334708	ENSG00000186910	SERPINA11	TRUE	TRUE
chr14	94446494	T	A	ENST00000334708	ENSG00000186910	SERPINA11	TRUE	TRUE
chr14	94446503	C	A	ENST00000334708	ENSG00000186910	SERPINA11	TRUE	TRUE
chr14	94446506	T	A	ENST00000334708	ENSG00000186910	SERPINA11	TRUE	TRUE
chr14	94446509	G	A	ENST00000334708	ENSG00000186910	SERPINA11	TRUE	TRUE
chr14	94446527	G	A	ENST00000334708	ENSG00000186910	SERPINA11	TRUE	TRUE
chr14	94446542	C	A	ENST00000334708	ENSG00000186910	SERPINA11	TRUE	TRUE
chr14	94446560	C	A	ENST00000334708	ENSG00000186910	SERPINA11	TRUE	TRUE
chr14	94446563	G	A	ENST00000334708	ENSG00000186910	SERPINA11	TRUE	TRUE
chr14	94446566	T	A	ENST00000334708	ENSG00000186910	SERPINA11	TRUE	TRUE
chr14	94446569	G	A	ENST00000334708	ENSG00000186910	SERPINA11	TRUE	TRUE
chr14	94446575	G	A	ENST00000334708	ENSG00000186910	SERPINA11	TRUE	TRUE
chr14	94446576	G	C	ENST00000334708	ENSG00000186910	SERPINA11	TRUE	TRUE
chr14	94446576	G	T	ENST00000334708	ENSG00000186910	SERPINA11	TRUE	TRUE
chr14	94446596	T	A	ENST00000334708	ENSG00000186910	SERPINA11	TRUE	TRUE
chr14	94446597	C	T	ENST00000334708	ENSG00000186910	SERPINA11	TRUE	TRUE
chr14	94446598	C	T	ENST00000334708	ENSG00000186910	SERPINA11	TRUE	TRUE
chr14	94446602	T	A	ENST00000334708	ENSG00000186910	SERPINA11	TRUE	TRUE
chr14	94446605	C	A	ENST00000334708	ENSG00000186910	SERPINA11	TRUE	FALSE
chr14	94446605	C	G	ENST00000334708	ENSG00000186910	SERPINA11	TRUE	FALSE
chr14	94446605	C	T	ENST00000334708	ENSG00000186910	SERPINA11	TRUE	FALSE
chr14	94446606	T	A	ENST00000334708	ENSG00000186910	SERPINA11	TRUE	FALSE
chr14	94446606	T	C	ENST00000334708	ENSG00000186910	SERPINA11	TRUE	FALSE
chr14	94446606	T	G	ENST00000334708	ENSG00000186910	SERPINA11	TRUE	FALSE
chr14	94448130	A	C	ENST00000334708	ENSG00000186910	SERPINA11	TRUE	FALSE
chr14	94448130	A	G	ENST00000334708	ENSG00000186910	SERPINA11	TRUE	FALSE
chr14	94448130	A	T	ENST00000334708	ENSG00000186910	SERPINA11	TRUE	FALSE
chr14	94448131	C	A	ENST00000334708	ENSG00000186910	SERPINA11	TRUE	FALSE
chr14	94448131	C	G	ENST00000334708	ENSG00000186910	SERPINA11	TRUE	FALSE
chr14	94448131	C	T	ENST00000334708	ENSG00000186910	SERPINA11	TRUE	FALSE
chr14	94448135	T	A	ENST00000334708	ENSG00000186910	SERPINA11	TRUE	TRUE
chr14	94448145	G	C	ENST00000334708	ENSG00000186910	SERPINA11	TRUE	TRUE
chr14	94448145	G	T	ENST00000334708	ENSG00000186910	SERPINA11	TRUE	TRUE
chr14	94448174	G	A	ENST00000334708	ENSG00000186910	SERPINA11	TRUE	TRUE
chr14	94448183	C	A	ENST00000334708	ENSG00000186910	SERPINA11	TRUE	TRUE
chr14	94448190	G	T	ENST00000334708	ENSG00000186910	SERPINA11	TRUE	TRUE
chr14	94448204	G	A	ENST00000334708	ENSG00000186910	SERPINA11	TRUE	TRUE
chr14	94448208	G	C	ENST00000334708	ENSG00000186910	SERPINA11	TRUE	TRUE
chr14	94448208	G	T	ENST00000334708	ENSG00000186910	SERPINA11	TRUE	TRUE
chr14	94448216	G	A	ENST00000334708	ENSG00000186910	SERPINA11	TRUE	TRUE
chr14	94448222	T	A	ENST00000334708	ENSG00000186910	SERPINA11
chr14	94448224	A	T	ENST00000334708	ENSG00000186910	SERPINA11	TRUE	TRUE
chr14	94448226	A	C	ENST00000334708	ENSG00000186910	SERPINA11	TRUE	TRUE
chr14	94448226	A	T	ENST00000334708	ENSG00000186910	SERPINA11	TRUE	TRUE
chr14	94448240	G	A	ENST00000334708	ENSG00000186910	SERPINA11	TRUE	TRUE
chr14	94448291	C	A	ENST00000334708	ENSG00000186910	SERPINA11	TRUE	TRUE
chr14	94448292	A	C	ENST00000334708	ENSG00000186910	SERPINA11	TRUE	TRUE
chr14	94448292	A	T	ENST00000334708	ENSG00000186910	SERPINA11	TRUE	TRUE
chr14	94448300	C	A	ENST00000334708	ENSG00000186910	SERPINA11	TRUE	TRUE
chr14	94448303	T	A	ENST00000334708	ENSG00000186910	SERPINA11	TRUE	TRUE
chr14	94448314	A	T	ENST00000334708	ENSG00000186910	SERPINA11	TRUE	TRUE
chr14	94448316	A	C	ENST00000334708	ENSG00000186910	SERPINA11	TRUE	TRUE
chr14	94448316	A	T	ENST00000334708	ENSG00000186910	SERPINA11	TRUE	TRUE
chr14	94448324	G	A	ENST00000334708	ENSG00000186910	SERPINA11	TRUE	TRUE
chr14	94448333	T	A	ENST00000334708	ENSG00000186910	SERPINA11	TRUE	TRUE
chr14	94448339	G	A	ENST00000334708	ENSG00000186910	SERPINA11	TRUE	TRUE
chr14	94448342	T	A	ENST00000334708	ENSG00000186910	SERPINA11	TRUE	TRUE
chr14	94448363	C	A	ENST00000334708	ENSG00000186910	SERPINA11	TRUE	TRUE
chr14	94448369	T	A	ENST00000334708	ENSG00000186910	SERPINA11
chr14	94448375	C	A	ENST00000334708	ENSG00000186910	SERPINA11	TRUE	TRUE
chr14	94448381	T	A	ENST00000334708	ENSG00000186910	SERPINA11	TRUE	TRUE
chr14	94448426	G	A	ENST00000334708	ENSG00000186910	SERPINA11	TRUE	TRUE
chr14	94448441	C	A	ENST00000334708	ENSG00000186910	SERPINA11	TRUE	TRUE
chr14	94448450	C	A	ENST00000334708	ENSG00000186910	SERPINA11	TRUE	TRUE
chr14	94448465	C	A	ENST00000334708	ENSG00000186910	SERPINA11	TRUE	TRUE
chr14	94448474	C	A	ENST00000334708	ENSG00000186910	SERPINA11	TRUE	TRUE
chr14	94448488	G	C	ENST00000334708	ENSG00000186910	SERPINA11	TRUE	TRUE
chr14	94448488	G	T	ENST00000334708	ENSG00000186910	SERPINA11	TRUE	TRUE
chr14	94448501	G	A	ENST00000334708	ENSG00000186910	SERPINA11	TRUE	TRUE
chr14	94448548	G	T	ENST00000334708	ENSG00000186910	SERPINA11	TRUE	TRUE
chr14	94448564	C	A	ENST00000334708	ENSG00000186910	SERPINA11	TRUE	TRUE
chr14	94448585	C	A	ENST00000334708	ENSG00000186910	SERPINA11	TRUE	TRUE
chr14	94448588	T	A	ENST00000334708	ENSG00000186910	SERPINA11	TRUE	TRUE
chr14	94448589	A	C	ENST00000334708	ENSG00000186910	SERPINA11	TRUE	TRUE
chr14	94448589	A	T	ENST00000334708	ENSG00000186910	SERPINA11	TRUE	TRUE
chr14	94448593	A	T	ENST00000334708	ENSG00000186910	SERPINA11	TRUE	TRUE
chr14	94448599	A	T	ENST00000334708	ENSG00000186910	SERPINA11	TRUE	TRUE
chr14	94448630	T	A	ENST00000334708	ENSG00000186910	SERPINA11	TRUE	TRUE
chr14	94448634	G	C	ENST00000334708	ENSG00000186910	SERPINA11	TRUE	TRUE
chr14	94448634	G	T	ENST00000334708	ENSG00000186910	SERPINA11	TRUE	TRUE
chr14	94448651	C	A	ENST00000334708	ENSG00000186910	SERPINA11	TRUE	TRUE
chr14	94448653	G	C	ENST00000334708	ENSG00000186910	SERPINA11	TRUE	TRUE
chr14	94448653	G	T	ENST00000334708	ENSG00000186910	SERPINA11	TRUE	TRUE
chr14	94448660	G	A	ENST00000334708	ENSG00000186910	SERPINA11	TRUE	TRUE
chr14	94448675	G	A	ENST00000334708	ENSG00000186910	SERPINA11	TRUE	TRUE
chr14	94448684	G	A	ENST00000334708	ENSG00000186910	SERPINA11	TRUE	TRUE
chr14	94448693	T	A	ENST00000334708	ENSG00000186910	SERPINA11	TRUE	TRUE
chr14	94448699	C	A	ENST00000334708	ENSG00000186910	SERPINA11	TRUE	TRUE
chr14	94448717	G	A	ENST00000334708	ENSG00000186910	SERPINA11	TRUE	FALSE
chr14	94448718	A	T	ENST00000334708	ENSG00000186910	SERPINA11	TRUE	FALSE
chr14	94448747	C	A	ENST00000334708	ENSG00000186910	SERPINA11	FALSE	FALSE
chr14	94448754	C	T	ENST00000334708	ENSG00000186910	SERPINA11	FALSE	FALSE
chr14	94448755	C	T	ENST00000334708	ENSG00000186910	SERPINA11	FALSE	FALSE
chr14	94448760	C	T	ENST00000334708	ENSG00000186910	SERPINA11	FALSE	FALSE
chr14	94448761	C	T	ENST00000334708	ENSG00000186910	SERPINA11	FALSE	FALSE
chr14	94448778	C	A	ENST00000334708	ENSG00000186910	SERPINA11	FALSE	FALSE
chr14	94448778	C	G	ENST00000334708	ENSG00000186910	SERPINA11	FALSE	FALSE
chr14	94448778	C	T	ENST00000334708	ENSG00000186910	SERPINA11	FALSE	FALSE
chr14	94448779	T	A	ENST00000334708	ENSG00000186910	SERPINA11	FALSE	FALSE
chr14	94448779	T	C	ENST00000334708	ENSG00000186910	SERPINA11	FALSE	FALSE
chr14	94448779	T	G	ENST00000334708	ENSG00000186910	SERPINA11	FALSE	FALSE
chr14	94452727	A	C	ENST00000334708	ENSG00000186910	SERPINA11	FALSE	FALSE
chr14	94452727	A	G	ENST00000334708	ENSG00000186910	SERPINA11	FALSE	FALSE
chr14	94452727	A	T	ENST00000334708	ENSG00000186910	SERPINA11	FALSE	FALSE
chr14	94452728	C	A	ENST00000334708	ENSG00000186910	SERPINA11	FALSE	FALSE
chr14	94452728	C	G	ENST00000334708	ENSG00000186910	SERPINA11	FALSE	FALSE
chr14	94452728	C	T	ENST00000334708	ENSG00000186910	SERPINA11	FALSE	FALSE
chr14	94463101	T	A	ENST00000674397	ENSG00000170054	SERPINA9	FALSE	FALSE
chr14	94463113	C	A	ENST00000674397	ENSG00000170054	SERPINA9	FALSE	FALSE
chr14	94463119	T	A	ENST00000674397	ENSG00000170054	SERPINA9	FALSE	FALSE
chr14	94463149	T	A	ENST00000674397	ENSG00000170054	SERPINA9	FALSE	FALSE
chr14	94463195	G	C	ENST00000674397	ENSG00000170054	SERPINA9	FALSE	FALSE
chr14	94463195	G	T	ENST00000674397	ENSG00000170054	SERPINA9	FALSE	FALSE
chr14	94463212	T	A	ENST00000674397	ENSG00000170054	SERPINA9	FALSE	FALSE
chr14	94463214	G	T	ENST00000674397	ENSG00000170054	SERPINA9	FALSE	FALSE
chr14	94463218	G	A	ENST00000674397	ENSG00000170054	SERPINA9	FALSE	FALSE
chr14	94463230	T	A	ENST00000674397	ENSG00000170054	SERPINA9	FALSE	FALSE
chr14	94463254	C	A	ENST00000674397	ENSG00000170054	SERPINA9	FALSE	FALSE
chr14	94463263	C	A	ENST00000674397	ENSG00000170054	SERPINA9	FALSE	FALSE
chr14	94463266	C	A	ENST00000674397	ENSG00000170054	SERPINA9	FALSE	FALSE
chr14	94463287	T	A	ENST00000674397	ENSG00000170054	SERPINA9	FALSE	FALSE
chr14	94463297	C	A	ENST00000674397	ENSG00000170054	SERPINA9	TRUE	FALSE
chr14	94463297	C	G	ENST00000674397	ENSG00000170054	SERPINA9	TRUE	FALSE
chr14	94463297	C	T	ENST00000674397	ENSG00000170054	SERPINA9	TRUE	FALSE
chr14	94463298	T	A	ENST00000674397	ENSG00000170054	SERPINA9	TRUE	FALSE
chr14	94463298	T	C	ENST00000674397	ENSG00000170054	SERPINA9	TRUE	FALSE
chr14	94463298	T	G	ENST00000674397	ENSG00000170054	SERPINA9	TRUE	FALSE
chr14	94464705	A	C	ENST00000674397	ENSG00000170054	SERPINA9	TRUE	FALSE
chr14	94464705	A	G	ENST00000674397	ENSG00000170054	SERPINA9	TRUE	FALSE
chr14	94464705	A	T	ENST00000674397	ENSG00000170054	SERPINA9	TRUE	FALSE
chr14	94464706	C	A	ENST00000674397	ENSG00000170054	SERPINA9	TRUE	FALSE
chr14	94464706	C	G	ENST00000674397	ENSG00000170054	SERPINA9	TRUE	FALSE
chr14	94464706	C	T	ENST00000674397	ENSG00000170054	SERPINA9	TRUE	FALSE
chr14	94464709	T	A	ENST00000674397	ENSG00000170054	SERPINA9	FALSE	FALSE
chr14	94464718	G	A	ENST00000674397	ENSG00000170054	SERPINA9	FALSE	FALSE
chr14	94464730	T	A	ENST00000674397	ENSG00000170054	SERPINA9	FALSE	FALSE
chr14	94464733	T	A	ENST00000674397	ENSG00000170054	SERPINA9	FALSE	FALSE
chr14	94464742	C	A	ENST00000674397	ENSG00000170054	SERPINA9	FALSE	FALSE
chr14	94464760	T	A	ENST00000674397	ENSG00000170054	SERPINA9	TRUE	TRUE
chr14	94464775	G	A	ENST00000674397	ENSG00000170054	SERPINA9	TRUE	TRUE
chr14	94464787	T	A	ENST00000674397	ENSG00000170054	SERPINA9	TRUE	TRUE
chr14	94464802	C	A	ENST00000674397	ENSG00000170054	SERPINA9	TRUE	TRUE
chr14	94464809	G	C	ENST00000674397	ENSG00000170054	SERPINA9	TRUE	TRUE
chr14	94464809	G	T	ENST00000674397	ENSG00000170054	SERPINA9	TRUE	TRUE
chr14	94464832	T	A	ENST00000674397	ENSG00000170054	SERPINA9	TRUE	TRUE
chr14	94464847	C	A	ENST00000674397	ENSG00000170054	SERPINA9	TRUE	TRUE
chr14	94464851	C	T	ENST00000674397	ENSG00000170054	SERPINA9	TRUE	TRUE
chr14	94464852	C	T	ENST00000674397	ENSG00000170054	SERPINA9	TRUE	TRUE
chr14	94464855	C	A	ENST00000674397	ENSG00000170054	SERPINA9	TRUE	FALSE
chr14	94464855	C	G	ENST00000674397	ENSG00000170054	SERPINA9	TRUE	FALSE
chr14	94464855	C	T	ENST00000674397	ENSG00000170054	SERPINA9	TRUE	FALSE
chr14	94464856	T	A	ENST00000674397	ENSG00000170054	SERPINA9	TRUE	FALSE
chr14	94464856	T	C	ENST00000674397	ENSG00000170054	SERPINA9	TRUE	FALSE
chr14	94464856	T	G	ENST00000674397	ENSG00000170054	SERPINA9	TRUE	FALSE
chr14	94467107	A	C	ENST00000674397	ENSG00000170054	SERPINA9	TRUE	FALSE
chr14	94467107	A	G	ENST00000674397	ENSG00000170054	SERPINA9	FALSE	FALSE
chr14	94467107	A	T	ENST00000674397	ENSG00000170054	SERPINA9	TRUE	FALSE
chr14	94467108	C	A	ENST00000674397	ENSG00000170054	SERPINA9	TRUE	FALSE
chr14	94467108	C	G	ENST00000674397	ENSG00000170054	SERPINA9	TRUE	FALSE
chr14	94467108	C	T	ENST00000674397	ENSG00000170054	SERPINA9	TRUE	FALSE
chr14	94467113	T	A	ENST00000674397	ENSG00000170054	SERPINA9	TRUE	TRUE
chr14	94467116	G	A	ENST00000674397	ENSG00000170054	SERPINA9	TRUE	TRUE
chr14	94467121	G	C	ENST00000674397	ENSG00000170054	SERPINA9	TRUE	TRUE
chr14	94467121	G	T	ENST00000674397	ENSG00000170054	SERPINA9	TRUE	TRUE
chr14	94467129	C	T	ENST00000674397	ENSG00000170054	SERPINA9	TRUE	TRUE
chr14	94467130	C	T	ENST00000674397	ENSG00000170054	SERPINA9	TRUE	TRUE
chr14	94467134	T	A	ENST00000674397	ENSG00000170054	SERPINA9	TRUE	TRUE
chr14	94467137	T	A	ENST00000674397	ENSG00000170054	SERPINA9	TRUE	TRUE
chr14	94467146	T	A	ENST00000674397	ENSG00000170054	SERPINA9	TRUE	TRUE
chr14	94467151	G	C	ENST00000674397	ENSG00000170054	SERPINA9	TRUE	TRUE
chr14	94467151	G	T	ENST00000674397	ENSG00000170054	SERPINA9	TRUE	TRUE
chr14	94467154	A	T	ENST00000674397	ENSG00000170054	SERPINA9	TRUE	TRUE
chr14	94467161	G	A	ENST00000674397	ENSG00000170054	SERPINA9	TRUE	TRUE
chr14	94467164	C	A	ENST00000674397	ENSG00000170054	SERPINA9	TRUE	TRUE
chr14	94467170	G	A	ENST00000674397	ENSG00000170054	SERPINA9	TRUE	TRUE
chr14	94467179	T	A	ENST00000674397	ENSG00000170054	SERPINA9	TRUE	TRUE
chr14	94467185	T	A	ENST00000674397	ENSG00000170054	SERPINA9	TRUE	TRUE
chr14	94467218	C	A	ENST00000674397	ENSG00000170054	SERPINA9	TRUE	TRUE
chr14	94467221	T	A	ENST00000674397	ENSG00000170054	SERPINA9	TRUE	TRUE
chr14	94467222	G	C	ENST00000674397	ENSG00000170054	SERPINA9	TRUE	TRUE
chr14	94467222	G	T	ENST00000674397	ENSG00000170054	SERPINA9	TRUE	TRUE
chr14	94467233	G	A	ENST00000674397	ENSG00000170054	SERPINA9	TRUE	TRUE
chr14	94467243	G	T	ENST00000674397	ENSG00000170054	SERPINA9	TRUE	TRUE
chr14	94467254	C	A	ENST00000674397	ENSG00000170054	SERPINA9	TRUE	TRUE
chr14	94467278	G	A	ENST00000674397	ENSG00000170054	SERPINA9	TRUE	TRUE
chr14	94467281	C	A	ENST00000674397	ENSG00000170054	SERPINA9	TRUE	TRUE
chr14	94467284	T	A	ENST00000674397	ENSG00000170054	SERPINA9	TRUE	TRUE
chr14	94467287	G	A	ENST00000674397	ENSG00000170054	SERPINA9	TRUE	TRUE
chr14	94467317	G	A	ENST00000674397	ENSG00000170054	SERPINA9	TRUE	TRUE
chr14	94467320	C	A	ENST00000674397	ENSG00000170054	SERPINA9	TRUE	TRUE
chr14	94467344	T	A	ENST00000674397	ENSG00000170054	SERPINA9	TRUE	TRUE
chr14	94467347	T	A	ENST00000674397	ENSG00000170054	SERPINA9	TRUE	TRUE
chr14	94467351	A	C	ENST00000674397	ENSG00000170054	SERPINA9	TRUE	TRUE
chr14	94467351	A	T	ENST00000674397	ENSG00000170054	SERPINA9	TRUE	TRUE
chr14	94467356	C	A	ENST00000674397	ENSG00000170054	SERPINA9	TRUE	TRUE
chr14	94467371	T	A	ENST00000674397	ENSG00000170054	SERPINA9	TRUE	TRUE
chr14	94467374	C	A	ENST00000674397	ENSG00000170054	SERPINA9	TRUE	TRUE
chr14	94467375	C	T	ENST00000674397	ENSG00000170054	SERPINA9	TRUE	TRUE
chr14	94467376	C	T	ENST00000674397	ENSG00000170054	SERPINA9	TRUE	TRUE
chr14	94467380	T	A	ENST00000674397	ENSG00000170054	SERPINA9	TRUE	TRUE
chr14	94467383	C	A	ENST00000674397	ENSG00000170054	SERPINA9	TRUE	FALSE
chr14	94467383	C	G	ENST00000674397	ENSG00000170054	SERPINA9	TRUE	FALSE
chr14	94467383	C	T	ENST00000674397	ENSG00000170054	SERPINA9	TRUE	FALSE
chr14	94467384	T	A	ENST00000674397	ENSG00000170054	SERPINA9	TRUE	FALSE
chr14	94467384	T	C	ENST00000674397	ENSG00000170054	SERPINA9	TRUE	FALSE
chr14	94467384	T	G	ENST00000674397	ENSG00000170054	SERPINA9	TRUE	FALSE
chr14	94469211	A	C	ENST00000674397	ENSG00000170054	SERPINA9	TRUE	FALSE
chr14	94469211	A	G	ENST00000674397	ENSG00000170054	SERPINA9	FALSE	FALSE
chr14	94469211	A	T	ENST00000674397	ENSG00000170054	SERPINA9	TRUE	FALSE
chr14	94469212	C	A	ENST00000674397	ENSG00000170054	SERPINA9	TRUE	FALSE
chr14	94469212	C	G	ENST00000674397	ENSG00000170054	SERPINA9	TRUE	FALSE
chr14	94469212	C	T	ENST00000674397	ENSG00000170054	SERPINA9	TRUE	FALSE
chr14	94469216	T	A	ENST00000674397	ENSG00000170054	SERPINA9	TRUE	TRUE
chr14	94469267	G	A	ENST00000674397	ENSG00000170054	SERPINA9	TRUE	TRUE
chr14	94469285	T	A	ENST00000674397	ENSG00000170054	SERPINA9	TRUE	TRUE
chr14	94469291	G	A	ENST00000674397	ENSG00000170054	SERPINA9	TRUE	TRUE
chr14	94469297	T	A	ENST00000674397	ENSG00000170054	SERPINA9	TRUE	TRUE
chr14	94469300	T	A	ENST00000674397	ENSG00000170054	SERPINA9	TRUE	TRUE
chr14	94469303	T	A	ENST00000674397	ENSG00000170054	SERPINA9	TRUE	TRUE
chr14	94469327	G	A	ENST00000674397	ENSG00000170054	SERPINA9	TRUE	TRUE
chr14	94469366	C	A	ENST00000674397	ENSG00000170054	SERPINA9	TRUE	TRUE
chr14	94469372	C	A	ENST00000674397	ENSG00000170054	SERPINA9	TRUE	TRUE
chr14	94469373	A	C	ENST00000674397	ENSG00000170054	SERPINA9	TRUE	TRUE
chr14	94469373	A	T	ENST00000674397	ENSG00000170054	SERPINA9	TRUE	TRUE
chr14	94469384	T	A	ENST00000674397	ENSG00000170054	SERPINA9	TRUE	TRUE
chr14	94469395	A	T	ENST00000674397	ENSG00000170054	SERPINA9	TRUE	TRUE
chr14	94469408	G	A	ENST00000674397	ENSG00000170054	SERPINA9	TRUE	TRUE
chr14	94469414	G	A	ENST00000674397	ENSG00000170054	SERPINA9	TRUE	TRUE
chr14	94469420	C	A	ENST00000674397	ENSG00000170054	SERPINA9	TRUE	TRUE
chr14	94469423	T	A	ENST00000674397	ENSG00000170054	SERPINA9	TRUE	TRUE
chr14	94469426	T	A	ENST00000674397	ENSG00000170054	SERPINA9	TRUE	TRUE
chr14	94469444	C	A	ENST00000674397	ENSG00000170054	SERPINA9	TRUE	TRUE
chr14	94469450	T	A	ENST00000674397	ENSG00000170054	SERPINA9	TRUE	TRUE
chr14	94469452	A	T	ENST00000674397	ENSG00000170054	SERPINA9	TRUE	TRUE
chr14	94469465	T	A	ENST00000674397	ENSG00000170054	SERPINA9	TRUE	TRUE
chr14	94469482	G	C	ENST00000674397	ENSG00000170054	SERPINA9	TRUE	TRUE
chr14	94469482	G	T	ENST00000674397	ENSG00000170054	SERPINA9	TRUE	TRUE
chr14	94469498	G	A	ENST00000674397	ENSG00000170054	SERPINA9	TRUE	TRUE
chr14	94469507	G	A	ENST00000674397	ENSG00000170054	SERPINA9	TRUE	TRUE
chr14	94469522	C	A	ENST00000674397	ENSG00000170054	SERPINA9	TRUE	TRUE
chr14	94469555	G	A	ENST00000674397	ENSG00000170054	SERPINA9	TRUE	TRUE
chr14	94469564	G	A	ENST00000674397	ENSG00000170054	SERPINA9	TRUE	TRUE
chr14	94469570	T	A	ENST00000674397	ENSG00000170054	SERPINA9	TRUE	TRUE
chr14	94469578	G	C	ENST00000674397	ENSG00000170054	SERPINA9	TRUE	TRUE
chr14	94469578	G	T	ENST00000674397	ENSG00000170054	SERPINA9	TRUE	TRUE
chr14	94469645	G	A	ENST00000674397	ENSG00000170054	SERPINA9	TRUE	TRUE
chr14	94469657	C	A	ENST00000674397	ENSG00000170054	SERPINA9	TRUE	TRUE
chr14	94469659	A	T	ENST00000674397	ENSG00000170054	SERPINA9	TRUE	TRUE
chr14	94469673	G	C	ENST00000674397	ENSG00000170054	SERPINA9	TRUE	TRUE
chr14	94469673	G	T	ENST00000674397	ENSG00000170054	SERPINA9	TRUE	TRUE
chr14	94469706	A	C	ENST00000674397	ENSG00000170054	SERPINA9	TRUE	TRUE
chr14	94469706	A	T	ENST00000674397	ENSG00000170054	SERPINA9	TRUE	TRUE
chr14	94469714	G	A	ENST00000674397	ENSG00000170054	SERPINA9	TRUE	TRUE
chr14	94469716	G	C	ENST00000674397	ENSG00000170054	SERPINA9	TRUE	TRUE
chr14	94469716	G	T	ENST00000674397	ENSG00000170054	SERPINA9	TRUE	TRUE
chr14	94469732	T	A	ENST00000674397	ENSG00000170054	SERPINA9	TRUE	TRUE
chr14	94469751	G	C	ENST00000674397	ENSG00000170054	SERPINA9	TRUE	TRUE
chr14	94469751	G	T	ENST00000674397	ENSG00000170054	SERPINA9	TRUE	TRUE
chr14	94469781	A	T	ENST00000674397	ENSG00000170054	SERPINA9	TRUE	FALSE
chr14	94469784	G	C	ENST00000674397	ENSG00000170054	SERPINA9	TRUE	FALSE
chr14	94469784	G	T	ENST00000674397	ENSG00000170054	SERPINA9	TRUE	FALSE
chr14	94469796	A	T	ENST00000674397	ENSG00000170054	SERPINA9	FALSE	FALSE
chr14	94469822	C	A	ENST00000674397	ENSG00000170054	SERPINA9	FALSE	FALSE
chr14	94469823	A	C	ENST00000674397	ENSG00000170054	SERPINA9	FALSE	FALSE
chr14	94469823	A	T	ENST00000674397	ENSG00000170054	SERPINA9	FALSE	FALSE
chr14	94469829	G	C	ENST00000674397	ENSG00000170054	SERPINA9	FALSE	FALSE
chr14	94469829	G	T	ENST00000674397	ENSG00000170054	SERPINA9	FALSE	FALSE
chr14	94469858	C	A	ENST00000674397	ENSG00000170054	SERPINA9	FALSE	FALSE
chr14	94469858	C	G	ENST00000674397	ENSG00000170054	SERPINA9	FALSE	FALSE
chr14	94469858	C	T	ENST00000674397	ENSG00000170054	SERPINA9	FALSE	FALSE
chr14	94469859	T	A	ENST00000674397	ENSG00000170054	SERPINA9	FALSE	FALSE
chr14	94469859	T	C	ENST00000674397	ENSG00000170054	SERPINA9	FALSE	FALSE
chr14	94469859	T	G	ENST00000674397	ENSG00000170054	SERPINA9	FALSE	FALSE
chr14	94476134	A	C	ENST00000674397	ENSG00000170054	SERPINA9	FALSE	FALSE
chr14	94476134	A	G	ENST00000674397	ENSG00000170054	SERPINA9	FALSE	FALSE
chr14	94476134	A	T	ENST00000674397	ENSG00000170054	SERPINA9	FALSE	FALSE
chr14	94476135	C	A	ENST00000674397	ENSG00000170054	SERPINA9	FALSE	FALSE
chr14	94476135	C	G	ENST00000674397	ENSG00000170054	SERPINA9	FALSE	FALSE
chr14	94476135	C	T	ENST00000674397	ENSG00000170054	SERPINA9	FALSE	FALSE
chr14	94487308	T	A	ENST00000677451	ENSG00000165953	SERPINA12	FALSE	FALSE
chr14	94487311	C	A	ENST00000677451	ENSG00000165953	SERPINA12	FALSE	FALSE
chr14	94487329	T	A	ENST00000677451	ENSG00000165953	SERPINA12	FALSE	FALSE
chr14	94487332	C	A	ENST00000677451	ENSG00000165953	SERPINA12	FALSE	FALSE
chr14	94487356	T	A	ENST00000677451	ENSG00000165953	SERPINA12	FALSE	FALSE
chr14	94487359	C	A	ENST00000677451	ENSG00000165953	SERPINA12	FALSE	FALSE
chr14	94487363	G	C	ENST00000677451	ENSG00000165953	SERPINA12	FALSE	FALSE
chr14	94487363	G	T	ENST00000677451	ENSG00000165953	SERPINA12	FALSE	FALSE
chr14	94487378	A	C	ENST00000677451	ENSG00000165953	SERPINA12	FALSE	FALSE
chr14	94487378	A	T	ENST00000677451	ENSG00000165953	SERPINA12	FALSE	FALSE
chr14	94487386	T	A	ENST00000677451	ENSG00000165953	SERPINA12	FALSE	FALSE
chr14	94487395	T	A	ENST00000677451	ENSG00000165953	SERPINA12	FALSE	FALSE
chr14	94487413	C	A	ENST00000677451	ENSG00000165953	SERPINA12	FALSE	FALSE
chr14	94487428	G	A	ENST00000677451	ENSG00000165953	SERPINA12	FALSE	FALSE
chr14	94487434	C	A	ENST00000677451	ENSG00000165953	SERPINA12	FALSE	FALSE
chr14	94487452	C	A	ENST00000677451	ENSG00000165953	SERPINA12	FALSE	FALSE
chr14	94487464	C	A	ENST00000677451	ENSG00000165953	SERPINA12	FALSE	FALSE
chr14	94487473	T	A	ENST00000677451	ENSG00000165953	SERPINA12	FALSE	FALSE
chr14	94487479	C	A	ENST00000677451	ENSG00000165953	SERPINA12	FALSE	FALSE
chr14	94487485	T	A	ENST00000677451	ENSG00000165953	SERPINA12	FALSE	FALSE
chr14	94487495	C	A	ENST00000677451	ENSG00000165953	SERPINA12	TRUE	FALSE
chr14	94487495	C	G	ENST00000677451	ENSG00000165953	SERPINA12	TRUE	FALSE
chr14	94487495	C	T	ENST00000677451	ENSG00000165953	SERPINA12	TRUE	FALSE
chr14	94487496	T	A	ENST00000677451	ENSG00000165953	SERPINA12	TRUE	FALSE
chr14	94487496	T	C	ENST00000677451	ENSG00000165953	SERPINA12	TRUE	FALSE
chr14	94487496	T	G	ENST00000677451	ENSG00000165953	SERPINA12	TRUE	FALSE
chr14	94489618	A	C	ENST00000677451	ENSG00000165953	SERPINA12	TRUE	FALSE
chr14	94489618	A	G	ENST00000677451	ENSG00000165953	SERPINA12	FALSE	FALSE
chr14	94489618	A	T	ENST00000677451	ENSG00000165953	SERPINA12	TRUE	FALSE
chr14	94489619	C	A	ENST00000677451	ENSG00000165953	SERPINA12	TRUE	FALSE
chr14	94489619	C	G	ENST00000677451	ENSG00000165953	SERPINA12	TRUE	FALSE
chr14	94489619	C	T	ENST00000677451	ENSG00000165953	SERPINA12	TRUE	FALSE
chr14	94489622	C	A	ENST00000677451	ENSG00000165953	SERPINA12	FALSE	FALSE
chr14	94489631	T	A	ENST00000677451	ENSG00000165953	SERPINA12	FALSE	FALSE
chr14	94489655	T	A	ENST00000677451	ENSG00000165953	SERPINA12	FALSE	FALSE
chr14	94489673	C	A	ENST00000677451	ENSG00000165953	SERPINA12	TRUE	TRUE
chr14	94489676	C	A	ENST00000677451	ENSG00000165953	SERPINA12	TRUE	TRUE
chr14	94489685	T	A	ENST00000677451	ENSG00000165953	SERPINA12	TRUE	TRUE
chr14	94489698	G	C	ENST00000677451	ENSG00000165953	SERPINA12	TRUE	TRUE
chr14	94489698	G	T	ENST00000677451	ENSG00000165953	SERPINA12	TRUE	TRUE
chr14	94489712	T	A	ENST00000677451	ENSG00000165953	SERPINA12	TRUE	TRUE
chr14	94489715	T	A	ENST00000677451	ENSG00000165953	SERPINA12	TRUE	TRUE
chr14	94489745	T	A	ENST00000677451	ENSG00000165953	SERPINA12	TRUE	TRUE
chr14	94489768	C	A	ENST00000677451	ENSG00000165953	SERPINA12	TRUE	FALSE
chr14	94489768	C	G	ENST00000677451	ENSG00000165953	SERPINA12	TRUE	FALSE
chr14	94489768	C	T	ENST00000677451	ENSG00000165953	SERPINA12	TRUE	FALSE
chr14	94489769	T	A	ENST00000677451	ENSG00000165953	SERPINA12	TRUE	FALSE
chr14	94489769	T	C	ENST00000677451	ENSG00000165953	SERPINA12	TRUE	FALSE
chr14	94489769	T	G	ENST00000677451	ENSG00000165953	SERPINA12	TRUE	FALSE
chr14	94496371	A	C	ENST00000677451	ENSG00000165953	SERPINA12	TRUE	FALSE
chr14	94496371	A	G	ENST00000677451	ENSG00000165953	SERPINA12	TRUE	FALSE
chr14	94496371	A	T	ENST00000677451	ENSG00000165953	SERPINA12	TRUE	FALSE
chr14	94496372	C	A	ENST00000677451	ENSG00000165953	SERPINA12	TRUE	FALSE
chr14	94496372	C	G	ENST00000677451	ENSG00000165953	SERPINA12	TRUE	FALSE
chr14	94496372	C	T	ENST00000677451	ENSG00000165953	SERPINA12	TRUE	FALSE
chr14	94496379	G	C	ENST00000677451	ENSG00000165953	SERPINA12	TRUE	TRUE
chr14	94496379	G	T	ENST00000677451	ENSG00000165953	SERPINA12	TRUE	TRUE
chr14	94496385	A	C	ENST00000677451	ENSG00000165953	SERPINA12	TRUE	TRUE
chr14	94496385	A	T	ENST00000677451	ENSG00000165953	SERPINA12	TRUE	TRUE
chr14	94496392	T	A	ENST00000677451	ENSG00000165953	SERPINA12	TRUE	TRUE
chr14	94496393	C	T	ENST00000677451	ENSG00000165953	SERPINA12	TRUE	TRUE
chr14	94496394	C	T	ENST00000677451	ENSG00000165953	SERPINA12	TRUE	TRUE
chr14	94496398	T	A	ENST00000677451	ENSG00000165953	SERPINA12	TRUE	TRUE
chr14	94496416	G	A	ENST00000677451	ENSG00000165953	SERPINA12	TRUE	TRUE
chr14	94496418	A	T	ENST00000677451	ENSG00000165953	SERPINA12	TRUE	TRUE
chr14	94496422	C	A	ENST00000677451	ENSG00000165953	SERPINA12	TRUE	TRUE
chr14	94496425	T	A	ENST00000677451	ENSG00000165953	SERPINA12	TRUE	TRUE
chr14	94496428	C	A	ENST00000677451	ENSG00000165953	SERPINA12	TRUE	TRUE
chr14	94496430	A	T	ENST00000677451	ENSG00000165953	SERPINA12	TRUE	TRUE
chr14	94496437	T	A	ENST00000677451	ENSG00000165953	SERPINA12	TRUE	TRUE
chr14	94496443	T	A	ENST00000677451	ENSG00000165953	SERPINA12	TRUE	TRUE
chr14	94496449	C	A	ENST00000677451	ENSG00000165953	SERPINA12	TRUE	TRUE
chr14	94496482	T	A	ENST00000677451	ENSG00000165953	SERPINA12	TRUE	TRUE
chr14	94496485	G	A	ENST00000677451	ENSG00000165953	SERPINA12	TRUE	TRUE
chr14	94496486	G	C	ENST00000677451	ENSG00000165953	SERPINA12	TRUE	TRUE
chr14	94496486	G	T	ENST00000677451	ENSG00000165953	SERPINA12	TRUE	TRUE
chr14	94496497	C	A	ENST00000677451	ENSG00000165953	SERPINA12	TRUE	TRUE
chr14	94496507	G	T	ENST00000677451	ENSG00000165953	SERPINA12	TRUE	TRUE
chr14	94496518	T	A	ENST00000677451	ENSG00000165953	SERPINA12	TRUE	TRUE
chr14	94496525	A	C	ENST00000677451	ENSG00000165953	SERPINA12	TRUE	TRUE
chr14	94496525	A	T	ENST00000677451	ENSG00000165953	SERPINA12	TRUE	TRUE
chr14	94496536	G	A	ENST00000677451	ENSG00000165953	SERPINA12	TRUE	TRUE
chr14	94496537	G	C	ENST00000677451	ENSG00000165953	SERPINA12	TRUE	TRUE
chr14	94496537	G	T	ENST00000677451	ENSG00000165953	SERPINA12	TRUE	TRUE
chr14	94496569	T	A	ENST00000677451	ENSG00000165953	SERPINA12	TRUE	TRUE
chr14	94496574	G	C	ENST00000677451	ENSG00000165953	SERPINA12	TRUE	TRUE
chr14	94496574	G	T	ENST00000677451	ENSG00000165953	SERPINA12	TRUE	TRUE
chr14	94496584	T	A	ENST00000677451	ENSG00000165953	SERPINA12	TRUE	TRUE
chr14	94496587	C	A	ENST00000677451	ENSG00000165953	SERPINA12	TRUE	TRUE
chr14	94496602	C	A	ENST00000677451	ENSG00000165953	SERPINA12	TRUE	TRUE
chr14	94496605	C	A	ENST00000677451	ENSG00000165953	SERPINA12	TRUE	TRUE
chr14	94496608	T	A	ENST00000677451	ENSG00000165953	SERPINA12	TRUE	TRUE
chr14	94496629	C	A	ENST00000677451	ENSG00000165953	SERPINA12	TRUE	TRUE
chr14	94496635	T	A	ENST00000677451	ENSG00000165953	SERPINA12	TRUE	TRUE
chr14	94496636	C	T	ENST00000677451	ENSG00000165953	SERPINA12	TRUE	TRUE
chr14	94496637	C	T	ENST00000677451	ENSG00000165953	SERPINA12	TRUE	TRUE
chr14	94496644	C	A	ENST00000677451	ENSG00000165953	SERPINA12	FALSE	FALSE
chr14	94496644	C	G	ENST00000677451	ENSG00000165953	SERPINA12	FALSE	FALSE
chr14	94496644	C	T	ENST00000677451	ENSG00000165953	SERPINA12	FALSE	FALSE
chr14	94496645	T	A	ENST00000677451	ENSG00000165953	SERPINA12	FALSE	FALSE
chr14	94496645	T	C	ENST00000677451	ENSG00000165953	SERPINA12	TRUE	FALSE
chr14	94496645	T	G	ENST00000677451	ENSG00000165953	SERPINA12	FALSE	FALSE
chr14	94497762	A	C	ENST00000677451	ENSG00000165953	SERPINA12	TRUE	FALSE
chr14	94497762	A	G	ENST00000677451	ENSG00000165953	SERPINA12	FALSE	FALSE
chr14	94497762	A	T	ENST00000677451	ENSG00000165953	SERPINA12	TRUE	FALSE
chr14	94497763	C	A	ENST00000677451	ENSG00000165953	SERPINA12	TRUE	FALSE
chr14	94497763	C	G	ENST00000677451	ENSG00000165953	SERPINA12	TRUE	FALSE
chr14	94497763	C	T	ENST00000677451	ENSG00000165953	SERPINA12	TRUE	FALSE
chr14	94497767	G	A	ENST00000677451	ENSG00000165953	SERPINA12	TRUE	TRUE
chr14	94497777	A	C	ENST00000677451	ENSG00000165953	SERPINA12	TRUE	TRUE
chr14	94497777	A	T	ENST00000677451	ENSG00000165953	SERPINA12	TRUE	TRUE
chr14	94497818	C	A	ENST00000677451	ENSG00000165953	SERPINA12	TRUE	TRUE
chr14	94497836	T	A	ENST00000677451	ENSG00000165953	SERPINA12	TRUE	TRUE
chr14	94497848	T	A	ENST00000677451	ENSG00000165953	SERPINA12	TRUE	TRUE
chr14	94497851	G	A	ENST00000677451	ENSG00000165953	SERPINA12	TRUE	TRUE
chr14	94497872	G	A	ENST00000677451	ENSG00000165953	SERPINA12	TRUE	TRUE
chr14	94497875	T	A	ENST00000677451	ENSG00000165953	SERPINA12	TRUE	TRUE
chr14	94497878	G	A	ENST00000677451	ENSG00000165953	SERPINA12	TRUE	TRUE
chr14	94497887	C	A	ENST00000677451	ENSG00000165953	SERPINA12	TRUE	TRUE
chr14	94497889	A	T	ENST00000677451	ENSG00000165953	SERPINA12	TRUE	TRUE
chr14	94497896	G	A	ENST00000677451	ENSG00000165953	SERPINA12	TRUE	TRUE
chr14	94497917	C	A	ENST00000677451	ENSG00000165953	SERPINA12	TRUE	TRUE
chr14	94497924	G	C	ENST00000677451	ENSG00000165953	SERPINA12	TRUE	TRUE
chr14	94497924	G	T	ENST00000677451	ENSG00000165953	SERPINA12	TRUE	TRUE
chr14	94497935	T	A	ENST00000677451	ENSG00000165953	SERPINA12	TRUE	TRUE
chr14	94497944	C	A	ENST00000677451	ENSG00000165953	SERPINA12	TRUE	TRUE
chr14	94497946	A	T	ENST00000677451	ENSG00000165953	SERPINA12	TRUE	TRUE
chr14	94497953	T	A	ENST00000677451	ENSG00000165953	SERPINA12	TRUE	TRUE
chr14	94497959	G	A	ENST00000677451	ENSG00000165953	SERPINA12	TRUE	TRUE
chr14	94497965	G	A	ENST00000677451	ENSG00000165953	SERPINA12	TRUE	TRUE
chr14	94497974	G	A	ENST00000677451	ENSG00000165953	SERPINA12	TRUE	TRUE
chr14	94498007	T	A	ENST00000677451	ENSG00000165953	SERPINA12	TRUE	TRUE
chr14	94498016	G	A	ENST00000677451	ENSG00000165953	SERPINA12	TRUE	TRUE
chr14	94498022	T	A	ENST00000677451	ENSG00000165953	SERPINA12	TRUE	TRUE
chr14	94498025	G	A	ENST00000677451	ENSG00000165953	SERPINA12	TRUE	TRUE
chr14	94498034	C	A	ENST00000677451	ENSG00000165953	SERPINA12	TRUE	TRUE
chr14	94498044	G	C	ENST00000677451	ENSG00000165953	SERPINA12	TRUE	TRUE
chr14	94498044	G	T	ENST00000677451	ENSG00000165953	SERPINA12	TRUE	TRUE
chr14	94498058	C	A	ENST00000677451	ENSG00000165953	SERPINA12	TRUE	TRUE
chr14	94498070	T	A	ENST00000677451	ENSG00000165953	SERPINA12	TRUE	TRUE
chr14	94498073	C	A	ENST00000677451	ENSG00000165953	SERPINA12	TRUE	TRUE
chr14	94498082	T	A	ENST00000677451	ENSG00000165953	SERPINA12	TRUE	TRUE
chr14	94498085	T	A	ENST00000677451	ENSG00000165953	SERPINA12	TRUE	TRUE
chr14	94498100	G	A	ENST00000677451	ENSG00000165953	SERPINA12	TRUE	TRUE
chr14	94498103	T	A	ENST00000677451	ENSG00000165953	SERPINA12	TRUE	TRUE
chr14	94498109	C	A	ENST00000677451	ENSG00000165953	SERPINA12	TRUE	TRUE
chr14	94498127	G	A	ENST00000677451	ENSG00000165953	SERPINA12	TRUE	TRUE
chr14	94498137	G	T	ENST00000677451	ENSG00000165953	SERPINA12	TRUE	TRUE
chr14	94498168	A	T	ENST00000677451	ENSG00000165953	SERPINA12	TRUE	TRUE
chr14	94498200	G	C	ENST00000677451	ENSG00000165953	SERPINA12	TRUE	TRUE
chr14	94498200	G	T	ENST00000677451	ENSG00000165953	SERPINA12	TRUE	TRUE
chr14	94498214	T	A	ENST00000677451	ENSG00000165953	SERPINA12	TRUE	TRUE
chr14	94498217	T	A	ENST00000677451	ENSG00000165953	SERPINA12	TRUE	TRUE
chr14	94498226	T	A	ENST00000677451	ENSG00000165953	SERPINA12	TRUE	TRUE
chr14	94498234	A	C	ENST00000677451	ENSG00000165953	SERPINA12	TRUE	TRUE
chr14	94498234	A	T	ENST00000677451	ENSG00000165953	SERPINA12	TRUE	TRUE
chr14	94498247	G	A	ENST00000677451	ENSG00000165953	SERPINA12	TRUE	TRUE
chr14	94498259	C	A	ENST00000677451	ENSG00000165953	SERPINA12	TRUE	TRUE
chr14	94498262	T	A	ENST00000677451	ENSG00000165953	SERPINA12	TRUE	TRUE
chr14	94498277	G	A	ENST00000677451	ENSG00000165953	SERPINA12	TRUE	TRUE
chr14	94498280	T	A	ENST00000677451	ENSG00000165953	SERPINA12	TRUE	TRUE
chr14	94498281	C	T	ENST00000677451	ENSG00000165953	SERPINA12	TRUE	TRUE
chr14	94498282	C	T	ENST00000677451	ENSG00000165953	SERPINA12	TRUE	TRUE
chr14	94498286	C	A	ENST00000677451	ENSG00000165953	SERPINA12	TRUE	TRUE
chr14	94498289	G	A	ENST00000677451	ENSG00000165953	SERPINA12	TRUE	TRUE
chr14	94498295	C	A	ENST00000677451	ENSG00000165953	SERPINA12	TRUE	TRUE
chr14	94498300	A	T	ENST00000677451	ENSG00000165953	SERPINA12	TRUE	TRUE
chr14	94498307	T	A	ENST00000677451	ENSG00000165953	SERPINA12	TRUE	TRUE
chr14	94498308	A	C	ENST00000677451	ENSG00000165953	SERPINA12	TRUE	TRUE
chr14	94498308	A	T	ENST00000677451	ENSG00000165953	SERPINA12	TRUE	TRUE
chr14	94498321	G	C	ENST00000677451	ENSG00000165953	SERPINA12	TRUE	TRUE
chr14	94498321	G	T	ENST00000677451	ENSG00000165953	SERPINA12	TRUE	TRUE
chr14	94498334	T	A	ENST00000677451	ENSG00000165953	SERPINA12	TRUE	FALSE
chr14	94498346	T	A	ENST00000677451	ENSG00000165953	SERPINA12	TRUE	FALSE
chr14	94498431	C	A	ENST00000677451	ENSG00000165953	SERPINA12	FALSE	FALSE
chr14	94498431	C	G	ENST00000677451	ENSG00000165953	SERPINA12	FALSE	FALSE
chr14	94498431	C	T	ENST00000677451	ENSG00000165953	SERPINA12	FALSE	FALSE
chr14	94498432	T	A	ENST00000677451	ENSG00000165953	SERPINA12	FALSE	FALSE
chr14	94498432	T	C	ENST00000677451	ENSG00000165953	SERPINA12	FALSE	FALSE
chr14	94498432	T	G	ENST00000677451	ENSG00000165953	SERPINA12	FALSE	FALSE
chr14	94509340	A	C	ENST00000677451	ENSG00000165953	SERPINA12	FALSE	FALSE
chr14	94509340	A	G	ENST00000677451	ENSG00000165953	SERPINA12	FALSE	FALSE
chr14	94509340	A	T	ENST00000677451	ENSG00000165953	SERPINA12	FALSE	FALSE
chr14	94509341	C	A	ENST00000677451	ENSG00000165953	SERPINA12	FALSE	FALSE
chr14	94509341	C	G	ENST00000677451	ENSG00000165953	SERPINA12	FALSE	FALSE
chr14	94509341	C	T	ENST00000677451	ENSG00000165953	SERPINA12	FALSE	FALSE
chr14	94561495	G	A	ENST00000557004	ENSG00000100665	SERPINA4	FALSE	FALSE
chr14	94561495	G	C	ENST00000557004	ENSG00000100665	SERPINA4	FALSE	FALSE
chr14	94561495	G	T	ENST00000557004	ENSG00000100665	SERPINA4	FALSE	FALSE
chr14	94561496	T	A	ENST00000557004	ENSG00000100665	SERPINA4	FALSE	FALSE
chr14	94561496	T	C	ENST00000557004	ENSG00000100665	SERPINA4	FALSE	FALSE
chr14	94561496	T	G	ENST00000557004	ENSG00000100665	SERPINA4	FALSE	FALSE
chr14	94563464	A	C	ENST00000557004	ENSG00000100665	SERPINA4	TRUE	FALSE
chr14	94563464	A	G	ENST00000557004	ENSG00000100665	SERPINA4	TRUE	FALSE
chr14	94563464	A	T	ENST00000557004	ENSG00000100665	SERPINA4	TRUE	FALSE
chr14	94563465	G	A	ENST00000557004	ENSG00000100665	SERPINA4	TRUE	FALSE
chr14	94563465	G	C	ENST00000557004	ENSG00000100665	SERPINA4	TRUE	FALSE
chr14	94563465	G	T	ENST00000557004	ENSG00000100665	SERPINA4	TRUE	FALSE
chr14	94563500	C	A	ENST00000557004	ENSG00000100665	SERPINA4	FALSE	FALSE
chr14	94563500	C	G	ENST00000557004	ENSG00000100665	SERPINA4	FALSE	FALSE
chr14	94563519	G	T	ENST00000557004	ENSG00000100665	SERPINA4	FALSE	FALSE
chr14	94563543	C	T	ENST00000557004	ENSG00000100665	SERPINA4	TRUE	FALSE
chr14	94563555	G	T	ENST00000557004	ENSG00000100665	SERPINA4	TRUE	TRUE
chr14	94563567	G	T	ENST00000557004	ENSG00000100665	SERPINA4	TRUE	TRUE
chr14	94563575	C	A	ENST00000557004	ENSG00000100665	SERPINA4	TRUE	TRUE
chr14	94563591	C	T	ENST00000557004	ENSG00000100665	SERPINA4	TRUE	TRUE
chr14	94563594	C	T	ENST00000557004	ENSG00000100665	SERPINA4	TRUE	TRUE
chr14	94563603	G	T	ENST00000557004	ENSG00000100665	SERPINA4	TRUE	TRUE
chr14	94563612	G	T	ENST00000557004	ENSG00000100665	SERPINA4	TRUE	TRUE
chr14	94563630	A	T	ENST00000557004	ENSG00000100665	SERPINA4	TRUE	TRUE
chr14	94563671	C	A	ENST00000557004	ENSG00000100665	SERPINA4	TRUE	TRUE
chr14	94563671	C	G	ENST00000557004	ENSG00000100665	SERPINA4	TRUE	TRUE
chr14	94563674	C	A	ENST00000557004	ENSG00000100665	SERPINA4	TRUE	TRUE
chr14	94563674	C	G	ENST00000557004	ENSG00000100665	SERPINA4	TRUE	TRUE
chr14	94563685	C	A	ENST00000557004	ENSG00000100665	SERPINA4	TRUE	TRUE
chr14	94563687	G	T	ENST00000557004	ENSG00000100665	SERPINA4	TRUE	TRUE
chr14	94563699	A	T	ENST00000557004	ENSG00000100665	SERPINA4	TRUE	TRUE
chr14	94563730	C	A	ENST00000557004	ENSG00000100665	SERPINA4	TRUE	TRUE
chr14	94563740	C	A	ENST00000557004	ENSG00000100665	SERPINA4	TRUE	TRUE
chr14	94563740	C	G	ENST00000557004	ENSG00000100665	SERPINA4	TRUE	TRUE
chr14	94563764	C	A	ENST00000557004	ENSG00000100665	SERPINA4	TRUE	TRUE
chr14	94563766	C	A	ENST00000557004	ENSG00000100665	SERPINA4	TRUE	TRUE
chr14	94563766	C	G	ENST00000557004	ENSG00000100665	SERPINA4	TRUE	TRUE
chr14	94563780	C	T	ENST00000557004	ENSG00000100665	SERPINA4	TRUE	TRUE
chr14	94563789	G	T	ENST00000557004	ENSG00000100665	SERPINA4	TRUE	TRUE
chr14	94563813	G	T	ENST00000557004	ENSG00000100665	SERPINA4	TRUE	TRUE
chr14	94563822	G	T	ENST00000557004	ENSG00000100665	SERPINA4	TRUE	TRUE
chr14	94563846	C	T	ENST00000557004	ENSG00000100665	SERPINA4	TRUE	TRUE
chr14	94563888	G	T	ENST00000557004	ENSG00000100665	SERPINA4	TRUE	TRUE
chr14	94563930	A	T	ENST00000557004	ENSG00000100665	SERPINA4	TRUE	TRUE
chr14	94563942	A	T	ENST00000557004	ENSG00000100665	SERPINA4	TRUE	TRUE
chr14	94563971	T	A	ENST00000557004	ENSG00000100665	SERPINA4	TRUE	TRUE
chr14	94563971	T	G	ENST00000557004	ENSG00000100665	SERPINA4	TRUE	TRUE
chr14	94563972	G	T	ENST00000557004	ENSG00000100665	SERPINA4	TRUE	TRUE
chr14	94563978	A	T	ENST00000557004	ENSG00000100665	SERPINA4	TRUE	TRUE
chr14	94564001	C	A	ENST00000557004	ENSG00000100665	SERPINA4	TRUE	TRUE
chr14	94564001	C	G	ENST00000557004	ENSG00000100665	SERPINA4	TRUE	TRUE
chr14	94564020	C	T	ENST00000557004	ENSG00000100665	SERPINA4	TRUE	TRUE
chr14	94564041	A	T	ENST00000557004	ENSG00000100665	SERPINA4	TRUE	TRUE
chr14	94564044	A	T	ENST00000557004	ENSG00000100665	SERPINA4	TRUE	TRUE
chr14	94564047	G	T	ENST00000557004	ENSG00000100665	SERPINA4	TRUE	TRUE
chr14	94564053	C	T	ENST00000557004	ENSG00000100665	SERPINA4	TRUE	TRUE
chr14	94564059	A	T	ENST00000557004	ENSG00000100665	SERPINA4	TRUE	TRUE
chr14	94564072	T	A	ENST00000557004	ENSG00000100665	SERPINA4	TRUE	TRUE
chr14	94564080	G	T	ENST00000557004	ENSG00000100665	SERPINA4	TRUE	TRUE
chr14	94564086	A	T	ENST00000557004	ENSG00000100665	SERPINA4	TRUE	TRUE
chr14	94564089	A	T	ENST00000557004	ENSG00000100665	SERPINA4	TRUE	TRUE
chr14	94564099	T	A	ENST00000557004	ENSG00000100665	SERPINA4	TRUE	TRUE
chr14	94564118	C	A	ENST00000557004	ENSG00000100665	SERPINA4	TRUE	TRUE
chr14	94564118	C	G	ENST00000557004	ENSG00000100665	SERPINA4	TRUE	TRUE
chr14	94564124	C	A	ENST00000557004	ENSG00000100665	SERPINA4	TRUE	TRUE
chr14	94564124	C	G	ENST00000557004	ENSG00000100665	SERPINA4	TRUE	TRUE
chr14	94564128	A	T	ENST00000557004	ENSG00000100665	SERPINA4	TRUE	TRUE
chr14	94564132	G	A	ENST00000557004	ENSG00000100665	SERPINA4	TRUE	FALSE
chr14	94564132	G	C	ENST00000557004	ENSG00000100665	SERPINA4	TRUE	FALSE
chr14	94564132	G	T	ENST00000557004	ENSG00000100665	SERPINA4	TRUE	FALSE
chr14	94564133	T	A	ENST00000557004	ENSG00000100665	SERPINA4	TRUE	FALSE
chr14	94564133	T	C	ENST00000557004	ENSG00000100665	SERPINA4	TRUE	FALSE
chr14	94564133	T	G	ENST00000557004	ENSG00000100665	SERPINA4	TRUE	FALSE
chr14	94566968	A	C	ENST00000557004	ENSG00000100665	SERPINA4	FALSE	FALSE
chr14	94566968	A	G	ENST00000557004	ENSG00000100665	SERPINA4	FALSE	FALSE
chr14	94566968	A	T	ENST00000557004	ENSG00000100665	SERPINA4	FALSE	FALSE
chr14	94566969	G	A	ENST00000557004	ENSG00000100665	SERPINA4	FALSE	FALSE
chr14	94566969	G	C	ENST00000557004	ENSG00000100665	SERPINA4	FALSE	FALSE
chr14	94566969	G	T	ENST00000557004	ENSG00000100665	SERPINA4	FALSE	FALSE
chr14	94566976	G	A	ENST00000557004	ENSG00000100665	SERPINA4	TRUE	TRUE
chr14	94566977	G	A	ENST00000557004	ENSG00000100665	SERPINA4	TRUE	TRUE
chr14	94566978	G	T	ENST00000557004	ENSG00000100665	SERPINA4	TRUE	TRUE
chr14	94566981	A	T	ENST00000557004	ENSG00000100665	SERPINA4	TRUE	TRUE
chr14	94566997	C	A	ENST00000557004	ENSG00000100665	SERPINA4	TRUE	TRUE
chr14	94566997	C	G	ENST00000557004	ENSG00000100665	SERPINA4	TRUE	TRUE
chr14	94567011	A	T	ENST00000557004	ENSG00000100665	SERPINA4	TRUE	TRUE
chr14	94567022	T	A	ENST00000557004	ENSG00000100665	SERPINA4	TRUE	TRUE
chr14	94567022	T	G	ENST00000557004	ENSG00000100665	SERPINA4	TRUE	TRUE
chr14	94567029	G	T	ENST00000557004	ENSG00000100665	SERPINA4	TRUE	TRUE
chr14	94567062	C	T	ENST00000557004	ENSG00000100665	SERPINA4	TRUE	TRUE
chr14	94567068	C	T	ENST00000557004	ENSG00000100665	SERPINA4	TRUE	TRUE
chr14	94567071	G	T	ENST00000557004	ENSG00000100665	SERPINA4	TRUE	TRUE
chr14	94567081	G	A	ENST00000557004	ENSG00000100665	SERPINA4	TRUE	TRUE
chr14	94567082	G	A	ENST00000557004	ENSG00000100665	SERPINA4	TRUE	TRUE
chr14	94567085	T	A	ENST00000557004	ENSG00000100665	SERPINA4	TRUE	TRUE
chr14	94567085	T	G	ENST00000557004	ENSG00000100665	SERPINA4	TRUE	TRUE
chr14	94567095	A	T	ENST00000557004	ENSG00000100665	SERPINA4	TRUE	TRUE
chr14	94567100	C	A	ENST00000557004	ENSG00000100665	SERPINA4	TRUE	TRUE
chr14	94567100	C	G	ENST00000557004	ENSG00000100665	SERPINA4	TRUE	TRUE
chr14	94567102	T	A	ENST00000557004	ENSG00000100665	SERPINA4	TRUE	TRUE
chr14	94567109	C	A	ENST00000557004	ENSG00000100665	SERPINA4	TRUE	TRUE
chr14	94567111	C	A	ENST00000557004	ENSG00000100665	SERPINA4	TRUE	TRUE
chr14	94567130	C	A	ENST00000557004	ENSG00000100665	SERPINA4	TRUE	TRUE
chr14	94567130	C	G	ENST00000557004	ENSG00000100665	SERPINA4	TRUE	TRUE
chr14	94567131	A	T	ENST00000557004	ENSG00000100665	SERPINA4	TRUE	TRUE
chr14	94567134	G	T	ENST00000557004	ENSG00000100665	SERPINA4	TRUE	TRUE
chr14	94567167	C	T	ENST00000557004	ENSG00000100665	SERPINA4	TRUE	TRUE
chr14	94567173	A	T	ENST00000557004	ENSG00000100665	SERPINA4	TRUE	TRUE
chr14	94567182	G	T	ENST00000557004	ENSG00000100665	SERPINA4	TRUE	TRUE
chr14	94567188	G	T	ENST00000557004	ENSG00000100665	SERPINA4	TRUE	TRUE
chr14	94567191	G	T	ENST00000557004	ENSG00000100665	SERPINA4	TRUE	TRUE
chr14	94567206	G	T	ENST00000557004	ENSG00000100665	SERPINA4	TRUE	TRUE
chr14	94567222	G	A	ENST00000557004	ENSG00000100665	SERPINA4	TRUE	TRUE
chr14	94567223	G	A	ENST00000557004	ENSG00000100665	SERPINA4	TRUE	TRUE
chr14	94567231	T	A	ENST00000557004	ENSG00000100665	SERPINA4	TRUE	TRUE
chr14	94567234	T	A	ENST00000557004	ENSG00000100665	SERPINA4	TRUE	TRUE
chr14	94567239	A	T	ENST00000557004	ENSG00000100665	SERPINA4	TRUE	TRUE
chr14	94567244	G	A	ENST00000557004	ENSG00000100665	SERPINA4	TRUE	FALSE
chr14	94567244	G	C	ENST00000557004	ENSG00000100665	SERPINA4	TRUE	FALSE
chr14	94567244	G	T	ENST00000557004	ENSG00000100665	SERPINA4	TRUE	FALSE
chr14	94567245	T	A	ENST00000557004	ENSG00000100665	SERPINA4	TRUE	FALSE
chr14	94567245	T	C	ENST00000557004	ENSG00000100665	SERPINA4	TRUE	FALSE
chr14	94567245	T	G	ENST00000557004	ENSG00000100665	SERPINA4	TRUE	FALSE
chr14	94568127	A	C	ENST00000557004	ENSG00000100665	SERPINA4	FALSE	FALSE
chr14	94568127	A	G	ENST00000557004	ENSG00000100665	SERPINA4	FALSE	FALSE
chr14	94568127	A	T	ENST00000557004	ENSG00000100665	SERPINA4	FALSE	FALSE
chr14	94568128	G	A	ENST00000557004	ENSG00000100665	SERPINA4	FALSE	FALSE
chr14	94568128	G	C	ENST00000557004	ENSG00000100665	SERPINA4	FALSE	FALSE
chr14	94568128	G	T	ENST00000557004	ENSG00000100665	SERPINA4	FALSE	FALSE
chr14	94568138	C	A	ENST00000557004	ENSG00000100665	SERPINA4	TRUE	TRUE
chr14	94568138	C	G	ENST00000557004	ENSG00000100665	SERPINA4	TRUE	TRUE
chr14	94568139	A	T	ENST00000557004	ENSG00000100665	SERPINA4	TRUE	TRUE
chr14	94568142	A	T	ENST00000557004	ENSG00000100665	SERPINA4	TRUE	TRUE
chr14	94568148	G	T	ENST00000557004	ENSG00000100665	SERPINA4	TRUE	TRUE
chr14	94568152	T	A	ENST00000557004	ENSG00000100665	SERPINA4	TRUE	TRUE
chr14	94568163	A	T	ENST00000557004	ENSG00000100665	SERPINA4	TRUE	TRUE
chr14	94568186	T	A	ENST00000557004	ENSG00000100665	SERPINA4	TRUE	TRUE
chr14	94568186	T	G	ENST00000557004	ENSG00000100665	SERPINA4	TRUE	TRUE
chr14	94568191	T	A	ENST00000557004	ENSG00000100665	SERPINA4	TRUE	TRUE
chr14	94568191	T	G	ENST00000557004	ENSG00000100665	SERPINA4	TRUE	TRUE
chr14	94568196	C	T	ENST00000557004	ENSG00000100665	SERPINA4	TRUE	TRUE
chr14	94568203	T	A	ENST00000557004	ENSG00000100665	SERPINA4	TRUE	TRUE
chr14	94568235	A	T	ENST00000557004	ENSG00000100665	SERPINA4	TRUE	TRUE
chr14	94568239	G	A	ENST00000557004	ENSG00000100665	SERPINA4	FALSE	FALSE
chr14	94568240	G	A	ENST00000557004	ENSG00000100665	SERPINA4	FALSE	FALSE
chr14	94568248	T	A	ENST00000557004	ENSG00000100665	SERPINA4	FALSE	FALSE
chr14	94568248	T	G	ENST00000557004	ENSG00000100665	SERPINA4	FALSE	FALSE
chr14	94568262	A	T	ENST00000557004	ENSG00000100665	SERPINA4	FALSE	FALSE
chr14	94568265	C	T	ENST00000557004	ENSG00000100665	SERPINA4	FALSE	FALSE
chr14	94568268	C	T	ENST00000557004	ENSG00000100665	SERPINA4	FALSE	FALSE
chr14	94568271	A	T	ENST00000557004	ENSG00000100665	SERPINA4	FALSE	FALSE
chr14	94568277	G	T	ENST00000557004	ENSG00000100665	SERPINA4	FALSE	FALSE
chr14	94568286	A	T	ENST00000557004	ENSG00000100665	SERPINA4	FALSE	FALSE
chr14	94568289	G	A	ENST00000557004	ENSG00000100665	SERPINA4	TRUE	FALSE
chr14	94568289	G	C	ENST00000557004	ENSG00000100665	SERPINA4	TRUE	FALSE
chr14	94568289	G	T	ENST00000557004	ENSG00000100665	SERPINA4	TRUE	FALSE
chr14	94568290	T	A	ENST00000557004	ENSG00000100665	SERPINA4	TRUE	FALSE
chr14	94568290	T	C	ENST00000557004	ENSG00000100665	SERPINA4	TRUE	FALSE
chr14	94568290	T	G	ENST00000557004	ENSG00000100665	SERPINA4	TRUE	FALSE
chr14	94569393	A	C	ENST00000557004	ENSG00000100665	SERPINA4	TRUE	FALSE
chr14	94569393	A	G	ENST00000557004	ENSG00000100665	SERPINA4	TRUE	FALSE
chr14	94569393	A	T	ENST00000557004	ENSG00000100665	SERPINA4	TRUE	FALSE
chr14	94569394	G	A	ENST00000557004	ENSG00000100665	SERPINA4	TRUE	FALSE
chr14	94569394	G	C	ENST00000557004	ENSG00000100665	SERPINA4	TRUE	FALSE
chr14	94569394	G	T	ENST00000557004	ENSG00000100665	SERPINA4	TRUE	FALSE
chr14	94569404	A	T	ENST00000557004	ENSG00000100665	SERPINA4	FALSE	FALSE
chr14	94569414	T	A	ENST00000557004	ENSG00000100665	SERPINA4	FALSE	FALSE
chr14	94569425	G	T	ENST00000557004	ENSG00000100665	SERPINA4	FALSE	FALSE
chr14	94569437	G	T	ENST00000557004	ENSG00000100665	SERPINA4	FALSE	FALSE
chr14	94569467	A	T	ENST00000557004	ENSG00000100665	SERPINA4	FALSE	FALSE
chr14	94569482	C	T	ENST00000557004	ENSG00000100665	SERPINA4	FALSE	FALSE
chr14	94569503	C	T	ENST00000557004	ENSG00000100665	SERPINA4	FALSE	FALSE
chr14	94569548	C	T	ENST00000557004	ENSG00000100665	SERPINA4	FALSE	FALSE
chr14	94569569	A	T	ENST00000557004	ENSG00000100665	SERPINA4	FALSE	FALSE
chr14	94569587	A	T	ENST00000557004	ENSG00000100665	SERPINA4	FALSE	FALSE
chr14	94581491	G	A	ENST00000329597	ENSG00000188488	SERPINA5	FALSE	FALSE
chr14	94581491	G	C	ENST00000329597	ENSG00000188488	SERPINA5	FALSE	FALSE
chr14	94581491	G	T	ENST00000329597	ENSG00000188488	SERPINA5	FALSE	FALSE
chr14	94581492	T	A	ENST00000329597	ENSG00000188488	SERPINA5	FALSE	FALSE
chr14	94581492	T	C	ENST00000329597	ENSG00000188488	SERPINA5	FALSE	FALSE
chr14	94581492	T	G	ENST00000329597	ENSG00000188488	SERPINA5	FALSE	FALSE
chr14	94581613	A	C	ENST00000329597	ENSG00000188488	SERPINA5	FALSE	FALSE
chr14	94581613	A	G	ENST00000329597	ENSG00000188488	SERPINA5	FALSE	FALSE
chr14	94581613	A	T	ENST00000329597	ENSG00000188488	SERPINA5	FALSE	FALSE
chr14	94581614	G	A	ENST00000329597	ENSG00000188488	SERPINA5	FALSE	FALSE
chr14	94581614	G	C	ENST00000329597	ENSG00000188488	SERPINA5	FALSE	FALSE
chr14	94581614	G	T	ENST00000329597	ENSG00000188488	SERPINA5	FALSE	FALSE
chr14	94581711	G	A	ENST00000329597	ENSG00000188488	SERPINA5	FALSE	FALSE
chr14	94581711	G	C	ENST00000329597	ENSG00000188488	SERPINA5	FALSE	FALSE
chr14	94581711	G	T	ENST00000329597	ENSG00000188488	SERPINA5	FALSE	FALSE
chr14	94581712	T	A	ENST00000329597	ENSG00000188488	SERPINA5	FALSE	FALSE
chr14	94581712	T	C	ENST00000329597	ENSG00000188488	SERPINA5	FALSE	FALSE
chr14	94581712	T	G	ENST00000329597	ENSG00000188488	SERPINA5	FALSE	FALSE
chr14	94587344	A	C	ENST00000329597	ENSG00000188488	SERPINA5	TRUE	FALSE
chr14	94587344	A	G	ENST00000329597	ENSG00000188488	SERPINA5	TRUE	FALSE
chr14	94587344	A	T	ENST00000329597	ENSG00000188488	SERPINA5	TRUE	FALSE
chr14	94587345	G	A	ENST00000329597	ENSG00000188488	SERPINA5	TRUE	FALSE
chr14	94587345	G	C	ENST00000329597	ENSG00000188488	SERPINA5	TRUE	FALSE
chr14	94587345	G	T	ENST00000329597	ENSG00000188488	SERPINA5	TRUE	FALSE
chr14	94587366	C	T	ENST00000329597	ENSG00000188488	SERPINA5	FALSE	FALSE
chr14	94587382	T	A	ENST00000329597	ENSG00000188488	SERPINA5	FALSE	FALSE
chr14	94587386	C	A	ENST00000329597	ENSG00000188488	SERPINA5	FALSE	FALSE
chr14	94587405	C	T	ENST00000329597	ENSG00000188488	SERPINA5	FALSE	FALSE
chr14	94587438	G	T	ENST00000329597	ENSG00000188488	SERPINA5	TRUE	TRUE
chr14	94587444	A	T	ENST00000329597	ENSG00000188488	SERPINA5	TRUE	TRUE
chr14	94587447	A	T	ENST00000329597	ENSG00000188488	SERPINA5	TRUE	TRUE
chr14	94587450	A	T	ENST00000329597	ENSG00000188488	SERPINA5	TRUE	TRUE
chr14	94587456	G	T	ENST00000329597	ENSG00000188488	SERPINA5	TRUE	TRUE
chr14	94587495	A	T	ENST00000329597	ENSG00000188488	SERPINA5	TRUE	TRUE
chr14	94587521	C	A	ENST00000329597	ENSG00000188488	SERPINA5	TRUE	TRUE
chr14	94587521	C	G	ENST00000329597	ENSG00000188488	SERPINA5	TRUE	TRUE
chr14	94587529	T	A	ENST00000329597	ENSG00000188488	SERPINA5	TRUE	TRUE
chr14	94587549	C	T	ENST00000329597	ENSG00000188488	SERPINA5	TRUE	TRUE
chr14	94587624	A	T	ENST00000329597	ENSG00000188488	SERPINA5	TRUE	TRUE
chr14	94587630	C	T	ENST00000329597	ENSG00000188488	SERPINA5	TRUE	TRUE
chr14	94587639	G	T	ENST00000329597	ENSG00000188488	SERPINA5	TRUE	TRUE
chr14	94587660	C	T	ENST00000329597	ENSG00000188488	SERPINA5	TRUE	TRUE
chr14	94587663	A	T	ENST00000329597	ENSG00000188488	SERPINA5	TRUE	TRUE
chr14	94587670	C	A	ENST00000329597	ENSG00000188488	SERPINA5	TRUE	TRUE
chr14	94587670	C	G	ENST00000329597	ENSG00000188488	SERPINA5	TRUE	TRUE
chr14	94587672	G	T	ENST00000329597	ENSG00000188488	SERPINA5	TRUE	TRUE
chr14	94587675	A	T	ENST00000329597	ENSG00000188488	SERPINA5	TRUE	TRUE
chr14	94587678	G	T	ENST00000329597	ENSG00000188488	SERPINA5	TRUE	TRUE
chr14	94587687	A	T	ENST00000329597	ENSG00000188488	SERPINA5	TRUE	TRUE
chr14	94587696	C	T	ENST00000329597	ENSG00000188488	SERPINA5	TRUE	TRUE
chr14	94587699	C	T	ENST00000329597	ENSG00000188488	SERPINA5	TRUE	TRUE
chr14	94587708	C	T	ENST00000329597	ENSG00000188488	SERPINA5	TRUE	TRUE
chr14	94587711	G	T	ENST00000329597	ENSG00000188488	SERPINA5	TRUE	TRUE
chr14	94587720	C	T	ENST00000329597	ENSG00000188488	SERPINA5	TRUE	TRUE
chr14	94587726	A	T	ENST00000329597	ENSG00000188488	SERPINA5	TRUE	TRUE
chr14	94587738	C	T	ENST00000329597	ENSG00000188488	SERPINA5	TRUE	TRUE
chr14	94587786	C	T	ENST00000329597	ENSG00000188488	SERPINA5	TRUE	TRUE
chr14	94587810	A	T	ENST00000329597	ENSG00000188488	SERPINA5	TRUE	TRUE
chr14	94587821	C	A	ENST00000329597	ENSG00000188488	SERPINA5	TRUE	TRUE
chr14	94587821	C	G	ENST00000329597	ENSG00000188488	SERPINA5	TRUE	TRUE
chr14	94587870	A	T	ENST00000329597	ENSG00000188488	SERPINA5	TRUE	TRUE
chr14	94587873	C	T	ENST00000329597	ENSG00000188488	SERPINA5	TRUE	TRUE
chr14	94587887	T	A	ENST00000329597	ENSG00000188488	SERPINA5	TRUE	TRUE
chr14	94587887	T	G	ENST00000329597	ENSG00000188488	SERPINA5	TRUE	TRUE
chr14	94587894	A	T	ENST00000329597	ENSG00000188488	SERPINA5	TRUE	TRUE
chr14	94587897	C	T	ENST00000329597	ENSG00000188488	SERPINA5	TRUE	TRUE
chr14	94587903	A	T	ENST00000329597	ENSG00000188488	SERPINA5	TRUE	TRUE
chr14	94587909	A	T	ENST00000329597	ENSG00000188488	SERPINA5	TRUE	TRUE
chr14	94587922	T	A	ENST00000329597	ENSG00000188488	SERPINA5	TRUE	TRUE
chr14	94587927	A	T	ENST00000329597	ENSG00000188488	SERPINA5	TRUE	TRUE
chr14	94587968	C	A	ENST00000329597	ENSG00000188488	SERPINA5	TRUE	TRUE
chr14	94587968	C	G	ENST00000329597	ENSG00000188488	SERPINA5	TRUE	TRUE
chr14	94587978	A	T	ENST00000329597	ENSG00000188488	SERPINA5	TRUE	TRUE
chr14	94587982	G	A	ENST00000329597	ENSG00000188488	SERPINA5	TRUE	FALSE
chr14	94587982	G	C	ENST00000329597	ENSG00000188488	SERPINA5	TRUE	FALSE
chr14	94587982	G	T	ENST00000329597	ENSG00000188488	SERPINA5	TRUE	FALSE
chr14	94587983	T	A	ENST00000329597	ENSG00000188488	SERPINA5	TRUE	FALSE
chr14	94587983	T	C	ENST00000329597	ENSG00000188488	SERPINA5	FALSE	FALSE
chr14	94587983	T	G	ENST00000329597	ENSG00000188488	SERPINA5	TRUE	FALSE
chr14	94590039	A	C	ENST00000329597	ENSG00000188488	SERPINA5	TRUE	FALSE
chr14	94590039	A	G	ENST00000329597	ENSG00000188488	SERPINA5	TRUE	FALSE
chr14	94590039	A	T	ENST00000329597	ENSG00000188488	SERPINA5	TRUE	FALSE
chr14	94590040	G	A	ENST00000329597	ENSG00000188488	SERPINA5	TRUE	FALSE
chr14	94590040	G	C	ENST00000329597	ENSG00000188488	SERPINA5	TRUE	FALSE
chr14	94590040	G	T	ENST00000329597	ENSG00000188488	SERPINA5	TRUE	FALSE
chr14	94590043	A	T	ENST00000329597	ENSG00000188488	SERPINA5	TRUE	TRUE
chr14	94590047	G	A	ENST00000329597	ENSG00000188488	SERPINA5	TRUE	TRUE
chr14	94590048	G	A	ENST00000329597	ENSG00000188488	SERPINA5	TRUE	TRUE
chr14	94590049	G	T	ENST00000329597	ENSG00000188488	SERPINA5	TRUE	TRUE
chr14	94590067	A	T	ENST00000329597	ENSG00000188488	SERPINA5	TRUE	TRUE
chr14	94590076	C	T	ENST00000329597	ENSG00000188488	SERPINA5	TRUE	TRUE
chr14	94590079	G	T	ENST00000329597	ENSG00000188488	SERPINA5	TRUE	TRUE
chr14	94590082	C	T	ENST00000329597	ENSG00000188488	SERPINA5	TRUE	TRUE
chr14	94590093	C	A	ENST00000329597	ENSG00000188488	SERPINA5	TRUE	TRUE
chr14	94590093	C	G	ENST00000329597	ENSG00000188488	SERPINA5	TRUE	TRUE
chr14	94590101	C	A	ENST00000329597	ENSG00000188488	SERPINA5	TRUE	TRUE
chr14	94590103	G	T	ENST00000329597	ENSG00000188488	SERPINA5	TRUE	TRUE
chr14	94590136	G	T	ENST00000329597	ENSG00000188488	SERPINA5	TRUE	TRUE
chr14	94590142	C	T	ENST00000329597	ENSG00000188488	SERPINA5	TRUE	TRUE
chr14	94590147	T	A	ENST00000329597	ENSG00000188488	SERPINA5	TRUE	TRUE
chr14	94590147	T	G	ENST00000329597	ENSG00000188488	SERPINA5	TRUE	TRUE
chr14	94590153	C	A	ENST00000329597	ENSG00000188488	SERPINA5	TRUE	TRUE
chr14	94590153	C	G	ENST00000329597	ENSG00000188488	SERPINA5	TRUE	TRUE
chr14	94590177	C	A	ENST00000329597	ENSG00000188488	SERPINA5	TRUE	TRUE
chr14	94590198	C	A	ENST00000329597	ENSG00000188488	SERPINA5	TRUE	TRUE
chr14	94590198	C	G	ENST00000329597	ENSG00000188488	SERPINA5	TRUE	TRUE
chr14	94590199	C	T	ENST00000329597	ENSG00000188488	SERPINA5	TRUE	TRUE
chr14	94590218	T	A	ENST00000329597	ENSG00000188488	SERPINA5	TRUE	TRUE
chr14	94590235	G	T	ENST00000329597	ENSG00000188488	SERPINA5	TRUE	TRUE
chr14	94590238	G	T	ENST00000329597	ENSG00000188488	SERPINA5	TRUE	TRUE
chr14	94590241	A	T	ENST00000329597	ENSG00000188488	SERPINA5	TRUE	TRUE
chr14	94590247	C	T	ENST00000329597	ENSG00000188488	SERPINA5	TRUE	TRUE
chr14	94590250	C	T	ENST00000329597	ENSG00000188488	SERPINA5	TRUE	TRUE
chr14	94590256	G	T	ENST00000329597	ENSG00000188488	SERPINA5	TRUE	TRUE
chr14	94590262	G	T	ENST00000329597	ENSG00000188488	SERPINA5	TRUE	TRUE
chr14	94590271	G	T	ENST00000329597	ENSG00000188488	SERPINA5	TRUE	TRUE
chr14	94590274	A	T	ENST00000329597	ENSG00000188488	SERPINA5	TRUE	TRUE
chr14	94590286	A	T	ENST00000329597	ENSG00000188488	SERPINA5	TRUE	TRUE
chr14	94590290	G	A	ENST00000329597	ENSG00000188488	SERPINA5	TRUE	TRUE
chr14	94590291	G	A	ENST00000329597	ENSG00000188488	SERPINA5	TRUE	TRUE
chr14	94590295	A	T	ENST00000329597	ENSG00000188488	SERPINA5	TRUE	TRUE
chr14	94590304	A	T	ENST00000329597	ENSG00000188488	SERPINA5	TRUE	TRUE
chr14	94590307	A	T	ENST00000329597	ENSG00000188488	SERPINA5	TRUE	TRUE
chr14	94590312	G	A	ENST00000329597	ENSG00000188488	SERPINA5	TRUE	FALSE
chr14	94590312	G	C	ENST00000329597	ENSG00000188488	SERPINA5	TRUE	FALSE
chr14	94590312	G	T	ENST00000329597	ENSG00000188488	SERPINA5	TRUE	FALSE
chr14	94590313	T	A	ENST00000329597	ENSG00000188488	SERPINA5	TRUE	FALSE
chr14	94590313	T	C	ENST00000329597	ENSG00000188488	SERPINA5	TRUE	FALSE
chr14	94590313	T	G	ENST00000329597	ENSG00000188488	SERPINA5	TRUE	FALSE
chr14	94590747	A	C	ENST00000329597	ENSG00000188488	SERPINA5	TRUE	FALSE
chr14	94590747	A	G	ENST00000329597	ENSG00000188488	SERPINA5	TRUE	FALSE
chr14	94590747	A	T	ENST00000329597	ENSG00000188488	SERPINA5	TRUE	FALSE
chr14	94590748	G	A	ENST00000329597	ENSG00000188488	SERPINA5	TRUE	FALSE
chr14	94590748	G	C	ENST00000329597	ENSG00000188488	SERPINA5	TRUE	FALSE
chr14	94590748	G	T	ENST00000329597	ENSG00000188488	SERPINA5	TRUE	FALSE
chr14	94590750	C	T	ENST00000329597	ENSG00000188488	SERPINA5	TRUE	TRUE
chr14	94590756	G	T	ENST00000329597	ENSG00000188488	SERPINA5	TRUE	TRUE
chr14	94590764	C	A	ENST00000329597	ENSG00000188488	SERPINA5	TRUE	TRUE
chr14	94590764	C	G	ENST00000329597	ENSG00000188488	SERPINA5	TRUE	TRUE
chr14	94590771	A	T	ENST00000329597	ENSG00000188488	SERPINA5	TRUE	TRUE
chr14	94590783	G	T	ENST00000329597	ENSG00000188488	SERPINA5	TRUE	TRUE
chr14	94590794	T	A	ENST00000329597	ENSG00000188488	SERPINA5	TRUE	TRUE
chr14	94590794	T	G	ENST00000329597	ENSG00000188488	SERPINA5	TRUE	TRUE
chr14	94590795	C	T	ENST00000329597	ENSG00000188488	SERPINA5	TRUE	TRUE
chr14	94590801	G	T	ENST00000329597	ENSG00000188488	SERPINA5	TRUE	TRUE
chr14	94590804	A	T	ENST00000329597	ENSG00000188488	SERPINA5	TRUE	TRUE
chr14	94590877	C	A	ENST00000329597	ENSG00000188488	SERPINA5	FALSE	FALSE
chr14	94590877	C	G	ENST00000329597	ENSG00000188488	SERPINA5	FALSE	FALSE
chr14	94590885	C	T	ENST00000329597	ENSG00000188488	SERPINA5	FALSE	FALSE
chr14	94590894	G	T	ENST00000329597	ENSG00000188488	SERPINA5	FALSE	FALSE
chr14	94590897	G	A	ENST00000329597	ENSG00000188488	SERPINA5	TRUE	FALSE
chr14	94590897	G	C	ENST00000329597	ENSG00000188488	SERPINA5	TRUE	FALSE
chr14	94590897	G	T	ENST00000329597	ENSG00000188488	SERPINA5	TRUE	FALSE
chr14	94590898	T	A	ENST00000329597	ENSG00000188488	SERPINA5	TRUE	FALSE
chr14	94590898	T	C	ENST00000329597	ENSG00000188488	SERPINA5	TRUE	FALSE
chr14	94590898	T	G	ENST00000329597	ENSG00000188488	SERPINA5	TRUE	FALSE
chr14	94592055	A	C	ENST00000329597	ENSG00000188488	SERPINA5	TRUE	FALSE
chr14	94592055	A	G	ENST00000329597	ENSG00000188488	SERPINA5	TRUE	FALSE
chr14	94592055	A	T	ENST00000329597	ENSG00000188488	SERPINA5	TRUE	FALSE
chr14	94592056	G	A	ENST00000329597	ENSG00000188488	SERPINA5	TRUE	FALSE
chr14	94592056	G	C	ENST00000329597	ENSG00000188488	SERPINA5	TRUE	FALSE
chr14	94592056	G	T	ENST00000329597	ENSG00000188488	SERPINA5	TRUE	FALSE
chr14	94592066	A	T	ENST00000329597	ENSG00000188488	SERPINA5	FALSE	FALSE
chr14	94592078	G	T	ENST00000329597	ENSG00000188488	SERPINA5	FALSE	FALSE
chr14	94592087	G	T	ENST00000329597	ENSG00000188488	SERPINA5	FALSE	FALSE
chr14	94592091	C	A	ENST00000329597	ENSG00000188488	SERPINA5	FALSE	FALSE
chr14	94592093	G	T	ENST00000329597	ENSG00000188488	SERPINA5	FALSE	FALSE
chr14	94592099	A	T	ENST00000329597	ENSG00000188488	SERPINA5	FALSE	FALSE
chr14	94592139	C	A	ENST00000329597	ENSG00000188488	SERPINA5	FALSE	FALSE
chr14	94592156	C	T	ENST00000329597	ENSG00000188488	SERPINA5	FALSE	FALSE
chr14	94592222	A	T	ENST00000329597	ENSG00000188488	SERPINA5	FALSE	FALSE
chr14	94612448	G	A	ENST00000393078	ENSG00000196136	SERPINA3	FALSE	FALSE
chr14	94612448	G	C	ENST00000393078	ENSG00000196136	SERPINA3	FALSE	FALSE
chr14	94612448	G	T	ENST00000393078	ENSG00000196136	SERPINA3	FALSE	FALSE
chr14	94612449	T	A	ENST00000393078	ENSG00000196136	SERPINA3	FALSE	FALSE
chr14	94612449	T	C	ENST00000393078	ENSG00000196136	SERPINA3	FALSE	FALSE
chr14	94612449	T	G	ENST00000393078	ENSG00000196136	SERPINA3	FALSE	FALSE
chr14	94614432	A	C	ENST00000393078	ENSG00000196136	SERPINA3	TRUE	FALSE
chr14	94614432	A	G	ENST00000393078	ENSG00000196136	SERPINA3	FALSE	FALSE
chr14	94614432	A	T	ENST00000393078	ENSG00000196136	SERPINA3	TRUE	FALSE
chr14	94614433	G	A	ENST00000393078	ENSG00000196136	SERPINA3	TRUE	FALSE
chr14	94614433	G	C	ENST00000393078	ENSG00000196136	SERPINA3	TRUE	FALSE
chr14	94614433	G	T	ENST00000393078	ENSG00000196136	SERPINA3	FALSE	FALSE
chr14	94614445	G	T	ENST00000393078	ENSG00000196136	SERPINA3	FALSE	FALSE
chr14	94614448	A	T	ENST00000393078	ENSG00000196136	SERPINA3	FALSE	FALSE
chr14	94614455	T	A	ENST00000393078	ENSG00000196136	SERPINA3	FALSE	FALSE
chr14	94614455	T	G	ENST00000393078	ENSG00000196136	SERPINA3	FALSE	FALSE
chr14	94614479	T	A	ENST00000393078	ENSG00000196136	SERPINA3	FALSE	FALSE
chr14	94614495	C	A	ENST00000393078	ENSG00000196136	SERPINA3	TRUE	FALSE
chr14	94614510	C	A	ENST00000393078	ENSG00000196136	SERPINA3	TRUE	FALSE
chr14	94614532	G	T	ENST00000393078	ENSG00000196136	SERPINA3	TRUE	TRUE
chr14	94614535	G	T	ENST00000393078	ENSG00000196136	SERPINA3	TRUE	TRUE
chr14	94614547	C	T	ENST00000393078	ENSG00000196136	SERPINA3	TRUE	TRUE
chr14	94614550	G	T	ENST00000393078	ENSG00000196136	SERPINA3	TRUE	TRUE
chr14	94614556	C	T	ENST00000393078	ENSG00000196136	SERPINA3	TRUE	TRUE
chr14	94614562	C	T	ENST00000393078	ENSG00000196136	SERPINA3	TRUE	TRUE
chr14	94614583	G	T	ENST00000393078	ENSG00000196136	SERPINA3	TRUE	TRUE
chr14	94614587	T	A	ENST00000393078	ENSG00000196136	SERPINA3	TRUE	TRUE
chr14	94614587	T	G	ENST00000393078	ENSG00000196136	SERPINA3	TRUE	TRUE
chr14	94614624	C	A	ENST00000393078	ENSG00000196136	SERPINA3	TRUE	TRUE
chr14	94614624	C	G	ENST00000393078	ENSG00000196136	SERPINA3	TRUE	TRUE
chr14	94614625	A	T	ENST00000393078	ENSG00000196136	SERPINA3	TRUE	TRUE
chr14	94614628	C	T	ENST00000393078	ENSG00000196136	SERPINA3	TRUE	TRUE
chr14	94614632	T	A	ENST00000393078	ENSG00000196136	SERPINA3	TRUE	TRUE
chr14	94614632	T	G	ENST00000393078	ENSG00000196136	SERPINA3	TRUE	TRUE
chr14	94614640	A	T	ENST00000393078	ENSG00000196136	SERPINA3	TRUE	TRUE
chr14	94614652	A	T	ENST00000393078	ENSG00000196136	SERPINA3	TRUE	TRUE
chr14	94614692	T	A	ENST00000393078	ENSG00000196136	SERPINA3	TRUE	TRUE
chr14	94614733	G	T	ENST00000393078	ENSG00000196136	SERPINA3	TRUE	TRUE
chr14	94614742	A	T	ENST00000393078	ENSG00000196136	SERPINA3	TRUE	TRUE
chr14	94614751	A	T	ENST00000393078	ENSG00000196136	SERPINA3	TRUE	TRUE
chr14	94614766	G	T	ENST00000393078	ENSG00000196136	SERPINA3	TRUE	TRUE
chr14	94614775	G	T	ENST00000393078	ENSG00000196136	SERPINA3	TRUE	TRUE
chr14	94614781	G	T	ENST00000393078	ENSG00000196136	SERPINA3	TRUE	TRUE
chr14	94614790	C	T	ENST00000393078	ENSG00000196136	SERPINA3	TRUE	TRUE
chr14	94614799	C	T	ENST00000393078	ENSG00000196136	SERPINA3	TRUE	TRUE
chr14	94614823	C	T	ENST00000393078	ENSG00000196136	SERPINA3	TRUE	TRUE
chr14	94614835	G	T	ENST00000393078	ENSG00000196136	SERPINA3	TRUE	TRUE
chr14	94614841	C	T	ENST00000393078	ENSG00000196136	SERPINA3	TRUE	TRUE
chr14	94614853	G	T	ENST00000393078	ENSG00000196136	SERPINA3	TRUE	TRUE
chr14	94614871	A	T	ENST00000393078	ENSG00000196136	SERPINA3	TRUE	TRUE
chr14	94614874	G	T	ENST00000393078	ENSG00000196136	SERPINA3	TRUE	TRUE
chr14	94614877	C	T	ENST00000393078	ENSG00000196136	SERPINA3	TRUE	TRUE
chr14	94614904	G	T	ENST00000393078	ENSG00000196136	SERPINA3	TRUE	TRUE
chr14	94614913	A	T	ENST00000393078	ENSG00000196136	SERPINA3	TRUE	TRUE
chr14	94614924	T	A	ENST00000393078	ENSG00000196136	SERPINA3	TRUE	TRUE
chr14	94614924	T	G	ENST00000393078	ENSG00000196136	SERPINA3	TRUE	TRUE
chr14	94614931	G	T	ENST00000393078	ENSG00000196136	SERPINA3	TRUE	TRUE
chr14	94614952	C	T	ENST00000393078	ENSG00000196136	SERPINA3	TRUE	TRUE
chr14	94614959	C	A	ENST00000393078	ENSG00000196136	SERPINA3	TRUE	TRUE
chr14	94614959	C	G	ENST00000393078	ENSG00000196136	SERPINA3	TRUE	TRUE
chr14	94614970	A	T	ENST00000393078	ENSG00000196136	SERPINA3	TRUE	TRUE
chr14	94614973	A	T	ENST00000393078	ENSG00000196136	SERPINA3	TRUE	TRUE
chr14	94614990	C	A	ENST00000393078	ENSG00000196136	SERPINA3	TRUE	TRUE
chr14	94614990	C	G	ENST00000393078	ENSG00000196136	SERPINA3	TRUE	TRUE
chr14	94614994	A	T	ENST00000393078	ENSG00000196136	SERPINA3	TRUE	TRUE
chr14	94615000	G	T	ENST00000393078	ENSG00000196136	SERPINA3	TRUE	TRUE
chr14	94615012	A	T	ENST00000393078	ENSG00000196136	SERPINA3	TRUE	TRUE
chr14	94615030	A	T	ENST00000393078	ENSG00000196136	SERPINA3	TRUE	TRUE
chr14	94615043	C	A	ENST00000393078	ENSG00000196136	SERPINA3	TRUE	TRUE
chr14	94615045	C	T	ENST00000393078	ENSG00000196136	SERPINA3	TRUE	TRUE
chr14	94615071	C	A	ENST00000393078	ENSG00000196136	SERPINA3	TRUE	TRUE
chr14	94615071	C	G	ENST00000393078	ENSG00000196136	SERPINA3	TRUE	TRUE
chr14	94615081	A	T	ENST00000393078	ENSG00000196136	SERPINA3	TRUE	TRUE
chr14	94615085	G	A	ENST00000393078	ENSG00000196136	SERPINA3	TRUE	FALSE
chr14	94615085	G	C	ENST00000393078	ENSG00000196136	SERPINA3	TRUE	FALSE
chr14	94615085	G	T	ENST00000393078	ENSG00000196136	SERPINA3	TRUE	FALSE
chr14	94615086	T	A	ENST00000393078	ENSG00000196136	SERPINA3	TRUE	FALSE
chr14	94615086	T	C	ENST00000393078	ENSG00000196136	SERPINA3	FALSE	FALSE
chr14	94615086	T	G	ENST00000393078	ENSG00000196136	SERPINA3	TRUE	FALSE
chr14	94619193	A	C	ENST00000393078	ENSG00000196136	SERPINA3	FALSE	FALSE
chr14	94619193	A	G	ENST00000393078	ENSG00000196136	SERPINA3	FALSE	FALSE
chr14	94619193	A	T	ENST00000393078	ENSG00000196136	SERPINA3	FALSE	FALSE
chr14	94619194	G	A	ENST00000393078	ENSG00000196136	SERPINA3	FALSE	FALSE
chr14	94619194	G	C	ENST00000393078	ENSG00000196136	SERPINA3	FALSE	FALSE
chr14	94619194	G	T	ENST00000393078	ENSG00000196136	SERPINA3	FALSE	FALSE
chr14	94619197	A	T	ENST00000393078	ENSG00000196136	SERPINA3	TRUE	TRUE
chr14	94619201	G	A	ENST00000393078	ENSG00000196136	SERPINA3	TRUE	TRUE
chr14	94619202	G	A	ENST00000393078	ENSG00000196136	SERPINA3	TRUE	TRUE
chr14	94619203	G	T	ENST00000393078	ENSG00000196136	SERPINA3	TRUE	TRUE
chr14	94619221	C	T	ENST00000393078	ENSG00000196136	SERPINA3	TRUE	TRUE
chr14	94619233	C	T	ENST00000393078	ENSG00000196136	SERPINA3	TRUE	TRUE
chr14	94619237	C	A	ENST00000393078	ENSG00000196136	SERPINA3	TRUE	TRUE
chr14	94619237	C	G	ENST00000393078	ENSG00000196136	SERPINA3	TRUE	TRUE
chr14	94619247	C	A	ENST00000393078	ENSG00000196136	SERPINA3	TRUE	TRUE
chr14	94619247	C	G	ENST00000393078	ENSG00000196136	SERPINA3	TRUE	TRUE
chr14	94619249	T	A	ENST00000393078	ENSG00000196136	SERPINA3	TRUE	TRUE
chr14	94619254	A	T	ENST00000393078	ENSG00000196136	SERPINA3	TRUE	TRUE
chr14	94619257	A	T	ENST00000393078	ENSG00000196136	SERPINA3	TRUE	TRUE
chr14	94619260	A	T	ENST00000393078	ENSG00000196136	SERPINA3	TRUE	TRUE
chr14	94619264	G	A	ENST00000393078	ENSG00000196136	SERPINA3	TRUE	TRUE
chr14	94619265	G	A	ENST00000393078	ENSG00000196136	SERPINA3	TRUE	TRUE
chr14	94619288	T	A	ENST00000393078	ENSG00000196136	SERPINA3	TRUE	TRUE
chr14	94619310	C	A	ENST00000393078	ENSG00000196136	SERPINA3	TRUE	TRUE
chr14	94619310	C	G	ENST00000393078	ENSG00000196136	SERPINA3	TRUE	TRUE
chr14	94619320	G	T	ENST00000393078	ENSG00000196136	SERPINA3	TRUE	TRUE
chr14	94619323	G	T	ENST00000393078	ENSG00000196136	SERPINA3	TRUE	TRUE
chr14	94619334	C	A	ENST00000393078	ENSG00000196136	SERPINA3	TRUE	TRUE
chr14	94619344	G	T	ENST00000393078	ENSG00000196136	SERPINA3	TRUE	TRUE
chr14	94619350	A	T	ENST00000393078	ENSG00000196136	SERPINA3	TRUE	TRUE
chr14	94619355	C	A	ENST00000393078	ENSG00000196136	SERPINA3	TRUE	TRUE
chr14	94619355	C	G	ENST00000393078	ENSG00000196136	SERPINA3	TRUE	TRUE
chr14	94619392	C	T	ENST00000393078	ENSG00000196136	SERPINA3	TRUE	TRUE
chr14	94619398	A	T	ENST00000393078	ENSG00000196136	SERPINA3	TRUE	TRUE
chr14	94619404	G	T	ENST00000393078	ENSG00000196136	SERPINA3	TRUE	TRUE
chr14	94619407	G	T	ENST00000393078	ENSG00000196136	SERPINA3	TRUE	TRUE
chr14	94619413	G	T	ENST00000393078	ENSG00000196136	SERPINA3	TRUE	TRUE
chr14	94619431	G	T	ENST00000393078	ENSG00000196136	SERPINA3	TRUE	TRUE
chr14	94619440	A	T	ENST00000393078	ENSG00000196136	SERPINA3	TRUE	TRUE
chr14	94619447	G	A	ENST00000393078	ENSG00000196136	SERPINA3	TRUE	TRUE
chr14	94619448	G	A	ENST00000393078	ENSG00000196136	SERPINA3	TRUE	TRUE
chr14	94619449	A	T	ENST00000393078	ENSG00000196136	SERPINA3	TRUE	TRUE
chr14	94619461	G	T	ENST00000393078	ENSG00000196136	SERPINA3	TRUE	TRUE
chr14	94619467	A	T	ENST00000393078	ENSG00000196136	SERPINA3	TRUE	TRUE
chr14	94619469	G	A	ENST00000393078	ENSG00000196136	SERPINA3	TRUE	FALSE
chr14	94619469	G	C	ENST00000393078	ENSG00000196136	SERPINA3	TRUE	FALSE
chr14	94619469	G	T	ENST00000393078	ENSG00000196136	SERPINA3	TRUE	FALSE
chr14	94619470	T	A	ENST00000393078	ENSG00000196136	SERPINA3	TRUE	FALSE
chr14	94619470	T	C	ENST00000393078	ENSG00000196136	SERPINA3	TRUE	FALSE
chr14	94619470	T	G	ENST00000393078	ENSG00000196136	SERPINA3	TRUE	FALSE
chr14	94622339	A	C	ENST00000393078	ENSG00000196136	SERPINA3	TRUE	FALSE
chr14	94622339	A	G	ENST00000393078	ENSG00000196136	SERPINA3	TRUE	FALSE
chr14	94622339	A	T	ENST00000393078	ENSG00000196136	SERPINA3	TRUE	FALSE
chr14	94622340	G	A	ENST00000393078	ENSG00000196136	SERPINA3	TRUE	FALSE
chr14	94622340	G	C	ENST00000393078	ENSG00000196136	SERPINA3	TRUE	FALSE
chr14	94622340	G	T	ENST00000393078	ENSG00000196136	SERPINA3	TRUE	FALSE
chr14	94622342	G	T	ENST00000393078	ENSG00000196136	SERPINA3	TRUE	TRUE
chr14	94622351	G	T	ENST00000393078	ENSG00000196136	SERPINA3	TRUE	TRUE
chr14	94622359	C	A	ENST00000393078	ENSG00000196136	SERPINA3	TRUE	TRUE
chr14	94622359	C	G	ENST00000393078	ENSG00000196136	SERPINA3	TRUE	TRUE
chr14	94622366	A	T	ENST00000393078	ENSG00000196136	SERPINA3	TRUE	TRUE
chr14	94622379	C	A	ENST00000393078	ENSG00000196136	SERPINA3	TRUE	TRUE
chr14	94622389	T	A	ENST00000393078	ENSG00000196136	SERPINA3	TRUE	TRUE
chr14	94622389	T	G	ENST00000393078	ENSG00000196136	SERPINA3	TRUE	TRUE
chr14	94622411	C	T	ENST00000393078	ENSG00000196136	SERPINA3	TRUE	TRUE
chr14	94622423	G	T	ENST00000393078	ENSG00000196136	SERPINA3	TRUE	TRUE
chr14	94622426	G	T	ENST00000393078	ENSG00000196136	SERPINA3	TRUE	TRUE
chr14	94622441	A	T	ENST00000393078	ENSG00000196136	SERPINA3	FALSE	FALSE
chr14	94622454	C	A	ENST00000393078	ENSG00000196136	SERPINA3	FALSE	FALSE
chr14	94622454	C	G	ENST00000393078	ENSG00000196136	SERPINA3	FALSE	FALSE
chr14	94622489	C	T	ENST00000393078	ENSG00000196136	SERPINA3	FALSE	FALSE
chr14	94622492	G	A	ENST00000393078	ENSG00000196136	SERPINA3	TRUE	FALSE
chr14	94622492	G	C	ENST00000393078	ENSG00000196136	SERPINA3	TRUE	FALSE
chr14	94622492	G	T	ENST00000393078	ENSG00000196136	SERPINA3	TRUE	FALSE
chr14	94622493	T	A	ENST00000393078	ENSG00000196136	SERPINA3	TRUE	FALSE
chr14	94622493	T	C	ENST00000393078	ENSG00000196136	SERPINA3	FALSE	FALSE
chr14	94622493	T	G	ENST00000393078	ENSG00000196136	SERPINA3	TRUE	FALSE
chr14	94623609	A	C	ENST00000393078	ENSG00000196136	SERPINA3	TRUE	FALSE
chr14	94623609	A	G	ENST00000393078	ENSG00000196136	SERPINA3	TRUE	FALSE
chr14	94623609	A	T	ENST00000393078	ENSG00000196136	SERPINA3	TRUE	FALSE
chr14	94623610	G	A	ENST00000393078	ENSG00000196136	SERPINA3	TRUE	FALSE
chr14	94623610	G	C	ENST00000393078	ENSG00000196136	SERPINA3	TRUE	FALSE
chr14	94623610	G	T	ENST00000393078	ENSG00000196136	SERPINA3	TRUE	FALSE
chr14	94623620	A	T	ENST00000393078	ENSG00000196136	SERPINA3	FALSE	FALSE
chr14	94623641	G	T	ENST00000393078	ENSG00000196136	SERPINA3	FALSE	FALSE
chr14	94623644	G	T	ENST00000393078	ENSG00000196136	SERPINA3	FALSE	FALSE
chr14	94623653	G	T	ENST00000393078	ENSG00000196136	SERPINA3	FALSE	FALSE
chr14	94623677	A	T	ENST00000393078	ENSG00000196136	SERPINA3	FALSE	FALSE
chr14	94623699	T	A	ENST00000393078	ENSG00000196136	SERPINA3	FALSE	FALSE
chr14	94623699	T	G	ENST00000393078	ENSG00000196136	SERPINA3	FALSE	FALSE
chr14	94623704	G	T	ENST00000393078	ENSG00000196136	SERPINA3	FALSE	FALSE
chr14	94623767	C	T	ENST00000393078	ENSG00000196136	SERPINA3	FALSE	FALSE
chr14	94623788	A	T	ENST00000393078	ENSG00000196136	SERPINA3	FALSE	FALSE
chr14	94623803	A	T	ENST00000393078	ENSG00000196136	SERPINA3	FALSE	FALSE
chr14	94623806	C	T	ENST00000393078	ENSG00000196136	SERPINA3	FALSE	FALSE
chr14	94768501	G	T	ENST00000238558	ENSG00000133937	GSC	FALSE	FALSE
chr14	94768507	A	T	ENST00000238558	ENSG00000133937	GSC	FALSE	FALSE
chr14	94768517	T	A	ENST00000238558	ENSG00000133937	GSC	FALSE	FALSE
chr14	94768523	C	A	ENST00000238558	ENSG00000133937	GSC	FALSE	FALSE
chr14	94768526	C	A	ENST00000238558	ENSG00000133937	GSC	FALSE	FALSE
chr14	94768529	C	A	ENST00000238558	ENSG00000133937	GSC	FALSE	FALSE
chr14	94768535	T	A	ENST00000238558	ENSG00000133937	GSC	FALSE	FALSE
chr14	94768538	C	A	ENST00000238558	ENSG00000133937	GSC	FALSE	FALSE
chr14	94768543	G	C	ENST00000238558	ENSG00000133937	GSC	FALSE	FALSE
chr14	94768543	G	T	ENST00000238558	ENSG00000133937	GSC	FALSE	FALSE
chr14	94768550	T	A	ENST00000238558	ENSG00000133937	GSC	FALSE	FALSE
chr14	94768552	G	T	ENST00000238558	ENSG00000133937	GSC	FALSE	FALSE
chr14	94768555	G	T	ENST00000238558	ENSG00000133937	GSC	FALSE	FALSE
chr14	94768558	G	T	ENST00000238558	ENSG00000133937	GSC	FALSE	FALSE
chr14	94768565	T	A	ENST00000238558	ENSG00000133937	GSC	FALSE	FALSE
chr14	94768569	C	T	ENST00000238558	ENSG00000133937	GSC	FALSE	FALSE
chr14	94768570	C	T	ENST00000238558	ENSG00000133937	GSC	FALSE	FALSE
chr14	94768574	T	A	ENST00000238558	ENSG00000133937	GSC	FALSE	FALSE
chr14	94768577	C	A	ENST00000238558	ENSG00000133937	GSC	FALSE	FALSE
chr14	94768586	C	A	ENST00000238558	ENSG00000133937	GSC	FALSE	FALSE
chr14	94768588	G	T	ENST00000238558	ENSG00000133937	GSC	FALSE	FALSE
chr14	94768592	C	A	ENST00000238558	ENSG00000133937	GSC	FALSE	FALSE
chr14	94768595	C	A	ENST00000238558	ENSG00000133937	GSC	FALSE	FALSE
chr14	94768597	G	C	ENST00000238558	ENSG00000133937	GSC	FALSE	FALSE
chr14	94768597	G	T	ENST00000238558	ENSG00000133937	GSC	FALSE	FALSE
chr14	94768600	G	C	ENST00000238558	ENSG00000133937	GSC	FALSE	FALSE
chr14	94768600	G	T	ENST00000238558	ENSG00000133937	GSC	FALSE	FALSE
chr14	94768610	T	A	ENST00000238558	ENSG00000133937	GSC	FALSE	FALSE
chr14	94768613	G	A	ENST00000238558	ENSG00000133937	GSC	FALSE	FALSE
chr14	94768620	C	T	ENST00000238558	ENSG00000133937	GSC	FALSE	FALSE
chr14	94768621	C	T	ENST00000238558	ENSG00000133937	GSC	FALSE	FALSE
chr14	94768625	T	A	ENST00000238558	ENSG00000133937	GSC	FALSE	FALSE
chr14	94768640	T	A	ENST00000238558	ENSG00000133937	GSC	FALSE	FALSE
chr14	94768644	C	T	ENST00000238558	ENSG00000133937	GSC	FALSE	FALSE
chr14	94768645	C	T	ENST00000238558	ENSG00000133937	GSC	FALSE	FALSE
chr14	94768650	C	A	ENST00000238558	ENSG00000133937	GSC	TRUE	FALSE
chr14	94768650	C	G	ENST00000238558	ENSG00000133937	GSC	TRUE	FALSE
chr14	94768650	C	T	ENST00000238558	ENSG00000133937	GSC	TRUE	FALSE
chr14	94768651	T	A	ENST00000238558	ENSG00000133937	GSC	TRUE	FALSE
chr14	94768651	T	C	ENST00000238558	ENSG00000133937	GSC	TRUE	FALSE
chr14	94768651	T	G	ENST00000238558	ENSG00000133937	GSC	TRUE	FALSE
chr14	94768956	A	C	ENST00000238558	ENSG00000133937	GSC	TRUE	FALSE
chr14	94768956	A	G	ENST00000238558	ENSG00000133937	GSC	TRUE	FALSE
chr14	94768956	A	T	ENST00000238558	ENSG00000133937	GSC	TRUE	FALSE
chr14	94768957	C	A	ENST00000238558	ENSG00000133937	GSC	TRUE	FALSE
chr14	94768957	C	G	ENST00000238558	ENSG00000133937	GSC	TRUE	FALSE
chr14	94768957	C	T	ENST00000238558	ENSG00000133937	GSC	TRUE	FALSE
chr14	94768960	C	A	ENST00000238558	ENSG00000133937	GSC	FALSE	FALSE
chr14	94768966	T	A	ENST00000238558	ENSG00000133937	GSC	FALSE	FALSE
chr14	94768969	C	A	ENST00000238558	ENSG00000133937	GSC	FALSE	FALSE
chr14	94768972	C	A	ENST00000238558	ENSG00000133937	GSC	FALSE	FALSE
chr14	94768987	T	A	ENST00000238558	ENSG00000133937	GSC	FALSE	FALSE
chr14	94768999	G	A	ENST00000238558	ENSG00000133937	GSC	FALSE	FALSE
chr14	94769002	C	A	ENST00000238558	ENSG00000133937	GSC	FALSE	FALSE
chr14	94769021	G	C	ENST00000238558	ENSG00000133937	GSC	TRUE	TRUE
chr14	94769021	G	T	ENST00000238558	ENSG00000133937	GSC	TRUE	TRUE
chr14	94769026	T	A	ENST00000238558	ENSG00000133937	GSC	TRUE	TRUE
chr14	94769032	C	A	ENST00000238558	ENSG00000133937	GSC	TRUE	TRUE
chr14	94769035	G	A	ENST00000238558	ENSG00000133937	GSC	TRUE	TRUE
chr14	94769047	C	A	ENST00000238558	ENSG00000133937	GSC	TRUE	TRUE
chr14	94769056	C	A	ENST00000238558	ENSG00000133937	GSC	TRUE	TRUE
chr14	94769062	G	A	ENST00000238558	ENSG00000133937	GSC	TRUE	TRUE
chr14	94769065	C	A	ENST00000238558	ENSG00000133937	GSC	TRUE	TRUE
chr14	94769095	T	A	ENST00000238558	ENSG00000133937	GSC	TRUE	TRUE
chr14	94769102	A	T	ENST00000238558	ENSG00000133937	GSC	TRUE	TRUE
chr14	94769113	G	A	ENST00000238558	ENSG00000133937	GSC	TRUE	TRUE
chr14	94769125	G	A	ENST00000238558	ENSG00000133937	GSC	TRUE	TRUE
chr14	94769131	C	A	ENST00000238558	ENSG00000133937	GSC	TRUE	TRUE
chr14	94769139	G	T	ENST00000238558	ENSG00000133937	GSC	TRUE	TRUE
chr14	94769159	G	C	ENST00000238558	ENSG00000133937	GSC	TRUE	TRUE
chr14	94769159	G	T	ENST00000238558	ENSG00000133937	GSC	TRUE	TRUE
chr14	94769173	G	A	ENST00000238558	ENSG00000133937	GSC	TRUE	TRUE
chr14	94769199	G	T	ENST00000238558	ENSG00000133937	GSC	TRUE	TRUE
chr14	94769212	C	A	ENST00000238558	ENSG00000133937	GSC	TRUE	TRUE
chr14	94769213	G	C	ENST00000238558	ENSG00000133937	GSC	TRUE	TRUE
chr14	94769213	G	T	ENST00000238558	ENSG00000133937	GSC	TRUE	TRUE
chr14	94769218	C	A	ENST00000238558	ENSG00000133937	GSC	TRUE	FALSE
chr14	94769218	C	G	ENST00000238558	ENSG00000133937	GSC	TRUE	FALSE
chr14	94769218	C	T	ENST00000238558	ENSG00000133937	GSC	TRUE	FALSE
chr14	94769219	T	A	ENST00000238558	ENSG00000133937	GSC	TRUE	FALSE
chr14	94769219	T	C	ENST00000238558	ENSG00000133937	GSC	TRUE	FALSE
chr14	94769219	T	G	ENST00000238558	ENSG00000133937	GSC	TRUE	FALSE
chr14	94769659	A	C	ENST00000238558	ENSG00000133937	GSC	TRUE	FALSE
chr14	94769659	A	G	ENST00000238558	ENSG00000133937	GSC	TRUE	FALSE
chr14	94769659	A	T	ENST00000238558	ENSG00000133937	GSC	TRUE	FALSE
chr14	94769660	C	A	ENST00000238558	ENSG00000133937	GSC	TRUE	FALSE
chr14	94769660	C	G	ENST00000238558	ENSG00000133937	GSC	TRUE	FALSE
chr14	94769660	C	T	ENST00000238558	ENSG00000133937	GSC	TRUE	FALSE
chr14	94769677	G	T	ENST00000238558	ENSG00000133937	GSC
chr14	94769683	G	T	ENST00000238558	ENSG00000133937	GSC
chr14	94769688	G	A	ENST00000238558	ENSG00000133937	GSC
chr14	94769691	G	A	ENST00000238558	ENSG00000133937	GSC
chr14	94769716	G	T	ENST00000238558	ENSG00000133937	GSC
chr14	94769719	G	T	ENST00000238558	ENSG00000133937	GSC
chr14	94769745	G	A	ENST00000238558	ENSG00000133937	GSC
chr14	94769757	G	A	ENST00000238558	ENSG00000133937	GSC
chr14	94769761	G	C	ENST00000238558	ENSG00000133937	GSC
chr14	94769761	G	T	ENST00000238558	ENSG00000133937	GSC
chr14	94769767	G	C	ENST00000238558	ENSG00000133937	GSC
chr14	94769767	G	T	ENST00000238558	ENSG00000133937	GSC
chr14	94769776	G	C	ENST00000238558	ENSG00000133937	GSC
chr14	94769776	G	T	ENST00000238558	ENSG00000133937	GSC
chr14	94769842	G	C	ENST00000238558	ENSG00000133937	GSC
chr14	94769842	G	T	ENST00000238558	ENSG00000133937	GSC
chr14	94769854	A	C	ENST00000238558	ENSG00000133937	GSC	TRUE	TRUE
chr14	94769854	A	T	ENST00000238558	ENSG00000133937	GSC	TRUE	TRUE
chr14	94769861	G	T	ENST00000238558	ENSG00000133937	GSC	TRUE	TRUE
chr14	94769884	G	C	ENST00000238558	ENSG00000133937	GSC	TRUE	TRUE
chr14	94769884	G	T	ENST00000238558	ENSG00000133937	GSC	TRUE	TRUE
chr14	94769891	G	T	ENST00000238558	ENSG00000133937	GSC	TRUE	TRUE
chr14	94769948	A	T	ENST00000238558	ENSG00000133937	GSC	TRUE	FALSE
chr14	94769954	G	T	ENST00000238558	ENSG00000133937	GSC	TRUE	FALSE
chr14	94769961	T	A	ENST00000238558	ENSG00000133937	GSC	TRUE	FALSE
chr14	94769962	G	T	ENST00000238558	ENSG00000133937	GSC	TRUE	FALSE
chr14	95090515	G	A	ENST00000343455	ENSG00000100697	DICER1	FALSE	FALSE
chr14	95090521	G	A	ENST00000343455	ENSG00000100697	DICER1	FALSE	FALSE
chr14	95090530	T	A	ENST00000343455	ENSG00000100697	DICER1	FALSE	FALSE
chr14	95090539	G	A	ENST00000343455	ENSG00000100697	DICER1	FALSE	FALSE
chr14	95090548	T	A	ENST00000343455	ENSG00000100697	DICER1	FALSE	FALSE
chr14	95090551	T	A	ENST00000343455	ENSG00000100697	DICER1	FALSE	FALSE
chr14	95090566	T	A	ENST00000343455	ENSG00000100697	DICER1	FALSE	FALSE
chr14	95090576	G	C	ENST00000343455	ENSG00000100697	DICER1	FALSE	FALSE
chr14	95090576	G	T	ENST00000343455	ENSG00000100697	DICER1	FALSE	FALSE
chr14	95090584	G	A	ENST00000343455	ENSG00000100697	DICER1	FALSE	FALSE
chr14	95090596	T	A	ENST00000343455	ENSG00000100697	DICER1	FALSE	FALSE
chr14	95090602	T	A	ENST00000343455	ENSG00000100697	DICER1	FALSE	FALSE
chr14	95090608	T	A	ENST00000343455	ENSG00000100697	DICER1	FALSE	FALSE
chr14	95090611	C	A	ENST00000343455	ENSG00000100697	DICER1	FALSE	FALSE
chr14	95090620	C	A	ENST00000343455	ENSG00000100697	DICER1	FALSE	FALSE
chr14	95090632	T	A	ENST00000343455	ENSG00000100697	DICER1	FALSE	FALSE
chr14	95090638	T	A	ENST00000343455	ENSG00000100697	DICER1	FALSE	FALSE
chr14	95090645	G	C	ENST00000343455	ENSG00000100697	DICER1	FALSE	FALSE
chr14	95090645	G	T	ENST00000343455	ENSG00000100697	DICER1	FALSE	FALSE
chr14	95090653	T	A	ENST00000343455	ENSG00000100697	DICER1	FALSE	FALSE
chr14	95090656	C	A	ENST00000343455	ENSG00000100697	DICER1	FALSE	FALSE
chr14	95090664	C	A	ENST00000343455	ENSG00000100697	DICER1	TRUE	FALSE
chr14	95090664	C	G	ENST00000343455	ENSG00000100697	DICER1	TRUE	FALSE
chr14	95090664	C	T	ENST00000343455	ENSG00000100697	DICER1	TRUE	FALSE
chr14	95090665	T	A	ENST00000343455	ENSG00000100697	DICER1	TRUE	FALSE
chr14	95090665	T	C	ENST00000343455	ENSG00000100697	DICER1	TRUE	FALSE
chr14	95090665	T	G	ENST00000343455	ENSG00000100697	DICER1	TRUE	FALSE
chr14	95091032	A	C	ENST00000343455	ENSG00000100697	DICER1	TRUE	FALSE
chr14	95091032	A	G	ENST00000343455	ENSG00000100697	DICER1	TRUE	FALSE
chr14	95091032	A	T	ENST00000343455	ENSG00000100697	DICER1	TRUE	FALSE
chr14	95091033	C	A	ENST00000343455	ENSG00000100697	DICER1	TRUE	FALSE
chr14	95091033	C	G	ENST00000343455	ENSG00000100697	DICER1	TRUE	FALSE
chr14	95091033	C	T	ENST00000343455	ENSG00000100697	DICER1	TRUE	FALSE
chr14	95091041	T	A	ENST00000343455	ENSG00000100697	DICER1	FALSE	FALSE
chr14	95091050	C	A	ENST00000343455	ENSG00000100697	DICER1	FALSE	FALSE
chr14	95091056	C	A	ENST00000343455	ENSG00000100697	DICER1	FALSE	FALSE
chr14	95091062	C	A	ENST00000343455	ENSG00000100697	DICER1	FALSE	FALSE
chr14	95091067	A	T	ENST00000343455	ENSG00000100697	DICER1	FALSE	FALSE
chr14	95091071	C	A	ENST00000343455	ENSG00000100697	DICER1	FALSE	FALSE
chr14	95091074	G	A	ENST00000343455	ENSG00000100697	DICER1	FALSE	FALSE
chr14	95091107	T	A	ENST00000343455	ENSG00000100697	DICER1	TRUE	TRUE
chr14	95091110	C	A	ENST00000343455	ENSG00000100697	DICER1	TRUE	FALSE
chr14	95091110	C	G	ENST00000343455	ENSG00000100697	DICER1	TRUE	FALSE
chr14	95091110	C	T	ENST00000343455	ENSG00000100697	DICER1	TRUE	FALSE
chr14	95091111	T	A	ENST00000343455	ENSG00000100697	DICER1	TRUE	FALSE
chr14	95091111	T	C	ENST00000343455	ENSG00000100697	DICER1	TRUE	FALSE
chr14	95091111	T	G	ENST00000343455	ENSG00000100697	DICER1	TRUE	FALSE
chr14	95091201	A	C	ENST00000343455	ENSG00000100697	DICER1	TRUE	FALSE
chr14	95091201	A	G	ENST00000343455	ENSG00000100697	DICER1	TRUE	FALSE
chr14	95091201	A	T	ENST00000343455	ENSG00000100697	DICER1	TRUE	FALSE
chr14	95091202	C	A	ENST00000343455	ENSG00000100697	DICER1	TRUE	FALSE
chr14	95091202	C	G	ENST00000343455	ENSG00000100697	DICER1	TRUE	FALSE
chr14	95091202	C	T	ENST00000343455	ENSG00000100697	DICER1	TRUE	FALSE
chr14	95091203	C	A	ENST00000343455	ENSG00000100697	DICER1	TRUE	TRUE
chr14	95091225	A	C	ENST00000343455	ENSG00000100697	DICER1	TRUE	TRUE
chr14	95091225	A	T	ENST00000343455	ENSG00000100697	DICER1	TRUE	TRUE
chr14	95091228	G	C	ENST00000343455	ENSG00000100697	DICER1	TRUE	TRUE
chr14	95091228	G	T	ENST00000343455	ENSG00000100697	DICER1	TRUE	TRUE
chr14	95091236	G	A	ENST00000343455	ENSG00000100697	DICER1	TRUE	TRUE
chr14	95091237	C	T	ENST00000343455	ENSG00000100697	DICER1	TRUE	TRUE
chr14	95091238	C	T	ENST00000343455	ENSG00000100697	DICER1	TRUE	TRUE
chr14	95091248	C	A	ENST00000343455	ENSG00000100697	DICER1	TRUE	TRUE
chr14	95091253	G	C	ENST00000343455	ENSG00000100697	DICER1	TRUE	TRUE
chr14	95091253	G	T	ENST00000343455	ENSG00000100697	DICER1	TRUE	TRUE
chr14	95091270	G	C	ENST00000343455	ENSG00000100697	DICER1	TRUE	TRUE
chr14	95091270	G	T	ENST00000343455	ENSG00000100697	DICER1	TRUE	TRUE
chr14	95091289	G	T	ENST00000343455	ENSG00000100697	DICER1	TRUE	TRUE
chr14	95091293	C	A	ENST00000343455	ENSG00000100697	DICER1	TRUE	TRUE
chr14	95091314	T	A	ENST00000343455	ENSG00000100697	DICER1	TRUE	TRUE
chr14	95091323	C	A	ENST00000343455	ENSG00000100697	DICER1	TRUE	TRUE
chr14	95091332	C	A	ENST00000343455	ENSG00000100697	DICER1	TRUE	TRUE
chr14	95091335	C	A	ENST00000343455	ENSG00000100697	DICER1	TRUE	TRUE
chr14	95091338	T	A	ENST00000343455	ENSG00000100697	DICER1	TRUE	TRUE
chr14	95091341	C	A	ENST00000343455	ENSG00000100697	DICER1	TRUE	TRUE
chr14	95091344	C	A	ENST00000343455	ENSG00000100697	DICER1	TRUE	TRUE
chr14	95091350	C	A	ENST00000343455	ENSG00000100697	DICER1	TRUE	TRUE
chr14	95091353	C	A	ENST00000343455	ENSG00000100697	DICER1	TRUE	TRUE
chr14	95091359	T	A	ENST00000343455	ENSG00000100697	DICER1	TRUE	TRUE
chr14	95091366	C	A	ENST00000343455	ENSG00000100697	DICER1	TRUE	FALSE
chr14	95091366	C	G	ENST00000343455	ENSG00000100697	DICER1	TRUE	FALSE
chr14	95091366	C	T	ENST00000343455	ENSG00000100697	DICER1	TRUE	FALSE
chr14	95091367	T	A	ENST00000343455	ENSG00000100697	DICER1	TRUE	FALSE
chr14	95091367	T	C	ENST00000343455	ENSG00000100697	DICER1	TRUE	FALSE
chr14	95091367	T	G	ENST00000343455	ENSG00000100697	DICER1	TRUE	FALSE
chr14	95093886	A	C	ENST00000343455	ENSG00000100697	DICER1	TRUE	FALSE
chr14	95093886	A	G	ENST00000343455	ENSG00000100697	DICER1	TRUE	FALSE
chr14	95093886	A	T	ENST00000343455	ENSG00000100697	DICER1	TRUE	FALSE
chr14	95093887	C	A	ENST00000343455	ENSG00000100697	DICER1	TRUE	FALSE
chr14	95093887	C	G	ENST00000343455	ENSG00000100697	DICER1	TRUE	FALSE
chr14	95093887	C	T	ENST00000343455	ENSG00000100697	DICER1	TRUE	FALSE
chr14	95093890	C	A	ENST00000343455	ENSG00000100697	DICER1	TRUE	TRUE
chr14	95093902	C	A	ENST00000343455	ENSG00000100697	DICER1	TRUE	TRUE
chr14	95093905	G	A	ENST00000343455	ENSG00000100697	DICER1	TRUE	TRUE
chr14	95093911	C	A	ENST00000343455	ENSG00000100697	DICER1	TRUE	TRUE
chr14	95093917	T	A	ENST00000343455	ENSG00000100697	DICER1	TRUE	TRUE
chr14	95093920	C	A	ENST00000343455	ENSG00000100697	DICER1	TRUE	TRUE
chr14	95093926	G	A	ENST00000343455	ENSG00000100697	DICER1	TRUE	TRUE
chr14	95093932	G	A	ENST00000343455	ENSG00000100697	DICER1	TRUE	TRUE
chr14	95093962	C	A	ENST00000343455	ENSG00000100697	DICER1	TRUE	TRUE
chr14	95093977	T	A	ENST00000343455	ENSG00000100697	DICER1	TRUE	TRUE
chr14	95093981	G	C	ENST00000343455	ENSG00000100697	DICER1	TRUE	TRUE
chr14	95093981	G	T	ENST00000343455	ENSG00000100697	DICER1	TRUE	TRUE
chr14	95093986	T	A	ENST00000343455	ENSG00000100697	DICER1	TRUE	TRUE
chr14	95093990	G	C	ENST00000343455	ENSG00000100697	DICER1	TRUE	TRUE
chr14	95093990	G	T	ENST00000343455	ENSG00000100697	DICER1	TRUE	TRUE
chr14	95093996	G	C	ENST00000343455	ENSG00000100697	DICER1	TRUE	TRUE
chr14	95093996	G	T	ENST00000343455	ENSG00000100697	DICER1	TRUE	TRUE
chr14	95094001	T	A	ENST00000343455	ENSG00000100697	DICER1	TRUE	TRUE
chr14	95094012	G	T	ENST00000343455	ENSG00000100697	DICER1	TRUE	TRUE
chr14	95094076	G	A	ENST00000343455	ENSG00000100697	DICER1	TRUE	TRUE
chr14	95094088	C	A	ENST00000343455	ENSG00000100697	DICER1	TRUE	TRUE
chr14	95094089	A	C	ENST00000343455	ENSG00000100697	DICER1	TRUE	TRUE
chr14	95094089	A	T	ENST00000343455	ENSG00000100697	DICER1	TRUE	TRUE
chr14	95094100	T	A	ENST00000343455	ENSG00000100697	DICER1	TRUE	TRUE
chr14	95094110	G	C	ENST00000343455	ENSG00000100697	DICER1	TRUE	TRUE
chr14	95094110	G	T	ENST00000343455	ENSG00000100697	DICER1	TRUE	TRUE
chr14	95094117	A	T	ENST00000343455	ENSG00000100697	DICER1	TRUE	TRUE
chr14	95094130	C	A	ENST00000343455	ENSG00000100697	DICER1	TRUE	TRUE
chr14	95094139	C	A	ENST00000343455	ENSG00000100697	DICER1	TRUE	TRUE
chr14	95094141	A	C	ENST00000343455	ENSG00000100697	DICER1	TRUE	TRUE
chr14	95094141	A	T	ENST00000343455	ENSG00000100697	DICER1	TRUE	TRUE
chr14	95094148	G	A	ENST00000343455	ENSG00000100697	DICER1	TRUE	TRUE
chr14	95094149	G	C	ENST00000343455	ENSG00000100697	DICER1	TRUE	TRUE
chr14	95094149	G	T	ENST00000343455	ENSG00000100697	DICER1	TRUE	TRUE
chr14	95094152	A	T	ENST00000343455	ENSG00000100697	DICER1	TRUE	TRUE
chr14	95094157	C	A	ENST00000343455	ENSG00000100697	DICER1	TRUE	FALSE
chr14	95094157	C	G	ENST00000343455	ENSG00000100697	DICER1	TRUE	FALSE
chr14	95094157	C	T	ENST00000343455	ENSG00000100697	DICER1	TRUE	FALSE
chr14	95094158	T	A	ENST00000343455	ENSG00000100697	DICER1	TRUE	FALSE
chr14	95094158	T	C	ENST00000343455	ENSG00000100697	DICER1	TRUE	FALSE
chr14	95094158	T	G	ENST00000343455	ENSG00000100697	DICER1	TRUE	FALSE
chr14	95095823	A	C	ENST00000343455	ENSG00000100697	DICER1	TRUE	FALSE
chr14	95095823	A	G	ENST00000343455	ENSG00000100697	DICER1	TRUE	FALSE
chr14	95095823	A	T	ENST00000343455	ENSG00000100697	DICER1	TRUE	FALSE
chr14	95095824	C	A	ENST00000343455	ENSG00000100697	DICER1	TRUE	FALSE
chr14	95095824	C	G	ENST00000343455	ENSG00000100697	DICER1	TRUE	FALSE
chr14	95095824	C	T	ENST00000343455	ENSG00000100697	DICER1	TRUE	FALSE
chr14	95095838	G	C	ENST00000343455	ENSG00000100697	DICER1	TRUE	TRUE
chr14	95095838	G	T	ENST00000343455	ENSG00000100697	DICER1	TRUE	TRUE
chr14	95095844	G	C	ENST00000343455	ENSG00000100697	DICER1	TRUE	TRUE
chr14	95095844	G	T	ENST00000343455	ENSG00000100697	DICER1	TRUE	TRUE
chr14	95095867	G	A	ENST00000343455	ENSG00000100697	DICER1	TRUE	TRUE
chr14	95095874	G	C	ENST00000343455	ENSG00000100697	DICER1	TRUE	TRUE
chr14	95095874	G	T	ENST00000343455	ENSG00000100697	DICER1	TRUE	TRUE
chr14	95095882	T	A	ENST00000343455	ENSG00000100697	DICER1	TRUE	TRUE
chr14	95095888	T	A	ENST00000343455	ENSG00000100697	DICER1	TRUE	TRUE
chr14	95095894	T	A	ENST00000343455	ENSG00000100697	DICER1	TRUE	TRUE
chr14	95095895	G	C	ENST00000343455	ENSG00000100697	DICER1	TRUE	TRUE
chr14	95095895	G	T	ENST00000343455	ENSG00000100697	DICER1	TRUE	TRUE
chr14	95095906	T	A	ENST00000343455	ENSG00000100697	DICER1	TRUE	TRUE
chr14	95095909	T	A	ENST00000343455	ENSG00000100697	DICER1	TRUE	TRUE
chr14	95095912	C	A	ENST00000343455	ENSG00000100697	DICER1	TRUE	TRUE
chr14	95095921	C	A	ENST00000343455	ENSG00000100697	DICER1	TRUE	TRUE
chr14	95095929	G	T	ENST00000343455	ENSG00000100697	DICER1	TRUE	TRUE
chr14	95095951	T	A	ENST00000343455	ENSG00000100697	DICER1	TRUE	TRUE
chr14	95095976	A	T	ENST00000343455	ENSG00000100697	DICER1	TRUE	TRUE
chr14	95095981	T	A	ENST00000343455	ENSG00000100697	DICER1	TRUE	TRUE
chr14	95095993	T	A	ENST00000343455	ENSG00000100697	DICER1	TRUE	TRUE
chr14	95095995	A	T	ENST00000343455	ENSG00000100697	DICER1	TRUE	TRUE
chr14	95095997	A	T	ENST00000343455	ENSG00000100697	DICER1	TRUE	TRUE
chr14	95096003	A	C	ENST00000343455	ENSG00000100697	DICER1	TRUE	TRUE
chr14	95096003	A	T	ENST00000343455	ENSG00000100697	DICER1	TRUE	TRUE
chr14	95096008	C	A	ENST00000343455	ENSG00000100697	DICER1	TRUE	TRUE
chr14	95096010	G	T	ENST00000343455	ENSG00000100697	DICER1	TRUE	TRUE
chr14	95096017	T	A	ENST00000343455	ENSG00000100697	DICER1	TRUE	TRUE
chr14	95096019	A	T	ENST00000343455	ENSG00000100697	DICER1	TRUE	TRUE
chr14	95096034	G	C	ENST00000343455	ENSG00000100697	DICER1	TRUE	TRUE
chr14	95096034	G	T	ENST00000343455	ENSG00000100697	DICER1	TRUE	TRUE
chr14	95096057	A	T	ENST00000343455	ENSG00000100697	DICER1	TRUE	TRUE
chr14	95096067	G	C	ENST00000343455	ENSG00000100697	DICER1	TRUE	TRUE
chr14	95096067	G	T	ENST00000343455	ENSG00000100697	DICER1	TRUE	TRUE
chr14	95096077	T	A	ENST00000343455	ENSG00000100697	DICER1	TRUE	TRUE
chr14	95096080	G	A	ENST00000343455	ENSG00000100697	DICER1	TRUE	TRUE
chr14	95096083	G	A	ENST00000343455	ENSG00000100697	DICER1	TRUE	TRUE
chr14	95096098	C	A	ENST00000343455	ENSG00000100697	DICER1	TRUE	TRUE
chr14	95096108	G	T	ENST00000343455	ENSG00000100697	DICER1	TRUE	TRUE
chr14	95096119	T	A	ENST00000343455	ENSG00000100697	DICER1	TRUE	TRUE
chr14	95096122	C	A	ENST00000343455	ENSG00000100697	DICER1	TRUE	TRUE
chr14	95096137	T	A	ENST00000343455	ENSG00000100697	DICER1	TRUE	TRUE
chr14	95096155	T	A	ENST00000343455	ENSG00000100697	DICER1	TRUE	TRUE
chr14	95096166	G	C	ENST00000343455	ENSG00000100697	DICER1	TRUE	TRUE
chr14	95096166	G	T	ENST00000343455	ENSG00000100697	DICER1	TRUE	TRUE
chr14	95096168	A	T	ENST00000343455	ENSG00000100697	DICER1	TRUE	TRUE
chr14	95096182	G	A	ENST00000343455	ENSG00000100697	DICER1	TRUE	TRUE
chr14	95096194	C	A	ENST00000343455	ENSG00000100697	DICER1	TRUE	TRUE
chr14	95096198	A	T	ENST00000343455	ENSG00000100697	DICER1	TRUE	TRUE
chr14	95096208	A	C	ENST00000343455	ENSG00000100697	DICER1	TRUE	TRUE
chr14	95096208	A	T	ENST00000343455	ENSG00000100697	DICER1	TRUE	TRUE
chr14	95096210	A	C	ENST00000343455	ENSG00000100697	DICER1	TRUE	TRUE
chr14	95096210	A	T	ENST00000343455	ENSG00000100697	DICER1	TRUE	TRUE
chr14	95096213	G	T	ENST00000343455	ENSG00000100697	DICER1	TRUE	TRUE
chr14	95096230	C	A	ENST00000343455	ENSG00000100697	DICER1	TRUE	TRUE
chr14	95096234	A	T	ENST00000343455	ENSG00000100697	DICER1	TRUE	TRUE
chr14	95096251	T	A	ENST00000343455	ENSG00000100697	DICER1	TRUE	TRUE
chr14	95096261	A	T	ENST00000343455	ENSG00000100697	DICER1	TRUE	TRUE
chr14	95096266	G	A	ENST00000343455	ENSG00000100697	DICER1	TRUE	TRUE
chr14	95096269	C	A	ENST00000343455	ENSG00000100697	DICER1	TRUE	TRUE
chr14	95096277	A	T	ENST00000343455	ENSG00000100697	DICER1	TRUE	TRUE
chr14	95096282	G	C	ENST00000343455	ENSG00000100697	DICER1	TRUE	TRUE
chr14	95096282	G	T	ENST00000343455	ENSG00000100697	DICER1	TRUE	TRUE
chr14	95096296	G	A	ENST00000343455	ENSG00000100697	DICER1	TRUE	TRUE
chr14	95096299	T	A	ENST00000343455	ENSG00000100697	DICER1	TRUE	TRUE
chr14	95096302	C	A	ENST00000343455	ENSG00000100697	DICER1	TRUE	TRUE
chr14	95096315	A	T	ENST00000343455	ENSG00000100697	DICER1	TRUE	TRUE
chr14	95096323	C	A	ENST00000343455	ENSG00000100697	DICER1	TRUE	TRUE
chr14	95096326	C	A	ENST00000343455	ENSG00000100697	DICER1	TRUE	TRUE
chr14	95096328	G	C	ENST00000343455	ENSG00000100697	DICER1	TRUE	TRUE
chr14	95096328	G	T	ENST00000343455	ENSG00000100697	DICER1	TRUE	TRUE
chr14	95096336	C	T	ENST00000343455	ENSG00000100697	DICER1	TRUE	TRUE
chr14	95096337	C	T	ENST00000343455	ENSG00000100697	DICER1	TRUE	TRUE
chr14	95096362	C	A	ENST00000343455	ENSG00000100697	DICER1	TRUE	TRUE
chr14	95096365	C	A	ENST00000343455	ENSG00000100697	DICER1	TRUE	TRUE
chr14	95096374	T	A	ENST00000343455	ENSG00000100697	DICER1	TRUE	TRUE
chr14	95096387	A	C	ENST00000343455	ENSG00000100697	DICER1	TRUE	TRUE
chr14	95096387	A	T	ENST00000343455	ENSG00000100697	DICER1	TRUE	TRUE
chr14	95096390	G	T	ENST00000343455	ENSG00000100697	DICER1	TRUE	TRUE
chr14	95096402	C	T	ENST00000343455	ENSG00000100697	DICER1	TRUE	TRUE
chr14	95096403	C	T	ENST00000343455	ENSG00000100697	DICER1	TRUE	TRUE
chr14	95096411	G	C	ENST00000343455	ENSG00000100697	DICER1	TRUE	TRUE
chr14	95096411	G	T	ENST00000343455	ENSG00000100697	DICER1	TRUE	TRUE
chr14	95096425	C	A	ENST00000343455	ENSG00000100697	DICER1	TRUE	TRUE
chr14	95096433	G	C	ENST00000343455	ENSG00000100697	DICER1	TRUE	TRUE
chr14	95096433	G	T	ENST00000343455	ENSG00000100697	DICER1	TRUE	TRUE
chr14	95096436	G	C	ENST00000343455	ENSG00000100697	DICER1	TRUE	TRUE
chr14	95096436	G	T	ENST00000343455	ENSG00000100697	DICER1	TRUE	TRUE
chr14	95096454	A	C	ENST00000343455	ENSG00000100697	DICER1	TRUE	TRUE
chr14	95096454	A	T	ENST00000343455	ENSG00000100697	DICER1	TRUE	TRUE
chr14	95096464	T	A	ENST00000343455	ENSG00000100697	DICER1	TRUE	TRUE
chr14	95096467	T	A	ENST00000343455	ENSG00000100697	DICER1	TRUE	TRUE
chr14	95096476	T	A	ENST00000343455	ENSG00000100697	DICER1	TRUE	TRUE
chr14	95096477	C	T	ENST00000343455	ENSG00000100697	DICER1	TRUE	TRUE
chr14	95096478	C	T	ENST00000343455	ENSG00000100697	DICER1	TRUE	TRUE
chr14	95096482	C	A	ENST00000343455	ENSG00000100697	DICER1	TRUE	TRUE
chr14	95096483	A	C	ENST00000343455	ENSG00000100697	DICER1	TRUE	TRUE
chr14	95096483	A	T	ENST00000343455	ENSG00000100697	DICER1	TRUE	TRUE
chr14	95096502	G	C	ENST00000343455	ENSG00000100697	DICER1	TRUE	TRUE
chr14	95096502	G	T	ENST00000343455	ENSG00000100697	DICER1	TRUE	TRUE
chr14	95096524	T	A	ENST00000343455	ENSG00000100697	DICER1	TRUE	TRUE
chr14	95096527	T	A	ENST00000343455	ENSG00000100697	DICER1	TRUE	TRUE
chr14	95096539	C	A	ENST00000343455	ENSG00000100697	DICER1	TRUE	TRUE
chr14	95096541	G	C	ENST00000343455	ENSG00000100697	DICER1	TRUE	TRUE
chr14	95096541	G	T	ENST00000343455	ENSG00000100697	DICER1	TRUE	TRUE
chr14	95096550	A	C	ENST00000343455	ENSG00000100697	DICER1	TRUE	TRUE
chr14	95096550	A	T	ENST00000343455	ENSG00000100697	DICER1	TRUE	TRUE
chr14	95096569	T	A	ENST00000343455	ENSG00000100697	DICER1	TRUE	TRUE
chr14	95096578	C	A	ENST00000343455	ENSG00000100697	DICER1	TRUE	TRUE
chr14	95096581	G	A	ENST00000343455	ENSG00000100697	DICER1	TRUE	TRUE
chr14	95096585	A	C	ENST00000343455	ENSG00000100697	DICER1	TRUE	TRUE
chr14	95096585	A	T	ENST00000343455	ENSG00000100697	DICER1	TRUE	TRUE
chr14	95096590	C	A	ENST00000343455	ENSG00000100697	DICER1	TRUE	TRUE
chr14	95096605	C	A	ENST00000343455	ENSG00000100697	DICER1	TRUE	TRUE
chr14	95096606	A	C	ENST00000343455	ENSG00000100697	DICER1	TRUE	TRUE
chr14	95096606	A	T	ENST00000343455	ENSG00000100697	DICER1	TRUE	TRUE
chr14	95096617	C	A	ENST00000343455	ENSG00000100697	DICER1	TRUE	TRUE
chr14	95096620	C	A	ENST00000343455	ENSG00000100697	DICER1	TRUE	TRUE
chr14	95096623	T	A	ENST00000343455	ENSG00000100697	DICER1	TRUE	TRUE
chr14	95096633	C	T	ENST00000343455	ENSG00000100697	DICER1	TRUE	TRUE
chr14	95096634	C	T	ENST00000343455	ENSG00000100697	DICER1	TRUE	TRUE
chr14	95096647	C	A	ENST00000343455	ENSG00000100697	DICER1	TRUE	TRUE
chr14	95096650	C	A	ENST00000343455	ENSG00000100697	DICER1	TRUE	TRUE
chr14	95096653	C	A	ENST00000343455	ENSG00000100697	DICER1	TRUE	TRUE
chr14	95096656	C	A	ENST00000343455	ENSG00000100697	DICER1	TRUE	TRUE
chr14	95096662	C	A	ENST00000343455	ENSG00000100697	DICER1	TRUE	TRUE
chr14	95096665	C	A	ENST00000343455	ENSG00000100697	DICER1	TRUE	TRUE
chr14	95096668	C	A	ENST00000343455	ENSG00000100697	DICER1	TRUE	TRUE
chr14	95096669	G	C	ENST00000343455	ENSG00000100697	DICER1	TRUE	TRUE
chr14	95096669	G	T	ENST00000343455	ENSG00000100697	DICER1	TRUE	TRUE
chr14	95096677	C	A	ENST00000343455	ENSG00000100697	DICER1	TRUE	TRUE
chr14	95096686	T	A	ENST00000343455	ENSG00000100697	DICER1	TRUE	TRUE
chr14	95096702	G	T	ENST00000343455	ENSG00000100697	DICER1	TRUE	TRUE
chr14	95096710	T	A	ENST00000343455	ENSG00000100697	DICER1	TRUE	TRUE
chr14	95096714	C	A	ENST00000343455	ENSG00000100697	DICER1	TRUE	FALSE
chr14	95096714	C	G	ENST00000343455	ENSG00000100697	DICER1	TRUE	FALSE
chr14	95096714	C	T	ENST00000343455	ENSG00000100697	DICER1	TRUE	FALSE
chr14	95096715	T	A	ENST00000343455	ENSG00000100697	DICER1	TRUE	FALSE
chr14	95096715	T	C	ENST00000343455	ENSG00000100697	DICER1	TRUE	FALSE
chr14	95096715	T	G	ENST00000343455	ENSG00000100697	DICER1	TRUE	FALSE
chr14	95099778	A	C	ENST00000343455	ENSG00000100697	DICER1	TRUE	FALSE
chr14	95099778	A	G	ENST00000343455	ENSG00000100697	DICER1	FALSE	FALSE
chr14	95099778	A	T	ENST00000343455	ENSG00000100697	DICER1	TRUE	FALSE
chr14	95099779	C	A	ENST00000343455	ENSG00000100697	DICER1	TRUE	FALSE
chr14	95099779	C	G	ENST00000343455	ENSG00000100697	DICER1	TRUE	FALSE
chr14	95099779	C	T	ENST00000343455	ENSG00000100697	DICER1	TRUE	FALSE
chr14	95099785	C	A	ENST00000343455	ENSG00000100697	DICER1
chr14	95099791	T	A	ENST00000343455	ENSG00000100697	DICER1
chr14	95099794	C	A	ENST00000343455	ENSG00000100697	DICER1
chr14	95099795	C	T	ENST00000343455	ENSG00000100697	DICER1
chr14	95099796	C	T	ENST00000343455	ENSG00000100697	DICER1
chr14	95099800	T	A	ENST00000343455	ENSG00000100697	DICER1	TRUE	TRUE
chr14	95099815	T	A	ENST00000343455	ENSG00000100697	DICER1	TRUE	TRUE
chr14	95099821	G	A	ENST00000343455	ENSG00000100697	DICER1	TRUE	TRUE
chr14	95099831	A	C	ENST00000343455	ENSG00000100697	DICER1	TRUE	TRUE
chr14	95099831	A	T	ENST00000343455	ENSG00000100697	DICER1	TRUE	TRUE
chr14	95099846	C	T	ENST00000343455	ENSG00000100697	DICER1	TRUE	TRUE
chr14	95099847	C	T	ENST00000343455	ENSG00000100697	DICER1	TRUE	TRUE
chr14	95099871	G	C	ENST00000343455	ENSG00000100697	DICER1	TRUE	TRUE
chr14	95099871	G	T	ENST00000343455	ENSG00000100697	DICER1	TRUE	TRUE
chr14	95099896	C	A	ENST00000343455	ENSG00000100697	DICER1	TRUE	TRUE
chr14	95099899	T	A	ENST00000343455	ENSG00000100697	DICER1	TRUE	TRUE
chr14	95099902	T	A	ENST00000343455	ENSG00000100697	DICER1	TRUE	TRUE
chr14	95099905	T	A	ENST00000343455	ENSG00000100697	DICER1	TRUE	TRUE
chr14	95099908	C	A	ENST00000343455	ENSG00000100697	DICER1	TRUE	TRUE
chr14	95099915	A	C	ENST00000343455	ENSG00000100697	DICER1	TRUE	TRUE
chr14	95099915	A	T	ENST00000343455	ENSG00000100697	DICER1	TRUE	TRUE
chr14	95099924	A	T	ENST00000343455	ENSG00000100697	DICER1	TRUE	TRUE
chr14	95099936	C	A	ENST00000343455	ENSG00000100697	DICER1	TRUE	FALSE
chr14	95099936	C	G	ENST00000343455	ENSG00000100697	DICER1	TRUE	FALSE
chr14	95099936	C	T	ENST00000343455	ENSG00000100697	DICER1	TRUE	FALSE
chr14	95099937	T	A	ENST00000343455	ENSG00000100697	DICER1	TRUE	FALSE
chr14	95099937	T	C	ENST00000343455	ENSG00000100697	DICER1	TRUE	FALSE
chr14	95099937	T	G	ENST00000343455	ENSG00000100697	DICER1	TRUE	FALSE
chr14	95103344	A	C	ENST00000343455	ENSG00000100697	DICER1	TRUE	FALSE
chr14	95103344	A	G	ENST00000343455	ENSG00000100697	DICER1	FALSE	FALSE
chr14	95103344	A	T	ENST00000343455	ENSG00000100697	DICER1	TRUE	FALSE
chr14	95103345	C	A	ENST00000343455	ENSG00000100697	DICER1	TRUE	FALSE
chr14	95103345	C	G	ENST00000343455	ENSG00000100697	DICER1	TRUE	FALSE
chr14	95103345	C	T	ENST00000343455	ENSG00000100697	DICER1	TRUE	FALSE
chr14	95103348	T	A	ENST00000343455	ENSG00000100697	DICER1
chr14	95103351	T	A	ENST00000343455	ENSG00000100697	DICER1
chr14	95103357	T	A	ENST00000343455	ENSG00000100697	DICER1
chr14	95103361	A	C	ENST00000343455	ENSG00000100697	DICER1
chr14	95103361	A	T	ENST00000343455	ENSG00000100697	DICER1
chr14	95103365	G	C	ENST00000343455	ENSG00000100697	DICER1
chr14	95103365	G	T	ENST00000343455	ENSG00000100697	DICER1
chr14	95103378	C	A	ENST00000343455	ENSG00000100697	DICER1
chr14	95103391	G	C	ENST00000343455	ENSG00000100697	DICER1
chr14	95103391	G	T	ENST00000343455	ENSG00000100697	DICER1
chr14	95103397	G	T	ENST00000343455	ENSG00000100697	DICER1
chr14	95103406	A	C	ENST00000343455	ENSG00000100697	DICER1	TRUE	TRUE
chr14	95103406	A	T	ENST00000343455	ENSG00000100697	DICER1	TRUE	TRUE
chr14	95103426	T	A	ENST00000343455	ENSG00000100697	DICER1	TRUE	TRUE
chr14	95103428	A	C	ENST00000343455	ENSG00000100697	DICER1	TRUE	TRUE
chr14	95103428	A	T	ENST00000343455	ENSG00000100697	DICER1	TRUE	TRUE
chr14	95103450	C	A	ENST00000343455	ENSG00000100697	DICER1	TRUE	TRUE
chr14	95103459	C	A	ENST00000343455	ENSG00000100697	DICER1	TRUE	TRUE
chr14	95103471	C	A	ENST00000343455	ENSG00000100697	DICER1	TRUE	TRUE
chr14	95103485	G	C	ENST00000343455	ENSG00000100697	DICER1	TRUE	TRUE
chr14	95103485	G	T	ENST00000343455	ENSG00000100697	DICER1	TRUE	TRUE
chr14	95103494	A	T	ENST00000343455	ENSG00000100697	DICER1	TRUE	TRUE
chr14	95103501	G	A	ENST00000343455	ENSG00000100697	DICER1	TRUE	TRUE
chr14	95103513	C	A	ENST00000343455	ENSG00000100697	DICER1	TRUE	TRUE
chr14	95103536	G	C	ENST00000343455	ENSG00000100697	DICER1	TRUE	TRUE
chr14	95103536	G	T	ENST00000343455	ENSG00000100697	DICER1	TRUE	TRUE
chr14	95103541	G	C	ENST00000343455	ENSG00000100697	DICER1	TRUE	TRUE
chr14	95103541	G	T	ENST00000343455	ENSG00000100697	DICER1	TRUE	TRUE
chr14	95103561	G	A	ENST00000343455	ENSG00000100697	DICER1	TRUE	TRUE
chr14	95103564	C	A	ENST00000343455	ENSG00000100697	DICER1	TRUE	TRUE
chr14	95103582	T	A	ENST00000343455	ENSG00000100697	DICER1	TRUE	TRUE
chr14	95103591	G	A	ENST00000343455	ENSG00000100697	DICER1	TRUE	TRUE
chr14	95103636	C	A	ENST00000343455	ENSG00000100697	DICER1	TRUE	TRUE
chr14	95103641	G	C	ENST00000343455	ENSG00000100697	DICER1	TRUE	TRUE
chr14	95103641	G	T	ENST00000343455	ENSG00000100697	DICER1	TRUE	TRUE
chr14	95103651	T	A	ENST00000343455	ENSG00000100697	DICER1	TRUE	TRUE
chr14	95103663	C	A	ENST00000343455	ENSG00000100697	DICER1	TRUE	TRUE
chr14	95103670	G	C	ENST00000343455	ENSG00000100697	DICER1	TRUE	TRUE
chr14	95103670	G	T	ENST00000343455	ENSG00000100697	DICER1	TRUE	TRUE
chr14	95103675	T	A	ENST00000343455	ENSG00000100697	DICER1	TRUE	TRUE
chr14	95103691	A	T	ENST00000343455	ENSG00000100697	DICER1	TRUE	TRUE
chr14	95103696	C	A	ENST00000343455	ENSG00000100697	DICER1	TRUE	TRUE
chr14	95103708	G	A	ENST00000343455	ENSG00000100697	DICER1	TRUE	TRUE
chr14	95103714	G	A	ENST00000343455	ENSG00000100697	DICER1	TRUE	TRUE
chr14	95103720	C	A	ENST00000343455	ENSG00000100697	DICER1	TRUE	TRUE
chr14	95103721	G	C	ENST00000343455	ENSG00000100697	DICER1	TRUE	TRUE
chr14	95103721	G	T	ENST00000343455	ENSG00000100697	DICER1	TRUE	TRUE
chr14	95103727	G	C	ENST00000343455	ENSG00000100697	DICER1	TRUE	TRUE
chr14	95103727	G	T	ENST00000343455	ENSG00000100697	DICER1	TRUE	TRUE
chr14	95103731	A	C	ENST00000343455	ENSG00000100697	DICER1	TRUE	TRUE
chr14	95103731	A	T	ENST00000343455	ENSG00000100697	DICER1	TRUE	TRUE
chr14	95103738	G	A	ENST00000343455	ENSG00000100697	DICER1	TRUE	TRUE
chr14	95103745	A	C	ENST00000343455	ENSG00000100697	DICER1	TRUE	TRUE
chr14	95103745	A	T	ENST00000343455	ENSG00000100697	DICER1	TRUE	TRUE
chr14	95103749	G	C	ENST00000343455	ENSG00000100697	DICER1	TRUE	TRUE
chr14	95103749	G	T	ENST00000343455	ENSG00000100697	DICER1	TRUE	TRUE
chr14	95103762	G	A	ENST00000343455	ENSG00000100697	DICER1	TRUE	TRUE
chr14	95103774	C	A	ENST00000343455	ENSG00000100697	DICER1	TRUE	TRUE
chr14	95103777	G	A	ENST00000343455	ENSG00000100697	DICER1	TRUE	TRUE
chr14	95103780	T	A	ENST00000343455	ENSG00000100697	DICER1	TRUE	TRUE
chr14	95103781	G	C	ENST00000343455	ENSG00000100697	DICER1	TRUE	TRUE
chr14	95103781	G	T	ENST00000343455	ENSG00000100697	DICER1	TRUE	TRUE
chr14	95103784	G	C	ENST00000343455	ENSG00000100697	DICER1	TRUE	TRUE
chr14	95103784	G	T	ENST00000343455	ENSG00000100697	DICER1	TRUE	TRUE
chr14	95103795	G	A	ENST00000343455	ENSG00000100697	DICER1	TRUE	TRUE
chr14	95103801	C	A	ENST00000343455	ENSG00000100697	DICER1	TRUE	TRUE
chr14	95103804	G	A	ENST00000343455	ENSG00000100697	DICER1	TRUE	TRUE
chr14	95103805	G	T	ENST00000343455	ENSG00000100697	DICER1	TRUE	TRUE
chr14	95103816	T	A	ENST00000343455	ENSG00000100697	DICER1	TRUE	TRUE
chr14	95103824	A	C	ENST00000343455	ENSG00000100697	DICER1	TRUE	TRUE
chr14	95103824	A	T	ENST00000343455	ENSG00000100697	DICER1	TRUE	TRUE
chr14	95103829	A	C	ENST00000343455	ENSG00000100697	DICER1	TRUE	TRUE
chr14	95103829	A	T	ENST00000343455	ENSG00000100697	DICER1	TRUE	TRUE
chr14	95103852	G	A	ENST00000343455	ENSG00000100697	DICER1	TRUE	TRUE
chr14	95103856	G	C	ENST00000343455	ENSG00000100697	DICER1	TRUE	TRUE
chr14	95103856	G	T	ENST00000343455	ENSG00000100697	DICER1	TRUE	TRUE
chr14	95103890	G	C	ENST00000343455	ENSG00000100697	DICER1	TRUE	TRUE
chr14	95103890	G	T	ENST00000343455	ENSG00000100697	DICER1	TRUE	TRUE
chr14	95103897	C	A	ENST00000343455	ENSG00000100697	DICER1	TRUE	TRUE
chr14	95103909	T	A	ENST00000343455	ENSG00000100697	DICER1	TRUE	TRUE
chr14	95103921	C	A	ENST00000343455	ENSG00000100697	DICER1	TRUE	TRUE
chr14	95103929	A	T	ENST00000343455	ENSG00000100697	DICER1	TRUE	TRUE
chr14	95103936	T	A	ENST00000343455	ENSG00000100697	DICER1	TRUE	TRUE
chr14	95103937	G	T	ENST00000343455	ENSG00000100697	DICER1	TRUE	TRUE
chr14	95103954	G	A	ENST00000343455	ENSG00000100697	DICER1	TRUE	TRUE
chr14	95103966	C	A	ENST00000343455	ENSG00000100697	DICER1	TRUE	TRUE
chr14	95103981	T	A	ENST00000343455	ENSG00000100697	DICER1	TRUE	TRUE
chr14	95103993	G	A	ENST00000343455	ENSG00000100697	DICER1	TRUE	TRUE
chr14	95104008	C	A	ENST00000343455	ENSG00000100697	DICER1	TRUE	TRUE
chr14	95104029	T	A	ENST00000343455	ENSG00000100697	DICER1	TRUE	TRUE
chr14	95104030	A	T	ENST00000343455	ENSG00000100697	DICER1	TRUE	TRUE
chr14	95104033	G	C	ENST00000343455	ENSG00000100697	DICER1	TRUE	TRUE
chr14	95104033	G	T	ENST00000343455	ENSG00000100697	DICER1	TRUE	TRUE
chr14	95104047	C	A	ENST00000343455	ENSG00000100697	DICER1	TRUE	TRUE
chr14	95104052	G	C	ENST00000343455	ENSG00000100697	DICER1	TRUE	TRUE
chr14	95104052	G	T	ENST00000343455	ENSG00000100697	DICER1	TRUE	TRUE
chr14	95104070	G	C	ENST00000343455	ENSG00000100697	DICER1	TRUE	TRUE
chr14	95104070	G	T	ENST00000343455	ENSG00000100697	DICER1	TRUE	TRUE
chr14	95104083	T	A	ENST00000343455	ENSG00000100697	DICER1	TRUE	TRUE
chr14	95104098	T	A	ENST00000343455	ENSG00000100697	DICER1	TRUE	TRUE
chr14	95104101	T	A	ENST00000343455	ENSG00000100697	DICER1	TRUE	TRUE
chr14	95104102	C	T	ENST00000343455	ENSG00000100697	DICER1	TRUE	TRUE
chr14	95104103	C	T	ENST00000343455	ENSG00000100697	DICER1	TRUE	TRUE
chr14	95104115	A	C	ENST00000343455	ENSG00000100697	DICER1	TRUE	TRUE
chr14	95104115	A	T	ENST00000343455	ENSG00000100697	DICER1	TRUE	TRUE
chr14	95104123	G	C	ENST00000343455	ENSG00000100697	DICER1	TRUE	TRUE
chr14	95104123	G	T	ENST00000343455	ENSG00000100697	DICER1	TRUE	TRUE
chr14	95104127	C	A	ENST00000343455	ENSG00000100697	DICER1	FALSE	FALSE
chr14	95104127	C	G	ENST00000343455	ENSG00000100697	DICER1	FALSE	FALSE
chr14	95104127	C	T	ENST00000343455	ENSG00000100697	DICER1	FALSE	FALSE
chr14	95104128	T	A	ENST00000343455	ENSG00000100697	DICER1	FALSE	FALSE
chr14	95104128	T	C	ENST00000343455	ENSG00000100697	DICER1	FALSE	FALSE
chr14	95104128	T	G	ENST00000343455	ENSG00000100697	DICER1	FALSE	FALSE
chr14	95105069	A	C	ENST00000343455	ENSG00000100697	DICER1	TRUE	FALSE
chr14	95105069	A	G	ENST00000343455	ENSG00000100697	DICER1	TRUE	FALSE
chr14	95105069	A	T	ENST00000343455	ENSG00000100697	DICER1	TRUE	FALSE
chr14	95105070	C	A	ENST00000343455	ENSG00000100697	DICER1	TRUE	FALSE
chr14	95105070	C	G	ENST00000343455	ENSG00000100697	DICER1	TRUE	FALSE
chr14	95105070	C	T	ENST00000343455	ENSG00000100697	DICER1	TRUE	FALSE
chr14	95105072	T	A	ENST00000343455	ENSG00000100697	DICER1	TRUE	TRUE
chr14	95105089	G	C	ENST00000343455	ENSG00000100697	DICER1	TRUE	TRUE
chr14	95105089	G	T	ENST00000343455	ENSG00000100697	DICER1	TRUE	TRUE
chr14	95105093	T	A	ENST00000343455	ENSG00000100697	DICER1	TRUE	TRUE
chr14	95105099	C	A	ENST00000343455	ENSG00000100697	DICER1	TRUE	TRUE
chr14	95105123	G	A	ENST00000343455	ENSG00000100697	DICER1	TRUE	TRUE
chr14	95105129	T	A	ENST00000343455	ENSG00000100697	DICER1	TRUE	TRUE
chr14	95105135	C	A	ENST00000343455	ENSG00000100697	DICER1	TRUE	TRUE
chr14	95105138	C	A	ENST00000343455	ENSG00000100697	DICER1	TRUE	TRUE
chr14	95105146	A	T	ENST00000343455	ENSG00000100697	DICER1	TRUE	TRUE
chr14	95105151	G	T	ENST00000343455	ENSG00000100697	DICER1	TRUE	TRUE
chr14	95105163	A	C	ENST00000343455	ENSG00000100697	DICER1	TRUE	TRUE
chr14	95105163	A	T	ENST00000343455	ENSG00000100697	DICER1	TRUE	TRUE
chr14	95105181	A	T	ENST00000343455	ENSG00000100697	DICER1	TRUE	TRUE
chr14	95105192	T	A	ENST00000343455	ENSG00000100697	DICER1	TRUE	TRUE
chr14	95105195	T	A	ENST00000343455	ENSG00000100697	DICER1	TRUE	TRUE
chr14	95105196	C	T	ENST00000343455	ENSG00000100697	DICER1	TRUE	TRUE
chr14	95105197	C	T	ENST00000343455	ENSG00000100697	DICER1	TRUE	TRUE
chr14	95105203	G	C	ENST00000343455	ENSG00000100697	DICER1
chr14	95105203	G	T	ENST00000343455	ENSG00000100697	DICER1
chr14	95105226	A	T	ENST00000343455	ENSG00000100697	DICER1
chr14	95105234	C	A	ENST00000343455	ENSG00000100697	DICER1
chr14	95105247	C	A	ENST00000343455	ENSG00000100697	DICER1	TRUE	FALSE
chr14	95105247	C	G	ENST00000343455	ENSG00000100697	DICER1	TRUE	FALSE
chr14	95105247	C	T	ENST00000343455	ENSG00000100697	DICER1	TRUE	FALSE
chr14	95105248	T	A	ENST00000343455	ENSG00000100697	DICER1	TRUE	FALSE
chr14	95105248	T	C	ENST00000343455	ENSG00000100697	DICER1	TRUE	FALSE
chr14	95105248	T	G	ENST00000343455	ENSG00000100697	DICER1	TRUE	FALSE
chr14	95105676	A	C	ENST00000343455	ENSG00000100697	DICER1	TRUE	TRUE
chr14	95105676	A	G	ENST00000343455	ENSG00000100697	DICER1	FALSE	FALSE
chr14	95105676	A	T	ENST00000343455	ENSG00000100697	DICER1	TRUE	FALSE
chr14	95105677	C	A	ENST00000343455	ENSG00000100697	DICER1	TRUE	FALSE
chr14	95105677	C	G	ENST00000343455	ENSG00000100697	DICER1	TRUE	TRUE
chr14	95105677	C	T	ENST00000343455	ENSG00000100697	DICER1	TRUE	FALSE
chr14	95105680	G	A	ENST00000343455	ENSG00000100697	DICER1	TRUE	TRUE
chr14	95105683	T	A	ENST00000343455	ENSG00000100697	DICER1	TRUE	TRUE
chr14	95105689	G	A	ENST00000343455	ENSG00000100697	DICER1	TRUE	TRUE
chr14	95105698	C	A	ENST00000343455	ENSG00000100697	DICER1	TRUE	TRUE
chr14	95105699	C	T	ENST00000343455	ENSG00000100697	DICER1	TRUE	TRUE
chr14	95105700	C	T	ENST00000343455	ENSG00000100697	DICER1	TRUE	TRUE
chr14	95105704	T	A	ENST00000343455	ENSG00000100697	DICER1	TRUE	TRUE
chr14	95105710	T	A	ENST00000343455	ENSG00000100697	DICER1	TRUE	TRUE
chr14	95105716	T	A	ENST00000343455	ENSG00000100697	DICER1	TRUE	TRUE
chr14	95105719	C	A	ENST00000343455	ENSG00000100697	DICER1	TRUE	TRUE
chr14	95105730	A	C	ENST00000343455	ENSG00000100697	DICER1	TRUE	TRUE
chr14	95105730	A	T	ENST00000343455	ENSG00000100697	DICER1	TRUE	TRUE
chr14	95105743	T	A	ENST00000343455	ENSG00000100697	DICER1	TRUE	TRUE
chr14	95105749	T	A	ENST00000343455	ENSG00000100697	DICER1	TRUE	TRUE
chr14	95105752	G	A	ENST00000343455	ENSG00000100697	DICER1	TRUE	TRUE
chr14	95105757	A	T	ENST00000343455	ENSG00000100697	DICER1	TRUE	TRUE
chr14	95105764	G	A	ENST00000343455	ENSG00000100697	DICER1	TRUE	TRUE
chr14	95105772	A	T	ENST00000343455	ENSG00000100697	DICER1	TRUE	TRUE
chr14	95105784	C	A	ENST00000343455	ENSG00000100697	DICER1	TRUE	FALSE
chr14	95105784	C	G	ENST00000343455	ENSG00000100697	DICER1	TRUE	FALSE
chr14	95105784	C	T	ENST00000343455	ENSG00000100697	DICER1	TRUE	FALSE
chr14	95105785	T	A	ENST00000343455	ENSG00000100697	DICER1	TRUE	FALSE
chr14	95105785	T	C	ENST00000343455	ENSG00000100697	DICER1	TRUE	FALSE
chr14	95105785	T	G	ENST00000343455	ENSG00000100697	DICER1	TRUE	FALSE
chr14	95106039	A	C	ENST00000343455	ENSG00000100697	DICER1	TRUE	TRUE
chr14	95106039	A	G	ENST00000343455	ENSG00000100697	DICER1	FALSE	FALSE
chr14	95106039	A	T	ENST00000343455	ENSG00000100697	DICER1	TRUE	TRUE
chr14	95106040	C	A	ENST00000343455	ENSG00000100697	DICER1	TRUE	TRUE
chr14	95106040	C	G	ENST00000343455	ENSG00000100697	DICER1	TRUE	TRUE
chr14	95106040	C	T	ENST00000343455	ENSG00000100697	DICER1	TRUE	FALSE
chr14	95106042	T	A	ENST00000343455	ENSG00000100697	DICER1	TRUE	TRUE
chr14	95106044	G	C	ENST00000343455	ENSG00000100697	DICER1	TRUE	TRUE
chr14	95106044	G	T	ENST00000343455	ENSG00000100697	DICER1	TRUE	TRUE
chr14	95106075	G	A	ENST00000343455	ENSG00000100697	DICER1	TRUE	TRUE
chr14	95106100	G	C	ENST00000343455	ENSG00000100697	DICER1	TRUE	TRUE
chr14	95106100	G	T	ENST00000343455	ENSG00000100697	DICER1	TRUE	TRUE
chr14	95106105	T	A	ENST00000343455	ENSG00000100697	DICER1	TRUE	TRUE
chr14	95106111	T	A	ENST00000343455	ENSG00000100697	DICER1	TRUE	TRUE
chr14	95106112	A	C	ENST00000343455	ENSG00000100697	DICER1	TRUE	TRUE
chr14	95106112	A	T	ENST00000343455	ENSG00000100697	DICER1	TRUE	TRUE
chr14	95106115	A	C	ENST00000343455	ENSG00000100697	DICER1	TRUE	TRUE
chr14	95106115	A	T	ENST00000343455	ENSG00000100697	DICER1	TRUE	TRUE
chr14	95106120	C	A	ENST00000343455	ENSG00000100697	DICER1	TRUE	TRUE
chr14	95106132	C	A	ENST00000343455	ENSG00000100697	DICER1	TRUE	TRUE
chr14	95106133	A	C	ENST00000343455	ENSG00000100697	DICER1	TRUE	TRUE
chr14	95106133	A	T	ENST00000343455	ENSG00000100697	DICER1	TRUE	TRUE
chr14	95106138	C	A	ENST00000343455	ENSG00000100697	DICER1	TRUE	TRUE
chr14	95106153	T	A	ENST00000343455	ENSG00000100697	DICER1	TRUE	TRUE
chr14	95106175	G	C	ENST00000343455	ENSG00000100697	DICER1	TRUE	TRUE
chr14	95106175	G	T	ENST00000343455	ENSG00000100697	DICER1	TRUE	TRUE
chr14	95106190	A	C	ENST00000343455	ENSG00000100697	DICER1	TRUE	TRUE
chr14	95106190	A	T	ENST00000343455	ENSG00000100697	DICER1	TRUE	TRUE
chr14	95106198	G	A	ENST00000343455	ENSG00000100697	DICER1	TRUE	TRUE
chr14	95106207	G	A	ENST00000343455	ENSG00000100697	DICER1	TRUE	TRUE
chr14	95106220	A	C	ENST00000343455	ENSG00000100697	DICER1	TRUE	TRUE
chr14	95106220	A	T	ENST00000343455	ENSG00000100697	DICER1	TRUE	TRUE
chr14	95106224	C	A	ENST00000343455	ENSG00000100697	DICER1	TRUE	FALSE
chr14	95106224	C	G	ENST00000343455	ENSG00000100697	DICER1	TRUE	FALSE
chr14	95106224	C	T	ENST00000343455	ENSG00000100697	DICER1	TRUE	FALSE
chr14	95106225	T	A	ENST00000343455	ENSG00000100697	DICER1	TRUE	FALSE
chr14	95106225	T	C	ENST00000343455	ENSG00000100697	DICER1	TRUE	FALSE
chr14	95106225	T	G	ENST00000343455	ENSG00000100697	DICER1	TRUE	FALSE
chr14	95107606	A	C	ENST00000343455	ENSG00000100697	DICER1	TRUE	FALSE
chr14	95107606	A	G	ENST00000343455	ENSG00000100697	DICER1	FALSE	FALSE
chr14	95107606	A	T	ENST00000343455	ENSG00000100697	DICER1	TRUE	FALSE
chr14	95107607	C	A	ENST00000343455	ENSG00000100697	DICER1	TRUE	TRUE
chr14	95107607	C	G	ENST00000343455	ENSG00000100697	DICER1	TRUE	TRUE
chr14	95107607	C	T	ENST00000343455	ENSG00000100697	DICER1	TRUE	FALSE
chr14	95107609	T	A	ENST00000343455	ENSG00000100697	DICER1	TRUE	TRUE
chr14	95107630	G	A	ENST00000343455	ENSG00000100697	DICER1	TRUE	TRUE
chr14	95107631	G	C	ENST00000343455	ENSG00000100697	DICER1	TRUE	TRUE
chr14	95107631	G	T	ENST00000343455	ENSG00000100697	DICER1	TRUE	TRUE
chr14	95107639	C	A	ENST00000343455	ENSG00000100697	DICER1	TRUE	TRUE
chr14	95107641	A	C	ENST00000343455	ENSG00000100697	DICER1	TRUE	TRUE
chr14	95107641	A	T	ENST00000343455	ENSG00000100697	DICER1	TRUE	TRUE
chr14	95107645	T	A	ENST00000343455	ENSG00000100697	DICER1	TRUE	TRUE
chr14	95107663	C	A	ENST00000343455	ENSG00000100697	DICER1	TRUE	TRUE
chr14	95107666	T	A	ENST00000343455	ENSG00000100697	DICER1	TRUE	TRUE
chr14	95107670	A	C	ENST00000343455	ENSG00000100697	DICER1	TRUE	TRUE
chr14	95107670	A	T	ENST00000343455	ENSG00000100697	DICER1	TRUE	TRUE
chr14	95107675	T	A	ENST00000343455	ENSG00000100697	DICER1	TRUE	TRUE
chr14	95107702	C	A	ENST00000343455	ENSG00000100697	DICER1
chr14	95107708	T	A	ENST00000343455	ENSG00000100697	DICER1
chr14	95107711	C	A	ENST00000343455	ENSG00000100697	DICER1
chr14	95107720	C	A	ENST00000343455	ENSG00000100697	DICER1
chr14	95107729	T	A	ENST00000343455	ENSG00000100697	DICER1
chr14	95107743	A	T	ENST00000343455	ENSG00000100697	DICER1
chr14	95107762	C	A	ENST00000343455	ENSG00000100697	DICER1	TRUE	FALSE
chr14	95107762	C	G	ENST00000343455	ENSG00000100697	DICER1	TRUE	FALSE
chr14	95107762	C	T	ENST00000343455	ENSG00000100697	DICER1	TRUE	FALSE
chr14	95107763	T	A	ENST00000343455	ENSG00000100697	DICER1	TRUE	FALSE
chr14	95107763	T	C	ENST00000343455	ENSG00000100697	DICER1	TRUE	TRUE
chr14	95107763	T	G	ENST00000343455	ENSG00000100697	DICER1	TRUE	FALSE
chr14	95107878	A	C	ENST00000343455	ENSG00000100697	DICER1	TRUE	FALSE
chr14	95107878	A	G	ENST00000343455	ENSG00000100697	DICER1	TRUE	FALSE
chr14	95107878	A	T	ENST00000343455	ENSG00000100697	DICER1	TRUE	FALSE
chr14	95107879	C	A	ENST00000343455	ENSG00000100697	DICER1	TRUE	FALSE
chr14	95107879	C	G	ENST00000343455	ENSG00000100697	DICER1	TRUE	FALSE
chr14	95107879	C	T	ENST00000343455	ENSG00000100697	DICER1	TRUE	FALSE
chr14	95107899	A	T	ENST00000343455	ENSG00000100697	DICER1	TRUE	TRUE
chr14	95107902	G	C	ENST00000343455	ENSG00000100697	DICER1	TRUE	TRUE
chr14	95107902	G	T	ENST00000343455	ENSG00000100697	DICER1	TRUE	TRUE
chr14	95107909	G	C	ENST00000343455	ENSG00000100697	DICER1	TRUE	TRUE
chr14	95107909	G	T	ENST00000343455	ENSG00000100697	DICER1	TRUE	TRUE
chr14	95107928	T	A	ENST00000343455	ENSG00000100697	DICER1	TRUE	TRUE
chr14	95107934	C	A	ENST00000343455	ENSG00000100697	DICER1	TRUE	TRUE
chr14	95107946	T	A	ENST00000343455	ENSG00000100697	DICER1	TRUE	TRUE
chr14	95107949	C	A	ENST00000343455	ENSG00000100697	DICER1	TRUE	TRUE
chr14	95107966	G	C	ENST00000343455	ENSG00000100697	DICER1	TRUE	TRUE
chr14	95107966	G	T	ENST00000343455	ENSG00000100697	DICER1	TRUE	TRUE
chr14	95107974	A	C	ENST00000343455	ENSG00000100697	DICER1
chr14	95107974	A	T	ENST00000343455	ENSG00000100697	DICER1	TRUE	TRUE
chr14	95107979	G	A	ENST00000343455	ENSG00000100697	DICER1	TRUE	TRUE
chr14	95107988	T	A	ENST00000343455	ENSG00000100697	DICER1	TRUE	TRUE
chr14	95107996	A	T	ENST00000343455	ENSG00000100697	DICER1	TRUE	TRUE
chr14	95108000	C	A	ENST00000343455	ENSG00000100697	DICER1	TRUE	TRUE
chr14	95108009	G	A	ENST00000343455	ENSG00000100697	DICER1	TRUE	TRUE
chr14	95108017	A	T	ENST00000343455	ENSG00000100697	DICER1	TRUE	TRUE
chr14	95108033	T	A	ENST00000343455	ENSG00000100697	DICER1	TRUE	TRUE
chr14	95108036	T	A	ENST00000343455	ENSG00000100697	DICER1	TRUE	TRUE
chr14	95108038	A	T	ENST00000343455	ENSG00000100697	DICER1	TRUE	TRUE
chr14	95108042	C	A	ENST00000343455	ENSG00000100697	DICER1	TRUE	TRUE
chr14	95108060	C	A	ENST00000343455	ENSG00000100697	DICER1	TRUE	TRUE
chr14	95108063	C	A	ENST00000343455	ENSG00000100697	DICER1	TRUE	TRUE
chr14	95108073	G	C	ENST00000343455	ENSG00000100697	DICER1	TRUE	TRUE
chr14	95108073	G	T	ENST00000343455	ENSG00000100697	DICER1	TRUE	TRUE
chr14	95108094	C	A	ENST00000343455	ENSG00000100697	DICER1	FALSE	FALSE
chr14	95108094	C	G	ENST00000343455	ENSG00000100697	DICER1	FALSE	FALSE
chr14	95108094	C	T	ENST00000343455	ENSG00000100697	DICER1	FALSE	FALSE
chr14	95108095	T	A	ENST00000343455	ENSG00000100697	DICER1	FALSE	FALSE
chr14	95108095	T	C	ENST00000343455	ENSG00000100697	DICER1	TRUE	FALSE
chr14	95108095	T	G	ENST00000343455	ENSG00000100697	DICER1	FALSE	FALSE
chr14	95108322	A	C	ENST00000343455	ENSG00000100697	DICER1	TRUE	FALSE
chr14	95108322	A	G	ENST00000343455	ENSG00000100697	DICER1	FALSE	FALSE
chr14	95108322	A	T	ENST00000343455	ENSG00000100697	DICER1	TRUE	TRUE
chr14	95108323	C	A	ENST00000343455	ENSG00000100697	DICER1	TRUE	FALSE
chr14	95108323	C	G	ENST00000343455	ENSG00000100697	DICER1	TRUE	TRUE
chr14	95108323	C	T	ENST00000343455	ENSG00000100697	DICER1	TRUE	FALSE
chr14	95108326	G	A	ENST00000343455	ENSG00000100697	DICER1	TRUE	TRUE
chr14	95108338	T	A	ENST00000343455	ENSG00000100697	DICER1	TRUE	TRUE
chr14	95108353	C	A	ENST00000343455	ENSG00000100697	DICER1	TRUE	TRUE
chr14	95108357	G	T	ENST00000343455	ENSG00000100697	DICER1	TRUE	TRUE
chr14	95108362	T	A	ENST00000343455	ENSG00000100697	DICER1	TRUE	TRUE
chr14	95108374	C	A	ENST00000343455	ENSG00000100697	DICER1	TRUE	TRUE
chr14	95108381	A	C	ENST00000343455	ENSG00000100697	DICER1	TRUE	TRUE
chr14	95108381	A	T	ENST00000343455	ENSG00000100697	DICER1	TRUE	TRUE
chr14	95108389	T	A	ENST00000343455	ENSG00000100697	DICER1	TRUE	TRUE
chr14	95108398	T	A	ENST00000343455	ENSG00000100697	DICER1	TRUE	TRUE
chr14	95108410	C	A	ENST00000343455	ENSG00000100697	DICER1	TRUE	TRUE
chr14	95108418	A	C	ENST00000343455	ENSG00000100697	DICER1	TRUE	TRUE
chr14	95108418	A	T	ENST00000343455	ENSG00000100697	DICER1	TRUE	TRUE
chr14	95108430	A	C	ENST00000343455	ENSG00000100697	DICER1	TRUE	TRUE
chr14	95108430	A	T	ENST00000343455	ENSG00000100697	DICER1	TRUE	TRUE
chr14	95108440	C	A	ENST00000343455	ENSG00000100697	DICER1	TRUE	TRUE
chr14	95108447	A	C	ENST00000343455	ENSG00000100697	DICER1	TRUE	TRUE
chr14	95108447	A	T	ENST00000343455	ENSG00000100697	DICER1	TRUE	TRUE
chr14	95108453	G	C	ENST00000343455	ENSG00000100697	DICER1	TRUE	TRUE
chr14	95108453	G	T	ENST00000343455	ENSG00000100697	DICER1	TRUE	TRUE
chr14	95108456	A	T	ENST00000343455	ENSG00000100697	DICER1	TRUE	TRUE
chr14	95108464	G	A	ENST00000343455	ENSG00000100697	DICER1	TRUE	TRUE
chr14	95108473	T	A	ENST00000343455	ENSG00000100697	DICER1	TRUE	TRUE
chr14	95108477	A	C	ENST00000343455	ENSG00000100697	DICER1	TRUE	TRUE
chr14	95108477	A	T	ENST00000343455	ENSG00000100697	DICER1	TRUE	TRUE
chr14	95108490	A	T	ENST00000343455	ENSG00000100697	DICER1	TRUE	TRUE
chr14	95108492	A	T	ENST00000343455	ENSG00000100697	DICER1	TRUE	TRUE
chr14	95108497	C	A	ENST00000343455	ENSG00000100697	DICER1	TRUE	TRUE
chr14	95108504	C	A	ENST00000343455	ENSG00000100697	DICER1	TRUE	FALSE
chr14	95108504	C	G	ENST00000343455	ENSG00000100697	DICER1	TRUE	FALSE
chr14	95108504	C	T	ENST00000343455	ENSG00000100697	DICER1	TRUE	FALSE
chr14	95108505	T	A	ENST00000343455	ENSG00000100697	DICER1	TRUE	FALSE
chr14	95108505	T	C	ENST00000343455	ENSG00000100697	DICER1	TRUE	FALSE
chr14	95108505	T	G	ENST00000343455	ENSG00000100697	DICER1	TRUE	FALSE
chr14	95111315	A	C	ENST00000343455	ENSG00000100697	DICER1	TRUE	FALSE
chr14	95111315	A	G	ENST00000343455	ENSG00000100697	DICER1	TRUE	FALSE
chr14	95111315	A	T	ENST00000343455	ENSG00000100697	DICER1	TRUE	FALSE
chr14	95111316	C	A	ENST00000343455	ENSG00000100697	DICER1	TRUE	FALSE
chr14	95111316	C	G	ENST00000343455	ENSG00000100697	DICER1	TRUE	FALSE
chr14	95111316	C	T	ENST00000343455	ENSG00000100697	DICER1	TRUE	FALSE
chr14	95111322	T	A	ENST00000343455	ENSG00000100697	DICER1	TRUE	TRUE
chr14	95111326	G	C	ENST00000343455	ENSG00000100697	DICER1	TRUE	TRUE
chr14	95111326	G	T	ENST00000343455	ENSG00000100697	DICER1	TRUE	TRUE
chr14	95111329	G	T	ENST00000343455	ENSG00000100697	DICER1	TRUE	TRUE
chr14	95111334	G	A	ENST00000343455	ENSG00000100697	DICER1	TRUE	TRUE
chr14	95111340	G	A	ENST00000343455	ENSG00000100697	DICER1	TRUE	TRUE
chr14	95111343	T	A	ENST00000343455	ENSG00000100697	DICER1	TRUE	TRUE
chr14	95111358	T	A	ENST00000343455	ENSG00000100697	DICER1	TRUE	TRUE
chr14	95111361	C	A	ENST00000343455	ENSG00000100697	DICER1	TRUE	TRUE
chr14	95111376	C	A	ENST00000343455	ENSG00000100697	DICER1	TRUE	TRUE
chr14	95111379	C	A	ENST00000343455	ENSG00000100697	DICER1	TRUE	TRUE
chr14	95111382	C	A	ENST00000343455	ENSG00000100697	DICER1	TRUE	TRUE
chr14	95111390	A	T	ENST00000343455	ENSG00000100697	DICER1	TRUE	TRUE
chr14	95111400	C	A	ENST00000343455	ENSG00000100697	DICER1	TRUE	TRUE
chr14	95111403	C	A	ENST00000343455	ENSG00000100697	DICER1	TRUE	TRUE
chr14	95111406	C	A	ENST00000343455	ENSG00000100697	DICER1	TRUE	TRUE
chr14	95111407	A	C	ENST00000343455	ENSG00000100697	DICER1	TRUE	TRUE
chr14	95111407	A	T	ENST00000343455	ENSG00000100697	DICER1	TRUE	TRUE
chr14	95111412	T	A	ENST00000343455	ENSG00000100697	DICER1	TRUE	TRUE
chr14	95111421	C	A	ENST00000343455	ENSG00000100697	DICER1	TRUE	TRUE
chr14	95111424	T	A	ENST00000343455	ENSG00000100697	DICER1	TRUE	TRUE
chr14	95111438	A	T	ENST00000343455	ENSG00000100697	DICER1	TRUE	TRUE
chr14	95111454	C	A	ENST00000343455	ENSG00000100697	DICER1	TRUE	TRUE
chr14	95111457	C	A	ENST00000343455	ENSG00000100697	DICER1	TRUE	TRUE
chr14	95111457	C	G	ENST00000343455	ENSG00000100697	DICER1	TRUE	TRUE
chr14	95111457	C	T	ENST00000343455	ENSG00000100697	DICER1	TRUE	TRUE
chr14	95111458	T	A	ENST00000343455	ENSG00000100697	DICER1	TRUE	TRUE
chr14	95111458	T	C	ENST00000343455	ENSG00000100697	DICER1	TRUE	TRUE
chr14	95111458	T	G	ENST00000343455	ENSG00000100697	DICER1	TRUE	TRUE
chr14	95112170	A	C	ENST00000343455	ENSG00000100697	DICER1	TRUE	FALSE
chr14	95112170	A	G	ENST00000343455	ENSG00000100697	DICER1	TRUE	FALSE
chr14	95112170	A	T	ENST00000343455	ENSG00000100697	DICER1	TRUE	FALSE
chr14	95112171	C	A	ENST00000343455	ENSG00000100697	DICER1	TRUE	FALSE
chr14	95112171	C	G	ENST00000343455	ENSG00000100697	DICER1	TRUE	FALSE
chr14	95112171	C	T	ENST00000343455	ENSG00000100697	DICER1	TRUE	FALSE
chr14	95112178	T	A	ENST00000343455	ENSG00000100697	DICER1	TRUE	TRUE
chr14	95112187	T	A	ENST00000343455	ENSG00000100697	DICER1	TRUE	TRUE
chr14	95112190	C	A	ENST00000343455	ENSG00000100697	DICER1	TRUE	TRUE
chr14	95112191	A	T	ENST00000343455	ENSG00000100697	DICER1	TRUE	TRUE
chr14	95112194	G	T	ENST00000343455	ENSG00000100697	DICER1	TRUE	TRUE
chr14	95112214	T	A	ENST00000343455	ENSG00000100697	DICER1	TRUE	TRUE
chr14	95112217	C	A	ENST00000343455	ENSG00000100697	DICER1	TRUE	TRUE
chr14	95112222	A	T	ENST00000343455	ENSG00000100697	DICER1	TRUE	TRUE
chr14	95112226	G	A	ENST00000343455	ENSG00000100697	DICER1	TRUE	TRUE
chr14	95112230	A	T	ENST00000343455	ENSG00000100697	DICER1	TRUE	TRUE
chr14	95112248	C	A	ENST00000343455	ENSG00000100697	DICER1	TRUE	TRUE
chr14	95112248	C	G	ENST00000343455	ENSG00000100697	DICER1	TRUE	TRUE
chr14	95112248	C	T	ENST00000343455	ENSG00000100697	DICER1	TRUE	TRUE
chr14	95112249	T	A	ENST00000343455	ENSG00000100697	DICER1	TRUE	TRUE
chr14	95112249	T	C	ENST00000343455	ENSG00000100697	DICER1	TRUE	TRUE
chr14	95112249	T	G	ENST00000343455	ENSG00000100697	DICER1	TRUE	FALSE
chr14	95113090	A	C	ENST00000343455	ENSG00000100697	DICER1	TRUE	FALSE
chr14	95113090	A	G	ENST00000343455	ENSG00000100697	DICER1	TRUE	FALSE
chr14	95113090	A	T	ENST00000343455	ENSG00000100697	DICER1	TRUE	FALSE
chr14	95113091	C	A	ENST00000343455	ENSG00000100697	DICER1	TRUE	FALSE
chr14	95113091	C	G	ENST00000343455	ENSG00000100697	DICER1	TRUE	FALSE
chr14	95113091	C	T	ENST00000343455	ENSG00000100697	DICER1	TRUE	FALSE
chr14	95113106	G	A	ENST00000343455	ENSG00000100697	DICER1	TRUE	TRUE
chr14	95113114	G	C	ENST00000343455	ENSG00000100697	DICER1	TRUE	TRUE
chr14	95113114	G	T	ENST00000343455	ENSG00000100697	DICER1	TRUE	TRUE
chr14	95113128	A	C	ENST00000343455	ENSG00000100697	DICER1	TRUE	TRUE
chr14	95113128	A	T	ENST00000343455	ENSG00000100697	DICER1	TRUE	TRUE
chr14	95113138	G	C	ENST00000343455	ENSG00000100697	DICER1	TRUE	TRUE
chr14	95113138	G	T	ENST00000343455	ENSG00000100697	DICER1	TRUE	TRUE
chr14	95113140	A	C	ENST00000343455	ENSG00000100697	DICER1	TRUE	TRUE
chr14	95113140	A	T	ENST00000343455	ENSG00000100697	DICER1	TRUE	TRUE
chr14	95113159	A	T	ENST00000343455	ENSG00000100697	DICER1	TRUE	TRUE
chr14	95113163	C	A	ENST00000343455	ENSG00000100697	DICER1	TRUE	TRUE
chr14	95113166	G	A	ENST00000343455	ENSG00000100697	DICER1	TRUE	TRUE
chr14	95113172	T	A	ENST00000343455	ENSG00000100697	DICER1	TRUE	TRUE
chr14	95113173	G	T	ENST00000343455	ENSG00000100697	DICER1	TRUE	TRUE
chr14	95113178	T	A	ENST00000343455	ENSG00000100697	DICER1	TRUE	TRUE
chr14	95113210	A	C	ENST00000343455	ENSG00000100697	DICER1	TRUE	TRUE
chr14	95113210	A	T	ENST00000343455	ENSG00000100697	DICER1	TRUE	TRUE
chr14	95113214	T	A	ENST00000343455	ENSG00000100697	DICER1	TRUE	TRUE
chr14	95113218	A	T	ENST00000343455	ENSG00000100697	DICER1	TRUE	TRUE
chr14	95113221	G	C	ENST00000343455	ENSG00000100697	DICER1	TRUE	TRUE
chr14	95113221	G	T	ENST00000343455	ENSG00000100697	DICER1	TRUE	TRUE
chr14	95113225	C	A	ENST00000343455	ENSG00000100697	DICER1	TRUE	FALSE
chr14	95113225	C	G	ENST00000343455	ENSG00000100697	DICER1	TRUE	FALSE
chr14	95113225	C	T	ENST00000343455	ENSG00000100697	DICER1	TRUE	FALSE
chr14	95113226	T	A	ENST00000343455	ENSG00000100697	DICER1	TRUE	FALSE
chr14	95113226	T	C	ENST00000343455	ENSG00000100697	DICER1	TRUE	FALSE
chr14	95113226	T	G	ENST00000343455	ENSG00000100697	DICER1	TRUE	FALSE
chr14	95115665	A	C	ENST00000343455	ENSG00000100697	DICER1	TRUE	FALSE
chr14	95115665	A	G	ENST00000343455	ENSG00000100697	DICER1	TRUE	FALSE
chr14	95115665	A	T	ENST00000343455	ENSG00000100697	DICER1	TRUE	FALSE
chr14	95115666	C	A	ENST00000343455	ENSG00000100697	DICER1	TRUE	FALSE
chr14	95115666	C	G	ENST00000343455	ENSG00000100697	DICER1	TRUE	TRUE
chr14	95115666	C	T	ENST00000343455	ENSG00000100697	DICER1	TRUE	FALSE
chr14	95115668	T	A	ENST00000343455	ENSG00000100697	DICER1	TRUE	TRUE
chr14	95115680	C	A	ENST00000343455	ENSG00000100697	DICER1	TRUE	TRUE
chr14	95115704	G	A	ENST00000343455	ENSG00000100697	DICER1	TRUE	TRUE
chr14	95115727	A	T	ENST00000343455	ENSG00000100697	DICER1	TRUE	TRUE
chr14	95115732	A	C	ENST00000343455	ENSG00000100697	DICER1	TRUE	TRUE
chr14	95115732	A	T	ENST00000343455	ENSG00000100697	DICER1	TRUE	TRUE
chr14	95115782	C	A	ENST00000343455	ENSG00000100697	DICER1	TRUE	TRUE
chr14	95115796	G	T	ENST00000343455	ENSG00000100697	DICER1	TRUE	TRUE
chr14	95115800	T	A	ENST00000343455	ENSG00000100697	DICER1	TRUE	TRUE
chr14	95115804	A	T	ENST00000343455	ENSG00000100697	DICER1	TRUE	TRUE
chr14	95115809	T	A	ENST00000343455	ENSG00000100697	DICER1	TRUE	TRUE
chr14	95115815	T	A	ENST00000343455	ENSG00000100697	DICER1	TRUE	TRUE
chr14	95115817	A	T	ENST00000343455	ENSG00000100697	DICER1	TRUE	TRUE
chr14	95115822	C	A	ENST00000343455	ENSG00000100697	DICER1	TRUE	FALSE
chr14	95115822	C	G	ENST00000343455	ENSG00000100697	DICER1	TRUE	FALSE
chr14	95115822	C	T	ENST00000343455	ENSG00000100697	DICER1	TRUE	FALSE
chr14	95115823	T	A	ENST00000343455	ENSG00000100697	DICER1	TRUE	FALSE
chr14	95115823	T	C	ENST00000343455	ENSG00000100697	DICER1	TRUE	FALSE
chr14	95115823	T	G	ENST00000343455	ENSG00000100697	DICER1	TRUE	FALSE
chr14	95116451	A	C	ENST00000343455	ENSG00000100697	DICER1	TRUE	TRUE
chr14	95116451	A	G	ENST00000343455	ENSG00000100697	DICER1	FALSE	FALSE
chr14	95116451	A	T	ENST00000343455	ENSG00000100697	DICER1	TRUE	TRUE
chr14	95116452	C	A	ENST00000343455	ENSG00000100697	DICER1	TRUE	TRUE
chr14	95116452	C	G	ENST00000343455	ENSG00000100697	DICER1	TRUE	TRUE
chr14	95116452	C	T	ENST00000343455	ENSG00000100697	DICER1	TRUE	FALSE
chr14	95116455	T	A	ENST00000343455	ENSG00000100697	DICER1	TRUE	TRUE
chr14	95116458	C	A	ENST00000343455	ENSG00000100697	DICER1	TRUE	TRUE
chr14	95116467	T	A	ENST00000343455	ENSG00000100697	DICER1	TRUE	TRUE
chr14	95116468	G	C	ENST00000343455	ENSG00000100697	DICER1	TRUE	TRUE
chr14	95116468	G	T	ENST00000343455	ENSG00000100697	DICER1	TRUE	TRUE
chr14	95116476	T	A	ENST00000343455	ENSG00000100697	DICER1	TRUE	TRUE
chr14	95116485	C	A	ENST00000343455	ENSG00000100697	DICER1	TRUE	TRUE
chr14	95116488	C	A	ENST00000343455	ENSG00000100697	DICER1	TRUE	TRUE
chr14	95116497	T	A	ENST00000343455	ENSG00000100697	DICER1	TRUE	TRUE
chr14	95116503	T	A	ENST00000343455	ENSG00000100697	DICER1	TRUE	TRUE
chr14	95116517	A	C	ENST00000343455	ENSG00000100697	DICER1	TRUE	TRUE
chr14	95116517	A	T	ENST00000343455	ENSG00000100697	DICER1	TRUE	TRUE
chr14	95116525	A	C	ENST00000343455	ENSG00000100697	DICER1
chr14	95116525	A	T	ENST00000343455	ENSG00000100697	DICER1	TRUE	TRUE
chr14	95116551	T	A	ENST00000343455	ENSG00000100697	DICER1	TRUE	TRUE
chr14	95116554	C	A	ENST00000343455	ENSG00000100697	DICER1	TRUE	TRUE
chr14	95116557	T	A	ENST00000343455	ENSG00000100697	DICER1	TRUE	TRUE
chr14	95116563	G	A	ENST00000343455	ENSG00000100697	DICER1	TRUE	TRUE
chr14	95116567	A	C	ENST00000343455	ENSG00000100697	DICER1	TRUE	TRUE
chr14	95116567	A	T	ENST00000343455	ENSG00000100697	DICER1	TRUE	TRUE
chr14	95116575	G	A	ENST00000343455	ENSG00000100697	DICER1	TRUE	TRUE
chr14	95116576	A	C	ENST00000343455	ENSG00000100697	DICER1	TRUE	TRUE
chr14	95116576	A	T	ENST00000343455	ENSG00000100697	DICER1	TRUE	TRUE
chr14	95116581	C	A	ENST00000343455	ENSG00000100697	DICER1	TRUE	TRUE
chr14	95116589	A	T	ENST00000343455	ENSG00000100697	DICER1	TRUE	TRUE
chr14	95116607	A	T	ENST00000343455	ENSG00000100697	DICER1
chr14	95116612	G	T	ENST00000343455	ENSG00000100697	DICER1
chr14	95116617	T	A	ENST00000343455	ENSG00000100697	DICER1
chr14	95116635	C	A	ENST00000343455	ENSG00000100697	DICER1
chr14	95116638	C	A	ENST00000343455	ENSG00000100697	DICER1
chr14	95116671	C	A	ENST00000343455	ENSG00000100697	DICER1
chr14	95116680	G	A	ENST00000343455	ENSG00000100697	DICER1
chr14	95116686	T	A	ENST00000343455	ENSG00000100697	DICER1
chr14	95116696	C	A	ENST00000343455	ENSG00000100697	DICER1	TRUE	FALSE
chr14	95116696	C	G	ENST00000343455	ENSG00000100697	DICER1	TRUE	FALSE
chr14	95116696	C	T	ENST00000343455	ENSG00000100697	DICER1	TRUE	FALSE
chr14	95116697	T	A	ENST00000343455	ENSG00000100697	DICER1	TRUE	FALSE
chr14	95116697	T	C	ENST00000343455	ENSG00000100697	DICER1	TRUE	FALSE
chr14	95116697	T	G	ENST00000343455	ENSG00000100697	DICER1	TRUE	FALSE
chr14	95117620	A	C	ENST00000343455	ENSG00000100697	DICER1	TRUE	FALSE
chr14	95117620	A	G	ENST00000343455	ENSG00000100697	DICER1	TRUE	FALSE
chr14	95117620	A	T	ENST00000343455	ENSG00000100697	DICER1	TRUE	FALSE
chr14	95117621	C	A	ENST00000343455	ENSG00000100697	DICER1	TRUE	FALSE
chr14	95117621	C	G	ENST00000343455	ENSG00000100697	DICER1	TRUE	FALSE
chr14	95117621	C	T	ENST00000343455	ENSG00000100697	DICER1	TRUE	FALSE
chr14	95117624	C	A	ENST00000343455	ENSG00000100697	DICER1	TRUE	TRUE
chr14	95117627	C	A	ENST00000343455	ENSG00000100697	DICER1	TRUE	TRUE
chr14	95117630	G	A	ENST00000343455	ENSG00000100697	DICER1	TRUE	TRUE
chr14	95117633	T	A	ENST00000343455	ENSG00000100697	DICER1	TRUE	TRUE
chr14	95117636	T	A	ENST00000343455	ENSG00000100697	DICER1	TRUE	TRUE
chr14	95117642	C	A	ENST00000343455	ENSG00000100697	DICER1	TRUE	TRUE
chr14	95117648	C	A	ENST00000343455	ENSG00000100697	DICER1	TRUE	TRUE
chr14	95117654	G	A	ENST00000343455	ENSG00000100697	DICER1	TRUE	TRUE
chr14	95117657	T	A	ENST00000343455	ENSG00000100697	DICER1	TRUE	TRUE
chr14	95117669	G	A	ENST00000343455	ENSG00000100697	DICER1	TRUE	TRUE
chr14	95117675	T	A	ENST00000343455	ENSG00000100697	DICER1	TRUE	TRUE
chr14	95117690	C	A	ENST00000343455	ENSG00000100697	DICER1	TRUE	TRUE
chr14	95117712	A	C	ENST00000343455	ENSG00000100697	DICER1	TRUE	TRUE
chr14	95117712	A	T	ENST00000343455	ENSG00000100697	DICER1	TRUE	TRUE
chr14	95117723	C	A	ENST00000343455	ENSG00000100697	DICER1	TRUE	TRUE
chr14	95117732	G	A	ENST00000343455	ENSG00000100697	DICER1	TRUE	TRUE
chr14	95117735	T	A	ENST00000343455	ENSG00000100697	DICER1	TRUE	TRUE
chr14	95117744	C	A	ENST00000343455	ENSG00000100697	DICER1	TRUE	TRUE
chr14	95117747	T	A	ENST00000343455	ENSG00000100697	DICER1	TRUE	TRUE
chr14	95117752	A	T	ENST00000343455	ENSG00000100697	DICER1	TRUE	TRUE
chr14	95117755	C	A	ENST00000343455	ENSG00000100697	DICER1	TRUE	FALSE
chr14	95117755	C	G	ENST00000343455	ENSG00000100697	DICER1	TRUE	FALSE
chr14	95117755	C	T	ENST00000343455	ENSG00000100697	DICER1	TRUE	FALSE
chr14	95117756	T	A	ENST00000343455	ENSG00000100697	DICER1	TRUE	FALSE
chr14	95117756	T	C	ENST00000343455	ENSG00000100697	DICER1	TRUE	FALSE
chr14	95117756	T	G	ENST00000343455	ENSG00000100697	DICER1	TRUE	FALSE
chr14	95124194	A	C	ENST00000343455	ENSG00000100697	DICER1	TRUE	FALSE
chr14	95124194	A	G	ENST00000343455	ENSG00000100697	DICER1	TRUE	FALSE
chr14	95124194	A	T	ENST00000343455	ENSG00000100697	DICER1	TRUE	FALSE
chr14	95124195	C	A	ENST00000343455	ENSG00000100697	DICER1	TRUE	FALSE
chr14	95124195	C	G	ENST00000343455	ENSG00000100697	DICER1	TRUE	FALSE
chr14	95124195	C	T	ENST00000343455	ENSG00000100697	DICER1	TRUE	FALSE
chr14	95124197	T	A	ENST00000343455	ENSG00000100697	DICER1	TRUE	TRUE
chr14	95124202	A	C	ENST00000343455	ENSG00000100697	DICER1	TRUE	TRUE
chr14	95124202	A	T	ENST00000343455	ENSG00000100697	DICER1	TRUE	TRUE
chr14	95124216	G	C	ENST00000343455	ENSG00000100697	DICER1	TRUE	TRUE
chr14	95124216	G	T	ENST00000343455	ENSG00000100697	DICER1	TRUE	TRUE
chr14	95124221	T	A	ENST00000343455	ENSG00000100697	DICER1	TRUE	TRUE
chr14	95124224	T	A	ENST00000343455	ENSG00000100697	DICER1	TRUE	TRUE
chr14	95124227	C	A	ENST00000343455	ENSG00000100697	DICER1	TRUE	TRUE
chr14	95124242	C	A	ENST00000343455	ENSG00000100697	DICER1	TRUE	TRUE
chr14	95124243	G	T	ENST00000343455	ENSG00000100697	DICER1	TRUE	TRUE
chr14	95124247	A	T	ENST00000343455	ENSG00000100697	DICER1	TRUE	TRUE
chr14	95124281	C	A	ENST00000343455	ENSG00000100697	DICER1	TRUE	TRUE
chr14	95124287	T	A	ENST00000343455	ENSG00000100697	DICER1	TRUE	TRUE
chr14	95124290	C	A	ENST00000343455	ENSG00000100697	DICER1	TRUE	TRUE
chr14	95124293	T	A	ENST00000343455	ENSG00000100697	DICER1	TRUE	TRUE
chr14	95124296	C	A	ENST00000343455	ENSG00000100697	DICER1	TRUE	TRUE
chr14	95124299	C	A	ENST00000343455	ENSG00000100697	DICER1	TRUE	TRUE
chr14	95124305	C	A	ENST00000343455	ENSG00000100697	DICER1	TRUE	TRUE
chr14	95124308	C	A	ENST00000343455	ENSG00000100697	DICER1	TRUE	TRUE
chr14	95124314	C	A	ENST00000343455	ENSG00000100697	DICER1	TRUE	TRUE
chr14	95124326	C	A	ENST00000343455	ENSG00000100697	DICER1	TRUE	TRUE
chr14	95124336	C	T	ENST00000343455	ENSG00000100697	DICER1	TRUE	TRUE
chr14	95124337	C	T	ENST00000343455	ENSG00000100697	DICER1	TRUE	TRUE
chr14	95124340	G	C	ENST00000343455	ENSG00000100697	DICER1	TRUE	TRUE
chr14	95124340	G	T	ENST00000343455	ENSG00000100697	DICER1	TRUE	TRUE
chr14	95124345	A	C	ENST00000343455	ENSG00000100697	DICER1	TRUE	TRUE
chr14	95124345	A	T	ENST00000343455	ENSG00000100697	DICER1	TRUE	TRUE
chr14	95124356	G	A	ENST00000343455	ENSG00000100697	DICER1	TRUE	TRUE
chr14	95124362	T	A	ENST00000343455	ENSG00000100697	DICER1	TRUE	TRUE
chr14	95124369	A	C	ENST00000343455	ENSG00000100697	DICER1	TRUE	TRUE
chr14	95124369	A	T	ENST00000343455	ENSG00000100697	DICER1	TRUE	TRUE
chr14	95124372	C	T	ENST00000343455	ENSG00000100697	DICER1	TRUE	TRUE
chr14	95124373	C	T	ENST00000343455	ENSG00000100697	DICER1	TRUE	TRUE
chr14	95124377	C	A	ENST00000343455	ENSG00000100697	DICER1	TRUE	TRUE
chr14	95124386	C	A	ENST00000343455	ENSG00000100697	DICER1	TRUE	TRUE
chr14	95124392	G	A	ENST00000343455	ENSG00000100697	DICER1	TRUE	TRUE
chr14	95124395	G	A	ENST00000343455	ENSG00000100697	DICER1	TRUE	TRUE
chr14	95124398	G	A	ENST00000343455	ENSG00000100697	DICER1	TRUE	TRUE
chr14	95124401	C	A	ENST00000343455	ENSG00000100697	DICER1	TRUE	TRUE
chr14	95124402	A	C	ENST00000343455	ENSG00000100697	DICER1	TRUE	TRUE
chr14	95124402	A	T	ENST00000343455	ENSG00000100697	DICER1	TRUE	TRUE
chr14	95124410	T	A	ENST00000343455	ENSG00000100697	DICER1	TRUE	TRUE
chr14	95124411	A	C	ENST00000343455	ENSG00000100697	DICER1	TRUE	TRUE
chr14	95124411	A	T	ENST00000343455	ENSG00000100697	DICER1	TRUE	TRUE
chr14	95124416	T	A	ENST00000343455	ENSG00000100697	DICER1	TRUE	TRUE
chr14	95124421	A	C	ENST00000343455	ENSG00000100697	DICER1	TRUE	TRUE
chr14	95124421	A	T	ENST00000343455	ENSG00000100697	DICER1	TRUE	TRUE
chr14	95124428	C	A	ENST00000343455	ENSG00000100697	DICER1	TRUE	TRUE
chr14	95124437	T	A	ENST00000343455	ENSG00000100697	DICER1	TRUE	TRUE
chr14	95124446	T	A	ENST00000343455	ENSG00000100697	DICER1	TRUE	TRUE
chr14	95124461	T	A	ENST00000343455	ENSG00000100697	DICER1	TRUE	TRUE
chr14	95124472	G	C	ENST00000343455	ENSG00000100697	DICER1	TRUE	TRUE
chr14	95124472	G	T	ENST00000343455	ENSG00000100697	DICER1	TRUE	TRUE
chr14	95124481	G	C	ENST00000343455	ENSG00000100697	DICER1	TRUE	TRUE
chr14	95124481	G	T	ENST00000343455	ENSG00000100697	DICER1	TRUE	TRUE
chr14	95124491	C	A	ENST00000343455	ENSG00000100697	DICER1	TRUE	TRUE
chr14	95124494	C	A	ENST00000343455	ENSG00000100697	DICER1	TRUE	TRUE
chr14	95124495	A	T	ENST00000343455	ENSG00000100697	DICER1	TRUE	TRUE
chr14	95124512	T	A	ENST00000343455	ENSG00000100697	DICER1	TRUE	TRUE
chr14	95124535	A	T	ENST00000343455	ENSG00000100697	DICER1	TRUE	TRUE
chr14	95124538	A	C	ENST00000343455	ENSG00000100697	DICER1	TRUE	TRUE
chr14	95124538	A	T	ENST00000343455	ENSG00000100697	DICER1	TRUE	TRUE
chr14	95124545	T	A	ENST00000343455	ENSG00000100697	DICER1	TRUE	TRUE
chr14	95124557	C	A	ENST00000343455	ENSG00000100697	DICER1	TRUE	TRUE
chr14	95124560	C	A	ENST00000343455	ENSG00000100697	DICER1	TRUE	TRUE
chr14	95124563	G	A	ENST00000343455	ENSG00000100697	DICER1	TRUE	TRUE
chr14	95124566	C	A	ENST00000343455	ENSG00000100697	DICER1	TRUE	TRUE
chr14	95124572	T	A	ENST00000343455	ENSG00000100697	DICER1	TRUE	TRUE
chr14	95124576	G	C	ENST00000343455	ENSG00000100697	DICER1	TRUE	TRUE
chr14	95124576	G	T	ENST00000343455	ENSG00000100697	DICER1	TRUE	TRUE
chr14	95124581	T	A	ENST00000343455	ENSG00000100697	DICER1	TRUE	TRUE
chr14	95124584	G	A	ENST00000343455	ENSG00000100697	DICER1	TRUE	TRUE
chr14	95124590	C	A	ENST00000343455	ENSG00000100697	DICER1	TRUE	TRUE
chr14	95124593	T	A	ENST00000343455	ENSG00000100697	DICER1	TRUE	TRUE
chr14	95124605	C	A	ENST00000343455	ENSG00000100697	DICER1	TRUE	TRUE
chr14	95124614	T	A	ENST00000343455	ENSG00000100697	DICER1	TRUE	TRUE
chr14	95124621	A	T	ENST00000343455	ENSG00000100697	DICER1	TRUE	TRUE
chr14	95124624	C	T	ENST00000343455	ENSG00000100697	DICER1	TRUE	TRUE
chr14	95124625	C	T	ENST00000343455	ENSG00000100697	DICER1	TRUE	TRUE
chr14	95124632	C	A	ENST00000343455	ENSG00000100697	DICER1	TRUE	TRUE
chr14	95124643	A	T	ENST00000343455	ENSG00000100697	DICER1	TRUE	TRUE
chr14	95124654	A	T	ENST00000343455	ENSG00000100697	DICER1	TRUE	TRUE
chr14	95124661	G	C	ENST00000343455	ENSG00000100697	DICER1	TRUE	TRUE
chr14	95124661	G	T	ENST00000343455	ENSG00000100697	DICER1	TRUE	TRUE
chr14	95124669	C	A	ENST00000343455	ENSG00000100697	DICER1	TRUE	FALSE
chr14	95124669	C	G	ENST00000343455	ENSG00000100697	DICER1	TRUE	FALSE
chr14	95124669	C	T	ENST00000343455	ENSG00000100697	DICER1	TRUE	FALSE
chr14	95124670	T	A	ENST00000343455	ENSG00000100697	DICER1	TRUE	FALSE
chr14	95124670	T	C	ENST00000343455	ENSG00000100697	DICER1	TRUE	FALSE
chr14	95124670	T	G	ENST00000343455	ENSG00000100697	DICER1	TRUE	FALSE
chr14	95126578	A	C	ENST00000343455	ENSG00000100697	DICER1	TRUE	FALSE
chr14	95126578	A	G	ENST00000343455	ENSG00000100697	DICER1	TRUE	FALSE
chr14	95126578	A	T	ENST00000343455	ENSG00000100697	DICER1	TRUE	FALSE
chr14	95126579	C	A	ENST00000343455	ENSG00000100697	DICER1	TRUE	FALSE
chr14	95126579	C	G	ENST00000343455	ENSG00000100697	DICER1	TRUE	FALSE
chr14	95126579	C	T	ENST00000343455	ENSG00000100697	DICER1	TRUE	FALSE
chr14	95126582	G	A	ENST00000343455	ENSG00000100697	DICER1	TRUE	TRUE
chr14	95126585	T	A	ENST00000343455	ENSG00000100697	DICER1	TRUE	TRUE
chr14	95126587	G	T	ENST00000343455	ENSG00000100697	DICER1	TRUE	TRUE
chr14	95126593	A	C	ENST00000343455	ENSG00000100697	DICER1	TRUE	TRUE
chr14	95126593	A	T	ENST00000343455	ENSG00000100697	DICER1	TRUE	TRUE
chr14	95126606	T	A	ENST00000343455	ENSG00000100697	DICER1	TRUE	TRUE
chr14	95126609	C	A	ENST00000343455	ENSG00000100697	DICER1	TRUE	TRUE
chr14	95126612	T	A	ENST00000343455	ENSG00000100697	DICER1	TRUE	TRUE
chr14	95126614	G	C	ENST00000343455	ENSG00000100697	DICER1	TRUE	TRUE
chr14	95126614	G	T	ENST00000343455	ENSG00000100697	DICER1	TRUE	TRUE
chr14	95126631	A	T	ENST00000343455	ENSG00000100697	DICER1	TRUE	TRUE
chr14	95126657	C	A	ENST00000343455	ENSG00000100697	DICER1	TRUE	TRUE
chr14	95126660	C	A	ENST00000343455	ENSG00000100697	DICER1	TRUE	TRUE
chr14	95126662	A	C	ENST00000343455	ENSG00000100697	DICER1	TRUE	TRUE
chr14	95126662	A	T	ENST00000343455	ENSG00000100697	DICER1	TRUE	TRUE
chr14	95126666	C	A	ENST00000343455	ENSG00000100697	DICER1	TRUE	TRUE
chr14	95126678	T	A	ENST00000343455	ENSG00000100697	DICER1	TRUE	TRUE
chr14	95126681	C	A	ENST00000343455	ENSG00000100697	DICER1	TRUE	TRUE
chr14	95126682	A	C	ENST00000343455	ENSG00000100697	DICER1	TRUE	TRUE
chr14	95126682	A	T	ENST00000343455	ENSG00000100697	DICER1	TRUE	TRUE
chr14	95126696	T	A	ENST00000343455	ENSG00000100697	DICER1	TRUE	TRUE
chr14	95126711	C	A	ENST00000343455	ENSG00000100697	DICER1
chr14	95126712	A	T	ENST00000343455	ENSG00000100697	DICER1
chr14	95126729	C	A	ENST00000343455	ENSG00000100697	DICER1
chr14	95126730	A	T	ENST00000343455	ENSG00000100697	DICER1
chr14	95126738	G	A	ENST00000343455	ENSG00000100697	DICER1
chr14	95126745	A	C	ENST00000343455	ENSG00000100697	DICER1
chr14	95126745	A	T	ENST00000343455	ENSG00000100697	DICER1
chr14	95126749	C	A	ENST00000343455	ENSG00000100697	DICER1	TRUE	FALSE
chr14	95126749	C	G	ENST00000343455	ENSG00000100697	DICER1	TRUE	FALSE
chr14	95126749	C	T	ENST00000343455	ENSG00000100697	DICER1	TRUE	FALSE
chr14	95126750	T	A	ENST00000343455	ENSG00000100697	DICER1	TRUE	FALSE
chr14	95126750	T	C	ENST00000343455	ENSG00000100697	DICER1	TRUE	FALSE
chr14	95126750	T	G	ENST00000343455	ENSG00000100697	DICER1	TRUE	FALSE
chr14	95129470	A	C	ENST00000343455	ENSG00000100697	DICER1	TRUE	FALSE
chr14	95129470	A	G	ENST00000343455	ENSG00000100697	DICER1	TRUE	FALSE
chr14	95129470	A	T	ENST00000343455	ENSG00000100697	DICER1	TRUE	FALSE
chr14	95129471	C	A	ENST00000343455	ENSG00000100697	DICER1	TRUE	FALSE
chr14	95129471	C	G	ENST00000343455	ENSG00000100697	DICER1	TRUE	FALSE
chr14	95129471	C	T	ENST00000343455	ENSG00000100697	DICER1	TRUE	FALSE
chr14	95129478	A	C	ENST00000343455	ENSG00000100697	DICER1	TRUE	TRUE
chr14	95129478	A	T	ENST00000343455	ENSG00000100697	DICER1	TRUE	TRUE
chr14	95129503	C	A	ENST00000343455	ENSG00000100697	DICER1	TRUE	TRUE
chr14	95129515	T	A	ENST00000343455	ENSG00000100697	DICER1	TRUE	TRUE
chr14	95129524	T	A	ENST00000343455	ENSG00000100697	DICER1	TRUE	TRUE
chr14	95129527	C	A	ENST00000343455	ENSG00000100697	DICER1	TRUE	TRUE
chr14	95129533	T	A	ENST00000343455	ENSG00000100697	DICER1	TRUE	TRUE
chr14	95129536	G	A	ENST00000343455	ENSG00000100697	DICER1	TRUE	TRUE
chr14	95129542	T	A	ENST00000343455	ENSG00000100697	DICER1	TRUE	TRUE
chr14	95129545	C	A	ENST00000343455	ENSG00000100697	DICER1	TRUE	TRUE
chr14	95129548	C	A	ENST00000343455	ENSG00000100697	DICER1	TRUE	TRUE
chr14	95129550	A	T	ENST00000343455	ENSG00000100697	DICER1	TRUE	TRUE
chr14	95129554	C	A	ENST00000343455	ENSG00000100697	DICER1	TRUE	TRUE
chr14	95129557	C	A	ENST00000343455	ENSG00000100697	DICER1	TRUE	TRUE
chr14	95129564	A	T	ENST00000343455	ENSG00000100697	DICER1	TRUE	TRUE
chr14	95129569	T	A	ENST00000343455	ENSG00000100697	DICER1	TRUE	TRUE
chr14	95129577	A	C	ENST00000343455	ENSG00000100697	DICER1	TRUE	TRUE
chr14	95129577	A	T	ENST00000343455	ENSG00000100697	DICER1	TRUE	TRUE
chr14	95129596	C	A	ENST00000343455	ENSG00000100697	DICER1	TRUE	TRUE
chr14	95129598	A	T	ENST00000343455	ENSG00000100697	DICER1	TRUE	TRUE
chr14	95129609	A	T	ENST00000343455	ENSG00000100697	DICER1	TRUE	TRUE
chr14	95129613	G	C	ENST00000343455	ENSG00000100697	DICER1	TRUE	TRUE
chr14	95129613	G	T	ENST00000343455	ENSG00000100697	DICER1	TRUE	TRUE
chr14	95129618	A	T	ENST00000343455	ENSG00000100697	DICER1	TRUE	TRUE
chr14	95129626	C	A	ENST00000343455	ENSG00000100697	DICER1	TRUE	TRUE
chr14	95129627	A	T	ENST00000343455	ENSG00000100697	DICER1	TRUE	TRUE
chr14	95129633	C	A	ENST00000343455	ENSG00000100697	DICER1	TRUE	FALSE
chr14	95129633	C	G	ENST00000343455	ENSG00000100697	DICER1	TRUE	FALSE
chr14	95129633	C	T	ENST00000343455	ENSG00000100697	DICER1	TRUE	FALSE
chr14	95129634	T	A	ENST00000343455	ENSG00000100697	DICER1	TRUE	FALSE
chr14	95129634	T	C	ENST00000343455	ENSG00000100697	DICER1	TRUE	FALSE
chr14	95129634	T	G	ENST00000343455	ENSG00000100697	DICER1	TRUE	FALSE
chr14	95130056	A	C	ENST00000343455	ENSG00000100697	DICER1	TRUE	FALSE
chr14	95130056	A	G	ENST00000343455	ENSG00000100697	DICER1	FALSE	FALSE
chr14	95130056	A	T	ENST00000343455	ENSG00000100697	DICER1	TRUE	FALSE
chr14	95130057	C	A	ENST00000343455	ENSG00000100697	DICER1	TRUE	FALSE
chr14	95130057	C	G	ENST00000343455	ENSG00000100697	DICER1	TRUE	TRUE
chr14	95130057	C	T	ENST00000343455	ENSG00000100697	DICER1	TRUE	FALSE
chr14	95130060	T	A	ENST00000343455	ENSG00000100697	DICER1	TRUE	TRUE
chr14	95130069	C	A	ENST00000343455	ENSG00000100697	DICER1	TRUE	TRUE
chr14	95130072	G	A	ENST00000343455	ENSG00000100697	DICER1	TRUE	TRUE
chr14	95130073	A	C	ENST00000343455	ENSG00000100697	DICER1	TRUE	TRUE
chr14	95130073	A	T	ENST00000343455	ENSG00000100697	DICER1	TRUE	TRUE
chr14	95130100	A	T	ENST00000343455	ENSG00000100697	DICER1	TRUE	TRUE
chr14	95130105	C	A	ENST00000343455	ENSG00000100697	DICER1	TRUE	TRUE
chr14	95130116	A	T	ENST00000343455	ENSG00000100697	DICER1	TRUE	TRUE
chr14	95130131	G	C	ENST00000343455	ENSG00000100697	DICER1	TRUE	TRUE
chr14	95130131	G	T	ENST00000343455	ENSG00000100697	DICER1	TRUE	TRUE
chr14	95130137	G	C	ENST00000343455	ENSG00000100697	DICER1	TRUE	TRUE
chr14	95130137	G	T	ENST00000343455	ENSG00000100697	DICER1	TRUE	TRUE
chr14	95130140	A	C	ENST00000343455	ENSG00000100697	DICER1	TRUE	TRUE
chr14	95130140	A	T	ENST00000343455	ENSG00000100697	DICER1	TRUE	TRUE
chr14	95130142	G	C	ENST00000343455	ENSG00000100697	DICER1	TRUE	TRUE
chr14	95130142	G	T	ENST00000343455	ENSG00000100697	DICER1	TRUE	TRUE
chr14	95130153	T	A	ENST00000343455	ENSG00000100697	DICER1	TRUE	TRUE
chr14	95130155	A	T	ENST00000343455	ENSG00000100697	DICER1	TRUE	TRUE
chr14	95130164	A	T	ENST00000343455	ENSG00000100697	DICER1	TRUE	TRUE
chr14	95130172	A	C	ENST00000343455	ENSG00000100697	DICER1	TRUE	TRUE
chr14	95130172	A	T	ENST00000343455	ENSG00000100697	DICER1	TRUE	TRUE
chr14	95130175	G	T	ENST00000343455	ENSG00000100697	DICER1	TRUE	TRUE
chr14	95130193	C	A	ENST00000343455	ENSG00000100697	DICER1	TRUE	FALSE
chr14	95130193	C	G	ENST00000343455	ENSG00000100697	DICER1	TRUE	FALSE
chr14	95130193	C	T	ENST00000343455	ENSG00000100697	DICER1	TRUE	FALSE
chr14	95130194	T	A	ENST00000343455	ENSG00000100697	DICER1	TRUE	FALSE
chr14	95130194	T	C	ENST00000343455	ENSG00000100697	DICER1	TRUE	FALSE
chr14	95130194	T	G	ENST00000343455	ENSG00000100697	DICER1	TRUE	FALSE
chr14	95131507	A	C	ENST00000343455	ENSG00000100697	DICER1	TRUE	FALSE
chr14	95131507	A	G	ENST00000343455	ENSG00000100697	DICER1	TRUE	FALSE
chr14	95131507	A	T	ENST00000343455	ENSG00000100697	DICER1	TRUE	FALSE
chr14	95131508	C	A	ENST00000343455	ENSG00000100697	DICER1	TRUE	FALSE
chr14	95131508	C	G	ENST00000343455	ENSG00000100697	DICER1	TRUE	FALSE
chr14	95131508	C	T	ENST00000343455	ENSG00000100697	DICER1	TRUE	FALSE
chr14	95131511	G	A	ENST00000343455	ENSG00000100697	DICER1	TRUE	TRUE
chr14	95131517	T	A	ENST00000343455	ENSG00000100697	DICER1	TRUE	TRUE
chr14	95131526	C	A	ENST00000343455	ENSG00000100697	DICER1	TRUE	TRUE
chr14	95131529	G	A	ENST00000343455	ENSG00000100697	DICER1	TRUE	TRUE
chr14	95131533	C	T	ENST00000343455	ENSG00000100697	DICER1	TRUE	TRUE
chr14	95131534	C	T	ENST00000343455	ENSG00000100697	DICER1	TRUE	TRUE
chr14	95131538	T	A	ENST00000343455	ENSG00000100697	DICER1	TRUE	TRUE
chr14	95131541	C	A	ENST00000343455	ENSG00000100697	DICER1	TRUE	TRUE
chr14	95131544	T	A	ENST00000343455	ENSG00000100697	DICER1	TRUE	TRUE
chr14	95131548	C	T	ENST00000343455	ENSG00000100697	DICER1	TRUE	TRUE
chr14	95131549	C	T	ENST00000343455	ENSG00000100697	DICER1	TRUE	TRUE
chr14	95131565	C	A	ENST00000343455	ENSG00000100697	DICER1	TRUE	TRUE
chr14	95131573	G	C	ENST00000343455	ENSG00000100697	DICER1	TRUE	TRUE
chr14	95131573	G	T	ENST00000343455	ENSG00000100697	DICER1	TRUE	TRUE
chr14	95131575	G	C	ENST00000343455	ENSG00000100697	DICER1	TRUE	TRUE
chr14	95131575	G	T	ENST00000343455	ENSG00000100697	DICER1	TRUE	TRUE
chr14	95131580	C	A	ENST00000343455	ENSG00000100697	DICER1	TRUE	TRUE
chr14	95131589	T	A	ENST00000343455	ENSG00000100697	DICER1	TRUE	TRUE
chr14	95131597	G	C	ENST00000343455	ENSG00000100697	DICER1	TRUE	TRUE
chr14	95131597	G	T	ENST00000343455	ENSG00000100697	DICER1	TRUE	TRUE
chr14	95131607	T	A	ENST00000343455	ENSG00000100697	DICER1	TRUE	TRUE
chr14	95131615	G	C	ENST00000343455	ENSG00000100697	DICER1	TRUE	TRUE
chr14	95131615	G	T	ENST00000343455	ENSG00000100697	DICER1	TRUE	TRUE
chr14	95131622	G	A	ENST00000343455	ENSG00000100697	DICER1	TRUE	TRUE
chr14	95131625	G	A	ENST00000343455	ENSG00000100697	DICER1	TRUE	TRUE
chr14	95131634	G	A	ENST00000343455	ENSG00000100697	DICER1	TRUE	TRUE
chr14	95131640	C	A	ENST00000343455	ENSG00000100697	DICER1	TRUE	FALSE
chr14	95131640	C	G	ENST00000343455	ENSG00000100697	DICER1	TRUE	FALSE
chr14	95131640	C	T	ENST00000343455	ENSG00000100697	DICER1	TRUE	FALSE
chr14	95131641	T	A	ENST00000343455	ENSG00000100697	DICER1	TRUE	FALSE
chr14	95131641	T	C	ENST00000343455	ENSG00000100697	DICER1	TRUE	FALSE
chr14	95131641	T	G	ENST00000343455	ENSG00000100697	DICER1	TRUE	FALSE
chr14	95132513	A	C	ENST00000343455	ENSG00000100697	DICER1	TRUE	FALSE
chr14	95132513	A	G	ENST00000343455	ENSG00000100697	DICER1	TRUE	FALSE
chr14	95132513	A	T	ENST00000343455	ENSG00000100697	DICER1	TRUE	FALSE
chr14	95132514	C	A	ENST00000343455	ENSG00000100697	DICER1	TRUE	FALSE
chr14	95132514	C	G	ENST00000343455	ENSG00000100697	DICER1	TRUE	FALSE
chr14	95132514	C	T	ENST00000343455	ENSG00000100697	DICER1	TRUE	FALSE
chr14	95132526	A	T	ENST00000343455	ENSG00000100697	DICER1	TRUE	TRUE
chr14	95132542	T	A	ENST00000343455	ENSG00000100697	DICER1	TRUE	TRUE
chr14	95132545	C	A	ENST00000343455	ENSG00000100697	DICER1	TRUE	TRUE
chr14	95132551	T	A	ENST00000343455	ENSG00000100697	DICER1	TRUE	TRUE
chr14	95132563	C	A	ENST00000343455	ENSG00000100697	DICER1	TRUE	TRUE
chr14	95132572	G	A	ENST00000343455	ENSG00000100697	DICER1	TRUE	TRUE
chr14	95132573	A	C	ENST00000343455	ENSG00000100697	DICER1	TRUE	TRUE
chr14	95132573	A	T	ENST00000343455	ENSG00000100697	DICER1	TRUE	TRUE
chr14	95132584	C	A	ENST00000343455	ENSG00000100697	DICER1	TRUE	TRUE
chr14	95132587	T	A	ENST00000343455	ENSG00000100697	DICER1	TRUE	TRUE
chr14	95132614	T	A	ENST00000343455	ENSG00000100697	DICER1	TRUE	TRUE
chr14	95132619	G	C	ENST00000343455	ENSG00000100697	DICER1	TRUE	TRUE
chr14	95132619	G	T	ENST00000343455	ENSG00000100697	DICER1	TRUE	TRUE
chr14	95132631	A	C	ENST00000343455	ENSG00000100697	DICER1	TRUE	TRUE
chr14	95132631	A	T	ENST00000343455	ENSG00000100697	DICER1	TRUE	TRUE
chr14	95132633	A	T	ENST00000343455	ENSG00000100697	DICER1	TRUE	TRUE
chr14	95132665	C	A	ENST00000343455	ENSG00000100697	DICER1	TRUE	TRUE
chr14	95132674	C	A	ENST00000343455	ENSG00000100697	DICER1	TRUE	TRUE
chr14	95132678	C	A	ENST00000343455	ENSG00000100697	DICER1	TRUE	FALSE
chr14	95132678	C	G	ENST00000343455	ENSG00000100697	DICER1	TRUE	FALSE
chr14	95132678	C	T	ENST00000343455	ENSG00000100697	DICER1	TRUE	FALSE
chr14	95132679	T	A	ENST00000343455	ENSG00000100697	DICER1	TRUE	FALSE
chr14	95132679	T	C	ENST00000343455	ENSG00000100697	DICER1	TRUE	FALSE
chr14	95132679	T	G	ENST00000343455	ENSG00000100697	DICER1	TRUE	FALSE
chr14	95133313	A	C	ENST00000343455	ENSG00000100697	DICER1	TRUE	FALSE
chr14	95133313	A	G	ENST00000343455	ENSG00000100697	DICER1	TRUE	FALSE
chr14	95133313	A	T	ENST00000343455	ENSG00000100697	DICER1	TRUE	FALSE
chr14	95133314	C	A	ENST00000343455	ENSG00000100697	DICER1	TRUE	FALSE
chr14	95133314	C	G	ENST00000343455	ENSG00000100697	DICER1	TRUE	FALSE
chr14	95133314	C	T	ENST00000343455	ENSG00000100697	DICER1	TRUE	FALSE
chr14	95133317	G	A	ENST00000343455	ENSG00000100697	DICER1	TRUE	TRUE
chr14	95133318	A	C	ENST00000343455	ENSG00000100697	DICER1	TRUE	TRUE
chr14	95133318	A	T	ENST00000343455	ENSG00000100697	DICER1	TRUE	TRUE
chr14	95133323	T	A	ENST00000343455	ENSG00000100697	DICER1	TRUE	TRUE
chr14	95133326	T	A	ENST00000343455	ENSG00000100697	DICER1	TRUE	TRUE
chr14	95133333	A	C	ENST00000343455	ENSG00000100697	DICER1	TRUE	TRUE
chr14	95133333	A	T	ENST00000343455	ENSG00000100697	DICER1	TRUE	TRUE
chr14	95133356	C	A	ENST00000343455	ENSG00000100697	DICER1	TRUE	TRUE
chr14	95133359	G	A	ENST00000343455	ENSG00000100697	DICER1	TRUE	TRUE
chr14	95133362	G	A	ENST00000343455	ENSG00000100697	DICER1	TRUE	TRUE
chr14	95133363	C	T	ENST00000343455	ENSG00000100697	DICER1	TRUE	TRUE
chr14	95133364	C	T	ENST00000343455	ENSG00000100697	DICER1	TRUE	TRUE
chr14	95133374	C	A	ENST00000343455	ENSG00000100697	DICER1	TRUE	TRUE
chr14	95133394	G	C	ENST00000343455	ENSG00000100697	DICER1	TRUE	FALSE
chr14	95133394	G	T	ENST00000343455	ENSG00000100697	DICER1	TRUE	FALSE
chr14	95133416	G	A	ENST00000343455	ENSG00000100697	DICER1	FALSE	FALSE
chr14	95133440	G	A	ENST00000343455	ENSG00000100697	DICER1	FALSE	FALSE
chr14	95133442	A	T	ENST00000343455	ENSG00000100697	DICER1	FALSE	FALSE
chr14	95133455	T	A	ENST00000343455	ENSG00000100697	DICER1	FALSE	FALSE
chr14	95133504	C	A	ENST00000343455	ENSG00000100697	DICER1	TRUE	FALSE
chr14	95133504	C	G	ENST00000343455	ENSG00000100697	DICER1	TRUE	FALSE
chr14	95133504	C	T	ENST00000343455	ENSG00000100697	DICER1	TRUE	FALSE
chr14	95133505	T	A	ENST00000343455	ENSG00000100697	DICER1	TRUE	FALSE
chr14	95133505	T	C	ENST00000343455	ENSG00000100697	DICER1	TRUE	FALSE
chr14	95133505	T	G	ENST00000343455	ENSG00000100697	DICER1	TRUE	FALSE
chr14	95157228	A	C	ENST00000343455	ENSG00000100697	DICER1	TRUE	FALSE
chr14	95157228	A	G	ENST00000343455	ENSG00000100697	DICER1	TRUE	FALSE
chr14	95157228	A	T	ENST00000343455	ENSG00000100697	DICER1	TRUE	FALSE
chr14	95157229	C	A	ENST00000343455	ENSG00000100697	DICER1	TRUE	FALSE
chr14	95157229	C	G	ENST00000343455	ENSG00000100697	DICER1	TRUE	FALSE
chr14	95157229	C	T	ENST00000343455	ENSG00000100697	DICER1	TRUE	FALSE
chr14	95191587	G	A	ENST00000298912	ENSG00000165959	CLMN	FALSE	FALSE
chr14	95191601	A	T	ENST00000298912	ENSG00000165959	CLMN	FALSE	FALSE
chr14	95191603	G	T	ENST00000298912	ENSG00000165959	CLMN	FALSE	FALSE
chr14	95191606	G	C	ENST00000298912	ENSG00000165959	CLMN	FALSE	FALSE
chr14	95191606	G	T	ENST00000298912	ENSG00000165959	CLMN	FALSE	FALSE
chr14	95191618	C	T	ENST00000298912	ENSG00000165959	CLMN	FALSE	FALSE
chr14	95191619	C	T	ENST00000298912	ENSG00000165959	CLMN	FALSE	FALSE
chr14	95191636	A	C	ENST00000298912	ENSG00000165959	CLMN	FALSE	FALSE
chr14	95191636	A	T	ENST00000298912	ENSG00000165959	CLMN	FALSE	FALSE
chr14	95191653	G	A	ENST00000298912	ENSG00000165959	CLMN	FALSE	FALSE
chr14	95191656	G	A	ENST00000298912	ENSG00000165959	CLMN	FALSE	FALSE
chr14	95191665	G	A	ENST00000298912	ENSG00000165959	CLMN	FALSE	FALSE
chr14	95191683	G	A	ENST00000298912	ENSG00000165959	CLMN	FALSE	FALSE
chr14	95191703	G	C	ENST00000298912	ENSG00000165959	CLMN	FALSE	FALSE
chr14	95191703	G	T	ENST00000298912	ENSG00000165959	CLMN	FALSE	FALSE
chr14	95191713	C	A	ENST00000298912	ENSG00000165959	CLMN	FALSE	FALSE
chr14	95191716	C	A	ENST00000298912	ENSG00000165959	CLMN	FALSE	FALSE
chr14	95191718	G	C	ENST00000298912	ENSG00000165959	CLMN	FALSE	FALSE
chr14	95191718	G	T	ENST00000298912	ENSG00000165959	CLMN	FALSE	FALSE
chr14	95191731	T	A	ENST00000298912	ENSG00000165959	CLMN	FALSE	FALSE
chr14	95191733	C	A	ENST00000298912	ENSG00000165959	CLMN	TRUE	FALSE
chr14	95191733	C	G	ENST00000298912	ENSG00000165959	CLMN	TRUE	FALSE
chr14	95191733	C	T	ENST00000298912	ENSG00000165959	CLMN	TRUE	FALSE
chr14	95191734	T	A	ENST00000298912	ENSG00000165959	CLMN	TRUE	FALSE
chr14	95191734	T	C	ENST00000298912	ENSG00000165959	CLMN	TRUE	FALSE
chr14	95191734	T	G	ENST00000298912	ENSG00000165959	CLMN	TRUE	FALSE
chr14	95193847	A	C	ENST00000298912	ENSG00000165959	CLMN	TRUE	FALSE
chr14	95193847	A	G	ENST00000298912	ENSG00000165959	CLMN	TRUE	FALSE
chr14	95193847	A	T	ENST00000298912	ENSG00000165959	CLMN	TRUE	FALSE
chr14	95193848	C	A	ENST00000298912	ENSG00000165959	CLMN	TRUE	FALSE
chr14	95193848	C	G	ENST00000298912	ENSG00000165959	CLMN	TRUE	FALSE
chr14	95193848	C	T	ENST00000298912	ENSG00000165959	CLMN	TRUE	FALSE
chr14	95193855	A	C	ENST00000298912	ENSG00000165959	CLMN	FALSE	FALSE
chr14	95193855	A	T	ENST00000298912	ENSG00000165959	CLMN	FALSE	FALSE
chr14	95193862	G	A	ENST00000298912	ENSG00000165959	CLMN	FALSE	FALSE
chr14	95193868	T	A	ENST00000298912	ENSG00000165959	CLMN	FALSE	FALSE
chr14	95193871	T	A	ENST00000298912	ENSG00000165959	CLMN	FALSE	FALSE
chr14	95193897	A	T	ENST00000298912	ENSG00000165959	CLMN	FALSE	FALSE
chr14	95193901	G	A	ENST00000298912	ENSG00000165959	CLMN	TRUE	TRUE
chr14	95193905	A	C	ENST00000298912	ENSG00000165959	CLMN	TRUE	TRUE
chr14	95193905	A	T	ENST00000298912	ENSG00000165959	CLMN	TRUE	TRUE
chr14	95193920	C	A	ENST00000298912	ENSG00000165959	CLMN	FALSE	FALSE
chr14	95193920	C	G	ENST00000298912	ENSG00000165959	CLMN	FALSE	FALSE
chr14	95193920	C	T	ENST00000298912	ENSG00000165959	CLMN	FALSE	FALSE
chr14	95193921	T	A	ENST00000298912	ENSG00000165959	CLMN	FALSE	FALSE
chr14	95193921	T	C	ENST00000298912	ENSG00000165959	CLMN	FALSE	FALSE
chr14	95193921	T	G	ENST00000298912	ENSG00000165959	CLMN	FALSE	FALSE
chr14	95194534	A	C	ENST00000298912	ENSG00000165959	CLMN	TRUE	FALSE
chr14	95194534	A	G	ENST00000298912	ENSG00000165959	CLMN	TRUE	FALSE
chr14	95194534	A	T	ENST00000298912	ENSG00000165959	CLMN	TRUE	FALSE
chr14	95194535	C	A	ENST00000298912	ENSG00000165959	CLMN	TRUE	FALSE
chr14	95194535	C	G	ENST00000298912	ENSG00000165959	CLMN	TRUE	FALSE
chr14	95194535	C	T	ENST00000298912	ENSG00000165959	CLMN	TRUE	FALSE
chr14	95194537	G	T	ENST00000298912	ENSG00000165959	CLMN	TRUE	TRUE
chr14	95194541	C	A	ENST00000298912	ENSG00000165959	CLMN	TRUE	TRUE
chr14	95194543	G	T	ENST00000298912	ENSG00000165959	CLMN	TRUE	TRUE
chr14	95194562	G	A	ENST00000298912	ENSG00000165959	CLMN	TRUE	TRUE
chr14	95194565	G	A	ENST00000298912	ENSG00000165959	CLMN	TRUE	TRUE
chr14	95194569	G	C	ENST00000298912	ENSG00000165959	CLMN	TRUE	TRUE
chr14	95194569	G	T	ENST00000298912	ENSG00000165959	CLMN	TRUE	TRUE
chr14	95194597	C	A	ENST00000298912	ENSG00000165959	CLMN	TRUE	FALSE
chr14	95194597	C	G	ENST00000298912	ENSG00000165959	CLMN	TRUE	FALSE
chr14	95194597	C	T	ENST00000298912	ENSG00000165959	CLMN	TRUE	FALSE
chr14	95194598	T	A	ENST00000298912	ENSG00000165959	CLMN	TRUE	FALSE
chr14	95194598	T	C	ENST00000298912	ENSG00000165959	CLMN	TRUE	FALSE
chr14	95194598	T	G	ENST00000298912	ENSG00000165959	CLMN	TRUE	FALSE
chr14	95196496	A	C	ENST00000298912	ENSG00000165959	CLMN	TRUE	FALSE
chr14	95196496	A	G	ENST00000298912	ENSG00000165959	CLMN	TRUE	FALSE
chr14	95196496	A	T	ENST00000298912	ENSG00000165959	CLMN	TRUE	FALSE
chr14	95196497	C	A	ENST00000298912	ENSG00000165959	CLMN	TRUE	FALSE
chr14	95196497	C	G	ENST00000298912	ENSG00000165959	CLMN	TRUE	FALSE
chr14	95196497	C	T	ENST00000298912	ENSG00000165959	CLMN	TRUE	FALSE
chr14	95196512	G	C	ENST00000298912	ENSG00000165959	CLMN	TRUE	TRUE
chr14	95196512	G	T	ENST00000298912	ENSG00000165959	CLMN	TRUE	TRUE
chr14	95196529	C	A	ENST00000298912	ENSG00000165959	CLMN	TRUE	TRUE
chr14	95196532	C	A	ENST00000298912	ENSG00000165959	CLMN	TRUE	TRUE
chr14	95196543	G	C	ENST00000298912	ENSG00000165959	CLMN	TRUE	TRUE
chr14	95196543	G	T	ENST00000298912	ENSG00000165959	CLMN	TRUE	TRUE
chr14	95196550	G	A	ENST00000298912	ENSG00000165959	CLMN	TRUE	TRUE
chr14	95196559	C	A	ENST00000298912	ENSG00000165959	CLMN	TRUE	TRUE
chr14	95196576	G	C	ENST00000298912	ENSG00000165959	CLMN	TRUE	TRUE
chr14	95196576	G	T	ENST00000298912	ENSG00000165959	CLMN	TRUE	TRUE
chr14	95196583	C	A	ENST00000298912	ENSG00000165959	CLMN	TRUE	TRUE
chr14	95196601	T	A	ENST00000298912	ENSG00000165959	CLMN	TRUE	TRUE
chr14	95196607	T	A	ENST00000298912	ENSG00000165959	CLMN	TRUE	TRUE
chr14	95196610	C	A	ENST00000298912	ENSG00000165959	CLMN	TRUE	TRUE
chr14	95196613	T	A	ENST00000298912	ENSG00000165959	CLMN	TRUE	TRUE
chr14	95196616	T	A	ENST00000298912	ENSG00000165959	CLMN
chr14	95196619	T	A	ENST00000298912	ENSG00000165959	CLMN	TRUE	TRUE
chr14	95196630	G	C	ENST00000298912	ENSG00000165959	CLMN	TRUE	TRUE
chr14	95196630	G	T	ENST00000298912	ENSG00000165959	CLMN	TRUE	TRUE
chr14	95196634	C	A	ENST00000298912	ENSG00000165959	CLMN	TRUE	TRUE
chr14	95196637	T	A	ENST00000298912	ENSG00000165959	CLMN	TRUE	TRUE
chr14	95196649	C	A	ENST00000298912	ENSG00000165959	CLMN	TRUE	TRUE
chr14	95196652	C	A	ENST00000298912	ENSG00000165959	CLMN	TRUE	TRUE
chr14	95196673	C	A	ENST00000298912	ENSG00000165959	CLMN	TRUE	TRUE
chr14	95196688	C	A	ENST00000298912	ENSG00000165959	CLMN	TRUE	TRUE
chr14	95196691	G	A	ENST00000298912	ENSG00000165959	CLMN	TRUE	TRUE
chr14	95196695	C	A	ENST00000298912	ENSG00000165959	CLMN	TRUE	FALSE
chr14	95196695	C	G	ENST00000298912	ENSG00000165959	CLMN	TRUE	FALSE
chr14	95196695	C	T	ENST00000298912	ENSG00000165959	CLMN	TRUE	FALSE
chr14	95196696	T	A	ENST00000298912	ENSG00000165959	CLMN	TRUE	FALSE
chr14	95196696	T	C	ENST00000298912	ENSG00000165959	CLMN	TRUE	FALSE
chr14	95196696	T	G	ENST00000298912	ENSG00000165959	CLMN	TRUE	FALSE
chr14	95202836	A	C	ENST00000298912	ENSG00000165959	CLMN	TRUE	FALSE
chr14	95202836	A	G	ENST00000298912	ENSG00000165959	CLMN	TRUE	FALSE
chr14	95202836	A	T	ENST00000298912	ENSG00000165959	CLMN	TRUE	FALSE
chr14	95202837	C	A	ENST00000298912	ENSG00000165959	CLMN	TRUE	FALSE
chr14	95202837	C	G	ENST00000298912	ENSG00000165959	CLMN	TRUE	FALSE
chr14	95202837	C	T	ENST00000298912	ENSG00000165959	CLMN	TRUE	FALSE
chr14	95202840	G	A	ENST00000298912	ENSG00000165959	CLMN	TRUE	TRUE
chr14	95202864	C	A	ENST00000298912	ENSG00000165959	CLMN	TRUE	TRUE
chr14	95202867	T	A	ENST00000298912	ENSG00000165959	CLMN	TRUE	TRUE
chr14	95202873	C	A	ENST00000298912	ENSG00000165959	CLMN	TRUE	TRUE
chr14	95202879	G	A	ENST00000298912	ENSG00000165959	CLMN	TRUE	TRUE
chr14	95202882	G	A	ENST00000298912	ENSG00000165959	CLMN	TRUE	TRUE
chr14	95202891	C	A	ENST00000298912	ENSG00000165959	CLMN	TRUE	TRUE
chr14	95202915	C	A	ENST00000298912	ENSG00000165959	CLMN	TRUE	TRUE
chr14	95202917	G	C	ENST00000298912	ENSG00000165959	CLMN	TRUE	TRUE
chr14	95202917	G	T	ENST00000298912	ENSG00000165959	CLMN	TRUE	TRUE
chr14	95202952	A	C	ENST00000298912	ENSG00000165959	CLMN	TRUE	TRUE
chr14	95202952	A	T	ENST00000298912	ENSG00000165959	CLMN	TRUE	TRUE
chr14	95202963	G	A	ENST00000298912	ENSG00000165959	CLMN	TRUE	TRUE
chr14	95202987	C	A	ENST00000298912	ENSG00000165959	CLMN	TRUE	TRUE
chr14	95202990	C	A	ENST00000298912	ENSG00000165959	CLMN	TRUE	TRUE
chr14	95202998	G	T	ENST00000298912	ENSG00000165959	CLMN	TRUE	TRUE
chr14	95203017	G	A	ENST00000298912	ENSG00000165959	CLMN	TRUE	TRUE
chr14	95203032	C	A	ENST00000298912	ENSG00000165959	CLMN	TRUE	TRUE
chr14	95203035	C	A	ENST00000298912	ENSG00000165959	CLMN	TRUE	TRUE
chr14	95203038	C	A	ENST00000298912	ENSG00000165959	CLMN	TRUE	TRUE
chr14	95203060	A	C	ENST00000298912	ENSG00000165959	CLMN	TRUE	TRUE
chr14	95203060	A	T	ENST00000298912	ENSG00000165959	CLMN	TRUE	TRUE
chr14	95203068	C	A	ENST00000298912	ENSG00000165959	CLMN	TRUE	TRUE
chr14	95203074	C	A	ENST00000298912	ENSG00000165959	CLMN	TRUE	TRUE
chr14	95203077	C	A	ENST00000298912	ENSG00000165959	CLMN	TRUE	TRUE
chr14	95203089	C	A	ENST00000298912	ENSG00000165959	CLMN	TRUE	TRUE
chr14	95203092	C	A	ENST00000298912	ENSG00000165959	CLMN	TRUE	TRUE
chr14	95203098	T	A	ENST00000298912	ENSG00000165959	CLMN	TRUE	TRUE
chr14	95203107	C	A	ENST00000298912	ENSG00000165959	CLMN	TRUE	TRUE
chr14	95203116	C	A	ENST00000298912	ENSG00000165959	CLMN	TRUE	TRUE
chr14	95203120	A	C	ENST00000298912	ENSG00000165959	CLMN	TRUE	TRUE
chr14	95203120	A	T	ENST00000298912	ENSG00000165959	CLMN	TRUE	TRUE
chr14	95203128	C	A	ENST00000298912	ENSG00000165959	CLMN	TRUE	TRUE
chr14	95203130	A	T	ENST00000298912	ENSG00000165959	CLMN	TRUE	TRUE
chr14	95203152	C	A	ENST00000298912	ENSG00000165959	CLMN	TRUE	TRUE
chr14	95203153	A	C	ENST00000298912	ENSG00000165959	CLMN	TRUE	TRUE
chr14	95203153	A	T	ENST00000298912	ENSG00000165959	CLMN	TRUE	TRUE
chr14	95203165	A	C	ENST00000298912	ENSG00000165959	CLMN	TRUE	TRUE
chr14	95203165	A	T	ENST00000298912	ENSG00000165959	CLMN	TRUE	TRUE
chr14	95203197	T	A	ENST00000298912	ENSG00000165959	CLMN	TRUE	TRUE
chr14	95203199	G	C	ENST00000298912	ENSG00000165959	CLMN	TRUE	TRUE
chr14	95203199	G	T	ENST00000298912	ENSG00000165959	CLMN	TRUE	TRUE
chr14	95203218	T	A	ENST00000298912	ENSG00000165959	CLMN	TRUE	TRUE
chr14	95203233	C	A	ENST00000298912	ENSG00000165959	CLMN	TRUE	TRUE
chr14	95203236	C	A	ENST00000298912	ENSG00000165959	CLMN	TRUE	TRUE
chr14	95203257	C	A	ENST00000298912	ENSG00000165959	CLMN	TRUE	TRUE
chr14	95203259	A	T	ENST00000298912	ENSG00000165959	CLMN	TRUE	TRUE
chr14	95203267	A	T	ENST00000298912	ENSG00000165959	CLMN	TRUE	TRUE
chr14	95203292	A	C	ENST00000298912	ENSG00000165959	CLMN	TRUE	TRUE
chr14	95203292	A	T	ENST00000298912	ENSG00000165959	CLMN	TRUE	TRUE
chr14	95203296	C	A	ENST00000298912	ENSG00000165959	CLMN	TRUE	TRUE
chr14	95203299	C	A	ENST00000298912	ENSG00000165959	CLMN	TRUE	TRUE
chr14	95203311	G	A	ENST00000298912	ENSG00000165959	CLMN	TRUE	TRUE
chr14	95203326	C	A	ENST00000298912	ENSG00000165959	CLMN	TRUE	TRUE
chr14	95203329	C	A	ENST00000298912	ENSG00000165959	CLMN	TRUE	TRUE
chr14	95203332	C	A	ENST00000298912	ENSG00000165959	CLMN	TRUE	TRUE
chr14	95203335	C	A	ENST00000298912	ENSG00000165959	CLMN	TRUE	TRUE
chr14	95203338	C	A	ENST00000298912	ENSG00000165959	CLMN	TRUE	TRUE
chr14	95203339	A	C	ENST00000298912	ENSG00000165959	CLMN	TRUE	TRUE
chr14	95203339	A	T	ENST00000298912	ENSG00000165959	CLMN	TRUE	TRUE
chr14	95203359	T	A	ENST00000298912	ENSG00000165959	CLMN	TRUE	TRUE
chr14	95203362	T	A	ENST00000298912	ENSG00000165959	CLMN	TRUE	TRUE
chr14	95203365	T	A	ENST00000298912	ENSG00000165959	CLMN	TRUE	TRUE
chr14	95203371	T	A	ENST00000298912	ENSG00000165959	CLMN	TRUE	TRUE
chr14	95203374	C	A	ENST00000298912	ENSG00000165959	CLMN	TRUE	TRUE
chr14	95203383	C	A	ENST00000298912	ENSG00000165959	CLMN	TRUE	TRUE
chr14	95203389	T	A	ENST00000298912	ENSG00000165959	CLMN	TRUE	TRUE
chr14	95203392	T	A	ENST00000298912	ENSG00000165959	CLMN	TRUE	TRUE
chr14	95203407	C	A	ENST00000298912	ENSG00000165959	CLMN	TRUE	TRUE
chr14	95203410	C	A	ENST00000298912	ENSG00000165959	CLMN	TRUE	TRUE
chr14	95203418	G	C	ENST00000298912	ENSG00000165959	CLMN	TRUE	TRUE
chr14	95203418	G	T	ENST00000298912	ENSG00000165959	CLMN	TRUE	TRUE
chr14	95203423	A	T	ENST00000298912	ENSG00000165959	CLMN	TRUE	TRUE
chr14	95203431	C	A	ENST00000298912	ENSG00000165959	CLMN	TRUE	TRUE
chr14	95203437	C	A	ENST00000298912	ENSG00000165959	CLMN	TRUE	TRUE
chr14	95203440	C	A	ENST00000298912	ENSG00000165959	CLMN	TRUE	TRUE
chr14	95203443	C	A	ENST00000298912	ENSG00000165959	CLMN	TRUE	TRUE
chr14	95203452	G	A	ENST00000298912	ENSG00000165959	CLMN	TRUE	TRUE
chr14	95203461	C	A	ENST00000298912	ENSG00000165959	CLMN	TRUE	TRUE
chr14	95203467	T	A	ENST00000298912	ENSG00000165959	CLMN	TRUE	TRUE
chr14	95203476	T	A	ENST00000298912	ENSG00000165959	CLMN	TRUE	TRUE
chr14	95203482	G	A	ENST00000298912	ENSG00000165959	CLMN	TRUE	TRUE
chr14	95203488	C	A	ENST00000298912	ENSG00000165959	CLMN	TRUE	TRUE
chr14	95203493	G	T	ENST00000298912	ENSG00000165959	CLMN	TRUE	TRUE
chr14	95203500	T	A	ENST00000298912	ENSG00000165959	CLMN	TRUE	TRUE
chr14	95203503	T	A	ENST00000298912	ENSG00000165959	CLMN	TRUE	TRUE
chr14	95203506	T	A	ENST00000298912	ENSG00000165959	CLMN	TRUE	TRUE
chr14	95203518	T	A	ENST00000298912	ENSG00000165959	CLMN	TRUE	TRUE
chr14	95203530	T	A	ENST00000298912	ENSG00000165959	CLMN	TRUE	TRUE
chr14	95203539	T	A	ENST00000298912	ENSG00000165959	CLMN	TRUE	TRUE
chr14	95203542	C	A	ENST00000298912	ENSG00000165959	CLMN	TRUE	TRUE
chr14	95203554	C	A	ENST00000298912	ENSG00000165959	CLMN	TRUE	TRUE
chr14	95203563	C	A	ENST00000298912	ENSG00000165959	CLMN	TRUE	TRUE
chr14	95203572	C	A	ENST00000298912	ENSG00000165959	CLMN	TRUE	TRUE
chr14	95203581	T	A	ENST00000298912	ENSG00000165959	CLMN	TRUE	TRUE
chr14	95203587	C	A	ENST00000298912	ENSG00000165959	CLMN	TRUE	TRUE
chr14	95203595	G	C	ENST00000298912	ENSG00000165959	CLMN	TRUE	TRUE
chr14	95203595	G	T	ENST00000298912	ENSG00000165959	CLMN	TRUE	TRUE
chr14	95203605	T	A	ENST00000298912	ENSG00000165959	CLMN	TRUE	TRUE
chr14	95203617	G	A	ENST00000298912	ENSG00000165959	CLMN	TRUE	TRUE
chr14	95203656	T	A	ENST00000298912	ENSG00000165959	CLMN	TRUE	TRUE
chr14	95203658	G	C	ENST00000298912	ENSG00000165959	CLMN	TRUE	TRUE
chr14	95203658	G	T	ENST00000298912	ENSG00000165959	CLMN	TRUE	TRUE
chr14	95203665	T	A	ENST00000298912	ENSG00000165959	CLMN	TRUE	TRUE
chr14	95203667	A	C	ENST00000298912	ENSG00000165959	CLMN	TRUE	TRUE
chr14	95203667	A	T	ENST00000298912	ENSG00000165959	CLMN	TRUE	TRUE
chr14	95203680	C	A	ENST00000298912	ENSG00000165959	CLMN	TRUE	TRUE
chr14	95203684	A	C	ENST00000298912	ENSG00000165959	CLMN	TRUE	TRUE
chr14	95203684	A	T	ENST00000298912	ENSG00000165959	CLMN	TRUE	TRUE
chr14	95203692	C	A	ENST00000298912	ENSG00000165959	CLMN	TRUE	TRUE
chr14	95203695	C	A	ENST00000298912	ENSG00000165959	CLMN	TRUE	TRUE
chr14	95203698	C	A	ENST00000298912	ENSG00000165959	CLMN	TRUE	TRUE
chr14	95203700	A	C	ENST00000298912	ENSG00000165959	CLMN	TRUE	TRUE
chr14	95203700	A	T	ENST00000298912	ENSG00000165959	CLMN	TRUE	TRUE
chr14	95203707	C	A	ENST00000298912	ENSG00000165959	CLMN	TRUE	TRUE
chr14	95203728	T	A	ENST00000298912	ENSG00000165959	CLMN	TRUE	TRUE
chr14	95203734	G	A	ENST00000298912	ENSG00000165959	CLMN	TRUE	TRUE
chr14	95203761	C	A	ENST00000298912	ENSG00000165959	CLMN	TRUE	TRUE
chr14	95203764	C	A	ENST00000298912	ENSG00000165959	CLMN	TRUE	TRUE
chr14	95203772	G	C	ENST00000298912	ENSG00000165959	CLMN	TRUE	TRUE
chr14	95203772	G	T	ENST00000298912	ENSG00000165959	CLMN	TRUE	TRUE
chr14	95203788	C	A	ENST00000298912	ENSG00000165959	CLMN	TRUE	TRUE
chr14	95203791	C	A	ENST00000298912	ENSG00000165959	CLMN	TRUE	TRUE
chr14	95203812	C	A	ENST00000298912	ENSG00000165959	CLMN	TRUE	TRUE
chr14	95203814	A	C	ENST00000298912	ENSG00000165959	CLMN	TRUE	TRUE
chr14	95203814	A	T	ENST00000298912	ENSG00000165959	CLMN	TRUE	TRUE
chr14	95203825	A	T	ENST00000298912	ENSG00000165959	CLMN	TRUE	TRUE
chr14	95203839	G	A	ENST00000298912	ENSG00000165959	CLMN	TRUE	TRUE
chr14	95203860	C	A	ENST00000298912	ENSG00000165959	CLMN	TRUE	TRUE
chr14	95203865	A	T	ENST00000298912	ENSG00000165959	CLMN	TRUE	TRUE
chr14	95203887	T	A	ENST00000298912	ENSG00000165959	CLMN	TRUE	TRUE
chr14	95203902	C	A	ENST00000298912	ENSG00000165959	CLMN	TRUE	TRUE
chr14	95203911	T	A	ENST00000298912	ENSG00000165959	CLMN	TRUE	TRUE
chr14	95203913	G	T	ENST00000298912	ENSG00000165959	CLMN	TRUE	TRUE
chr14	95203920	C	A	ENST00000298912	ENSG00000165959	CLMN	TRUE	TRUE
chr14	95203923	G	A	ENST00000298912	ENSG00000165959	CLMN	TRUE	TRUE
chr14	95203926	T	A	ENST00000298912	ENSG00000165959	CLMN	TRUE	TRUE
chr14	95203929	G	A	ENST00000298912	ENSG00000165959	CLMN	TRUE	TRUE
chr14	95203932	C	A	ENST00000298912	ENSG00000165959	CLMN	TRUE	TRUE
chr14	95203935	T	A	ENST00000298912	ENSG00000165959	CLMN	TRUE	TRUE
chr14	95203938	C	A	ENST00000298912	ENSG00000165959	CLMN	TRUE	TRUE
chr14	95203941	C	A	ENST00000298912	ENSG00000165959	CLMN	TRUE	TRUE
chr14	95203950	C	A	ENST00000298912	ENSG00000165959	CLMN	TRUE	TRUE
chr14	95203958	A	T	ENST00000298912	ENSG00000165959	CLMN	TRUE	TRUE
chr14	95203968	C	A	ENST00000298912	ENSG00000165959	CLMN	TRUE	TRUE
chr14	95203974	G	A	ENST00000298912	ENSG00000165959	CLMN	TRUE	TRUE
chr14	95203979	A	T	ENST00000298912	ENSG00000165959	CLMN	TRUE	TRUE
chr14	95203982	G	C	ENST00000298912	ENSG00000165959	CLMN	TRUE	TRUE
chr14	95203982	G	T	ENST00000298912	ENSG00000165959	CLMN	TRUE	TRUE
chr14	95203986	C	A	ENST00000298912	ENSG00000165959	CLMN	TRUE	TRUE
chr14	95203989	T	A	ENST00000298912	ENSG00000165959	CLMN	TRUE	TRUE
chr14	95203998	T	A	ENST00000298912	ENSG00000165959	CLMN	TRUE	TRUE
chr14	95204010	C	A	ENST00000298912	ENSG00000165959	CLMN	TRUE	TRUE
chr14	95204014	G	T	ENST00000298912	ENSG00000165959	CLMN	TRUE	TRUE
chr14	95204031	T	A	ENST00000298912	ENSG00000165959	CLMN	TRUE	TRUE
chr14	95204035	G	T	ENST00000298912	ENSG00000165959	CLMN	TRUE	TRUE
chr14	95204049	T	A	ENST00000298912	ENSG00000165959	CLMN	TRUE	TRUE
chr14	95204050	G	C	ENST00000298912	ENSG00000165959	CLMN	TRUE	TRUE
chr14	95204050	G	T	ENST00000298912	ENSG00000165959	CLMN	TRUE	TRUE
chr14	95204064	C	A	ENST00000298912	ENSG00000165959	CLMN	TRUE	TRUE
chr14	95204079	T	A	ENST00000298912	ENSG00000165959	CLMN	TRUE	TRUE
chr14	95204082	T	A	ENST00000298912	ENSG00000165959	CLMN	TRUE	TRUE
chr14	95204090	A	T	ENST00000298912	ENSG00000165959	CLMN	TRUE	TRUE
chr14	95204112	C	A	ENST00000298912	ENSG00000165959	CLMN	TRUE	TRUE
chr14	95204115	T	A	ENST00000298912	ENSG00000165959	CLMN	TRUE	TRUE
chr14	95204118	T	A	ENST00000298912	ENSG00000165959	CLMN	TRUE	TRUE
chr14	95204123	G	C	ENST00000298912	ENSG00000165959	CLMN	TRUE	TRUE
chr14	95204123	G	T	ENST00000298912	ENSG00000165959	CLMN	TRUE	TRUE
chr14	95204126	A	C	ENST00000298912	ENSG00000165959	CLMN	TRUE	TRUE
chr14	95204126	A	T	ENST00000298912	ENSG00000165959	CLMN	TRUE	TRUE
chr14	95204139	C	A	ENST00000298912	ENSG00000165959	CLMN	TRUE	TRUE
chr14	95204151	C	A	ENST00000298912	ENSG00000165959	CLMN	TRUE	TRUE
chr14	95204169	T	A	ENST00000298912	ENSG00000165959	CLMN	TRUE	TRUE
chr14	95204184	G	A	ENST00000298912	ENSG00000165959	CLMN	TRUE	TRUE
chr14	95204193	G	A	ENST00000298912	ENSG00000165959	CLMN	TRUE	TRUE
chr14	95204205	G	A	ENST00000298912	ENSG00000165959	CLMN	TRUE	TRUE
chr14	95204217	C	A	ENST00000298912	ENSG00000165959	CLMN	TRUE	TRUE
chr14	95204231	G	C	ENST00000298912	ENSG00000165959	CLMN	TRUE	TRUE
chr14	95204231	G	T	ENST00000298912	ENSG00000165959	CLMN	TRUE	TRUE
chr14	95204268	C	A	ENST00000298912	ENSG00000165959	CLMN	TRUE	TRUE
chr14	95204271	T	A	ENST00000298912	ENSG00000165959	CLMN	TRUE	TRUE
chr14	95204280	C	A	ENST00000298912	ENSG00000165959	CLMN	TRUE	TRUE
chr14	95204286	T	A	ENST00000298912	ENSG00000165959	CLMN	TRUE	TRUE
chr14	95204290	A	T	ENST00000298912	ENSG00000165959	CLMN	TRUE	TRUE
chr14	95204304	T	A	ENST00000298912	ENSG00000165959	CLMN	TRUE	TRUE
chr14	95204328	C	A	ENST00000298912	ENSG00000165959	CLMN	TRUE	TRUE
chr14	95204341	G	C	ENST00000298912	ENSG00000165959	CLMN	TRUE	TRUE
chr14	95204341	G	T	ENST00000298912	ENSG00000165959	CLMN	TRUE	TRUE
chr14	95204352	C	A	ENST00000298912	ENSG00000165959	CLMN	TRUE	TRUE
chr14	95204361	C	A	ENST00000298912	ENSG00000165959	CLMN	TRUE	TRUE
chr14	95204379	T	A	ENST00000298912	ENSG00000165959	CLMN	TRUE	TRUE
chr14	95204385	C	A	ENST00000298912	ENSG00000165959	CLMN	TRUE	TRUE
chr14	95204388	G	A	ENST00000298912	ENSG00000165959	CLMN	TRUE	TRUE
chr14	95204391	C	A	ENST00000298912	ENSG00000165959	CLMN	TRUE	TRUE
chr14	95204403	C	A	ENST00000298912	ENSG00000165959	CLMN	TRUE	TRUE
chr14	95204406	T	A	ENST00000298912	ENSG00000165959	CLMN	TRUE	TRUE
chr14	95204427	C	A	ENST00000298912	ENSG00000165959	CLMN	TRUE	TRUE
chr14	95204439	C	A	ENST00000298912	ENSG00000165959	CLMN	TRUE	TRUE
chr14	95204442	T	A	ENST00000298912	ENSG00000165959	CLMN	TRUE	TRUE
chr14	95204447	G	C	ENST00000298912	ENSG00000165959	CLMN	TRUE	TRUE
chr14	95204447	G	T	ENST00000298912	ENSG00000165959	CLMN	TRUE	TRUE
chr14	95204463	C	A	ENST00000298912	ENSG00000165959	CLMN
chr14	95204464	C	A	ENST00000298912	ENSG00000165959	CLMN	TRUE	FALSE
chr14	95204464	C	G	ENST00000298912	ENSG00000165959	CLMN	TRUE	FALSE
chr14	95204464	C	T	ENST00000298912	ENSG00000165959	CLMN	TRUE	FALSE
chr14	95204465	T	A	ENST00000298912	ENSG00000165959	CLMN	TRUE	FALSE
chr14	95204465	T	C	ENST00000298912	ENSG00000165959	CLMN	TRUE	FALSE
chr14	95204465	T	G	ENST00000298912	ENSG00000165959	CLMN	TRUE	FALSE
chr14	95209393	A	C	ENST00000298912	ENSG00000165959	CLMN	TRUE	FALSE
chr14	95209393	A	G	ENST00000298912	ENSG00000165959	CLMN	TRUE	FALSE
chr14	95209393	A	T	ENST00000298912	ENSG00000165959	CLMN	TRUE	FALSE
chr14	95209394	C	A	ENST00000298912	ENSG00000165959	CLMN	TRUE	FALSE
chr14	95209394	C	G	ENST00000298912	ENSG00000165959	CLMN	TRUE	FALSE
chr14	95209394	C	T	ENST00000298912	ENSG00000165959	CLMN	TRUE	FALSE
chr14	95209400	C	A	ENST00000298912	ENSG00000165959	CLMN	TRUE	TRUE
chr14	95209402	A	T	ENST00000298912	ENSG00000165959	CLMN	TRUE	TRUE
chr14	95209406	C	A	ENST00000298912	ENSG00000165959	CLMN	TRUE	TRUE
chr14	95209418	C	A	ENST00000298912	ENSG00000165959	CLMN	TRUE	TRUE
chr14	95209427	G	A	ENST00000298912	ENSG00000165959	CLMN	TRUE	TRUE
chr14	95209434	G	C	ENST00000298912	ENSG00000165959	CLMN	TRUE	TRUE
chr14	95209434	G	T	ENST00000298912	ENSG00000165959	CLMN	TRUE	TRUE
chr14	95209451	G	A	ENST00000298912	ENSG00000165959	CLMN	TRUE	TRUE
chr14	95209454	C	A	ENST00000298912	ENSG00000165959	CLMN	TRUE	TRUE
chr14	95209478	C	A	ENST00000298912	ENSG00000165959	CLMN	TRUE	FALSE
chr14	95209478	C	G	ENST00000298912	ENSG00000165959	CLMN	TRUE	FALSE
chr14	95209478	C	T	ENST00000298912	ENSG00000165959	CLMN	TRUE	FALSE
chr14	95209479	T	A	ENST00000298912	ENSG00000165959	CLMN	TRUE	FALSE
chr14	95209479	T	C	ENST00000298912	ENSG00000165959	CLMN	TRUE	FALSE
chr14	95209479	T	G	ENST00000298912	ENSG00000165959	CLMN	TRUE	FALSE
chr14	95210684	A	C	ENST00000298912	ENSG00000165959	CLMN	TRUE	FALSE
chr14	95210684	A	G	ENST00000298912	ENSG00000165959	CLMN	TRUE	FALSE
chr14	95210684	A	T	ENST00000298912	ENSG00000165959	CLMN	TRUE	FALSE
chr14	95210685	C	A	ENST00000298912	ENSG00000165959	CLMN	TRUE	FALSE
chr14	95210685	C	G	ENST00000298912	ENSG00000165959	CLMN	TRUE	FALSE
chr14	95210685	C	T	ENST00000298912	ENSG00000165959	CLMN	TRUE	FALSE
chr14	95210689	C	A	ENST00000298912	ENSG00000165959	CLMN	TRUE	TRUE
chr14	95210695	C	A	ENST00000298912	ENSG00000165959	CLMN	TRUE	TRUE
chr14	95210725	G	A	ENST00000298912	ENSG00000165959	CLMN	TRUE	TRUE
chr14	95210743	T	A	ENST00000298912	ENSG00000165959	CLMN	TRUE	TRUE
chr14	95210746	C	A	ENST00000298912	ENSG00000165959	CLMN	TRUE	TRUE
chr14	95210755	C	A	ENST00000298912	ENSG00000165959	CLMN	TRUE	TRUE
chr14	95210758	G	A	ENST00000298912	ENSG00000165959	CLMN	TRUE	TRUE
chr14	95210770	C	A	ENST00000298912	ENSG00000165959	CLMN	TRUE	TRUE
chr14	95210779	G	A	ENST00000298912	ENSG00000165959	CLMN	TRUE	TRUE
chr14	95210782	T	A	ENST00000298912	ENSG00000165959	CLMN	TRUE	TRUE
chr14	95210812	T	A	ENST00000298912	ENSG00000165959	CLMN	TRUE	TRUE
chr14	95210843	C	T	ENST00000298912	ENSG00000165959	CLMN	TRUE	TRUE
chr14	95210844	C	T	ENST00000298912	ENSG00000165959	CLMN	TRUE	TRUE
chr14	95210863	G	A	ENST00000298912	ENSG00000165959	CLMN	TRUE	TRUE
chr14	95210876	A	C	ENST00000298912	ENSG00000165959	CLMN	TRUE	TRUE
chr14	95210876	A	T	ENST00000298912	ENSG00000165959	CLMN	TRUE	TRUE
chr14	95210880	C	A	ENST00000298912	ENSG00000165959	CLMN	TRUE	FALSE
chr14	95210880	C	G	ENST00000298912	ENSG00000165959	CLMN	TRUE	FALSE
chr14	95210880	C	T	ENST00000298912	ENSG00000165959	CLMN	TRUE	FALSE
chr14	95210881	T	A	ENST00000298912	ENSG00000165959	CLMN	TRUE	FALSE
chr14	95210881	T	C	ENST00000298912	ENSG00000165959	CLMN	TRUE	FALSE
chr14	95210881	T	G	ENST00000298912	ENSG00000165959	CLMN	TRUE	FALSE
chr14	95213217	A	C	ENST00000298912	ENSG00000165959	CLMN	TRUE	FALSE
chr14	95213217	A	G	ENST00000298912	ENSG00000165959	CLMN	TRUE	FALSE
chr14	95213217	A	T	ENST00000298912	ENSG00000165959	CLMN	TRUE	FALSE
chr14	95213218	C	A	ENST00000298912	ENSG00000165959	CLMN	TRUE	FALSE
chr14	95213218	C	G	ENST00000298912	ENSG00000165959	CLMN	TRUE	FALSE
chr14	95213218	C	T	ENST00000298912	ENSG00000165959	CLMN	TRUE	FALSE
chr14	95213220	T	A	ENST00000298912	ENSG00000165959	CLMN	TRUE	TRUE
chr14	95213223	T	A	ENST00000298912	ENSG00000165959	CLMN	TRUE	TRUE
chr14	95213229	T	A	ENST00000298912	ENSG00000165959	CLMN	TRUE	TRUE
chr14	95213235	G	A	ENST00000298912	ENSG00000165959	CLMN	TRUE	TRUE
chr14	95213239	C	T	ENST00000298912	ENSG00000165959	CLMN	TRUE	TRUE
chr14	95213240	C	T	ENST00000298912	ENSG00000165959	CLMN	TRUE	TRUE
chr14	95213246	A	T	ENST00000298912	ENSG00000165959	CLMN	TRUE	TRUE
chr14	95213256	T	A	ENST00000298912	ENSG00000165959	CLMN	TRUE	TRUE
chr14	95213265	T	A	ENST00000298912	ENSG00000165959	CLMN	TRUE	TRUE
chr14	95213271	G	A	ENST00000298912	ENSG00000165959	CLMN	TRUE	TRUE
chr14	95213277	T	A	ENST00000298912	ENSG00000165959	CLMN	TRUE	TRUE
chr14	95213282	G	T	ENST00000298912	ENSG00000165959	CLMN	TRUE	TRUE
chr14	95213301	C	A	ENST00000298912	ENSG00000165959	CLMN	TRUE	TRUE
chr14	95213327	G	C	ENST00000298912	ENSG00000165959	CLMN	TRUE	TRUE
chr14	95213327	G	T	ENST00000298912	ENSG00000165959	CLMN	TRUE	TRUE
chr14	95213333	G	C	ENST00000298912	ENSG00000165959	CLMN	TRUE	TRUE
chr14	95213333	G	T	ENST00000298912	ENSG00000165959	CLMN	TRUE	TRUE
chr14	95213348	G	C	ENST00000298912	ENSG00000165959	CLMN	TRUE	TRUE
chr14	95213348	G	T	ENST00000298912	ENSG00000165959	CLMN	TRUE	TRUE
chr14	95213360	A	T	ENST00000298912	ENSG00000165959	CLMN	TRUE	TRUE
chr14	95213382	T	A	ENST00000298912	ENSG00000165959	CLMN	TRUE	TRUE
chr14	95213403	C	A	ENST00000298912	ENSG00000165959	CLMN	TRUE	TRUE
chr14	95213406	T	A	ENST00000298912	ENSG00000165959	CLMN	TRUE	TRUE
chr14	95213410	C	A	ENST00000298912	ENSG00000165959	CLMN	TRUE	FALSE
chr14	95213410	C	G	ENST00000298912	ENSG00000165959	CLMN	TRUE	FALSE
chr14	95213410	C	T	ENST00000298912	ENSG00000165959	CLMN	TRUE	FALSE
chr14	95213411	T	A	ENST00000298912	ENSG00000165959	CLMN	TRUE	FALSE
chr14	95213411	T	C	ENST00000298912	ENSG00000165959	CLMN	TRUE	FALSE
chr14	95213411	T	G	ENST00000298912	ENSG00000165959	CLMN	TRUE	FALSE
chr14	95215639	A	C	ENST00000298912	ENSG00000165959	CLMN	TRUE	FALSE
chr14	95215639	A	G	ENST00000298912	ENSG00000165959	CLMN	TRUE	FALSE
chr14	95215639	A	T	ENST00000298912	ENSG00000165959	CLMN	TRUE	FALSE
chr14	95215640	C	A	ENST00000298912	ENSG00000165959	CLMN	TRUE	FALSE
chr14	95215640	C	G	ENST00000298912	ENSG00000165959	CLMN	TRUE	FALSE
chr14	95215640	C	T	ENST00000298912	ENSG00000165959	CLMN	TRUE	FALSE
chr14	95215643	G	A	ENST00000298912	ENSG00000165959	CLMN	TRUE	TRUE
chr14	95215662	C	T	ENST00000298912	ENSG00000165959	CLMN	TRUE	TRUE
chr14	95215663	C	T	ENST00000298912	ENSG00000165959	CLMN	TRUE	TRUE
chr14	95215681	A	T	ENST00000298912	ENSG00000165959	CLMN	TRUE	TRUE
chr14	95215706	C	A	ENST00000298912	ENSG00000165959	CLMN
chr14	95215730	T	A	ENST00000298912	ENSG00000165959	CLMN
chr14	95215734	C	A	ENST00000298912	ENSG00000165959	CLMN	TRUE	FALSE
chr14	95215734	C	G	ENST00000298912	ENSG00000165959	CLMN	TRUE	FALSE
chr14	95215734	C	T	ENST00000298912	ENSG00000165959	CLMN	TRUE	FALSE
chr14	95215735	T	A	ENST00000298912	ENSG00000165959	CLMN	TRUE	FALSE
chr14	95215735	T	C	ENST00000298912	ENSG00000165959	CLMN	TRUE	FALSE
chr14	95215735	T	G	ENST00000298912	ENSG00000165959	CLMN	TRUE	FALSE
chr14	95221689	A	C	ENST00000298912	ENSG00000165959	CLMN	TRUE	FALSE
chr14	95221689	A	G	ENST00000298912	ENSG00000165959	CLMN	TRUE	FALSE
chr14	95221689	A	T	ENST00000298912	ENSG00000165959	CLMN	TRUE	FALSE
chr14	95221690	C	A	ENST00000298912	ENSG00000165959	CLMN	TRUE	FALSE
chr14	95221690	C	G	ENST00000298912	ENSG00000165959	CLMN	TRUE	FALSE
chr14	95221690	C	T	ENST00000298912	ENSG00000165959	CLMN	TRUE	FALSE
chr14	95221702	C	A	ENST00000298912	ENSG00000165959	CLMN	TRUE	TRUE
chr14	95221704	A	T	ENST00000298912	ENSG00000165959	CLMN	TRUE	TRUE
chr14	95221711	T	A	ENST00000298912	ENSG00000165959	CLMN	TRUE	TRUE
chr14	95221720	T	A	ENST00000298912	ENSG00000165959	CLMN	TRUE	TRUE
chr14	95221734	A	T	ENST00000298912	ENSG00000165959	CLMN	TRUE	TRUE
chr14	95221752	G	T	ENST00000298912	ENSG00000165959	CLMN	TRUE	TRUE
chr14	95221755	G	T	ENST00000298912	ENSG00000165959	CLMN	TRUE	TRUE
chr14	95221762	T	A	ENST00000298912	ENSG00000165959	CLMN	TRUE	TRUE
chr14	95221763	G	C	ENST00000298912	ENSG00000165959	CLMN	TRUE	TRUE
chr14	95221763	G	T	ENST00000298912	ENSG00000165959	CLMN	TRUE	TRUE
chr14	95221768	C	A	ENST00000298912	ENSG00000165959	CLMN	TRUE	TRUE
chr14	95221775	C	A	ENST00000298912	ENSG00000165959	CLMN	TRUE	FALSE
chr14	95221775	C	G	ENST00000298912	ENSG00000165959	CLMN	TRUE	FALSE
chr14	95221775	C	T	ENST00000298912	ENSG00000165959	CLMN	TRUE	FALSE
chr14	95221776	T	A	ENST00000298912	ENSG00000165959	CLMN	TRUE	FALSE
chr14	95221776	T	C	ENST00000298912	ENSG00000165959	CLMN	TRUE	FALSE
chr14	95221776	T	G	ENST00000298912	ENSG00000165959	CLMN	TRUE	FALSE
chr14	95223758	A	C	ENST00000298912	ENSG00000165959	CLMN	TRUE	FALSE
chr14	95223758	A	G	ENST00000298912	ENSG00000165959	CLMN	TRUE	FALSE
chr14	95223758	A	T	ENST00000298912	ENSG00000165959	CLMN	TRUE	FALSE
chr14	95223759	C	A	ENST00000298912	ENSG00000165959	CLMN	TRUE	FALSE
chr14	95223759	C	G	ENST00000298912	ENSG00000165959	CLMN	TRUE	FALSE
chr14	95223759	C	T	ENST00000298912	ENSG00000165959	CLMN	TRUE	FALSE
chr14	95223783	C	A	ENST00000298912	ENSG00000165959	CLMN	TRUE	TRUE
chr14	95223785	A	C	ENST00000298912	ENSG00000165959	CLMN	TRUE	TRUE
chr14	95223785	A	T	ENST00000298912	ENSG00000165959	CLMN	TRUE	TRUE
chr14	95223788	A	T	ENST00000298912	ENSG00000165959	CLMN	TRUE	TRUE
chr14	95223804	T	A	ENST00000298912	ENSG00000165959	CLMN	TRUE	TRUE
chr14	95223813	G	A	ENST00000298912	ENSG00000165959	CLMN	TRUE	TRUE
chr14	95223827	A	C	ENST00000298912	ENSG00000165959	CLMN	TRUE	TRUE
chr14	95223827	A	T	ENST00000298912	ENSG00000165959	CLMN	TRUE	TRUE
chr14	95223834	T	A	ENST00000298912	ENSG00000165959	CLMN	TRUE	TRUE
chr14	95223840	C	A	ENST00000298912	ENSG00000165959	CLMN	TRUE	TRUE
chr14	95223853	G	T	ENST00000298912	ENSG00000165959	CLMN	TRUE	TRUE
chr14	95223856	C	A	ENST00000298912	ENSG00000165959	CLMN	TRUE	FALSE
chr14	95223856	C	G	ENST00000298912	ENSG00000165959	CLMN	TRUE	FALSE
chr14	95223856	C	T	ENST00000298912	ENSG00000165959	CLMN	TRUE	FALSE
chr14	95223857	T	A	ENST00000298912	ENSG00000165959	CLMN	TRUE	FALSE
chr14	95223857	T	C	ENST00000298912	ENSG00000165959	CLMN	TRUE	FALSE
chr14	95223857	T	G	ENST00000298912	ENSG00000165959	CLMN	TRUE	FALSE
chr14	95230070	A	C	ENST00000298912	ENSG00000165959	CLMN	TRUE	FALSE
chr14	95230070	A	G	ENST00000298912	ENSG00000165959	CLMN	TRUE	FALSE
chr14	95230070	A	T	ENST00000298912	ENSG00000165959	CLMN	TRUE	FALSE
chr14	95230071	C	A	ENST00000298912	ENSG00000165959	CLMN	TRUE	FALSE
chr14	95230071	C	G	ENST00000298912	ENSG00000165959	CLMN	TRUE	FALSE
chr14	95230071	C	T	ENST00000298912	ENSG00000165959	CLMN	TRUE	FALSE
chr14	95230074	T	A	ENST00000298912	ENSG00000165959	CLMN	TRUE	TRUE
chr14	95230077	C	A	ENST00000298912	ENSG00000165959	CLMN	TRUE	TRUE
chr14	95230093	C	T	ENST00000298912	ENSG00000165959	CLMN	TRUE	TRUE
chr14	95230094	C	T	ENST00000298912	ENSG00000165959	CLMN	TRUE	TRUE
chr14	95230098	G	A	ENST00000298912	ENSG00000165959	CLMN	TRUE	TRUE
chr14	95230113	T	A	ENST00000298912	ENSG00000165959	CLMN	TRUE	TRUE
chr14	95230116	G	A	ENST00000298912	ENSG00000165959	CLMN	TRUE	TRUE
chr14	95230125	C	A	ENST00000298912	ENSG00000165959	CLMN	TRUE	TRUE
chr14	95230131	C	A	ENST00000298912	ENSG00000165959	CLMN	TRUE	TRUE
chr14	95230134	C	A	ENST00000298912	ENSG00000165959	CLMN	TRUE	FALSE
chr14	95230134	C	G	ENST00000298912	ENSG00000165959	CLMN	TRUE	FALSE
chr14	95230134	C	T	ENST00000298912	ENSG00000165959	CLMN	TRUE	FALSE
chr14	95230135	T	A	ENST00000298912	ENSG00000165959	CLMN	TRUE	FALSE
chr14	95230135	T	C	ENST00000298912	ENSG00000165959	CLMN	TRUE	FALSE
chr14	95230135	T	G	ENST00000298912	ENSG00000165959	CLMN	TRUE	FALSE
chr14	95319709	A	C	ENST00000298912	ENSG00000165959	CLMN	TRUE	FALSE
chr14	95319709	A	G	ENST00000298912	ENSG00000165959	CLMN	TRUE	FALSE
chr14	95319709	A	T	ENST00000298912	ENSG00000165959	CLMN	TRUE	FALSE
chr14	95319710	C	A	ENST00000298912	ENSG00000165959	CLMN	TRUE	FALSE
chr14	95319710	C	G	ENST00000298912	ENSG00000165959	CLMN	TRUE	FALSE
chr14	95319710	C	T	ENST00000298912	ENSG00000165959	CLMN	TRUE	FALSE
chr14	95319714	G	A	ENST00000298912	ENSG00000165959	CLMN	TRUE	TRUE
chr14	95319723	G	A	ENST00000298912	ENSG00000165959	CLMN	TRUE	FALSE
chr14	95319729	G	A	ENST00000298912	ENSG00000165959	CLMN	TRUE	FALSE
chr14	95319744	G	A	ENST00000298912	ENSG00000165959	CLMN	FALSE	FALSE
chr14	95319756	C	A	ENST00000298912	ENSG00000165959	CLMN	FALSE	FALSE
chr14	95319759	C	A	ENST00000298912	ENSG00000165959	CLMN	FALSE	FALSE
chr14	95319765	G	A	ENST00000298912	ENSG00000165959	CLMN	FALSE	FALSE
chr14	95319769	C	T	ENST00000298912	ENSG00000165959	CLMN	FALSE	FALSE
chr14	95319770	C	T	ENST00000298912	ENSG00000165959	CLMN	FALSE	FALSE
chr14	95319775	C	T	ENST00000298912	ENSG00000165959	CLMN	FALSE	FALSE
chr14	95319776	C	T	ENST00000298912	ENSG00000165959	CLMN	FALSE	FALSE
chr14	95319780	C	A	ENST00000298912	ENSG00000165959	CLMN	FALSE	FALSE
chr14	95417847	G	C	ENST00000682763	ENSG00000176438	SYNE3	FALSE	FALSE
chr14	95417847	G	T	ENST00000682763	ENSG00000176438	SYNE3	FALSE	FALSE
chr14	95417895	G	T	ENST00000682763	ENSG00000176438	SYNE3	FALSE	FALSE
chr14	95417909	C	A	ENST00000682763	ENSG00000176438	SYNE3	FALSE	FALSE
chr14	95417912	C	A	ENST00000682763	ENSG00000176438	SYNE3	FALSE	FALSE
chr14	95417963	G	A	ENST00000682763	ENSG00000176438	SYNE3	FALSE	FALSE
chr14	95417979	A	T	ENST00000682763	ENSG00000176438	SYNE3	FALSE	FALSE
chr14	95417982	G	T	ENST00000682763	ENSG00000176438	SYNE3	FALSE	FALSE
chr14	95418011	C	A	ENST00000682763	ENSG00000176438	SYNE3	FALSE	FALSE
chr14	95418014	G	A	ENST00000682763	ENSG00000176438	SYNE3	FALSE	FALSE
chr14	95418015	C	T	ENST00000682763	ENSG00000176438	SYNE3	FALSE	FALSE
chr14	95418016	C	T	ENST00000682763	ENSG00000176438	SYNE3	FALSE	FALSE
chr14	95418027	C	A	ENST00000682763	ENSG00000176438	SYNE3	TRUE	FALSE
chr14	95418027	C	G	ENST00000682763	ENSG00000176438	SYNE3	TRUE	FALSE
chr14	95418027	C	T	ENST00000682763	ENSG00000176438	SYNE3	TRUE	FALSE
chr14	95418028	T	A	ENST00000682763	ENSG00000176438	SYNE3	TRUE	FALSE
chr14	95418028	T	C	ENST00000682763	ENSG00000176438	SYNE3	TRUE	FALSE
chr14	95418028	T	G	ENST00000682763	ENSG00000176438	SYNE3	TRUE	FALSE
chr14	95432077	A	C	ENST00000682763	ENSG00000176438	SYNE3	TRUE	FALSE
chr14	95432077	A	G	ENST00000682763	ENSG00000176438	SYNE3	TRUE	FALSE
chr14	95432077	A	T	ENST00000682763	ENSG00000176438	SYNE3	TRUE	FALSE
chr14	95432078	C	A	ENST00000682763	ENSG00000176438	SYNE3	TRUE	FALSE
chr14	95432078	C	G	ENST00000682763	ENSG00000176438	SYNE3	TRUE	FALSE
chr14	95432078	C	T	ENST00000682763	ENSG00000176438	SYNE3	TRUE	FALSE
chr14	95432081	T	A	ENST00000682763	ENSG00000176438	SYNE3	FALSE	FALSE
chr14	95432084	G	A	ENST00000682763	ENSG00000176438	SYNE3	FALSE	FALSE
chr14	95432090	C	A	ENST00000682763	ENSG00000176438	SYNE3	FALSE	FALSE
chr14	95432099	C	A	ENST00000682763	ENSG00000176438	SYNE3	FALSE	FALSE
chr14	95432114	G	A	ENST00000682763	ENSG00000176438	SYNE3	FALSE	FALSE
chr14	95432118	C	A	ENST00000682763	ENSG00000176438	SYNE3	TRUE	FALSE
chr14	95432118	C	G	ENST00000682763	ENSG00000176438	SYNE3	TRUE	FALSE
chr14	95432118	C	T	ENST00000682763	ENSG00000176438	SYNE3	TRUE	FALSE
chr14	95432119	T	A	ENST00000682763	ENSG00000176438	SYNE3	TRUE	FALSE
chr14	95432119	T	C	ENST00000682763	ENSG00000176438	SYNE3	TRUE	FALSE
chr14	95432119	T	G	ENST00000682763	ENSG00000176438	SYNE3	TRUE	FALSE
chr14	95433258	A	C	ENST00000682763	ENSG00000176438	SYNE3	TRUE	FALSE
chr14	95433258	A	G	ENST00000682763	ENSG00000176438	SYNE3	TRUE	FALSE
chr14	95433258	A	T	ENST00000682763	ENSG00000176438	SYNE3	TRUE	FALSE
chr14	95433259	C	A	ENST00000682763	ENSG00000176438	SYNE3	TRUE	FALSE
chr14	95433259	C	G	ENST00000682763	ENSG00000176438	SYNE3	TRUE	FALSE
chr14	95433259	C	T	ENST00000682763	ENSG00000176438	SYNE3	TRUE	FALSE
chr14	95433280	T	A	ENST00000682763	ENSG00000176438	SYNE3	TRUE	TRUE
chr14	95433286	T	A	ENST00000682763	ENSG00000176438	SYNE3	TRUE	TRUE
chr14	95433292	T	A	ENST00000682763	ENSG00000176438	SYNE3	TRUE	TRUE
chr14	95433293	G	C	ENST00000682763	ENSG00000176438	SYNE3	TRUE	TRUE
chr14	95433293	G	T	ENST00000682763	ENSG00000176438	SYNE3	TRUE	TRUE
chr14	95433302	C	T	ENST00000682763	ENSG00000176438	SYNE3	TRUE	TRUE
chr14	95433303	C	T	ENST00000682763	ENSG00000176438	SYNE3	TRUE	TRUE
chr14	95433307	G	A	ENST00000682763	ENSG00000176438	SYNE3	TRUE	TRUE
chr14	95433308	G	C	ENST00000682763	ENSG00000176438	SYNE3	TRUE	TRUE
chr14	95433308	G	T	ENST00000682763	ENSG00000176438	SYNE3	TRUE	TRUE
chr14	95433322	C	A	ENST00000682763	ENSG00000176438	SYNE3	TRUE	TRUE
chr14	95433328	C	A	ENST00000682763	ENSG00000176438	SYNE3	TRUE	TRUE
chr14	95433333	G	T	ENST00000682763	ENSG00000176438	SYNE3	TRUE	TRUE
chr14	95433370	C	A	ENST00000682763	ENSG00000176438	SYNE3	TRUE	TRUE
chr14	95433382	G	A	ENST00000682763	ENSG00000176438	SYNE3	TRUE	TRUE
chr14	95433388	C	A	ENST00000682763	ENSG00000176438	SYNE3	TRUE	TRUE
chr14	95433403	C	A	ENST00000682763	ENSG00000176438	SYNE3	TRUE	TRUE
chr14	95433409	C	A	ENST00000682763	ENSG00000176438	SYNE3	TRUE	TRUE
chr14	95433410	C	A	ENST00000682763	ENSG00000176438	SYNE3	TRUE	FALSE
chr14	95433410	C	G	ENST00000682763	ENSG00000176438	SYNE3	TRUE	FALSE
chr14	95433410	C	T	ENST00000682763	ENSG00000176438	SYNE3	TRUE	FALSE
chr14	95433411	T	A	ENST00000682763	ENSG00000176438	SYNE3	TRUE	FALSE
chr14	95433411	T	C	ENST00000682763	ENSG00000176438	SYNE3	TRUE	FALSE
chr14	95433411	T	G	ENST00000682763	ENSG00000176438	SYNE3	TRUE	FALSE
chr14	95436818	A	C	ENST00000682763	ENSG00000176438	SYNE3	TRUE	FALSE
chr14	95436818	A	G	ENST00000682763	ENSG00000176438	SYNE3	TRUE	FALSE
chr14	95436818	A	T	ENST00000682763	ENSG00000176438	SYNE3	TRUE	FALSE
chr14	95436819	C	A	ENST00000682763	ENSG00000176438	SYNE3	TRUE	FALSE
chr14	95436819	C	G	ENST00000682763	ENSG00000176438	SYNE3	TRUE	FALSE
chr14	95436819	C	T	ENST00000682763	ENSG00000176438	SYNE3	TRUE	FALSE
chr14	95436822	G	A	ENST00000682763	ENSG00000176438	SYNE3	TRUE	TRUE
chr14	95436828	T	A	ENST00000682763	ENSG00000176438	SYNE3	TRUE	TRUE
chr14	95436830	G	T	ENST00000682763	ENSG00000176438	SYNE3	TRUE	TRUE
chr14	95436834	T	A	ENST00000682763	ENSG00000176438	SYNE3	TRUE	TRUE
chr14	95436837	T	A	ENST00000682763	ENSG00000176438	SYNE3	TRUE	TRUE
chr14	95436845	A	T	ENST00000682763	ENSG00000176438	SYNE3	TRUE	TRUE
chr14	95436852	C	A	ENST00000682763	ENSG00000176438	SYNE3	TRUE	TRUE
chr14	95436867	T	A	ENST00000682763	ENSG00000176438	SYNE3	TRUE	TRUE
chr14	95436882	T	A	ENST00000682763	ENSG00000176438	SYNE3	TRUE	TRUE
chr14	95436891	T	A	ENST00000682763	ENSG00000176438	SYNE3	TRUE	TRUE
chr14	95436900	C	A	ENST00000682763	ENSG00000176438	SYNE3	TRUE	TRUE
chr14	95436906	G	A	ENST00000682763	ENSG00000176438	SYNE3	TRUE	TRUE
chr14	95436908	A	T	ENST00000682763	ENSG00000176438	SYNE3	TRUE	TRUE
chr14	95436910	C	T	ENST00000682763	ENSG00000176438	SYNE3	TRUE	TRUE
chr14	95436911	C	T	ENST00000682763	ENSG00000176438	SYNE3	TRUE	TRUE
chr14	95436915	G	A	ENST00000682763	ENSG00000176438	SYNE3	TRUE	TRUE
chr14	95436936	G	A	ENST00000682763	ENSG00000176438	SYNE3	TRUE	TRUE
chr14	95436948	C	A	ENST00000682763	ENSG00000176438	SYNE3	TRUE	TRUE
chr14	95436960	C	A	ENST00000682763	ENSG00000176438	SYNE3	TRUE	TRUE
chr14	95436963	C	A	ENST00000682763	ENSG00000176438	SYNE3	TRUE	TRUE
chr14	95436966	C	A	ENST00000682763	ENSG00000176438	SYNE3	TRUE	TRUE
chr14	95436969	G	A	ENST00000682763	ENSG00000176438	SYNE3	TRUE	TRUE
chr14	95436982	C	A	ENST00000682763	ENSG00000176438	SYNE3	TRUE	FALSE
chr14	95436982	C	G	ENST00000682763	ENSG00000176438	SYNE3	TRUE	FALSE
chr14	95436982	C	T	ENST00000682763	ENSG00000176438	SYNE3	TRUE	FALSE
chr14	95436983	T	A	ENST00000682763	ENSG00000176438	SYNE3	TRUE	FALSE
chr14	95436983	T	C	ENST00000682763	ENSG00000176438	SYNE3	TRUE	FALSE
chr14	95436983	T	G	ENST00000682763	ENSG00000176438	SYNE3	TRUE	FALSE
chr14	95439031	A	C	ENST00000682763	ENSG00000176438	SYNE3	TRUE	FALSE
chr14	95439031	A	G	ENST00000682763	ENSG00000176438	SYNE3	TRUE	FALSE
chr14	95439031	A	T	ENST00000682763	ENSG00000176438	SYNE3	TRUE	FALSE
chr14	95439032	C	A	ENST00000682763	ENSG00000176438	SYNE3	TRUE	FALSE
chr14	95439032	C	G	ENST00000682763	ENSG00000176438	SYNE3	TRUE	FALSE
chr14	95439032	C	T	ENST00000682763	ENSG00000176438	SYNE3	TRUE	FALSE
chr14	95439038	G	A	ENST00000682763	ENSG00000176438	SYNE3	TRUE	TRUE
chr14	95439080	C	A	ENST00000682763	ENSG00000176438	SYNE3	TRUE	TRUE
chr14	95439082	G	C	ENST00000682763	ENSG00000176438	SYNE3	TRUE	TRUE
chr14	95439082	G	T	ENST00000682763	ENSG00000176438	SYNE3	TRUE	TRUE
chr14	95439086	T	A	ENST00000682763	ENSG00000176438	SYNE3	TRUE	TRUE
chr14	95439113	T	A	ENST00000682763	ENSG00000176438	SYNE3	TRUE	TRUE
chr14	95439116	T	A	ENST00000682763	ENSG00000176438	SYNE3	TRUE	TRUE
chr14	95439121	G	T	ENST00000682763	ENSG00000176438	SYNE3	TRUE	TRUE
chr14	95439131	C	A	ENST00000682763	ENSG00000176438	SYNE3	TRUE	TRUE
chr14	95439140	G	A	ENST00000682763	ENSG00000176438	SYNE3	TRUE	TRUE
chr14	95439147	C	T	ENST00000682763	ENSG00000176438	SYNE3	TRUE	TRUE
chr14	95439148	C	T	ENST00000682763	ENSG00000176438	SYNE3	TRUE	TRUE
chr14	95439155	T	A	ENST00000682763	ENSG00000176438	SYNE3	TRUE	TRUE
chr14	95439163	C	A	ENST00000682763	ENSG00000176438	SYNE3	TRUE	FALSE
chr14	95439163	C	G	ENST00000682763	ENSG00000176438	SYNE3	TRUE	FALSE
chr14	95439163	C	T	ENST00000682763	ENSG00000176438	SYNE3	TRUE	FALSE
chr14	95439164	T	A	ENST00000682763	ENSG00000176438	SYNE3	TRUE	FALSE
chr14	95439164	T	C	ENST00000682763	ENSG00000176438	SYNE3	TRUE	FALSE
chr14	95439164	T	G	ENST00000682763	ENSG00000176438	SYNE3	TRUE	FALSE
chr14	95439610	A	C	ENST00000682763	ENSG00000176438	SYNE3	TRUE	FALSE
chr14	95439610	A	G	ENST00000682763	ENSG00000176438	SYNE3	TRUE	FALSE
chr14	95439610	A	T	ENST00000682763	ENSG00000176438	SYNE3	TRUE	FALSE
chr14	95439611	C	A	ENST00000682763	ENSG00000176438	SYNE3	TRUE	FALSE
chr14	95439611	C	G	ENST00000682763	ENSG00000176438	SYNE3	TRUE	FALSE
chr14	95439611	C	T	ENST00000682763	ENSG00000176438	SYNE3	TRUE	FALSE
chr14	95439625	C	A	ENST00000682763	ENSG00000176438	SYNE3	TRUE	TRUE
chr14	95439628	C	A	ENST00000682763	ENSG00000176438	SYNE3	TRUE	TRUE
chr14	95439639	A	T	ENST00000682763	ENSG00000176438	SYNE3	TRUE	TRUE
chr14	95439647	C	T	ENST00000682763	ENSG00000176438	SYNE3	TRUE	TRUE
chr14	95439648	C	T	ENST00000682763	ENSG00000176438	SYNE3	TRUE	TRUE
chr14	95439651	G	T	ENST00000682763	ENSG00000176438	SYNE3	TRUE	TRUE
chr14	95439655	C	A	ENST00000682763	ENSG00000176438	SYNE3	TRUE	TRUE
chr14	95439664	C	A	ENST00000682763	ENSG00000176438	SYNE3	TRUE	TRUE
chr14	95439673	C	A	ENST00000682763	ENSG00000176438	SYNE3	TRUE	TRUE
chr14	95439676	C	A	ENST00000682763	ENSG00000176438	SYNE3	TRUE	TRUE
chr14	95439679	G	A	ENST00000682763	ENSG00000176438	SYNE3	TRUE	TRUE
chr14	95439697	C	A	ENST00000682763	ENSG00000176438	SYNE3	TRUE	TRUE
chr14	95439709	T	A	ENST00000682763	ENSG00000176438	SYNE3	TRUE	TRUE
chr14	95439712	C	A	ENST00000682763	ENSG00000176438	SYNE3	TRUE	TRUE
chr14	95439722	C	T	ENST00000682763	ENSG00000176438	SYNE3	TRUE	TRUE
chr14	95439723	C	T	ENST00000682763	ENSG00000176438	SYNE3	TRUE	TRUE
chr14	95439730	G	A	ENST00000682763	ENSG00000176438	SYNE3	TRUE	TRUE
chr14	95439736	C	A	ENST00000682763	ENSG00000176438	SYNE3	TRUE	TRUE
chr14	95439751	G	A	ENST00000682763	ENSG00000176438	SYNE3	TRUE	TRUE
chr14	95439757	C	A	ENST00000682763	ENSG00000176438	SYNE3	TRUE	TRUE
chr14	95439760	T	A	ENST00000682763	ENSG00000176438	SYNE3	TRUE	TRUE
chr14	95439763	C	A	ENST00000682763	ENSG00000176438	SYNE3	TRUE	TRUE
chr14	95439772	C	A	ENST00000682763	ENSG00000176438	SYNE3	TRUE	TRUE
chr14	95439785	C	A	ENST00000682763	ENSG00000176438	SYNE3	TRUE	FALSE
chr14	95439785	C	G	ENST00000682763	ENSG00000176438	SYNE3	TRUE	FALSE
chr14	95439785	C	T	ENST00000682763	ENSG00000176438	SYNE3	TRUE	FALSE
chr14	95439786	T	A	ENST00000682763	ENSG00000176438	SYNE3	TRUE	FALSE
chr14	95439786	T	C	ENST00000682763	ENSG00000176438	SYNE3	TRUE	FALSE
chr14	95439786	T	G	ENST00000682763	ENSG00000176438	SYNE3	TRUE	FALSE
chr14	95439912	A	C	ENST00000682763	ENSG00000176438	SYNE3	TRUE	FALSE
chr14	95439912	A	G	ENST00000682763	ENSG00000176438	SYNE3	FALSE	FALSE
chr14	95439912	A	T	ENST00000682763	ENSG00000176438	SYNE3	TRUE	FALSE
chr14	95439913	C	A	ENST00000682763	ENSG00000176438	SYNE3	TRUE	FALSE
chr14	95439913	C	G	ENST00000682763	ENSG00000176438	SYNE3	TRUE	FALSE
chr14	95439913	C	T	ENST00000682763	ENSG00000176438	SYNE3	TRUE	FALSE
chr14	95439916	C	A	ENST00000682763	ENSG00000176438	SYNE3	TRUE	TRUE
chr14	95439922	C	A	ENST00000682763	ENSG00000176438	SYNE3	TRUE	TRUE
chr14	95439928	C	A	ENST00000682763	ENSG00000176438	SYNE3	TRUE	TRUE
chr14	95439931	G	A	ENST00000682763	ENSG00000176438	SYNE3	TRUE	TRUE
chr14	95439937	C	A	ENST00000682763	ENSG00000176438	SYNE3	TRUE	TRUE
chr14	95439958	C	A	ENST00000682763	ENSG00000176438	SYNE3	TRUE	TRUE
chr14	95439961	C	A	ENST00000682763	ENSG00000176438	SYNE3	TRUE	TRUE
chr14	95439973	C	A	ENST00000682763	ENSG00000176438	SYNE3	TRUE	TRUE
chr14	95439979	T	A	ENST00000682763	ENSG00000176438	SYNE3	TRUE	TRUE
chr14	95439982	G	A	ENST00000682763	ENSG00000176438	SYNE3	TRUE	TRUE
chr14	95439998	C	T	ENST00000682763	ENSG00000176438	SYNE3	TRUE	TRUE
chr14	95439999	C	T	ENST00000682763	ENSG00000176438	SYNE3	TRUE	TRUE
chr14	95440003	G	A	ENST00000682763	ENSG00000176438	SYNE3	TRUE	TRUE
chr14	95440012	C	A	ENST00000682763	ENSG00000176438	SYNE3	TRUE	TRUE
chr14	95440021	G	A	ENST00000682763	ENSG00000176438	SYNE3	TRUE	TRUE
chr14	95440034	G	T	ENST00000682763	ENSG00000176438	SYNE3	TRUE	TRUE
chr14	95440042	C	A	ENST00000682763	ENSG00000176438	SYNE3	TRUE	TRUE
chr14	95440045	G	A	ENST00000682763	ENSG00000176438	SYNE3	TRUE	TRUE
chr14	95440054	G	A	ENST00000682763	ENSG00000176438	SYNE3	TRUE	TRUE
chr14	95440058	A	T	ENST00000682763	ENSG00000176438	SYNE3	TRUE	TRUE
chr14	95440076	C	A	ENST00000682763	ENSG00000176438	SYNE3	TRUE	FALSE
chr14	95440076	C	G	ENST00000682763	ENSG00000176438	SYNE3	TRUE	FALSE
chr14	95440076	C	T	ENST00000682763	ENSG00000176438	SYNE3	TRUE	FALSE
chr14	95440077	T	A	ENST00000682763	ENSG00000176438	SYNE3	TRUE	FALSE
chr14	95440077	T	C	ENST00000682763	ENSG00000176438	SYNE3	TRUE	FALSE
chr14	95440077	T	G	ENST00000682763	ENSG00000176438	SYNE3	TRUE	FALSE
chr14	95443153	A	C	ENST00000682763	ENSG00000176438	SYNE3	TRUE	FALSE
chr14	95443153	A	G	ENST00000682763	ENSG00000176438	SYNE3	TRUE	FALSE
chr14	95443153	A	T	ENST00000682763	ENSG00000176438	SYNE3	TRUE	FALSE
chr14	95443154	C	A	ENST00000682763	ENSG00000176438	SYNE3	TRUE	FALSE
chr14	95443154	C	G	ENST00000682763	ENSG00000176438	SYNE3	TRUE	FALSE
chr14	95443154	C	T	ENST00000682763	ENSG00000176438	SYNE3	TRUE	FALSE
chr14	95443157	C	A	ENST00000682763	ENSG00000176438	SYNE3	TRUE	TRUE
chr14	95443169	G	A	ENST00000682763	ENSG00000176438	SYNE3	TRUE	TRUE
chr14	95443178	G	A	ENST00000682763	ENSG00000176438	SYNE3	TRUE	TRUE
chr14	95443196	G	A	ENST00000682763	ENSG00000176438	SYNE3	TRUE	TRUE
chr14	95443205	T	A	ENST00000682763	ENSG00000176438	SYNE3	TRUE	TRUE
chr14	95443211	G	A	ENST00000682763	ENSG00000176438	SYNE3	TRUE	TRUE
chr14	95443226	C	A	ENST00000682763	ENSG00000176438	SYNE3	TRUE	TRUE
chr14	95443229	G	A	ENST00000682763	ENSG00000176438	SYNE3	TRUE	TRUE
chr14	95443250	C	A	ENST00000682763	ENSG00000176438	SYNE3	TRUE	TRUE
chr14	95443256	G	A	ENST00000682763	ENSG00000176438	SYNE3	TRUE	TRUE
chr14	95443264	A	T	ENST00000682763	ENSG00000176438	SYNE3	TRUE	TRUE
chr14	95443277	C	A	ENST00000682763	ENSG00000176438	SYNE3	TRUE	TRUE
chr14	95443280	C	A	ENST00000682763	ENSG00000176438	SYNE3	TRUE	TRUE
chr14	95443283	G	A	ENST00000682763	ENSG00000176438	SYNE3	TRUE	TRUE
chr14	95443290	C	A	ENST00000682763	ENSG00000176438	SYNE3	TRUE	FALSE
chr14	95443290	C	G	ENST00000682763	ENSG00000176438	SYNE3	TRUE	FALSE
chr14	95443290	C	T	ENST00000682763	ENSG00000176438	SYNE3	TRUE	FALSE
chr14	95443291	T	A	ENST00000682763	ENSG00000176438	SYNE3	TRUE	FALSE
chr14	95443291	T	C	ENST00000682763	ENSG00000176438	SYNE3	TRUE	FALSE
chr14	95443291	T	G	ENST00000682763	ENSG00000176438	SYNE3	TRUE	FALSE
chr14	95444483	A	C	ENST00000682763	ENSG00000176438	SYNE3	TRUE	FALSE
chr14	95444483	A	G	ENST00000682763	ENSG00000176438	SYNE3	TRUE	FALSE
chr14	95444483	A	T	ENST00000682763	ENSG00000176438	SYNE3	TRUE	FALSE
chr14	95444484	C	A	ENST00000682763	ENSG00000176438	SYNE3	TRUE	FALSE
chr14	95444484	C	G	ENST00000682763	ENSG00000176438	SYNE3	TRUE	FALSE
chr14	95444484	C	T	ENST00000682763	ENSG00000176438	SYNE3	TRUE	FALSE
chr14	95444487	G	A	ENST00000682763	ENSG00000176438	SYNE3	TRUE	TRUE
chr14	95444489	A	T	ENST00000682763	ENSG00000176438	SYNE3	TRUE	TRUE
chr14	95444495	G	C	ENST00000682763	ENSG00000176438	SYNE3	TRUE	TRUE
chr14	95444495	G	T	ENST00000682763	ENSG00000176438	SYNE3	TRUE	TRUE
chr14	95444502	G	A	ENST00000682763	ENSG00000176438	SYNE3	TRUE	TRUE
chr14	95444508	G	A	ENST00000682763	ENSG00000176438	SYNE3	TRUE	TRUE
chr14	95444511	T	A	ENST00000682763	ENSG00000176438	SYNE3	TRUE	TRUE
chr14	95444514	C	A	ENST00000682763	ENSG00000176438	SYNE3	TRUE	TRUE
chr14	95444529	G	A	ENST00000682763	ENSG00000176438	SYNE3	TRUE	TRUE
chr14	95444538	T	A	ENST00000682763	ENSG00000176438	SYNE3	TRUE	TRUE
chr14	95444541	C	A	ENST00000682763	ENSG00000176438	SYNE3	TRUE	TRUE
chr14	95444547	G	A	ENST00000682763	ENSG00000176438	SYNE3	TRUE	TRUE
chr14	95444559	G	A	ENST00000682763	ENSG00000176438	SYNE3	TRUE	TRUE
chr14	95444567	A	T	ENST00000682763	ENSG00000176438	SYNE3	TRUE	TRUE
chr14	95444574	T	A	ENST00000682763	ENSG00000176438	SYNE3	TRUE	TRUE
chr14	95444580	G	A	ENST00000682763	ENSG00000176438	SYNE3	TRUE	TRUE
chr14	95444589	C	A	ENST00000682763	ENSG00000176438	SYNE3	TRUE	TRUE
chr14	95444601	C	A	ENST00000682763	ENSG00000176438	SYNE3	TRUE	TRUE
chr14	95444610	T	A	ENST00000682763	ENSG00000176438	SYNE3	TRUE	TRUE
chr14	95444616	G	A	ENST00000682763	ENSG00000176438	SYNE3	TRUE	TRUE
chr14	95444629	C	A	ENST00000682763	ENSG00000176438	SYNE3	TRUE	FALSE
chr14	95444629	C	G	ENST00000682763	ENSG00000176438	SYNE3	TRUE	FALSE
chr14	95444629	C	T	ENST00000682763	ENSG00000176438	SYNE3	TRUE	FALSE
chr14	95444630	T	A	ENST00000682763	ENSG00000176438	SYNE3	TRUE	FALSE
chr14	95444630	T	C	ENST00000682763	ENSG00000176438	SYNE3	TRUE	FALSE
chr14	95444630	T	G	ENST00000682763	ENSG00000176438	SYNE3	TRUE	FALSE
chr14	95445907	A	C	ENST00000682763	ENSG00000176438	SYNE3	TRUE	FALSE
chr14	95445907	A	G	ENST00000682763	ENSG00000176438	SYNE3	TRUE	FALSE
chr14	95445907	A	T	ENST00000682763	ENSG00000176438	SYNE3	TRUE	FALSE
chr14	95445908	C	A	ENST00000682763	ENSG00000176438	SYNE3	TRUE	FALSE
chr14	95445908	C	G	ENST00000682763	ENSG00000176438	SYNE3	TRUE	FALSE
chr14	95445908	C	T	ENST00000682763	ENSG00000176438	SYNE3	TRUE	FALSE
chr14	95445911	G	A	ENST00000682763	ENSG00000176438	SYNE3	TRUE	TRUE
chr14	95445917	T	A	ENST00000682763	ENSG00000176438	SYNE3	TRUE	TRUE
chr14	95445923	T	A	ENST00000682763	ENSG00000176438	SYNE3	TRUE	TRUE
chr14	95445929	G	A	ENST00000682763	ENSG00000176438	SYNE3	TRUE	TRUE
chr14	95445956	T	A	ENST00000682763	ENSG00000176438	SYNE3	TRUE	TRUE
chr14	95445980	G	A	ENST00000682763	ENSG00000176438	SYNE3	TRUE	TRUE
chr14	95445983	C	A	ENST00000682763	ENSG00000176438	SYNE3	TRUE	TRUE
chr14	95446001	T	A	ENST00000682763	ENSG00000176438	SYNE3	TRUE	TRUE
chr14	95446004	C	A	ENST00000682763	ENSG00000176438	SYNE3	TRUE	TRUE
chr14	95446007	G	A	ENST00000682763	ENSG00000176438	SYNE3	TRUE	TRUE
chr14	95446034	T	A	ENST00000682763	ENSG00000176438	SYNE3	TRUE	TRUE
chr14	95446037	T	A	ENST00000682763	ENSG00000176438	SYNE3	TRUE	TRUE
chr14	95446043	G	A	ENST00000682763	ENSG00000176438	SYNE3	TRUE	TRUE
chr14	95446061	C	A	ENST00000682763	ENSG00000176438	SYNE3	TRUE	TRUE
chr14	95446064	T	A	ENST00000682763	ENSG00000176438	SYNE3	TRUE	TRUE
chr14	95446079	C	A	ENST00000682763	ENSG00000176438	SYNE3	TRUE	TRUE
chr14	95446092	C	A	ENST00000682763	ENSG00000176438	SYNE3	TRUE	FALSE
chr14	95446092	C	G	ENST00000682763	ENSG00000176438	SYNE3	TRUE	FALSE
chr14	95446092	C	T	ENST00000682763	ENSG00000176438	SYNE3	TRUE	FALSE
chr14	95446093	T	A	ENST00000682763	ENSG00000176438	SYNE3	TRUE	FALSE
chr14	95446093	T	C	ENST00000682763	ENSG00000176438	SYNE3	TRUE	FALSE
chr14	95446093	T	G	ENST00000682763	ENSG00000176438	SYNE3	TRUE	FALSE
chr14	95449929	A	C	ENST00000682763	ENSG00000176438	SYNE3	TRUE	FALSE
chr14	95449929	A	G	ENST00000682763	ENSG00000176438	SYNE3	TRUE	FALSE
chr14	95449929	A	T	ENST00000682763	ENSG00000176438	SYNE3	TRUE	FALSE
chr14	95449930	C	A	ENST00000682763	ENSG00000176438	SYNE3	TRUE	FALSE
chr14	95449930	C	G	ENST00000682763	ENSG00000176438	SYNE3	TRUE	FALSE
chr14	95449930	C	T	ENST00000682763	ENSG00000176438	SYNE3	TRUE	FALSE
chr14	95449933	C	A	ENST00000682763	ENSG00000176438	SYNE3	TRUE	TRUE
chr14	95449939	G	A	ENST00000682763	ENSG00000176438	SYNE3	TRUE	TRUE
chr14	95449990	C	A	ENST00000682763	ENSG00000176438	SYNE3	TRUE	TRUE
chr14	95449992	A	T	ENST00000682763	ENSG00000176438	SYNE3	TRUE	TRUE
chr14	95450002	G	A	ENST00000682763	ENSG00000176438	SYNE3	TRUE	TRUE
chr14	95450014	T	A	ENST00000682763	ENSG00000176438	SYNE3	TRUE	TRUE
chr14	95450015	C	T	ENST00000682763	ENSG00000176438	SYNE3	TRUE	TRUE
chr14	95450016	C	T	ENST00000682763	ENSG00000176438	SYNE3	TRUE	TRUE
chr14	95450023	G	A	ENST00000682763	ENSG00000176438	SYNE3	TRUE	TRUE
chr14	95450032	G	A	ENST00000682763	ENSG00000176438	SYNE3	TRUE	TRUE
chr14	95450044	G	A	ENST00000682763	ENSG00000176438	SYNE3	TRUE	TRUE
chr14	95450053	G	A	ENST00000682763	ENSG00000176438	SYNE3	TRUE	TRUE
chr14	95450054	C	T	ENST00000682763	ENSG00000176438	SYNE3	TRUE	TRUE
chr14	95450055	C	T	ENST00000682763	ENSG00000176438	SYNE3	TRUE	TRUE
chr14	95450062	C	A	ENST00000682763	ENSG00000176438	SYNE3	TRUE	TRUE
chr14	95450095	T	A	ENST00000682763	ENSG00000176438	SYNE3	TRUE	TRUE
chr14	95450101	T	A	ENST00000682763	ENSG00000176438	SYNE3	TRUE	TRUE
chr14	95450106	C	A	ENST00000682763	ENSG00000176438	SYNE3	TRUE	FALSE
chr14	95450106	C	G	ENST00000682763	ENSG00000176438	SYNE3	TRUE	FALSE
chr14	95450106	C	T	ENST00000682763	ENSG00000176438	SYNE3	TRUE	FALSE
chr14	95450107	T	A	ENST00000682763	ENSG00000176438	SYNE3	TRUE	FALSE
chr14	95450107	T	C	ENST00000682763	ENSG00000176438	SYNE3	TRUE	FALSE
chr14	95450107	T	G	ENST00000682763	ENSG00000176438	SYNE3	TRUE	FALSE
chr14	95452245	A	C	ENST00000682763	ENSG00000176438	SYNE3	TRUE	FALSE
chr14	95452245	A	G	ENST00000682763	ENSG00000176438	SYNE3	TRUE	FALSE
chr14	95452245	A	T	ENST00000682763	ENSG00000176438	SYNE3	TRUE	FALSE
chr14	95452246	C	A	ENST00000682763	ENSG00000176438	SYNE3	TRUE	FALSE
chr14	95452246	C	G	ENST00000682763	ENSG00000176438	SYNE3	TRUE	FALSE
chr14	95452246	C	T	ENST00000682763	ENSG00000176438	SYNE3	TRUE	FALSE
chr14	95452251	G	A	ENST00000682763	ENSG00000176438	SYNE3	TRUE	TRUE
chr14	95452252	A	C	ENST00000682763	ENSG00000176438	SYNE3	TRUE	TRUE
chr14	95452252	A	T	ENST00000682763	ENSG00000176438	SYNE3	TRUE	TRUE
chr14	95452257	C	A	ENST00000682763	ENSG00000176438	SYNE3	TRUE	TRUE
chr14	95452260	G	A	ENST00000682763	ENSG00000176438	SYNE3	TRUE	TRUE
chr14	95452293	T	A	ENST00000682763	ENSG00000176438	SYNE3	TRUE	TRUE
chr14	95452320	C	A	ENST00000682763	ENSG00000176438	SYNE3	TRUE	TRUE
chr14	95452323	T	A	ENST00000682763	ENSG00000176438	SYNE3	TRUE	TRUE
chr14	95452329	G	A	ENST00000682763	ENSG00000176438	SYNE3	TRUE	TRUE
chr14	95452335	G	A	ENST00000682763	ENSG00000176438	SYNE3	TRUE	TRUE
chr14	95452356	C	A	ENST00000682763	ENSG00000176438	SYNE3	TRUE	TRUE
chr14	95452359	C	A	ENST00000682763	ENSG00000176438	SYNE3	TRUE	TRUE
chr14	95452361	G	T	ENST00000682763	ENSG00000176438	SYNE3	TRUE	TRUE
chr14	95452384	C	A	ENST00000682763	ENSG00000176438	SYNE3	TRUE	FALSE
chr14	95452384	C	G	ENST00000682763	ENSG00000176438	SYNE3	TRUE	FALSE
chr14	95452384	C	T	ENST00000682763	ENSG00000176438	SYNE3	TRUE	FALSE
chr14	95452385	T	A	ENST00000682763	ENSG00000176438	SYNE3	TRUE	FALSE
chr14	95452385	T	C	ENST00000682763	ENSG00000176438	SYNE3	TRUE	FALSE
chr14	95452385	T	G	ENST00000682763	ENSG00000176438	SYNE3	TRUE	FALSE
chr14	95455375	A	C	ENST00000682763	ENSG00000176438	SYNE3	TRUE	FALSE
chr14	95455375	A	G	ENST00000682763	ENSG00000176438	SYNE3	TRUE	FALSE
chr14	95455375	A	T	ENST00000682763	ENSG00000176438	SYNE3	TRUE	FALSE
chr14	95455376	C	A	ENST00000682763	ENSG00000176438	SYNE3	TRUE	FALSE
chr14	95455376	C	G	ENST00000682763	ENSG00000176438	SYNE3	TRUE	FALSE
chr14	95455376	C	T	ENST00000682763	ENSG00000176438	SYNE3	TRUE	FALSE
chr14	95455378	G	T	ENST00000682763	ENSG00000176438	SYNE3	TRUE	TRUE
chr14	95455380	G	C	ENST00000682763	ENSG00000176438	SYNE3	TRUE	TRUE
chr14	95455380	G	T	ENST00000682763	ENSG00000176438	SYNE3	TRUE	TRUE
chr14	95455388	T	A	ENST00000682763	ENSG00000176438	SYNE3	TRUE	TRUE
chr14	95455389	C	T	ENST00000682763	ENSG00000176438	SYNE3	TRUE	TRUE
chr14	95455390	C	T	ENST00000682763	ENSG00000176438	SYNE3	TRUE	TRUE
chr14	95455406	C	A	ENST00000682763	ENSG00000176438	SYNE3	TRUE	TRUE
chr14	95455412	C	A	ENST00000682763	ENSG00000176438	SYNE3	TRUE	TRUE
chr14	95455424	T	A	ENST00000682763	ENSG00000176438	SYNE3	TRUE	TRUE
chr14	95455436	G	A	ENST00000682763	ENSG00000176438	SYNE3	TRUE	TRUE
chr14	95455445	C	A	ENST00000682763	ENSG00000176438	SYNE3	TRUE	TRUE
chr14	95455448	G	A	ENST00000682763	ENSG00000176438	SYNE3	TRUE	TRUE
chr14	95455460	G	A	ENST00000682763	ENSG00000176438	SYNE3	TRUE	TRUE
chr14	95455478	C	A	ENST00000682763	ENSG00000176438	SYNE3	TRUE	TRUE
chr14	95455487	C	A	ENST00000682763	ENSG00000176438	SYNE3	TRUE	TRUE
chr14	95455493	C	A	ENST00000682763	ENSG00000176438	SYNE3	TRUE	TRUE
chr14	95455499	G	A	ENST00000682763	ENSG00000176438	SYNE3	TRUE	TRUE
chr14	95455502	T	A	ENST00000682763	ENSG00000176438	SYNE3	TRUE	TRUE
chr14	95455508	G	A	ENST00000682763	ENSG00000176438	SYNE3	TRUE	TRUE
chr14	95455511	G	A	ENST00000682763	ENSG00000176438	SYNE3	TRUE	TRUE
chr14	95455514	C	A	ENST00000682763	ENSG00000176438	SYNE3	TRUE	TRUE
chr14	95455515	C	T	ENST00000682763	ENSG00000176438	SYNE3	TRUE	TRUE
chr14	95455516	C	T	ENST00000682763	ENSG00000176438	SYNE3	TRUE	TRUE
chr14	95455523	C	A	ENST00000682763	ENSG00000176438	SYNE3	TRUE	TRUE
chr14	95455553	C	A	ENST00000682763	ENSG00000176438	SYNE3	TRUE	TRUE
chr14	95455556	C	A	ENST00000682763	ENSG00000176438	SYNE3	TRUE	TRUE
chr14	95455559	C	A	ENST00000682763	ENSG00000176438	SYNE3	TRUE	TRUE
chr14	95455562	C	A	ENST00000682763	ENSG00000176438	SYNE3	TRUE	TRUE
chr14	95455565	C	A	ENST00000682763	ENSG00000176438	SYNE3	TRUE	TRUE
chr14	95455566	C	T	ENST00000682763	ENSG00000176438	SYNE3	TRUE	TRUE
chr14	95455567	C	T	ENST00000682763	ENSG00000176438	SYNE3	TRUE	TRUE
chr14	95455583	T	A	ENST00000682763	ENSG00000176438	SYNE3	TRUE	TRUE
chr14	95455586	C	A	ENST00000682763	ENSG00000176438	SYNE3	TRUE	TRUE
chr14	95455595	T	A	ENST00000682763	ENSG00000176438	SYNE3	TRUE	TRUE
chr14	95455604	C	A	ENST00000682763	ENSG00000176438	SYNE3	TRUE	TRUE
chr14	95455607	C	A	ENST00000682763	ENSG00000176438	SYNE3	TRUE	TRUE
chr14	95455613	C	A	ENST00000682763	ENSG00000176438	SYNE3	TRUE	TRUE
chr14	95455616	C	A	ENST00000682763	ENSG00000176438	SYNE3	TRUE	TRUE
chr14	95455625	T	A	ENST00000682763	ENSG00000176438	SYNE3	TRUE	TRUE
chr14	95455628	C	A	ENST00000682763	ENSG00000176438	SYNE3	TRUE	TRUE
chr14	95455636	A	T	ENST00000682763	ENSG00000176438	SYNE3	TRUE	TRUE
chr14	95455670	G	A	ENST00000682763	ENSG00000176438	SYNE3	TRUE	TRUE
chr14	95455673	C	A	ENST00000682763	ENSG00000176438	SYNE3	TRUE	TRUE
chr14	95455676	C	A	ENST00000682763	ENSG00000176438	SYNE3	TRUE	TRUE
chr14	95455685	C	A	ENST00000682763	ENSG00000176438	SYNE3	TRUE	TRUE
chr14	95455694	C	A	ENST00000682763	ENSG00000176438	SYNE3	TRUE	TRUE
chr14	95455697	C	A	ENST00000682763	ENSG00000176438	SYNE3	TRUE	TRUE
chr14	95455715	T	A	ENST00000682763	ENSG00000176438	SYNE3	TRUE	TRUE
chr14	95455725	C	A	ENST00000682763	ENSG00000176438	SYNE3	TRUE	FALSE
chr14	95455725	C	G	ENST00000682763	ENSG00000176438	SYNE3	TRUE	FALSE
chr14	95455725	C	T	ENST00000682763	ENSG00000176438	SYNE3	TRUE	FALSE
chr14	95455726	T	A	ENST00000682763	ENSG00000176438	SYNE3	TRUE	FALSE
chr14	95455726	T	C	ENST00000682763	ENSG00000176438	SYNE3	TRUE	FALSE
chr14	95455726	T	G	ENST00000682763	ENSG00000176438	SYNE3	TRUE	FALSE
chr14	95457175	A	C	ENST00000682763	ENSG00000176438	SYNE3	TRUE	FALSE
chr14	95457175	A	G	ENST00000682763	ENSG00000176438	SYNE3	TRUE	FALSE
chr14	95457175	A	T	ENST00000682763	ENSG00000176438	SYNE3	TRUE	FALSE
chr14	95457176	C	A	ENST00000682763	ENSG00000176438	SYNE3	TRUE	FALSE
chr14	95457176	C	G	ENST00000682763	ENSG00000176438	SYNE3	TRUE	FALSE
chr14	95457176	C	T	ENST00000682763	ENSG00000176438	SYNE3	TRUE	FALSE
chr14	95457179	G	A	ENST00000682763	ENSG00000176438	SYNE3	TRUE	TRUE
chr14	95457197	G	A	ENST00000682763	ENSG00000176438	SYNE3	TRUE	TRUE
chr14	95457212	T	A	ENST00000682763	ENSG00000176438	SYNE3	TRUE	TRUE
chr14	95457213	G	T	ENST00000682763	ENSG00000176438	SYNE3	TRUE	TRUE
chr14	95457228	G	T	ENST00000682763	ENSG00000176438	SYNE3	TRUE	TRUE
chr14	95457242	T	A	ENST00000682763	ENSG00000176438	SYNE3	TRUE	TRUE
chr14	95457245	C	A	ENST00000682763	ENSG00000176438	SYNE3	TRUE	TRUE
chr14	95457257	T	A	ENST00000682763	ENSG00000176438	SYNE3	TRUE	TRUE
chr14	95457261	C	T	ENST00000682763	ENSG00000176438	SYNE3	TRUE	TRUE
chr14	95457262	C	T	ENST00000682763	ENSG00000176438	SYNE3	TRUE	TRUE
chr14	95457269	G	A	ENST00000682763	ENSG00000176438	SYNE3	TRUE	TRUE
chr14	95457275	C	A	ENST00000682763	ENSG00000176438	SYNE3	TRUE	TRUE
chr14	95457290	G	A	ENST00000682763	ENSG00000176438	SYNE3	TRUE	TRUE
chr14	95457291	G	C	ENST00000682763	ENSG00000176438	SYNE3	TRUE	TRUE
chr14	95457291	G	T	ENST00000682763	ENSG00000176438	SYNE3	TRUE	TRUE
chr14	95457296	C	A	ENST00000682763	ENSG00000176438	SYNE3	TRUE	TRUE
chr14	95457299	C	A	ENST00000682763	ENSG00000176438	SYNE3	TRUE	TRUE
chr14	95457305	C	A	ENST00000682763	ENSG00000176438	SYNE3
chr14	95457317	G	A	ENST00000682763	ENSG00000176438	SYNE3
chr14	95457320	C	A	ENST00000682763	ENSG00000176438	SYNE3
chr14	95457338	T	A	ENST00000682763	ENSG00000176438	SYNE3
chr14	95457339	C	A	ENST00000682763	ENSG00000176438	SYNE3	TRUE	FALSE
chr14	95457339	C	G	ENST00000682763	ENSG00000176438	SYNE3	TRUE	FALSE
chr14	95457339	C	T	ENST00000682763	ENSG00000176438	SYNE3	TRUE	FALSE
chr14	95457340	T	A	ENST00000682763	ENSG00000176438	SYNE3	TRUE	FALSE
chr14	95457340	T	C	ENST00000682763	ENSG00000176438	SYNE3	TRUE	FALSE
chr14	95457340	T	G	ENST00000682763	ENSG00000176438	SYNE3	TRUE	FALSE
chr14	95465929	A	C	ENST00000682763	ENSG00000176438	SYNE3	TRUE	FALSE
chr14	95465929	A	G	ENST00000682763	ENSG00000176438	SYNE3	TRUE	FALSE
chr14	95465929	A	T	ENST00000682763	ENSG00000176438	SYNE3	TRUE	FALSE
chr14	95465930	C	A	ENST00000682763	ENSG00000176438	SYNE3	TRUE	FALSE
chr14	95465930	C	G	ENST00000682763	ENSG00000176438	SYNE3	TRUE	FALSE
chr14	95465930	C	T	ENST00000682763	ENSG00000176438	SYNE3	TRUE	FALSE
chr14	95465933	G	A	ENST00000682763	ENSG00000176438	SYNE3	TRUE	TRUE
chr14	95465939	T	A	ENST00000682763	ENSG00000176438	SYNE3	TRUE	TRUE
chr14	95465945	T	A	ENST00000682763	ENSG00000176438	SYNE3	TRUE	TRUE
chr14	95465955	G	C	ENST00000682763	ENSG00000176438	SYNE3	TRUE	TRUE
chr14	95465955	G	T	ENST00000682763	ENSG00000176438	SYNE3	TRUE	TRUE
chr14	95465960	C	A	ENST00000682763	ENSG00000176438	SYNE3	TRUE	TRUE
chr14	95465966	T	A	ENST00000682763	ENSG00000176438	SYNE3	TRUE	TRUE
chr14	95465972	T	A	ENST00000682763	ENSG00000176438	SYNE3	TRUE	TRUE
chr14	95465975	T	A	ENST00000682763	ENSG00000176438	SYNE3	TRUE	TRUE
chr14	95465978	G	A	ENST00000682763	ENSG00000176438	SYNE3	TRUE	TRUE
chr14	95465987	C	A	ENST00000682763	ENSG00000176438	SYNE3	TRUE	TRUE
chr14	95466032	C	A	ENST00000682763	ENSG00000176438	SYNE3	TRUE	TRUE
chr14	95466035	C	A	ENST00000682763	ENSG00000176438	SYNE3	TRUE	TRUE
chr14	95466062	G	A	ENST00000682763	ENSG00000176438	SYNE3	TRUE	TRUE
chr14	95466089	G	A	ENST00000682763	ENSG00000176438	SYNE3	TRUE	TRUE
chr14	95466104	G	A	ENST00000682763	ENSG00000176438	SYNE3	TRUE	TRUE
chr14	95466105	C	T	ENST00000682763	ENSG00000176438	SYNE3	TRUE	TRUE
chr14	95466106	C	T	ENST00000682763	ENSG00000176438	SYNE3	TRUE	TRUE
chr14	95466110	G	A	ENST00000682763	ENSG00000176438	SYNE3	TRUE	TRUE
chr14	95466113	T	A	ENST00000682763	ENSG00000176438	SYNE3	TRUE	TRUE
chr14	95466116	C	A	ENST00000682763	ENSG00000176438	SYNE3	TRUE	TRUE
chr14	95466119	T	A	ENST00000682763	ENSG00000176438	SYNE3	TRUE	TRUE
chr14	95466131	G	A	ENST00000682763	ENSG00000176438	SYNE3	TRUE	TRUE
chr14	95466137	C	A	ENST00000682763	ENSG00000176438	SYNE3	TRUE	TRUE
chr14	95466149	C	A	ENST00000682763	ENSG00000176438	SYNE3	TRUE	TRUE
chr14	95466167	T	A	ENST00000682763	ENSG00000176438	SYNE3	TRUE	TRUE
chr14	95466170	G	A	ENST00000682763	ENSG00000176438	SYNE3	TRUE	TRUE
chr14	95466174	C	T	ENST00000682763	ENSG00000176438	SYNE3	TRUE	TRUE
chr14	95466175	C	T	ENST00000682763	ENSG00000176438	SYNE3	TRUE	TRUE
chr14	95466180	G	C	ENST00000682763	ENSG00000176438	SYNE3	TRUE	TRUE
chr14	95466180	G	T	ENST00000682763	ENSG00000176438	SYNE3	TRUE	TRUE
chr14	95466188	C	A	ENST00000682763	ENSG00000176438	SYNE3	TRUE	TRUE
chr14	95466194	G	A	ENST00000682763	ENSG00000176438	SYNE3	TRUE	TRUE
chr14	95466204	G	C	ENST00000682763	ENSG00000176438	SYNE3	TRUE	TRUE
chr14	95466204	G	T	ENST00000682763	ENSG00000176438	SYNE3	TRUE	TRUE
chr14	95466209	C	A	ENST00000682763	ENSG00000176438	SYNE3	TRUE	TRUE
chr14	95466213	C	T	ENST00000682763	ENSG00000176438	SYNE3	TRUE	TRUE
chr14	95466214	C	T	ENST00000682763	ENSG00000176438	SYNE3	TRUE	TRUE
chr14	95466222	C	T	ENST00000682763	ENSG00000176438	SYNE3	TRUE	TRUE
chr14	95466223	C	T	ENST00000682763	ENSG00000176438	SYNE3	TRUE	TRUE
chr14	95466228	C	T	ENST00000682763	ENSG00000176438	SYNE3	TRUE	TRUE
chr14	95466229	C	T	ENST00000682763	ENSG00000176438	SYNE3	TRUE	TRUE
chr14	95466233	C	A	ENST00000682763	ENSG00000176438	SYNE3	TRUE	TRUE
chr14	95466241	C	A	ENST00000682763	ENSG00000176438	SYNE3	TRUE	FALSE
chr14	95466241	C	G	ENST00000682763	ENSG00000176438	SYNE3	TRUE	FALSE
chr14	95466241	C	T	ENST00000682763	ENSG00000176438	SYNE3	TRUE	FALSE
chr14	95466242	T	A	ENST00000682763	ENSG00000176438	SYNE3	TRUE	FALSE
chr14	95466242	T	C	ENST00000682763	ENSG00000176438	SYNE3	TRUE	FALSE
chr14	95466242	T	G	ENST00000682763	ENSG00000176438	SYNE3	TRUE	FALSE
chr14	95467793	A	C	ENST00000682763	ENSG00000176438	SYNE3	TRUE	FALSE
chr14	95467793	A	G	ENST00000682763	ENSG00000176438	SYNE3	TRUE	FALSE
chr14	95467793	A	T	ENST00000682763	ENSG00000176438	SYNE3	TRUE	FALSE
chr14	95467794	C	A	ENST00000682763	ENSG00000176438	SYNE3	TRUE	FALSE
chr14	95467794	C	G	ENST00000682763	ENSG00000176438	SYNE3	TRUE	FALSE
chr14	95467794	C	T	ENST00000682763	ENSG00000176438	SYNE3	TRUE	FALSE
chr14	95467800	A	T	ENST00000682763	ENSG00000176438	SYNE3	TRUE	TRUE
chr14	95467812	G	C	ENST00000682763	ENSG00000176438	SYNE3	TRUE	TRUE
chr14	95467812	G	T	ENST00000682763	ENSG00000176438	SYNE3	TRUE	TRUE
chr14	95467826	C	A	ENST00000682763	ENSG00000176438	SYNE3	TRUE	TRUE
chr14	95467829	C	A	ENST00000682763	ENSG00000176438	SYNE3	TRUE	TRUE
chr14	95467830	C	T	ENST00000682763	ENSG00000176438	SYNE3	TRUE	TRUE
chr14	95467831	C	T	ENST00000682763	ENSG00000176438	SYNE3	TRUE	TRUE
chr14	95467835	G	A	ENST00000682763	ENSG00000176438	SYNE3	TRUE	TRUE
chr14	95467841	T	A	ENST00000682763	ENSG00000176438	SYNE3	TRUE	TRUE
chr14	95467850	T	A	ENST00000682763	ENSG00000176438	SYNE3	TRUE	TRUE
chr14	95467874	T	A	ENST00000682763	ENSG00000176438	SYNE3	TRUE	TRUE
chr14	95467877	G	A	ENST00000682763	ENSG00000176438	SYNE3	TRUE	TRUE
chr14	95467887	G	T	ENST00000682763	ENSG00000176438	SYNE3	TRUE	TRUE
chr14	95467890	G	T	ENST00000682763	ENSG00000176438	SYNE3	TRUE	TRUE
chr14	95467897	A	T	ENST00000682763	ENSG00000176438	SYNE3	TRUE	TRUE
chr14	95467907	C	A	ENST00000682763	ENSG00000176438	SYNE3	TRUE	TRUE
chr14	95467946	C	A	ENST00000682763	ENSG00000176438	SYNE3	TRUE	TRUE
chr14	95467952	C	A	ENST00000682763	ENSG00000176438	SYNE3	TRUE	TRUE
chr14	95467958	G	A	ENST00000682763	ENSG00000176438	SYNE3	TRUE	TRUE
chr14	95467959	G	T	ENST00000682763	ENSG00000176438	SYNE3	TRUE	TRUE
chr14	95467967	T	A	ENST00000682763	ENSG00000176438	SYNE3	TRUE	TRUE
chr14	95467968	C	A	ENST00000682763	ENSG00000176438	SYNE3	TRUE	FALSE
chr14	95467968	C	G	ENST00000682763	ENSG00000176438	SYNE3	TRUE	FALSE
chr14	95467968	C	T	ENST00000682763	ENSG00000176438	SYNE3	TRUE	FALSE
chr14	95467969	T	A	ENST00000682763	ENSG00000176438	SYNE3	TRUE	FALSE
chr14	95467969	T	C	ENST00000682763	ENSG00000176438	SYNE3	TRUE	FALSE
chr14	95467969	T	G	ENST00000682763	ENSG00000176438	SYNE3	TRUE	FALSE
chr14	95475676	A	C	ENST00000682763	ENSG00000176438	SYNE3	TRUE	FALSE
chr14	95475676	A	G	ENST00000682763	ENSG00000176438	SYNE3	TRUE	FALSE
chr14	95475676	A	T	ENST00000682763	ENSG00000176438	SYNE3	TRUE	FALSE
chr14	95475677	C	A	ENST00000682763	ENSG00000176438	SYNE3	TRUE	FALSE
chr14	95475677	C	G	ENST00000682763	ENSG00000176438	SYNE3	TRUE	FALSE
chr14	95475677	C	T	ENST00000682763	ENSG00000176438	SYNE3	TRUE	FALSE
chr14	95475680	C	A	ENST00000682763	ENSG00000176438	SYNE3
chr14	95475686	C	A	ENST00000682763	ENSG00000176438	SYNE3
chr14	95475687	C	T	ENST00000682763	ENSG00000176438	SYNE3
chr14	95475688	C	T	ENST00000682763	ENSG00000176438	SYNE3
chr14	95475701	C	A	ENST00000682763	ENSG00000176438	SYNE3	TRUE	TRUE
chr14	95475719	C	A	ENST00000682763	ENSG00000176438	SYNE3	TRUE	TRUE
chr14	95475722	G	A	ENST00000682763	ENSG00000176438	SYNE3	TRUE	TRUE
chr14	95475740	G	A	ENST00000682763	ENSG00000176438	SYNE3	TRUE	TRUE
chr14	95475746	G	A	ENST00000682763	ENSG00000176438	SYNE3	TRUE	TRUE
chr14	95475752	G	A	ENST00000682763	ENSG00000176438	SYNE3	TRUE	FALSE
chr14	95475761	T	A	ENST00000682763	ENSG00000176438	SYNE3	TRUE	FALSE
chr14	95475765	C	T	ENST00000682763	ENSG00000176438	SYNE3	TRUE	FALSE
chr14	95475766	C	T	ENST00000682763	ENSG00000176438	SYNE3	TRUE	FALSE
chr14	95475773	G	A	ENST00000682763	ENSG00000176438	SYNE3	FALSE	FALSE
chr14	95475782	C	A	ENST00000682763	ENSG00000176438	SYNE3	FALSE	FALSE
chr14	95475806	G	A	ENST00000682763	ENSG00000176438	SYNE3	FALSE	FALSE
chr14	95475812	G	A	ENST00000682763	ENSG00000176438	SYNE3	FALSE	FALSE
chr14	95475815	G	A	ENST00000682763	ENSG00000176438	SYNE3	FALSE	FALSE
chr14	95475836	C	A	ENST00000682763	ENSG00000176438	SYNE3	TRUE	FALSE
chr14	95475836	C	G	ENST00000682763	ENSG00000176438	SYNE3	TRUE	FALSE
chr14	95475836	C	T	ENST00000682763	ENSG00000176438	SYNE3	TRUE	FALSE
chr14	95475837	T	A	ENST00000682763	ENSG00000176438	SYNE3	TRUE	FALSE
chr14	95475837	T	C	ENST00000682763	ENSG00000176438	SYNE3	TRUE	FALSE
chr14	95475837	T	G	ENST00000682763	ENSG00000176438	SYNE3	TRUE	FALSE
chr14	95516594	A	C	ENST00000682763	ENSG00000176438	SYNE3	TRUE	FALSE
chr14	95516594	A	G	ENST00000682763	ENSG00000176438	SYNE3	FALSE	FALSE
chr14	95516594	A	T	ENST00000682763	ENSG00000176438	SYNE3	TRUE	FALSE
chr14	95516595	C	A	ENST00000682763	ENSG00000176438	SYNE3	TRUE	FALSE
chr14	95516595	C	G	ENST00000682763	ENSG00000176438	SYNE3	TRUE	FALSE
chr14	95516595	C	T	ENST00000682763	ENSG00000176438	SYNE3	TRUE	FALSE
chr14	95535108	C	T	ENST00000331334	ENSG00000182512	GLRX5	FALSE	FALSE
chr14	95535133	G	A	ENST00000331334	ENSG00000182512	GLRX5	FALSE	FALSE
chr14	95535134	G	A	ENST00000331334	ENSG00000182512	GLRX5	FALSE	FALSE
chr14	95535163	G	A	ENST00000331334	ENSG00000182512	GLRX5
chr14	95535164	G	A	ENST00000331334	ENSG00000182512	GLRX5
chr14	95535190	C	A	ENST00000331334	ENSG00000182512	GLRX5	TRUE	TRUE
chr14	95535211	C	A	ENST00000331334	ENSG00000182512	GLRX5	TRUE	TRUE
chr14	95535216	G	T	ENST00000331334	ENSG00000182512	GLRX5	TRUE	TRUE
chr14	95535219	C	T	ENST00000331334	ENSG00000182512	GLRX5	TRUE	TRUE
chr14	95535223	T	A	ENST00000331334	ENSG00000182512	GLRX5	TRUE	TRUE
chr14	95535237	A	T	ENST00000331334	ENSG00000182512	GLRX5	TRUE	TRUE
chr14	95535240	A	T	ENST00000331334	ENSG00000182512	GLRX5	TRUE	TRUE
chr14	95535246	A	T	ENST00000331334	ENSG00000182512	GLRX5	TRUE	TRUE
chr14	95535264	A	T	ENST00000331334	ENSG00000182512	GLRX5	TRUE	TRUE
chr14	95535276	G	T	ENST00000331334	ENSG00000182512	GLRX5	TRUE	TRUE
chr14	95535279	C	T	ENST00000331334	ENSG00000182512	GLRX5	TRUE	TRUE
chr14	95535285	C	T	ENST00000331334	ENSG00000182512	GLRX5	TRUE	TRUE
chr14	95535290	C	A	ENST00000331334	ENSG00000182512	GLRX5	TRUE	TRUE
chr14	95535312	C	T	ENST00000331334	ENSG00000182512	GLRX5	TRUE	TRUE
chr14	95535344	C	A	ENST00000331334	ENSG00000182512	GLRX5	FALSE	FALSE
chr14	95535344	C	G	ENST00000331334	ENSG00000182512	GLRX5	FALSE	FALSE
chr14	95535353	C	A	ENST00000331334	ENSG00000182512	GLRX5	FALSE	FALSE
chr14	95535353	C	G	ENST00000331334	ENSG00000182512	GLRX5	FALSE	FALSE
chr14	95535372	G	T	ENST00000331334	ENSG00000182512	GLRX5	FALSE	FALSE
chr14	95535378	C	T	ENST00000331334	ENSG00000182512	GLRX5	FALSE	FALSE
chr14	95535381	C	T	ENST00000331334	ENSG00000182512	GLRX5	FALSE	FALSE
chr14	95535385	G	A	ENST00000331334	ENSG00000182512	GLRX5	TRUE	FALSE
chr14	95535385	G	C	ENST00000331334	ENSG00000182512	GLRX5	TRUE	FALSE
chr14	95535385	G	T	ENST00000331334	ENSG00000182512	GLRX5	TRUE	FALSE
chr14	95535386	T	A	ENST00000331334	ENSG00000182512	GLRX5	TRUE	FALSE
chr14	95535386	T	C	ENST00000331334	ENSG00000182512	GLRX5	TRUE	FALSE
chr14	95535386	T	G	ENST00000331334	ENSG00000182512	GLRX5	TRUE	FALSE
chr14	95543945	A	C	ENST00000331334	ENSG00000182512	GLRX5	TRUE	FALSE
chr14	95543945	A	G	ENST00000331334	ENSG00000182512	GLRX5	TRUE	FALSE
chr14	95543945	A	T	ENST00000331334	ENSG00000182512	GLRX5	TRUE	FALSE
chr14	95543946	G	A	ENST00000331334	ENSG00000182512	GLRX5	TRUE	FALSE
chr14	95543946	G	C	ENST00000331334	ENSG00000182512	GLRX5	TRUE	FALSE
chr14	95543946	G	T	ENST00000331334	ENSG00000182512	GLRX5	TRUE	FALSE
chr14	95543952	A	T	ENST00000331334	ENSG00000182512	GLRX5	FALSE	FALSE
chr14	95543960	T	A	ENST00000331334	ENSG00000182512	GLRX5	FALSE	FALSE
chr14	95543960	T	G	ENST00000331334	ENSG00000182512	GLRX5	FALSE	FALSE
chr14	95543968	G	A	ENST00000331334	ENSG00000182512	GLRX5	FALSE	FALSE
chr14	95543969	G	A	ENST00000331334	ENSG00000182512	GLRX5	FALSE	FALSE
chr14	95543982	C	T	ENST00000331334	ENSG00000182512	GLRX5	FALSE	FALSE
chr14	95543990	C	A	ENST00000331334	ENSG00000182512	GLRX5	FALSE	FALSE
chr14	95543990	C	G	ENST00000331334	ENSG00000182512	GLRX5	FALSE	FALSE
chr14	95544000	G	T	ENST00000331334	ENSG00000182512	GLRX5	FALSE	FALSE
chr14	95544017	T	A	ENST00000331334	ENSG00000182512	GLRX5	FALSE	FALSE
chr14	95544030	C	T	ENST00000331334	ENSG00000182512	GLRX5	FALSE	FALSE
chr14	95544039	C	T	ENST00000331334	ENSG00000182512	GLRX5	FALSE	FALSE
chr14	95544052	T	A	ENST00000331334	ENSG00000182512	GLRX5	FALSE	FALSE
chr14	95544057	G	T	ENST00000331334	ENSG00000182512	GLRX5	FALSE	FALSE
chr14	95544060	G	T	ENST00000331334	ENSG00000182512	GLRX5	FALSE	FALSE
chr14	95544066	A	T	ENST00000331334	ENSG00000182512	GLRX5	FALSE	FALSE
chr14	95544069	A	T	ENST00000331334	ENSG00000182512	GLRX5	FALSE	FALSE
chr14	95544094	T	A	ENST00000331334	ENSG00000182512	GLRX5	FALSE	FALSE
chr14	95544094	T	G	ENST00000331334	ENSG00000182512	GLRX5	FALSE	FALSE
chr14	95544099	G	T	ENST00000331334	ENSG00000182512	GLRX5	FALSE	FALSE
chr14	95544102	A	T	ENST00000331334	ENSG00000182512	GLRX5	FALSE	FALSE
chr14	95544105	A	T	ENST00000331334	ENSG00000182512	GLRX5	FALSE	FALSE
chr14	95544111	C	T	ENST00000331334	ENSG00000182512	GLRX5	FALSE	FALSE
chr14	95544120	A	T	ENST00000331334	ENSG00000182512	GLRX5	FALSE	FALSE
chr14	95686477	G	T	ENST00000340722	ENSG00000213231	TCL1B	FALSE	FALSE
chr14	95686517	G	A	ENST00000340722	ENSG00000213231	TCL1B	FALSE	FALSE
chr14	95686518	G	A	ENST00000340722	ENSG00000213231	TCL1B	FALSE	FALSE
chr14	95686522	C	T	ENST00000340722	ENSG00000213231	TCL1B	TRUE	FALSE
chr14	95686539	C	A	ENST00000340722	ENSG00000213231	TCL1B	TRUE	TRUE
chr14	95686539	C	G	ENST00000340722	ENSG00000213231	TCL1B	TRUE	TRUE
chr14	95686540	G	T	ENST00000340722	ENSG00000213231	TCL1B	TRUE	TRUE
chr14	95686546	G	T	ENST00000340722	ENSG00000213231	TCL1B	TRUE	TRUE
chr14	95686549	G	T	ENST00000340722	ENSG00000213231	TCL1B	TRUE	TRUE
chr14	95686555	A	T	ENST00000340722	ENSG00000213231	TCL1B	TRUE	TRUE
chr14	95686562	G	A	ENST00000340722	ENSG00000213231	TCL1B	TRUE	TRUE
chr14	95686563	G	A	ENST00000340722	ENSG00000213231	TCL1B	TRUE	TRUE
chr14	95686592	C	A	ENST00000340722	ENSG00000213231	TCL1B	TRUE	TRUE
chr14	95686600	G	T	ENST00000340722	ENSG00000213231	TCL1B	TRUE	TRUE
chr14	95686604	G	A	ENST00000340722	ENSG00000213231	TCL1B	TRUE	TRUE
chr14	95686605	G	A	ENST00000340722	ENSG00000213231	TCL1B	TRUE	TRUE
chr14	95686618	C	T	ENST00000340722	ENSG00000213231	TCL1B	TRUE	TRUE
chr14	95686627	A	T	ENST00000340722	ENSG00000213231	TCL1B	TRUE	TRUE
chr14	95686630	G	A	ENST00000340722	ENSG00000213231	TCL1B	FALSE	FALSE
chr14	95686630	G	C	ENST00000340722	ENSG00000213231	TCL1B	FALSE	FALSE
chr14	95686630	G	T	ENST00000340722	ENSG00000213231	TCL1B	FALSE	FALSE
chr14	95686631	T	A	ENST00000340722	ENSG00000213231	TCL1B	FALSE	FALSE
chr14	95686631	T	C	ENST00000340722	ENSG00000213231	TCL1B	FALSE	FALSE
chr14	95686631	T	G	ENST00000340722	ENSG00000213231	TCL1B	FALSE	FALSE
chr14	95690734	A	C	ENST00000340722	ENSG00000213231	TCL1B	TRUE	FALSE
chr14	95690734	A	G	ENST00000340722	ENSG00000213231	TCL1B	TRUE	FALSE
chr14	95690734	A	T	ENST00000340722	ENSG00000213231	TCL1B	TRUE	FALSE
chr14	95690735	G	A	ENST00000340722	ENSG00000213231	TCL1B	TRUE	FALSE
chr14	95690735	G	C	ENST00000340722	ENSG00000213231	TCL1B	TRUE	FALSE
chr14	95690735	G	T	ENST00000340722	ENSG00000213231	TCL1B	TRUE	FALSE
chr14	95690738	T	A	ENST00000340722	ENSG00000213231	TCL1B	TRUE	TRUE
chr14	95690738	T	G	ENST00000340722	ENSG00000213231	TCL1B	TRUE	TRUE
chr14	95690739	G	T	ENST00000340722	ENSG00000213231	TCL1B	TRUE	TRUE
chr14	95690761	T	A	ENST00000340722	ENSG00000213231	TCL1B	TRUE	TRUE
chr14	95690764	G	A	ENST00000340722	ENSG00000213231	TCL1B	TRUE	TRUE
chr14	95690765	G	A	ENST00000340722	ENSG00000213231	TCL1B	TRUE	TRUE
chr14	95690766	C	T	ENST00000340722	ENSG00000213231	TCL1B	TRUE	TRUE
chr14	95690787	G	T	ENST00000340722	ENSG00000213231	TCL1B	TRUE	TRUE
chr14	95690805	C	T	ENST00000340722	ENSG00000213231	TCL1B	TRUE	TRUE
chr14	95690820	C	T	ENST00000340722	ENSG00000213231	TCL1B	TRUE	TRUE
chr14	95690836	G	A	ENST00000340722	ENSG00000213231	TCL1B	TRUE	TRUE
chr14	95690837	G	A	ENST00000340722	ENSG00000213231	TCL1B	TRUE	TRUE
chr14	95690838	C	T	ENST00000340722	ENSG00000213231	TCL1B	TRUE	TRUE
chr14	95690846	C	A	ENST00000340722	ENSG00000213231	TCL1B	TRUE	TRUE
chr14	95690846	C	G	ENST00000340722	ENSG00000213231	TCL1B	TRUE	TRUE
chr14	95690856	A	T	ENST00000340722	ENSG00000213231	TCL1B	FALSE	FALSE
chr14	95690861	C	A	ENST00000340722	ENSG00000213231	TCL1B	FALSE	FALSE
chr14	95690861	C	G	ENST00000340722	ENSG00000213231	TCL1B	FALSE	FALSE
chr14	95690862	C	T	ENST00000340722	ENSG00000213231	TCL1B	FALSE	FALSE
chr14	95690884	G	A	ENST00000340722	ENSG00000213231	TCL1B	FALSE	FALSE
chr14	95690885	G	A	ENST00000340722	ENSG00000213231	TCL1B	FALSE	FALSE
chr14	95690886	G	T	ENST00000340722	ENSG00000213231	TCL1B	FALSE	FALSE
chr14	95690904	C	T	ENST00000340722	ENSG00000213231	TCL1B	FALSE	FALSE
chr14	95690907	G	A	ENST00000340722	ENSG00000213231	TCL1B	TRUE	FALSE
chr14	95690907	G	C	ENST00000340722	ENSG00000213231	TCL1B	TRUE	FALSE
chr14	95690907	G	T	ENST00000340722	ENSG00000213231	TCL1B	TRUE	FALSE
chr14	95690908	C	A	ENST00000340722	ENSG00000213231	TCL1B	TRUE	FALSE
chr14	95690908	C	G	ENST00000340722	ENSG00000213231	TCL1B	TRUE	FALSE
chr14	95690908	C	T	ENST00000340722	ENSG00000213231	TCL1B	FALSE	FALSE
chr14	95691266	A	C	ENST00000340722	ENSG00000213231	TCL1B	TRUE	FALSE
chr14	95691266	A	G	ENST00000340722	ENSG00000213231	TCL1B	TRUE	FALSE
chr14	95691266	A	T	ENST00000340722	ENSG00000213231	TCL1B	TRUE	FALSE
chr14	95691267	G	A	ENST00000340722	ENSG00000213231	TCL1B	TRUE	FALSE
chr14	95691267	G	C	ENST00000340722	ENSG00000213231	TCL1B	TRUE	FALSE
chr14	95691267	G	T	ENST00000340722	ENSG00000213231	TCL1B	TRUE	FALSE
chr14	95691280	G	T	ENST00000340722	ENSG00000213231	TCL1B	FALSE	FALSE
chr14	95691283	C	T	ENST00000340722	ENSG00000213231	TCL1B	FALSE	FALSE
chr14	95691300	T	A	ENST00000340722	ENSG00000213231	TCL1B	FALSE	FALSE
chr14	95691300	T	G	ENST00000340722	ENSG00000213231	TCL1B	FALSE	FALSE
chr14	95691301	C	T	ENST00000340722	ENSG00000213231	TCL1B	FALSE	FALSE
chr14	95691307	G	T	ENST00000340722	ENSG00000213231	TCL1B	FALSE	FALSE
chr14	95691313	A	T	ENST00000340722	ENSG00000213231	TCL1B	FALSE	FALSE
chr14	95691337	G	A	ENST00000340722	ENSG00000213231	TCL1B	TRUE	FALSE
chr14	95691337	G	C	ENST00000340722	ENSG00000213231	TCL1B	TRUE	FALSE
chr14	95691337	G	T	ENST00000340722	ENSG00000213231	TCL1B	TRUE	FALSE
chr14	95691338	T	A	ENST00000340722	ENSG00000213231	TCL1B	TRUE	FALSE
chr14	95691338	T	C	ENST00000340722	ENSG00000213231	TCL1B	TRUE	FALSE
chr14	95691338	T	G	ENST00000340722	ENSG00000213231	TCL1B	TRUE	FALSE
chr14	95691929	A	C	ENST00000340722	ENSG00000213231	TCL1B	FALSE	FALSE
chr14	95691929	A	G	ENST00000340722	ENSG00000213231	TCL1B	FALSE	FALSE
chr14	95691929	A	T	ENST00000340722	ENSG00000213231	TCL1B	FALSE	FALSE
chr14	95691930	G	A	ENST00000340722	ENSG00000213231	TCL1B	FALSE	FALSE
chr14	95691930	G	C	ENST00000340722	ENSG00000213231	TCL1B	FALSE	FALSE
chr14	95691930	G	T	ENST00000340722	ENSG00000213231	TCL1B	FALSE	FALSE
chr14	95710882	C	A	ENST00000402399	ENSG00000100721	TCL1A	TRUE	FALSE
chr14	95710882	C	G	ENST00000402399	ENSG00000100721	TCL1A	TRUE	FALSE
chr14	95710882	C	T	ENST00000402399	ENSG00000100721	TCL1A	TRUE	FALSE
chr14	95710883	T	A	ENST00000402399	ENSG00000100721	TCL1A	TRUE	FALSE
chr14	95710883	T	C	ENST00000402399	ENSG00000100721	TCL1A	TRUE	FALSE
chr14	95710883	T	G	ENST00000402399	ENSG00000100721	TCL1A	TRUE	FALSE
chr14	95711747	A	C	ENST00000402399	ENSG00000100721	TCL1A	TRUE	FALSE
chr14	95711747	A	G	ENST00000402399	ENSG00000100721	TCL1A	TRUE	FALSE
chr14	95711747	A	T	ENST00000402399	ENSG00000100721	TCL1A	TRUE	FALSE
chr14	95711748	C	A	ENST00000402399	ENSG00000100721	TCL1A	TRUE	FALSE
chr14	95711748	C	G	ENST00000402399	ENSG00000100721	TCL1A	TRUE	FALSE
chr14	95711748	C	T	ENST00000402399	ENSG00000100721	TCL1A	TRUE	FALSE
chr14	95711775	C	A	ENST00000402399	ENSG00000100721	TCL1A	FALSE	FALSE
chr14	95711790	C	A	ENST00000402399	ENSG00000100721	TCL1A	FALSE	FALSE
chr14	95711803	C	A	ENST00000402399	ENSG00000100721	TCL1A	TRUE	FALSE
chr14	95711803	C	G	ENST00000402399	ENSG00000100721	TCL1A	TRUE	FALSE
chr14	95711803	C	T	ENST00000402399	ENSG00000100721	TCL1A	TRUE	FALSE
chr14	95711804	T	A	ENST00000402399	ENSG00000100721	TCL1A	TRUE	FALSE
chr14	95711804	T	C	ENST00000402399	ENSG00000100721	TCL1A	TRUE	FALSE
chr14	95711804	T	G	ENST00000402399	ENSG00000100721	TCL1A	TRUE	FALSE
chr14	95712218	A	C	ENST00000402399	ENSG00000100721	TCL1A	TRUE	FALSE
chr14	95712218	A	G	ENST00000402399	ENSG00000100721	TCL1A	FALSE	FALSE
chr14	95712218	A	T	ENST00000402399	ENSG00000100721	TCL1A	TRUE	FALSE
chr14	95712219	C	A	ENST00000402399	ENSG00000100721	TCL1A	TRUE	FALSE
chr14	95712219	C	G	ENST00000402399	ENSG00000100721	TCL1A	TRUE	FALSE
chr14	95712219	C	T	ENST00000402399	ENSG00000100721	TCL1A	TRUE	FALSE
chr14	95712222	T	A	ENST00000402399	ENSG00000100721	TCL1A	FALSE	FALSE
chr14	95712229	G	C	ENST00000402399	ENSG00000100721	TCL1A	FALSE	FALSE
chr14	95712229	G	T	ENST00000402399	ENSG00000100721	TCL1A	FALSE	FALSE
chr14	95712236	A	C	ENST00000402399	ENSG00000100721	TCL1A	FALSE	FALSE
chr14	95712236	A	T	ENST00000402399	ENSG00000100721	TCL1A	FALSE	FALSE
chr14	95712241	C	T	ENST00000402399	ENSG00000100721	TCL1A	FALSE	FALSE
chr14	95712242	C	T	ENST00000402399	ENSG00000100721	TCL1A	FALSE	FALSE
chr14	95712257	G	C	ENST00000402399	ENSG00000100721	TCL1A	FALSE	FALSE
chr14	95712257	G	T	ENST00000402399	ENSG00000100721	TCL1A	FALSE	FALSE
chr14	95712264	G	A	ENST00000402399	ENSG00000100721	TCL1A	FALSE	FALSE
chr14	95712265	G	C	ENST00000402399	ENSG00000100721	TCL1A	FALSE	FALSE
chr14	95712265	G	T	ENST00000402399	ENSG00000100721	TCL1A	FALSE	FALSE
chr14	95712270	G	A	ENST00000402399	ENSG00000100721	TCL1A	FALSE	FALSE
chr14	95712273	C	A	ENST00000402399	ENSG00000100721	TCL1A	TRUE	TRUE
chr14	95712280	G	C	ENST00000402399	ENSG00000100721	TCL1A	TRUE	TRUE
chr14	95712280	G	T	ENST00000402399	ENSG00000100721	TCL1A	TRUE	TRUE
chr14	95712288	G	A	ENST00000402399	ENSG00000100721	TCL1A	TRUE	TRUE
chr14	95712289	C	T	ENST00000402399	ENSG00000100721	TCL1A	TRUE	TRUE
chr14	95712290	C	T	ENST00000402399	ENSG00000100721	TCL1A	TRUE	TRUE
chr14	95712321	G	A	ENST00000402399	ENSG00000100721	TCL1A	TRUE	TRUE
chr14	95712357	C	A	ENST00000402399	ENSG00000100721	TCL1A	TRUE	TRUE
chr14	95712365	A	T	ENST00000402399	ENSG00000100721	TCL1A	TRUE	TRUE
chr14	95712377	A	C	ENST00000402399	ENSG00000100721	TCL1A	TRUE	TRUE
chr14	95712377	A	T	ENST00000402399	ENSG00000100721	TCL1A	TRUE	TRUE
chr14	95712381	G	A	ENST00000402399	ENSG00000100721	TCL1A	TRUE	TRUE
chr14	95712383	A	C	ENST00000402399	ENSG00000100721	TCL1A	TRUE	TRUE
chr14	95712383	A	T	ENST00000402399	ENSG00000100721	TCL1A	TRUE	TRUE
chr14	95712393	T	A	ENST00000402399	ENSG00000100721	TCL1A	TRUE	TRUE
chr14	95712397	C	A	ENST00000402399	ENSG00000100721	TCL1A	TRUE	FALSE
chr14	95712397	C	G	ENST00000402399	ENSG00000100721	TCL1A	TRUE	FALSE
chr14	95712397	C	T	ENST00000402399	ENSG00000100721	TCL1A	TRUE	FALSE
chr14	95712398	T	A	ENST00000402399	ENSG00000100721	TCL1A	TRUE	FALSE
chr14	95712398	T	C	ENST00000402399	ENSG00000100721	TCL1A	TRUE	FALSE
chr14	95712398	T	G	ENST00000402399	ENSG00000100721	TCL1A	TRUE	FALSE
chr14	95713945	A	C	ENST00000402399	ENSG00000100721	TCL1A	TRUE	FALSE
chr14	95713945	A	G	ENST00000402399	ENSG00000100721	TCL1A	TRUE	FALSE
chr14	95713945	A	T	ENST00000402399	ENSG00000100721	TCL1A	TRUE	FALSE
chr14	95713946	C	A	ENST00000402399	ENSG00000100721	TCL1A	TRUE	FALSE
chr14	95713946	C	G	ENST00000402399	ENSG00000100721	TCL1A	TRUE	FALSE
chr14	95713946	C	T	ENST00000402399	ENSG00000100721	TCL1A	TRUE	FALSE
chr14	95713949	C	A	ENST00000402399	ENSG00000100721	TCL1A	TRUE	TRUE
chr14	95713957	A	C	ENST00000402399	ENSG00000100721	TCL1A	TRUE	TRUE
chr14	95713957	A	T	ENST00000402399	ENSG00000100721	TCL1A	TRUE	TRUE
chr14	95713965	C	T	ENST00000402399	ENSG00000100721	TCL1A	TRUE	TRUE
chr14	95713966	C	T	ENST00000402399	ENSG00000100721	TCL1A	TRUE	TRUE
chr14	95713976	G	A	ENST00000402399	ENSG00000100721	TCL1A	TRUE	TRUE
chr14	95713979	T	A	ENST00000402399	ENSG00000100721	TCL1A	TRUE	TRUE
chr14	95713982	C	A	ENST00000402399	ENSG00000100721	TCL1A	TRUE	TRUE
chr14	95713987	A	T	ENST00000402399	ENSG00000100721	TCL1A	TRUE	TRUE
chr14	95713989	A	C	ENST00000402399	ENSG00000100721	TCL1A	TRUE	TRUE
chr14	95713989	A	T	ENST00000402399	ENSG00000100721	TCL1A	TRUE	TRUE
chr14	95714000	T	A	ENST00000402399	ENSG00000100721	TCL1A	TRUE	FALSE
chr14	95714003	C	A	ENST00000402399	ENSG00000100721	TCL1A	TRUE	FALSE
chr14	95714004	C	T	ENST00000402399	ENSG00000100721	TCL1A	TRUE	FALSE
chr14	95714005	C	T	ENST00000402399	ENSG00000100721	TCL1A	TRUE	FALSE
chr14	95714010	C	T	ENST00000402399	ENSG00000100721	TCL1A	TRUE	FALSE
chr14	95714011	C	T	ENST00000402399	ENSG00000100721	TCL1A	TRUE	FALSE
chr14	95714042	C	A	ENST00000402399	ENSG00000100721	TCL1A	FALSE	FALSE
chr14	95714055	G	T	ENST00000402399	ENSG00000100721	TCL1A	FALSE	FALSE
chr14	95714060	C	A	ENST00000402399	ENSG00000100721	TCL1A	FALSE	FALSE
chr14	95876602	G	A	ENST00000678517	ENSG00000250366	TUNAR	FALSE	FALSE
chr14	95876602	G	C	ENST00000678517	ENSG00000250366	TUNAR	FALSE	FALSE
chr14	95876602	G	T	ENST00000678517	ENSG00000250366	TUNAR	FALSE	FALSE
chr14	95876603	T	A	ENST00000678517	ENSG00000250366	TUNAR	FALSE	FALSE
chr14	95876603	T	C	ENST00000678517	ENSG00000250366	TUNAR	FALSE	FALSE
chr14	95876603	T	G	ENST00000678517	ENSG00000250366	TUNAR	FALSE	FALSE
chr14	95876858	A	C	ENST00000678517	ENSG00000250366	TUNAR	FALSE	FALSE
chr14	95876858	A	G	ENST00000678517	ENSG00000250366	TUNAR	FALSE	FALSE
chr14	95876858	A	T	ENST00000678517	ENSG00000250366	TUNAR	FALSE	FALSE
chr14	95876859	G	A	ENST00000678517	ENSG00000250366	TUNAR	FALSE	FALSE
chr14	95876859	G	C	ENST00000678517	ENSG00000250366	TUNAR	FALSE	FALSE
chr14	95876859	G	T	ENST00000678517	ENSG00000250366	TUNAR	FALSE	FALSE
chr14	95877176	C	A	ENST00000678517	ENSG00000250366	TUNAR	FALSE	FALSE
chr14	95877178	G	A	ENST00000678517	ENSG00000250366	TUNAR	TRUE	FALSE
chr14	95877178	G	C	ENST00000678517	ENSG00000250366	TUNAR	TRUE	FALSE
chr14	95877178	G	T	ENST00000678517	ENSG00000250366	TUNAR	TRUE	FALSE
chr14	95877179	T	A	ENST00000678517	ENSG00000250366	TUNAR	TRUE	FALSE
chr14	95877179	T	C	ENST00000678517	ENSG00000250366	TUNAR	TRUE	FALSE
chr14	95877179	T	G	ENST00000678517	ENSG00000250366	TUNAR	TRUE	FALSE
chr14	95922779	A	C	ENST00000678517	ENSG00000250366	TUNAR	TRUE	FALSE
chr14	95922779	A	G	ENST00000678517	ENSG00000250366	TUNAR	TRUE	FALSE
chr14	95922779	A	T	ENST00000678517	ENSG00000250366	TUNAR	TRUE	FALSE
chr14	95922780	G	A	ENST00000678517	ENSG00000250366	TUNAR	TRUE	FALSE
chr14	95922780	G	C	ENST00000678517	ENSG00000250366	TUNAR	TRUE	FALSE
chr14	95922780	G	T	ENST00000678517	ENSG00000250366	TUNAR	TRUE	FALSE
chr14	95922796	A	T	ENST00000678517	ENSG00000250366	TUNAR	FALSE	FALSE
chr14	95922802	A	T	ENST00000678517	ENSG00000250366	TUNAR	FALSE	FALSE
chr14	95922817	A	T	ENST00000678517	ENSG00000250366	TUNAR	FALSE	FALSE
chr14	95922835	G	T	ENST00000678517	ENSG00000250366	TUNAR	FALSE	FALSE
chr14	95922844	G	T	ENST00000678517	ENSG00000250366	TUNAR	FALSE	FALSE
chr14	95922850	A	T	ENST00000678517	ENSG00000250366	TUNAR	FALSE	FALSE
chr14	95922853	G	T	ENST00000678517	ENSG00000250366	TUNAR	FALSE	FALSE
chr14	95922859	C	T	ENST00000678517	ENSG00000250366	TUNAR	FALSE	FALSE
chr14	95922862	G	T	ENST00000678517	ENSG00000250366	TUNAR	FALSE	FALSE
chr14	95922865	A	T	ENST00000678517	ENSG00000250366	TUNAR	FALSE	FALSE
chr14	95922868	G	T	ENST00000678517	ENSG00000250366	TUNAR	FALSE	FALSE
chr14	95922874	A	T	ENST00000678517	ENSG00000250366	TUNAR	FALSE	FALSE
chr14	95922877	G	T	ENST00000678517	ENSG00000250366	TUNAR	FALSE	FALSE
chr14	95922880	G	T	ENST00000678517	ENSG00000250366	TUNAR	FALSE	FALSE
chr14	95922890	T	A	ENST00000678517	ENSG00000250366	TUNAR	FALSE	FALSE
chr14	95922948	C	A	ENST00000678517	ENSG00000250366	TUNAR	FALSE	FALSE
chr14	95922948	C	G	ENST00000678517	ENSG00000250366	TUNAR	FALSE	FALSE
chr14	95922954	C	A	ENST00000678517	ENSG00000250366	TUNAR	FALSE	FALSE
chr14	95922954	C	G	ENST00000678517	ENSG00000250366	TUNAR	FALSE	FALSE
chr14	96039525	C	T	ENST00000555004	ENSG00000227051	C14orf132	FALSE	FALSE
chr14	96039528	G	A	ENST00000555004	ENSG00000227051	C14orf132	TRUE	FALSE
chr14	96039528	G	C	ENST00000555004	ENSG00000227051	C14orf132	TRUE	FALSE
chr14	96039528	G	T	ENST00000555004	ENSG00000227051	C14orf132	TRUE	FALSE
chr14	96039529	T	A	ENST00000555004	ENSG00000227051	C14orf132	TRUE	FALSE
chr14	96039529	T	C	ENST00000555004	ENSG00000227051	C14orf132	TRUE	FALSE
chr14	96039529	T	G	ENST00000555004	ENSG00000227051	C14orf132	TRUE	FALSE
chr14	96086509	A	C	ENST00000555004	ENSG00000227051	C14orf132	TRUE	FALSE
chr14	96086509	A	G	ENST00000555004	ENSG00000227051	C14orf132	TRUE	FALSE
chr14	96086509	A	T	ENST00000555004	ENSG00000227051	C14orf132	TRUE	FALSE
chr14	96086510	G	A	ENST00000555004	ENSG00000227051	C14orf132	TRUE	FALSE
chr14	96086510	G	C	ENST00000555004	ENSG00000227051	C14orf132	TRUE	FALSE
chr14	96086510	G	T	ENST00000555004	ENSG00000227051	C14orf132	TRUE	FALSE
chr14	96086526	G	T	ENST00000555004	ENSG00000227051	C14orf132	FALSE	FALSE
chr14	96086542	C	A	ENST00000555004	ENSG00000227051	C14orf132	FALSE	FALSE
chr14	96086550	G	T	ENST00000555004	ENSG00000227051	C14orf132	FALSE	FALSE
chr14	96086565	G	T	ENST00000555004	ENSG00000227051	C14orf132	FALSE	FALSE
chr14	96086570	C	A	ENST00000555004	ENSG00000227051	C14orf132	FALSE	FALSE
chr14	96086570	C	G	ENST00000555004	ENSG00000227051	C14orf132	FALSE	FALSE
chr14	96086616	C	T	ENST00000555004	ENSG00000227051	C14orf132	FALSE	FALSE
chr14	96086622	C	T	ENST00000555004	ENSG00000227051	C14orf132	FALSE	FALSE
chr14	96086628	G	T	ENST00000555004	ENSG00000227051	C14orf132	FALSE	FALSE
chr14	96086662	T	A	ENST00000555004	ENSG00000227051	C14orf132	FALSE	FALSE
chr14	96086668	G	A	ENST00000555004	ENSG00000227051	C14orf132	FALSE	FALSE
chr14	96086669	G	A	ENST00000555004	ENSG00000227051	C14orf132	FALSE	FALSE
chr14	96086720	T	A	ENST00000555004	ENSG00000227051	C14orf132	FALSE	FALSE
chr14	96086720	T	G	ENST00000555004	ENSG00000227051	C14orf132	FALSE	FALSE
chr14	96204960	G	A	ENST00000553811	ENSG00000258691		FALSE	FALSE
chr14	96204960	G	A	ENST00000554311	ENSG00000168398	BDKRB2	FALSE	FALSE
chr14	96204960	G	C	ENST00000553811	ENSG00000258691		FALSE	FALSE
chr14	96204960	G	C	ENST00000554311	ENSG00000168398	BDKRB2	FALSE	FALSE
chr14	96204960	G	T	ENST00000553811	ENSG00000258691		FALSE	FALSE
chr14	96204960	G	T	ENST00000554311	ENSG00000168398	BDKRB2	FALSE	FALSE
chr14	96204961	T	A	ENST00000553811	ENSG00000258691		FALSE	FALSE
chr14	96204961	T	A	ENST00000554311	ENSG00000168398	BDKRB2	FALSE	FALSE
chr14	96204961	T	C	ENST00000553811	ENSG00000258691		FALSE	FALSE
chr14	96204961	T	C	ENST00000554311	ENSG00000168398	BDKRB2	FALSE	FALSE
chr14	96204961	T	G	ENST00000553811	ENSG00000258691		FALSE	FALSE
chr14	96204961	T	G	ENST00000554311	ENSG00000168398	BDKRB2	FALSE	FALSE
chr14	96237067	A	C	ENST00000554311	ENSG00000168398	BDKRB2	FALSE	FALSE
chr14	96237067	A	G	ENST00000554311	ENSG00000168398	BDKRB2	FALSE	FALSE
chr14	96237067	A	T	ENST00000554311	ENSG00000168398	BDKRB2	FALSE	FALSE
chr14	96237068	G	A	ENST00000554311	ENSG00000168398	BDKRB2	FALSE	FALSE
chr14	96237068	G	C	ENST00000554311	ENSG00000168398	BDKRB2	FALSE	FALSE
chr14	96237068	G	T	ENST00000554311	ENSG00000168398	BDKRB2	FALSE	FALSE
chr14	96237072	A	C	ENST00000553811	ENSG00000258691		FALSE	FALSE
chr14	96237072	A	G	ENST00000553811	ENSG00000258691		FALSE	FALSE
chr14	96237072	A	T	ENST00000553811	ENSG00000258691		FALSE	FALSE
chr14	96237073	G	A	ENST00000553811	ENSG00000258691		FALSE	FALSE
chr14	96237073	G	C	ENST00000553811	ENSG00000258691		FALSE	FALSE
chr14	96237073	G	T	ENST00000553811	ENSG00000258691		FALSE	FALSE
chr14	96237121	G	A	ENST00000553811	ENSG00000258691		FALSE	FALSE
chr14	96237121	G	A	ENST00000554311	ENSG00000168398	BDKRB2	FALSE	FALSE
chr14	96237122	G	A	ENST00000553811	ENSG00000258691		FALSE	FALSE
chr14	96237122	G	A	ENST00000554311	ENSG00000168398	BDKRB2	FALSE	FALSE
chr14	96237123	A	T	ENST00000553811	ENSG00000258691		FALSE	FALSE
chr14	96237123	A	T	ENST00000554311	ENSG00000168398	BDKRB2	FALSE	FALSE
chr14	96237130	C	A	ENST00000553811	ENSG00000258691		FALSE	FALSE
chr14	96237130	C	A	ENST00000554311	ENSG00000168398	BDKRB2	FALSE	FALSE
chr14	96237130	C	G	ENST00000553811	ENSG00000258691		FALSE	FALSE
chr14	96237130	C	G	ENST00000554311	ENSG00000168398	BDKRB2	FALSE	FALSE
chr14	96237150	G	T	ENST00000553811	ENSG00000258691		FALSE	FALSE
chr14	96237150	G	T	ENST00000554311	ENSG00000168398	BDKRB2	FALSE	FALSE
chr14	96237182	G	A	ENST00000553811	ENSG00000258691		TRUE	FALSE
chr14	96237182	G	A	ENST00000554311	ENSG00000168398	BDKRB2	TRUE	FALSE
chr14	96237182	G	C	ENST00000553811	ENSG00000258691		TRUE	FALSE
chr14	96237182	G	C	ENST00000554311	ENSG00000168398	BDKRB2	TRUE	FALSE
chr14	96237182	G	T	ENST00000553811	ENSG00000258691		TRUE	FALSE
chr14	96237182	G	T	ENST00000554311	ENSG00000168398	BDKRB2	TRUE	FALSE
chr14	96237183	T	A	ENST00000553811	ENSG00000258691		TRUE	FALSE
chr14	96237183	T	A	ENST00000554311	ENSG00000168398	BDKRB2	TRUE	FALSE
chr14	96237183	T	C	ENST00000553811	ENSG00000258691		FALSE	FALSE
chr14	96237183	T	C	ENST00000554311	ENSG00000168398	BDKRB2	FALSE	FALSE
chr14	96237183	T	G	ENST00000553811	ENSG00000258691		TRUE	FALSE
chr14	96237183	T	G	ENST00000554311	ENSG00000168398	BDKRB2	TRUE	FALSE
chr14	96240401	A	C	ENST00000554311	ENSG00000168398	BDKRB2	TRUE	FALSE
chr14	96240401	A	G	ENST00000554311	ENSG00000168398	BDKRB2	TRUE	FALSE
chr14	96240401	A	T	ENST00000554311	ENSG00000168398	BDKRB2	TRUE	FALSE
chr14	96240402	G	A	ENST00000554311	ENSG00000168398	BDKRB2	TRUE	FALSE
chr14	96240402	G	C	ENST00000554311	ENSG00000168398	BDKRB2	TRUE	FALSE
chr14	96240402	G	T	ENST00000554311	ENSG00000168398	BDKRB2	TRUE	FALSE
chr14	96240426	T	A	ENST00000554311	ENSG00000168398	BDKRB2	FALSE	FALSE
chr14	96240428	C	T	ENST00000554311	ENSG00000168398	BDKRB2	FALSE	FALSE
chr14	96240458	C	T	ENST00000554311	ENSG00000168398	BDKRB2	FALSE	FALSE
chr14	96240464	A	T	ENST00000554311	ENSG00000168398	BDKRB2	FALSE	FALSE
chr14	96240469	C	A	ENST00000554311	ENSG00000168398	BDKRB2	FALSE	FALSE
chr14	96240473	C	T	ENST00000554311	ENSG00000168398	BDKRB2	FALSE	FALSE
chr14	96240479	G	T	ENST00000554311	ENSG00000168398	BDKRB2	FALSE	FALSE
chr14	96240483	G	A	ENST00000554311	ENSG00000168398	BDKRB2	FALSE	FALSE
chr14	96240484	G	A	ENST00000554311	ENSG00000168398	BDKRB2	FALSE	FALSE
chr14	96240492	G	A	ENST00000554311	ENSG00000168398	BDKRB2	FALSE	FALSE
chr14	96240493	G	A	ENST00000554311	ENSG00000168398	BDKRB2	FALSE	FALSE
chr14	96240506	C	T	ENST00000554311	ENSG00000168398	BDKRB2	FALSE	FALSE
chr14	96240522	G	A	ENST00000554311	ENSG00000168398	BDKRB2	FALSE	FALSE
chr14	96240523	G	A	ENST00000554311	ENSG00000168398	BDKRB2	FALSE	FALSE
chr14	96240548	G	T	ENST00000554311	ENSG00000168398	BDKRB2	FALSE	FALSE
chr14	96240577	C	A	ENST00000554311	ENSG00000168398	BDKRB2	FALSE	FALSE
chr14	96240584	A	T	ENST00000554311	ENSG00000168398	BDKRB2	FALSE	FALSE
chr14	96240595	C	A	ENST00000554311	ENSG00000168398	BDKRB2	FALSE	FALSE
chr14	96240605	G	T	ENST00000554311	ENSG00000168398	BDKRB2	FALSE	FALSE
chr14	96240613	C	A	ENST00000554311	ENSG00000168398	BDKRB2	FALSE	FALSE
chr14	96240613	C	G	ENST00000554311	ENSG00000168398	BDKRB2	FALSE	FALSE
chr14	96240652	C	A	ENST00000554311	ENSG00000168398	BDKRB2	FALSE	FALSE
chr14	96240666	G	A	ENST00000554311	ENSG00000168398	BDKRB2	FALSE	FALSE
chr14	96240667	G	A	ENST00000554311	ENSG00000168398	BDKRB2	FALSE	FALSE
chr14	96240696	G	A	ENST00000554311	ENSG00000168398	BDKRB2	FALSE	FALSE
chr14	96240697	G	A	ENST00000554311	ENSG00000168398	BDKRB2	FALSE	FALSE
chr14	96240707	G	T	ENST00000554311	ENSG00000168398	BDKRB2	FALSE	FALSE
chr14	96240718	C	A	ENST00000554311	ENSG00000168398	BDKRB2	FALSE	FALSE
chr14	96240754	C	A	ENST00000554311	ENSG00000168398	BDKRB2	FALSE	FALSE
chr14	96240754	C	G	ENST00000554311	ENSG00000168398	BDKRB2	FALSE	FALSE
chr14	96240766	T	A	ENST00000554311	ENSG00000168398	BDKRB2	FALSE	FALSE
chr14	96240796	C	A	ENST00000554311	ENSG00000168398	BDKRB2	FALSE	FALSE
chr14	96240796	C	G	ENST00000554311	ENSG00000168398	BDKRB2	FALSE	FALSE
chr14	96240809	A	T	ENST00000554311	ENSG00000168398	BDKRB2	FALSE	FALSE
chr14	96240846	G	A	ENST00000554311	ENSG00000168398	BDKRB2	FALSE	FALSE
chr14	96240847	G	A	ENST00000554311	ENSG00000168398	BDKRB2	FALSE	FALSE
chr14	96240851	A	T	ENST00000554311	ENSG00000168398	BDKRB2	FALSE	FALSE
chr14	96240859	C	A	ENST00000554311	ENSG00000168398	BDKRB2	FALSE	FALSE
chr14	96240859	C	G	ENST00000554311	ENSG00000168398	BDKRB2	FALSE	FALSE
chr14	96240864	T	A	ENST00000554311	ENSG00000168398	BDKRB2	FALSE	FALSE
chr14	96240873	G	A	ENST00000554311	ENSG00000168398	BDKRB2	FALSE	FALSE
chr14	96240874	G	A	ENST00000554311	ENSG00000168398	BDKRB2	FALSE	FALSE
chr14	96240880	T	A	ENST00000554311	ENSG00000168398	BDKRB2	FALSE	FALSE
chr14	96240897	C	A	ENST00000554311	ENSG00000168398	BDKRB2	FALSE	FALSE
chr14	96240897	C	G	ENST00000554311	ENSG00000168398	BDKRB2	FALSE	FALSE
chr14	96240923	A	T	ENST00000554311	ENSG00000168398	BDKRB2	FALSE	FALSE
chr14	96240926	G	T	ENST00000554311	ENSG00000168398	BDKRB2	FALSE	FALSE
chr14	96240931	C	A	ENST00000554311	ENSG00000168398	BDKRB2	FALSE	FALSE
chr14	96240931	C	G	ENST00000554311	ENSG00000168398	BDKRB2	FALSE	FALSE
chr14	96240938	G	T	ENST00000554311	ENSG00000168398	BDKRB2	FALSE	FALSE
chr14	96240961	T	A	ENST00000554311	ENSG00000168398	BDKRB2	FALSE	FALSE
chr14	96240973	C	A	ENST00000554311	ENSG00000168398	BDKRB2	FALSE	FALSE
chr14	96240973	C	G	ENST00000554311	ENSG00000168398	BDKRB2	FALSE	FALSE
chr14	96240987	G	A	ENST00000554311	ENSG00000168398	BDKRB2	FALSE	FALSE
chr14	96240988	G	A	ENST00000554311	ENSG00000168398	BDKRB2	FALSE	FALSE
chr14	96240989	G	T	ENST00000554311	ENSG00000168398	BDKRB2	FALSE	FALSE
chr14	96241057	C	A	ENST00000554311	ENSG00000168398	BDKRB2	FALSE	FALSE
chr14	96241064	C	T	ENST00000554311	ENSG00000168398	BDKRB2	FALSE	FALSE
chr14	96241073	C	T	ENST00000554311	ENSG00000168398	BDKRB2	FALSE	FALSE
chr14	96241091	G	T	ENST00000554311	ENSG00000168398	BDKRB2	FALSE	FALSE
chr14	96241097	C	T	ENST00000554311	ENSG00000168398	BDKRB2	FALSE	FALSE
chr14	96241100	A	T	ENST00000554311	ENSG00000168398	BDKRB2	FALSE	FALSE
chr14	96241106	A	T	ENST00000554311	ENSG00000168398	BDKRB2	FALSE	FALSE
chr14	96241109	G	T	ENST00000554311	ENSG00000168398	BDKRB2	FALSE	FALSE
chr14	96241115	C	T	ENST00000554311	ENSG00000168398	BDKRB2	FALSE	FALSE
chr14	96241121	G	T	ENST00000554311	ENSG00000168398	BDKRB2	FALSE	FALSE
chr14	96241174	C	A	ENST00000554311	ENSG00000168398	BDKRB2	FALSE	FALSE
chr14	96241176	G	A	ENST00000554311	ENSG00000168398	BDKRB2	FALSE	FALSE
chr14	96241177	G	A	ENST00000554311	ENSG00000168398	BDKRB2	FALSE	FALSE
chr14	96241187	C	T	ENST00000554311	ENSG00000168398	BDKRB2	FALSE	FALSE
chr14	96241240	C	A	ENST00000554311	ENSG00000168398	BDKRB2	FALSE	FALSE
chr14	96241241	C	T	ENST00000554311	ENSG00000168398	BDKRB2	FALSE	FALSE
chr14	96241247	G	T	ENST00000554311	ENSG00000168398	BDKRB2	FALSE	FALSE
chr14	96241271	C	T	ENST00000554311	ENSG00000168398	BDKRB2	FALSE	FALSE
chr14	96241294	C	A	ENST00000554311	ENSG00000168398	BDKRB2	FALSE	FALSE
chr14	96241294	C	G	ENST00000554311	ENSG00000168398	BDKRB2	FALSE	FALSE
chr14	96241306	C	A	ENST00000554311	ENSG00000168398	BDKRB2	FALSE	FALSE
chr14	96241324	C	A	ENST00000554311	ENSG00000168398	BDKRB2	FALSE	FALSE
chr14	96241324	C	G	ENST00000554311	ENSG00000168398	BDKRB2	FALSE	FALSE
chr14	96241337	A	T	ENST00000554311	ENSG00000168398	BDKRB2	FALSE	FALSE
chr14	96241346	C	T	ENST00000554311	ENSG00000168398	BDKRB2	FALSE	FALSE
chr14	96241349	A	T	ENST00000554311	ENSG00000168398	BDKRB2	FALSE	FALSE
chr14	96241352	A	T	ENST00000554311	ENSG00000168398	BDKRB2	FALSE	FALSE
chr14	96241359	G	A	ENST00000554311	ENSG00000168398	BDKRB2	FALSE	FALSE
chr14	96241360	G	A	ENST00000554311	ENSG00000168398	BDKRB2	FALSE	FALSE
chr14	96241361	G	T	ENST00000554311	ENSG00000168398	BDKRB2	FALSE	FALSE
chr14	96241369	C	A	ENST00000554311	ENSG00000168398	BDKRB2	FALSE	FALSE
chr14	96241369	C	G	ENST00000554311	ENSG00000168398	BDKRB2	FALSE	FALSE
chr14	96241370	C	T	ENST00000554311	ENSG00000168398	BDKRB2	FALSE	FALSE
chr14	96241373	G	T	ENST00000554311	ENSG00000168398	BDKRB2	FALSE	FALSE
chr14	96241381	C	A	ENST00000554311	ENSG00000168398	BDKRB2	FALSE	FALSE
chr14	96241382	C	T	ENST00000554311	ENSG00000168398	BDKRB2	FALSE	FALSE
chr14	96241385	A	T	ENST00000554311	ENSG00000168398	BDKRB2	FALSE	FALSE
chr14	96241396	C	A	ENST00000554311	ENSG00000168398	BDKRB2	FALSE	FALSE
chr14	96241401	C	A	ENST00000554311	ENSG00000168398	BDKRB2	FALSE	FALSE
chr14	96241401	C	G	ENST00000554311	ENSG00000168398	BDKRB2	FALSE	FALSE
chr14	96241403	G	T	ENST00000554311	ENSG00000168398	BDKRB2	FALSE	FALSE
chr14	96241412	C	T	ENST00000554311	ENSG00000168398	BDKRB2	FALSE	FALSE
chr14	96241418	G	T	ENST00000554311	ENSG00000168398	BDKRB2	FALSE	FALSE
chr14	96241457	G	T	ENST00000554311	ENSG00000168398	BDKRB2	FALSE	FALSE
chr14	96241463	C	T	ENST00000554311	ENSG00000168398	BDKRB2	FALSE	FALSE
chr14	96241472	A	T	ENST00000554311	ENSG00000168398	BDKRB2	FALSE	FALSE
chr14	96241478	C	T	ENST00000554311	ENSG00000168398	BDKRB2	FALSE	FALSE
chr14	96241485	G	A	ENST00000554311	ENSG00000168398	BDKRB2	FALSE	FALSE
chr14	96241486	G	A	ENST00000554311	ENSG00000168398	BDKRB2	FALSE	FALSE
chr14	96241496	A	T	ENST00000554311	ENSG00000168398	BDKRB2	FALSE	FALSE
chr14	96241499	C	T	ENST00000554311	ENSG00000168398	BDKRB2	FALSE	FALSE
chr14	96256301	G	A	ENST00000216629	ENSG00000100739	BDKRB1	FALSE	FALSE
chr14	96256301	G	C	ENST00000216629	ENSG00000100739	BDKRB1	FALSE	FALSE
chr14	96256301	G	T	ENST00000216629	ENSG00000100739	BDKRB1	FALSE	FALSE
chr14	96256302	T	A	ENST00000216629	ENSG00000100739	BDKRB1	FALSE	FALSE
chr14	96256302	T	C	ENST00000216629	ENSG00000100739	BDKRB1	FALSE	FALSE
chr14	96256302	T	G	ENST00000216629	ENSG00000100739	BDKRB1	FALSE	FALSE
chr14	96262650	A	C	ENST00000216629	ENSG00000100739	BDKRB1	FALSE	FALSE
chr14	96262650	A	C	ENST00000553811	ENSG00000258691		FALSE	FALSE
chr14	96262650	A	G	ENST00000216629	ENSG00000100739	BDKRB1	FALSE	FALSE
chr14	96262650	A	G	ENST00000553811	ENSG00000258691		FALSE	FALSE
chr14	96262650	A	T	ENST00000216629	ENSG00000100739	BDKRB1	FALSE	FALSE
chr14	96262650	A	T	ENST00000553811	ENSG00000258691		FALSE	FALSE
chr14	96262651	G	A	ENST00000216629	ENSG00000100739	BDKRB1	FALSE	FALSE
chr14	96262651	G	A	ENST00000553811	ENSG00000258691		FALSE	FALSE
chr14	96262651	G	C	ENST00000216629	ENSG00000100739	BDKRB1	FALSE	FALSE
chr14	96262651	G	C	ENST00000553811	ENSG00000258691		FALSE	FALSE
chr14	96262651	G	T	ENST00000216629	ENSG00000100739	BDKRB1	FALSE	FALSE
chr14	96262651	G	T	ENST00000553811	ENSG00000258691		FALSE	FALSE
chr14	96262657	C	A	ENST00000553811	ENSG00000258691
chr14	96262657	C	G	ENST00000553811	ENSG00000258691
chr14	96262671	A	T	ENST00000553811	ENSG00000258691
chr14	96262677	A	T	ENST00000553811	ENSG00000258691
chr14	96262682	C	A	ENST00000553811	ENSG00000258691
chr14	96262706	C	A	ENST00000553811	ENSG00000258691
chr14	96262726	T	A	ENST00000553811	ENSG00000258691		FALSE	FALSE
chr14	96262726	T	G	ENST00000553811	ENSG00000258691		FALSE	FALSE
chr14	96262744	C	A	ENST00000553811	ENSG00000258691		FALSE	FALSE
chr14	96262744	C	G	ENST00000553811	ENSG00000258691		FALSE	FALSE
chr14	96262752	C	T	ENST00000553811	ENSG00000258691		FALSE	FALSE
chr14	96262771	G	A	ENST00000216629	ENSG00000100739	BDKRB1	TRUE	FALSE
chr14	96262771	G	A	ENST00000553811	ENSG00000258691		TRUE	FALSE
chr14	96262771	G	C	ENST00000216629	ENSG00000100739	BDKRB1	TRUE	FALSE
chr14	96262771	G	C	ENST00000553811	ENSG00000258691		TRUE	FALSE
chr14	96262771	G	T	ENST00000216629	ENSG00000100739	BDKRB1	TRUE	FALSE
chr14	96262771	G	T	ENST00000553811	ENSG00000258691		TRUE	FALSE
chr14	96262772	T	A	ENST00000216629	ENSG00000100739	BDKRB1	TRUE	FALSE
chr14	96262772	T	A	ENST00000553811	ENSG00000258691		TRUE	FALSE
chr14	96262772	T	C	ENST00000216629	ENSG00000100739	BDKRB1	TRUE	FALSE
chr14	96262772	T	C	ENST00000553811	ENSG00000258691		TRUE	FALSE
chr14	96262772	T	G	ENST00000216629	ENSG00000100739	BDKRB1	TRUE	FALSE
chr14	96262772	T	G	ENST00000553811	ENSG00000258691		TRUE	FALSE
chr14	96263671	A	C	ENST00000216629	ENSG00000100739	BDKRB1	TRUE	FALSE
chr14	96263671	A	C	ENST00000553811	ENSG00000258691		TRUE	FALSE
chr14	96263671	A	G	ENST00000216629	ENSG00000100739	BDKRB1	TRUE	FALSE
chr14	96263671	A	G	ENST00000553811	ENSG00000258691		TRUE	FALSE
chr14	96263671	A	T	ENST00000216629	ENSG00000100739	BDKRB1	TRUE	FALSE
chr14	96263671	A	T	ENST00000553811	ENSG00000258691		TRUE	FALSE
chr14	96263672	G	A	ENST00000216629	ENSG00000100739	BDKRB1	TRUE	FALSE
chr14	96263672	G	A	ENST00000553811	ENSG00000258691		TRUE	FALSE
chr14	96263672	G	C	ENST00000216629	ENSG00000100739	BDKRB1	TRUE	FALSE
chr14	96263672	G	C	ENST00000553811	ENSG00000258691		TRUE	FALSE
chr14	96263672	G	T	ENST00000216629	ENSG00000100739	BDKRB1	TRUE	FALSE
chr14	96263672	G	T	ENST00000553811	ENSG00000258691		TRUE	FALSE
chr14	96263680	T	A	ENST00000553811	ENSG00000258691		FALSE	FALSE
chr14	96263685	G	A	ENST00000553811	ENSG00000258691		FALSE	FALSE
chr14	96263686	G	A	ENST00000553811	ENSG00000258691		FALSE	FALSE
chr14	96263690	C	A	ENST00000216629	ENSG00000100739	BDKRB1	FALSE	FALSE
chr14	96263690	C	G	ENST00000216629	ENSG00000100739	BDKRB1	FALSE	FALSE
chr14	96263696	G	A	ENST00000216629	ENSG00000100739	BDKRB1	FALSE	FALSE
chr14	96263697	G	A	ENST00000216629	ENSG00000100739	BDKRB1	FALSE	FALSE
chr14	96263707	G	T	ENST00000216629	ENSG00000100739	BDKRB1	FALSE	FALSE
chr14	96263713	C	T	ENST00000216629	ENSG00000100739	BDKRB1	FALSE	FALSE
chr14	96263725	C	T	ENST00000216629	ENSG00000100739	BDKRB1	FALSE	FALSE
chr14	96263731	C	T	ENST00000216629	ENSG00000100739	BDKRB1	FALSE	FALSE
chr14	96263743	C	T	ENST00000216629	ENSG00000100739	BDKRB1	FALSE	FALSE
chr14	96263760	T	A	ENST00000216629	ENSG00000100739	BDKRB1	FALSE	FALSE
chr14	96263773	G	T	ENST00000216629	ENSG00000100739	BDKRB1	FALSE	FALSE
chr14	96263780	G	A	ENST00000216629	ENSG00000100739	BDKRB1	FALSE	FALSE
chr14	96263781	G	A	ENST00000216629	ENSG00000100739	BDKRB1	FALSE	FALSE
chr14	96263794	A	T	ENST00000216629	ENSG00000100739	BDKRB1	FALSE	FALSE
chr14	96263826	T	A	ENST00000216629	ENSG00000100739	BDKRB1	FALSE	FALSE
chr14	96263861	T	A	ENST00000216629	ENSG00000100739	BDKRB1	FALSE	FALSE
chr14	96263884	C	T	ENST00000216629	ENSG00000100739	BDKRB1	FALSE	FALSE
chr14	96263899	G	T	ENST00000216629	ENSG00000100739	BDKRB1	FALSE	FALSE
chr14	96263907	C	A	ENST00000216629	ENSG00000100739	BDKRB1	FALSE	FALSE
chr14	96263907	C	G	ENST00000216629	ENSG00000100739	BDKRB1	FALSE	FALSE
chr14	96263945	T	A	ENST00000216629	ENSG00000100739	BDKRB1	FALSE	FALSE
chr14	96263951	T	A	ENST00000216629	ENSG00000100739	BDKRB1	FALSE	FALSE
chr14	96263960	G	A	ENST00000216629	ENSG00000100739	BDKRB1	FALSE	FALSE
chr14	96263961	G	A	ENST00000216629	ENSG00000100739	BDKRB1	FALSE	FALSE
chr14	96263965	G	T	ENST00000216629	ENSG00000100739	BDKRB1	FALSE	FALSE
chr14	96263975	G	A	ENST00000216629	ENSG00000100739	BDKRB1	FALSE	FALSE
chr14	96263976	G	A	ENST00000216629	ENSG00000100739	BDKRB1	FALSE	FALSE
chr14	96263980	C	T	ENST00000216629	ENSG00000100739	BDKRB1	FALSE	FALSE
chr14	96263990	G	A	ENST00000216629	ENSG00000100739	BDKRB1	FALSE	FALSE
chr14	96263991	G	A	ENST00000216629	ENSG00000100739	BDKRB1	FALSE	FALSE
chr14	96263998	G	T	ENST00000216629	ENSG00000100739	BDKRB1	FALSE	FALSE
chr14	96264012	C	A	ENST00000216629	ENSG00000100739	BDKRB1	FALSE	FALSE
chr14	96264034	A	T	ENST00000216629	ENSG00000100739	BDKRB1	FALSE	FALSE
chr14	96264044	T	A	ENST00000216629	ENSG00000100739	BDKRB1	FALSE	FALSE
chr14	96264079	C	T	ENST00000216629	ENSG00000100739	BDKRB1	FALSE	FALSE
chr14	96264090	C	A	ENST00000216629	ENSG00000100739	BDKRB1	FALSE	FALSE
chr14	96264090	C	G	ENST00000216629	ENSG00000100739	BDKRB1	FALSE	FALSE
chr14	96264124	C	T	ENST00000216629	ENSG00000100739	BDKRB1	FALSE	FALSE
chr14	96264127	C	T	ENST00000216629	ENSG00000100739	BDKRB1	FALSE	FALSE
chr14	96264139	C	T	ENST00000216629	ENSG00000100739	BDKRB1	FALSE	FALSE
chr14	96264156	C	A	ENST00000216629	ENSG00000100739	BDKRB1	FALSE	FALSE
chr14	96264167	G	A	ENST00000216629	ENSG00000100739	BDKRB1	FALSE	FALSE
chr14	96264168	G	A	ENST00000216629	ENSG00000100739	BDKRB1	FALSE	FALSE
chr14	96264185	T	A	ENST00000216629	ENSG00000100739	BDKRB1	FALSE	FALSE
chr14	96264208	C	T	ENST00000216629	ENSG00000100739	BDKRB1	FALSE	FALSE
chr14	96264217	C	T	ENST00000216629	ENSG00000100739	BDKRB1	FALSE	FALSE
chr14	96264249	C	A	ENST00000216629	ENSG00000100739	BDKRB1	FALSE	FALSE
chr14	96264268	G	T	ENST00000216629	ENSG00000100739	BDKRB1	FALSE	FALSE
chr14	96264275	G	A	ENST00000216629	ENSG00000100739	BDKRB1	FALSE	FALSE
chr14	96264276	G	A	ENST00000216629	ENSG00000100739	BDKRB1	FALSE	FALSE
chr14	96264295	G	T	ENST00000216629	ENSG00000100739	BDKRB1	FALSE	FALSE
chr14	96264299	T	A	ENST00000216629	ENSG00000100739	BDKRB1	FALSE	FALSE
chr14	96264299	T	G	ENST00000216629	ENSG00000100739	BDKRB1	FALSE	FALSE
chr14	96264351	C	A	ENST00000216629	ENSG00000100739	BDKRB1	FALSE	FALSE
chr14	96264351	C	G	ENST00000216629	ENSG00000100739	BDKRB1	FALSE	FALSE
chr14	96264370	C	T	ENST00000216629	ENSG00000100739	BDKRB1	FALSE	FALSE
chr14	96264379	G	T	ENST00000216629	ENSG00000100739	BDKRB1	FALSE	FALSE
chr14	96264382	G	T	ENST00000216629	ENSG00000100739	BDKRB1	FALSE	FALSE
chr14	96264402	C	A	ENST00000216629	ENSG00000100739	BDKRB1	FALSE	FALSE
chr14	96264412	A	T	ENST00000216629	ENSG00000100739	BDKRB1	FALSE	FALSE
chr14	96264421	A	T	ENST00000216629	ENSG00000100739	BDKRB1	FALSE	FALSE
chr14	96264468	C	A	ENST00000216629	ENSG00000100739	BDKRB1	FALSE	FALSE
chr14	96264470	G	A	ENST00000216629	ENSG00000100739	BDKRB1	FALSE	FALSE
chr14	96264471	G	A	ENST00000216629	ENSG00000100739	BDKRB1	FALSE	FALSE
chr14	96264480	C	A	ENST00000216629	ENSG00000100739	BDKRB1	FALSE	FALSE
chr14	96264480	C	G	ENST00000216629	ENSG00000100739	BDKRB1	FALSE	FALSE
chr14	96264499	G	T	ENST00000216629	ENSG00000100739	BDKRB1	FALSE	FALSE
chr14	96264506	T	A	ENST00000216629	ENSG00000100739	BDKRB1	FALSE	FALSE
chr14	96264506	T	G	ENST00000216629	ENSG00000100739	BDKRB1	FALSE	FALSE
chr14	96264511	C	T	ENST00000216629	ENSG00000100739	BDKRB1	FALSE	FALSE
chr14	96264517	C	T	ENST00000216629	ENSG00000100739	BDKRB1	FALSE	FALSE
chr14	96264526	C	T	ENST00000216629	ENSG00000100739	BDKRB1	FALSE	FALSE
chr14	96264534	C	A	ENST00000216629	ENSG00000100739	BDKRB1	FALSE	FALSE
chr14	96264539	G	A	ENST00000216629	ENSG00000100739	BDKRB1	FALSE	FALSE
chr14	96264540	G	A	ENST00000216629	ENSG00000100739	BDKRB1	FALSE	FALSE
chr14	96264541	G	T	ENST00000216629	ENSG00000100739	BDKRB1	FALSE	FALSE
chr14	96264565	C	T	ENST00000216629	ENSG00000100739	BDKRB1	FALSE	FALSE
chr14	96264569	T	A	ENST00000216629	ENSG00000100739	BDKRB1	FALSE	FALSE
chr14	96264618	T	A	ENST00000216629	ENSG00000100739	BDKRB1	FALSE	FALSE
chr14	96264618	T	G	ENST00000216629	ENSG00000100739	BDKRB1	FALSE	FALSE
chr14	96264646	A	T	ENST00000216629	ENSG00000100739	BDKRB1	FALSE	FALSE
chr14	96264653	G	A	ENST00000216629	ENSG00000100739	BDKRB1	FALSE	FALSE
chr14	96264654	G	A	ENST00000216629	ENSG00000100739	BDKRB1	FALSE	FALSE
chr14	96264655	G	T	ENST00000216629	ENSG00000100739	BDKRB1	FALSE	FALSE
chr14	96264663	T	A	ENST00000216629	ENSG00000100739	BDKRB1	FALSE	FALSE
chr14	96264663	T	G	ENST00000216629	ENSG00000100739	BDKRB1	FALSE	FALSE
chr14	96264664	A	T	ENST00000216629	ENSG00000100739	BDKRB1	FALSE	FALSE
chr14	96264667	C	T	ENST00000216629	ENSG00000100739	BDKRB1	FALSE	FALSE
chr14	96264672	C	A	ENST00000216629	ENSG00000100739	BDKRB1	FALSE	FALSE
chr14	96264679	A	T	ENST00000216629	ENSG00000100739	BDKRB1	FALSE	FALSE
chr14	96264701	C	A	ENST00000216629	ENSG00000100739	BDKRB1	FALSE	FALSE
chr14	96264701	C	G	ENST00000216629	ENSG00000100739	BDKRB1	FALSE	FALSE
chr14	96264712	A	T	ENST00000216629	ENSG00000100739	BDKRB1	FALSE	FALSE
chr14	96264715	G	T	ENST00000216629	ENSG00000100739	BDKRB1	FALSE	FALSE
chr14	96264724	C	T	ENST00000216629	ENSG00000100739	BDKRB1	FALSE	FALSE
chr14	96264734	G	A	ENST00000216629	ENSG00000100739	BDKRB1	FALSE	FALSE
chr14	96264735	G	A	ENST00000216629	ENSG00000100739	BDKRB1	FALSE	FALSE
chr14	96285773	C	T	ENST00000359933	ENSG00000066739	ATG2B	FALSE	FALSE
chr14	96285774	C	T	ENST00000359933	ENSG00000066739	ATG2B	FALSE	FALSE
chr14	96285778	T	A	ENST00000359933	ENSG00000066739	ATG2B	FALSE	FALSE
chr14	96285781	G	A	ENST00000359933	ENSG00000066739	ATG2B	FALSE	FALSE
chr14	96285783	G	C	ENST00000359933	ENSG00000066739	ATG2B	FALSE	FALSE
chr14	96285783	G	T	ENST00000359933	ENSG00000066739	ATG2B	FALSE	FALSE
chr14	96285787	C	A	ENST00000359933	ENSG00000066739	ATG2B	FALSE	FALSE
chr14	96285793	G	A	ENST00000359933	ENSG00000066739	ATG2B	FALSE	FALSE
chr14	96285814	G	A	ENST00000359933	ENSG00000066739	ATG2B	FALSE	FALSE
chr14	96285820	T	A	ENST00000359933	ENSG00000066739	ATG2B	FALSE	FALSE
chr14	96285840	G	C	ENST00000359933	ENSG00000066739	ATG2B	FALSE	FALSE
chr14	96285840	G	T	ENST00000359933	ENSG00000066739	ATG2B	FALSE	FALSE
chr14	96285850	C	A	ENST00000359933	ENSG00000066739	ATG2B	FALSE	FALSE
chr14	96285871	T	A	ENST00000359933	ENSG00000066739	ATG2B	FALSE	FALSE
chr14	96285892	G	A	ENST00000359933	ENSG00000066739	ATG2B	FALSE	FALSE
chr14	96285904	C	A	ENST00000359933	ENSG00000066739	ATG2B	FALSE	FALSE
chr14	96285928	T	A	ENST00000359933	ENSG00000066739	ATG2B	FALSE	FALSE
chr14	96285934	C	A	ENST00000359933	ENSG00000066739	ATG2B	FALSE	FALSE
chr14	96285940	C	A	ENST00000359933	ENSG00000066739	ATG2B	FALSE	FALSE
chr14	96285943	G	A	ENST00000359933	ENSG00000066739	ATG2B	FALSE	FALSE
chr14	96285955	C	A	ENST00000359933	ENSG00000066739	ATG2B	FALSE	FALSE
chr14	96285956	A	C	ENST00000359933	ENSG00000066739	ATG2B	FALSE	FALSE
chr14	96285956	A	T	ENST00000359933	ENSG00000066739	ATG2B	FALSE	FALSE
chr14	96285967	G	A	ENST00000359933	ENSG00000066739	ATG2B	FALSE	FALSE
chr14	96285985	C	A	ENST00000359933	ENSG00000066739	ATG2B	FALSE	FALSE
chr14	96285986	C	A	ENST00000359933	ENSG00000066739	ATG2B	TRUE	FALSE
chr14	96285986	C	G	ENST00000359933	ENSG00000066739	ATG2B	TRUE	FALSE
chr14	96285986	C	T	ENST00000359933	ENSG00000066739	ATG2B	TRUE	FALSE
chr14	96285987	T	A	ENST00000359933	ENSG00000066739	ATG2B	TRUE	FALSE
chr14	96285987	T	C	ENST00000359933	ENSG00000066739	ATG2B	TRUE	FALSE
chr14	96285987	T	G	ENST00000359933	ENSG00000066739	ATG2B	TRUE	FALSE
chr14	96289654	A	C	ENST00000359933	ENSG00000066739	ATG2B	TRUE	FALSE
chr14	96289654	A	G	ENST00000359933	ENSG00000066739	ATG2B	TRUE	FALSE
chr14	96289654	A	T	ENST00000359933	ENSG00000066739	ATG2B	TRUE	FALSE
chr14	96289655	C	A	ENST00000359933	ENSG00000066739	ATG2B	TRUE	FALSE
chr14	96289655	C	G	ENST00000359933	ENSG00000066739	ATG2B	TRUE	FALSE
chr14	96289655	C	T	ENST00000359933	ENSG00000066739	ATG2B	TRUE	FALSE
chr14	96289658	C	A	ENST00000359933	ENSG00000066739	ATG2B	FALSE	FALSE
chr14	96289661	T	A	ENST00000359933	ENSG00000066739	ATG2B	FALSE	FALSE
chr14	96289671	G	C	ENST00000359933	ENSG00000066739	ATG2B	FALSE	FALSE
chr14	96289671	G	T	ENST00000359933	ENSG00000066739	ATG2B	FALSE	FALSE
chr14	96289679	T	A	ENST00000359933	ENSG00000066739	ATG2B	FALSE	FALSE
chr14	96289691	C	A	ENST00000359933	ENSG00000066739	ATG2B	FALSE	FALSE
chr14	96289709	G	A	ENST00000359933	ENSG00000066739	ATG2B	TRUE	TRUE
chr14	96289717	A	C	ENST00000359933	ENSG00000066739	ATG2B	TRUE	TRUE
chr14	96289717	A	T	ENST00000359933	ENSG00000066739	ATG2B	TRUE	TRUE
chr14	96289739	T	A	ENST00000359933	ENSG00000066739	ATG2B	TRUE	TRUE
chr14	96289745	T	A	ENST00000359933	ENSG00000066739	ATG2B	TRUE	TRUE
chr14	96289748	T	A	ENST00000359933	ENSG00000066739	ATG2B	TRUE	TRUE
chr14	96289754	C	A	ENST00000359933	ENSG00000066739	ATG2B	TRUE	TRUE
chr14	96289785	A	C	ENST00000359933	ENSG00000066739	ATG2B	TRUE	TRUE
chr14	96289785	A	T	ENST00000359933	ENSG00000066739	ATG2B	TRUE	TRUE
chr14	96289796	C	A	ENST00000359933	ENSG00000066739	ATG2B	TRUE	TRUE
chr14	96289806	C	A	ENST00000359933	ENSG00000066739	ATG2B	TRUE	FALSE
chr14	96289806	C	G	ENST00000359933	ENSG00000066739	ATG2B	TRUE	FALSE
chr14	96289806	C	T	ENST00000359933	ENSG00000066739	ATG2B	TRUE	FALSE
chr14	96289807	T	A	ENST00000359933	ENSG00000066739	ATG2B	TRUE	FALSE
chr14	96289807	T	C	ENST00000359933	ENSG00000066739	ATG2B	TRUE	FALSE
chr14	96289807	T	G	ENST00000359933	ENSG00000066739	ATG2B	TRUE	FALSE
chr14	96290434	A	C	ENST00000359933	ENSG00000066739	ATG2B	TRUE	FALSE
chr14	96290434	A	G	ENST00000359933	ENSG00000066739	ATG2B	TRUE	FALSE
chr14	96290434	A	T	ENST00000359933	ENSG00000066739	ATG2B	TRUE	FALSE
chr14	96290435	C	A	ENST00000359933	ENSG00000066739	ATG2B	TRUE	FALSE
chr14	96290435	C	G	ENST00000359933	ENSG00000066739	ATG2B	TRUE	FALSE
chr14	96290435	C	T	ENST00000359933	ENSG00000066739	ATG2B	TRUE	FALSE
chr14	96290438	G	A	ENST00000359933	ENSG00000066739	ATG2B	TRUE	TRUE
chr14	96290447	G	A	ENST00000359933	ENSG00000066739	ATG2B	TRUE	TRUE
chr14	96290456	T	A	ENST00000359933	ENSG00000066739	ATG2B	TRUE	TRUE
chr14	96290468	C	A	ENST00000359933	ENSG00000066739	ATG2B	TRUE	TRUE
chr14	96290488	G	T	ENST00000359933	ENSG00000066739	ATG2B	TRUE	TRUE
chr14	96290513	T	A	ENST00000359933	ENSG00000066739	ATG2B	TRUE	TRUE
chr14	96290516	G	A	ENST00000359933	ENSG00000066739	ATG2B	TRUE	TRUE
chr14	96290525	T	A	ENST00000359933	ENSG00000066739	ATG2B	TRUE	TRUE
chr14	96290543	T	A	ENST00000359933	ENSG00000066739	ATG2B	TRUE	TRUE
chr14	96290547	G	C	ENST00000359933	ENSG00000066739	ATG2B	TRUE	TRUE
chr14	96290547	G	T	ENST00000359933	ENSG00000066739	ATG2B	TRUE	TRUE
chr14	96290552	G	A	ENST00000359933	ENSG00000066739	ATG2B	TRUE	TRUE
chr14	96290555	C	A	ENST00000359933	ENSG00000066739	ATG2B	TRUE	TRUE
chr14	96290565	C	T	ENST00000359933	ENSG00000066739	ATG2B	TRUE	TRUE
chr14	96290566	C	T	ENST00000359933	ENSG00000066739	ATG2B	TRUE	TRUE
chr14	96290572	A	T	ENST00000359933	ENSG00000066739	ATG2B	TRUE	TRUE
chr14	96290579	T	A	ENST00000359933	ENSG00000066739	ATG2B	TRUE	TRUE
chr14	96290588	G	A	ENST00000359933	ENSG00000066739	ATG2B	TRUE	TRUE
chr14	96290591	C	A	ENST00000359933	ENSG00000066739	ATG2B	TRUE	FALSE
chr14	96290591	C	G	ENST00000359933	ENSG00000066739	ATG2B	TRUE	FALSE
chr14	96290591	C	T	ENST00000359933	ENSG00000066739	ATG2B	TRUE	FALSE
chr14	96290592	T	A	ENST00000359933	ENSG00000066739	ATG2B	TRUE	FALSE
chr14	96290592	T	C	ENST00000359933	ENSG00000066739	ATG2B	TRUE	FALSE
chr14	96290592	T	G	ENST00000359933	ENSG00000066739	ATG2B	TRUE	FALSE
chr14	96290812	A	C	ENST00000359933	ENSG00000066739	ATG2B	TRUE	TRUE
chr14	96290812	A	G	ENST00000359933	ENSG00000066739	ATG2B	FALSE	FALSE
chr14	96290812	A	T	ENST00000359933	ENSG00000066739	ATG2B	TRUE	TRUE
chr14	96290813	C	A	ENST00000359933	ENSG00000066739	ATG2B	TRUE	TRUE
chr14	96290813	C	G	ENST00000359933	ENSG00000066739	ATG2B	TRUE	TRUE
chr14	96290813	C	T	ENST00000359933	ENSG00000066739	ATG2B	TRUE	TRUE
chr14	96290816	A	C	ENST00000359933	ENSG00000066739	ATG2B	TRUE	TRUE
chr14	96290816	A	T	ENST00000359933	ENSG00000066739	ATG2B	TRUE	TRUE
chr14	96290820	G	A	ENST00000359933	ENSG00000066739	ATG2B	TRUE	TRUE
chr14	96290828	G	C	ENST00000359933	ENSG00000066739	ATG2B	TRUE	TRUE
chr14	96290828	G	T	ENST00000359933	ENSG00000066739	ATG2B	TRUE	TRUE
chr14	96290841	C	A	ENST00000359933	ENSG00000066739	ATG2B	TRUE	TRUE
chr14	96290850	C	A	ENST00000359933	ENSG00000066739	ATG2B	TRUE	TRUE
chr14	96290859	C	A	ENST00000359933	ENSG00000066739	ATG2B	TRUE	TRUE
chr14	96290868	G	A	ENST00000359933	ENSG00000066739	ATG2B	TRUE	TRUE
chr14	96290874	T	A	ENST00000359933	ENSG00000066739	ATG2B	TRUE	TRUE
chr14	96290877	T	A	ENST00000359933	ENSG00000066739	ATG2B	TRUE	TRUE
chr14	96290890	C	T	ENST00000359933	ENSG00000066739	ATG2B	TRUE	TRUE
chr14	96290891	C	T	ENST00000359933	ENSG00000066739	ATG2B	TRUE	TRUE
chr14	96290895	C	A	ENST00000359933	ENSG00000066739	ATG2B	TRUE	TRUE
chr14	96290905	A	C	ENST00000359933	ENSG00000066739	ATG2B	TRUE	TRUE
chr14	96290905	A	T	ENST00000359933	ENSG00000066739	ATG2B	TRUE	TRUE
chr14	96290909	G	C	ENST00000359933	ENSG00000066739	ATG2B	TRUE	TRUE
chr14	96290909	G	T	ENST00000359933	ENSG00000066739	ATG2B	TRUE	TRUE
chr14	96290915	A	C	ENST00000359933	ENSG00000066739	ATG2B	TRUE	TRUE
chr14	96290915	A	T	ENST00000359933	ENSG00000066739	ATG2B	TRUE	TRUE
chr14	96290919	T	A	ENST00000359933	ENSG00000066739	ATG2B	TRUE	TRUE
chr14	96290933	A	C	ENST00000359933	ENSG00000066739	ATG2B	TRUE	TRUE
chr14	96290933	A	T	ENST00000359933	ENSG00000066739	ATG2B	TRUE	TRUE
chr14	96290936	C	A	ENST00000359933	ENSG00000066739	ATG2B	TRUE	FALSE
chr14	96290936	C	G	ENST00000359933	ENSG00000066739	ATG2B	TRUE	FALSE
chr14	96290936	C	T	ENST00000359933	ENSG00000066739	ATG2B	TRUE	FALSE
chr14	96290937	T	A	ENST00000359933	ENSG00000066739	ATG2B	TRUE	FALSE
chr14	96290937	T	C	ENST00000359933	ENSG00000066739	ATG2B	TRUE	FALSE
chr14	96290937	T	G	ENST00000359933	ENSG00000066739	ATG2B	TRUE	FALSE
chr14	96291598	A	C	ENST00000359933	ENSG00000066739	ATG2B	TRUE	FALSE
chr14	96291598	A	G	ENST00000359933	ENSG00000066739	ATG2B	TRUE	FALSE
chr14	96291598	A	T	ENST00000359933	ENSG00000066739	ATG2B	TRUE	FALSE
chr14	96291599	C	A	ENST00000359933	ENSG00000066739	ATG2B	TRUE	FALSE
chr14	96291599	C	G	ENST00000359933	ENSG00000066739	ATG2B	TRUE	TRUE
chr14	96291599	C	T	ENST00000359933	ENSG00000066739	ATG2B	TRUE	FALSE
chr14	96291607	G	A	ENST00000359933	ENSG00000066739	ATG2B	TRUE	TRUE
chr14	96291608	A	C	ENST00000359933	ENSG00000066739	ATG2B	TRUE	TRUE
chr14	96291608	A	T	ENST00000359933	ENSG00000066739	ATG2B	TRUE	TRUE
chr14	96291622	T	A	ENST00000359933	ENSG00000066739	ATG2B	TRUE	TRUE
chr14	96291628	T	A	ENST00000359933	ENSG00000066739	ATG2B	TRUE	TRUE
chr14	96291634	C	A	ENST00000359933	ENSG00000066739	ATG2B	TRUE	TRUE
chr14	96291638	G	T	ENST00000359933	ENSG00000066739	ATG2B	TRUE	TRUE
chr14	96291645	A	C	ENST00000359933	ENSG00000066739	ATG2B	TRUE	TRUE
chr14	96291645	A	T	ENST00000359933	ENSG00000066739	ATG2B	TRUE	TRUE
chr14	96291649	G	A	ENST00000359933	ENSG00000066739	ATG2B	TRUE	TRUE
chr14	96291663	A	T	ENST00000359933	ENSG00000066739	ATG2B	TRUE	TRUE
chr14	96291683	C	A	ENST00000359933	ENSG00000066739	ATG2B	TRUE	FALSE
chr14	96291683	C	G	ENST00000359933	ENSG00000066739	ATG2B	TRUE	FALSE
chr14	96291683	C	T	ENST00000359933	ENSG00000066739	ATG2B	TRUE	FALSE
chr14	96291684	T	A	ENST00000359933	ENSG00000066739	ATG2B	TRUE	FALSE
chr14	96291684	T	C	ENST00000359933	ENSG00000066739	ATG2B	TRUE	FALSE
chr14	96291684	T	G	ENST00000359933	ENSG00000066739	ATG2B	TRUE	FALSE
chr14	96292027	A	C	ENST00000359933	ENSG00000066739	ATG2B	FALSE	FALSE
chr14	96292027	A	G	ENST00000359933	ENSG00000066739	ATG2B	FALSE	FALSE
chr14	96292027	A	T	ENST00000359933	ENSG00000066739	ATG2B	FALSE	FALSE
chr14	96292028	C	A	ENST00000359933	ENSG00000066739	ATG2B	FALSE	FALSE
chr14	96292028	C	G	ENST00000359933	ENSG00000066739	ATG2B	FALSE	FALSE
chr14	96292028	C	T	ENST00000359933	ENSG00000066739	ATG2B	FALSE	FALSE
chr14	96292031	G	A	ENST00000359933	ENSG00000066739	ATG2B	TRUE	TRUE
chr14	96292039	G	C	ENST00000359933	ENSG00000066739	ATG2B	TRUE	TRUE
chr14	96292039	G	T	ENST00000359933	ENSG00000066739	ATG2B	TRUE	TRUE
chr14	96292049	T	A	ENST00000359933	ENSG00000066739	ATG2B	TRUE	TRUE
chr14	96292056	A	C	ENST00000359933	ENSG00000066739	ATG2B	TRUE	TRUE
chr14	96292056	A	T	ENST00000359933	ENSG00000066739	ATG2B	TRUE	TRUE
chr14	96292067	G	A	ENST00000359933	ENSG00000066739	ATG2B	TRUE	TRUE
chr14	96292079	C	A	ENST00000359933	ENSG00000066739	ATG2B	TRUE	TRUE
chr14	96292081	G	C	ENST00000359933	ENSG00000066739	ATG2B	TRUE	TRUE
chr14	96292081	G	T	ENST00000359933	ENSG00000066739	ATG2B	TRUE	TRUE
chr14	96292091	T	A	ENST00000359933	ENSG00000066739	ATG2B	TRUE	TRUE
chr14	96292097	C	A	ENST00000359933	ENSG00000066739	ATG2B	TRUE	TRUE
chr14	96292099	C	A	ENST00000359933	ENSG00000066739	ATG2B	TRUE	FALSE
chr14	96292099	C	G	ENST00000359933	ENSG00000066739	ATG2B	TRUE	FALSE
chr14	96292099	C	T	ENST00000359933	ENSG00000066739	ATG2B	FALSE	FALSE
chr14	96292100	T	A	ENST00000359933	ENSG00000066739	ATG2B	FALSE	FALSE
chr14	96292100	T	C	ENST00000359933	ENSG00000066739	ATG2B	FALSE	FALSE
chr14	96292100	T	G	ENST00000359933	ENSG00000066739	ATG2B	FALSE	FALSE
chr14	96294958	A	C	ENST00000359933	ENSG00000066739	ATG2B	TRUE	FALSE
chr14	96294958	A	G	ENST00000359933	ENSG00000066739	ATG2B	TRUE	FALSE
chr14	96294958	A	T	ENST00000359933	ENSG00000066739	ATG2B	TRUE	FALSE
chr14	96294959	C	A	ENST00000359933	ENSG00000066739	ATG2B	TRUE	FALSE
chr14	96294959	C	G	ENST00000359933	ENSG00000066739	ATG2B	TRUE	FALSE
chr14	96294959	C	T	ENST00000359933	ENSG00000066739	ATG2B	TRUE	FALSE
chr14	96294961	T	A	ENST00000359933	ENSG00000066739	ATG2B	TRUE	TRUE
chr14	96294976	G	A	ENST00000359933	ENSG00000066739	ATG2B	TRUE	TRUE
chr14	96294994	C	A	ENST00000359933	ENSG00000066739	ATG2B	TRUE	TRUE
chr14	96294997	C	A	ENST00000359933	ENSG00000066739	ATG2B	TRUE	TRUE
chr14	96295012	T	A	ENST00000359933	ENSG00000066739	ATG2B	TRUE	TRUE
chr14	96295015	C	A	ENST00000359933	ENSG00000066739	ATG2B	TRUE	TRUE
chr14	96295018	C	A	ENST00000359933	ENSG00000066739	ATG2B	TRUE	TRUE
chr14	96295036	C	A	ENST00000359933	ENSG00000066739	ATG2B	TRUE	TRUE
chr14	96295041	G	C	ENST00000359933	ENSG00000066739	ATG2B	TRUE	TRUE
chr14	96295041	G	T	ENST00000359933	ENSG00000066739	ATG2B	TRUE	TRUE
chr14	96295060	G	A	ENST00000359933	ENSG00000066739	ATG2B	TRUE	TRUE
chr14	96295069	G	A	ENST00000359933	ENSG00000066739	ATG2B	TRUE	TRUE
chr14	96295072	T	A	ENST00000359933	ENSG00000066739	ATG2B	TRUE	TRUE
chr14	96295105	C	A	ENST00000359933	ENSG00000066739	ATG2B	TRUE	TRUE
chr14	96295108	T	A	ENST00000359933	ENSG00000066739	ATG2B	TRUE	TRUE
chr14	96295110	G	C	ENST00000359933	ENSG00000066739	ATG2B	TRUE	TRUE
chr14	96295110	G	T	ENST00000359933	ENSG00000066739	ATG2B	TRUE	TRUE
chr14	96295119	A	T	ENST00000359933	ENSG00000066739	ATG2B	TRUE	TRUE
chr14	96295131	A	T	ENST00000359933	ENSG00000066739	ATG2B	TRUE	TRUE
chr14	96295136	G	T	ENST00000359933	ENSG00000066739	ATG2B	TRUE	TRUE
chr14	96295153	C	A	ENST00000359933	ENSG00000066739	ATG2B	TRUE	TRUE
chr14	96295162	T	A	ENST00000359933	ENSG00000066739	ATG2B	TRUE	TRUE
chr14	96295165	T	A	ENST00000359933	ENSG00000066739	ATG2B	TRUE	TRUE
chr14	96295168	C	A	ENST00000359933	ENSG00000066739	ATG2B	TRUE	FALSE
chr14	96295168	C	G	ENST00000359933	ENSG00000066739	ATG2B	TRUE	FALSE
chr14	96295168	C	T	ENST00000359933	ENSG00000066739	ATG2B	TRUE	FALSE
chr14	96295169	T	A	ENST00000359933	ENSG00000066739	ATG2B	TRUE	FALSE
chr14	96295169	T	C	ENST00000359933	ENSG00000066739	ATG2B	TRUE	FALSE
chr14	96295169	T	G	ENST00000359933	ENSG00000066739	ATG2B	TRUE	FALSE
chr14	96295480	A	C	ENST00000359933	ENSG00000066739	ATG2B	TRUE	FALSE
chr14	96295480	A	G	ENST00000359933	ENSG00000066739	ATG2B	TRUE	FALSE
chr14	96295480	A	T	ENST00000359933	ENSG00000066739	ATG2B	TRUE	FALSE
chr14	96295481	C	A	ENST00000359933	ENSG00000066739	ATG2B	TRUE	FALSE
chr14	96295481	C	G	ENST00000359933	ENSG00000066739	ATG2B	TRUE	FALSE
chr14	96295481	C	T	ENST00000359933	ENSG00000066739	ATG2B	TRUE	FALSE
chr14	96295485	C	A	ENST00000359933	ENSG00000066739	ATG2B	TRUE	TRUE
chr14	96295503	G	A	ENST00000359933	ENSG00000066739	ATG2B	TRUE	TRUE
chr14	96295509	C	A	ENST00000359933	ENSG00000066739	ATG2B	TRUE	TRUE
chr14	96295515	C	A	ENST00000359933	ENSG00000066739	ATG2B	TRUE	TRUE
chr14	96295542	T	A	ENST00000359933	ENSG00000066739	ATG2B	TRUE	TRUE
chr14	96295553	A	T	ENST00000359933	ENSG00000066739	ATG2B	TRUE	TRUE
chr14	96295561	C	A	ENST00000359933	ENSG00000066739	ATG2B	TRUE	FALSE
chr14	96295561	C	G	ENST00000359933	ENSG00000066739	ATG2B	TRUE	FALSE
chr14	96295561	C	T	ENST00000359933	ENSG00000066739	ATG2B	TRUE	FALSE
chr14	96295562	T	A	ENST00000359933	ENSG00000066739	ATG2B	TRUE	FALSE
chr14	96295562	T	C	ENST00000359933	ENSG00000066739	ATG2B	TRUE	FALSE
chr14	96295562	T	G	ENST00000359933	ENSG00000066739	ATG2B	TRUE	FALSE
chr14	96302005	A	C	ENST00000359933	ENSG00000066739	ATG2B	TRUE	FALSE
chr14	96302005	A	G	ENST00000359933	ENSG00000066739	ATG2B	TRUE	FALSE
chr14	96302005	A	T	ENST00000359933	ENSG00000066739	ATG2B	TRUE	FALSE
chr14	96302006	C	A	ENST00000359933	ENSG00000066739	ATG2B	TRUE	FALSE
chr14	96302006	C	G	ENST00000359933	ENSG00000066739	ATG2B	TRUE	FALSE
chr14	96302006	C	T	ENST00000359933	ENSG00000066739	ATG2B	TRUE	FALSE
chr14	96302009	G	A	ENST00000359933	ENSG00000066739	ATG2B	TRUE	TRUE
chr14	96302038	G	T	ENST00000359933	ENSG00000066739	ATG2B	TRUE	TRUE
chr14	96302045	T	A	ENST00000359933	ENSG00000066739	ATG2B
chr14	96302047	A	T	ENST00000359933	ENSG00000066739	ATG2B	TRUE	TRUE
chr14	96302049	G	T	ENST00000359933	ENSG00000066739	ATG2B	TRUE	TRUE
chr14	96302052	G	T	ENST00000359933	ENSG00000066739	ATG2B	TRUE	TRUE
chr14	96302057	C	A	ENST00000359933	ENSG00000066739	ATG2B	TRUE	TRUE
chr14	96302060	G	A	ENST00000359933	ENSG00000066739	ATG2B	TRUE	TRUE
chr14	96302078	C	A	ENST00000359933	ENSG00000066739	ATG2B	TRUE	TRUE
chr14	96302082	A	T	ENST00000359933	ENSG00000066739	ATG2B	TRUE	TRUE
chr14	96302092	A	C	ENST00000359933	ENSG00000066739	ATG2B	TRUE	TRUE
chr14	96302092	A	T	ENST00000359933	ENSG00000066739	ATG2B	TRUE	TRUE
chr14	96302099	T	A	ENST00000359933	ENSG00000066739	ATG2B	TRUE	TRUE
chr14	96302107	A	T	ENST00000359933	ENSG00000066739	ATG2B	TRUE	TRUE
chr14	96302109	C	A	ENST00000359933	ENSG00000066739	ATG2B	TRUE	FALSE
chr14	96302109	C	G	ENST00000359933	ENSG00000066739	ATG2B	TRUE	FALSE
chr14	96302109	C	T	ENST00000359933	ENSG00000066739	ATG2B	TRUE	FALSE
chr14	96302110	T	A	ENST00000359933	ENSG00000066739	ATG2B	TRUE	FALSE
chr14	96302110	T	C	ENST00000359933	ENSG00000066739	ATG2B	TRUE	FALSE
chr14	96302110	T	G	ENST00000359933	ENSG00000066739	ATG2B	TRUE	FALSE
chr14	96303059	A	C	ENST00000359933	ENSG00000066739	ATG2B	TRUE	TRUE
chr14	96303059	A	G	ENST00000359933	ENSG00000066739	ATG2B	TRUE	FALSE
chr14	96303059	A	T	ENST00000359933	ENSG00000066739	ATG2B	TRUE	TRUE
chr14	96303060	C	A	ENST00000359933	ENSG00000066739	ATG2B	TRUE	TRUE
chr14	96303060	C	G	ENST00000359933	ENSG00000066739	ATG2B	TRUE	TRUE
chr14	96303060	C	T	ENST00000359933	ENSG00000066739	ATG2B	TRUE	TRUE
chr14	96303078	T	A	ENST00000359933	ENSG00000066739	ATG2B	TRUE	TRUE
chr14	96303081	G	A	ENST00000359933	ENSG00000066739	ATG2B	TRUE	TRUE
chr14	96303090	C	A	ENST00000359933	ENSG00000066739	ATG2B	TRUE	TRUE
chr14	96303093	T	A	ENST00000359933	ENSG00000066739	ATG2B	TRUE	TRUE
chr14	96303097	G	T	ENST00000359933	ENSG00000066739	ATG2B	TRUE	TRUE
chr14	96303100	A	C	ENST00000359933	ENSG00000066739	ATG2B	TRUE	TRUE
chr14	96303100	A	T	ENST00000359933	ENSG00000066739	ATG2B	TRUE	TRUE
chr14	96303106	G	C	ENST00000359933	ENSG00000066739	ATG2B	TRUE	TRUE
chr14	96303106	G	T	ENST00000359933	ENSG00000066739	ATG2B	TRUE	TRUE
chr14	96303110	A	C	ENST00000359933	ENSG00000066739	ATG2B	TRUE	TRUE
chr14	96303110	A	T	ENST00000359933	ENSG00000066739	ATG2B	TRUE	TRUE
chr14	96303117	T	A	ENST00000359933	ENSG00000066739	ATG2B	TRUE	TRUE
chr14	96303126	G	A	ENST00000359933	ENSG00000066739	ATG2B	TRUE	TRUE
chr14	96303128	G	C	ENST00000359933	ENSG00000066739	ATG2B	TRUE	TRUE
chr14	96303128	G	T	ENST00000359933	ENSG00000066739	ATG2B	TRUE	TRUE
chr14	96303137	A	T	ENST00000359933	ENSG00000066739	ATG2B	TRUE	TRUE
chr14	96303147	G	A	ENST00000359933	ENSG00000066739	ATG2B	TRUE	TRUE
chr14	96303153	C	A	ENST00000359933	ENSG00000066739	ATG2B	TRUE	TRUE
chr14	96303162	G	A	ENST00000359933	ENSG00000066739	ATG2B	TRUE	TRUE
chr14	96303177	G	A	ENST00000359933	ENSG00000066739	ATG2B	TRUE	TRUE
chr14	96303195	C	A	ENST00000359933	ENSG00000066739	ATG2B	TRUE	TRUE
chr14	96303197	G	C	ENST00000359933	ENSG00000066739	ATG2B	TRUE	TRUE
chr14	96303197	G	T	ENST00000359933	ENSG00000066739	ATG2B	TRUE	TRUE
chr14	96303211	A	T	ENST00000359933	ENSG00000066739	ATG2B	TRUE	TRUE
chr14	96303222	T	A	ENST00000359933	ENSG00000066739	ATG2B	TRUE	TRUE
chr14	96303223	G	T	ENST00000359933	ENSG00000066739	ATG2B	TRUE	TRUE
chr14	96303232	G	C	ENST00000359933	ENSG00000066739	ATG2B	TRUE	TRUE
chr14	96303232	G	T	ENST00000359933	ENSG00000066739	ATG2B	TRUE	TRUE
chr14	96303240	C	A	ENST00000359933	ENSG00000066739	ATG2B	TRUE	TRUE
chr14	96303246	G	A	ENST00000359933	ENSG00000066739	ATG2B	TRUE	TRUE
chr14	96303252	T	A	ENST00000359933	ENSG00000066739	ATG2B	TRUE	TRUE
chr14	96303256	C	A	ENST00000359933	ENSG00000066739	ATG2B	TRUE	FALSE
chr14	96303256	C	G	ENST00000359933	ENSG00000066739	ATG2B	TRUE	FALSE
chr14	96303256	C	T	ENST00000359933	ENSG00000066739	ATG2B	TRUE	FALSE
chr14	96303257	T	A	ENST00000359933	ENSG00000066739	ATG2B	TRUE	FALSE
chr14	96303257	T	C	ENST00000359933	ENSG00000066739	ATG2B	TRUE	FALSE
chr14	96303257	T	G	ENST00000359933	ENSG00000066739	ATG2B	TRUE	FALSE
chr14	96304493	A	C	ENST00000359933	ENSG00000066739	ATG2B	TRUE	FALSE
chr14	96304493	A	G	ENST00000359933	ENSG00000066739	ATG2B	TRUE	FALSE
chr14	96304493	A	T	ENST00000359933	ENSG00000066739	ATG2B	TRUE	FALSE
chr14	96304494	C	A	ENST00000359933	ENSG00000066739	ATG2B	TRUE	FALSE
chr14	96304494	C	G	ENST00000359933	ENSG00000066739	ATG2B	TRUE	FALSE
chr14	96304494	C	T	ENST00000359933	ENSG00000066739	ATG2B	TRUE	FALSE
chr14	96304497	T	A	ENST00000359933	ENSG00000066739	ATG2B	TRUE	TRUE
chr14	96304506	G	A	ENST00000359933	ENSG00000066739	ATG2B	TRUE	TRUE
chr14	96304512	C	A	ENST00000359933	ENSG00000066739	ATG2B	TRUE	TRUE
chr14	96304517	A	C	ENST00000359933	ENSG00000066739	ATG2B	TRUE	TRUE
chr14	96304517	A	T	ENST00000359933	ENSG00000066739	ATG2B	TRUE	TRUE
chr14	96304536	C	A	ENST00000359933	ENSG00000066739	ATG2B	TRUE	TRUE
chr14	96304539	T	A	ENST00000359933	ENSG00000066739	ATG2B	TRUE	TRUE
chr14	96304542	C	A	ENST00000359933	ENSG00000066739	ATG2B	TRUE	TRUE
chr14	96304546	A	T	ENST00000359933	ENSG00000066739	ATG2B	TRUE	TRUE
chr14	96304563	C	A	ENST00000359933	ENSG00000066739	ATG2B	TRUE	TRUE
chr14	96304569	T	A	ENST00000359933	ENSG00000066739	ATG2B	TRUE	TRUE
chr14	96304589	G	T	ENST00000359933	ENSG00000066739	ATG2B	TRUE	TRUE
chr14	96304604	C	A	ENST00000359933	ENSG00000066739	ATG2B	TRUE	FALSE
chr14	96304604	C	G	ENST00000359933	ENSG00000066739	ATG2B	TRUE	FALSE
chr14	96304604	C	T	ENST00000359933	ENSG00000066739	ATG2B	TRUE	FALSE
chr14	96304605	T	A	ENST00000359933	ENSG00000066739	ATG2B	TRUE	FALSE
chr14	96304605	T	C	ENST00000359933	ENSG00000066739	ATG2B	TRUE	FALSE
chr14	96304605	T	G	ENST00000359933	ENSG00000066739	ATG2B	TRUE	FALSE
chr14	96305587	A	C	ENST00000359933	ENSG00000066739	ATG2B	TRUE	FALSE
chr14	96305587	A	G	ENST00000359933	ENSG00000066739	ATG2B	TRUE	FALSE
chr14	96305587	A	T	ENST00000359933	ENSG00000066739	ATG2B	TRUE	FALSE
chr14	96305588	C	A	ENST00000359933	ENSG00000066739	ATG2B	TRUE	FALSE
chr14	96305588	C	G	ENST00000359933	ENSG00000066739	ATG2B	TRUE	FALSE
chr14	96305588	C	T	ENST00000359933	ENSG00000066739	ATG2B	TRUE	FALSE
chr14	96305591	A	C	ENST00000359933	ENSG00000066739	ATG2B
chr14	96305591	A	T	ENST00000359933	ENSG00000066739	ATG2B	TRUE	TRUE
chr14	96305599	T	A	ENST00000359933	ENSG00000066739	ATG2B	TRUE	TRUE
chr14	96305626	C	A	ENST00000359933	ENSG00000066739	ATG2B	TRUE	TRUE
chr14	96305635	T	A	ENST00000359933	ENSG00000066739	ATG2B	TRUE	TRUE
chr14	96305638	C	A	ENST00000359933	ENSG00000066739	ATG2B	TRUE	TRUE
chr14	96305641	C	A	ENST00000359933	ENSG00000066739	ATG2B	TRUE	TRUE
chr14	96305642	A	C	ENST00000359933	ENSG00000066739	ATG2B	TRUE	TRUE
chr14	96305642	A	T	ENST00000359933	ENSG00000066739	ATG2B	TRUE	TRUE
chr14	96305651	C	T	ENST00000359933	ENSG00000066739	ATG2B	TRUE	TRUE
chr14	96305652	C	T	ENST00000359933	ENSG00000066739	ATG2B	TRUE	TRUE
chr14	96305668	C	A	ENST00000359933	ENSG00000066739	ATG2B	TRUE	TRUE
chr14	96305671	T	A	ENST00000359933	ENSG00000066739	ATG2B	TRUE	TRUE
chr14	96305678	A	C	ENST00000359933	ENSG00000066739	ATG2B	TRUE	TRUE
chr14	96305678	A	T	ENST00000359933	ENSG00000066739	ATG2B	TRUE	TRUE
chr14	96305706	A	C	ENST00000359933	ENSG00000066739	ATG2B	TRUE	TRUE
chr14	96305706	A	T	ENST00000359933	ENSG00000066739	ATG2B	TRUE	TRUE
chr14	96305716	T	A	ENST00000359933	ENSG00000066739	ATG2B	TRUE	TRUE
chr14	96305731	T	A	ENST00000359933	ENSG00000066739	ATG2B	TRUE	TRUE
chr14	96305750	A	C	ENST00000359933	ENSG00000066739	ATG2B	TRUE	TRUE
chr14	96305750	A	T	ENST00000359933	ENSG00000066739	ATG2B	TRUE	TRUE
chr14	96305761	T	A	ENST00000359933	ENSG00000066739	ATG2B	TRUE	TRUE
chr14	96305791	T	A	ENST00000359933	ENSG00000066739	ATG2B	TRUE	TRUE
chr14	96305803	C	A	ENST00000359933	ENSG00000066739	ATG2B	TRUE	TRUE
chr14	96305806	C	A	ENST00000359933	ENSG00000066739	ATG2B	TRUE	TRUE
chr14	96305809	C	A	ENST00000359933	ENSG00000066739	ATG2B	TRUE	TRUE
chr14	96305812	T	A	ENST00000359933	ENSG00000066739	ATG2B	TRUE	TRUE
chr14	96305815	C	A	ENST00000359933	ENSG00000066739	ATG2B	TRUE	TRUE
chr14	96305816	C	A	ENST00000359933	ENSG00000066739	ATG2B	TRUE	FALSE
chr14	96305816	C	G	ENST00000359933	ENSG00000066739	ATG2B	TRUE	FALSE
chr14	96305816	C	T	ENST00000359933	ENSG00000066739	ATG2B	TRUE	FALSE
chr14	96305817	T	A	ENST00000359933	ENSG00000066739	ATG2B	TRUE	FALSE
chr14	96305817	T	C	ENST00000359933	ENSG00000066739	ATG2B	TRUE	FALSE
chr14	96305817	T	G	ENST00000359933	ENSG00000066739	ATG2B	TRUE	FALSE
chr14	96306712	A	C	ENST00000359933	ENSG00000066739	ATG2B	TRUE	FALSE
chr14	96306712	A	G	ENST00000359933	ENSG00000066739	ATG2B	TRUE	FALSE
chr14	96306712	A	T	ENST00000359933	ENSG00000066739	ATG2B	TRUE	FALSE
chr14	96306713	C	A	ENST00000359933	ENSG00000066739	ATG2B	TRUE	FALSE
chr14	96306713	C	G	ENST00000359933	ENSG00000066739	ATG2B	TRUE	FALSE
chr14	96306713	C	T	ENST00000359933	ENSG00000066739	ATG2B	TRUE	FALSE
chr14	96306716	G	A	ENST00000359933	ENSG00000066739	ATG2B	TRUE	TRUE
chr14	96306728	T	A	ENST00000359933	ENSG00000066739	ATG2B	TRUE	TRUE
chr14	96306744	G	T	ENST00000359933	ENSG00000066739	ATG2B	TRUE	TRUE
chr14	96306761	C	A	ENST00000359933	ENSG00000066739	ATG2B	TRUE	TRUE
chr14	96306808	G	C	ENST00000359933	ENSG00000066739	ATG2B	TRUE	TRUE
chr14	96306808	G	T	ENST00000359933	ENSG00000066739	ATG2B	TRUE	TRUE
chr14	96306813	A	C	ENST00000359933	ENSG00000066739	ATG2B	TRUE	TRUE
chr14	96306813	A	T	ENST00000359933	ENSG00000066739	ATG2B	TRUE	TRUE
chr14	96306830	C	A	ENST00000359933	ENSG00000066739	ATG2B	TRUE	TRUE
chr14	96306833	G	A	ENST00000359933	ENSG00000066739	ATG2B	TRUE	TRUE
chr14	96306851	C	A	ENST00000359933	ENSG00000066739	ATG2B	TRUE	TRUE
chr14	96306874	G	C	ENST00000359933	ENSG00000066739	ATG2B	TRUE	TRUE
chr14	96306874	G	T	ENST00000359933	ENSG00000066739	ATG2B	TRUE	TRUE
chr14	96306876	A	T	ENST00000359933	ENSG00000066739	ATG2B	TRUE	TRUE
chr14	96306879	A	T	ENST00000359933	ENSG00000066739	ATG2B	TRUE	TRUE
chr14	96306887	C	A	ENST00000359933	ENSG00000066739	ATG2B	TRUE	TRUE
chr14	96306890	G	A	ENST00000359933	ENSG00000066739	ATG2B	TRUE	TRUE
chr14	96306896	G	A	ENST00000359933	ENSG00000066739	ATG2B	TRUE	TRUE
chr14	96306902	T	A	ENST00000359933	ENSG00000066739	ATG2B	TRUE	TRUE
chr14	96306905	C	A	ENST00000359933	ENSG00000066739	ATG2B	TRUE	TRUE
chr14	96306910	A	T	ENST00000359933	ENSG00000066739	ATG2B	TRUE	TRUE
chr14	96306917	C	A	ENST00000359933	ENSG00000066739	ATG2B	TRUE	FALSE
chr14	96306917	C	G	ENST00000359933	ENSG00000066739	ATG2B	TRUE	FALSE
chr14	96306917	C	T	ENST00000359933	ENSG00000066739	ATG2B	TRUE	FALSE
chr14	96306918	T	A	ENST00000359933	ENSG00000066739	ATG2B	TRUE	FALSE
chr14	96306918	T	C	ENST00000359933	ENSG00000066739	ATG2B	TRUE	FALSE
chr14	96306918	T	G	ENST00000359933	ENSG00000066739	ATG2B	TRUE	FALSE
chr14	96309451	A	C	ENST00000359933	ENSG00000066739	ATG2B	TRUE	TRUE
chr14	96309451	A	G	ENST00000359933	ENSG00000066739	ATG2B	TRUE	FALSE
chr14	96309451	A	T	ENST00000359933	ENSG00000066739	ATG2B	TRUE	TRUE
chr14	96309452	C	A	ENST00000359933	ENSG00000066739	ATG2B	TRUE	TRUE
chr14	96309452	C	G	ENST00000359933	ENSG00000066739	ATG2B	TRUE	TRUE
chr14	96309452	C	T	ENST00000359933	ENSG00000066739	ATG2B	TRUE	FALSE
chr14	96309462	G	A	ENST00000359933	ENSG00000066739	ATG2B	TRUE	TRUE
chr14	96309468	T	A	ENST00000359933	ENSG00000066739	ATG2B	TRUE	TRUE
chr14	96309473	G	C	ENST00000359933	ENSG00000066739	ATG2B	TRUE	TRUE
chr14	96309473	G	T	ENST00000359933	ENSG00000066739	ATG2B	TRUE	TRUE
chr14	96309476	G	T	ENST00000359933	ENSG00000066739	ATG2B	TRUE	TRUE
chr14	96309486	G	A	ENST00000359933	ENSG00000066739	ATG2B	TRUE	TRUE
chr14	96309489	G	A	ENST00000359933	ENSG00000066739	ATG2B	TRUE	TRUE
chr14	96309501	C	A	ENST00000359933	ENSG00000066739	ATG2B	TRUE	TRUE
chr14	96309504	C	A	ENST00000359933	ENSG00000066739	ATG2B	TRUE	TRUE
chr14	96309528	G	A	ENST00000359933	ENSG00000066739	ATG2B	TRUE	TRUE
chr14	96309530	A	C	ENST00000359933	ENSG00000066739	ATG2B	TRUE	TRUE
chr14	96309530	A	T	ENST00000359933	ENSG00000066739	ATG2B	TRUE	TRUE
chr14	96309537	G	A	ENST00000359933	ENSG00000066739	ATG2B	TRUE	TRUE
chr14	96309540	G	A	ENST00000359933	ENSG00000066739	ATG2B	TRUE	TRUE
chr14	96309549	C	A	ENST00000359933	ENSG00000066739	ATG2B	TRUE	TRUE
chr14	96309569	G	C	ENST00000359933	ENSG00000066739	ATG2B	TRUE	TRUE
chr14	96309569	G	T	ENST00000359933	ENSG00000066739	ATG2B	TRUE	TRUE
chr14	96309575	G	C	ENST00000359933	ENSG00000066739	ATG2B	TRUE	TRUE
chr14	96309575	G	T	ENST00000359933	ENSG00000066739	ATG2B	TRUE	TRUE
chr14	96309579	G	A	ENST00000359933	ENSG00000066739	ATG2B	TRUE	TRUE
chr14	96309595	C	A	ENST00000359933	ENSG00000066739	ATG2B	TRUE	FALSE
chr14	96309595	C	G	ENST00000359933	ENSG00000066739	ATG2B	TRUE	FALSE
chr14	96309595	C	T	ENST00000359933	ENSG00000066739	ATG2B	TRUE	FALSE
chr14	96309596	T	A	ENST00000359933	ENSG00000066739	ATG2B	TRUE	FALSE
chr14	96309596	T	C	ENST00000359933	ENSG00000066739	ATG2B	TRUE	FALSE
chr14	96309596	T	G	ENST00000359933	ENSG00000066739	ATG2B	TRUE	FALSE
chr14	96311115	A	C	ENST00000359933	ENSG00000066739	ATG2B	TRUE	FALSE
chr14	96311115	A	G	ENST00000359933	ENSG00000066739	ATG2B	TRUE	FALSE
chr14	96311115	A	T	ENST00000359933	ENSG00000066739	ATG2B	TRUE	FALSE
chr14	96311116	C	A	ENST00000359933	ENSG00000066739	ATG2B	TRUE	FALSE
chr14	96311116	C	G	ENST00000359933	ENSG00000066739	ATG2B	TRUE	FALSE
chr14	96311116	C	T	ENST00000359933	ENSG00000066739	ATG2B	TRUE	FALSE
chr14	96311119	T	A	ENST00000359933	ENSG00000066739	ATG2B	TRUE	TRUE
chr14	96311128	T	A	ENST00000359933	ENSG00000066739	ATG2B	TRUE	TRUE
chr14	96311131	G	A	ENST00000359933	ENSG00000066739	ATG2B	TRUE	TRUE
chr14	96311140	C	A	ENST00000359933	ENSG00000066739	ATG2B	TRUE	TRUE
chr14	96311146	T	A	ENST00000359933	ENSG00000066739	ATG2B	TRUE	TRUE
chr14	96311158	T	A	ENST00000359933	ENSG00000066739	ATG2B	TRUE	TRUE
chr14	96311170	G	A	ENST00000359933	ENSG00000066739	ATG2B	TRUE	TRUE
chr14	96311172	A	T	ENST00000359933	ENSG00000066739	ATG2B	TRUE	TRUE
chr14	96311180	A	C	ENST00000359933	ENSG00000066739	ATG2B	TRUE	TRUE
chr14	96311180	A	T	ENST00000359933	ENSG00000066739	ATG2B	TRUE	TRUE
chr14	96311192	G	C	ENST00000359933	ENSG00000066739	ATG2B	TRUE	TRUE
chr14	96311192	G	T	ENST00000359933	ENSG00000066739	ATG2B	TRUE	TRUE
chr14	96311197	G	A	ENST00000359933	ENSG00000066739	ATG2B	TRUE	TRUE
chr14	96311211	A	C	ENST00000359933	ENSG00000066739	ATG2B	TRUE	TRUE
chr14	96311211	A	T	ENST00000359933	ENSG00000066739	ATG2B	TRUE	TRUE
chr14	96311219	A	T	ENST00000359933	ENSG00000066739	ATG2B	TRUE	TRUE
chr14	96311229	G	C	ENST00000359933	ENSG00000066739	ATG2B	TRUE	TRUE
chr14	96311229	G	T	ENST00000359933	ENSG00000066739	ATG2B	TRUE	TRUE
chr14	96311231	G	T	ENST00000359933	ENSG00000066739	ATG2B	TRUE	TRUE
chr14	96311239	T	A	ENST00000359933	ENSG00000066739	ATG2B	TRUE	TRUE
chr14	96311261	A	T	ENST00000359933	ENSG00000066739	ATG2B	TRUE	TRUE
chr14	96311268	A	C	ENST00000359933	ENSG00000066739	ATG2B	TRUE	TRUE
chr14	96311268	A	T	ENST00000359933	ENSG00000066739	ATG2B	TRUE	TRUE
chr14	96311272	C	A	ENST00000359933	ENSG00000066739	ATG2B	TRUE	TRUE
chr14	96311284	C	A	ENST00000359933	ENSG00000066739	ATG2B	TRUE	TRUE
chr14	96311288	C	A	ENST00000359933	ENSG00000066739	ATG2B	TRUE	FALSE
chr14	96311288	C	G	ENST00000359933	ENSG00000066739	ATG2B	TRUE	FALSE
chr14	96311288	C	T	ENST00000359933	ENSG00000066739	ATG2B	TRUE	FALSE
chr14	96311289	T	A	ENST00000359933	ENSG00000066739	ATG2B	TRUE	FALSE
chr14	96311289	T	C	ENST00000359933	ENSG00000066739	ATG2B	TRUE	FALSE
chr14	96311289	T	G	ENST00000359933	ENSG00000066739	ATG2B	TRUE	FALSE
chr14	96311540	A	C	ENST00000359933	ENSG00000066739	ATG2B	TRUE	FALSE
chr14	96311540	A	G	ENST00000359933	ENSG00000066739	ATG2B	TRUE	FALSE
chr14	96311540	A	T	ENST00000359933	ENSG00000066739	ATG2B	TRUE	FALSE
chr14	96311541	C	A	ENST00000359933	ENSG00000066739	ATG2B	TRUE	FALSE
chr14	96311541	C	G	ENST00000359933	ENSG00000066739	ATG2B	TRUE	FALSE
chr14	96311541	C	T	ENST00000359933	ENSG00000066739	ATG2B	TRUE	FALSE
chr14	96311544	G	A	ENST00000359933	ENSG00000066739	ATG2B	TRUE	TRUE
chr14	96311547	C	A	ENST00000359933	ENSG00000066739	ATG2B	TRUE	TRUE
chr14	96311550	C	A	ENST00000359933	ENSG00000066739	ATG2B	TRUE	TRUE
chr14	96311565	T	A	ENST00000359933	ENSG00000066739	ATG2B	TRUE	TRUE
chr14	96311582	A	C	ENST00000359933	ENSG00000066739	ATG2B	TRUE	TRUE
chr14	96311582	A	T	ENST00000359933	ENSG00000066739	ATG2B	TRUE	TRUE
chr14	96311586	C	A	ENST00000359933	ENSG00000066739	ATG2B	TRUE	TRUE
chr14	96311588	A	T	ENST00000359933	ENSG00000066739	ATG2B	TRUE	TRUE
chr14	96311614	A	C	ENST00000359933	ENSG00000066739	ATG2B	TRUE	TRUE
chr14	96311614	A	T	ENST00000359933	ENSG00000066739	ATG2B	TRUE	TRUE
chr14	96311619	C	A	ENST00000359933	ENSG00000066739	ATG2B	TRUE	FALSE
chr14	96311619	C	G	ENST00000359933	ENSG00000066739	ATG2B	TRUE	FALSE
chr14	96311619	C	T	ENST00000359933	ENSG00000066739	ATG2B	TRUE	FALSE
chr14	96311620	T	A	ENST00000359933	ENSG00000066739	ATG2B	TRUE	FALSE
chr14	96311620	T	C	ENST00000359933	ENSG00000066739	ATG2B	TRUE	FALSE
chr14	96311620	T	G	ENST00000359933	ENSG00000066739	ATG2B	TRUE	FALSE
chr14	96312087	A	C	ENST00000359933	ENSG00000066739	ATG2B	TRUE	FALSE
chr14	96312087	A	G	ENST00000359933	ENSG00000066739	ATG2B	TRUE	FALSE
chr14	96312087	A	T	ENST00000359933	ENSG00000066739	ATG2B	TRUE	FALSE
chr14	96312088	C	A	ENST00000359933	ENSG00000066739	ATG2B	TRUE	FALSE
chr14	96312088	C	G	ENST00000359933	ENSG00000066739	ATG2B	TRUE	FALSE
chr14	96312088	C	T	ENST00000359933	ENSG00000066739	ATG2B	TRUE	FALSE
chr14	96312092	T	A	ENST00000359933	ENSG00000066739	ATG2B	TRUE	TRUE
chr14	96312117	G	T	ENST00000359933	ENSG00000066739	ATG2B	TRUE	TRUE
chr14	96312122	T	A	ENST00000359933	ENSG00000066739	ATG2B	TRUE	TRUE
chr14	96312136	A	C	ENST00000359933	ENSG00000066739	ATG2B	TRUE	TRUE
chr14	96312136	A	T	ENST00000359933	ENSG00000066739	ATG2B	TRUE	TRUE
chr14	96312146	C	A	ENST00000359933	ENSG00000066739	ATG2B	TRUE	TRUE
chr14	96312151	A	T	ENST00000359933	ENSG00000066739	ATG2B	TRUE	TRUE
chr14	96312160	C	A	ENST00000359933	ENSG00000066739	ATG2B	TRUE	FALSE
chr14	96312160	C	G	ENST00000359933	ENSG00000066739	ATG2B	TRUE	FALSE
chr14	96312160	C	T	ENST00000359933	ENSG00000066739	ATG2B	TRUE	FALSE
chr14	96312161	T	A	ENST00000359933	ENSG00000066739	ATG2B	TRUE	FALSE
chr14	96312161	T	C	ENST00000359933	ENSG00000066739	ATG2B	TRUE	FALSE
chr14	96312161	T	G	ENST00000359933	ENSG00000066739	ATG2B	TRUE	FALSE
chr14	96313063	A	C	ENST00000359933	ENSG00000066739	ATG2B	TRUE	FALSE
chr14	96313063	A	G	ENST00000359933	ENSG00000066739	ATG2B	TRUE	FALSE
chr14	96313063	A	T	ENST00000359933	ENSG00000066739	ATG2B	TRUE	FALSE
chr14	96313064	C	A	ENST00000359933	ENSG00000066739	ATG2B	TRUE	FALSE
chr14	96313064	C	G	ENST00000359933	ENSG00000066739	ATG2B	TRUE	FALSE
chr14	96313064	C	T	ENST00000359933	ENSG00000066739	ATG2B	TRUE	FALSE
chr14	96313066	T	A	ENST00000359933	ENSG00000066739	ATG2B	TRUE	TRUE
chr14	96313084	T	A	ENST00000359933	ENSG00000066739	ATG2B	TRUE	TRUE
chr14	96313089	A	T	ENST00000359933	ENSG00000066739	ATG2B	TRUE	TRUE
chr14	96313120	C	A	ENST00000359933	ENSG00000066739	ATG2B	TRUE	TRUE
chr14	96313138	G	A	ENST00000359933	ENSG00000066739	ATG2B	TRUE	TRUE
chr14	96313146	A	T	ENST00000359933	ENSG00000066739	ATG2B	TRUE	TRUE
chr14	96313148	A	C	ENST00000359933	ENSG00000066739	ATG2B	TRUE	TRUE
chr14	96313148	A	T	ENST00000359933	ENSG00000066739	ATG2B	TRUE	TRUE
chr14	96313158	C	A	ENST00000359933	ENSG00000066739	ATG2B	TRUE	FALSE
chr14	96313158	C	G	ENST00000359933	ENSG00000066739	ATG2B	TRUE	FALSE
chr14	96313158	C	T	ENST00000359933	ENSG00000066739	ATG2B	TRUE	FALSE
chr14	96313159	T	A	ENST00000359933	ENSG00000066739	ATG2B	TRUE	FALSE
chr14	96313159	T	C	ENST00000359933	ENSG00000066739	ATG2B	TRUE	FALSE
chr14	96313159	T	G	ENST00000359933	ENSG00000066739	ATG2B	TRUE	FALSE
chr14	96313327	A	C	ENST00000359933	ENSG00000066739	ATG2B	TRUE	TRUE
chr14	96313327	A	G	ENST00000359933	ENSG00000066739	ATG2B	TRUE	FALSE
chr14	96313327	A	T	ENST00000359933	ENSG00000066739	ATG2B	TRUE	TRUE
chr14	96313328	C	A	ENST00000359933	ENSG00000066739	ATG2B	TRUE	TRUE
chr14	96313328	C	G	ENST00000359933	ENSG00000066739	ATG2B	TRUE	TRUE
chr14	96313328	C	T	ENST00000359933	ENSG00000066739	ATG2B	TRUE	TRUE
chr14	96313330	T	A	ENST00000359933	ENSG00000066739	ATG2B	TRUE	TRUE
chr14	96313331	A	C	ENST00000359933	ENSG00000066739	ATG2B	TRUE	TRUE
chr14	96313331	A	T	ENST00000359933	ENSG00000066739	ATG2B	TRUE	TRUE
chr14	96313343	A	T	ENST00000359933	ENSG00000066739	ATG2B	TRUE	TRUE
chr14	96313349	C	T	ENST00000359933	ENSG00000066739	ATG2B	TRUE	TRUE
chr14	96313350	C	T	ENST00000359933	ENSG00000066739	ATG2B	TRUE	TRUE
chr14	96313377	G	C	ENST00000359933	ENSG00000066739	ATG2B	TRUE	TRUE
chr14	96313377	G	T	ENST00000359933	ENSG00000066739	ATG2B	TRUE	TRUE
chr14	96313391	A	C	ENST00000359933	ENSG00000066739	ATG2B	TRUE	TRUE
chr14	96313391	A	T	ENST00000359933	ENSG00000066739	ATG2B	TRUE	TRUE
chr14	96313396	C	A	ENST00000359933	ENSG00000066739	ATG2B	TRUE	TRUE
chr14	96313398	A	T	ENST00000359933	ENSG00000066739	ATG2B	TRUE	TRUE
chr14	96313408	C	A	ENST00000359933	ENSG00000066739	ATG2B	TRUE	TRUE
chr14	96313422	A	T	ENST00000359933	ENSG00000066739	ATG2B	TRUE	TRUE
chr14	96313427	G	C	ENST00000359933	ENSG00000066739	ATG2B	TRUE	TRUE
chr14	96313427	G	T	ENST00000359933	ENSG00000066739	ATG2B	TRUE	TRUE
chr14	96313431	A	C	ENST00000359933	ENSG00000066739	ATG2B	TRUE	TRUE
chr14	96313431	A	T	ENST00000359933	ENSG00000066739	ATG2B	TRUE	TRUE
chr14	96313436	C	A	ENST00000359933	ENSG00000066739	ATG2B	TRUE	FALSE
chr14	96313436	C	G	ENST00000359933	ENSG00000066739	ATG2B	TRUE	FALSE
chr14	96313436	C	T	ENST00000359933	ENSG00000066739	ATG2B	TRUE	FALSE
chr14	96313437	T	A	ENST00000359933	ENSG00000066739	ATG2B	TRUE	FALSE
chr14	96313437	T	C	ENST00000359933	ENSG00000066739	ATG2B	TRUE	FALSE
chr14	96313437	T	G	ENST00000359933	ENSG00000066739	ATG2B	TRUE	FALSE
chr14	96315152	A	C	ENST00000359933	ENSG00000066739	ATG2B	TRUE	FALSE
chr14	96315152	A	G	ENST00000359933	ENSG00000066739	ATG2B	FALSE	FALSE
chr14	96315152	A	T	ENST00000359933	ENSG00000066739	ATG2B	TRUE	FALSE
chr14	96315153	C	A	ENST00000359933	ENSG00000066739	ATG2B	TRUE	FALSE
chr14	96315153	C	G	ENST00000359933	ENSG00000066739	ATG2B	TRUE	FALSE
chr14	96315153	C	T	ENST00000359933	ENSG00000066739	ATG2B	TRUE	FALSE
chr14	96315156	G	A	ENST00000359933	ENSG00000066739	ATG2B	TRUE	TRUE
chr14	96315159	C	A	ENST00000359933	ENSG00000066739	ATG2B	TRUE	TRUE
chr14	96315163	C	T	ENST00000359933	ENSG00000066739	ATG2B	TRUE	TRUE
chr14	96315164	C	T	ENST00000359933	ENSG00000066739	ATG2B	TRUE	TRUE
chr14	96315189	T	A	ENST00000359933	ENSG00000066739	ATG2B	TRUE	TRUE
chr14	96315195	G	A	ENST00000359933	ENSG00000066739	ATG2B	TRUE	TRUE
chr14	96315207	C	A	ENST00000359933	ENSG00000066739	ATG2B	TRUE	TRUE
chr14	96315210	T	A	ENST00000359933	ENSG00000066739	ATG2B	TRUE	TRUE
chr14	96315216	C	A	ENST00000359933	ENSG00000066739	ATG2B	TRUE	TRUE
chr14	96315234	C	A	ENST00000359933	ENSG00000066739	ATG2B	TRUE	TRUE
chr14	96315235	C	A	ENST00000359933	ENSG00000066739	ATG2B	TRUE	FALSE
chr14	96315235	C	G	ENST00000359933	ENSG00000066739	ATG2B	TRUE	FALSE
chr14	96315235	C	T	ENST00000359933	ENSG00000066739	ATG2B	TRUE	FALSE
chr14	96315236	T	A	ENST00000359933	ENSG00000066739	ATG2B	TRUE	FALSE
chr14	96315236	T	C	ENST00000359933	ENSG00000066739	ATG2B	TRUE	FALSE
chr14	96315236	T	G	ENST00000359933	ENSG00000066739	ATG2B	TRUE	FALSE
chr14	96315382	A	C	ENST00000359933	ENSG00000066739	ATG2B	TRUE	FALSE
chr14	96315382	A	G	ENST00000359933	ENSG00000066739	ATG2B	TRUE	FALSE
chr14	96315382	A	T	ENST00000359933	ENSG00000066739	ATG2B	TRUE	FALSE
chr14	96315383	C	A	ENST00000359933	ENSG00000066739	ATG2B	TRUE	FALSE
chr14	96315383	C	G	ENST00000359933	ENSG00000066739	ATG2B	TRUE	FALSE
chr14	96315383	C	T	ENST00000359933	ENSG00000066739	ATG2B	TRUE	FALSE
chr14	96315386	T	A	ENST00000359933	ENSG00000066739	ATG2B	TRUE	TRUE
chr14	96315398	C	A	ENST00000359933	ENSG00000066739	ATG2B	TRUE	TRUE
chr14	96315400	G	C	ENST00000359933	ENSG00000066739	ATG2B	TRUE	TRUE
chr14	96315400	G	T	ENST00000359933	ENSG00000066739	ATG2B	TRUE	TRUE
chr14	96315404	T	A	ENST00000359933	ENSG00000066739	ATG2B	TRUE	TRUE
chr14	96315412	A	T	ENST00000359933	ENSG00000066739	ATG2B	TRUE	TRUE
chr14	96315419	T	A	ENST00000359933	ENSG00000066739	ATG2B	TRUE	TRUE
chr14	96315442	A	T	ENST00000359933	ENSG00000066739	ATG2B	TRUE	TRUE
chr14	96315452	C	A	ENST00000359933	ENSG00000066739	ATG2B	TRUE	TRUE
chr14	96315455	C	A	ENST00000359933	ENSG00000066739	ATG2B	TRUE	TRUE
chr14	96315461	C	A	ENST00000359933	ENSG00000066739	ATG2B	TRUE	TRUE
chr14	96315466	G	C	ENST00000359933	ENSG00000066739	ATG2B	TRUE	TRUE
chr14	96315466	G	T	ENST00000359933	ENSG00000066739	ATG2B	TRUE	TRUE
chr14	96315476	T	A	ENST00000359933	ENSG00000066739	ATG2B	TRUE	TRUE
chr14	96315491	C	A	ENST00000359933	ENSG00000066739	ATG2B	TRUE	TRUE
chr14	96315494	C	A	ENST00000359933	ENSG00000066739	ATG2B	TRUE	TRUE
chr14	96315501	A	C	ENST00000359933	ENSG00000066739	ATG2B	TRUE	TRUE
chr14	96315501	A	T	ENST00000359933	ENSG00000066739	ATG2B	TRUE	TRUE
chr14	96315515	C	A	ENST00000359933	ENSG00000066739	ATG2B	TRUE	TRUE
chr14	96315517	A	T	ENST00000359933	ENSG00000066739	ATG2B	TRUE	TRUE
chr14	96315519	C	T	ENST00000359933	ENSG00000066739	ATG2B	TRUE	TRUE
chr14	96315520	C	T	ENST00000359933	ENSG00000066739	ATG2B	TRUE	TRUE
chr14	96315535	G	C	ENST00000359933	ENSG00000066739	ATG2B	TRUE	TRUE
chr14	96315535	G	T	ENST00000359933	ENSG00000066739	ATG2B	TRUE	TRUE
chr14	96315548	G	A	ENST00000359933	ENSG00000066739	ATG2B	TRUE	TRUE
chr14	96315554	C	A	ENST00000359933	ENSG00000066739	ATG2B	TRUE	TRUE
chr14	96315572	C	A	ENST00000359933	ENSG00000066739	ATG2B	TRUE	TRUE
chr14	96315584	C	A	ENST00000359933	ENSG00000066739	ATG2B	TRUE	FALSE
chr14	96315584	C	G	ENST00000359933	ENSG00000066739	ATG2B	TRUE	FALSE
chr14	96315584	C	T	ENST00000359933	ENSG00000066739	ATG2B	TRUE	FALSE
chr14	96315585	T	A	ENST00000359933	ENSG00000066739	ATG2B	TRUE	FALSE
chr14	96315585	T	C	ENST00000359933	ENSG00000066739	ATG2B	TRUE	FALSE
chr14	96315585	T	G	ENST00000359933	ENSG00000066739	ATG2B	TRUE	FALSE
chr14	96316531	A	C	ENST00000359933	ENSG00000066739	ATG2B	TRUE	FALSE
chr14	96316531	A	G	ENST00000359933	ENSG00000066739	ATG2B	TRUE	FALSE
chr14	96316531	A	T	ENST00000359933	ENSG00000066739	ATG2B	TRUE	FALSE
chr14	96316532	C	A	ENST00000359933	ENSG00000066739	ATG2B	TRUE	FALSE
chr14	96316532	C	G	ENST00000359933	ENSG00000066739	ATG2B	TRUE	FALSE
chr14	96316532	C	T	ENST00000359933	ENSG00000066739	ATG2B	TRUE	FALSE
chr14	96316536	T	A	ENST00000359933	ENSG00000066739	ATG2B	TRUE	TRUE
chr14	96316540	G	C	ENST00000359933	ENSG00000066739	ATG2B	TRUE	TRUE
chr14	96316540	G	T	ENST00000359933	ENSG00000066739	ATG2B	TRUE	TRUE
chr14	96316567	G	T	ENST00000359933	ENSG00000066739	ATG2B	TRUE	TRUE
chr14	96316573	G	C	ENST00000359933	ENSG00000066739	ATG2B	TRUE	TRUE
chr14	96316573	G	T	ENST00000359933	ENSG00000066739	ATG2B	TRUE	TRUE
chr14	96316581	T	A	ENST00000359933	ENSG00000066739	ATG2B	TRUE	TRUE
chr14	96316596	C	A	ENST00000359933	ENSG00000066739	ATG2B	TRUE	TRUE
chr14	96316597	A	C	ENST00000359933	ENSG00000066739	ATG2B	TRUE	TRUE
chr14	96316597	A	T	ENST00000359933	ENSG00000066739	ATG2B	TRUE	TRUE
chr14	96316602	T	A	ENST00000359933	ENSG00000066739	ATG2B	TRUE	TRUE
chr14	96316609	A	T	ENST00000359933	ENSG00000066739	ATG2B	TRUE	TRUE
chr14	96316616	A	C	ENST00000359933	ENSG00000066739	ATG2B	TRUE	TRUE
chr14	96316616	A	T	ENST00000359933	ENSG00000066739	ATG2B	TRUE	TRUE
chr14	96316619	G	C	ENST00000359933	ENSG00000066739	ATG2B	TRUE	TRUE
chr14	96316619	G	T	ENST00000359933	ENSG00000066739	ATG2B	TRUE	TRUE
chr14	96316635	C	A	ENST00000359933	ENSG00000066739	ATG2B	TRUE	TRUE
chr14	96316637	A	C	ENST00000359933	ENSG00000066739	ATG2B	TRUE	TRUE
chr14	96316637	A	T	ENST00000359933	ENSG00000066739	ATG2B	TRUE	TRUE
chr14	96316639	C	T	ENST00000359933	ENSG00000066739	ATG2B	TRUE	TRUE
chr14	96316640	C	T	ENST00000359933	ENSG00000066739	ATG2B	TRUE	TRUE
chr14	96316647	C	A	ENST00000359933	ENSG00000066739	ATG2B	TRUE	TRUE
chr14	96316656	T	A	ENST00000359933	ENSG00000066739	ATG2B	TRUE	TRUE
chr14	96316662	C	A	ENST00000359933	ENSG00000066739	ATG2B	TRUE	TRUE
chr14	96316664	A	T	ENST00000359933	ENSG00000066739	ATG2B	TRUE	TRUE
chr14	96316674	C	A	ENST00000359933	ENSG00000066739	ATG2B	TRUE	TRUE
chr14	96316683	G	A	ENST00000359933	ENSG00000066739	ATG2B	TRUE	TRUE
chr14	96316684	C	A	ENST00000359933	ENSG00000066739	ATG2B	TRUE	FALSE
chr14	96316684	C	G	ENST00000359933	ENSG00000066739	ATG2B	TRUE	FALSE
chr14	96316684	C	T	ENST00000359933	ENSG00000066739	ATG2B	TRUE	FALSE
chr14	96316685	T	A	ENST00000359933	ENSG00000066739	ATG2B	TRUE	FALSE
chr14	96316685	T	C	ENST00000359933	ENSG00000066739	ATG2B	TRUE	FALSE
chr14	96316685	T	G	ENST00000359933	ENSG00000066739	ATG2B	TRUE	FALSE
chr14	96317143	A	C	ENST00000359933	ENSG00000066739	ATG2B	TRUE	TRUE
chr14	96317143	A	G	ENST00000359933	ENSG00000066739	ATG2B	TRUE	FALSE
chr14	96317143	A	T	ENST00000359933	ENSG00000066739	ATG2B	TRUE	TRUE
chr14	96317144	C	A	ENST00000359933	ENSG00000066739	ATG2B	TRUE	TRUE
chr14	96317144	C	G	ENST00000359933	ENSG00000066739	ATG2B	TRUE	TRUE
chr14	96317144	C	T	ENST00000359933	ENSG00000066739	ATG2B	TRUE	TRUE
chr14	96317147	T	A	ENST00000359933	ENSG00000066739	ATG2B	TRUE	TRUE
chr14	96317170	A	C	ENST00000359933	ENSG00000066739	ATG2B	TRUE	TRUE
chr14	96317170	A	T	ENST00000359933	ENSG00000066739	ATG2B	TRUE	TRUE
chr14	96317174	C	A	ENST00000359933	ENSG00000066739	ATG2B	TRUE	TRUE
chr14	96317197	G	C	ENST00000359933	ENSG00000066739	ATG2B	TRUE	TRUE
chr14	96317197	G	T	ENST00000359933	ENSG00000066739	ATG2B	TRUE	TRUE
chr14	96317210	G	A	ENST00000359933	ENSG00000066739	ATG2B	TRUE	TRUE
chr14	96317219	T	A	ENST00000359933	ENSG00000066739	ATG2B	TRUE	TRUE
chr14	96317225	G	A	ENST00000359933	ENSG00000066739	ATG2B	TRUE	TRUE
chr14	96317233	A	C	ENST00000359933	ENSG00000066739	ATG2B	TRUE	TRUE
chr14	96317233	A	T	ENST00000359933	ENSG00000066739	ATG2B	TRUE	TRUE
chr14	96317237	T	A	ENST00000359933	ENSG00000066739	ATG2B
chr14	96317240	T	A	ENST00000359933	ENSG00000066739	ATG2B
chr14	96317243	T	A	ENST00000359933	ENSG00000066739	ATG2B	TRUE	TRUE
chr14	96317256	A	C	ENST00000359933	ENSG00000066739	ATG2B	TRUE	TRUE
chr14	96317256	A	T	ENST00000359933	ENSG00000066739	ATG2B	TRUE	TRUE
chr14	96317280	A	C	ENST00000359933	ENSG00000066739	ATG2B	TRUE	TRUE
chr14	96317280	A	T	ENST00000359933	ENSG00000066739	ATG2B	TRUE	TRUE
chr14	96317285	G	A	ENST00000359933	ENSG00000066739	ATG2B	TRUE	TRUE
chr14	96317287	A	T	ENST00000359933	ENSG00000066739	ATG2B	TRUE	TRUE
chr14	96317294	C	A	ENST00000359933	ENSG00000066739	ATG2B	TRUE	TRUE
chr14	96317297	C	A	ENST00000359933	ENSG00000066739	ATG2B	TRUE	TRUE
chr14	96317300	C	A	ENST00000359933	ENSG00000066739	ATG2B	TRUE	TRUE
chr14	96317306	C	A	ENST00000359933	ENSG00000066739	ATG2B	TRUE	TRUE
chr14	96317312	C	A	ENST00000359933	ENSG00000066739	ATG2B	TRUE	TRUE
chr14	96317315	C	A	ENST00000359933	ENSG00000066739	ATG2B	TRUE	TRUE
chr14	96317318	C	A	ENST00000359933	ENSG00000066739	ATG2B	TRUE	TRUE
chr14	96317318	C	G	ENST00000359933	ENSG00000066739	ATG2B	TRUE	TRUE
chr14	96317318	C	T	ENST00000359933	ENSG00000066739	ATG2B	TRUE	TRUE
chr14	96317319	T	A	ENST00000359933	ENSG00000066739	ATG2B	TRUE	TRUE
chr14	96317319	T	C	ENST00000359933	ENSG00000066739	ATG2B	TRUE	FALSE
chr14	96317319	T	G	ENST00000359933	ENSG00000066739	ATG2B	TRUE	FALSE
chr14	96317696	A	C	ENST00000359933	ENSG00000066739	ATG2B	TRUE	FALSE
chr14	96317696	A	G	ENST00000359933	ENSG00000066739	ATG2B	TRUE	FALSE
chr14	96317696	A	T	ENST00000359933	ENSG00000066739	ATG2B	TRUE	FALSE
chr14	96317697	C	A	ENST00000359933	ENSG00000066739	ATG2B	TRUE	FALSE
chr14	96317697	C	G	ENST00000359933	ENSG00000066739	ATG2B	TRUE	FALSE
chr14	96317697	C	T	ENST00000359933	ENSG00000066739	ATG2B	TRUE	FALSE
chr14	96317699	A	C	ENST00000359933	ENSG00000066739	ATG2B	TRUE	TRUE
chr14	96317699	A	T	ENST00000359933	ENSG00000066739	ATG2B	TRUE	TRUE
chr14	96317716	T	A	ENST00000359933	ENSG00000066739	ATG2B	TRUE	TRUE
chr14	96317737	T	A	ENST00000359933	ENSG00000066739	ATG2B	TRUE	TRUE
chr14	96317758	G	A	ENST00000359933	ENSG00000066739	ATG2B	TRUE	TRUE
chr14	96317769	G	C	ENST00000359933	ENSG00000066739	ATG2B	TRUE	TRUE
chr14	96317769	G	T	ENST00000359933	ENSG00000066739	ATG2B	TRUE	TRUE
chr14	96317783	A	C	ENST00000359933	ENSG00000066739	ATG2B	TRUE	TRUE
chr14	96317783	A	T	ENST00000359933	ENSG00000066739	ATG2B	TRUE	TRUE
chr14	96317797	C	A	ENST00000359933	ENSG00000066739	ATG2B	TRUE	TRUE
chr14	96317806	C	A	ENST00000359933	ENSG00000066739	ATG2B	TRUE	TRUE
chr14	96317814	G	C	ENST00000359933	ENSG00000066739	ATG2B	TRUE	TRUE
chr14	96317814	G	T	ENST00000359933	ENSG00000066739	ATG2B	TRUE	TRUE
chr14	96317830	C	A	ENST00000359933	ENSG00000066739	ATG2B	TRUE	TRUE
chr14	96317831	C	T	ENST00000359933	ENSG00000066739	ATG2B	TRUE	TRUE
chr14	96317832	C	T	ENST00000359933	ENSG00000066739	ATG2B	TRUE	TRUE
chr14	96317841	A	T	ENST00000359933	ENSG00000066739	ATG2B	TRUE	TRUE
chr14	96317856	C	A	ENST00000359933	ENSG00000066739	ATG2B	TRUE	FALSE
chr14	96317856	C	G	ENST00000359933	ENSG00000066739	ATG2B	TRUE	FALSE
chr14	96317856	C	T	ENST00000359933	ENSG00000066739	ATG2B	TRUE	FALSE
chr14	96317857	T	A	ENST00000359933	ENSG00000066739	ATG2B	TRUE	FALSE
chr14	96317857	T	C	ENST00000359933	ENSG00000066739	ATG2B	TRUE	FALSE
chr14	96317857	T	G	ENST00000359933	ENSG00000066739	ATG2B	TRUE	FALSE
chr14	96322110	A	C	ENST00000359933	ENSG00000066739	ATG2B	TRUE	FALSE
chr14	96322110	A	G	ENST00000359933	ENSG00000066739	ATG2B	TRUE	FALSE
chr14	96322110	A	T	ENST00000359933	ENSG00000066739	ATG2B	TRUE	FALSE
chr14	96322111	C	A	ENST00000359933	ENSG00000066739	ATG2B	TRUE	FALSE
chr14	96322111	C	G	ENST00000359933	ENSG00000066739	ATG2B	TRUE	FALSE
chr14	96322111	C	T	ENST00000359933	ENSG00000066739	ATG2B	TRUE	FALSE
chr14	96322117	A	C	ENST00000359933	ENSG00000066739	ATG2B	TRUE	TRUE
chr14	96322117	A	T	ENST00000359933	ENSG00000066739	ATG2B	TRUE	TRUE
chr14	96322125	T	A	ENST00000359933	ENSG00000066739	ATG2B	TRUE	TRUE
chr14	96322128	C	A	ENST00000359933	ENSG00000066739	ATG2B	TRUE	TRUE
chr14	96322129	A	C	ENST00000359933	ENSG00000066739	ATG2B	TRUE	TRUE
chr14	96322129	A	T	ENST00000359933	ENSG00000066739	ATG2B	TRUE	TRUE
chr14	96322140	T	A	ENST00000359933	ENSG00000066739	ATG2B	TRUE	TRUE
chr14	96322156	A	C	ENST00000359933	ENSG00000066739	ATG2B	TRUE	TRUE
chr14	96322156	A	T	ENST00000359933	ENSG00000066739	ATG2B	TRUE	TRUE
chr14	96322169	A	C	ENST00000359933	ENSG00000066739	ATG2B	TRUE	TRUE
chr14	96322169	A	T	ENST00000359933	ENSG00000066739	ATG2B	TRUE	TRUE
chr14	96322179	C	A	ENST00000359933	ENSG00000066739	ATG2B	TRUE	TRUE
chr14	96322186	A	C	ENST00000359933	ENSG00000066739	ATG2B	TRUE	TRUE
chr14	96322186	A	T	ENST00000359933	ENSG00000066739	ATG2B	TRUE	TRUE
chr14	96322209	T	A	ENST00000359933	ENSG00000066739	ATG2B	TRUE	TRUE
chr14	96322215	G	A	ENST00000359933	ENSG00000066739	ATG2B	TRUE	TRUE
chr14	96322221	C	A	ENST00000359933	ENSG00000066739	ATG2B	TRUE	TRUE
chr14	96322230	C	A	ENST00000359933	ENSG00000066739	ATG2B	TRUE	TRUE
chr14	96322242	C	A	ENST00000359933	ENSG00000066739	ATG2B	TRUE	TRUE
chr14	96322255	C	A	ENST00000359933	ENSG00000066739	ATG2B	TRUE	FALSE
chr14	96322255	C	G	ENST00000359933	ENSG00000066739	ATG2B	TRUE	FALSE
chr14	96322255	C	T	ENST00000359933	ENSG00000066739	ATG2B	TRUE	FALSE
chr14	96322256	T	A	ENST00000359933	ENSG00000066739	ATG2B	TRUE	FALSE
chr14	96322256	T	C	ENST00000359933	ENSG00000066739	ATG2B	TRUE	FALSE
chr14	96322256	T	G	ENST00000359933	ENSG00000066739	ATG2B	TRUE	FALSE
chr14	96322538	A	C	ENST00000359933	ENSG00000066739	ATG2B	TRUE	FALSE
chr14	96322538	A	G	ENST00000359933	ENSG00000066739	ATG2B	TRUE	FALSE
chr14	96322538	A	T	ENST00000359933	ENSG00000066739	ATG2B	TRUE	FALSE
chr14	96322539	C	A	ENST00000359933	ENSG00000066739	ATG2B	TRUE	FALSE
chr14	96322539	C	G	ENST00000359933	ENSG00000066739	ATG2B	TRUE	FALSE
chr14	96322539	C	T	ENST00000359933	ENSG00000066739	ATG2B	TRUE	FALSE
chr14	96322542	G	A	ENST00000359933	ENSG00000066739	ATG2B	TRUE	TRUE
chr14	96322545	C	A	ENST00000359933	ENSG00000066739	ATG2B	TRUE	TRUE
chr14	96322551	C	A	ENST00000359933	ENSG00000066739	ATG2B	TRUE	TRUE
chr14	96322563	T	A	ENST00000359933	ENSG00000066739	ATG2B	TRUE	TRUE
chr14	96322593	T	A	ENST00000359933	ENSG00000066739	ATG2B	TRUE	TRUE
chr14	96322596	T	A	ENST00000359933	ENSG00000066739	ATG2B	TRUE	TRUE
chr14	96322603	A	T	ENST00000359933	ENSG00000066739	ATG2B	TRUE	TRUE
chr14	96322614	T	A	ENST00000359933	ENSG00000066739	ATG2B	TRUE	TRUE
chr14	96322616	A	T	ENST00000359933	ENSG00000066739	ATG2B	TRUE	TRUE
chr14	96322632	C	A	ENST00000359933	ENSG00000066739	ATG2B	TRUE	TRUE
chr14	96322635	C	A	ENST00000359933	ENSG00000066739	ATG2B	TRUE	TRUE
chr14	96322638	C	A	ENST00000359933	ENSG00000066739	ATG2B	TRUE	TRUE
chr14	96322641	C	A	ENST00000359933	ENSG00000066739	ATG2B	TRUE	TRUE
chr14	96322644	C	A	ENST00000359933	ENSG00000066739	ATG2B	TRUE	TRUE
chr14	96322647	G	A	ENST00000359933	ENSG00000066739	ATG2B	TRUE	TRUE
chr14	96322648	G	C	ENST00000359933	ENSG00000066739	ATG2B	TRUE	TRUE
chr14	96322648	G	T	ENST00000359933	ENSG00000066739	ATG2B	TRUE	TRUE
chr14	96322665	C	A	ENST00000359933	ENSG00000066739	ATG2B	TRUE	TRUE
chr14	96322668	C	A	ENST00000359933	ENSG00000066739	ATG2B	TRUE	TRUE
chr14	96322671	C	A	ENST00000359933	ENSG00000066739	ATG2B	TRUE	TRUE
chr14	96322674	C	A	ENST00000359933	ENSG00000066739	ATG2B	TRUE	TRUE
chr14	96322677	C	A	ENST00000359933	ENSG00000066739	ATG2B	TRUE	TRUE
chr14	96322689	T	A	ENST00000359933	ENSG00000066739	ATG2B	TRUE	TRUE
chr14	96322692	C	A	ENST00000359933	ENSG00000066739	ATG2B	TRUE	TRUE
chr14	96322694	A	T	ENST00000359933	ENSG00000066739	ATG2B	TRUE	TRUE
chr14	96322725	T	A	ENST00000359933	ENSG00000066739	ATG2B	TRUE	TRUE
chr14	96322736	C	A	ENST00000359933	ENSG00000066739	ATG2B	TRUE	FALSE
chr14	96322736	C	G	ENST00000359933	ENSG00000066739	ATG2B	TRUE	FALSE
chr14	96322736	C	T	ENST00000359933	ENSG00000066739	ATG2B	TRUE	FALSE
chr14	96322737	T	A	ENST00000359933	ENSG00000066739	ATG2B	TRUE	FALSE
chr14	96322737	T	C	ENST00000359933	ENSG00000066739	ATG2B	TRUE	FALSE
chr14	96322737	T	G	ENST00000359933	ENSG00000066739	ATG2B	TRUE	FALSE
chr14	96323894	A	C	ENST00000359933	ENSG00000066739	ATG2B	TRUE	FALSE
chr14	96323894	A	G	ENST00000359933	ENSG00000066739	ATG2B	TRUE	FALSE
chr14	96323894	A	T	ENST00000359933	ENSG00000066739	ATG2B	TRUE	FALSE
chr14	96323895	C	A	ENST00000359933	ENSG00000066739	ATG2B	TRUE	FALSE
chr14	96323895	C	G	ENST00000359933	ENSG00000066739	ATG2B	TRUE	FALSE
chr14	96323895	C	T	ENST00000359933	ENSG00000066739	ATG2B	TRUE	FALSE
chr14	96323897	G	A	ENST00000359933	ENSG00000066739	ATG2B	TRUE	TRUE
chr14	96323901	C	T	ENST00000359933	ENSG00000066739	ATG2B	TRUE	TRUE
chr14	96323902	C	T	ENST00000359933	ENSG00000066739	ATG2B	TRUE	TRUE
chr14	96323917	G	C	ENST00000359933	ENSG00000066739	ATG2B	TRUE	TRUE
chr14	96323917	G	T	ENST00000359933	ENSG00000066739	ATG2B	TRUE	TRUE
chr14	96323920	G	T	ENST00000359933	ENSG00000066739	ATG2B	TRUE	TRUE
chr14	96323933	C	A	ENST00000359933	ENSG00000066739	ATG2B	TRUE	TRUE
chr14	96323942	C	A	ENST00000359933	ENSG00000066739	ATG2B	TRUE	TRUE
chr14	96323963	T	A	ENST00000359933	ENSG00000066739	ATG2B	TRUE	TRUE
chr14	96323978	C	A	ENST00000359933	ENSG00000066739	ATG2B	TRUE	TRUE
chr14	96323981	T	A	ENST00000359933	ENSG00000066739	ATG2B	TRUE	TRUE
chr14	96323984	C	A	ENST00000359933	ENSG00000066739	ATG2B	TRUE	TRUE
chr14	96323987	C	A	ENST00000359933	ENSG00000066739	ATG2B	TRUE	TRUE
chr14	96323990	G	A	ENST00000359933	ENSG00000066739	ATG2B	TRUE	TRUE
chr14	96323995	G	T	ENST00000359933	ENSG00000066739	ATG2B	TRUE	TRUE
chr14	96323999	C	A	ENST00000359933	ENSG00000066739	ATG2B	TRUE	FALSE
chr14	96323999	C	G	ENST00000359933	ENSG00000066739	ATG2B	TRUE	FALSE
chr14	96323999	C	T	ENST00000359933	ENSG00000066739	ATG2B	TRUE	FALSE
chr14	96324000	T	A	ENST00000359933	ENSG00000066739	ATG2B	TRUE	FALSE
chr14	96324000	T	C	ENST00000359933	ENSG00000066739	ATG2B	TRUE	FALSE
chr14	96324000	T	G	ENST00000359933	ENSG00000066739	ATG2B	TRUE	FALSE
chr14	96325647	A	C	ENST00000359933	ENSG00000066739	ATG2B	TRUE	FALSE
chr14	96325647	A	G	ENST00000359933	ENSG00000066739	ATG2B	TRUE	FALSE
chr14	96325647	A	T	ENST00000359933	ENSG00000066739	ATG2B	TRUE	FALSE
chr14	96325648	C	A	ENST00000359933	ENSG00000066739	ATG2B	TRUE	FALSE
chr14	96325648	C	G	ENST00000359933	ENSG00000066739	ATG2B	TRUE	FALSE
chr14	96325648	C	T	ENST00000359933	ENSG00000066739	ATG2B	TRUE	FALSE
chr14	96325649	C	A	ENST00000359933	ENSG00000066739	ATG2B	TRUE	TRUE
chr14	96325658	C	A	ENST00000359933	ENSG00000066739	ATG2B	TRUE	TRUE
chr14	96325661	T	A	ENST00000359933	ENSG00000066739	ATG2B	TRUE	TRUE
chr14	96325673	C	A	ENST00000359933	ENSG00000066739	ATG2B	TRUE	TRUE
chr14	96325675	A	T	ENST00000359933	ENSG00000066739	ATG2B	TRUE	TRUE
chr14	96325679	T	A	ENST00000359933	ENSG00000066739	ATG2B	TRUE	TRUE
chr14	96325685	G	A	ENST00000359933	ENSG00000066739	ATG2B	TRUE	TRUE
chr14	96325688	C	A	ENST00000359933	ENSG00000066739	ATG2B	TRUE	TRUE
chr14	96325696	G	C	ENST00000359933	ENSG00000066739	ATG2B	TRUE	TRUE
chr14	96325696	G	T	ENST00000359933	ENSG00000066739	ATG2B	TRUE	TRUE
chr14	96325700	C	A	ENST00000359933	ENSG00000066739	ATG2B	TRUE	TRUE
chr14	96325703	C	A	ENST00000359933	ENSG00000066739	ATG2B	TRUE	TRUE
chr14	96325712	C	A	ENST00000359933	ENSG00000066739	ATG2B	TRUE	TRUE
chr14	96325718	T	A	ENST00000359933	ENSG00000066739	ATG2B	TRUE	TRUE
chr14	96325724	C	A	ENST00000359933	ENSG00000066739	ATG2B	TRUE	TRUE
chr14	96325741	A	C	ENST00000359933	ENSG00000066739	ATG2B	TRUE	TRUE
chr14	96325741	A	T	ENST00000359933	ENSG00000066739	ATG2B	TRUE	TRUE
chr14	96325743	A	C	ENST00000359933	ENSG00000066739	ATG2B	TRUE	TRUE
chr14	96325743	A	T	ENST00000359933	ENSG00000066739	ATG2B	TRUE	TRUE
chr14	96325754	C	A	ENST00000359933	ENSG00000066739	ATG2B	TRUE	TRUE
chr14	96325757	T	A	ENST00000359933	ENSG00000066739	ATG2B	TRUE	TRUE
chr14	96325760	G	A	ENST00000359933	ENSG00000066739	ATG2B	TRUE	TRUE
chr14	96325765	G	C	ENST00000359933	ENSG00000066739	ATG2B	TRUE	TRUE
chr14	96325765	G	T	ENST00000359933	ENSG00000066739	ATG2B	TRUE	TRUE
chr14	96325769	T	A	ENST00000359933	ENSG00000066739	ATG2B	TRUE	TRUE
chr14	96325772	T	A	ENST00000359933	ENSG00000066739	ATG2B	TRUE	TRUE
chr14	96325776	C	T	ENST00000359933	ENSG00000066739	ATG2B	TRUE	TRUE
chr14	96325777	C	T	ENST00000359933	ENSG00000066739	ATG2B	TRUE	TRUE
chr14	96325784	C	A	ENST00000359933	ENSG00000066739	ATG2B	TRUE	TRUE
chr14	96325787	T	A	ENST00000359933	ENSG00000066739	ATG2B	TRUE	TRUE
chr14	96325790	C	A	ENST00000359933	ENSG00000066739	ATG2B	TRUE	TRUE
chr14	96325793	G	A	ENST00000359933	ENSG00000066739	ATG2B	TRUE	TRUE
chr14	96325802	G	A	ENST00000359933	ENSG00000066739	ATG2B	TRUE	TRUE
chr14	96325837	A	C	ENST00000359933	ENSG00000066739	ATG2B	TRUE	TRUE
chr14	96325837	A	T	ENST00000359933	ENSG00000066739	ATG2B	TRUE	TRUE
chr14	96325856	G	A	ENST00000359933	ENSG00000066739	ATG2B	TRUE	TRUE
chr14	96325861	G	C	ENST00000359933	ENSG00000066739	ATG2B	TRUE	TRUE
chr14	96325861	G	T	ENST00000359933	ENSG00000066739	ATG2B	TRUE	TRUE
chr14	96325869	A	T	ENST00000359933	ENSG00000066739	ATG2B	TRUE	TRUE
chr14	96325888	G	C	ENST00000359933	ENSG00000066739	ATG2B	TRUE	TRUE
chr14	96325888	G	T	ENST00000359933	ENSG00000066739	ATG2B	TRUE	TRUE
chr14	96325907	C	A	ENST00000359933	ENSG00000066739	ATG2B	TRUE	TRUE
chr14	96325919	T	A	ENST00000359933	ENSG00000066739	ATG2B	TRUE	TRUE
chr14	96325923	C	A	ENST00000359933	ENSG00000066739	ATG2B	TRUE	TRUE
chr14	96325923	C	G	ENST00000359933	ENSG00000066739	ATG2B	TRUE	TRUE
chr14	96325923	C	T	ENST00000359933	ENSG00000066739	ATG2B	TRUE	TRUE
chr14	96325924	T	A	ENST00000359933	ENSG00000066739	ATG2B	TRUE	TRUE
chr14	96325924	T	C	ENST00000359933	ENSG00000066739	ATG2B	TRUE	TRUE
chr14	96325924	T	G	ENST00000359933	ENSG00000066739	ATG2B	TRUE	TRUE
chr14	96328345	A	C	ENST00000359933	ENSG00000066739	ATG2B	TRUE	FALSE
chr14	96328345	A	G	ENST00000359933	ENSG00000066739	ATG2B	FALSE	FALSE
chr14	96328345	A	T	ENST00000359933	ENSG00000066739	ATG2B	TRUE	FALSE
chr14	96328346	C	A	ENST00000359933	ENSG00000066739	ATG2B	TRUE	FALSE
chr14	96328346	C	G	ENST00000359933	ENSG00000066739	ATG2B	TRUE	FALSE
chr14	96328346	C	T	ENST00000359933	ENSG00000066739	ATG2B	TRUE	FALSE
chr14	96328361	T	A	ENST00000359933	ENSG00000066739	ATG2B	TRUE	TRUE
chr14	96328365	A	C	ENST00000359933	ENSG00000066739	ATG2B	TRUE	TRUE
chr14	96328365	A	T	ENST00000359933	ENSG00000066739	ATG2B	TRUE	TRUE
chr14	96328369	G	C	ENST00000359933	ENSG00000066739	ATG2B	TRUE	TRUE
chr14	96328369	G	T	ENST00000359933	ENSG00000066739	ATG2B	TRUE	TRUE
chr14	96328374	A	C	ENST00000359933	ENSG00000066739	ATG2B	TRUE	TRUE
chr14	96328374	A	T	ENST00000359933	ENSG00000066739	ATG2B	TRUE	TRUE
chr14	96328397	C	A	ENST00000359933	ENSG00000066739	ATG2B	TRUE	TRUE
chr14	96328412	T	A	ENST00000359933	ENSG00000066739	ATG2B	TRUE	TRUE
chr14	96328415	G	A	ENST00000359933	ENSG00000066739	ATG2B	TRUE	TRUE
chr14	96328421	G	A	ENST00000359933	ENSG00000066739	ATG2B	TRUE	TRUE
chr14	96328426	A	T	ENST00000359933	ENSG00000066739	ATG2B	TRUE	TRUE
chr14	96328435	A	C	ENST00000359933	ENSG00000066739	ATG2B	TRUE	TRUE
chr14	96328435	A	T	ENST00000359933	ENSG00000066739	ATG2B	TRUE	TRUE
chr14	96328463	C	A	ENST00000359933	ENSG00000066739	ATG2B	TRUE	TRUE
chr14	96328464	A	T	ENST00000359933	ENSG00000066739	ATG2B	TRUE	TRUE
chr14	96328467	A	T	ENST00000359933	ENSG00000066739	ATG2B	TRUE	TRUE
chr14	96328480	A	C	ENST00000359933	ENSG00000066739	ATG2B	TRUE	TRUE
chr14	96328480	A	T	ENST00000359933	ENSG00000066739	ATG2B	TRUE	TRUE
chr14	96328484	T	A	ENST00000359933	ENSG00000066739	ATG2B	TRUE	TRUE
chr14	96328490	G	A	ENST00000359933	ENSG00000066739	ATG2B	TRUE	TRUE
chr14	96328492	A	T	ENST00000359933	ENSG00000066739	ATG2B	TRUE	TRUE
chr14	96328496	C	A	ENST00000359933	ENSG00000066739	ATG2B	TRUE	TRUE
chr14	96328502	T	A	ENST00000359933	ENSG00000066739	ATG2B	TRUE	TRUE
chr14	96328513	G	C	ENST00000359933	ENSG00000066739	ATG2B	TRUE	TRUE
chr14	96328513	G	T	ENST00000359933	ENSG00000066739	ATG2B	TRUE	TRUE
chr14	96328523	T	A	ENST00000359933	ENSG00000066739	ATG2B	TRUE	TRUE
chr14	96328529	G	A	ENST00000359933	ENSG00000066739	ATG2B	TRUE	TRUE
chr14	96328536	C	A	ENST00000359933	ENSG00000066739	ATG2B	TRUE	FALSE
chr14	96328536	C	G	ENST00000359933	ENSG00000066739	ATG2B	TRUE	FALSE
chr14	96328536	C	T	ENST00000359933	ENSG00000066739	ATG2B	TRUE	TRUE
chr14	96328537	T	A	ENST00000359933	ENSG00000066739	ATG2B	TRUE	FALSE
chr14	96328537	T	C	ENST00000359933	ENSG00000066739	ATG2B	TRUE	TRUE
chr14	96328537	T	G	ENST00000359933	ENSG00000066739	ATG2B	TRUE	FALSE
chr14	96328672	A	C	ENST00000359933	ENSG00000066739	ATG2B	TRUE	TRUE
chr14	96328672	A	G	ENST00000359933	ENSG00000066739	ATG2B	TRUE	FALSE
chr14	96328672	A	T	ENST00000359933	ENSG00000066739	ATG2B	TRUE	TRUE
chr14	96328673	C	A	ENST00000359933	ENSG00000066739	ATG2B	TRUE	TRUE
chr14	96328673	C	G	ENST00000359933	ENSG00000066739	ATG2B	TRUE	TRUE
chr14	96328673	C	T	ENST00000359933	ENSG00000066739	ATG2B	TRUE	TRUE
chr14	96328676	G	A	ENST00000359933	ENSG00000066739	ATG2B	TRUE	TRUE
chr14	96328685	T	A	ENST00000359933	ENSG00000066739	ATG2B	TRUE	TRUE
chr14	96328691	C	A	ENST00000359933	ENSG00000066739	ATG2B	TRUE	TRUE
chr14	96328700	T	A	ENST00000359933	ENSG00000066739	ATG2B	TRUE	TRUE
chr14	96328701	A	C	ENST00000359933	ENSG00000066739	ATG2B	TRUE	TRUE
chr14	96328701	A	T	ENST00000359933	ENSG00000066739	ATG2B	TRUE	TRUE
chr14	96328712	G	A	ENST00000359933	ENSG00000066739	ATG2B	TRUE	TRUE
chr14	96328716	A	T	ENST00000359933	ENSG00000066739	ATG2B	TRUE	TRUE
chr14	96328742	C	A	ENST00000359933	ENSG00000066739	ATG2B	TRUE	TRUE
chr14	96328745	C	A	ENST00000359933	ENSG00000066739	ATG2B	TRUE	TRUE
chr14	96328748	T	A	ENST00000359933	ENSG00000066739	ATG2B	TRUE	TRUE
chr14	96328762	A	C	ENST00000359933	ENSG00000066739	ATG2B	TRUE	TRUE
chr14	96328762	A	T	ENST00000359933	ENSG00000066739	ATG2B	TRUE	TRUE
chr14	96328767	C	A	ENST00000359933	ENSG00000066739	ATG2B	TRUE	FALSE
chr14	96328767	C	G	ENST00000359933	ENSG00000066739	ATG2B	TRUE	FALSE
chr14	96328767	C	T	ENST00000359933	ENSG00000066739	ATG2B	TRUE	FALSE
chr14	96328768	T	A	ENST00000359933	ENSG00000066739	ATG2B	TRUE	FALSE
chr14	96328768	T	C	ENST00000359933	ENSG00000066739	ATG2B	TRUE	FALSE
chr14	96328768	T	G	ENST00000359933	ENSG00000066739	ATG2B	TRUE	FALSE
chr14	96329482	A	C	ENST00000359933	ENSG00000066739	ATG2B	TRUE	FALSE
chr14	96329482	A	G	ENST00000359933	ENSG00000066739	ATG2B	TRUE	FALSE
chr14	96329482	A	T	ENST00000359933	ENSG00000066739	ATG2B	TRUE	FALSE
chr14	96329483	C	A	ENST00000359933	ENSG00000066739	ATG2B	TRUE	FALSE
chr14	96329483	C	G	ENST00000359933	ENSG00000066739	ATG2B	TRUE	FALSE
chr14	96329483	C	T	ENST00000359933	ENSG00000066739	ATG2B	TRUE	FALSE
chr14	96329486	C	A	ENST00000359933	ENSG00000066739	ATG2B	TRUE	TRUE
chr14	96329490	A	C	ENST00000359933	ENSG00000066739	ATG2B	TRUE	TRUE
chr14	96329490	A	T	ENST00000359933	ENSG00000066739	ATG2B	TRUE	TRUE
chr14	96329529	G	T	ENST00000359933	ENSG00000066739	ATG2B	TRUE	TRUE
chr14	96329534	C	A	ENST00000359933	ENSG00000066739	ATG2B	TRUE	TRUE
chr14	96329536	A	T	ENST00000359933	ENSG00000066739	ATG2B	TRUE	TRUE
chr14	96329543	C	A	ENST00000359933	ENSG00000066739	ATG2B	TRUE	TRUE
chr14	96329549	G	A	ENST00000359933	ENSG00000066739	ATG2B	TRUE	TRUE
chr14	96329574	A	C	ENST00000359933	ENSG00000066739	ATG2B	TRUE	TRUE
chr14	96329574	A	T	ENST00000359933	ENSG00000066739	ATG2B	TRUE	TRUE
chr14	96329579	G	A	ENST00000359933	ENSG00000066739	ATG2B	TRUE	TRUE
chr14	96329587	G	C	ENST00000359933	ENSG00000066739	ATG2B	TRUE	TRUE
chr14	96329587	G	T	ENST00000359933	ENSG00000066739	ATG2B	TRUE	TRUE
chr14	96329591	T	A	ENST00000359933	ENSG00000066739	ATG2B	TRUE	TRUE
chr14	96329594	G	A	ENST00000359933	ENSG00000066739	ATG2B	TRUE	TRUE
chr14	96329597	T	A	ENST00000359933	ENSG00000066739	ATG2B	TRUE	TRUE
chr14	96329600	G	A	ENST00000359933	ENSG00000066739	ATG2B	TRUE	TRUE
chr14	96329603	C	A	ENST00000359933	ENSG00000066739	ATG2B	TRUE	TRUE
chr14	96329604	A	C	ENST00000359933	ENSG00000066739	ATG2B	TRUE	TRUE
chr14	96329604	A	T	ENST00000359933	ENSG00000066739	ATG2B	TRUE	TRUE
chr14	96329615	T	A	ENST00000359933	ENSG00000066739	ATG2B	TRUE	TRUE
chr14	96329635	C	A	ENST00000359933	ENSG00000066739	ATG2B	TRUE	FALSE
chr14	96329635	C	G	ENST00000359933	ENSG00000066739	ATG2B	TRUE	FALSE
chr14	96329635	C	T	ENST00000359933	ENSG00000066739	ATG2B	TRUE	FALSE
chr14	96329636	T	A	ENST00000359933	ENSG00000066739	ATG2B	TRUE	FALSE
chr14	96329636	T	C	ENST00000359933	ENSG00000066739	ATG2B	TRUE	FALSE
chr14	96329636	T	G	ENST00000359933	ENSG00000066739	ATG2B	TRUE	FALSE
chr14	96331374	A	C	ENST00000359933	ENSG00000066739	ATG2B	TRUE	FALSE
chr14	96331374	A	G	ENST00000359933	ENSG00000066739	ATG2B	TRUE	FALSE
chr14	96331374	A	T	ENST00000359933	ENSG00000066739	ATG2B	TRUE	FALSE
chr14	96331375	C	A	ENST00000359933	ENSG00000066739	ATG2B	TRUE	FALSE
chr14	96331375	C	G	ENST00000359933	ENSG00000066739	ATG2B	TRUE	FALSE
chr14	96331375	C	T	ENST00000359933	ENSG00000066739	ATG2B	TRUE	FALSE
chr14	96331377	T	A	ENST00000359933	ENSG00000066739	ATG2B
chr14	96331391	G	C	ENST00000359933	ENSG00000066739	ATG2B	TRUE	TRUE
chr14	96331391	G	T	ENST00000359933	ENSG00000066739	ATG2B	TRUE	TRUE
chr14	96331393	G	T	ENST00000359933	ENSG00000066739	ATG2B	TRUE	TRUE
chr14	96331401	C	A	ENST00000359933	ENSG00000066739	ATG2B	TRUE	TRUE
chr14	96331416	G	A	ENST00000359933	ENSG00000066739	ATG2B	TRUE	TRUE
chr14	96331425	T	A	ENST00000359933	ENSG00000066739	ATG2B	TRUE	TRUE
chr14	96331434	C	A	ENST00000359933	ENSG00000066739	ATG2B	TRUE	TRUE
chr14	96331439	G	C	ENST00000359933	ENSG00000066739	ATG2B	TRUE	TRUE
chr14	96331439	G	T	ENST00000359933	ENSG00000066739	ATG2B	TRUE	TRUE
chr14	96331446	T	A	ENST00000359933	ENSG00000066739	ATG2B	TRUE	TRUE
chr14	96331461	T	A	ENST00000359933	ENSG00000066739	ATG2B	TRUE	TRUE
chr14	96331464	C	A	ENST00000359933	ENSG00000066739	ATG2B	TRUE	TRUE
chr14	96331468	A	T	ENST00000359933	ENSG00000066739	ATG2B	TRUE	TRUE
chr14	96331499	A	T	ENST00000359933	ENSG00000066739	ATG2B	TRUE	TRUE
chr14	96331515	G	A	ENST00000359933	ENSG00000066739	ATG2B	TRUE	TRUE
chr14	96331517	G	C	ENST00000359933	ENSG00000066739	ATG2B	TRUE	TRUE
chr14	96331517	G	T	ENST00000359933	ENSG00000066739	ATG2B	TRUE	TRUE
chr14	96331524	C	A	ENST00000359933	ENSG00000066739	ATG2B	TRUE	TRUE
chr14	96331535	A	C	ENST00000359933	ENSG00000066739	ATG2B	TRUE	TRUE
chr14	96331535	A	T	ENST00000359933	ENSG00000066739	ATG2B	TRUE	TRUE
chr14	96331562	G	C	ENST00000359933	ENSG00000066739	ATG2B	TRUE	TRUE
chr14	96331562	G	T	ENST00000359933	ENSG00000066739	ATG2B	TRUE	TRUE
chr14	96331572	C	A	ENST00000359933	ENSG00000066739	ATG2B	TRUE	TRUE
chr14	96331584	T	A	ENST00000359933	ENSG00000066739	ATG2B	TRUE	TRUE
chr14	96331596	C	A	ENST00000359933	ENSG00000066739	ATG2B	TRUE	TRUE
chr14	96331604	G	C	ENST00000359933	ENSG00000066739	ATG2B	TRUE	TRUE
chr14	96331604	G	T	ENST00000359933	ENSG00000066739	ATG2B	TRUE	TRUE
chr14	96331608	C	A	ENST00000359933	ENSG00000066739	ATG2B	TRUE	TRUE
chr14	96331616	G	C	ENST00000359933	ENSG00000066739	ATG2B	TRUE	TRUE
chr14	96331616	G	T	ENST00000359933	ENSG00000066739	ATG2B	TRUE	TRUE
chr14	96331626	T	A	ENST00000359933	ENSG00000066739	ATG2B	TRUE	TRUE
chr14	96331638	C	A	ENST00000359933	ENSG00000066739	ATG2B	TRUE	FALSE
chr14	96331638	C	G	ENST00000359933	ENSG00000066739	ATG2B	TRUE	FALSE
chr14	96331638	C	T	ENST00000359933	ENSG00000066739	ATG2B	TRUE	FALSE
chr14	96331639	T	A	ENST00000359933	ENSG00000066739	ATG2B	TRUE	FALSE
chr14	96331639	T	C	ENST00000359933	ENSG00000066739	ATG2B	TRUE	FALSE
chr14	96331639	T	G	ENST00000359933	ENSG00000066739	ATG2B	TRUE	FALSE
chr14	96332303	A	C	ENST00000359933	ENSG00000066739	ATG2B	TRUE	FALSE
chr14	96332303	A	G	ENST00000359933	ENSG00000066739	ATG2B	TRUE	FALSE
chr14	96332303	A	T	ENST00000359933	ENSG00000066739	ATG2B	TRUE	FALSE
chr14	96332304	C	A	ENST00000359933	ENSG00000066739	ATG2B	TRUE	FALSE
chr14	96332304	C	G	ENST00000359933	ENSG00000066739	ATG2B	TRUE	FALSE
chr14	96332304	C	T	ENST00000359933	ENSG00000066739	ATG2B	TRUE	FALSE
chr14	96332311	T	A	ENST00000359933	ENSG00000066739	ATG2B	TRUE	TRUE
chr14	96332314	G	A	ENST00000359933	ENSG00000066739	ATG2B	TRUE	TRUE
chr14	96332316	A	C	ENST00000359933	ENSG00000066739	ATG2B	TRUE	TRUE
chr14	96332316	A	T	ENST00000359933	ENSG00000066739	ATG2B	TRUE	TRUE
chr14	96332352	G	C	ENST00000359933	ENSG00000066739	ATG2B	TRUE	TRUE
chr14	96332352	G	T	ENST00000359933	ENSG00000066739	ATG2B	TRUE	TRUE
chr14	96332359	T	A	ENST00000359933	ENSG00000066739	ATG2B	TRUE	TRUE
chr14	96332368	G	A	ENST00000359933	ENSG00000066739	ATG2B	TRUE	TRUE
chr14	96332371	C	A	ENST00000359933	ENSG00000066739	ATG2B	TRUE	TRUE
chr14	96332374	T	A	ENST00000359933	ENSG00000066739	ATG2B	TRUE	TRUE
chr14	96332392	C	A	ENST00000359933	ENSG00000066739	ATG2B	TRUE	TRUE
chr14	96332395	C	A	ENST00000359933	ENSG00000066739	ATG2B	TRUE	TRUE
chr14	96332396	C	T	ENST00000359933	ENSG00000066739	ATG2B	TRUE	TRUE
chr14	96332397	C	T	ENST00000359933	ENSG00000066739	ATG2B	TRUE	TRUE
chr14	96332407	G	A	ENST00000359933	ENSG00000066739	ATG2B	TRUE	TRUE
chr14	96332411	C	A	ENST00000359933	ENSG00000066739	ATG2B	TRUE	FALSE
chr14	96332411	C	G	ENST00000359933	ENSG00000066739	ATG2B	TRUE	FALSE
chr14	96332411	C	T	ENST00000359933	ENSG00000066739	ATG2B	TRUE	FALSE
chr14	96332412	T	A	ENST00000359933	ENSG00000066739	ATG2B	TRUE	FALSE
chr14	96332412	T	C	ENST00000359933	ENSG00000066739	ATG2B	TRUE	FALSE
chr14	96332412	T	G	ENST00000359933	ENSG00000066739	ATG2B	TRUE	FALSE
chr14	96332499	A	C	ENST00000359933	ENSG00000066739	ATG2B	FALSE	FALSE
chr14	96332499	A	G	ENST00000359933	ENSG00000066739	ATG2B	FALSE	FALSE
chr14	96332499	A	T	ENST00000359933	ENSG00000066739	ATG2B	FALSE	FALSE
chr14	96332500	C	A	ENST00000359933	ENSG00000066739	ATG2B	FALSE	FALSE
chr14	96332500	C	G	ENST00000359933	ENSG00000066739	ATG2B	FALSE	FALSE
chr14	96332500	C	T	ENST00000359933	ENSG00000066739	ATG2B	FALSE	FALSE
chr14	96332514	A	C	ENST00000359933	ENSG00000066739	ATG2B	TRUE	TRUE
chr14	96332514	A	T	ENST00000359933	ENSG00000066739	ATG2B	TRUE	TRUE
chr14	96332524	C	A	ENST00000359933	ENSG00000066739	ATG2B	TRUE	TRUE
chr14	96332540	A	C	ENST00000359933	ENSG00000066739	ATG2B	TRUE	TRUE
chr14	96332540	A	T	ENST00000359933	ENSG00000066739	ATG2B	TRUE	TRUE
chr14	96332553	A	C	ENST00000359933	ENSG00000066739	ATG2B	TRUE	TRUE
chr14	96332553	A	T	ENST00000359933	ENSG00000066739	ATG2B	TRUE	TRUE
chr14	96332556	G	C	ENST00000359933	ENSG00000066739	ATG2B	TRUE	TRUE
chr14	96332556	G	T	ENST00000359933	ENSG00000066739	ATG2B	TRUE	TRUE
chr14	96332559	A	C	ENST00000359933	ENSG00000066739	ATG2B	TRUE	TRUE
chr14	96332559	A	T	ENST00000359933	ENSG00000066739	ATG2B	TRUE	TRUE
chr14	96332563	C	A	ENST00000359933	ENSG00000066739	ATG2B	TRUE	TRUE
chr14	96332650	C	A	ENST00000359933	ENSG00000066739	ATG2B	TRUE	TRUE
chr14	96332653	C	A	ENST00000359933	ENSG00000066739	ATG2B	TRUE	TRUE
chr14	96332656	C	A	ENST00000359933	ENSG00000066739	ATG2B	FALSE	FALSE
chr14	96332656	C	G	ENST00000359933	ENSG00000066739	ATG2B	FALSE	FALSE
chr14	96332656	C	T	ENST00000359933	ENSG00000066739	ATG2B	FALSE	FALSE
chr14	96332657	T	A	ENST00000359933	ENSG00000066739	ATG2B	FALSE	FALSE
chr14	96332657	T	C	ENST00000359933	ENSG00000066739	ATG2B	FALSE	FALSE
chr14	96332657	T	G	ENST00000359933	ENSG00000066739	ATG2B	FALSE	FALSE
chr14	96333686	A	C	ENST00000359933	ENSG00000066739	ATG2B	TRUE	FALSE
chr14	96333686	A	G	ENST00000359933	ENSG00000066739	ATG2B	TRUE	FALSE
chr14	96333686	A	T	ENST00000359933	ENSG00000066739	ATG2B	TRUE	FALSE
chr14	96333687	C	A	ENST00000359933	ENSG00000066739	ATG2B	TRUE	FALSE
chr14	96333687	C	G	ENST00000359933	ENSG00000066739	ATG2B	TRUE	FALSE
chr14	96333687	C	T	ENST00000359933	ENSG00000066739	ATG2B	TRUE	FALSE
chr14	96333688	C	A	ENST00000359933	ENSG00000066739	ATG2B	TRUE	TRUE
chr14	96333715	C	A	ENST00000359933	ENSG00000066739	ATG2B	TRUE	TRUE
chr14	96333721	C	A	ENST00000359933	ENSG00000066739	ATG2B	TRUE	TRUE
chr14	96333722	A	C	ENST00000359933	ENSG00000066739	ATG2B	TRUE	TRUE
chr14	96333722	A	T	ENST00000359933	ENSG00000066739	ATG2B	TRUE	TRUE
chr14	96333733	G	A	ENST00000359933	ENSG00000066739	ATG2B	TRUE	TRUE
chr14	96333736	C	A	ENST00000359933	ENSG00000066739	ATG2B	TRUE	TRUE
chr14	96333738	G	C	ENST00000359933	ENSG00000066739	ATG2B	TRUE	TRUE
chr14	96333738	G	T	ENST00000359933	ENSG00000066739	ATG2B	TRUE	TRUE
chr14	96333766	T	A	ENST00000359933	ENSG00000066739	ATG2B	TRUE	TRUE
chr14	96333769	T	A	ENST00000359933	ENSG00000066739	ATG2B
chr14	96333771	A	T	ENST00000359933	ENSG00000066739	ATG2B	TRUE	TRUE
chr14	96333773	A	C	ENST00000359933	ENSG00000066739	ATG2B	TRUE	TRUE
chr14	96333773	A	T	ENST00000359933	ENSG00000066739	ATG2B	TRUE	TRUE
chr14	96333776	A	C	ENST00000359933	ENSG00000066739	ATG2B	TRUE	TRUE
chr14	96333776	A	T	ENST00000359933	ENSG00000066739	ATG2B	TRUE	TRUE
chr14	96333786	A	C	ENST00000359933	ENSG00000066739	ATG2B	TRUE	TRUE
chr14	96333786	A	T	ENST00000359933	ENSG00000066739	ATG2B	TRUE	TRUE
chr14	96333790	C	A	ENST00000359933	ENSG00000066739	ATG2B	TRUE	TRUE
chr14	96333796	G	A	ENST00000359933	ENSG00000066739	ATG2B	TRUE	TRUE
chr14	96333802	G	A	ENST00000359933	ENSG00000066739	ATG2B	TRUE	TRUE
chr14	96333803	A	C	ENST00000359933	ENSG00000066739	ATG2B	TRUE	TRUE
chr14	96333803	A	T	ENST00000359933	ENSG00000066739	ATG2B	TRUE	TRUE
chr14	96333808	C	A	ENST00000359933	ENSG00000066739	ATG2B	TRUE	TRUE
chr14	96333814	C	A	ENST00000359933	ENSG00000066739	ATG2B	TRUE	TRUE
chr14	96333817	G	A	ENST00000359933	ENSG00000066739	ATG2B	TRUE	TRUE
chr14	96333820	G	A	ENST00000359933	ENSG00000066739	ATG2B	TRUE	TRUE
chr14	96333829	G	A	ENST00000359933	ENSG00000066739	ATG2B	TRUE	TRUE
chr14	96333835	T	A	ENST00000359933	ENSG00000066739	ATG2B	TRUE	TRUE
chr14	96333844	T	A	ENST00000359933	ENSG00000066739	ATG2B	TRUE	TRUE
chr14	96333852	A	C	ENST00000359933	ENSG00000066739	ATG2B	TRUE	TRUE
chr14	96333852	A	T	ENST00000359933	ENSG00000066739	ATG2B	TRUE	TRUE
chr14	96333862	T	A	ENST00000359933	ENSG00000066739	ATG2B	TRUE	TRUE
chr14	96333874	C	A	ENST00000359933	ENSG00000066739	ATG2B	TRUE	FALSE
chr14	96333874	C	G	ENST00000359933	ENSG00000066739	ATG2B	TRUE	FALSE
chr14	96333874	C	T	ENST00000359933	ENSG00000066739	ATG2B	TRUE	FALSE
chr14	96333875	T	A	ENST00000359933	ENSG00000066739	ATG2B	TRUE	FALSE
chr14	96333875	T	C	ENST00000359933	ENSG00000066739	ATG2B	TRUE	FALSE
chr14	96333875	T	G	ENST00000359933	ENSG00000066739	ATG2B	TRUE	FALSE
chr14	96334403	G	A	ENST00000359933	ENSG00000066739	ATG2B	FALSE	FALSE
chr14	96334403	G	C	ENST00000359933	ENSG00000066739	ATG2B	FALSE	FALSE
chr14	96334403	G	T	ENST00000359933	ENSG00000066739	ATG2B	FALSE	FALSE
chr14	96334404	C	A	ENST00000359933	ENSG00000066739	ATG2B	TRUE	FALSE
chr14	96334404	C	G	ENST00000359933	ENSG00000066739	ATG2B	TRUE	FALSE
chr14	96334404	C	T	ENST00000359933	ENSG00000066739	ATG2B	TRUE	FALSE
chr14	96334405	C	A	ENST00000359933	ENSG00000066739	ATG2B	TRUE	TRUE
chr14	96334411	C	A	ENST00000359933	ENSG00000066739	ATG2B	TRUE	TRUE
chr14	96334425	A	T	ENST00000359933	ENSG00000066739	ATG2B	TRUE	TRUE
chr14	96334434	A	T	ENST00000359933	ENSG00000066739	ATG2B	TRUE	TRUE
chr14	96334440	A	T	ENST00000359933	ENSG00000066739	ATG2B	TRUE	TRUE
chr14	96334450	G	A	ENST00000359933	ENSG00000066739	ATG2B	TRUE	TRUE
chr14	96334453	T	A	ENST00000359933	ENSG00000066739	ATG2B	TRUE	TRUE
chr14	96334458	G	C	ENST00000359933	ENSG00000066739	ATG2B	TRUE	TRUE
chr14	96334458	G	T	ENST00000359933	ENSG00000066739	ATG2B	TRUE	TRUE
chr14	96334486	G	A	ENST00000359933	ENSG00000066739	ATG2B	TRUE	TRUE
chr14	96334489	C	A	ENST00000359933	ENSG00000066739	ATG2B	TRUE	TRUE
chr14	96334500	A	T	ENST00000359933	ENSG00000066739	ATG2B	TRUE	TRUE
chr14	96334502	C	A	ENST00000359933	ENSG00000066739	ATG2B	TRUE	FALSE
chr14	96334502	C	G	ENST00000359933	ENSG00000066739	ATG2B	TRUE	FALSE
chr14	96334502	C	T	ENST00000359933	ENSG00000066739	ATG2B	TRUE	FALSE
chr14	96334503	T	A	ENST00000359933	ENSG00000066739	ATG2B	TRUE	FALSE
chr14	96334503	T	C	ENST00000359933	ENSG00000066739	ATG2B	TRUE	FALSE
chr14	96334503	T	G	ENST00000359933	ENSG00000066739	ATG2B	TRUE	FALSE
chr14	96341520	A	C	ENST00000359933	ENSG00000066739	ATG2B	TRUE	FALSE
chr14	96341520	A	G	ENST00000359933	ENSG00000066739	ATG2B	TRUE	FALSE
chr14	96341520	A	T	ENST00000359933	ENSG00000066739	ATG2B	TRUE	FALSE
chr14	96341521	C	A	ENST00000359933	ENSG00000066739	ATG2B	TRUE	FALSE
chr14	96341521	C	G	ENST00000359933	ENSG00000066739	ATG2B	TRUE	FALSE
chr14	96341521	C	T	ENST00000359933	ENSG00000066739	ATG2B	TRUE	FALSE
chr14	96341524	T	A	ENST00000359933	ENSG00000066739	ATG2B	TRUE	TRUE
chr14	96341530	C	A	ENST00000359933	ENSG00000066739	ATG2B	TRUE	TRUE
chr14	96341542	C	A	ENST00000359933	ENSG00000066739	ATG2B	TRUE	TRUE
chr14	96341548	G	A	ENST00000359933	ENSG00000066739	ATG2B	TRUE	TRUE
chr14	96341551	T	A	ENST00000359933	ENSG00000066739	ATG2B	TRUE	TRUE
chr14	96341553	A	T	ENST00000359933	ENSG00000066739	ATG2B	TRUE	TRUE
chr14	96341565	A	T	ENST00000359933	ENSG00000066739	ATG2B	TRUE	TRUE
chr14	96341569	C	A	ENST00000359933	ENSG00000066739	ATG2B	TRUE	TRUE
chr14	96341571	A	T	ENST00000359933	ENSG00000066739	ATG2B	TRUE	TRUE
chr14	96341583	A	C	ENST00000359933	ENSG00000066739	ATG2B	TRUE	TRUE
chr14	96341583	A	T	ENST00000359933	ENSG00000066739	ATG2B	TRUE	TRUE
chr14	96341590	C	A	ENST00000359933	ENSG00000066739	ATG2B	TRUE	TRUE
chr14	96341596	G	A	ENST00000359933	ENSG00000066739	ATG2B	TRUE	TRUE
chr14	96341620	C	A	ENST00000359933	ENSG00000066739	ATG2B	TRUE	TRUE
chr14	96341625	A	C	ENST00000359933	ENSG00000066739	ATG2B	TRUE	TRUE
chr14	96341625	A	T	ENST00000359933	ENSG00000066739	ATG2B	TRUE	TRUE
chr14	96341632	T	A	ENST00000359933	ENSG00000066739	ATG2B	TRUE	TRUE
chr14	96341641	G	A	ENST00000359933	ENSG00000066739	ATG2B	TRUE	TRUE
chr14	96341653	C	A	ENST00000359933	ENSG00000066739	ATG2B	TRUE	TRUE
chr14	96341654	A	C	ENST00000359933	ENSG00000066739	ATG2B	TRUE	TRUE
chr14	96341654	A	T	ENST00000359933	ENSG00000066739	ATG2B	TRUE	TRUE
chr14	96341665	T	A	ENST00000359933	ENSG00000066739	ATG2B	TRUE	TRUE
chr14	96341672	C	T	ENST00000359933	ENSG00000066739	ATG2B	TRUE	TRUE
chr14	96341673	C	T	ENST00000359933	ENSG00000066739	ATG2B	TRUE	TRUE
chr14	96341682	G	C	ENST00000359933	ENSG00000066739	ATG2B	TRUE	TRUE
chr14	96341682	G	T	ENST00000359933	ENSG00000066739	ATG2B	TRUE	TRUE
chr14	96341689	T	A	ENST00000359933	ENSG00000066739	ATG2B	TRUE	TRUE
chr14	96341695	C	A	ENST00000359933	ENSG00000066739	ATG2B	TRUE	TRUE
chr14	96341701	C	A	ENST00000359933	ENSG00000066739	ATG2B	TRUE	TRUE
chr14	96341702	C	A	ENST00000359933	ENSG00000066739	ATG2B	TRUE	FALSE
chr14	96341702	C	G	ENST00000359933	ENSG00000066739	ATG2B	TRUE	FALSE
chr14	96341702	C	T	ENST00000359933	ENSG00000066739	ATG2B	TRUE	TRUE
chr14	96341703	T	A	ENST00000359933	ENSG00000066739	ATG2B	TRUE	FALSE
chr14	96341703	T	C	ENST00000359933	ENSG00000066739	ATG2B	TRUE	FALSE
chr14	96341703	T	G	ENST00000359933	ENSG00000066739	ATG2B	TRUE	FALSE
chr14	96343117	A	C	ENST00000359933	ENSG00000066739	ATG2B	TRUE	FALSE
chr14	96343117	A	G	ENST00000359933	ENSG00000066739	ATG2B	TRUE	FALSE
chr14	96343117	A	T	ENST00000359933	ENSG00000066739	ATG2B	TRUE	FALSE
chr14	96343118	C	A	ENST00000359933	ENSG00000066739	ATG2B	TRUE	FALSE
chr14	96343118	C	G	ENST00000359933	ENSG00000066739	ATG2B	TRUE	FALSE
chr14	96343118	C	T	ENST00000359933	ENSG00000066739	ATG2B	TRUE	FALSE
chr14	96343132	G	C	ENST00000359933	ENSG00000066739	ATG2B	TRUE	TRUE
chr14	96343132	G	T	ENST00000359933	ENSG00000066739	ATG2B	TRUE	TRUE
chr14	96343134	A	T	ENST00000359933	ENSG00000066739	ATG2B	TRUE	TRUE
chr14	96343151	T	A	ENST00000359933	ENSG00000066739	ATG2B	TRUE	TRUE
chr14	96343156	G	C	ENST00000359933	ENSG00000066739	ATG2B	TRUE	TRUE
chr14	96343156	G	T	ENST00000359933	ENSG00000066739	ATG2B	TRUE	TRUE
chr14	96343169	C	A	ENST00000359933	ENSG00000066739	ATG2B	TRUE	TRUE
chr14	96343173	C	T	ENST00000359933	ENSG00000066739	ATG2B	TRUE	TRUE
chr14	96343174	C	T	ENST00000359933	ENSG00000066739	ATG2B	TRUE	TRUE
chr14	96343190	C	A	ENST00000359933	ENSG00000066739	ATG2B	TRUE	TRUE
chr14	96343199	G	A	ENST00000359933	ENSG00000066739	ATG2B	TRUE	TRUE
chr14	96343204	A	C	ENST00000359933	ENSG00000066739	ATG2B	TRUE	TRUE
chr14	96343204	A	T	ENST00000359933	ENSG00000066739	ATG2B	TRUE	TRUE
chr14	96343208	T	A	ENST00000359933	ENSG00000066739	ATG2B	TRUE	TRUE
chr14	96343229	G	A	ENST00000359933	ENSG00000066739	ATG2B	TRUE	TRUE
chr14	96343244	C	A	ENST00000359933	ENSG00000066739	ATG2B	TRUE	TRUE
chr14	96343246	G	C	ENST00000359933	ENSG00000066739	ATG2B	TRUE	TRUE
chr14	96343246	G	T	ENST00000359933	ENSG00000066739	ATG2B	TRUE	TRUE
chr14	96343253	C	A	ENST00000359933	ENSG00000066739	ATG2B	TRUE	TRUE
chr14	96343265	C	A	ENST00000359933	ENSG00000066739	ATG2B	TRUE	TRUE
chr14	96343269	A	T	ENST00000359933	ENSG00000066739	ATG2B	TRUE	TRUE
chr14	96343272	G	C	ENST00000359933	ENSG00000066739	ATG2B	TRUE	TRUE
chr14	96343272	G	T	ENST00000359933	ENSG00000066739	ATG2B	TRUE	TRUE
chr14	96343282	C	A	ENST00000359933	ENSG00000066739	ATG2B	TRUE	FALSE
chr14	96343282	C	G	ENST00000359933	ENSG00000066739	ATG2B	TRUE	FALSE
chr14	96343282	C	T	ENST00000359933	ENSG00000066739	ATG2B	TRUE	FALSE
chr14	96343283	T	A	ENST00000359933	ENSG00000066739	ATG2B	TRUE	FALSE
chr14	96343283	T	C	ENST00000359933	ENSG00000066739	ATG2B	TRUE	FALSE
chr14	96343283	T	G	ENST00000359933	ENSG00000066739	ATG2B	TRUE	FALSE
chr14	96344652	A	C	ENST00000359933	ENSG00000066739	ATG2B	TRUE	FALSE
chr14	96344652	A	G	ENST00000359933	ENSG00000066739	ATG2B	TRUE	FALSE
chr14	96344652	A	T	ENST00000359933	ENSG00000066739	ATG2B	TRUE	FALSE
chr14	96344653	C	A	ENST00000359933	ENSG00000066739	ATG2B	TRUE	FALSE
chr14	96344653	C	G	ENST00000359933	ENSG00000066739	ATG2B	TRUE	FALSE
chr14	96344653	C	T	ENST00000359933	ENSG00000066739	ATG2B	TRUE	FALSE
chr14	96344655	T	A	ENST00000359933	ENSG00000066739	ATG2B	TRUE	TRUE
chr14	96344658	C	A	ENST00000359933	ENSG00000066739	ATG2B	TRUE	TRUE
chr14	96344664	G	A	ENST00000359933	ENSG00000066739	ATG2B	TRUE	TRUE
chr14	96344670	C	A	ENST00000359933	ENSG00000066739	ATG2B	TRUE	TRUE
chr14	96344682	C	A	ENST00000359933	ENSG00000066739	ATG2B	TRUE	TRUE
chr14	96344688	T	A	ENST00000359933	ENSG00000066739	ATG2B	TRUE	TRUE
chr14	96344697	C	A	ENST00000359933	ENSG00000066739	ATG2B	TRUE	TRUE
chr14	96344709	C	A	ENST00000359933	ENSG00000066739	ATG2B	TRUE	TRUE
chr14	96344715	T	A	ENST00000359933	ENSG00000066739	ATG2B
chr14	96344717	A	T	ENST00000359933	ENSG00000066739	ATG2B	TRUE	TRUE
chr14	96344742	T	A	ENST00000359933	ENSG00000066739	ATG2B	TRUE	TRUE
chr14	96344748	T	A	ENST00000359933	ENSG00000066739	ATG2B	TRUE	TRUE
chr14	96344751	T	A	ENST00000359933	ENSG00000066739	ATG2B	TRUE	TRUE
chr14	96344757	C	A	ENST00000359933	ENSG00000066739	ATG2B	FALSE	FALSE
chr14	96344757	C	G	ENST00000359933	ENSG00000066739	ATG2B	FALSE	FALSE
chr14	96344757	C	T	ENST00000359933	ENSG00000066739	ATG2B	FALSE	FALSE
chr14	96344758	T	A	ENST00000359933	ENSG00000066739	ATG2B	FALSE	FALSE
chr14	96344758	T	C	ENST00000359933	ENSG00000066739	ATG2B	FALSE	FALSE
chr14	96344758	T	G	ENST00000359933	ENSG00000066739	ATG2B	FALSE	FALSE
chr14	96345231	A	C	ENST00000359933	ENSG00000066739	ATG2B	TRUE	FALSE
chr14	96345231	A	G	ENST00000359933	ENSG00000066739	ATG2B	TRUE	FALSE
chr14	96345231	A	T	ENST00000359933	ENSG00000066739	ATG2B	TRUE	FALSE
chr14	96345232	C	A	ENST00000359933	ENSG00000066739	ATG2B	TRUE	FALSE
chr14	96345232	C	G	ENST00000359933	ENSG00000066739	ATG2B	TRUE	FALSE
chr14	96345232	C	T	ENST00000359933	ENSG00000066739	ATG2B	TRUE	FALSE
chr14	96345239	C	A	ENST00000359933	ENSG00000066739	ATG2B	TRUE	TRUE
chr14	96345248	C	A	ENST00000359933	ENSG00000066739	ATG2B	TRUE	TRUE
chr14	96345257	T	A	ENST00000359933	ENSG00000066739	ATG2B	TRUE	TRUE
chr14	96345260	C	A	ENST00000359933	ENSG00000066739	ATG2B	TRUE	TRUE
chr14	96345266	C	A	ENST00000359933	ENSG00000066739	ATG2B	TRUE	TRUE
chr14	96345269	C	A	ENST00000359933	ENSG00000066739	ATG2B	TRUE	TRUE
chr14	96345278	G	A	ENST00000359933	ENSG00000066739	ATG2B	TRUE	TRUE
chr14	96345284	C	A	ENST00000359933	ENSG00000066739	ATG2B	TRUE	TRUE
chr14	96345287	C	A	ENST00000359933	ENSG00000066739	ATG2B	TRUE	TRUE
chr14	96345290	C	A	ENST00000359933	ENSG00000066739	ATG2B	TRUE	TRUE
chr14	96345293	G	A	ENST00000359933	ENSG00000066739	ATG2B	TRUE	TRUE
chr14	96345296	C	A	ENST00000359933	ENSG00000066739	ATG2B	TRUE	TRUE
chr14	96345308	T	A	ENST00000359933	ENSG00000066739	ATG2B	TRUE	TRUE
chr14	96345311	G	A	ENST00000359933	ENSG00000066739	ATG2B	TRUE	TRUE
chr14	96345318	A	T	ENST00000359933	ENSG00000066739	ATG2B	TRUE	TRUE
chr14	96345323	C	A	ENST00000359933	ENSG00000066739	ATG2B	TRUE	TRUE
chr14	96345326	T	A	ENST00000359933	ENSG00000066739	ATG2B	TRUE	TRUE
chr14	96345331	A	T	ENST00000359933	ENSG00000066739	ATG2B	TRUE	TRUE
chr14	96345335	G	A	ENST00000359933	ENSG00000066739	ATG2B	TRUE	TRUE
chr14	96345358	G	C	ENST00000359933	ENSG00000066739	ATG2B	TRUE	TRUE
chr14	96345358	G	T	ENST00000359933	ENSG00000066739	ATG2B	TRUE	TRUE
chr14	96345360	C	T	ENST00000359933	ENSG00000066739	ATG2B	TRUE	TRUE
chr14	96345361	C	T	ENST00000359933	ENSG00000066739	ATG2B	TRUE	TRUE
chr14	96345363	A	C	ENST00000359933	ENSG00000066739	ATG2B	TRUE	TRUE
chr14	96345363	A	T	ENST00000359933	ENSG00000066739	ATG2B	TRUE	TRUE
chr14	96345374	C	A	ENST00000359933	ENSG00000066739	ATG2B	TRUE	TRUE
chr14	96345386	C	A	ENST00000359933	ENSG00000066739	ATG2B	TRUE	FALSE
chr14	96345386	C	G	ENST00000359933	ENSG00000066739	ATG2B	TRUE	FALSE
chr14	96345386	C	T	ENST00000359933	ENSG00000066739	ATG2B	TRUE	FALSE
chr14	96345387	T	A	ENST00000359933	ENSG00000066739	ATG2B	TRUE	FALSE
chr14	96345387	T	C	ENST00000359933	ENSG00000066739	ATG2B	TRUE	FALSE
chr14	96345387	T	G	ENST00000359933	ENSG00000066739	ATG2B	TRUE	FALSE
chr14	96347177	A	C	ENST00000359933	ENSG00000066739	ATG2B	TRUE	FALSE
chr14	96347177	A	G	ENST00000359933	ENSG00000066739	ATG2B	TRUE	FALSE
chr14	96347177	A	T	ENST00000359933	ENSG00000066739	ATG2B	TRUE	FALSE
chr14	96347178	C	A	ENST00000359933	ENSG00000066739	ATG2B	TRUE	FALSE
chr14	96347178	C	G	ENST00000359933	ENSG00000066739	ATG2B	TRUE	FALSE
chr14	96347178	C	T	ENST00000359933	ENSG00000066739	ATG2B	TRUE	FALSE
chr14	96347191	T	A	ENST00000359933	ENSG00000066739	ATG2B	TRUE	TRUE
chr14	96347209	C	A	ENST00000359933	ENSG00000066739	ATG2B	TRUE	TRUE
chr14	96347211	A	C	ENST00000359933	ENSG00000066739	ATG2B	TRUE	TRUE
chr14	96347211	A	T	ENST00000359933	ENSG00000066739	ATG2B	TRUE	TRUE
chr14	96347215	C	A	ENST00000359933	ENSG00000066739	ATG2B	TRUE	TRUE
chr14	96347218	T	A	ENST00000359933	ENSG00000066739	ATG2B	TRUE	TRUE
chr14	96347224	C	A	ENST00000359933	ENSG00000066739	ATG2B	TRUE	TRUE
chr14	96347231	A	T	ENST00000359933	ENSG00000066739	ATG2B	TRUE	TRUE
chr14	96347242	G	A	ENST00000359933	ENSG00000066739	ATG2B	TRUE	TRUE
chr14	96347247	A	C	ENST00000359933	ENSG00000066739	ATG2B	TRUE	TRUE
chr14	96347247	A	T	ENST00000359933	ENSG00000066739	ATG2B	TRUE	TRUE
chr14	96347255	C	T	ENST00000359933	ENSG00000066739	ATG2B	TRUE	TRUE
chr14	96347256	C	T	ENST00000359933	ENSG00000066739	ATG2B	TRUE	TRUE
chr14	96347265	G	C	ENST00000359933	ENSG00000066739	ATG2B	TRUE	TRUE
chr14	96347265	G	T	ENST00000359933	ENSG00000066739	ATG2B	TRUE	TRUE
chr14	96347277	G	C	ENST00000359933	ENSG00000066739	ATG2B	TRUE	TRUE
chr14	96347277	G	T	ENST00000359933	ENSG00000066739	ATG2B	TRUE	TRUE
chr14	96347281	G	A	ENST00000359933	ENSG00000066739	ATG2B	TRUE	TRUE
chr14	96347290	C	A	ENST00000359933	ENSG00000066739	ATG2B	TRUE	TRUE
chr14	96347293	C	A	ENST00000359933	ENSG00000066739	ATG2B	TRUE	TRUE
chr14	96347302	C	A	ENST00000359933	ENSG00000066739	ATG2B	TRUE	TRUE
chr14	96347304	A	C	ENST00000359933	ENSG00000066739	ATG2B	TRUE	TRUE
chr14	96347304	A	T	ENST00000359933	ENSG00000066739	ATG2B	TRUE	TRUE
chr14	96347319	G	C	ENST00000359933	ENSG00000066739	ATG2B	TRUE	TRUE
chr14	96347319	G	T	ENST00000359933	ENSG00000066739	ATG2B	TRUE	TRUE
chr14	96347323	C	A	ENST00000359933	ENSG00000066739	ATG2B	TRUE	TRUE
chr14	96347325	A	T	ENST00000359933	ENSG00000066739	ATG2B	TRUE	TRUE
chr14	96347332	C	A	ENST00000359933	ENSG00000066739	ATG2B	TRUE	TRUE
chr14	96347339	A	T	ENST00000359933	ENSG00000066739	ATG2B	TRUE	TRUE
chr14	96347342	C	A	ENST00000359933	ENSG00000066739	ATG2B	TRUE	FALSE
chr14	96347342	C	G	ENST00000359933	ENSG00000066739	ATG2B	TRUE	FALSE
chr14	96347342	C	T	ENST00000359933	ENSG00000066739	ATG2B	TRUE	FALSE
chr14	96347343	T	A	ENST00000359933	ENSG00000066739	ATG2B	TRUE	FALSE
chr14	96347343	T	C	ENST00000359933	ENSG00000066739	ATG2B	TRUE	FALSE
chr14	96347343	T	G	ENST00000359933	ENSG00000066739	ATG2B	TRUE	FALSE
chr14	96362813	A	C	ENST00000359933	ENSG00000066739	ATG2B	TRUE	FALSE
chr14	96362813	A	G	ENST00000359933	ENSG00000066739	ATG2B	TRUE	FALSE
chr14	96362813	A	T	ENST00000359933	ENSG00000066739	ATG2B	TRUE	FALSE
chr14	96362814	C	A	ENST00000359933	ENSG00000066739	ATG2B	TRUE	FALSE
chr14	96362814	C	G	ENST00000359933	ENSG00000066739	ATG2B	TRUE	FALSE
chr14	96362814	C	T	ENST00000359933	ENSG00000066739	ATG2B	TRUE	FALSE
chr14	96362815	C	T	ENST00000359933	ENSG00000066739	ATG2B	TRUE	TRUE
chr14	96362816	C	T	ENST00000359933	ENSG00000066739	ATG2B	TRUE	TRUE
chr14	96362820	T	A	ENST00000359933	ENSG00000066739	ATG2B	TRUE	TRUE
chr14	96362825	A	T	ENST00000359933	ENSG00000066739	ATG2B	TRUE	TRUE
chr14	96362835	G	A	ENST00000359933	ENSG00000066739	ATG2B	TRUE	TRUE
chr14	96362856	G	A	ENST00000359933	ENSG00000066739	ATG2B	TRUE	TRUE
chr14	96362857	G	C	ENST00000359933	ENSG00000066739	ATG2B	TRUE	TRUE
chr14	96362857	G	T	ENST00000359933	ENSG00000066739	ATG2B	TRUE	TRUE
chr14	96362877	G	A	ENST00000359933	ENSG00000066739	ATG2B	TRUE	TRUE
chr14	96362880	C	A	ENST00000359933	ENSG00000066739	ATG2B	TRUE	TRUE
chr14	96362892	T	A	ENST00000359933	ENSG00000066739	ATG2B	TRUE	TRUE
chr14	96362895	C	A	ENST00000359933	ENSG00000066739	ATG2B	TRUE	TRUE
chr14	96362898	G	A	ENST00000359933	ENSG00000066739	ATG2B	TRUE	TRUE
chr14	96362914	G	C	ENST00000359933	ENSG00000066739	ATG2B	TRUE	FALSE
chr14	96362914	G	T	ENST00000359933	ENSG00000066739	ATG2B	TRUE	FALSE
chr14	96362922	G	A	ENST00000359933	ENSG00000066739	ATG2B	TRUE	FALSE
chr14	96362929	G	C	ENST00000359933	ENSG00000066739	ATG2B	FALSE	FALSE
chr14	96362929	G	T	ENST00000359933	ENSG00000066739	ATG2B	FALSE	FALSE
chr14	96362935	G	T	ENST00000359933	ENSG00000066739	ATG2B	FALSE	FALSE
chr14	96362946	T	A	ENST00000359933	ENSG00000066739	ATG2B	FALSE	FALSE
chr14	96362949	T	A	ENST00000359933	ENSG00000066739	ATG2B	FALSE	FALSE
chr14	96362958	C	A	ENST00000359933	ENSG00000066739	ATG2B	FALSE	FALSE
chr14	96362960	G	T	ENST00000359933	ENSG00000066739	ATG2B	FALSE	FALSE
chr14	96362968	C	T	ENST00000359933	ENSG00000066739	ATG2B	FALSE	FALSE
chr14	96362969	C	T	ENST00000359933	ENSG00000066739	ATG2B	FALSE	FALSE
chr14	96363569	G	A	ENST00000555181	ENSG00000100744	GSKIP	TRUE	FALSE
chr14	96363569	G	C	ENST00000555181	ENSG00000100744	GSKIP	TRUE	FALSE
chr14	96363569	G	T	ENST00000555181	ENSG00000100744	GSKIP	TRUE	FALSE
chr14	96363570	T	A	ENST00000555181	ENSG00000100744	GSKIP	TRUE	FALSE
chr14	96363570	T	C	ENST00000555181	ENSG00000100744	GSKIP	TRUE	FALSE
chr14	96363570	T	G	ENST00000555181	ENSG00000100744	GSKIP	TRUE	FALSE
chr14	96379686	A	C	ENST00000555181	ENSG00000100744	GSKIP	TRUE	FALSE
chr14	96379686	A	G	ENST00000555181	ENSG00000100744	GSKIP	TRUE	FALSE
chr14	96379686	A	T	ENST00000555181	ENSG00000100744	GSKIP	TRUE	FALSE
chr14	96379687	G	A	ENST00000555181	ENSG00000100744	GSKIP	TRUE	FALSE
chr14	96379687	G	C	ENST00000555181	ENSG00000100744	GSKIP	TRUE	FALSE
chr14	96379687	G	T	ENST00000555181	ENSG00000100744	GSKIP	TRUE	FALSE
chr14	96379789	G	A	ENST00000555181	ENSG00000100744	GSKIP	FALSE	FALSE
chr14	96379789	G	C	ENST00000555181	ENSG00000100744	GSKIP	FALSE	FALSE
chr14	96379789	G	T	ENST00000555181	ENSG00000100744	GSKIP	FALSE	FALSE
chr14	96379790	T	A	ENST00000555181	ENSG00000100744	GSKIP	FALSE	FALSE
chr14	96379790	T	C	ENST00000555181	ENSG00000100744	GSKIP	FALSE	FALSE
chr14	96379790	T	G	ENST00000555181	ENSG00000100744	GSKIP	FALSE	FALSE
chr14	96382245	A	C	ENST00000555181	ENSG00000100744	GSKIP	TRUE	FALSE
chr14	96382245	A	G	ENST00000555181	ENSG00000100744	GSKIP	TRUE	FALSE
chr14	96382245	A	T	ENST00000555181	ENSG00000100744	GSKIP	TRUE	FALSE
chr14	96382246	G	A	ENST00000555181	ENSG00000100744	GSKIP	TRUE	FALSE
chr14	96382246	G	C	ENST00000555181	ENSG00000100744	GSKIP	TRUE	FALSE
chr14	96382246	G	T	ENST00000555181	ENSG00000100744	GSKIP	TRUE	FALSE
chr14	96382251	G	T	ENST00000555181	ENSG00000100744	GSKIP	FALSE	FALSE
chr14	96382262	T	A	ENST00000555181	ENSG00000100744	GSKIP	FALSE	FALSE
chr14	96382272	G	T	ENST00000555181	ENSG00000100744	GSKIP	FALSE	FALSE
chr14	96382288	C	A	ENST00000555181	ENSG00000100744	GSKIP	FALSE	FALSE
chr14	96382288	C	G	ENST00000555181	ENSG00000100744	GSKIP	FALSE	FALSE
chr14	96382290	G	T	ENST00000555181	ENSG00000100744	GSKIP	FALSE	FALSE
chr14	96382296	G	T	ENST00000555181	ENSG00000100744	GSKIP	FALSE	FALSE
chr14	96382299	G	T	ENST00000555181	ENSG00000100744	GSKIP		FALSE
chr14	96382306	C	A	ENST00000555181	ENSG00000100744	GSKIP	TRUE	FALSE
chr14	96382306	C	G	ENST00000555181	ENSG00000100744	GSKIP	TRUE	FALSE
chr14	96382308	G	T	ENST00000555181	ENSG00000100744	GSKIP	TRUE	FALSE
chr14	96382323	G	T	ENST00000555181	ENSG00000100744	GSKIP	TRUE	TRUE
chr14	96382326	G	T	ENST00000555181	ENSG00000100744	GSKIP	TRUE	TRUE
chr14	96382338	A	T	ENST00000555181	ENSG00000100744	GSKIP	TRUE	TRUE
chr14	96382353	G	T	ENST00000555181	ENSG00000100744	GSKIP	TRUE	TRUE
chr14	96382359	G	T	ENST00000555181	ENSG00000100744	GSKIP	TRUE	TRUE
chr14	96382408	C	A	ENST00000555181	ENSG00000100744	GSKIP	TRUE	TRUE
chr14	96382410	A	T	ENST00000555181	ENSG00000100744	GSKIP	TRUE	TRUE
chr14	96382424	T	A	ENST00000555181	ENSG00000100744	GSKIP	TRUE	TRUE
chr14	96382442	T	A	ENST00000555181	ENSG00000100744	GSKIP	TRUE	TRUE
chr14	96382442	T	G	ENST00000555181	ENSG00000100744	GSKIP	TRUE	TRUE
chr14	96382452	G	T	ENST00000555181	ENSG00000100744	GSKIP	TRUE	TRUE
chr14	96382458	A	T	ENST00000555181	ENSG00000100744	GSKIP	FALSE	FALSE
chr14	96382461	G	T	ENST00000555181	ENSG00000100744	GSKIP	FALSE	FALSE
chr14	96382464	A	T	ENST00000555181	ENSG00000100744	GSKIP	FALSE	FALSE
chr14	96382470	A	T	ENST00000555181	ENSG00000100744	GSKIP	FALSE	FALSE
chr14	96382475	T	A	ENST00000555181	ENSG00000100744	GSKIP	FALSE	FALSE
chr14	96382475	T	G	ENST00000555181	ENSG00000100744	GSKIP	FALSE	FALSE
chr14	96382478	C	A	ENST00000555181	ENSG00000100744	GSKIP	FALSE	FALSE
chr14	96382482	G	T	ENST00000555181	ENSG00000100744	GSKIP	FALSE	FALSE
chr14	96382491	G	T	ENST00000555181	ENSG00000100744	GSKIP	FALSE	FALSE
chr14	96382503	A	T	ENST00000555181	ENSG00000100744	GSKIP	FALSE	FALSE
chr14	96382506	G	A	ENST00000555181	ENSG00000100744	GSKIP	TRUE	FALSE
chr14	96382506	G	C	ENST00000555181	ENSG00000100744	GSKIP	TRUE	FALSE
chr14	96382506	G	T	ENST00000555181	ENSG00000100744	GSKIP	TRUE	FALSE
chr14	96382507	T	A	ENST00000555181	ENSG00000100744	GSKIP	TRUE	FALSE
chr14	96382507	T	C	ENST00000555181	ENSG00000100744	GSKIP	TRUE	FALSE
chr14	96382507	T	G	ENST00000555181	ENSG00000100744	GSKIP	TRUE	FALSE
chr14	96385521	A	C	ENST00000555181	ENSG00000100744	GSKIP	TRUE	FALSE
chr14	96385521	A	G	ENST00000555181	ENSG00000100744	GSKIP	TRUE	FALSE
chr14	96385521	A	T	ENST00000555181	ENSG00000100744	GSKIP	TRUE	FALSE
chr14	96385522	G	A	ENST00000555181	ENSG00000100744	GSKIP	TRUE	FALSE
chr14	96385522	G	C	ENST00000555181	ENSG00000100744	GSKIP	TRUE	FALSE
chr14	96385522	G	T	ENST00000555181	ENSG00000100744	GSKIP	TRUE	FALSE
chr14	96385534	T	A	ENST00000555181	ENSG00000100744	GSKIP	FALSE	FALSE
chr14	96385534	T	G	ENST00000555181	ENSG00000100744	GSKIP	FALSE	FALSE
chr14	96385544	C	T	ENST00000555181	ENSG00000100744	GSKIP	FALSE	FALSE
chr14	96385560	T	A	ENST00000555181	ENSG00000100744	GSKIP	FALSE	FALSE
chr14	96385560	T	G	ENST00000555181	ENSG00000100744	GSKIP	FALSE	FALSE
chr14	96385562	C	T	ENST00000555181	ENSG00000100744	GSKIP	FALSE	FALSE
chr14	96385573	C	A	ENST00000555181	ENSG00000100744	GSKIP	FALSE	FALSE
chr14	96385573	C	G	ENST00000555181	ENSG00000100744	GSKIP	FALSE	FALSE
chr14	96385577	G	T	ENST00000555181	ENSG00000100744	GSKIP	FALSE	FALSE
chr14	96385588	C	A	ENST00000555181	ENSG00000100744	GSKIP	FALSE	FALSE
chr14	96385588	C	G	ENST00000555181	ENSG00000100744	GSKIP	FALSE	FALSE
chr14	96385593	T	A	ENST00000555181	ENSG00000100744	GSKIP	FALSE	FALSE
chr14	96385596	T	A	ENST00000555181	ENSG00000100744	GSKIP	FALSE	FALSE
chr14	96385618	C	A	ENST00000555181	ENSG00000100744	GSKIP	FALSE	FALSE
chr14	96385618	C	G	ENST00000555181	ENSG00000100744	GSKIP	FALSE	FALSE
chr14	96385619	C	T	ENST00000555181	ENSG00000100744	GSKIP	FALSE	FALSE
chr14	96385622	G	T	ENST00000555181	ENSG00000100744	GSKIP	FALSE	FALSE
chr14	96385631	G	T	ENST00000555181	ENSG00000100744	GSKIP	FALSE	FALSE
chr14	96385646	C	T	ENST00000555181	ENSG00000100744	GSKIP	FALSE	FALSE
chr14	96385649	A	T	ENST00000555181	ENSG00000100744	GSKIP	FALSE	FALSE
chr14	96385655	G	T	ENST00000555181	ENSG00000100744	GSKIP	FALSE	FALSE
chr14	96385662	T	A	ENST00000555181	ENSG00000100744	GSKIP	FALSE	FALSE
chr14	96385664	A	T	ENST00000555181	ENSG00000100744	GSKIP	FALSE	FALSE
chr14	96385667	A	T	ENST00000555181	ENSG00000100744	GSKIP	FALSE	FALSE
chr14	96385673	G	T	ENST00000555181	ENSG00000100744	GSKIP	FALSE	FALSE
chr14	96385676	C	T	ENST00000555181	ENSG00000100744	GSKIP	FALSE	FALSE
chr14	96385680	C	A	ENST00000555181	ENSG00000100744	GSKIP	FALSE	FALSE
chr14	96385680	C	G	ENST00000555181	ENSG00000100744	GSKIP	FALSE	FALSE
chr14	96392161	G	T	ENST00000267584	ENSG00000140057	AK7	FALSE	FALSE
chr14	96392164	G	T	ENST00000267584	ENSG00000140057	AK7	FALSE	FALSE
chr14	96392167	G	T	ENST00000267584	ENSG00000140057	AK7	FALSE	FALSE
chr14	96392170	G	T	ENST00000267584	ENSG00000140057	AK7	FALSE	FALSE
chr14	96392188	G	T	ENST00000267584	ENSG00000140057	AK7	FALSE	FALSE
chr14	96392191	A	T	ENST00000267584	ENSG00000140057	AK7	FALSE	FALSE
chr14	96392206	C	T	ENST00000267584	ENSG00000140057	AK7	TRUE	FALSE
chr14	96392228	T	A	ENST00000267584	ENSG00000140057	AK7	TRUE	TRUE
chr14	96392238	C	A	ENST00000267584	ENSG00000140057	AK7	TRUE	TRUE
chr14	96392238	C	G	ENST00000267584	ENSG00000140057	AK7	TRUE	TRUE
chr14	96392245	G	T	ENST00000267584	ENSG00000140057	AK7	TRUE	TRUE
chr14	96392257	A	T	ENST00000267584	ENSG00000140057	AK7	TRUE	TRUE
chr14	96392260	G	A	ENST00000267584	ENSG00000140057	AK7	TRUE	FALSE
chr14	96392260	G	C	ENST00000267584	ENSG00000140057	AK7	TRUE	FALSE
chr14	96392260	G	T	ENST00000267584	ENSG00000140057	AK7	TRUE	FALSE
chr14	96392261	T	A	ENST00000267584	ENSG00000140057	AK7	TRUE	FALSE
chr14	96392261	T	C	ENST00000267584	ENSG00000140057	AK7	TRUE	FALSE
chr14	96392261	T	G	ENST00000267584	ENSG00000140057	AK7	TRUE	FALSE
chr14	96398073	A	C	ENST00000267584	ENSG00000140057	AK7	TRUE	FALSE
chr14	96398073	A	G	ENST00000267584	ENSG00000140057	AK7	TRUE	FALSE
chr14	96398073	A	T	ENST00000267584	ENSG00000140057	AK7	TRUE	FALSE
chr14	96398074	G	A	ENST00000267584	ENSG00000140057	AK7	TRUE	FALSE
chr14	96398074	G	C	ENST00000267584	ENSG00000140057	AK7	TRUE	FALSE
chr14	96398074	G	T	ENST00000267584	ENSG00000140057	AK7	TRUE	FALSE
chr14	96398089	T	A	ENST00000267584	ENSG00000140057	AK7	TRUE	TRUE
chr14	96398103	C	A	ENST00000267584	ENSG00000140057	AK7	TRUE	TRUE
chr14	96398108	G	T	ENST00000267584	ENSG00000140057	AK7	TRUE	TRUE
chr14	96398111	G	T	ENST00000267584	ENSG00000140057	AK7	TRUE	TRUE
chr14	96398120	G	T	ENST00000267584	ENSG00000140057	AK7	TRUE	TRUE
chr14	96398123	G	T	ENST00000267584	ENSG00000140057	AK7	TRUE	TRUE
chr14	96398126	G	T	ENST00000267584	ENSG00000140057	AK7	TRUE	TRUE
chr14	96398129	G	T	ENST00000267584	ENSG00000140057	AK7	TRUE	TRUE
chr14	96398132	G	T	ENST00000267584	ENSG00000140057	AK7	TRUE	TRUE
chr14	96398135	G	T	ENST00000267584	ENSG00000140057	AK7	TRUE	TRUE
chr14	96398141	G	T	ENST00000267584	ENSG00000140057	AK7	TRUE	TRUE
chr14	96398147	A	T	ENST00000267584	ENSG00000140057	AK7	TRUE	TRUE
chr14	96398151	C	A	ENST00000267584	ENSG00000140057	AK7	TRUE	TRUE
chr14	96398151	C	G	ENST00000267584	ENSG00000140057	AK7	TRUE	TRUE
chr14	96398162	G	T	ENST00000267584	ENSG00000140057	AK7	TRUE	TRUE
chr14	96398172	C	A	ENST00000267584	ENSG00000140057	AK7	TRUE	TRUE
chr14	96398172	C	G	ENST00000267584	ENSG00000140057	AK7	TRUE	TRUE
chr14	96398177	A	T	ENST00000267584	ENSG00000140057	AK7	TRUE	TRUE
chr14	96398183	A	T	ENST00000267584	ENSG00000140057	AK7	TRUE	TRUE
chr14	96398186	G	T	ENST00000267584	ENSG00000140057	AK7	TRUE	TRUE
chr14	96398198	C	T	ENST00000267584	ENSG00000140057	AK7	TRUE	TRUE
chr14	96398219	A	T	ENST00000267584	ENSG00000140057	AK7	TRUE	TRUE
chr14	96398252	G	T	ENST00000267584	ENSG00000140057	AK7	TRUE	TRUE
chr14	96398260	C	A	ENST00000267584	ENSG00000140057	AK7	TRUE	TRUE
chr14	96398260	C	G	ENST00000267584	ENSG00000140057	AK7	TRUE	TRUE
chr14	96398264	G	A	ENST00000267584	ENSG00000140057	AK7	TRUE	FALSE
chr14	96398264	G	C	ENST00000267584	ENSG00000140057	AK7	TRUE	FALSE
chr14	96398264	G	T	ENST00000267584	ENSG00000140057	AK7	TRUE	FALSE
chr14	96398265	T	A	ENST00000267584	ENSG00000140057	AK7	TRUE	FALSE
chr14	96398265	T	C	ENST00000267584	ENSG00000140057	AK7	TRUE	FALSE
chr14	96398265	T	G	ENST00000267584	ENSG00000140057	AK7	TRUE	FALSE
chr14	96404755	A	C	ENST00000267584	ENSG00000140057	AK7	TRUE	FALSE
chr14	96404755	A	G	ENST00000267584	ENSG00000140057	AK7	TRUE	FALSE
chr14	96404755	A	T	ENST00000267584	ENSG00000140057	AK7	TRUE	FALSE
chr14	96404756	G	A	ENST00000267584	ENSG00000140057	AK7	TRUE	FALSE
chr14	96404756	G	C	ENST00000267584	ENSG00000140057	AK7	TRUE	FALSE
chr14	96404756	G	T	ENST00000267584	ENSG00000140057	AK7	TRUE	FALSE
chr14	96404766	C	T	ENST00000267584	ENSG00000140057	AK7	TRUE	TRUE
chr14	96404769	G	T	ENST00000267584	ENSG00000140057	AK7	TRUE	TRUE
chr14	96404793	G	T	ENST00000267584	ENSG00000140057	AK7	TRUE	TRUE
chr14	96404798	T	A	ENST00000267584	ENSG00000140057	AK7	TRUE	TRUE
chr14	96404813	T	A	ENST00000267584	ENSG00000140057	AK7	TRUE	TRUE
chr14	96404813	T	G	ENST00000267584	ENSG00000140057	AK7	TRUE	TRUE
chr14	96404823	G	T	ENST00000267584	ENSG00000140057	AK7	TRUE	TRUE
chr14	96404830	C	A	ENST00000267584	ENSG00000140057	AK7	TRUE	TRUE
chr14	96404830	C	G	ENST00000267584	ENSG00000140057	AK7	TRUE	TRUE
chr14	96404832	C	T	ENST00000267584	ENSG00000140057	AK7	TRUE	TRUE
chr14	96404835	C	T	ENST00000267584	ENSG00000140057	AK7	TRUE	TRUE
chr14	96404841	G	T	ENST00000267584	ENSG00000140057	AK7	TRUE	TRUE
chr14	96404844	G	T	ENST00000267584	ENSG00000140057	AK7	TRUE	TRUE
chr14	96404854	G	A	ENST00000267584	ENSG00000140057	AK7	TRUE	TRUE
chr14	96404855	G	A	ENST00000267584	ENSG00000140057	AK7	TRUE	TRUE
chr14	96404866	G	A	ENST00000267584	ENSG00000140057	AK7	TRUE	FALSE
chr14	96404866	G	C	ENST00000267584	ENSG00000140057	AK7	TRUE	FALSE
chr14	96404866	G	T	ENST00000267584	ENSG00000140057	AK7	TRUE	FALSE
chr14	96404867	T	A	ENST00000267584	ENSG00000140057	AK7	TRUE	FALSE
chr14	96404867	T	C	ENST00000267584	ENSG00000140057	AK7	TRUE	FALSE
chr14	96404867	T	G	ENST00000267584	ENSG00000140057	AK7	TRUE	FALSE
chr14	96408845	A	C	ENST00000267584	ENSG00000140057	AK7	TRUE	FALSE
chr14	96408845	A	G	ENST00000267584	ENSG00000140057	AK7	TRUE	FALSE
chr14	96408845	A	T	ENST00000267584	ENSG00000140057	AK7	TRUE	FALSE
chr14	96408846	G	A	ENST00000267584	ENSG00000140057	AK7	TRUE	FALSE
chr14	96408846	G	C	ENST00000267584	ENSG00000140057	AK7	TRUE	FALSE
chr14	96408846	G	T	ENST00000267584	ENSG00000140057	AK7	TRUE	FALSE
chr14	96408855	G	T	ENST00000267584	ENSG00000140057	AK7	TRUE	TRUE
chr14	96408858	G	T	ENST00000267584	ENSG00000140057	AK7	TRUE	TRUE
chr14	96408873	G	T	ENST00000267584	ENSG00000140057	AK7	TRUE	TRUE
chr14	96408876	A	T	ENST00000267584	ENSG00000140057	AK7	TRUE	TRUE
chr14	96408879	C	T	ENST00000267584	ENSG00000140057	AK7	TRUE	TRUE
chr14	96408882	A	T	ENST00000267584	ENSG00000140057	AK7	TRUE	TRUE
chr14	96408895	T	A	ENST00000267584	ENSG00000140057	AK7	TRUE	TRUE
chr14	96408895	T	G	ENST00000267584	ENSG00000140057	AK7	TRUE	TRUE
chr14	96408901	C	A	ENST00000267584	ENSG00000140057	AK7	TRUE	TRUE
chr14	96408916	G	A	ENST00000267584	ENSG00000140057	AK7	TRUE	TRUE
chr14	96408917	G	A	ENST00000267584	ENSG00000140057	AK7	TRUE	TRUE
chr14	96408927	A	T	ENST00000267584	ENSG00000140057	AK7	TRUE	TRUE
chr14	96408942	G	A	ENST00000267584	ENSG00000140057	AK7	TRUE	FALSE
chr14	96408942	G	C	ENST00000267584	ENSG00000140057	AK7	TRUE	FALSE
chr14	96408942	G	T	ENST00000267584	ENSG00000140057	AK7	TRUE	FALSE
chr14	96408943	T	A	ENST00000267584	ENSG00000140057	AK7	TRUE	FALSE
chr14	96408943	T	C	ENST00000267584	ENSG00000140057	AK7	TRUE	FALSE
chr14	96408943	T	G	ENST00000267584	ENSG00000140057	AK7	TRUE	FALSE
chr14	96420820	A	C	ENST00000267584	ENSG00000140057	AK7	TRUE	FALSE
chr14	96420820	A	G	ENST00000267584	ENSG00000140057	AK7	TRUE	FALSE
chr14	96420820	A	T	ENST00000267584	ENSG00000140057	AK7	TRUE	FALSE
chr14	96420821	G	A	ENST00000267584	ENSG00000140057	AK7	TRUE	FALSE
chr14	96420821	G	C	ENST00000267584	ENSG00000140057	AK7	TRUE	FALSE
chr14	96420821	G	T	ENST00000267584	ENSG00000140057	AK7	TRUE	FALSE
chr14	96420822	G	T	ENST00000267584	ENSG00000140057	AK7	TRUE	TRUE
chr14	96420831	G	T	ENST00000267584	ENSG00000140057	AK7	TRUE	TRUE
chr14	96420846	G	T	ENST00000267584	ENSG00000140057	AK7	TRUE	TRUE
chr14	96420849	G	T	ENST00000267584	ENSG00000140057	AK7	TRUE	TRUE
chr14	96420857	T	A	ENST00000267584	ENSG00000140057	AK7	TRUE	TRUE
chr14	96420857	T	G	ENST00000267584	ENSG00000140057	AK7	TRUE	TRUE
chr14	96420858	C	T	ENST00000267584	ENSG00000140057	AK7	TRUE	TRUE
chr14	96420861	A	T	ENST00000267584	ENSG00000140057	AK7	TRUE	TRUE
chr14	96420864	A	T	ENST00000267584	ENSG00000140057	AK7	TRUE	TRUE
chr14	96420867	A	T	ENST00000267584	ENSG00000140057	AK7	TRUE	TRUE
chr14	96420903	G	T	ENST00000267584	ENSG00000140057	AK7	TRUE	TRUE
chr14	96420906	A	T	ENST00000267584	ENSG00000140057	AK7
chr14	96420918	A	T	ENST00000267584	ENSG00000140057	AK7	TRUE	TRUE
chr14	96420924	G	T	ENST00000267584	ENSG00000140057	AK7	TRUE	TRUE
chr14	96420927	A	T	ENST00000267584	ENSG00000140057	AK7	TRUE	TRUE
chr14	96420930	A	T	ENST00000267584	ENSG00000140057	AK7	TRUE	TRUE
chr14	96420933	G	A	ENST00000267584	ENSG00000140057	AK7	TRUE	FALSE
chr14	96420933	G	C	ENST00000267584	ENSG00000140057	AK7	TRUE	FALSE
chr14	96420933	G	T	ENST00000267584	ENSG00000140057	AK7	TRUE	FALSE
chr14	96420934	T	A	ENST00000267584	ENSG00000140057	AK7	TRUE	FALSE
chr14	96420934	T	C	ENST00000267584	ENSG00000140057	AK7	FALSE	FALSE
chr14	96420934	T	G	ENST00000267584	ENSG00000140057	AK7	TRUE	FALSE
chr14	96437833	A	C	ENST00000267584	ENSG00000140057	AK7	TRUE	FALSE
chr14	96437833	A	G	ENST00000267584	ENSG00000140057	AK7	TRUE	FALSE
chr14	96437833	A	T	ENST00000267584	ENSG00000140057	AK7	TRUE	FALSE
chr14	96437834	G	A	ENST00000267584	ENSG00000140057	AK7	TRUE	FALSE
chr14	96437834	G	C	ENST00000267584	ENSG00000140057	AK7	TRUE	FALSE
chr14	96437834	G	T	ENST00000267584	ENSG00000140057	AK7	TRUE	FALSE
chr14	96437838	A	T	ENST00000267584	ENSG00000140057	AK7	TRUE	TRUE
chr14	96437841	A	T	ENST00000267584	ENSG00000140057	AK7	TRUE	TRUE
chr14	96437855	C	A	ENST00000267584	ENSG00000140057	AK7	TRUE	TRUE
chr14	96437855	C	G	ENST00000267584	ENSG00000140057	AK7	TRUE	TRUE
chr14	96437868	G	T	ENST00000267584	ENSG00000140057	AK7	TRUE	TRUE
chr14	96437874	C	T	ENST00000267584	ENSG00000140057	AK7	TRUE	TRUE
chr14	96437879	T	A	ENST00000267584	ENSG00000140057	AK7	TRUE	TRUE
chr14	96437879	T	G	ENST00000267584	ENSG00000140057	AK7	TRUE	TRUE
chr14	96437880	G	T	ENST00000267584	ENSG00000140057	AK7	TRUE	TRUE
chr14	96437886	G	T	ENST00000267584	ENSG00000140057	AK7	TRUE	TRUE
chr14	96437889	G	T	ENST00000267584	ENSG00000140057	AK7	TRUE	TRUE
chr14	96437899	T	A	ENST00000267584	ENSG00000140057	AK7	TRUE	TRUE
chr14	96437899	T	G	ENST00000267584	ENSG00000140057	AK7	TRUE	TRUE
chr14	96437913	A	T	ENST00000267584	ENSG00000140057	AK7	TRUE	TRUE
chr14	96437916	G	A	ENST00000267584	ENSG00000140057	AK7	TRUE	FALSE
chr14	96437916	G	C	ENST00000267584	ENSG00000140057	AK7	TRUE	TRUE
chr14	96437916	G	T	ENST00000267584	ENSG00000140057	AK7	TRUE	FALSE
chr14	96437917	T	A	ENST00000267584	ENSG00000140057	AK7	TRUE	FALSE
chr14	96437917	T	C	ENST00000267584	ENSG00000140057	AK7	TRUE	FALSE
chr14	96437917	T	G	ENST00000267584	ENSG00000140057	AK7	TRUE	TRUE
chr14	96442728	A	C	ENST00000267584	ENSG00000140057	AK7	TRUE	FALSE
chr14	96442728	A	G	ENST00000267584	ENSG00000140057	AK7	TRUE	FALSE
chr14	96442728	A	T	ENST00000267584	ENSG00000140057	AK7	TRUE	FALSE
chr14	96442729	G	A	ENST00000267584	ENSG00000140057	AK7	TRUE	FALSE
chr14	96442729	G	C	ENST00000267584	ENSG00000140057	AK7	TRUE	FALSE
chr14	96442729	G	T	ENST00000267584	ENSG00000140057	AK7	TRUE	FALSE
chr14	96442737	G	A	ENST00000267584	ENSG00000140057	AK7	TRUE	TRUE
chr14	96442738	G	A	ENST00000267584	ENSG00000140057	AK7	TRUE	TRUE
chr14	96442740	T	A	ENST00000267584	ENSG00000140057	AK7	TRUE	TRUE
chr14	96442745	G	T	ENST00000267584	ENSG00000140057	AK7	TRUE	TRUE
chr14	96442758	T	A	ENST00000267584	ENSG00000140057	AK7	TRUE	TRUE
chr14	96442758	T	G	ENST00000267584	ENSG00000140057	AK7	TRUE	TRUE
chr14	96442775	G	T	ENST00000267584	ENSG00000140057	AK7	TRUE	TRUE
chr14	96442817	G	T	ENST00000267584	ENSG00000140057	AK7	TRUE	TRUE
chr14	96442819	G	A	ENST00000267584	ENSG00000140057	AK7	TRUE	FALSE
chr14	96442819	G	C	ENST00000267584	ENSG00000140057	AK7	TRUE	FALSE
chr14	96442819	G	T	ENST00000267584	ENSG00000140057	AK7	TRUE	FALSE
chr14	96442820	T	A	ENST00000267584	ENSG00000140057	AK7	TRUE	FALSE
chr14	96442820	T	C	ENST00000267584	ENSG00000140057	AK7	TRUE	FALSE
chr14	96442820	T	G	ENST00000267584	ENSG00000140057	AK7	TRUE	FALSE
chr14	96446515	A	C	ENST00000267584	ENSG00000140057	AK7	TRUE	FALSE
chr14	96446515	A	G	ENST00000267584	ENSG00000140057	AK7	TRUE	FALSE
chr14	96446515	A	T	ENST00000267584	ENSG00000140057	AK7	TRUE	FALSE
chr14	96446516	G	A	ENST00000267584	ENSG00000140057	AK7	TRUE	FALSE
chr14	96446516	G	C	ENST00000267584	ENSG00000140057	AK7	TRUE	FALSE
chr14	96446516	G	T	ENST00000267584	ENSG00000140057	AK7	TRUE	FALSE
chr14	96446524	C	T	ENST00000267584	ENSG00000140057	AK7	TRUE	TRUE
chr14	96446548	A	T	ENST00000267584	ENSG00000140057	AK7	TRUE	TRUE
chr14	96446559	C	A	ENST00000267584	ENSG00000140057	AK7	TRUE	TRUE
chr14	96446559	C	G	ENST00000267584	ENSG00000140057	AK7	TRUE	TRUE
chr14	96446575	G	T	ENST00000267584	ENSG00000140057	AK7	TRUE	TRUE
chr14	96446593	G	T	ENST00000267584	ENSG00000140057	AK7	TRUE	TRUE
chr14	96446605	A	T	ENST00000267584	ENSG00000140057	AK7	TRUE	TRUE
chr14	96446608	G	A	ENST00000267584	ENSG00000140057	AK7	TRUE	FALSE
chr14	96446608	G	C	ENST00000267584	ENSG00000140057	AK7	TRUE	FALSE
chr14	96446608	G	T	ENST00000267584	ENSG00000140057	AK7	TRUE	FALSE
chr14	96446609	T	A	ENST00000267584	ENSG00000140057	AK7	TRUE	FALSE
chr14	96446609	T	C	ENST00000267584	ENSG00000140057	AK7	TRUE	FALSE
chr14	96446609	T	G	ENST00000267584	ENSG00000140057	AK7	TRUE	FALSE
chr14	96449800	A	C	ENST00000267584	ENSG00000140057	AK7	TRUE	FALSE
chr14	96449800	A	G	ENST00000267584	ENSG00000140057	AK7	TRUE	FALSE
chr14	96449800	A	T	ENST00000267584	ENSG00000140057	AK7	TRUE	FALSE
chr14	96449801	G	A	ENST00000267584	ENSG00000140057	AK7	TRUE	FALSE
chr14	96449801	G	C	ENST00000267584	ENSG00000140057	AK7	TRUE	FALSE
chr14	96449801	G	T	ENST00000267584	ENSG00000140057	AK7	TRUE	FALSE
chr14	96449804	T	A	ENST00000267584	ENSG00000140057	AK7
chr14	96449811	A	T	ENST00000267584	ENSG00000140057	AK7
chr14	96449829	A	T	ENST00000267584	ENSG00000140057	AK7
chr14	96449835	C	T	ENST00000267584	ENSG00000140057	AK7
chr14	96449838	A	T	ENST00000267584	ENSG00000140057	AK7
chr14	96449847	A	T	ENST00000267584	ENSG00000140057	AK7
chr14	96449850	G	T	ENST00000267584	ENSG00000140057	AK7
chr14	96449861	C	A	ENST00000267584	ENSG00000140057	AK7
chr14	96449861	C	G	ENST00000267584	ENSG00000140057	AK7
chr14	96449868	A	T	ENST00000267584	ENSG00000140057	AK7
chr14	96449875	T	A	ENST00000267584	ENSG00000140057	AK7
chr14	96449875	T	G	ENST00000267584	ENSG00000140057	AK7
chr14	96449880	G	A	ENST00000267584	ENSG00000140057	AK7	TRUE	FALSE
chr14	96449880	G	C	ENST00000267584	ENSG00000140057	AK7	TRUE	FALSE
chr14	96449880	G	T	ENST00000267584	ENSG00000140057	AK7	TRUE	FALSE
chr14	96449881	T	A	ENST00000267584	ENSG00000140057	AK7	TRUE	FALSE
chr14	96449881	T	C	ENST00000267584	ENSG00000140057	AK7	TRUE	FALSE
chr14	96449881	T	G	ENST00000267584	ENSG00000140057	AK7	TRUE	FALSE
chr14	96451419	A	C	ENST00000267584	ENSG00000140057	AK7	TRUE	FALSE
chr14	96451419	A	G	ENST00000267584	ENSG00000140057	AK7	TRUE	FALSE
chr14	96451419	A	T	ENST00000267584	ENSG00000140057	AK7	TRUE	FALSE
chr14	96451420	G	A	ENST00000267584	ENSG00000140057	AK7	TRUE	FALSE
chr14	96451420	G	C	ENST00000267584	ENSG00000140057	AK7	TRUE	FALSE
chr14	96451420	G	T	ENST00000267584	ENSG00000140057	AK7	TRUE	FALSE
chr14	96451421	C	T	ENST00000267584	ENSG00000140057	AK7	TRUE	TRUE
chr14	96451429	T	A	ENST00000267584	ENSG00000140057	AK7	TRUE	TRUE
chr14	96451440	T	A	ENST00000267584	ENSG00000140057	AK7	TRUE	TRUE
chr14	96451440	T	G	ENST00000267584	ENSG00000140057	AK7	TRUE	TRUE
chr14	96451452	T	A	ENST00000267584	ENSG00000140057	AK7	TRUE	TRUE
chr14	96451452	T	G	ENST00000267584	ENSG00000140057	AK7	TRUE	TRUE
chr14	96451454	A	T	ENST00000267584	ENSG00000140057	AK7	TRUE	TRUE
chr14	96451460	G	T	ENST00000267584	ENSG00000140057	AK7	TRUE	TRUE
chr14	96451475	A	T	ENST00000267584	ENSG00000140057	AK7	TRUE	TRUE
chr14	96451478	G	T	ENST00000267584	ENSG00000140057	AK7	TRUE	TRUE
chr14	96451493	C	T	ENST00000267584	ENSG00000140057	AK7	TRUE	TRUE
chr14	96451497	G	A	ENST00000267584	ENSG00000140057	AK7	TRUE	TRUE
chr14	96451498	G	A	ENST00000267584	ENSG00000140057	AK7	TRUE	TRUE
chr14	96451505	C	T	ENST00000267584	ENSG00000140057	AK7	TRUE	TRUE
chr14	96451511	G	T	ENST00000267584	ENSG00000140057	AK7	TRUE	TRUE
chr14	96451520	G	T	ENST00000267584	ENSG00000140057	AK7	TRUE	TRUE
chr14	96451541	A	T	ENST00000267584	ENSG00000140057	AK7	TRUE	TRUE
chr14	96451544	G	T	ENST00000267584	ENSG00000140057	AK7	TRUE	TRUE
chr14	96451549	C	A	ENST00000267584	ENSG00000140057	AK7	TRUE	TRUE
chr14	96451549	C	G	ENST00000267584	ENSG00000140057	AK7	TRUE	TRUE
chr14	96451550	A	T	ENST00000267584	ENSG00000140057	AK7	TRUE	TRUE
chr14	96451553	C	T	ENST00000267584	ENSG00000140057	AK7	TRUE	TRUE
chr14	96451559	A	T	ENST00000267584	ENSG00000140057	AK7	TRUE	TRUE
chr14	96451562	G	T	ENST00000267584	ENSG00000140057	AK7	TRUE	TRUE
chr14	96451566	T	A	ENST00000267584	ENSG00000140057	AK7	TRUE	TRUE
chr14	96451571	G	A	ENST00000267584	ENSG00000140057	AK7	TRUE	FALSE
chr14	96451571	G	C	ENST00000267584	ENSG00000140057	AK7	TRUE	FALSE
chr14	96451571	G	T	ENST00000267584	ENSG00000140057	AK7	TRUE	FALSE
chr14	96451572	T	A	ENST00000267584	ENSG00000140057	AK7	TRUE	FALSE
chr14	96451572	T	C	ENST00000267584	ENSG00000140057	AK7	TRUE	FALSE
chr14	96451572	T	G	ENST00000267584	ENSG00000140057	AK7	TRUE	FALSE
chr14	96456345	A	C	ENST00000267584	ENSG00000140057	AK7	TRUE	FALSE
chr14	96456345	A	G	ENST00000267584	ENSG00000140057	AK7	TRUE	FALSE
chr14	96456345	A	T	ENST00000267584	ENSG00000140057	AK7	TRUE	FALSE
chr14	96456346	G	A	ENST00000267584	ENSG00000140057	AK7	TRUE	FALSE
chr14	96456346	G	C	ENST00000267584	ENSG00000140057	AK7	TRUE	FALSE
chr14	96456346	G	T	ENST00000267584	ENSG00000140057	AK7	TRUE	FALSE
chr14	96456353	A	T	ENST00000267584	ENSG00000140057	AK7	TRUE	TRUE
chr14	96456361	C	A	ENST00000267584	ENSG00000140057	AK7	TRUE	TRUE
chr14	96456383	G	T	ENST00000267584	ENSG00000140057	AK7	TRUE	TRUE
chr14	96456386	A	T	ENST00000267584	ENSG00000140057	AK7	TRUE	TRUE
chr14	96456401	A	T	ENST00000267584	ENSG00000140057	AK7	TRUE	TRUE
chr14	96456404	G	T	ENST00000267584	ENSG00000140057	AK7	TRUE	TRUE
chr14	96456408	T	A	ENST00000267584	ENSG00000140057	AK7	TRUE	TRUE
chr14	96456418	C	A	ENST00000267584	ENSG00000140057	AK7	TRUE	TRUE
chr14	96456418	C	G	ENST00000267584	ENSG00000140057	AK7	TRUE	TRUE
chr14	96456421	C	A	ENST00000267584	ENSG00000140057	AK7	TRUE	TRUE
chr14	96456421	C	G	ENST00000267584	ENSG00000140057	AK7	TRUE	TRUE
chr14	96456422	A	T	ENST00000267584	ENSG00000140057	AK7	TRUE	TRUE
chr14	96456437	C	T	ENST00000267584	ENSG00000140057	AK7	TRUE	TRUE
chr14	96456443	A	T	ENST00000267584	ENSG00000140057	AK7	TRUE	TRUE
chr14	96456458	G	T	ENST00000267584	ENSG00000140057	AK7	TRUE	TRUE
chr14	96456470	A	T	ENST00000267584	ENSG00000140057	AK7	TRUE	TRUE
chr14	96456476	G	A	ENST00000267584	ENSG00000140057	AK7	TRUE	FALSE
chr14	96456476	G	C	ENST00000267584	ENSG00000140057	AK7	TRUE	FALSE
chr14	96456476	G	T	ENST00000267584	ENSG00000140057	AK7	TRUE	FALSE
chr14	96456477	T	A	ENST00000267584	ENSG00000140057	AK7	TRUE	FALSE
chr14	96456477	T	C	ENST00000267584	ENSG00000140057	AK7	TRUE	FALSE
chr14	96456477	T	G	ENST00000267584	ENSG00000140057	AK7	TRUE	FALSE
chr14	96458081	A	C	ENST00000267584	ENSG00000140057	AK7	TRUE	FALSE
chr14	96458081	A	G	ENST00000267584	ENSG00000140057	AK7	TRUE	FALSE
chr14	96458081	A	T	ENST00000267584	ENSG00000140057	AK7	TRUE	FALSE
chr14	96458082	G	A	ENST00000267584	ENSG00000140057	AK7	TRUE	FALSE
chr14	96458082	G	C	ENST00000267584	ENSG00000140057	AK7	TRUE	FALSE
chr14	96458082	G	T	ENST00000267584	ENSG00000140057	AK7	TRUE	FALSE
chr14	96458083	G	T	ENST00000267584	ENSG00000140057	AK7	TRUE	TRUE
chr14	96458113	G	T	ENST00000267584	ENSG00000140057	AK7	TRUE	TRUE
chr14	96458116	G	T	ENST00000267584	ENSG00000140057	AK7	TRUE	TRUE
chr14	96458119	G	T	ENST00000267584	ENSG00000140057	AK7	TRUE	TRUE
chr14	96458122	G	T	ENST00000267584	ENSG00000140057	AK7	TRUE	TRUE
chr14	96458125	G	T	ENST00000267584	ENSG00000140057	AK7	TRUE	TRUE
chr14	96458131	G	T	ENST00000267584	ENSG00000140057	AK7	TRUE	TRUE
chr14	96458134	G	T	ENST00000267584	ENSG00000140057	AK7	TRUE	TRUE
chr14	96458137	G	T	ENST00000267584	ENSG00000140057	AK7	TRUE	TRUE
chr14	96458140	G	T	ENST00000267584	ENSG00000140057	AK7	TRUE	TRUE
chr14	96458143	G	T	ENST00000267584	ENSG00000140057	AK7	TRUE	TRUE
chr14	96458146	G	T	ENST00000267584	ENSG00000140057	AK7	TRUE	TRUE
chr14	96458149	G	T	ENST00000267584	ENSG00000140057	AK7	TRUE	TRUE
chr14	96458158	G	T	ENST00000267584	ENSG00000140057	AK7	TRUE	TRUE
chr14	96458167	C	T	ENST00000267584	ENSG00000140057	AK7	TRUE	TRUE
chr14	96458170	G	T	ENST00000267584	ENSG00000140057	AK7	TRUE	TRUE
chr14	96458188	A	T	ENST00000267584	ENSG00000140057	AK7	TRUE	TRUE
chr14	96458191	G	T	ENST00000267584	ENSG00000140057	AK7	TRUE	TRUE
chr14	96458200	G	T	ENST00000267584	ENSG00000140057	AK7	TRUE	TRUE
chr14	96458203	C	T	ENST00000267584	ENSG00000140057	AK7	TRUE	TRUE
chr14	96458213	G	A	ENST00000267584	ENSG00000140057	AK7	TRUE	FALSE
chr14	96458213	G	C	ENST00000267584	ENSG00000140057	AK7	TRUE	FALSE
chr14	96458213	G	T	ENST00000267584	ENSG00000140057	AK7	TRUE	FALSE
chr14	96458214	T	A	ENST00000267584	ENSG00000140057	AK7	TRUE	FALSE
chr14	96458214	T	C	ENST00000267584	ENSG00000140057	AK7	TRUE	FALSE
chr14	96458214	T	G	ENST00000267584	ENSG00000140057	AK7	TRUE	FALSE
chr14	96471476	A	C	ENST00000267584	ENSG00000140057	AK7	TRUE	FALSE
chr14	96471476	A	G	ENST00000267584	ENSG00000140057	AK7	TRUE	FALSE
chr14	96471476	A	T	ENST00000267584	ENSG00000140057	AK7	TRUE	FALSE
chr14	96471477	G	A	ENST00000267584	ENSG00000140057	AK7	TRUE	FALSE
chr14	96471477	G	C	ENST00000267584	ENSG00000140057	AK7	TRUE	FALSE
chr14	96471477	G	T	ENST00000267584	ENSG00000140057	AK7	TRUE	FALSE
chr14	96471480	C	T	ENST00000267584	ENSG00000140057	AK7
chr14	96471492	C	T	ENST00000267584	ENSG00000140057	AK7
chr14	96471497	T	A	ENST00000267584	ENSG00000140057	AK7	TRUE	TRUE
chr14	96471497	T	G	ENST00000267584	ENSG00000140057	AK7
chr14	96471504	A	T	ENST00000267584	ENSG00000140057	AK7	TRUE	TRUE
chr14	96471513	A	T	ENST00000267584	ENSG00000140057	AK7	TRUE	TRUE
chr14	96471516	G	T	ENST00000267584	ENSG00000140057	AK7	TRUE	TRUE
chr14	96471519	A	T	ENST00000267584	ENSG00000140057	AK7	TRUE	TRUE
chr14	96471525	A	T	ENST00000267584	ENSG00000140057	AK7	TRUE	TRUE
chr14	96471529	C	A	ENST00000267584	ENSG00000140057	AK7	TRUE	TRUE
chr14	96471529	C	G	ENST00000267584	ENSG00000140057	AK7	TRUE	TRUE
chr14	96471539	C	A	ENST00000267584	ENSG00000140057	AK7	TRUE	TRUE
chr14	96471546	C	T	ENST00000267584	ENSG00000140057	AK7	TRUE	TRUE
chr14	96471554	T	A	ENST00000267584	ENSG00000140057	AK7	TRUE	TRUE
chr14	96471554	T	G	ENST00000267584	ENSG00000140057	AK7	TRUE	TRUE
chr14	96471559	T	A	ENST00000267584	ENSG00000140057	AK7	TRUE	TRUE
chr14	96471564	G	T	ENST00000267584	ENSG00000140057	AK7	TRUE	TRUE
chr14	96471573	A	T	ENST00000267584	ENSG00000140057	AK7	TRUE	TRUE
chr14	96471581	T	A	ENST00000267584	ENSG00000140057	AK7	TRUE	TRUE
chr14	96471581	T	G	ENST00000267584	ENSG00000140057	AK7	TRUE	TRUE
chr14	96471585	C	T	ENST00000267584	ENSG00000140057	AK7	TRUE	TRUE
chr14	96471591	A	T	ENST00000267584	ENSG00000140057	AK7	TRUE	TRUE
chr14	96471606	C	T	ENST00000267584	ENSG00000140057	AK7	TRUE	TRUE
chr14	96471607	G	A	ENST00000267584	ENSG00000140057	AK7	TRUE	TRUE
chr14	96471607	G	C	ENST00000267584	ENSG00000140057	AK7	TRUE	TRUE
chr14	96471607	G	T	ENST00000267584	ENSG00000140057	AK7	TRUE	TRUE
chr14	96471608	T	A	ENST00000267584	ENSG00000140057	AK7	TRUE	TRUE
chr14	96471608	T	C	ENST00000267584	ENSG00000140057	AK7	TRUE	FALSE
chr14	96471608	T	G	ENST00000267584	ENSG00000140057	AK7	TRUE	TRUE
chr14	96472685	A	C	ENST00000267584	ENSG00000140057	AK7	TRUE	FALSE
chr14	96472685	A	G	ENST00000267584	ENSG00000140057	AK7	TRUE	FALSE
chr14	96472685	A	T	ENST00000267584	ENSG00000140057	AK7	TRUE	FALSE
chr14	96472686	G	A	ENST00000267584	ENSG00000140057	AK7	TRUE	FALSE
chr14	96472686	G	C	ENST00000267584	ENSG00000140057	AK7	TRUE	FALSE
chr14	96472686	G	T	ENST00000267584	ENSG00000140057	AK7	TRUE	FALSE
chr14	96472689	G	T	ENST00000267584	ENSG00000140057	AK7	TRUE	TRUE
chr14	96472695	G	T	ENST00000267584	ENSG00000140057	AK7	TRUE	TRUE
chr14	96472698	G	T	ENST00000267584	ENSG00000140057	AK7	TRUE	TRUE
chr14	96472701	G	T	ENST00000267584	ENSG00000140057	AK7	TRUE	TRUE
chr14	96472704	G	T	ENST00000267584	ENSG00000140057	AK7	TRUE	TRUE
chr14	96472716	A	T	ENST00000267584	ENSG00000140057	AK7	TRUE	TRUE
chr14	96472722	A	T	ENST00000267584	ENSG00000140057	AK7	TRUE	TRUE
chr14	96472740	A	T	ENST00000267584	ENSG00000140057	AK7	TRUE	TRUE
chr14	96472744	T	A	ENST00000267584	ENSG00000140057	AK7	TRUE	TRUE
chr14	96472744	T	G	ENST00000267584	ENSG00000140057	AK7	TRUE	TRUE
chr14	96472755	G	T	ENST00000267584	ENSG00000140057	AK7	TRUE	TRUE
chr14	96472756	G	A	ENST00000267584	ENSG00000140057	AK7	TRUE	FALSE
chr14	96472756	G	C	ENST00000267584	ENSG00000140057	AK7	TRUE	FALSE
chr14	96472756	G	T	ENST00000267584	ENSG00000140057	AK7	TRUE	FALSE
chr14	96472757	T	A	ENST00000267584	ENSG00000140057	AK7	TRUE	FALSE
chr14	96472757	T	C	ENST00000267584	ENSG00000140057	AK7	TRUE	FALSE
chr14	96472757	T	G	ENST00000267584	ENSG00000140057	AK7	TRUE	FALSE
chr14	96478463	A	C	ENST00000267584	ENSG00000140057	AK7	TRUE	FALSE
chr14	96478463	A	G	ENST00000267584	ENSG00000140057	AK7	TRUE	FALSE
chr14	96478463	A	T	ENST00000267584	ENSG00000140057	AK7	TRUE	FALSE
chr14	96478464	G	A	ENST00000267584	ENSG00000140057	AK7	TRUE	FALSE
chr14	96478464	G	C	ENST00000267584	ENSG00000140057	AK7	TRUE	FALSE
chr14	96478464	G	T	ENST00000267584	ENSG00000140057	AK7	TRUE	FALSE
chr14	96478475	T	A	ENST00000267584	ENSG00000140057	AK7	TRUE	TRUE
chr14	96478489	C	A	ENST00000267584	ENSG00000140057	AK7	TRUE	TRUE
chr14	96478494	G	T	ENST00000267584	ENSG00000140057	AK7	TRUE	TRUE
chr14	96478503	A	T	ENST00000267584	ENSG00000140057	AK7	TRUE	TRUE
chr14	96478506	G	T	ENST00000267584	ENSG00000140057	AK7	TRUE	TRUE
chr14	96478527	G	T	ENST00000267584	ENSG00000140057	AK7	TRUE	TRUE
chr14	96478553	C	A	ENST00000267584	ENSG00000140057	AK7	TRUE	TRUE
chr14	96478553	C	G	ENST00000267584	ENSG00000140057	AK7	TRUE	TRUE
chr14	96478557	C	T	ENST00000267584	ENSG00000140057	AK7	TRUE	TRUE
chr14	96478563	C	T	ENST00000267584	ENSG00000140057	AK7	TRUE	TRUE
chr14	96478589	C	A	ENST00000267584	ENSG00000140057	AK7	TRUE	TRUE
chr14	96478589	C	G	ENST00000267584	ENSG00000140057	AK7	TRUE	TRUE
chr14	96478611	G	T	ENST00000267584	ENSG00000140057	AK7	TRUE	TRUE
chr14	96478628	T	A	ENST00000267584	ENSG00000140057	AK7	TRUE	TRUE
chr14	96478628	T	G	ENST00000267584	ENSG00000140057	AK7	TRUE	TRUE
chr14	96478635	G	T	ENST00000267584	ENSG00000140057	AK7	TRUE	TRUE
chr14	96478641	G	T	ENST00000267584	ENSG00000140057	AK7	TRUE	TRUE
chr14	96478663	G	A	ENST00000267584	ENSG00000140057	AK7	TRUE	FALSE
chr14	96478663	G	C	ENST00000267584	ENSG00000140057	AK7	TRUE	FALSE
chr14	96478663	G	T	ENST00000267584	ENSG00000140057	AK7	TRUE	FALSE
chr14	96478664	T	A	ENST00000267584	ENSG00000140057	AK7	TRUE	FALSE
chr14	96478664	T	C	ENST00000267584	ENSG00000140057	AK7	TRUE	FALSE
chr14	96478664	T	G	ENST00000267584	ENSG00000140057	AK7	TRUE	FALSE
chr14	96482997	A	C	ENST00000267584	ENSG00000140057	AK7	TRUE	FALSE
chr14	96482997	A	G	ENST00000267584	ENSG00000140057	AK7	TRUE	FALSE
chr14	96482997	A	T	ENST00000267584	ENSG00000140057	AK7	TRUE	FALSE
chr14	96482998	G	A	ENST00000267584	ENSG00000140057	AK7	TRUE	FALSE
chr14	96482998	G	C	ENST00000267584	ENSG00000140057	AK7	TRUE	FALSE
chr14	96482998	G	T	ENST00000267584	ENSG00000140057	AK7	TRUE	FALSE
chr14	96483004	G	T	ENST00000267584	ENSG00000140057	AK7	TRUE	TRUE
chr14	96483007	A	T	ENST00000267584	ENSG00000140057	AK7	TRUE	TRUE
chr14	96483013	G	T	ENST00000267584	ENSG00000140057	AK7	TRUE	TRUE
chr14	96483022	C	T	ENST00000267584	ENSG00000140057	AK7	TRUE	TRUE
chr14	96483028	A	T	ENST00000267584	ENSG00000140057	AK7	TRUE	TRUE
chr14	96483040	A	T	ENST00000267584	ENSG00000140057	AK7	TRUE	TRUE
chr14	96483043	C	T	ENST00000267584	ENSG00000140057	AK7	TRUE	TRUE
chr14	96483052	A	T	ENST00000267584	ENSG00000140057	AK7	TRUE	TRUE
chr14	96483055	G	T	ENST00000267584	ENSG00000140057	AK7	TRUE	TRUE
chr14	96483064	G	T	ENST00000267584	ENSG00000140057	AK7	TRUE	TRUE
chr14	96483070	C	T	ENST00000267584	ENSG00000140057	AK7	TRUE	TRUE
chr14	96483078	T	A	ENST00000267584	ENSG00000140057	AK7	TRUE	TRUE
chr14	96483078	T	G	ENST00000267584	ENSG00000140057	AK7	TRUE	TRUE
chr14	96483083	T	A	ENST00000267584	ENSG00000140057	AK7	TRUE	TRUE
chr14	96483083	T	G	ENST00000267584	ENSG00000140057	AK7	TRUE	TRUE
chr14	96483091	G	T	ENST00000267584	ENSG00000140057	AK7	TRUE	TRUE
chr14	96483094	G	T	ENST00000267584	ENSG00000140057	AK7	TRUE	TRUE
chr14	96483097	A	T	ENST00000267584	ENSG00000140057	AK7	TRUE	TRUE
chr14	96483103	G	T	ENST00000267584	ENSG00000140057	AK7	TRUE	TRUE
chr14	96483106	G	T	ENST00000267584	ENSG00000140057	AK7	TRUE	TRUE
chr14	96483109	G	T	ENST00000267584	ENSG00000140057	AK7	TRUE	TRUE
chr14	96483115	A	T	ENST00000267584	ENSG00000140057	AK7	TRUE	TRUE
chr14	96483124	G	T	ENST00000267584	ENSG00000140057	AK7	TRUE	TRUE
chr14	96483127	G	T	ENST00000267584	ENSG00000140057	AK7	TRUE	TRUE
chr14	96483142	G	T	ENST00000267584	ENSG00000140057	AK7	TRUE	TRUE
chr14	96483151	G	T	ENST00000267584	ENSG00000140057	AK7	TRUE	TRUE
chr14	96483154	G	T	ENST00000267584	ENSG00000140057	AK7	TRUE	TRUE
chr14	96483160	G	T	ENST00000267584	ENSG00000140057	AK7	TRUE	TRUE
chr14	96483166	G	T	ENST00000267584	ENSG00000140057	AK7	TRUE	TRUE
chr14	96483172	C	T	ENST00000267584	ENSG00000140057	AK7	TRUE	TRUE
chr14	96483175	G	T	ENST00000267584	ENSG00000140057	AK7	TRUE	TRUE
chr14	96483184	G	T	ENST00000267584	ENSG00000140057	AK7	TRUE	TRUE
chr14	96483193	G	T	ENST00000267584	ENSG00000140057	AK7	TRUE	TRUE
chr14	96483196	A	T	ENST00000267584	ENSG00000140057	AK7	TRUE	TRUE
chr14	96483209	G	A	ENST00000267584	ENSG00000140057	AK7	TRUE	TRUE
chr14	96483210	G	A	ENST00000267584	ENSG00000140057	AK7	TRUE	TRUE
chr14	96483211	G	T	ENST00000267584	ENSG00000140057	AK7	TRUE	TRUE
chr14	96483214	G	T	ENST00000267584	ENSG00000140057	AK7	TRUE	TRUE
chr14	96483218	G	A	ENST00000267584	ENSG00000140057	AK7	TRUE	TRUE
chr14	96483219	G	A	ENST00000267584	ENSG00000140057	AK7	TRUE	TRUE
chr14	96483220	G	A	ENST00000267584	ENSG00000140057	AK7	TRUE	FALSE
chr14	96483220	G	C	ENST00000267584	ENSG00000140057	AK7	TRUE	FALSE
chr14	96483220	G	T	ENST00000267584	ENSG00000140057	AK7	TRUE	FALSE
chr14	96483221	T	A	ENST00000267584	ENSG00000140057	AK7	TRUE	FALSE
chr14	96483221	T	C	ENST00000267584	ENSG00000140057	AK7	TRUE	FALSE
chr14	96483221	T	G	ENST00000267584	ENSG00000140057	AK7	TRUE	FALSE
chr14	96486896	A	C	ENST00000267584	ENSG00000140057	AK7	TRUE	FALSE
chr14	96486896	A	G	ENST00000267584	ENSG00000140057	AK7	TRUE	FALSE
chr14	96486896	A	T	ENST00000267584	ENSG00000140057	AK7	TRUE	FALSE
chr14	96486897	G	A	ENST00000267584	ENSG00000140057	AK7	TRUE	FALSE
chr14	96486897	G	C	ENST00000267584	ENSG00000140057	AK7	TRUE	FALSE
chr14	96486897	G	T	ENST00000267584	ENSG00000140057	AK7	TRUE	FALSE
chr14	96486901	A	T	ENST00000267584	ENSG00000140057	AK7	TRUE	TRUE
chr14	96486904	C	T	ENST00000267584	ENSG00000140057	AK7	TRUE	TRUE
chr14	96486910	G	T	ENST00000267584	ENSG00000140057	AK7	TRUE	TRUE
chr14	96486913	G	T	ENST00000267584	ENSG00000140057	AK7	TRUE	TRUE
chr14	96486919	A	T	ENST00000267584	ENSG00000140057	AK7	TRUE	TRUE
chr14	96486922	A	T	ENST00000267584	ENSG00000140057	AK7	TRUE	TRUE
chr14	96486925	G	T	ENST00000267584	ENSG00000140057	AK7	TRUE	TRUE
chr14	96486928	G	T	ENST00000267584	ENSG00000140057	AK7	TRUE	TRUE
chr14	96486931	A	T	ENST00000267584	ENSG00000140057	AK7	TRUE	TRUE
chr14	96486934	G	T	ENST00000267584	ENSG00000140057	AK7	TRUE	TRUE
chr14	96486938	T	A	ENST00000267584	ENSG00000140057	AK7	TRUE	TRUE
chr14	96486938	T	G	ENST00000267584	ENSG00000140057	AK7	TRUE	TRUE
chr14	96486943	G	T	ENST00000267584	ENSG00000140057	AK7	TRUE	TRUE
chr14	96486949	C	T	ENST00000267584	ENSG00000140057	AK7	TRUE	TRUE
chr14	96486953	C	A	ENST00000267584	ENSG00000140057	AK7	TRUE	TRUE
chr14	96486953	C	G	ENST00000267584	ENSG00000140057	AK7	TRUE	TRUE
chr14	96486964	A	T	ENST00000267584	ENSG00000140057	AK7	TRUE	TRUE
chr14	96486972	T	A	ENST00000267584	ENSG00000140057	AK7	TRUE	TRUE
chr14	96486972	T	G	ENST00000267584	ENSG00000140057	AK7	TRUE	TRUE
chr14	96486974	T	A	ENST00000267584	ENSG00000140057	AK7	TRUE	TRUE
chr14	96486974	T	G	ENST00000267584	ENSG00000140057	AK7	TRUE	TRUE
chr14	96486984	T	A	ENST00000267584	ENSG00000140057	AK7	TRUE	TRUE
chr14	96486984	T	G	ENST00000267584	ENSG00000140057	AK7	TRUE	TRUE
chr14	96487003	C	T	ENST00000267584	ENSG00000140057	AK7	TRUE	TRUE
chr14	96487015	G	T	ENST00000267584	ENSG00000140057	AK7	FALSE	FALSE
chr14	96487020	T	A	ENST00000267584	ENSG00000140057	AK7	FALSE	FALSE
chr14	96487023	C	A	ENST00000267584	ENSG00000140057	AK7	FALSE	FALSE
chr14	96487030	C	T	ENST00000267584	ENSG00000140057	AK7	FALSE	FALSE
chr14	96487036	G	T	ENST00000267584	ENSG00000140057	AK7	FALSE	FALSE
chr14	96487057	G	A	ENST00000267584	ENSG00000140057	AK7	TRUE	FALSE
chr14	96487057	G	C	ENST00000267584	ENSG00000140057	AK7	TRUE	FALSE
chr14	96487057	G	T	ENST00000267584	ENSG00000140057	AK7	TRUE	FALSE
chr14	96487058	T	A	ENST00000267584	ENSG00000140057	AK7	TRUE	FALSE
chr14	96487058	T	C	ENST00000267584	ENSG00000140057	AK7	TRUE	FALSE
chr14	96487058	T	G	ENST00000267584	ENSG00000140057	AK7	TRUE	FALSE
chr14	96488303	A	C	ENST00000267584	ENSG00000140057	AK7	TRUE	FALSE
chr14	96488303	A	G	ENST00000267584	ENSG00000140057	AK7	TRUE	FALSE
chr14	96488303	A	T	ENST00000267584	ENSG00000140057	AK7	TRUE	FALSE
chr14	96488304	G	A	ENST00000267584	ENSG00000140057	AK7	TRUE	FALSE
chr14	96488304	G	C	ENST00000267584	ENSG00000140057	AK7	TRUE	FALSE
chr14	96488304	G	T	ENST00000267584	ENSG00000140057	AK7	TRUE	FALSE
chr14	96488308	G	T	ENST00000267584	ENSG00000140057	AK7	FALSE	FALSE
chr14	96488313	T	A	ENST00000267584	ENSG00000140057	AK7	FALSE	FALSE
chr14	96488313	T	G	ENST00000267584	ENSG00000140057	AK7	FALSE	FALSE
chr14	96488320	A	T	ENST00000267584	ENSG00000140057	AK7	FALSE	FALSE
chr14	96488332	G	T	ENST00000267584	ENSG00000140057	AK7	FALSE	FALSE
chr14	96488338	C	T	ENST00000267584	ENSG00000140057	AK7	FALSE	FALSE
chr14	96502601	G	A	ENST00000216277	ENSG00000090060	PAPOLA	TRUE	FALSE
chr14	96502601	G	C	ENST00000216277	ENSG00000090060	PAPOLA	TRUE	FALSE
chr14	96502601	G	T	ENST00000216277	ENSG00000090060	PAPOLA	TRUE	FALSE
chr14	96502602	T	A	ENST00000216277	ENSG00000090060	PAPOLA	TRUE	FALSE
chr14	96502602	T	C	ENST00000216277	ENSG00000090060	PAPOLA	TRUE	FALSE
chr14	96502602	T	G	ENST00000216277	ENSG00000090060	PAPOLA	TRUE	FALSE
chr14	96520053	A	C	ENST00000216277	ENSG00000090060	PAPOLA	TRUE	TRUE
chr14	96520053	A	G	ENST00000216277	ENSG00000090060	PAPOLA	TRUE	TRUE
chr14	96520053	A	T	ENST00000216277	ENSG00000090060	PAPOLA	TRUE	TRUE
chr14	96520054	G	A	ENST00000216277	ENSG00000090060	PAPOLA	TRUE	TRUE
chr14	96520054	G	C	ENST00000216277	ENSG00000090060	PAPOLA	TRUE	TRUE
chr14	96520054	G	T	ENST00000216277	ENSG00000090060	PAPOLA	TRUE	TRUE
chr14	96520068	C	T	ENST00000216277	ENSG00000090060	PAPOLA	FALSE	FALSE
chr14	96520071	G	T	ENST00000216277	ENSG00000090060	PAPOLA	FALSE	FALSE
chr14	96520075	C	A	ENST00000216277	ENSG00000090060	PAPOLA	FALSE	FALSE
chr14	96520075	C	G	ENST00000216277	ENSG00000090060	PAPOLA	FALSE	FALSE
chr14	96520077	C	T	ENST00000216277	ENSG00000090060	PAPOLA	FALSE	FALSE
chr14	96520080	C	T	ENST00000216277	ENSG00000090060	PAPOLA	FALSE	FALSE
chr14	96520086	C	T	ENST00000216277	ENSG00000090060	PAPOLA	FALSE	FALSE
chr14	96520095	C	T	ENST00000216277	ENSG00000090060	PAPOLA	FALSE	FALSE
chr14	96520098	A	T	ENST00000216277	ENSG00000090060	PAPOLA	FALSE	FALSE
chr14	96520106	T	A	ENST00000216277	ENSG00000090060	PAPOLA	TRUE	FALSE
chr14	96520106	T	G	ENST00000216277	ENSG00000090060	PAPOLA	TRUE	FALSE
chr14	96520129	T	A	ENST00000216277	ENSG00000090060	PAPOLA	TRUE	TRUE
chr14	96520129	T	G	ENST00000216277	ENSG00000090060	PAPOLA	TRUE	TRUE
chr14	96520140	A	T	ENST00000216277	ENSG00000090060	PAPOLA	TRUE	TRUE
chr14	96520143	G	T	ENST00000216277	ENSG00000090060	PAPOLA	TRUE	TRUE
chr14	96520154	C	A	ENST00000216277	ENSG00000090060	PAPOLA	TRUE	TRUE
chr14	96520164	C	T	ENST00000216277	ENSG00000090060	PAPOLA	TRUE	TRUE
chr14	96520167	A	T	ENST00000216277	ENSG00000090060	PAPOLA	TRUE	TRUE
chr14	96520176	G	T	ENST00000216277	ENSG00000090060	PAPOLA	TRUE	TRUE
chr14	96520183	T	A	ENST00000216277	ENSG00000090060	PAPOLA	TRUE	TRUE
chr14	96520185	A	T	ENST00000216277	ENSG00000090060	PAPOLA	TRUE	TRUE
chr14	96520203	G	T	ENST00000216277	ENSG00000090060	PAPOLA	TRUE	TRUE
chr14	96520206	G	T	ENST00000216277	ENSG00000090060	PAPOLA	TRUE	TRUE
chr14	96520209	G	T	ENST00000216277	ENSG00000090060	PAPOLA	TRUE	TRUE
chr14	96520212	G	T	ENST00000216277	ENSG00000090060	PAPOLA	TRUE	TRUE
chr14	96520215	G	T	ENST00000216277	ENSG00000090060	PAPOLA	TRUE	TRUE
chr14	96520221	C	T	ENST00000216277	ENSG00000090060	PAPOLA	TRUE	TRUE
chr14	96520229	G	A	ENST00000216277	ENSG00000090060	PAPOLA	TRUE	FALSE
chr14	96520229	G	C	ENST00000216277	ENSG00000090060	PAPOLA	TRUE	TRUE
chr14	96520229	G	T	ENST00000216277	ENSG00000090060	PAPOLA	TRUE	TRUE
chr14	96520230	T	A	ENST00000216277	ENSG00000090060	PAPOLA	TRUE	TRUE
chr14	96520230	T	C	ENST00000216277	ENSG00000090060	PAPOLA	FALSE	FALSE
chr14	96520230	T	G	ENST00000216277	ENSG00000090060	PAPOLA	TRUE	TRUE
chr14	96521004	A	C	ENST00000216277	ENSG00000090060	PAPOLA	TRUE	TRUE
chr14	96521004	A	G	ENST00000216277	ENSG00000090060	PAPOLA	TRUE	TRUE
chr14	96521004	A	T	ENST00000216277	ENSG00000090060	PAPOLA	TRUE	TRUE
chr14	96521005	G	A	ENST00000216277	ENSG00000090060	PAPOLA	TRUE	TRUE
chr14	96521005	G	C	ENST00000216277	ENSG00000090060	PAPOLA	TRUE	TRUE
chr14	96521005	G	T	ENST00000216277	ENSG00000090060	PAPOLA	TRUE	TRUE
chr14	96521011	T	A	ENST00000216277	ENSG00000090060	PAPOLA
chr14	96521011	T	G	ENST00000216277	ENSG00000090060	PAPOLA
chr14	96521017	T	A	ENST00000216277	ENSG00000090060	PAPOLA	TRUE	TRUE
chr14	96521019	G	T	ENST00000216277	ENSG00000090060	PAPOLA	TRUE	TRUE
chr14	96521022	A	T	ENST00000216277	ENSG00000090060	PAPOLA	TRUE	TRUE
chr14	96521040	A	T	ENST00000216277	ENSG00000090060	PAPOLA
chr14	96521043	G	T	ENST00000216277	ENSG00000090060	PAPOLA	TRUE	TRUE
chr14	96521047	G	A	ENST00000216277	ENSG00000090060	PAPOLA	TRUE	TRUE
chr14	96521048	G	A	ENST00000216277	ENSG00000090060	PAPOLA	TRUE	TRUE
chr14	96521052	C	T	ENST00000216277	ENSG00000090060	PAPOLA	TRUE	TRUE
chr14	96521055	G	T	ENST00000216277	ENSG00000090060	PAPOLA	TRUE	TRUE
chr14	96521064	G	T	ENST00000216277	ENSG00000090060	PAPOLA	TRUE	TRUE
chr14	96521070	A	T	ENST00000216277	ENSG00000090060	PAPOLA	TRUE	TRUE
chr14	96521073	G	A	ENST00000216277	ENSG00000090060	PAPOLA	TRUE	TRUE
chr14	96521073	G	C	ENST00000216277	ENSG00000090060	PAPOLA	TRUE	TRUE
chr14	96521073	G	T	ENST00000216277	ENSG00000090060	PAPOLA	TRUE	TRUE
chr14	96521074	T	A	ENST00000216277	ENSG00000090060	PAPOLA	TRUE	TRUE
chr14	96521074	T	C	ENST00000216277	ENSG00000090060	PAPOLA	TRUE	FALSE
chr14	96521074	T	G	ENST00000216277	ENSG00000090060	PAPOLA	TRUE	TRUE
chr14	96525308	A	C	ENST00000216277	ENSG00000090060	PAPOLA	TRUE	FALSE
chr14	96525308	A	G	ENST00000216277	ENSG00000090060	PAPOLA	TRUE	FALSE
chr14	96525308	A	T	ENST00000216277	ENSG00000090060	PAPOLA	TRUE	FALSE
chr14	96525309	G	A	ENST00000216277	ENSG00000090060	PAPOLA	TRUE	FALSE
chr14	96525309	G	C	ENST00000216277	ENSG00000090060	PAPOLA	TRUE	FALSE
chr14	96525309	G	T	ENST00000216277	ENSG00000090060	PAPOLA	TRUE	FALSE
chr14	96525319	C	T	ENST00000216277	ENSG00000090060	PAPOLA	TRUE	TRUE
chr14	96525331	G	T	ENST00000216277	ENSG00000090060	PAPOLA	TRUE	TRUE
chr14	96525340	G	T	ENST00000216277	ENSG00000090060	PAPOLA	TRUE	TRUE
chr14	96525343	G	T	ENST00000216277	ENSG00000090060	PAPOLA	TRUE	TRUE
chr14	96525346	A	T	ENST00000216277	ENSG00000090060	PAPOLA	TRUE	TRUE
chr14	96525361	G	T	ENST00000216277	ENSG00000090060	PAPOLA	TRUE	TRUE
chr14	96525369	C	A	ENST00000216277	ENSG00000090060	PAPOLA
chr14	96525369	C	G	ENST00000216277	ENSG00000090060	PAPOLA
chr14	96525370	A	T	ENST00000216277	ENSG00000090060	PAPOLA
chr14	96525374	T	A	ENST00000216277	ENSG00000090060	PAPOLA
chr14	96525374	T	G	ENST00000216277	ENSG00000090060	PAPOLA
chr14	96525376	G	T	ENST00000216277	ENSG00000090060	PAPOLA
chr14	96525388	A	T	ENST00000216277	ENSG00000090060	PAPOLA
chr14	96525392	G	A	ENST00000216277	ENSG00000090060	PAPOLA	FALSE	FALSE
chr14	96525392	G	C	ENST00000216277	ENSG00000090060	PAPOLA	TRUE	FALSE
chr14	96525392	G	T	ENST00000216277	ENSG00000090060	PAPOLA	TRUE	FALSE
chr14	96525393	T	A	ENST00000216277	ENSG00000090060	PAPOLA	FALSE	FALSE
chr14	96525393	T	C	ENST00000216277	ENSG00000090060	PAPOLA	FALSE	FALSE
chr14	96525393	T	G	ENST00000216277	ENSG00000090060	PAPOLA	FALSE	FALSE
chr14	96527428	A	C	ENST00000216277	ENSG00000090060	PAPOLA	TRUE	FALSE
chr14	96527428	A	G	ENST00000216277	ENSG00000090060	PAPOLA	TRUE	FALSE
chr14	96527428	A	T	ENST00000216277	ENSG00000090060	PAPOLA	TRUE	FALSE
chr14	96527429	G	A	ENST00000216277	ENSG00000090060	PAPOLA	TRUE	FALSE
chr14	96527429	G	C	ENST00000216277	ENSG00000090060	PAPOLA	TRUE	FALSE
chr14	96527429	G	T	ENST00000216277	ENSG00000090060	PAPOLA	TRUE	FALSE
chr14	96527448	T	A	ENST00000216277	ENSG00000090060	PAPOLA	TRUE	TRUE
chr14	96527452	T	A	ENST00000216277	ENSG00000090060	PAPOLA	TRUE	TRUE
chr14	96527462	A	T	ENST00000216277	ENSG00000090060	PAPOLA	TRUE	TRUE
chr14	96527474	C	T	ENST00000216277	ENSG00000090060	PAPOLA	TRUE	TRUE
chr14	96527493	C	A	ENST00000216277	ENSG00000090060	PAPOLA	TRUE	TRUE
chr14	96527493	C	G	ENST00000216277	ENSG00000090060	PAPOLA	TRUE	TRUE
chr14	96527500	T	A	ENST00000216277	ENSG00000090060	PAPOLA	TRUE	TRUE
chr14	96527500	T	G	ENST00000216277	ENSG00000090060	PAPOLA	TRUE	TRUE
chr14	96527504	A	T	ENST00000216277	ENSG00000090060	PAPOLA	TRUE	TRUE
chr14	96527508	T	A	ENST00000216277	ENSG00000090060	PAPOLA	TRUE	TRUE
chr14	96527510	A	T	ENST00000216277	ENSG00000090060	PAPOLA	TRUE	TRUE
chr14	96527514	T	A	ENST00000216277	ENSG00000090060	PAPOLA	TRUE	TRUE
chr14	96527514	T	G	ENST00000216277	ENSG00000090060	PAPOLA	TRUE	TRUE
chr14	96527516	C	T	ENST00000216277	ENSG00000090060	PAPOLA	TRUE	TRUE
chr14	96527519	G	T	ENST00000216277	ENSG00000090060	PAPOLA	TRUE	TRUE
chr14	96527522	G	T	ENST00000216277	ENSG00000090060	PAPOLA	TRUE	TRUE
chr14	96527528	A	T	ENST00000216277	ENSG00000090060	PAPOLA	TRUE	TRUE
chr14	96527535	T	A	ENST00000216277	ENSG00000090060	PAPOLA	TRUE	TRUE
chr14	96527535	T	G	ENST00000216277	ENSG00000090060	PAPOLA	TRUE	TRUE
chr14	96527537	A	T	ENST00000216277	ENSG00000090060	PAPOLA	TRUE	TRUE
chr14	96527540	G	A	ENST00000216277	ENSG00000090060	PAPOLA	TRUE	FALSE
chr14	96527540	G	C	ENST00000216277	ENSG00000090060	PAPOLA	TRUE	FALSE
chr14	96527540	G	T	ENST00000216277	ENSG00000090060	PAPOLA	TRUE	FALSE
chr14	96527541	T	A	ENST00000216277	ENSG00000090060	PAPOLA	TRUE	FALSE
chr14	96527541	T	C	ENST00000216277	ENSG00000090060	PAPOLA	TRUE	FALSE
chr14	96527541	T	G	ENST00000216277	ENSG00000090060	PAPOLA	TRUE	FALSE
chr14	96527951	A	C	ENST00000216277	ENSG00000090060	PAPOLA	TRUE	FALSE
chr14	96527951	A	G	ENST00000216277	ENSG00000090060	PAPOLA	TRUE	FALSE
chr14	96527951	A	T	ENST00000216277	ENSG00000090060	PAPOLA	TRUE	FALSE
chr14	96527952	G	A	ENST00000216277	ENSG00000090060	PAPOLA	TRUE	FALSE
chr14	96527952	G	C	ENST00000216277	ENSG00000090060	PAPOLA	TRUE	FALSE
chr14	96527952	G	T	ENST00000216277	ENSG00000090060	PAPOLA	TRUE	FALSE
chr14	96527959	G	T	ENST00000216277	ENSG00000090060	PAPOLA	TRUE	TRUE
chr14	96527962	G	T	ENST00000216277	ENSG00000090060	PAPOLA	TRUE	TRUE
chr14	96527983	A	T	ENST00000216277	ENSG00000090060	PAPOLA	TRUE	TRUE
chr14	96527991	T	A	ENST00000216277	ENSG00000090060	PAPOLA	TRUE	TRUE
chr14	96528004	G	T	ENST00000216277	ENSG00000090060	PAPOLA	TRUE	TRUE
chr14	96528007	G	A	ENST00000216277	ENSG00000090060	PAPOLA	TRUE	FALSE
chr14	96528007	G	C	ENST00000216277	ENSG00000090060	PAPOLA	TRUE	FALSE
chr14	96528007	G	T	ENST00000216277	ENSG00000090060	PAPOLA	TRUE	FALSE
chr14	96528008	T	A	ENST00000216277	ENSG00000090060	PAPOLA	TRUE	FALSE
chr14	96528008	T	C	ENST00000216277	ENSG00000090060	PAPOLA	TRUE	FALSE
chr14	96528008	T	G	ENST00000216277	ENSG00000090060	PAPOLA	TRUE	FALSE
chr14	96531473	A	C	ENST00000216277	ENSG00000090060	PAPOLA	TRUE	TRUE
chr14	96531473	A	G	ENST00000216277	ENSG00000090060	PAPOLA	TRUE	TRUE
chr14	96531473	A	T	ENST00000216277	ENSG00000090060	PAPOLA	TRUE	TRUE
chr14	96531474	G	A	ENST00000216277	ENSG00000090060	PAPOLA	TRUE	TRUE
chr14	96531474	G	C	ENST00000216277	ENSG00000090060	PAPOLA	TRUE	TRUE
chr14	96531474	G	T	ENST00000216277	ENSG00000090060	PAPOLA	TRUE	TRUE
chr14	96531485	T	A	ENST00000216277	ENSG00000090060	PAPOLA	TRUE	TRUE
chr14	96531493	A	T	ENST00000216277	ENSG00000090060	PAPOLA	TRUE	TRUE
chr14	96531497	T	A	ENST00000216277	ENSG00000090060	PAPOLA	TRUE	TRUE
chr14	96531497	T	G	ENST00000216277	ENSG00000090060	PAPOLA	TRUE	TRUE
chr14	96531505	C	T	ENST00000216277	ENSG00000090060	PAPOLA	TRUE	TRUE
chr14	96531517	G	T	ENST00000216277	ENSG00000090060	PAPOLA	TRUE	TRUE
chr14	96531524	T	A	ENST00000216277	ENSG00000090060	PAPOLA	TRUE	TRUE
chr14	96531532	C	T	ENST00000216277	ENSG00000090060	PAPOLA	TRUE	TRUE
chr14	96531550	A	T	ENST00000216277	ENSG00000090060	PAPOLA	TRUE	TRUE
chr14	96531557	T	A	ENST00000216277	ENSG00000090060	PAPOLA	TRUE	TRUE
chr14	96531557	T	G	ENST00000216277	ENSG00000090060	PAPOLA	TRUE	TRUE
chr14	96531565	A	T	ENST00000216277	ENSG00000090060	PAPOLA	TRUE	TRUE
chr14	96531570	T	A	ENST00000216277	ENSG00000090060	PAPOLA	TRUE	TRUE
chr14	96531574	A	T	ENST00000216277	ENSG00000090060	PAPOLA	TRUE	TRUE
chr14	96531587	G	A	ENST00000216277	ENSG00000090060	PAPOLA	TRUE	FALSE
chr14	96531587	G	C	ENST00000216277	ENSG00000090060	PAPOLA	TRUE	FALSE
chr14	96531587	G	T	ENST00000216277	ENSG00000090060	PAPOLA	TRUE	FALSE
chr14	96531588	T	A	ENST00000216277	ENSG00000090060	PAPOLA	TRUE	FALSE
chr14	96531588	T	C	ENST00000216277	ENSG00000090060	PAPOLA	TRUE	FALSE
chr14	96531588	T	G	ENST00000216277	ENSG00000090060	PAPOLA	TRUE	FALSE
chr14	96532329	A	C	ENST00000216277	ENSG00000090060	PAPOLA	TRUE	FALSE
chr14	96532329	A	G	ENST00000216277	ENSG00000090060	PAPOLA	TRUE	FALSE
chr14	96532329	A	T	ENST00000216277	ENSG00000090060	PAPOLA	TRUE	FALSE
chr14	96532330	G	A	ENST00000216277	ENSG00000090060	PAPOLA	TRUE	FALSE
chr14	96532330	G	C	ENST00000216277	ENSG00000090060	PAPOLA	TRUE	FALSE
chr14	96532330	G	T	ENST00000216277	ENSG00000090060	PAPOLA	TRUE	FALSE
chr14	96532335	C	A	ENST00000216277	ENSG00000090060	PAPOLA
chr14	96532348	G	T	ENST00000216277	ENSG00000090060	PAPOLA
chr14	96532355	T	A	ENST00000216277	ENSG00000090060	PAPOLA
chr14	96532355	T	G	ENST00000216277	ENSG00000090060	PAPOLA
chr14	96532388	T	A	ENST00000216277	ENSG00000090060	PAPOLA
chr14	96532388	T	G	ENST00000216277	ENSG00000090060	PAPOLA
chr14	96532396	A	T	ENST00000216277	ENSG00000090060	PAPOLA
chr14	96532405	A	T	ENST00000216277	ENSG00000090060	PAPOLA	TRUE	TRUE
chr14	96532412	G	A	ENST00000216277	ENSG00000090060	PAPOLA	TRUE	TRUE
chr14	96532413	G	A	ENST00000216277	ENSG00000090060	PAPOLA	TRUE	TRUE
chr14	96532417	A	T	ENST00000216277	ENSG00000090060	PAPOLA	TRUE	TRUE
chr14	96532421	G	A	ENST00000216277	ENSG00000090060	PAPOLA	FALSE	FALSE
chr14	96532421	G	C	ENST00000216277	ENSG00000090060	PAPOLA	FALSE	FALSE
chr14	96532421	G	T	ENST00000216277	ENSG00000090060	PAPOLA	FALSE	FALSE
chr14	96532422	T	A	ENST00000216277	ENSG00000090060	PAPOLA	FALSE	FALSE
chr14	96532422	T	C	ENST00000216277	ENSG00000090060	PAPOLA	FALSE	FALSE
chr14	96532422	T	G	ENST00000216277	ENSG00000090060	PAPOLA	FALSE	FALSE
chr14	96532509	A	C	ENST00000216277	ENSG00000090060	PAPOLA	TRUE	FALSE
chr14	96532509	A	G	ENST00000216277	ENSG00000090060	PAPOLA	TRUE	FALSE
chr14	96532509	A	T	ENST00000216277	ENSG00000090060	PAPOLA	TRUE	FALSE
chr14	96532510	G	A	ENST00000216277	ENSG00000090060	PAPOLA	TRUE	FALSE
chr14	96532510	G	C	ENST00000216277	ENSG00000090060	PAPOLA	TRUE	FALSE
chr14	96532510	G	T	ENST00000216277	ENSG00000090060	PAPOLA	TRUE	FALSE
chr14	96532524	T	A	ENST00000216277	ENSG00000090060	PAPOLA	TRUE	TRUE
chr14	96532524	T	G	ENST00000216277	ENSG00000090060	PAPOLA	TRUE	TRUE
chr14	96532535	T	A	ENST00000216277	ENSG00000090060	PAPOLA	TRUE	TRUE
chr14	96532535	T	G	ENST00000216277	ENSG00000090060	PAPOLA	TRUE	TRUE
chr14	96532559	G	A	ENST00000216277	ENSG00000090060	PAPOLA	TRUE	TRUE
chr14	96532560	G	A	ENST00000216277	ENSG00000090060	PAPOLA	TRUE	TRUE
chr14	96532576	A	T	ENST00000216277	ENSG00000090060	PAPOLA	TRUE	TRUE
chr14	96532584	C	A	ENST00000216277	ENSG00000090060	PAPOLA	TRUE	TRUE
chr14	96532585	C	T	ENST00000216277	ENSG00000090060	PAPOLA	TRUE	TRUE
chr14	96532593	T	A	ENST00000216277	ENSG00000090060	PAPOLA	TRUE	TRUE
chr14	96532593	T	G	ENST00000216277	ENSG00000090060	PAPOLA	TRUE	TRUE
chr14	96532610	C	A	ENST00000216277	ENSG00000090060	PAPOLA	TRUE	TRUE
chr14	96532610	C	G	ENST00000216277	ENSG00000090060	PAPOLA	TRUE	TRUE
chr14	96532624	A	T	ENST00000216277	ENSG00000090060	PAPOLA	TRUE	TRUE
chr14	96532634	T	A	ENST00000216277	ENSG00000090060	PAPOLA	TRUE	TRUE
chr14	96532645	A	T	ENST00000216277	ENSG00000090060	PAPOLA	TRUE	TRUE
chr14	96532649	G	A	ENST00000216277	ENSG00000090060	PAPOLA	TRUE	TRUE
chr14	96532650	G	A	ENST00000216277	ENSG00000090060	PAPOLA	TRUE	FALSE
chr14	96532650	G	C	ENST00000216277	ENSG00000090060	PAPOLA	TRUE	FALSE
chr14	96532650	G	T	ENST00000216277	ENSG00000090060	PAPOLA	TRUE	FALSE
chr14	96532651	T	A	ENST00000216277	ENSG00000090060	PAPOLA	TRUE	FALSE
chr14	96532651	T	C	ENST00000216277	ENSG00000090060	PAPOLA	TRUE	FALSE
chr14	96532651	T	G	ENST00000216277	ENSG00000090060	PAPOLA	TRUE	FALSE
chr14	96534489	A	C	ENST00000216277	ENSG00000090060	PAPOLA	TRUE	FALSE
chr14	96534489	A	G	ENST00000216277	ENSG00000090060	PAPOLA	TRUE	FALSE
chr14	96534489	A	T	ENST00000216277	ENSG00000090060	PAPOLA	TRUE	FALSE
chr14	96534490	G	A	ENST00000216277	ENSG00000090060	PAPOLA	TRUE	FALSE
chr14	96534490	G	C	ENST00000216277	ENSG00000090060	PAPOLA	TRUE	FALSE
chr14	96534490	G	T	ENST00000216277	ENSG00000090060	PAPOLA	TRUE	FALSE
chr14	96534491	G	A	ENST00000216277	ENSG00000090060	PAPOLA	TRUE	TRUE
chr14	96534492	G	T	ENST00000216277	ENSG00000090060	PAPOLA	TRUE	TRUE
chr14	96534496	G	A	ENST00000216277	ENSG00000090060	PAPOLA	TRUE	TRUE
chr14	96534497	G	A	ENST00000216277	ENSG00000090060	PAPOLA	TRUE	TRUE
chr14	96534514	T	A	ENST00000216277	ENSG00000090060	PAPOLA	TRUE	TRUE
chr14	96534516	A	T	ENST00000216277	ENSG00000090060	PAPOLA	TRUE	TRUE
chr14	96534519	C	T	ENST00000216277	ENSG00000090060	PAPOLA	TRUE	TRUE
chr14	96534525	G	T	ENST00000216277	ENSG00000090060	PAPOLA	TRUE	TRUE
chr14	96534528	G	T	ENST00000216277	ENSG00000090060	PAPOLA	TRUE	TRUE
chr14	96534533	C	A	ENST00000216277	ENSG00000090060	PAPOLA	TRUE	TRUE
chr14	96534544	T	A	ENST00000216277	ENSG00000090060	PAPOLA	TRUE	TRUE
chr14	96534553	G	A	ENST00000216277	ENSG00000090060	PAPOLA	TRUE	TRUE
chr14	96534554	G	A	ENST00000216277	ENSG00000090060	PAPOLA	TRUE	TRUE
chr14	96534564	G	A	ENST00000216277	ENSG00000090060	PAPOLA	TRUE	FALSE
chr14	96534564	G	C	ENST00000216277	ENSG00000090060	PAPOLA	TRUE	FALSE
chr14	96534564	G	T	ENST00000216277	ENSG00000090060	PAPOLA	TRUE	FALSE
chr14	96534565	T	A	ENST00000216277	ENSG00000090060	PAPOLA	TRUE	FALSE
chr14	96534565	T	C	ENST00000216277	ENSG00000090060	PAPOLA	TRUE	FALSE
chr14	96534565	T	G	ENST00000216277	ENSG00000090060	PAPOLA	TRUE	FALSE
chr14	96535877	A	C	ENST00000216277	ENSG00000090060	PAPOLA	TRUE	FALSE
chr14	96535877	A	G	ENST00000216277	ENSG00000090060	PAPOLA	TRUE	FALSE
chr14	96535877	A	T	ENST00000216277	ENSG00000090060	PAPOLA	TRUE	FALSE
chr14	96535878	G	A	ENST00000216277	ENSG00000090060	PAPOLA	TRUE	FALSE
chr14	96535878	G	C	ENST00000216277	ENSG00000090060	PAPOLA	TRUE	FALSE
chr14	96535878	G	T	ENST00000216277	ENSG00000090060	PAPOLA	TRUE	FALSE
chr14	96535899	C	A	ENST00000216277	ENSG00000090060	PAPOLA	TRUE	TRUE
chr14	96535899	C	G	ENST00000216277	ENSG00000090060	PAPOLA	TRUE	TRUE
chr14	96535929	C	A	ENST00000216277	ENSG00000090060	PAPOLA	TRUE	TRUE
chr14	96535929	C	G	ENST00000216277	ENSG00000090060	PAPOLA	TRUE	TRUE
chr14	96535933	C	T	ENST00000216277	ENSG00000090060	PAPOLA	TRUE	TRUE
chr14	96535936	C	T	ENST00000216277	ENSG00000090060	PAPOLA	TRUE	TRUE
chr14	96535950	C	A	ENST00000216277	ENSG00000090060	PAPOLA	TRUE	TRUE
chr14	96535950	C	G	ENST00000216277	ENSG00000090060	PAPOLA	TRUE	TRUE
chr14	96535964	C	A	ENST00000216277	ENSG00000090060	PAPOLA	TRUE	TRUE
chr14	96535964	C	G	ENST00000216277	ENSG00000090060	PAPOLA	TRUE	TRUE
chr14	96535984	G	T	ENST00000216277	ENSG00000090060	PAPOLA	TRUE	TRUE
chr14	96535987	G	T	ENST00000216277	ENSG00000090060	PAPOLA	TRUE	TRUE
chr14	96535993	A	T	ENST00000216277	ENSG00000090060	PAPOLA	TRUE	TRUE
chr14	96535996	C	T	ENST00000216277	ENSG00000090060	PAPOLA	TRUE	TRUE
chr14	96536000	G	A	ENST00000216277	ENSG00000090060	PAPOLA	TRUE	FALSE
chr14	96536000	G	C	ENST00000216277	ENSG00000090060	PAPOLA	TRUE	FALSE
chr14	96536000	G	T	ENST00000216277	ENSG00000090060	PAPOLA	TRUE	FALSE
chr14	96536001	T	A	ENST00000216277	ENSG00000090060	PAPOLA	TRUE	FALSE
chr14	96536001	T	C	ENST00000216277	ENSG00000090060	PAPOLA	FALSE	FALSE
chr14	96536001	T	G	ENST00000216277	ENSG00000090060	PAPOLA	TRUE	FALSE
chr14	96536974	A	C	ENST00000216277	ENSG00000090060	PAPOLA	TRUE	FALSE
chr14	96536974	A	G	ENST00000216277	ENSG00000090060	PAPOLA	TRUE	FALSE
chr14	96536974	A	T	ENST00000216277	ENSG00000090060	PAPOLA	TRUE	FALSE
chr14	96536975	G	A	ENST00000216277	ENSG00000090060	PAPOLA	TRUE	FALSE
chr14	96536975	G	C	ENST00000216277	ENSG00000090060	PAPOLA	TRUE	FALSE
chr14	96536975	G	T	ENST00000216277	ENSG00000090060	PAPOLA	TRUE	FALSE
chr14	96536993	G	T	ENST00000216277	ENSG00000090060	PAPOLA	TRUE	TRUE
chr14	96537000	T	A	ENST00000216277	ENSG00000090060	PAPOLA	TRUE	TRUE
chr14	96537008	A	T	ENST00000216277	ENSG00000090060	PAPOLA	TRUE	TRUE
chr14	96537014	G	T	ENST00000216277	ENSG00000090060	PAPOLA	TRUE	TRUE
chr14	96537018	G	A	ENST00000216277	ENSG00000090060	PAPOLA	TRUE	TRUE
chr14	96537019	G	A	ENST00000216277	ENSG00000090060	PAPOLA	TRUE	TRUE
chr14	96537023	A	T	ENST00000216277	ENSG00000090060	PAPOLA	TRUE	TRUE
chr14	96537032	G	T	ENST00000216277	ENSG00000090060	PAPOLA	TRUE	TRUE
chr14	96537050	C	T	ENST00000216277	ENSG00000090060	PAPOLA	TRUE	TRUE
chr14	96537053	A	T	ENST00000216277	ENSG00000090060	PAPOLA	TRUE	TRUE
chr14	96537058	C	A	ENST00000216277	ENSG00000090060	PAPOLA	TRUE	TRUE
chr14	96537058	C	G	ENST00000216277	ENSG00000090060	PAPOLA	TRUE	TRUE
chr14	96537059	A	T	ENST00000216277	ENSG00000090060	PAPOLA	TRUE	TRUE
chr14	96537061	G	A	ENST00000216277	ENSG00000090060	PAPOLA	TRUE	FALSE
chr14	96537061	G	C	ENST00000216277	ENSG00000090060	PAPOLA	TRUE	FALSE
chr14	96537061	G	T	ENST00000216277	ENSG00000090060	PAPOLA	TRUE	FALSE
chr14	96537062	T	A	ENST00000216277	ENSG00000090060	PAPOLA	TRUE	FALSE
chr14	96537062	T	C	ENST00000216277	ENSG00000090060	PAPOLA	TRUE	FALSE
chr14	96537062	T	G	ENST00000216277	ENSG00000090060	PAPOLA	TRUE	FALSE
chr14	96542241	A	C	ENST00000216277	ENSG00000090060	PAPOLA	TRUE	FALSE
chr14	96542241	A	G	ENST00000216277	ENSG00000090060	PAPOLA	TRUE	FALSE
chr14	96542241	A	T	ENST00000216277	ENSG00000090060	PAPOLA	TRUE	FALSE
chr14	96542242	G	A	ENST00000216277	ENSG00000090060	PAPOLA	TRUE	FALSE
chr14	96542242	G	C	ENST00000216277	ENSG00000090060	PAPOLA	TRUE	FALSE
chr14	96542242	G	T	ENST00000216277	ENSG00000090060	PAPOLA	TRUE	FALSE
chr14	96542249	T	A	ENST00000216277	ENSG00000090060	PAPOLA	TRUE	TRUE
chr14	96542249	T	G	ENST00000216277	ENSG00000090060	PAPOLA	TRUE	TRUE
chr14	96542277	G	T	ENST00000216277	ENSG00000090060	PAPOLA	TRUE	TRUE
chr14	96542280	A	T	ENST00000216277	ENSG00000090060	PAPOLA	TRUE	TRUE
chr14	96542283	C	T	ENST00000216277	ENSG00000090060	PAPOLA	TRUE	TRUE
chr14	96542292	G	T	ENST00000216277	ENSG00000090060	PAPOLA	TRUE	TRUE
chr14	96542296	G	A	ENST00000216277	ENSG00000090060	PAPOLA	TRUE	TRUE
chr14	96542297	G	A	ENST00000216277	ENSG00000090060	PAPOLA	TRUE	FALSE
chr14	96542297	G	C	ENST00000216277	ENSG00000090060	PAPOLA	TRUE	FALSE
chr14	96542297	G	T	ENST00000216277	ENSG00000090060	PAPOLA	TRUE	FALSE
chr14	96542298	T	A	ENST00000216277	ENSG00000090060	PAPOLA	TRUE	FALSE
chr14	96542298	T	C	ENST00000216277	ENSG00000090060	PAPOLA	TRUE	FALSE
chr14	96542298	T	G	ENST00000216277	ENSG00000090060	PAPOLA	TRUE	FALSE
chr14	96542772	A	C	ENST00000216277	ENSG00000090060	PAPOLA	TRUE	FALSE
chr14	96542772	A	G	ENST00000216277	ENSG00000090060	PAPOLA	TRUE	FALSE
chr14	96542772	A	T	ENST00000216277	ENSG00000090060	PAPOLA	TRUE	FALSE
chr14	96542773	G	A	ENST00000216277	ENSG00000090060	PAPOLA	TRUE	FALSE
chr14	96542773	G	C	ENST00000216277	ENSG00000090060	PAPOLA	TRUE	FALSE
chr14	96542773	G	T	ENST00000216277	ENSG00000090060	PAPOLA	TRUE	FALSE
chr14	96542774	G	A	ENST00000216277	ENSG00000090060	PAPOLA	TRUE	TRUE
chr14	96542782	T	A	ENST00000216277	ENSG00000090060	PAPOLA	TRUE	TRUE
chr14	96542787	G	T	ENST00000216277	ENSG00000090060	PAPOLA	TRUE	TRUE
chr14	96542791	C	A	ENST00000216277	ENSG00000090060	PAPOLA	TRUE	TRUE
chr14	96542791	C	G	ENST00000216277	ENSG00000090060	PAPOLA	TRUE	TRUE
chr14	96542793	A	T	ENST00000216277	ENSG00000090060	PAPOLA	TRUE	TRUE
chr14	96542799	C	T	ENST00000216277	ENSG00000090060	PAPOLA	TRUE	TRUE
chr14	96542811	G	T	ENST00000216277	ENSG00000090060	PAPOLA	TRUE	TRUE
chr14	96542818	T	A	ENST00000216277	ENSG00000090060	PAPOLA	TRUE	TRUE
chr14	96542820	G	T	ENST00000216277	ENSG00000090060	PAPOLA	TRUE	TRUE
chr14	96542823	A	T	ENST00000216277	ENSG00000090060	PAPOLA	TRUE	TRUE
chr14	96542829	G	T	ENST00000216277	ENSG00000090060	PAPOLA	TRUE	TRUE
chr14	96542859	C	T	ENST00000216277	ENSG00000090060	PAPOLA	TRUE	TRUE
chr14	96542863	C	A	ENST00000216277	ENSG00000090060	PAPOLA	TRUE	TRUE
chr14	96542863	C	G	ENST00000216277	ENSG00000090060	PAPOLA	TRUE	TRUE
chr14	96542877	A	T	ENST00000216277	ENSG00000090060	PAPOLA	TRUE	TRUE
chr14	96542880	G	T	ENST00000216277	ENSG00000090060	PAPOLA	TRUE	TRUE
chr14	96542892	A	T	ENST00000216277	ENSG00000090060	PAPOLA	TRUE	TRUE
chr14	96542894	G	A	ENST00000216277	ENSG00000090060	PAPOLA	TRUE	FALSE
chr14	96542894	G	C	ENST00000216277	ENSG00000090060	PAPOLA	TRUE	FALSE
chr14	96542894	G	T	ENST00000216277	ENSG00000090060	PAPOLA	TRUE	FALSE
chr14	96542895	T	A	ENST00000216277	ENSG00000090060	PAPOLA	TRUE	FALSE
chr14	96542895	T	C	ENST00000216277	ENSG00000090060	PAPOLA	TRUE	FALSE
chr14	96542895	T	G	ENST00000216277	ENSG00000090060	PAPOLA	TRUE	FALSE
chr14	96544147	A	C	ENST00000216277	ENSG00000090060	PAPOLA	TRUE	FALSE
chr14	96544147	A	G	ENST00000216277	ENSG00000090060	PAPOLA	TRUE	FALSE
chr14	96544147	A	T	ENST00000216277	ENSG00000090060	PAPOLA	TRUE	FALSE
chr14	96544148	G	A	ENST00000216277	ENSG00000090060	PAPOLA	TRUE	FALSE
chr14	96544148	G	C	ENST00000216277	ENSG00000090060	PAPOLA	TRUE	FALSE
chr14	96544148	G	T	ENST00000216277	ENSG00000090060	PAPOLA	TRUE	FALSE
chr14	96544150	G	T	ENST00000216277	ENSG00000090060	PAPOLA	TRUE	TRUE
chr14	96544153	G	T	ENST00000216277	ENSG00000090060	PAPOLA	TRUE	TRUE
chr14	96544169	G	A	ENST00000216277	ENSG00000090060	PAPOLA	TRUE	TRUE
chr14	96544170	G	A	ENST00000216277	ENSG00000090060	PAPOLA	TRUE	TRUE
chr14	96544181	T	A	ENST00000216277	ENSG00000090060	PAPOLA	TRUE	TRUE
chr14	96544181	T	G	ENST00000216277	ENSG00000090060	PAPOLA	TRUE	TRUE
chr14	96544189	A	T	ENST00000216277	ENSG00000090060	PAPOLA
chr14	96544192	A	T	ENST00000216277	ENSG00000090060	PAPOLA	TRUE	TRUE
chr14	96544198	G	T	ENST00000216277	ENSG00000090060	PAPOLA	TRUE	TRUE
chr14	96544207	G	T	ENST00000216277	ENSG00000090060	PAPOLA	TRUE	TRUE
chr14	96544233	T	A	ENST00000216277	ENSG00000090060	PAPOLA	TRUE	TRUE
chr14	96544233	T	G	ENST00000216277	ENSG00000090060	PAPOLA	TRUE	TRUE
chr14	96544240	C	T	ENST00000216277	ENSG00000090060	PAPOLA	TRUE	TRUE
chr14	96544259	G	A	ENST00000216277	ENSG00000090060	PAPOLA	TRUE	FALSE
chr14	96544259	G	C	ENST00000216277	ENSG00000090060	PAPOLA	TRUE	FALSE
chr14	96544259	G	T	ENST00000216277	ENSG00000090060	PAPOLA	TRUE	FALSE
chr14	96544260	T	A	ENST00000216277	ENSG00000090060	PAPOLA	TRUE	FALSE
chr14	96544260	T	C	ENST00000216277	ENSG00000090060	PAPOLA	TRUE	FALSE
chr14	96544260	T	G	ENST00000216277	ENSG00000090060	PAPOLA	TRUE	FALSE
chr14	96547795	A	C	ENST00000216277	ENSG00000090060	PAPOLA	TRUE	FALSE
chr14	96547795	A	G	ENST00000216277	ENSG00000090060	PAPOLA	TRUE	FALSE
chr14	96547795	A	T	ENST00000216277	ENSG00000090060	PAPOLA	TRUE	FALSE
chr14	96547796	G	A	ENST00000216277	ENSG00000090060	PAPOLA	TRUE	FALSE
chr14	96547796	G	C	ENST00000216277	ENSG00000090060	PAPOLA	TRUE	FALSE
chr14	96547796	G	T	ENST00000216277	ENSG00000090060	PAPOLA	TRUE	FALSE
chr14	96547801	T	A	ENST00000216277	ENSG00000090060	PAPOLA	TRUE	TRUE
chr14	96547801	T	G	ENST00000216277	ENSG00000090060	PAPOLA	TRUE	TRUE
chr14	96547805	C	T	ENST00000216277	ENSG00000090060	PAPOLA	TRUE	TRUE
chr14	96547820	A	T	ENST00000216277	ENSG00000090060	PAPOLA	TRUE	TRUE
chr14	96547829	G	T	ENST00000216277	ENSG00000090060	PAPOLA	TRUE	TRUE
chr14	96547841	A	T	ENST00000216277	ENSG00000090060	PAPOLA	TRUE	TRUE
chr14	96547862	A	T	ENST00000216277	ENSG00000090060	PAPOLA	TRUE	TRUE
chr14	96547865	A	T	ENST00000216277	ENSG00000090060	PAPOLA	TRUE	TRUE
chr14	96547868	A	T	ENST00000216277	ENSG00000090060	PAPOLA	TRUE	TRUE
chr14	96547871	C	T	ENST00000216277	ENSG00000090060	PAPOLA	TRUE	TRUE
chr14	96547880	C	T	ENST00000216277	ENSG00000090060	PAPOLA	TRUE	TRUE
chr14	96547904	C	T	ENST00000216277	ENSG00000090060	PAPOLA	TRUE	TRUE
chr14	96547907	A	T	ENST00000216277	ENSG00000090060	PAPOLA	TRUE	TRUE
chr14	96547910	A	T	ENST00000216277	ENSG00000090060	PAPOLA	TRUE	TRUE
chr14	96547913	A	T	ENST00000216277	ENSG00000090060	PAPOLA	TRUE	TRUE
chr14	96547916	A	T	ENST00000216277	ENSG00000090060	PAPOLA	TRUE	TRUE
chr14	96547919	G	A	ENST00000216277	ENSG00000090060	PAPOLA	TRUE	FALSE
chr14	96547919	G	C	ENST00000216277	ENSG00000090060	PAPOLA	TRUE	FALSE
chr14	96547919	G	T	ENST00000216277	ENSG00000090060	PAPOLA	TRUE	FALSE
chr14	96547920	T	A	ENST00000216277	ENSG00000090060	PAPOLA	TRUE	FALSE
chr14	96547920	T	C	ENST00000216277	ENSG00000090060	PAPOLA	TRUE	FALSE
chr14	96547920	T	G	ENST00000216277	ENSG00000090060	PAPOLA	TRUE	FALSE
chr14	96552478	A	C	ENST00000216277	ENSG00000090060	PAPOLA	TRUE	FALSE
chr14	96552478	A	G	ENST00000216277	ENSG00000090060	PAPOLA	TRUE	FALSE
chr14	96552478	A	T	ENST00000216277	ENSG00000090060	PAPOLA	TRUE	FALSE
chr14	96552479	G	A	ENST00000216277	ENSG00000090060	PAPOLA	TRUE	FALSE
chr14	96552479	G	C	ENST00000216277	ENSG00000090060	PAPOLA	TRUE	FALSE
chr14	96552479	G	T	ENST00000216277	ENSG00000090060	PAPOLA	TRUE	FALSE
chr14	96552484	C	A	ENST00000216277	ENSG00000090060	PAPOLA	TRUE	TRUE
chr14	96552484	C	G	ENST00000216277	ENSG00000090060	PAPOLA	TRUE	TRUE
chr14	96552489	G	T	ENST00000216277	ENSG00000090060	PAPOLA	TRUE	TRUE
chr14	96552498	A	T	ENST00000216277	ENSG00000090060	PAPOLA	TRUE	TRUE
chr14	96552502	T	A	ENST00000216277	ENSG00000090060	PAPOLA	TRUE	TRUE
chr14	96552532	T	A	ENST00000216277	ENSG00000090060	PAPOLA	TRUE	TRUE
chr14	96552568	C	A	ENST00000216277	ENSG00000090060	PAPOLA	TRUE	TRUE
chr14	96552568	C	G	ENST00000216277	ENSG00000090060	PAPOLA	TRUE	TRUE
chr14	96552585	A	T	ENST00000216277	ENSG00000090060	PAPOLA	TRUE	TRUE
chr14	96552598	T	A	ENST00000216277	ENSG00000090060	PAPOLA	TRUE	TRUE
chr14	96552618	C	T	ENST00000216277	ENSG00000090060	PAPOLA	TRUE	TRUE
chr14	96552623	G	A	ENST00000216277	ENSG00000090060	PAPOLA	TRUE	TRUE
chr14	96552623	G	C	ENST00000216277	ENSG00000090060	PAPOLA	TRUE	TRUE
chr14	96552623	G	T	ENST00000216277	ENSG00000090060	PAPOLA	TRUE	TRUE
chr14	96552624	T	A	ENST00000216277	ENSG00000090060	PAPOLA	TRUE	TRUE
chr14	96552624	T	C	ENST00000216277	ENSG00000090060	PAPOLA	TRUE	FALSE
chr14	96552624	T	G	ENST00000216277	ENSG00000090060	PAPOLA	TRUE	TRUE
chr14	96555845	A	C	ENST00000216277	ENSG00000090060	PAPOLA	TRUE	FALSE
chr14	96555845	A	G	ENST00000216277	ENSG00000090060	PAPOLA	TRUE	FALSE
chr14	96555845	A	T	ENST00000216277	ENSG00000090060	PAPOLA	TRUE	FALSE
chr14	96555846	G	A	ENST00000216277	ENSG00000090060	PAPOLA	TRUE	FALSE
chr14	96555846	G	C	ENST00000216277	ENSG00000090060	PAPOLA	TRUE	FALSE
chr14	96555846	G	T	ENST00000216277	ENSG00000090060	PAPOLA	TRUE	FALSE
chr14	96555848	A	T	ENST00000216277	ENSG00000090060	PAPOLA
chr14	96555896	C	T	ENST00000216277	ENSG00000090060	PAPOLA
chr14	96555905	G	T	ENST00000216277	ENSG00000090060	PAPOLA	TRUE	TRUE
chr14	96555920	C	T	ENST00000216277	ENSG00000090060	PAPOLA	TRUE	TRUE
chr14	96555935	G	T	ENST00000216277	ENSG00000090060	PAPOLA	TRUE	TRUE
chr14	96555942	C	A	ENST00000216277	ENSG00000090060	PAPOLA	TRUE	TRUE
chr14	96555942	C	G	ENST00000216277	ENSG00000090060	PAPOLA	TRUE	TRUE
chr14	96555948	G	A	ENST00000216277	ENSG00000090060	PAPOLA	TRUE	FALSE
chr14	96555948	G	C	ENST00000216277	ENSG00000090060	PAPOLA	TRUE	FALSE
chr14	96555948	G	T	ENST00000216277	ENSG00000090060	PAPOLA	TRUE	FALSE
chr14	96555949	T	A	ENST00000216277	ENSG00000090060	PAPOLA	TRUE	FALSE
chr14	96555949	T	C	ENST00000216277	ENSG00000090060	PAPOLA	TRUE	FALSE
chr14	96555949	T	G	ENST00000216277	ENSG00000090060	PAPOLA	TRUE	FALSE
chr14	96556173	A	C	ENST00000216277	ENSG00000090060	PAPOLA	TRUE	TRUE
chr14	96556173	A	G	ENST00000216277	ENSG00000090060	PAPOLA	TRUE	TRUE
chr14	96556173	A	T	ENST00000216277	ENSG00000090060	PAPOLA	TRUE	TRUE
chr14	96556174	G	A	ENST00000216277	ENSG00000090060	PAPOLA	TRUE	FALSE
chr14	96556174	G	C	ENST00000216277	ENSG00000090060	PAPOLA	TRUE	FALSE
chr14	96556174	G	T	ENST00000216277	ENSG00000090060	PAPOLA	TRUE	FALSE
chr14	96556181	C	A	ENST00000216277	ENSG00000090060	PAPOLA	TRUE	TRUE
chr14	96556186	G	T	ENST00000216277	ENSG00000090060	PAPOLA	TRUE	TRUE
chr14	96556198	C	T	ENST00000216277	ENSG00000090060	PAPOLA	TRUE	TRUE
chr14	96556210	C	T	ENST00000216277	ENSG00000090060	PAPOLA	TRUE	TRUE
chr14	96556234	A	T	ENST00000216277	ENSG00000090060	PAPOLA	TRUE	TRUE
chr14	96556249	A	T	ENST00000216277	ENSG00000090060	PAPOLA	TRUE	TRUE
chr14	96556262	C	A	ENST00000216277	ENSG00000090060	PAPOLA	TRUE	TRUE
chr14	96556262	C	G	ENST00000216277	ENSG00000090060	PAPOLA	TRUE	TRUE
chr14	96556288	A	T	ENST00000216277	ENSG00000090060	PAPOLA	TRUE	TRUE
chr14	96556295	C	A	ENST00000216277	ENSG00000090060	PAPOLA	TRUE	TRUE
chr14	96556295	C	G	ENST00000216277	ENSG00000090060	PAPOLA	TRUE	TRUE
chr14	96556297	G	T	ENST00000216277	ENSG00000090060	PAPOLA	TRUE	TRUE
chr14	96556313	C	A	ENST00000216277	ENSG00000090060	PAPOLA	TRUE	TRUE
chr14	96556313	C	G	ENST00000216277	ENSG00000090060	PAPOLA	TRUE	TRUE
chr14	96556315	G	T	ENST00000216277	ENSG00000090060	PAPOLA	TRUE	TRUE
chr14	96556330	A	T	ENST00000216277	ENSG00000090060	PAPOLA	TRUE	TRUE
chr14	96556351	G	T	ENST00000216277	ENSG00000090060	PAPOLA	TRUE	TRUE
chr14	96556357	A	T	ENST00000216277	ENSG00000090060	PAPOLA	TRUE	TRUE
chr14	96556370	C	A	ENST00000216277	ENSG00000090060	PAPOLA	TRUE	TRUE
chr14	96556370	C	G	ENST00000216277	ENSG00000090060	PAPOLA	TRUE	TRUE
chr14	96556378	A	T	ENST00000216277	ENSG00000090060	PAPOLA	TRUE	TRUE
chr14	96556381	G	T	ENST00000216277	ENSG00000090060	PAPOLA	TRUE	TRUE
chr14	96556384	G	T	ENST00000216277	ENSG00000090060	PAPOLA	TRUE	TRUE
chr14	96556393	A	T	ENST00000216277	ENSG00000090060	PAPOLA	TRUE	TRUE
chr14	96556396	A	T	ENST00000216277	ENSG00000090060	PAPOLA	TRUE	TRUE
chr14	96556402	A	T	ENST00000216277	ENSG00000090060	PAPOLA	TRUE	TRUE
chr14	96556408	G	T	ENST00000216277	ENSG00000090060	PAPOLA	TRUE	TRUE
chr14	96556411	G	T	ENST00000216277	ENSG00000090060	PAPOLA	TRUE	TRUE
chr14	96556414	G	A	ENST00000216277	ENSG00000090060	PAPOLA	TRUE	FALSE
chr14	96556414	G	C	ENST00000216277	ENSG00000090060	PAPOLA	TRUE	FALSE
chr14	96556414	G	T	ENST00000216277	ENSG00000090060	PAPOLA	TRUE	FALSE
chr14	96556415	T	A	ENST00000216277	ENSG00000090060	PAPOLA	TRUE	FALSE
chr14	96556415	T	C	ENST00000216277	ENSG00000090060	PAPOLA	TRUE	FALSE
chr14	96556415	T	G	ENST00000216277	ENSG00000090060	PAPOLA	TRUE	FALSE
chr14	96560647	A	C	ENST00000216277	ENSG00000090060	PAPOLA	TRUE	FALSE
chr14	96560647	A	G	ENST00000216277	ENSG00000090060	PAPOLA	TRUE	FALSE
chr14	96560647	A	T	ENST00000216277	ENSG00000090060	PAPOLA	TRUE	FALSE
chr14	96560648	G	A	ENST00000216277	ENSG00000090060	PAPOLA	TRUE	FALSE
chr14	96560648	G	C	ENST00000216277	ENSG00000090060	PAPOLA	TRUE	FALSE
chr14	96560648	G	T	ENST00000216277	ENSG00000090060	PAPOLA	TRUE	FALSE
chr14	96560652	G	T	ENST00000216277	ENSG00000090060	PAPOLA	TRUE	TRUE
chr14	96560661	G	T	ENST00000216277	ENSG00000090060	PAPOLA	TRUE	TRUE
chr14	96560675	T	A	ENST00000216277	ENSG00000090060	PAPOLA	TRUE	TRUE
chr14	96560683	T	A	ENST00000216277	ENSG00000090060	PAPOLA	TRUE	TRUE
chr14	96560688	G	T	ENST00000216277	ENSG00000090060	PAPOLA	TRUE	TRUE
chr14	96560697	A	T	ENST00000216277	ENSG00000090060	PAPOLA	TRUE	TRUE
chr14	96560703	G	T	ENST00000216277	ENSG00000090060	PAPOLA	TRUE	TRUE
chr14	96560709	A	T	ENST00000216277	ENSG00000090060	PAPOLA	TRUE	TRUE
chr14	96560712	G	A	ENST00000216277	ENSG00000090060	PAPOLA	TRUE	FALSE
chr14	96560712	G	C	ENST00000216277	ENSG00000090060	PAPOLA	TRUE	FALSE
chr14	96560712	G	T	ENST00000216277	ENSG00000090060	PAPOLA	TRUE	FALSE
chr14	96560713	T	A	ENST00000216277	ENSG00000090060	PAPOLA	TRUE	FALSE
chr14	96560713	T	C	ENST00000216277	ENSG00000090060	PAPOLA	TRUE	FALSE
chr14	96560713	T	G	ENST00000216277	ENSG00000090060	PAPOLA	TRUE	FALSE
chr14	96562817	A	C	ENST00000216277	ENSG00000090060	PAPOLA	TRUE	FALSE
chr14	96562817	A	G	ENST00000216277	ENSG00000090060	PAPOLA	TRUE	FALSE
chr14	96562817	A	T	ENST00000216277	ENSG00000090060	PAPOLA	TRUE	FALSE
chr14	96562818	G	A	ENST00000216277	ENSG00000090060	PAPOLA	TRUE	FALSE
chr14	96562818	G	C	ENST00000216277	ENSG00000090060	PAPOLA	TRUE	FALSE
chr14	96562818	G	T	ENST00000216277	ENSG00000090060	PAPOLA	TRUE	FALSE
chr14	96562819	G	T	ENST00000216277	ENSG00000090060	PAPOLA	TRUE	TRUE
chr14	96562822	C	T	ENST00000216277	ENSG00000090060	PAPOLA	TRUE	TRUE
chr14	96562834	G	T	ENST00000216277	ENSG00000090060	PAPOLA	TRUE	TRUE
chr14	96562849	C	T	ENST00000216277	ENSG00000090060	PAPOLA	FALSE	FALSE
chr14	96562853	C	A	ENST00000216277	ENSG00000090060	PAPOLA	FALSE	FALSE
chr14	96562853	C	G	ENST00000216277	ENSG00000090060	PAPOLA	FALSE	FALSE
chr14	96562855	G	T	ENST00000216277	ENSG00000090060	PAPOLA	FALSE	FALSE
chr14	96562864	C	T	ENST00000216277	ENSG00000090060	PAPOLA	FALSE	FALSE
chr14	96562883	T	A	ENST00000216277	ENSG00000090060	PAPOLA	FALSE	FALSE
chr14	96562891	C	T	ENST00000216277	ENSG00000090060	PAPOLA	FALSE	FALSE
chr14	96562894	G	A	ENST00000216277	ENSG00000090060	PAPOLA	TRUE	FALSE
chr14	96562894	G	C	ENST00000216277	ENSG00000090060	PAPOLA	TRUE	FALSE
chr14	96562894	G	T	ENST00000216277	ENSG00000090060	PAPOLA	TRUE	FALSE
chr14	96562895	T	A	ENST00000216277	ENSG00000090060	PAPOLA	TRUE	FALSE
chr14	96562895	T	C	ENST00000216277	ENSG00000090060	PAPOLA	TRUE	FALSE
chr14	96562895	T	G	ENST00000216277	ENSG00000090060	PAPOLA	TRUE	FALSE
chr14	96564953	A	C	ENST00000216277	ENSG00000090060	PAPOLA	TRUE	FALSE
chr14	96564953	A	G	ENST00000216277	ENSG00000090060	PAPOLA	TRUE	FALSE
chr14	96564953	A	T	ENST00000216277	ENSG00000090060	PAPOLA	TRUE	FALSE
chr14	96564954	G	A	ENST00000216277	ENSG00000090060	PAPOLA	TRUE	FALSE
chr14	96564954	G	C	ENST00000216277	ENSG00000090060	PAPOLA	TRUE	FALSE
chr14	96564954	G	T	ENST00000216277	ENSG00000090060	PAPOLA	TRUE	FALSE
chr14	96564955	A	T	ENST00000216277	ENSG00000090060	PAPOLA	FALSE	FALSE
chr14	96565018	A	T	ENST00000216277	ENSG00000090060	PAPOLA	FALSE	FALSE
chr14	96565025	C	A	ENST00000216277	ENSG00000090060	PAPOLA	FALSE	FALSE
chr14	96565025	C	G	ENST00000216277	ENSG00000090060	PAPOLA	FALSE	FALSE
chr14	96565030	A	T	ENST00000216277	ENSG00000090060	PAPOLA	FALSE	FALSE
chr14	96565036	A	T	ENST00000216277	ENSG00000090060	PAPOLA
chr14	96565040	T	A	ENST00000216277	ENSG00000090060	PAPOLA	FALSE	FALSE
chr14	96797448	G	A	ENST00000216639	ENSG00000100749	VRK1	FALSE	FALSE
chr14	96797448	G	C	ENST00000216639	ENSG00000100749	VRK1	FALSE	FALSE
chr14	96797448	G	T	ENST00000216639	ENSG00000100749	VRK1	FALSE	FALSE
chr14	96797449	T	A	ENST00000216639	ENSG00000100749	VRK1	FALSE	FALSE
chr14	96797449	T	C	ENST00000216639	ENSG00000100749	VRK1	FALSE	FALSE
chr14	96797449	T	G	ENST00000216639	ENSG00000100749	VRK1	FALSE	FALSE
chr14	96833465	A	C	ENST00000216639	ENSG00000100749	VRK1	TRUE	FALSE
chr14	96833465	A	G	ENST00000216639	ENSG00000100749	VRK1	TRUE	FALSE
chr14	96833465	A	T	ENST00000216639	ENSG00000100749	VRK1	TRUE	FALSE
chr14	96833466	G	A	ENST00000216639	ENSG00000100749	VRK1	TRUE	FALSE
chr14	96833466	G	C	ENST00000216639	ENSG00000100749	VRK1	TRUE	FALSE
chr14	96833466	G	T	ENST00000216639	ENSG00000100749	VRK1	TRUE	FALSE
chr14	96833484	A	T	ENST00000216639	ENSG00000100749	VRK1	FALSE	FALSE
chr14	96833493	C	T	ENST00000216639	ENSG00000100749	VRK1	FALSE	FALSE
chr14	96833499	G	T	ENST00000216639	ENSG00000100749	VRK1	FALSE	FALSE
chr14	96833502	A	T	ENST00000216639	ENSG00000100749	VRK1	FALSE	FALSE
chr14	96833505	C	T	ENST00000216639	ENSG00000100749	VRK1	FALSE	FALSE
chr14	96833517	A	T	ENST00000216639	ENSG00000100749	VRK1	FALSE	FALSE
chr14	96833520	A	T	ENST00000216639	ENSG00000100749	VRK1	FALSE	FALSE
chr14	96833532	G	T	ENST00000216639	ENSG00000100749	VRK1	TRUE	FALSE
chr14	96833535	C	T	ENST00000216639	ENSG00000100749	VRK1	TRUE	FALSE
chr14	96833547	G	T	ENST00000216639	ENSG00000100749	VRK1	TRUE	TRUE
chr14	96833550	G	T	ENST00000216639	ENSG00000100749	VRK1	TRUE	TRUE
chr14	96833571	A	T	ENST00000216639	ENSG00000100749	VRK1	TRUE	TRUE
chr14	96833574	A	T	ENST00000216639	ENSG00000100749	VRK1	TRUE	TRUE
chr14	96833577	G	T	ENST00000216639	ENSG00000100749	VRK1	TRUE	TRUE
chr14	96833581	G	A	ENST00000216639	ENSG00000100749	VRK1	TRUE	TRUE
chr14	96833582	G	A	ENST00000216639	ENSG00000100749	VRK1	TRUE	TRUE
chr14	96833583	A	T	ENST00000216639	ENSG00000100749	VRK1	TRUE	TRUE
chr14	96833589	G	T	ENST00000216639	ENSG00000100749	VRK1	TRUE	TRUE
chr14	96833593	T	A	ENST00000216639	ENSG00000100749	VRK1	TRUE	TRUE
chr14	96833593	T	G	ENST00000216639	ENSG00000100749	VRK1	TRUE	TRUE
chr14	96833604	C	T	ENST00000216639	ENSG00000100749	VRK1	TRUE	TRUE
chr14	96833607	G	T	ENST00000216639	ENSG00000100749	VRK1	TRUE	TRUE
chr14	96833621	T	A	ENST00000216639	ENSG00000100749	VRK1	TRUE	TRUE
chr14	96833627	T	A	ENST00000216639	ENSG00000100749	VRK1	TRUE	TRUE
chr14	96833627	T	G	ENST00000216639	ENSG00000100749	VRK1	TRUE	TRUE
chr14	96833632	G	A	ENST00000216639	ENSG00000100749	VRK1	TRUE	FALSE
chr14	96833632	G	C	ENST00000216639	ENSG00000100749	VRK1	TRUE	FALSE
chr14	96833632	G	T	ENST00000216639	ENSG00000100749	VRK1	TRUE	FALSE
chr14	96833633	T	A	ENST00000216639	ENSG00000100749	VRK1	TRUE	FALSE
chr14	96833633	T	C	ENST00000216639	ENSG00000100749	VRK1	TRUE	FALSE
chr14	96833633	T	G	ENST00000216639	ENSG00000100749	VRK1	TRUE	FALSE
chr14	96837760	A	C	ENST00000216639	ENSG00000100749	VRK1	TRUE	FALSE
chr14	96837760	A	G	ENST00000216639	ENSG00000100749	VRK1	TRUE	FALSE
chr14	96837760	A	T	ENST00000216639	ENSG00000100749	VRK1	TRUE	FALSE
chr14	96837761	G	A	ENST00000216639	ENSG00000100749	VRK1	TRUE	FALSE
chr14	96837761	G	C	ENST00000216639	ENSG00000100749	VRK1	TRUE	FALSE
chr14	96837761	G	T	ENST00000216639	ENSG00000100749	VRK1	TRUE	FALSE
chr14	96837777	C	A	ENST00000216639	ENSG00000100749	VRK1	TRUE	TRUE
chr14	96837777	C	G	ENST00000216639	ENSG00000100749	VRK1	TRUE	TRUE
chr14	96837779	G	T	ENST00000216639	ENSG00000100749	VRK1	TRUE	TRUE
chr14	96837783	C	A	ENST00000216639	ENSG00000100749	VRK1	TRUE	TRUE
chr14	96837783	C	G	ENST00000216639	ENSG00000100749	VRK1	TRUE	TRUE
chr14	96837805	T	A	ENST00000216639	ENSG00000100749	VRK1	TRUE	TRUE
chr14	96837812	A	T	ENST00000216639	ENSG00000100749	VRK1	TRUE	TRUE
chr14	96837818	G	A	ENST00000216639	ENSG00000100749	VRK1	TRUE	FALSE
chr14	96837818	G	C	ENST00000216639	ENSG00000100749	VRK1	TRUE	FALSE
chr14	96837818	G	T	ENST00000216639	ENSG00000100749	VRK1	TRUE	FALSE
chr14	96837819	T	A	ENST00000216639	ENSG00000100749	VRK1	TRUE	FALSE
chr14	96837819	T	C	ENST00000216639	ENSG00000100749	VRK1	TRUE	FALSE
chr14	96837819	T	G	ENST00000216639	ENSG00000100749	VRK1	TRUE	FALSE
chr14	96846093	A	C	ENST00000216639	ENSG00000100749	VRK1	TRUE	FALSE
chr14	96846093	A	G	ENST00000216639	ENSG00000100749	VRK1	TRUE	TRUE
chr14	96846093	A	T	ENST00000216639	ENSG00000100749	VRK1	TRUE	FALSE
chr14	96846094	G	A	ENST00000216639	ENSG00000100749	VRK1	TRUE	FALSE
chr14	96846094	G	C	ENST00000216639	ENSG00000100749	VRK1	TRUE	FALSE
chr14	96846094	G	T	ENST00000216639	ENSG00000100749	VRK1	TRUE	FALSE
chr14	96846095	G	T	ENST00000216639	ENSG00000100749	VRK1	TRUE	TRUE
chr14	96846110	G	T	ENST00000216639	ENSG00000100749	VRK1	TRUE	TRUE
chr14	96846125	G	T	ENST00000216639	ENSG00000100749	VRK1	TRUE	TRUE
chr14	96846129	T	A	ENST00000216639	ENSG00000100749	VRK1	TRUE	TRUE
chr14	96846129	T	G	ENST00000216639	ENSG00000100749	VRK1	TRUE	TRUE
chr14	96846131	A	T	ENST00000216639	ENSG00000100749	VRK1	TRUE	TRUE
chr14	96846139	C	A	ENST00000216639	ENSG00000100749	VRK1	TRUE	TRUE
chr14	96846139	C	G	ENST00000216639	ENSG00000100749	VRK1	TRUE	TRUE
chr14	96846140	C	T	ENST00000216639	ENSG00000100749	VRK1	TRUE	TRUE
chr14	96846143	C	T	ENST00000216639	ENSG00000100749	VRK1	TRUE	TRUE
chr14	96846152	A	T	ENST00000216639	ENSG00000100749	VRK1	TRUE	TRUE
chr14	96846158	G	T	ENST00000216639	ENSG00000100749	VRK1	TRUE	TRUE
chr14	96846161	C	T	ENST00000216639	ENSG00000100749	VRK1	TRUE	TRUE
chr14	96846165	G	A	ENST00000216639	ENSG00000100749	VRK1	TRUE	FALSE
chr14	96846165	G	C	ENST00000216639	ENSG00000100749	VRK1	TRUE	FALSE
chr14	96846165	G	T	ENST00000216639	ENSG00000100749	VRK1	TRUE	FALSE
chr14	96846166	T	A	ENST00000216639	ENSG00000100749	VRK1	TRUE	FALSE
chr14	96846166	T	C	ENST00000216639	ENSG00000100749	VRK1	TRUE	FALSE
chr14	96846166	T	G	ENST00000216639	ENSG00000100749	VRK1	TRUE	FALSE
chr14	96847255	A	C	ENST00000216639	ENSG00000100749	VRK1	TRUE	FALSE
chr14	96847255	A	G	ENST00000216639	ENSG00000100749	VRK1	TRUE	FALSE
chr14	96847255	A	T	ENST00000216639	ENSG00000100749	VRK1	TRUE	FALSE
chr14	96847256	G	A	ENST00000216639	ENSG00000100749	VRK1	TRUE	FALSE
chr14	96847256	G	C	ENST00000216639	ENSG00000100749	VRK1	TRUE	FALSE
chr14	96847256	G	T	ENST00000216639	ENSG00000100749	VRK1	TRUE	FALSE
chr14	96847259	C	T	ENST00000216639	ENSG00000100749	VRK1	TRUE	TRUE
chr14	96847262	A	T	ENST00000216639	ENSG00000100749	VRK1	TRUE	TRUE
chr14	96847266	G	A	ENST00000216639	ENSG00000100749	VRK1	TRUE	TRUE
chr14	96847267	G	A	ENST00000216639	ENSG00000100749	VRK1	TRUE	TRUE
chr14	96847280	A	T	ENST00000216639	ENSG00000100749	VRK1	TRUE	TRUE
chr14	96847286	A	T	ENST00000216639	ENSG00000100749	VRK1	TRUE	TRUE
chr14	96847291	C	A	ENST00000216639	ENSG00000100749	VRK1	TRUE	TRUE
chr14	96847291	C	G	ENST00000216639	ENSG00000100749	VRK1	TRUE	TRUE
chr14	96847304	A	T	ENST00000216639	ENSG00000100749	VRK1	TRUE	TRUE
chr14	96847309	T	A	ENST00000216639	ENSG00000100749	VRK1	TRUE	TRUE
chr14	96847309	T	G	ENST00000216639	ENSG00000100749	VRK1	TRUE	TRUE
chr14	96847311	G	A	ENST00000216639	ENSG00000100749	VRK1	TRUE	TRUE
chr14	96847312	G	A	ENST00000216639	ENSG00000100749	VRK1	TRUE	TRUE
chr14	96847331	A	T	ENST00000216639	ENSG00000100749	VRK1	TRUE	TRUE
chr14	96847337	G	T	ENST00000216639	ENSG00000100749	VRK1	TRUE	TRUE
chr14	96847340	A	T	ENST00000216639	ENSG00000100749	VRK1	TRUE	TRUE
chr14	96847345	G	A	ENST00000216639	ENSG00000100749	VRK1	TRUE	FALSE
chr14	96847345	G	C	ENST00000216639	ENSG00000100749	VRK1	TRUE	FALSE
chr14	96847345	G	T	ENST00000216639	ENSG00000100749	VRK1	TRUE	FALSE
chr14	96847346	T	A	ENST00000216639	ENSG00000100749	VRK1	TRUE	FALSE
chr14	96847346	T	C	ENST00000216639	ENSG00000100749	VRK1	TRUE	FALSE
chr14	96847346	T	G	ENST00000216639	ENSG00000100749	VRK1	TRUE	FALSE
chr14	96852829	A	C	ENST00000216639	ENSG00000100749	VRK1	TRUE	FALSE
chr14	96852829	A	G	ENST00000216639	ENSG00000100749	VRK1	TRUE	FALSE
chr14	96852829	A	T	ENST00000216639	ENSG00000100749	VRK1	TRUE	FALSE
chr14	96852830	G	A	ENST00000216639	ENSG00000100749	VRK1	TRUE	FALSE
chr14	96852830	G	C	ENST00000216639	ENSG00000100749	VRK1	TRUE	FALSE
chr14	96852830	G	T	ENST00000216639	ENSG00000100749	VRK1	TRUE	FALSE
chr14	96852834	C	A	ENST00000216639	ENSG00000100749	VRK1	TRUE	TRUE
chr14	96852834	C	G	ENST00000216639	ENSG00000100749	VRK1	TRUE	TRUE
chr14	96852871	C	T	ENST00000216639	ENSG00000100749	VRK1	TRUE	TRUE
chr14	96852874	A	T	ENST00000216639	ENSG00000100749	VRK1	TRUE	TRUE
chr14	96852882	T	A	ENST00000216639	ENSG00000100749	VRK1	TRUE	TRUE
chr14	96852882	T	G	ENST00000216639	ENSG00000100749	VRK1	TRUE	TRUE
chr14	96852883	G	T	ENST00000216639	ENSG00000100749	VRK1	TRUE	TRUE
chr14	96852895	A	T	ENST00000216639	ENSG00000100749	VRK1	TRUE	TRUE
chr14	96852910	A	T	ENST00000216639	ENSG00000100749	VRK1	TRUE	TRUE
chr14	96852920	T	A	ENST00000216639	ENSG00000100749	VRK1	TRUE	TRUE
chr14	96852922	C	T	ENST00000216639	ENSG00000100749	VRK1	TRUE	TRUE
chr14	96852932	T	A	ENST00000216639	ENSG00000100749	VRK1	TRUE	TRUE
chr14	96852932	T	G	ENST00000216639	ENSG00000100749	VRK1	TRUE	TRUE
chr14	96852934	A	T	ENST00000216639	ENSG00000100749	VRK1	TRUE	TRUE
chr14	96852940	G	A	ENST00000216639	ENSG00000100749	VRK1	TRUE	FALSE
chr14	96852940	G	C	ENST00000216639	ENSG00000100749	VRK1	TRUE	FALSE
chr14	96852940	G	T	ENST00000216639	ENSG00000100749	VRK1	TRUE	FALSE
chr14	96852941	T	A	ENST00000216639	ENSG00000100749	VRK1	TRUE	FALSE
chr14	96852941	T	C	ENST00000216639	ENSG00000100749	VRK1	TRUE	FALSE
chr14	96852941	T	G	ENST00000216639	ENSG00000100749	VRK1	TRUE	FALSE
chr14	96853072	A	C	ENST00000216639	ENSG00000100749	VRK1	TRUE	FALSE
chr14	96853072	A	G	ENST00000216639	ENSG00000100749	VRK1	TRUE	FALSE
chr14	96853072	A	T	ENST00000216639	ENSG00000100749	VRK1	TRUE	FALSE
chr14	96853073	G	A	ENST00000216639	ENSG00000100749	VRK1	TRUE	FALSE
chr14	96853073	G	C	ENST00000216639	ENSG00000100749	VRK1	TRUE	FALSE
chr14	96853073	G	T	ENST00000216639	ENSG00000100749	VRK1	TRUE	FALSE
chr14	96853086	G	T	ENST00000216639	ENSG00000100749	VRK1	TRUE	TRUE
chr14	96853091	T	A	ENST00000216639	ENSG00000100749	VRK1	TRUE	TRUE
chr14	96853091	T	G	ENST00000216639	ENSG00000100749	VRK1
chr14	96853098	G	T	ENST00000216639	ENSG00000100749	VRK1	TRUE	TRUE
chr14	96853104	G	T	ENST00000216639	ENSG00000100749	VRK1	TRUE	TRUE
chr14	96853109	T	A	ENST00000216639	ENSG00000100749	VRK1	TRUE	TRUE
chr14	96853109	T	G	ENST00000216639	ENSG00000100749	VRK1	TRUE	TRUE
chr14	96853116	G	T	ENST00000216639	ENSG00000100749	VRK1	TRUE	TRUE
chr14	96853125	A	T	ENST00000216639	ENSG00000100749	VRK1	TRUE	TRUE
chr14	96853132	C	A	ENST00000216639	ENSG00000100749	VRK1	TRUE	TRUE
chr14	96853132	C	G	ENST00000216639	ENSG00000100749	VRK1	TRUE	TRUE
chr14	96853151	C	A	ENST00000216639	ENSG00000100749	VRK1	TRUE	TRUE
chr14	96853151	C	G	ENST00000216639	ENSG00000100749	VRK1	TRUE	TRUE
chr14	96853152	A	T	ENST00000216639	ENSG00000100749	VRK1	TRUE	TRUE
chr14	96853164	C	T	ENST00000216639	ENSG00000100749	VRK1	TRUE	TRUE
chr14	96853167	G	A	ENST00000216639	ENSG00000100749	VRK1	TRUE	FALSE
chr14	96853167	G	C	ENST00000216639	ENSG00000100749	VRK1	TRUE	FALSE
chr14	96853167	G	T	ENST00000216639	ENSG00000100749	VRK1	TRUE	FALSE
chr14	96853168	T	A	ENST00000216639	ENSG00000100749	VRK1	TRUE	FALSE
chr14	96853168	T	C	ENST00000216639	ENSG00000100749	VRK1	FALSE	FALSE
chr14	96853168	T	G	ENST00000216639	ENSG00000100749	VRK1	TRUE	FALSE
chr14	96855222	A	C	ENST00000216639	ENSG00000100749	VRK1	TRUE	FALSE
chr14	96855222	A	G	ENST00000216639	ENSG00000100749	VRK1	TRUE	FALSE
chr14	96855222	A	T	ENST00000216639	ENSG00000100749	VRK1	TRUE	FALSE
chr14	96855223	G	A	ENST00000216639	ENSG00000100749	VRK1	TRUE	FALSE
chr14	96855223	G	C	ENST00000216639	ENSG00000100749	VRK1	TRUE	FALSE
chr14	96855223	G	T	ENST00000216639	ENSG00000100749	VRK1	TRUE	FALSE
chr14	96855229	C	A	ENST00000216639	ENSG00000100749	VRK1	TRUE	TRUE
chr14	96855229	C	G	ENST00000216639	ENSG00000100749	VRK1	TRUE	TRUE
chr14	96855231	T	A	ENST00000216639	ENSG00000100749	VRK1	TRUE	TRUE
chr14	96855241	T	A	ENST00000216639	ENSG00000100749	VRK1	TRUE	TRUE
chr14	96855241	T	G	ENST00000216639	ENSG00000100749	VRK1	TRUE	TRUE
chr14	96855253	T	A	ENST00000216639	ENSG00000100749	VRK1	TRUE	TRUE
chr14	96855253	T	G	ENST00000216639	ENSG00000100749	VRK1	TRUE	TRUE
chr14	96855259	C	A	ENST00000216639	ENSG00000100749	VRK1	TRUE	TRUE
chr14	96855259	C	G	ENST00000216639	ENSG00000100749	VRK1	TRUE	TRUE
chr14	96855262	C	A	ENST00000216639	ENSG00000100749	VRK1	TRUE	TRUE
chr14	96855266	G	T	ENST00000216639	ENSG00000100749	VRK1	TRUE	TRUE
chr14	96855269	G	T	ENST00000216639	ENSG00000100749	VRK1	TRUE	TRUE
chr14	96855278	A	T	ENST00000216639	ENSG00000100749	VRK1	TRUE	TRUE
chr14	96855281	G	T	ENST00000216639	ENSG00000100749	VRK1	TRUE	TRUE
chr14	96855286	C	A	ENST00000216639	ENSG00000100749	VRK1	TRUE	TRUE
chr14	96855286	C	G	ENST00000216639	ENSG00000100749	VRK1	TRUE	TRUE
chr14	96855287	A	T	ENST00000216639	ENSG00000100749	VRK1	TRUE	TRUE
chr14	96855290	G	T	ENST00000216639	ENSG00000100749	VRK1	TRUE	TRUE
chr14	96855299	A	T	ENST00000216639	ENSG00000100749	VRK1	TRUE	TRUE
chr14	96855302	A	T	ENST00000216639	ENSG00000100749	VRK1	TRUE	TRUE
chr14	96855307	T	A	ENST00000216639	ENSG00000100749	VRK1	TRUE	TRUE
chr14	96855323	G	T	ENST00000216639	ENSG00000100749	VRK1	TRUE	TRUE
chr14	96855357	G	A	ENST00000216639	ENSG00000100749	VRK1	TRUE	FALSE
chr14	96855357	G	C	ENST00000216639	ENSG00000100749	VRK1	TRUE	FALSE
chr14	96855357	G	T	ENST00000216639	ENSG00000100749	VRK1	TRUE	FALSE
chr14	96855358	T	A	ENST00000216639	ENSG00000100749	VRK1	TRUE	FALSE
chr14	96855358	T	C	ENST00000216639	ENSG00000100749	VRK1	TRUE	FALSE
chr14	96855358	T	G	ENST00000216639	ENSG00000100749	VRK1	TRUE	FALSE
chr14	96856128	A	C	ENST00000216639	ENSG00000100749	VRK1	TRUE	FALSE
chr14	96856128	A	G	ENST00000216639	ENSG00000100749	VRK1	TRUE	FALSE
chr14	96856128	A	T	ENST00000216639	ENSG00000100749	VRK1	TRUE	FALSE
chr14	96856129	G	A	ENST00000216639	ENSG00000100749	VRK1	TRUE	FALSE
chr14	96856129	G	C	ENST00000216639	ENSG00000100749	VRK1	TRUE	FALSE
chr14	96856129	G	T	ENST00000216639	ENSG00000100749	VRK1	TRUE	FALSE
chr14	96856136	C	A	ENST00000216639	ENSG00000100749	VRK1	TRUE	TRUE
chr14	96856136	C	G	ENST00000216639	ENSG00000100749	VRK1	TRUE	TRUE
chr14	96856138	A	T	ENST00000216639	ENSG00000100749	VRK1	TRUE	TRUE
chr14	96856151	T	A	ENST00000216639	ENSG00000100749	VRK1	TRUE	TRUE
chr14	96856153	G	T	ENST00000216639	ENSG00000100749	VRK1	TRUE	TRUE
chr14	96856167	T	A	ENST00000216639	ENSG00000100749	VRK1	TRUE	TRUE
chr14	96856167	T	G	ENST00000216639	ENSG00000100749	VRK1	TRUE	TRUE
chr14	96856170	C	A	ENST00000216639	ENSG00000100749	VRK1	TRUE	TRUE
chr14	96856177	C	T	ENST00000216639	ENSG00000100749	VRK1	TRUE	TRUE
chr14	96856181	G	A	ENST00000216639	ENSG00000100749	VRK1	TRUE	TRUE
chr14	96856182	G	A	ENST00000216639	ENSG00000100749	VRK1	TRUE	TRUE
chr14	96856202	G	A	ENST00000216639	ENSG00000100749	VRK1	TRUE	TRUE
chr14	96856203	G	A	ENST00000216639	ENSG00000100749	VRK1	TRUE	TRUE
chr14	96856204	G	T	ENST00000216639	ENSG00000100749	VRK1	TRUE	TRUE
chr14	96856214	T	A	ENST00000216639	ENSG00000100749	VRK1	TRUE	TRUE
chr14	96856216	A	T	ENST00000216639	ENSG00000100749	VRK1	TRUE	TRUE
chr14	96856225	A	T	ENST00000216639	ENSG00000100749	VRK1	TRUE	TRUE
chr14	96856230	T	A	ENST00000216639	ENSG00000100749	VRK1	TRUE	TRUE
chr14	96856230	T	G	ENST00000216639	ENSG00000100749	VRK1	TRUE	TRUE
chr14	96856234	A	T	ENST00000216639	ENSG00000100749	VRK1	TRUE	TRUE
chr14	96856243	A	T	ENST00000216639	ENSG00000100749	VRK1	TRUE	TRUE
chr14	96856249	A	T	ENST00000216639	ENSG00000100749	VRK1	TRUE	TRUE
chr14	96856251	G	A	ENST00000216639	ENSG00000100749	VRK1	TRUE	FALSE
chr14	96856251	G	C	ENST00000216639	ENSG00000100749	VRK1	TRUE	FALSE
chr14	96856251	G	T	ENST00000216639	ENSG00000100749	VRK1	TRUE	FALSE
chr14	96856252	T	A	ENST00000216639	ENSG00000100749	VRK1	TRUE	FALSE
chr14	96856252	T	C	ENST00000216639	ENSG00000100749	VRK1	TRUE	FALSE
chr14	96856252	T	G	ENST00000216639	ENSG00000100749	VRK1	TRUE	FALSE
chr14	96856526	A	C	ENST00000216639	ENSG00000100749	VRK1	TRUE	FALSE
chr14	96856526	A	G	ENST00000216639	ENSG00000100749	VRK1	TRUE	FALSE
chr14	96856526	A	T	ENST00000216639	ENSG00000100749	VRK1	TRUE	FALSE
chr14	96856527	G	A	ENST00000216639	ENSG00000100749	VRK1	TRUE	FALSE
chr14	96856527	G	C	ENST00000216639	ENSG00000100749	VRK1	TRUE	FALSE
chr14	96856527	G	T	ENST00000216639	ENSG00000100749	VRK1	TRUE	FALSE
chr14	96856531	C	A	ENST00000216639	ENSG00000100749	VRK1	TRUE	TRUE
chr14	96856531	C	G	ENST00000216639	ENSG00000100749	VRK1	TRUE	TRUE
chr14	96856532	A	T	ENST00000216639	ENSG00000100749	VRK1	TRUE	TRUE
chr14	96856535	G	T	ENST00000216639	ENSG00000100749	VRK1	TRUE	TRUE
chr14	96856551	T	A	ENST00000216639	ENSG00000100749	VRK1	TRUE	TRUE
chr14	96856559	A	T	ENST00000216639	ENSG00000100749	VRK1	TRUE	TRUE
chr14	96856564	T	A	ENST00000216639	ENSG00000100749	VRK1	TRUE	TRUE
chr14	96856571	G	T	ENST00000216639	ENSG00000100749	VRK1	TRUE	TRUE
chr14	96856574	A	T	ENST00000216639	ENSG00000100749	VRK1	TRUE	TRUE
chr14	96856580	A	T	ENST00000216639	ENSG00000100749	VRK1	TRUE	TRUE
chr14	96856587	G	A	ENST00000216639	ENSG00000100749	VRK1	TRUE	FALSE
chr14	96856587	G	C	ENST00000216639	ENSG00000100749	VRK1	TRUE	FALSE
chr14	96856587	G	T	ENST00000216639	ENSG00000100749	VRK1	TRUE	FALSE
chr14	96856588	T	A	ENST00000216639	ENSG00000100749	VRK1	TRUE	FALSE
chr14	96856588	T	C	ENST00000216639	ENSG00000100749	VRK1	TRUE	FALSE
chr14	96856588	T	G	ENST00000216639	ENSG00000100749	VRK1	TRUE	FALSE
chr14	96860555	A	C	ENST00000216639	ENSG00000100749	VRK1	TRUE	FALSE
chr14	96860555	A	G	ENST00000216639	ENSG00000100749	VRK1	TRUE	FALSE
chr14	96860555	A	T	ENST00000216639	ENSG00000100749	VRK1	TRUE	FALSE
chr14	96860556	G	A	ENST00000216639	ENSG00000100749	VRK1	TRUE	FALSE
chr14	96860556	G	C	ENST00000216639	ENSG00000100749	VRK1	TRUE	FALSE
chr14	96860556	G	T	ENST00000216639	ENSG00000100749	VRK1	TRUE	FALSE
chr14	96860559	G	T	ENST00000216639	ENSG00000100749	VRK1	TRUE	TRUE
chr14	96860568	A	T	ENST00000216639	ENSG00000100749	VRK1	TRUE	TRUE
chr14	96860573	C	A	ENST00000216639	ENSG00000100749	VRK1	TRUE	TRUE
chr14	96860573	C	G	ENST00000216639	ENSG00000100749	VRK1	TRUE	TRUE
chr14	96860577	G	T	ENST00000216639	ENSG00000100749	VRK1	TRUE	TRUE
chr14	96860586	A	T	ENST00000216639	ENSG00000100749	VRK1	TRUE	TRUE
chr14	96860590	T	A	ENST00000216639	ENSG00000100749	VRK1	TRUE	TRUE
chr14	96860590	T	G	ENST00000216639	ENSG00000100749	VRK1	TRUE	TRUE
chr14	96860600	C	A	ENST00000216639	ENSG00000100749	VRK1	TRUE	TRUE
chr14	96860600	C	G	ENST00000216639	ENSG00000100749	VRK1	TRUE	TRUE
chr14	96860604	G	T	ENST00000216639	ENSG00000100749	VRK1	TRUE	TRUE
chr14	96860607	A	T	ENST00000216639	ENSG00000100749	VRK1	TRUE	TRUE
chr14	96860618	T	A	ENST00000216639	ENSG00000100749	VRK1	TRUE	TRUE
chr14	96860618	T	G	ENST00000216639	ENSG00000100749	VRK1	TRUE	TRUE
chr14	96860619	G	T	ENST00000216639	ENSG00000100749	VRK1	TRUE	TRUE
chr14	96860626	T	A	ENST00000216639	ENSG00000100749	VRK1	TRUE	TRUE
chr14	96860626	T	G	ENST00000216639	ENSG00000100749	VRK1	TRUE	TRUE
chr14	96860641	T	A	ENST00000216639	ENSG00000100749	VRK1	TRUE	TRUE
chr14	96860643	C	T	ENST00000216639	ENSG00000100749	VRK1	TRUE	TRUE
chr14	96860646	G	T	ENST00000216639	ENSG00000100749	VRK1	TRUE	TRUE
chr14	96860652	A	T	ENST00000216639	ENSG00000100749	VRK1	TRUE	TRUE
chr14	96860661	G	T	ENST00000216639	ENSG00000100749	VRK1	TRUE	TRUE
chr14	96860667	A	T	ENST00000216639	ENSG00000100749	VRK1	TRUE	TRUE
chr14	96860679	A	T	ENST00000216639	ENSG00000100749	VRK1	TRUE	TRUE
chr14	96860683	T	A	ENST00000216639	ENSG00000100749	VRK1	TRUE	TRUE
chr14	96860700	G	T	ENST00000216639	ENSG00000100749	VRK1	TRUE	TRUE
chr14	96860706	G	T	ENST00000216639	ENSG00000100749	VRK1	TRUE	TRUE
chr14	96860713	T	A	ENST00000216639	ENSG00000100749	VRK1	TRUE	TRUE
chr14	96860715	A	T	ENST00000216639	ENSG00000100749	VRK1	TRUE	TRUE
chr14	96860721	A	T	ENST00000216639	ENSG00000100749	VRK1	TRUE	TRUE
chr14	96860733	A	T	ENST00000216639	ENSG00000100749	VRK1	TRUE	TRUE
chr14	96860736	G	A	ENST00000216639	ENSG00000100749	VRK1	TRUE	FALSE
chr14	96860736	G	C	ENST00000216639	ENSG00000100749	VRK1	TRUE	FALSE
chr14	96860736	G	T	ENST00000216639	ENSG00000100749	VRK1	TRUE	FALSE
chr14	96860737	T	A	ENST00000216639	ENSG00000100749	VRK1	TRUE	FALSE
chr14	96860737	T	C	ENST00000216639	ENSG00000100749	VRK1	TRUE	FALSE
chr14	96860737	T	G	ENST00000216639	ENSG00000100749	VRK1	TRUE	FALSE
chr14	96876028	A	C	ENST00000216639	ENSG00000100749	VRK1	TRUE	FALSE
chr14	96876028	A	G	ENST00000216639	ENSG00000100749	VRK1	TRUE	FALSE
chr14	96876028	A	T	ENST00000216639	ENSG00000100749	VRK1	TRUE	FALSE
chr14	96876029	G	A	ENST00000216639	ENSG00000100749	VRK1	TRUE	FALSE
chr14	96876029	G	C	ENST00000216639	ENSG00000100749	VRK1	TRUE	FALSE
chr14	96876029	G	T	ENST00000216639	ENSG00000100749	VRK1	TRUE	FALSE
chr14	96876030	A	T	ENST00000216639	ENSG00000100749	VRK1	TRUE	TRUE
chr14	96876033	C	T	ENST00000216639	ENSG00000100749	VRK1	TRUE	TRUE
chr14	96876036	A	T	ENST00000216639	ENSG00000100749	VRK1	TRUE	TRUE
chr14	96876039	A	T	ENST00000216639	ENSG00000100749	VRK1	TRUE	TRUE
chr14	96876042	G	T	ENST00000216639	ENSG00000100749	VRK1	TRUE	TRUE
chr14	96876048	G	T	ENST00000216639	ENSG00000100749	VRK1	TRUE	TRUE
chr14	96876051	G	T	ENST00000216639	ENSG00000100749	VRK1	TRUE	TRUE
chr14	96876057	A	T	ENST00000216639	ENSG00000100749	VRK1	TRUE	TRUE
chr14	96876060	G	T	ENST00000216639	ENSG00000100749	VRK1	TRUE	TRUE
chr14	96876072	G	T	ENST00000216639	ENSG00000100749	VRK1	FALSE	FALSE
chr14	96876081	G	T	ENST00000216639	ENSG00000100749	VRK1	FALSE	FALSE
chr14	96876085	G	A	ENST00000216639	ENSG00000100749	VRK1	FALSE	FALSE
chr14	96876086	G	A	ENST00000216639	ENSG00000100749	VRK1	FALSE	FALSE
chr14	96876088	C	A	ENST00000216639	ENSG00000100749	VRK1	FALSE	FALSE
chr14	96876088	C	G	ENST00000216639	ENSG00000100749	VRK1	FALSE	FALSE
chr14	96876096	C	T	ENST00000216639	ENSG00000100749	VRK1	FALSE	FALSE
chr14	96876102	G	T	ENST00000216639	ENSG00000100749	VRK1	FALSE	FALSE
chr14	96876105	G	T	ENST00000216639	ENSG00000100749	VRK1	FALSE	FALSE
chr14	96876114	C	T	ENST00000216639	ENSG00000100749	VRK1	FALSE	FALSE
chr14	96876121	G	A	ENST00000216639	ENSG00000100749	VRK1	TRUE	FALSE
chr14	96876121	G	C	ENST00000216639	ENSG00000100749	VRK1	TRUE	FALSE
chr14	96876121	G	T	ENST00000216639	ENSG00000100749	VRK1	TRUE	FALSE
chr14	96876122	T	A	ENST00000216639	ENSG00000100749	VRK1	TRUE	FALSE
chr14	96876122	T	C	ENST00000216639	ENSG00000100749	VRK1	TRUE	FALSE
chr14	96876122	T	G	ENST00000216639	ENSG00000100749	VRK1	TRUE	FALSE
chr14	96881175	A	C	ENST00000216639	ENSG00000100749	VRK1	TRUE	FALSE
chr14	96881175	A	G	ENST00000216639	ENSG00000100749	VRK1	TRUE	FALSE
chr14	96881175	A	T	ENST00000216639	ENSG00000100749	VRK1	TRUE	FALSE
chr14	96881176	G	A	ENST00000216639	ENSG00000100749	VRK1	TRUE	FALSE
chr14	96881176	G	C	ENST00000216639	ENSG00000100749	VRK1	TRUE	FALSE
chr14	96881176	G	T	ENST00000216639	ENSG00000100749	VRK1	TRUE	FALSE
chr14	96881180	C	A	ENST00000216639	ENSG00000100749	VRK1	FALSE	FALSE
chr14	96881180	C	G	ENST00000216639	ENSG00000100749	VRK1	FALSE	FALSE
chr14	96881182	A	T	ENST00000216639	ENSG00000100749	VRK1	FALSE	FALSE
chr14	96881188	A	T	ENST00000216639	ENSG00000100749	VRK1	FALSE	FALSE
chr14	96881191	A	T	ENST00000216639	ENSG00000100749	VRK1	FALSE	FALSE
chr14	96881194	A	T	ENST00000216639	ENSG00000100749	VRK1	FALSE	FALSE
chr14	96881200	C	T	ENST00000216639	ENSG00000100749	VRK1	FALSE	FALSE
chr14	96881203	A	T	ENST00000216639	ENSG00000100749	VRK1	FALSE	FALSE
chr14	99174162	C	A	ENST00000357195	ENSG00000127152	BCL11B	FALSE	FALSE
chr14	99174168	G	A	ENST00000357195	ENSG00000127152	BCL11B	FALSE	FALSE
chr14	99174171	C	A	ENST00000357195	ENSG00000127152	BCL11B	FALSE	FALSE
chr14	99174177	T	A	ENST00000357195	ENSG00000127152	BCL11B	FALSE	FALSE
chr14	99174194	A	T	ENST00000357195	ENSG00000127152	BCL11B	FALSE	FALSE
chr14	99174201	C	A	ENST00000357195	ENSG00000127152	BCL11B	FALSE	FALSE
chr14	99174208	C	T	ENST00000357195	ENSG00000127152	BCL11B	FALSE	FALSE
chr14	99174209	C	T	ENST00000357195	ENSG00000127152	BCL11B	FALSE	FALSE
chr14	99174213	T	A	ENST00000357195	ENSG00000127152	BCL11B	FALSE	FALSE
chr14	99174216	T	A	ENST00000357195	ENSG00000127152	BCL11B	FALSE	FALSE
chr14	99174225	T	A	ENST00000357195	ENSG00000127152	BCL11B	FALSE	FALSE
chr14	99174228	C	A	ENST00000357195	ENSG00000127152	BCL11B	FALSE	FALSE
chr14	99174238	G	C	ENST00000357195	ENSG00000127152	BCL11B	FALSE	FALSE
chr14	99174238	G	T	ENST00000357195	ENSG00000127152	BCL11B	FALSE	FALSE
chr14	99174258	G	A	ENST00000357195	ENSG00000127152	BCL11B	FALSE	FALSE
chr14	99174259	G	T	ENST00000357195	ENSG00000127152	BCL11B	FALSE	FALSE
chr14	99174268	G	T	ENST00000357195	ENSG00000127152	BCL11B	FALSE	FALSE
chr14	99174274	G	C	ENST00000357195	ENSG00000127152	BCL11B	FALSE	FALSE
chr14	99174274	G	T	ENST00000357195	ENSG00000127152	BCL11B	FALSE	FALSE
chr14	99174282	C	A	ENST00000357195	ENSG00000127152	BCL11B	FALSE	FALSE
chr14	99174285	T	A	ENST00000357195	ENSG00000127152	BCL11B	FALSE	FALSE
chr14	99174294	G	A	ENST00000357195	ENSG00000127152	BCL11B	FALSE	FALSE
chr14	99174306	T	A	ENST00000357195	ENSG00000127152	BCL11B	FALSE	FALSE
chr14	99174324	T	A	ENST00000357195	ENSG00000127152	BCL11B	FALSE	FALSE
chr14	99174333	G	A	ENST00000357195	ENSG00000127152	BCL11B	FALSE	FALSE
chr14	99174337	G	T	ENST00000357195	ENSG00000127152	BCL11B	FALSE	FALSE
chr14	99174343	G	C	ENST00000357195	ENSG00000127152	BCL11B	FALSE	FALSE
chr14	99174343	G	T	ENST00000357195	ENSG00000127152	BCL11B	FALSE	FALSE
chr14	99174349	G	T	ENST00000357195	ENSG00000127152	BCL11B	FALSE	FALSE
chr14	99174357	C	A	ENST00000357195	ENSG00000127152	BCL11B	FALSE	FALSE
chr14	99174358	G	T	ENST00000357195	ENSG00000127152	BCL11B	FALSE	FALSE
chr14	99174363	T	A	ENST00000357195	ENSG00000127152	BCL11B	FALSE	FALSE
chr14	99174364	G	C	ENST00000357195	ENSG00000127152	BCL11B	FALSE	FALSE
chr14	99174364	G	T	ENST00000357195	ENSG00000127152	BCL11B	FALSE	FALSE
chr14	99174375	C	A	ENST00000357195	ENSG00000127152	BCL11B	FALSE	FALSE
chr14	99174404	A	T	ENST00000357195	ENSG00000127152	BCL11B	FALSE	FALSE
chr14	99174412	G	T	ENST00000357195	ENSG00000127152	BCL11B	FALSE	FALSE
chr14	99174420	T	A	ENST00000357195	ENSG00000127152	BCL11B	FALSE	FALSE
chr14	99174429	T	A	ENST00000357195	ENSG00000127152	BCL11B	FALSE	FALSE
chr14	99174433	G	T	ENST00000357195	ENSG00000127152	BCL11B	FALSE	FALSE
chr14	99174436	G	C	ENST00000357195	ENSG00000127152	BCL11B	FALSE	FALSE
chr14	99174436	G	T	ENST00000357195	ENSG00000127152	BCL11B	FALSE	FALSE
chr14	99174441	C	A	ENST00000357195	ENSG00000127152	BCL11B	FALSE	FALSE
chr14	99174442	G	T	ENST00000357195	ENSG00000127152	BCL11B	FALSE	FALSE
chr14	99174465	C	A	ENST00000357195	ENSG00000127152	BCL11B	FALSE	FALSE
chr14	99174468	T	A	ENST00000357195	ENSG00000127152	BCL11B	FALSE	FALSE
chr14	99174519	C	A	ENST00000357195	ENSG00000127152	BCL11B	FALSE	FALSE
chr14	99174542	G	T	ENST00000357195	ENSG00000127152	BCL11B	FALSE	FALSE
chr14	99174600	C	A	ENST00000357195	ENSG00000127152	BCL11B	FALSE	FALSE
chr14	99174605	G	T	ENST00000357195	ENSG00000127152	BCL11B	FALSE	FALSE
chr14	99174612	C	A	ENST00000357195	ENSG00000127152	BCL11B	FALSE	FALSE
chr14	99174617	G	T	ENST00000357195	ENSG00000127152	BCL11B	FALSE	FALSE
chr14	99174632	G	T	ENST00000357195	ENSG00000127152	BCL11B	FALSE	FALSE
chr14	99174636	G	A	ENST00000357195	ENSG00000127152	BCL11B	FALSE	FALSE
chr14	99174639	G	A	ENST00000357195	ENSG00000127152	BCL11B	FALSE	FALSE
chr14	99174669	T	A	ENST00000357195	ENSG00000127152	BCL11B	FALSE	FALSE
chr14	99174683	G	T	ENST00000357195	ENSG00000127152	BCL11B	FALSE	FALSE
chr14	99174691	G	C	ENST00000357195	ENSG00000127152	BCL11B	FALSE	FALSE
chr14	99174691	G	T	ENST00000357195	ENSG00000127152	BCL11B	FALSE	FALSE
chr14	99174703	C	T	ENST00000357195	ENSG00000127152	BCL11B	FALSE	FALSE
chr14	99174704	C	T	ENST00000357195	ENSG00000127152	BCL11B	FALSE	FALSE
chr14	99174708	G	A	ENST00000357195	ENSG00000127152	BCL11B	FALSE	FALSE
chr14	99174710	G	T	ENST00000357195	ENSG00000127152	BCL11B	FALSE	FALSE
chr14	99174712	G	C	ENST00000357195	ENSG00000127152	BCL11B	FALSE	FALSE
chr14	99174712	G	T	ENST00000357195	ENSG00000127152	BCL11B	FALSE	FALSE
chr14	99174723	C	A	ENST00000357195	ENSG00000127152	BCL11B	FALSE	FALSE
chr14	99174753	C	A	ENST00000357195	ENSG00000127152	BCL11B	FALSE	FALSE
chr14	99174762	T	A	ENST00000357195	ENSG00000127152	BCL11B	FALSE	FALSE
chr14	99174765	C	A	ENST00000357195	ENSG00000127152	BCL11B	FALSE	FALSE
chr14	99174771	T	A	ENST00000357195	ENSG00000127152	BCL11B	FALSE	FALSE
chr14	99174780	T	A	ENST00000357195	ENSG00000127152	BCL11B
chr14	99174822	T	A	ENST00000357195	ENSG00000127152	BCL11B
chr14	99174849	C	A	ENST00000357195	ENSG00000127152	BCL11B
chr14	99174910	G	T	ENST00000357195	ENSG00000127152	BCL11B
chr14	99174963	T	A	ENST00000357195	ENSG00000127152	BCL11B	FALSE	FALSE
chr14	99174981	T	A	ENST00000357195	ENSG00000127152	BCL11B	FALSE	FALSE
chr14	99174984	G	A	ENST00000357195	ENSG00000127152	BCL11B	FALSE	FALSE
chr14	99174987	T	A	ENST00000357195	ENSG00000127152	BCL11B	FALSE	FALSE
chr14	99175002	C	A	ENST00000357195	ENSG00000127152	BCL11B	FALSE	FALSE
chr14	99175006	G	C	ENST00000357195	ENSG00000127152	BCL11B	FALSE	FALSE
chr14	99175006	G	T	ENST00000357195	ENSG00000127152	BCL11B	FALSE	FALSE
chr14	99175011	G	A	ENST00000357195	ENSG00000127152	BCL11B	FALSE	FALSE
chr14	99175038	C	A	ENST00000357195	ENSG00000127152	BCL11B	FALSE	FALSE
chr14	99175047	T	A	ENST00000357195	ENSG00000127152	BCL11B	FALSE	FALSE
chr14	99175065	T	A	ENST00000357195	ENSG00000127152	BCL11B	FALSE	FALSE
chr14	99175068	C	A	ENST00000357195	ENSG00000127152	BCL11B	FALSE	FALSE
chr14	99175083	T	A	ENST00000357195	ENSG00000127152	BCL11B	FALSE	FALSE
chr14	99175137	C	A	ENST00000357195	ENSG00000127152	BCL11B	FALSE	FALSE
chr14	99175155	C	A	ENST00000357195	ENSG00000127152	BCL11B	FALSE	FALSE
chr14	99175157	G	T	ENST00000357195	ENSG00000127152	BCL11B	FALSE	FALSE
chr14	99175175	G	T	ENST00000357195	ENSG00000127152	BCL11B	FALSE	FALSE
chr14	99175179	C	A	ENST00000357195	ENSG00000127152	BCL11B	FALSE	FALSE
chr14	99175191	C	A	ENST00000357195	ENSG00000127152	BCL11B	FALSE	FALSE
chr14	99175197	C	A	ENST00000357195	ENSG00000127152	BCL11B	FALSE	FALSE
chr14	99175209	C	A	ENST00000357195	ENSG00000127152	BCL11B
chr14	99175212	C	A	ENST00000357195	ENSG00000127152	BCL11B	FALSE	FALSE
chr14	99175215	C	A	ENST00000357195	ENSG00000127152	BCL11B	FALSE	FALSE
chr14	99175218	C	A	ENST00000357195	ENSG00000127152	BCL11B	FALSE	FALSE
chr14	99175221	C	A	ENST00000357195	ENSG00000127152	BCL11B	FALSE	FALSE
chr14	99175224	C	A	ENST00000357195	ENSG00000127152	BCL11B	FALSE	FALSE
chr14	99175227	C	A	ENST00000357195	ENSG00000127152	BCL11B	FALSE	FALSE
chr14	99175230	C	A	ENST00000357195	ENSG00000127152	BCL11B	FALSE	FALSE
chr14	99175233	C	A	ENST00000357195	ENSG00000127152	BCL11B	FALSE	FALSE
chr14	99175239	C	A	ENST00000357195	ENSG00000127152	BCL11B	FALSE	FALSE
chr14	99175242	C	A	ENST00000357195	ENSG00000127152	BCL11B	FALSE	FALSE
chr14	99175245	C	A	ENST00000357195	ENSG00000127152	BCL11B	FALSE	FALSE
chr14	99175251	C	A	ENST00000357195	ENSG00000127152	BCL11B	FALSE	FALSE
chr14	99175262	G	T	ENST00000357195	ENSG00000127152	BCL11B	FALSE	FALSE
chr14	99175275	C	A	ENST00000357195	ENSG00000127152	BCL11B	FALSE	FALSE
chr14	99175305	T	A	ENST00000357195	ENSG00000127152	BCL11B	FALSE	FALSE
chr14	99175314	C	A	ENST00000357195	ENSG00000127152	BCL11B	FALSE	FALSE
chr14	99175326	C	A	ENST00000357195	ENSG00000127152	BCL11B	FALSE	FALSE
chr14	99175341	C	A	ENST00000357195	ENSG00000127152	BCL11B	FALSE	FALSE
chr14	99175358	G	T	ENST00000357195	ENSG00000127152	BCL11B	FALSE	FALSE
chr14	99175388	G	T	ENST00000357195	ENSG00000127152	BCL11B	FALSE	FALSE
chr14	99175398	T	A	ENST00000357195	ENSG00000127152	BCL11B	FALSE	FALSE
chr14	99175413	T	A	ENST00000357195	ENSG00000127152	BCL11B	FALSE	FALSE
chr14	99175425	T	A	ENST00000357195	ENSG00000127152	BCL11B	FALSE	FALSE
chr14	99175431	T	A	ENST00000357195	ENSG00000127152	BCL11B	FALSE	FALSE
chr14	99175440	G	A	ENST00000357195	ENSG00000127152	BCL11B	FALSE	FALSE
chr14	99175442	G	T	ENST00000357195	ENSG00000127152	BCL11B	FALSE	FALSE
chr14	99175444	G	T	ENST00000357195	ENSG00000127152	BCL11B	FALSE	FALSE
chr14	99175456	G	T	ENST00000357195	ENSG00000127152	BCL11B	FALSE	FALSE
chr14	99175464	G	A	ENST00000357195	ENSG00000127152	BCL11B	FALSE	FALSE
chr14	99175465	G	T	ENST00000357195	ENSG00000127152	BCL11B	FALSE	FALSE
chr14	99175470	T	A	ENST00000357195	ENSG00000127152	BCL11B	FALSE	FALSE
chr14	99175471	G	C	ENST00000357195	ENSG00000127152	BCL11B	FALSE	FALSE
chr14	99175471	G	T	ENST00000357195	ENSG00000127152	BCL11B	FALSE	FALSE
chr14	99175479	T	A	ENST00000357195	ENSG00000127152	BCL11B	FALSE	FALSE
chr14	99175482	C	A	ENST00000357195	ENSG00000127152	BCL11B	FALSE	FALSE
chr14	99175521	G	A	ENST00000357195	ENSG00000127152	BCL11B	FALSE	FALSE
chr14	99175527	T	A	ENST00000357195	ENSG00000127152	BCL11B	FALSE	FALSE
chr14	99175536	T	A	ENST00000357195	ENSG00000127152	BCL11B	FALSE	FALSE
chr14	99175540	G	T	ENST00000357195	ENSG00000127152	BCL11B	FALSE	FALSE
chr14	99175548	C	A	ENST00000357195	ENSG00000127152	BCL11B	FALSE	FALSE
chr14	99175549	G	T	ENST00000357195	ENSG00000127152	BCL11B	FALSE	FALSE
chr14	99175553	G	T	ENST00000357195	ENSG00000127152	BCL11B	FALSE	FALSE
chr14	99175557	T	A	ENST00000357195	ENSG00000127152	BCL11B	FALSE	FALSE
chr14	99175563	T	A	ENST00000357195	ENSG00000127152	BCL11B	FALSE	FALSE
chr14	99175575	G	A	ENST00000357195	ENSG00000127152	BCL11B	FALSE	FALSE
chr14	99175638	T	A	ENST00000357195	ENSG00000127152	BCL11B	FALSE	FALSE
chr14	99175650	G	A	ENST00000357195	ENSG00000127152	BCL11B	FALSE	FALSE
chr14	99175731	C	A	ENST00000357195	ENSG00000127152	BCL11B	FALSE	FALSE
chr14	99175745	G	T	ENST00000357195	ENSG00000127152	BCL11B	FALSE	FALSE
chr14	99175763	G	T	ENST00000357195	ENSG00000127152	BCL11B
chr14	99175797	G	A	ENST00000357195	ENSG00000127152	BCL11B	FALSE	FALSE
chr14	99175818	G	A	ENST00000357195	ENSG00000127152	BCL11B	FALSE	FALSE
chr14	99175836	C	A	ENST00000357195	ENSG00000127152	BCL11B	FALSE	FALSE
chr14	99175839	C	A	ENST00000357195	ENSG00000127152	BCL11B	FALSE	FALSE
chr14	99175917	C	A	ENST00000357195	ENSG00000127152	BCL11B
chr14	99176010	G	A	ENST00000357195	ENSG00000127152	BCL11B	FALSE	FALSE
chr14	99176022	C	A	ENST00000357195	ENSG00000127152	BCL11B	FALSE	FALSE
chr14	99176063	G	T	ENST00000357195	ENSG00000127152	BCL11B	FALSE	FALSE
chr14	99176085	C	A	ENST00000357195	ENSG00000127152	BCL11B	FALSE	FALSE
chr14	99176089	G	C	ENST00000357195	ENSG00000127152	BCL11B	FALSE	FALSE
chr14	99176089	G	T	ENST00000357195	ENSG00000127152	BCL11B	FALSE	FALSE
chr14	99176115	G	A	ENST00000357195	ENSG00000127152	BCL11B	FALSE	FALSE
chr14	99176124	G	A	ENST00000357195	ENSG00000127152	BCL11B	FALSE	FALSE
chr14	99176134	C	T	ENST00000357195	ENSG00000127152	BCL11B	FALSE	FALSE
chr14	99176135	C	T	ENST00000357195	ENSG00000127152	BCL11B	FALSE	FALSE
chr14	99176154	G	A	ENST00000357195	ENSG00000127152	BCL11B	FALSE	FALSE
chr14	99176157	T	A	ENST00000357195	ENSG00000127152	BCL11B	FALSE	FALSE
chr14	99176158	G	T	ENST00000357195	ENSG00000127152	BCL11B	FALSE	FALSE
chr14	99176167	G	T	ENST00000357195	ENSG00000127152	BCL11B	FALSE	FALSE
chr14	99176173	G	C	ENST00000357195	ENSG00000127152	BCL11B	FALSE	FALSE
chr14	99176173	G	T	ENST00000357195	ENSG00000127152	BCL11B	FALSE	FALSE
chr14	99176187	C	A	ENST00000357195	ENSG00000127152	BCL11B	FALSE	FALSE
chr14	99176193	T	A	ENST00000357195	ENSG00000127152	BCL11B	FALSE	FALSE
chr14	99176196	C	A	ENST00000357195	ENSG00000127152	BCL11B	TRUE	FALSE
chr14	99176196	C	G	ENST00000357195	ENSG00000127152	BCL11B	TRUE	FALSE
chr14	99176196	C	T	ENST00000357195	ENSG00000127152	BCL11B	TRUE	FALSE
chr14	99176197	T	A	ENST00000357195	ENSG00000127152	BCL11B	TRUE	FALSE
chr14	99176197	T	C	ENST00000357195	ENSG00000127152	BCL11B	TRUE	FALSE
chr14	99176197	T	G	ENST00000357195	ENSG00000127152	BCL11B	TRUE	FALSE
chr14	99231343	A	C	ENST00000357195	ENSG00000127152	BCL11B	TRUE	FALSE
chr14	99231343	A	G	ENST00000357195	ENSG00000127152	BCL11B	TRUE	FALSE
chr14	99231343	A	T	ENST00000357195	ENSG00000127152	BCL11B	TRUE	FALSE
chr14	99231344	C	A	ENST00000357195	ENSG00000127152	BCL11B	TRUE	FALSE
chr14	99231344	C	G	ENST00000357195	ENSG00000127152	BCL11B	TRUE	FALSE
chr14	99231344	C	T	ENST00000357195	ENSG00000127152	BCL11B	TRUE	FALSE
chr14	99231347	G	C	ENST00000357195	ENSG00000127152	BCL11B	FALSE	FALSE
chr14	99231347	G	T	ENST00000357195	ENSG00000127152	BCL11B	FALSE	FALSE
chr14	99231350	A	T	ENST00000357195	ENSG00000127152	BCL11B	FALSE	FALSE
chr14	99231354	G	A	ENST00000357195	ENSG00000127152	BCL11B	FALSE	FALSE
chr14	99231355	A	T	ENST00000357195	ENSG00000127152	BCL11B	FALSE	FALSE
chr14	99231360	G	A	ENST00000357195	ENSG00000127152	BCL11B	FALSE	FALSE
chr14	99231361	G	T	ENST00000357195	ENSG00000127152	BCL11B	FALSE	FALSE
chr14	99231366	C	A	ENST00000357195	ENSG00000127152	BCL11B	FALSE	FALSE
chr14	99231378	C	A	ENST00000357195	ENSG00000127152	BCL11B	FALSE	FALSE
chr14	99231384	G	A	ENST00000357195	ENSG00000127152	BCL11B	FALSE	FALSE
chr14	99231390	C	A	ENST00000357195	ENSG00000127152	BCL11B	FALSE	FALSE
chr14	99231396	G	A	ENST00000357195	ENSG00000127152	BCL11B	TRUE	TRUE
chr14	99231410	G	T	ENST00000357195	ENSG00000127152	BCL11B	TRUE	TRUE
chr14	99231427	G	T	ENST00000357195	ENSG00000127152	BCL11B	TRUE	TRUE
chr14	99231430	G	T	ENST00000357195	ENSG00000127152	BCL11B	TRUE	TRUE
chr14	99231445	G	T	ENST00000357195	ENSG00000127152	BCL11B	TRUE	TRUE
chr14	99231479	G	C	ENST00000357195	ENSG00000127152	BCL11B	TRUE	TRUE
chr14	99231479	G	T	ENST00000357195	ENSG00000127152	BCL11B	TRUE	TRUE
chr14	99231494	G	C	ENST00000357195	ENSG00000127152	BCL11B	TRUE	TRUE
chr14	99231494	G	T	ENST00000357195	ENSG00000127152	BCL11B	TRUE	TRUE
chr14	99231540	G	A	ENST00000357195	ENSG00000127152	BCL11B
chr14	99231550	G	T	ENST00000357195	ENSG00000127152	BCL11B
chr14	99231558	C	A	ENST00000357195	ENSG00000127152	BCL11B	TRUE	FALSE
chr14	99231558	C	G	ENST00000357195	ENSG00000127152	BCL11B	TRUE	FALSE
chr14	99231558	C	T	ENST00000357195	ENSG00000127152	BCL11B	TRUE	FALSE
chr14	99231559	T	A	ENST00000357195	ENSG00000127152	BCL11B	TRUE	FALSE
chr14	99231559	T	C	ENST00000357195	ENSG00000127152	BCL11B	TRUE	FALSE
chr14	99231559	T	G	ENST00000357195	ENSG00000127152	BCL11B	TRUE	FALSE
chr14	99257469	A	C	ENST00000357195	ENSG00000127152	BCL11B	TRUE	FALSE
chr14	99257469	A	G	ENST00000357195	ENSG00000127152	BCL11B	TRUE	FALSE
chr14	99257469	A	T	ENST00000357195	ENSG00000127152	BCL11B	TRUE	FALSE
chr14	99257470	C	A	ENST00000357195	ENSG00000127152	BCL11B	TRUE	FALSE
chr14	99257470	C	G	ENST00000357195	ENSG00000127152	BCL11B	TRUE	FALSE
chr14	99257470	C	T	ENST00000357195	ENSG00000127152	BCL11B	TRUE	FALSE
chr14	99257483	C	A	ENST00000357195	ENSG00000127152	BCL11B	TRUE	TRUE
chr14	99257486	G	A	ENST00000357195	ENSG00000127152	BCL11B	TRUE	TRUE
chr14	99257489	T	A	ENST00000357195	ENSG00000127152	BCL11B	TRUE	TRUE
chr14	99257493	A	T	ENST00000357195	ENSG00000127152	BCL11B	TRUE	TRUE
chr14	99257504	T	A	ENST00000357195	ENSG00000127152	BCL11B	TRUE	TRUE
chr14	99257512	G	C	ENST00000357195	ENSG00000127152	BCL11B	TRUE	TRUE
chr14	99257512	G	T	ENST00000357195	ENSG00000127152	BCL11B	TRUE	TRUE
chr14	99257531	C	A	ENST00000357195	ENSG00000127152	BCL11B	TRUE	TRUE
chr14	99257546	G	A	ENST00000357195	ENSG00000127152	BCL11B	TRUE	TRUE
chr14	99257558	C	A	ENST00000357195	ENSG00000127152	BCL11B	TRUE	TRUE
chr14	99257567	C	A	ENST00000357195	ENSG00000127152	BCL11B	TRUE	TRUE
chr14	99257576	T	A	ENST00000357195	ENSG00000127152	BCL11B	TRUE	TRUE
chr14	99257585	C	A	ENST00000357195	ENSG00000127152	BCL11B	TRUE	TRUE
chr14	99257593	G	C	ENST00000357195	ENSG00000127152	BCL11B	TRUE	TRUE
chr14	99257593	G	T	ENST00000357195	ENSG00000127152	BCL11B	TRUE	TRUE
chr14	99257615	T	A	ENST00000357195	ENSG00000127152	BCL11B	TRUE	TRUE
chr14	99257627	T	A	ENST00000357195	ENSG00000127152	BCL11B	TRUE	TRUE
chr14	99257631	A	C	ENST00000357195	ENSG00000127152	BCL11B	TRUE	TRUE
chr14	99257631	A	T	ENST00000357195	ENSG00000127152	BCL11B	TRUE	TRUE
chr14	99257634	G	T	ENST00000357195	ENSG00000127152	BCL11B	TRUE	TRUE
chr14	99257644	A	T	ENST00000357195	ENSG00000127152	BCL11B	TRUE	TRUE
chr14	99257655	A	T	ENST00000357195	ENSG00000127152	BCL11B	TRUE	TRUE
chr14	99257660	G	A	ENST00000357195	ENSG00000127152	BCL11B	TRUE	TRUE
chr14	99257663	T	A	ENST00000357195	ENSG00000127152	BCL11B	TRUE	TRUE
chr14	99257669	T	A	ENST00000357195	ENSG00000127152	BCL11B	TRUE	TRUE
chr14	99257675	C	A	ENST00000357195	ENSG00000127152	BCL11B	TRUE	TRUE
chr14	99257698	A	T	ENST00000357195	ENSG00000127152	BCL11B	TRUE	TRUE
chr14	99257714	G	A	ENST00000357195	ENSG00000127152	BCL11B	TRUE	TRUE
chr14	99257715	A	T	ENST00000357195	ENSG00000127152	BCL11B	TRUE	TRUE
chr14	99257720	G	A	ENST00000357195	ENSG00000127152	BCL11B	TRUE	TRUE
chr14	99257724	A	T	ENST00000357195	ENSG00000127152	BCL11B	TRUE	TRUE
chr14	99257780	C	A	ENST00000357195	ENSG00000127152	BCL11B	TRUE	TRUE
chr14	99257783	C	A	ENST00000357195	ENSG00000127152	BCL11B	TRUE	TRUE
chr14	99257789	C	A	ENST00000357195	ENSG00000127152	BCL11B	TRUE	TRUE
chr14	99257798	C	A	ENST00000357195	ENSG00000127152	BCL11B	TRUE	TRUE
chr14	99257804	C	A	ENST00000357195	ENSG00000127152	BCL11B	TRUE	TRUE
chr14	99257807	C	A	ENST00000357195	ENSG00000127152	BCL11B	TRUE	TRUE
chr14	99257822	C	A	ENST00000357195	ENSG00000127152	BCL11B	TRUE	TRUE
chr14	99257837	C	A	ENST00000357195	ENSG00000127152	BCL11B	TRUE	FALSE
chr14	99257840	C	A	ENST00000357195	ENSG00000127152	BCL11B	TRUE	FALSE
chr14	99257840	C	G	ENST00000357195	ENSG00000127152	BCL11B	TRUE	FALSE
chr14	99257840	C	T	ENST00000357195	ENSG00000127152	BCL11B	TRUE	FALSE
chr14	99257841	T	A	ENST00000357195	ENSG00000127152	BCL11B	TRUE	FALSE
chr14	99257841	T	C	ENST00000357195	ENSG00000127152	BCL11B	TRUE	FALSE
chr14	99257841	T	G	ENST00000357195	ENSG00000127152	BCL11B	TRUE	FALSE
chr14	99271159	A	C	ENST00000357195	ENSG00000127152	BCL11B	TRUE	FALSE
chr14	99271159	A	G	ENST00000357195	ENSG00000127152	BCL11B	TRUE	FALSE
chr14	99271159	A	T	ENST00000357195	ENSG00000127152	BCL11B	TRUE	FALSE
chr14	99271160	C	A	ENST00000357195	ENSG00000127152	BCL11B	TRUE	FALSE
chr14	99271160	C	G	ENST00000357195	ENSG00000127152	BCL11B	TRUE	FALSE
chr14	99271160	C	T	ENST00000357195	ENSG00000127152	BCL11B	TRUE	FALSE
chr14	99271173	C	A	ENST00000357195	ENSG00000127152	BCL11B	FALSE	FALSE
chr14	99271179	G	A	ENST00000357195	ENSG00000127152	BCL11B	FALSE	FALSE
chr14	99271184	A	T	ENST00000357195	ENSG00000127152	BCL11B	FALSE	FALSE
chr14	99271191	G	A	ENST00000357195	ENSG00000127152	BCL11B	FALSE	FALSE
chr14	99271203	G	A	ENST00000357195	ENSG00000127152	BCL11B	FALSE	FALSE
chr14	99271206	T	A	ENST00000357195	ENSG00000127152	BCL11B	FALSE	FALSE
chr14	99398684	C	A	ENST00000331768	ENSG00000183576	SETD3	FALSE	FALSE
chr14	99398687	T	A	ENST00000331768	ENSG00000183576	SETD3	FALSE	FALSE
chr14	99398693	C	A	ENST00000331768	ENSG00000183576	SETD3	FALSE	FALSE
chr14	99398707	G	C	ENST00000331768	ENSG00000183576	SETD3	FALSE	FALSE
chr14	99398707	G	T	ENST00000331768	ENSG00000183576	SETD3	FALSE	FALSE
chr14	99398717	C	A	ENST00000331768	ENSG00000183576	SETD3	FALSE	FALSE
chr14	99398720	T	A	ENST00000331768	ENSG00000183576	SETD3	FALSE	FALSE
chr14	99398729	C	A	ENST00000331768	ENSG00000183576	SETD3	FALSE	FALSE
chr14	99398738	T	A	ENST00000331768	ENSG00000183576	SETD3	FALSE	FALSE
chr14	99398741	T	A	ENST00000331768	ENSG00000183576	SETD3	FALSE	FALSE
chr14	99398747	C	A	ENST00000331768	ENSG00000183576	SETD3	FALSE	FALSE
chr14	99398750	G	A	ENST00000331768	ENSG00000183576	SETD3	FALSE	FALSE
chr14	99398762	C	A	ENST00000331768	ENSG00000183576	SETD3	FALSE	FALSE
chr14	99398768	C	A	ENST00000331768	ENSG00000183576	SETD3	FALSE	FALSE
chr14	99398798	C	A	ENST00000331768	ENSG00000183576	SETD3	FALSE	FALSE
chr14	99398819	C	A	ENST00000331768	ENSG00000183576	SETD3	FALSE	FALSE
chr14	99398828	T	A	ENST00000331768	ENSG00000183576	SETD3	FALSE	FALSE
chr14	99398834	T	A	ENST00000331768	ENSG00000183576	SETD3	FALSE	FALSE
chr14	99398846	C	A	ENST00000331768	ENSG00000183576	SETD3	FALSE	FALSE
chr14	99398849	T	A	ENST00000331768	ENSG00000183576	SETD3	FALSE	FALSE
chr14	99398857	A	T	ENST00000331768	ENSG00000183576	SETD3	FALSE	FALSE
chr14	99398867	G	A	ENST00000331768	ENSG00000183576	SETD3	FALSE	FALSE
chr14	99398873	C	A	ENST00000331768	ENSG00000183576	SETD3	FALSE	FALSE
chr14	99398879	C	A	ENST00000331768	ENSG00000183576	SETD3	FALSE	FALSE
chr14	99398882	C	A	ENST00000331768	ENSG00000183576	SETD3	FALSE	FALSE
chr14	99398885	C	A	ENST00000331768	ENSG00000183576	SETD3	FALSE	FALSE
chr14	99398894	T	A	ENST00000331768	ENSG00000183576	SETD3	FALSE	FALSE
chr14	99398896	A	T	ENST00000331768	ENSG00000183576	SETD3	FALSE	FALSE
chr14	99398914	G	T	ENST00000331768	ENSG00000183576	SETD3	FALSE	FALSE
chr14	99398933	C	A	ENST00000331768	ENSG00000183576	SETD3	FALSE	FALSE
chr14	99398935	A	T	ENST00000331768	ENSG00000183576	SETD3	FALSE	FALSE
chr14	99398954	C	A	ENST00000331768	ENSG00000183576	SETD3	FALSE	FALSE
chr14	99398957	C	A	ENST00000331768	ENSG00000183576	SETD3	FALSE	FALSE
chr14	99398958	A	C	ENST00000331768	ENSG00000183576	SETD3	FALSE	FALSE
chr14	99398958	A	T	ENST00000331768	ENSG00000183576	SETD3	FALSE	FALSE
chr14	99398963	T	A	ENST00000331768	ENSG00000183576	SETD3	FALSE	FALSE
chr14	99398978	T	A	ENST00000331768	ENSG00000183576	SETD3	FALSE	FALSE
chr14	99398981	C	A	ENST00000331768	ENSG00000183576	SETD3	FALSE	FALSE
chr14	99398984	C	A	ENST00000331768	ENSG00000183576	SETD3	FALSE	FALSE
chr14	99398990	G	A	ENST00000331768	ENSG00000183576	SETD3	FALSE	FALSE
chr14	99398993	G	A	ENST00000331768	ENSG00000183576	SETD3	FALSE	FALSE
chr14	99398997	A	C	ENST00000331768	ENSG00000183576	SETD3	FALSE	FALSE
chr14	99398997	A	T	ENST00000331768	ENSG00000183576	SETD3	FALSE	FALSE
chr14	99399000	G	C	ENST00000331768	ENSG00000183576	SETD3	FALSE	FALSE
chr14	99399000	G	T	ENST00000331768	ENSG00000183576	SETD3	FALSE	FALSE
chr14	99399005	C	A	ENST00000331768	ENSG00000183576	SETD3	FALSE	FALSE
chr14	99399026	T	A	ENST00000331768	ENSG00000183576	SETD3	FALSE	FALSE
chr14	99399035	T	A	ENST00000331768	ENSG00000183576	SETD3	FALSE	FALSE
chr14	99399038	C	A	ENST00000331768	ENSG00000183576	SETD3	FALSE	FALSE
chr14	99399040	A	T	ENST00000331768	ENSG00000183576	SETD3	FALSE	FALSE
chr14	99399047	C	A	ENST00000331768	ENSG00000183576	SETD3	FALSE	FALSE
chr14	99399050	T	A	ENST00000331768	ENSG00000183576	SETD3	FALSE	FALSE
chr14	99399053	C	A	ENST00000331768	ENSG00000183576	SETD3	FALSE	FALSE
chr14	99399058	A	C	ENST00000331768	ENSG00000183576	SETD3	FALSE	FALSE
chr14	99399058	A	T	ENST00000331768	ENSG00000183576	SETD3	FALSE	FALSE
chr14	99399064	A	T	ENST00000331768	ENSG00000183576	SETD3	FALSE	FALSE
chr14	99399068	T	A	ENST00000331768	ENSG00000183576	SETD3	FALSE	FALSE
chr14	99399080	T	A	ENST00000331768	ENSG00000183576	SETD3	FALSE	FALSE
chr14	99399107	T	A	ENST00000331768	ENSG00000183576	SETD3	FALSE	FALSE
chr14	99399109	A	T	ENST00000331768	ENSG00000183576	SETD3	FALSE	FALSE
chr14	99399119	T	A	ENST00000331768	ENSG00000183576	SETD3	FALSE	FALSE
chr14	99399125	C	A	ENST00000331768	ENSG00000183576	SETD3	FALSE	FALSE
chr14	99399126	C	A	ENST00000331768	ENSG00000183576	SETD3	TRUE	FALSE
chr14	99399126	C	G	ENST00000331768	ENSG00000183576	SETD3	TRUE	FALSE
chr14	99399126	C	T	ENST00000331768	ENSG00000183576	SETD3	TRUE	FALSE
chr14	99399127	T	A	ENST00000331768	ENSG00000183576	SETD3	TRUE	FALSE
chr14	99399127	T	C	ENST00000331768	ENSG00000183576	SETD3	TRUE	FALSE
chr14	99399127	T	G	ENST00000331768	ENSG00000183576	SETD3	TRUE	FALSE
chr14	99400097	A	C	ENST00000331768	ENSG00000183576	SETD3	TRUE	FALSE
chr14	99400097	A	G	ENST00000331768	ENSG00000183576	SETD3	TRUE	FALSE
chr14	99400097	A	T	ENST00000331768	ENSG00000183576	SETD3	TRUE	FALSE
chr14	99400098	C	A	ENST00000331768	ENSG00000183576	SETD3	TRUE	FALSE
chr14	99400098	C	G	ENST00000331768	ENSG00000183576	SETD3	TRUE	FALSE
chr14	99400098	C	T	ENST00000331768	ENSG00000183576	SETD3	TRUE	FALSE
chr14	99400101	C	A	ENST00000331768	ENSG00000183576	SETD3	FALSE	FALSE
chr14	99400113	T	A	ENST00000331768	ENSG00000183576	SETD3	FALSE	FALSE
chr14	99400114	A	C	ENST00000331768	ENSG00000183576	SETD3	FALSE	FALSE
chr14	99400114	A	T	ENST00000331768	ENSG00000183576	SETD3	FALSE	FALSE
chr14	99400122	T	A	ENST00000331768	ENSG00000183576	SETD3	FALSE	FALSE
chr14	99400124	A	C	ENST00000331768	ENSG00000183576	SETD3	FALSE	FALSE
chr14	99400124	A	T	ENST00000331768	ENSG00000183576	SETD3
chr14	99400133	G	C	ENST00000331768	ENSG00000183576	SETD3	FALSE	FALSE
chr14	99400133	G	T	ENST00000331768	ENSG00000183576	SETD3	FALSE	FALSE
chr14	99400140	T	A	ENST00000331768	ENSG00000183576	SETD3	FALSE	FALSE
chr14	99400146	C	A	ENST00000331768	ENSG00000183576	SETD3	FALSE	FALSE
chr14	99400156	C	T	ENST00000331768	ENSG00000183576	SETD3	TRUE	TRUE
chr14	99400157	C	T	ENST00000331768	ENSG00000183576	SETD3	TRUE	TRUE
chr14	99400164	T	A	ENST00000331768	ENSG00000183576	SETD3	TRUE	TRUE
chr14	99400170	C	A	ENST00000331768	ENSG00000183576	SETD3	TRUE	TRUE
chr14	99400177	C	T	ENST00000331768	ENSG00000183576	SETD3	TRUE	TRUE
chr14	99400178	C	T	ENST00000331768	ENSG00000183576	SETD3	TRUE	TRUE
chr14	99400194	C	A	ENST00000331768	ENSG00000183576	SETD3	TRUE	TRUE
chr14	99400196	G	T	ENST00000331768	ENSG00000183576	SETD3	TRUE	TRUE
chr14	99400205	A	T	ENST00000331768	ENSG00000183576	SETD3	TRUE	TRUE
chr14	99400218	T	A	ENST00000331768	ENSG00000183576	SETD3	TRUE	TRUE
chr14	99400236	C	A	ENST00000331768	ENSG00000183576	SETD3	TRUE	TRUE
chr14	99400241	A	T	ENST00000331768	ENSG00000183576	SETD3	TRUE	TRUE
chr14	99400248	C	A	ENST00000331768	ENSG00000183576	SETD3	TRUE	TRUE
chr14	99400251	T	A	ENST00000331768	ENSG00000183576	SETD3	TRUE	TRUE
chr14	99400257	C	A	ENST00000331768	ENSG00000183576	SETD3	TRUE	TRUE
chr14	99400260	C	A	ENST00000331768	ENSG00000183576	SETD3	TRUE	FALSE
chr14	99400260	C	G	ENST00000331768	ENSG00000183576	SETD3	TRUE	FALSE
chr14	99400260	C	T	ENST00000331768	ENSG00000183576	SETD3	TRUE	FALSE
chr14	99400261	T	A	ENST00000331768	ENSG00000183576	SETD3	TRUE	FALSE
chr14	99400261	T	C	ENST00000331768	ENSG00000183576	SETD3	TRUE	FALSE
chr14	99400261	T	G	ENST00000331768	ENSG00000183576	SETD3	TRUE	FALSE
chr14	99404223	A	C	ENST00000331768	ENSG00000183576	SETD3	TRUE	FALSE
chr14	99404223	A	G	ENST00000331768	ENSG00000183576	SETD3	TRUE	FALSE
chr14	99404223	A	T	ENST00000331768	ENSG00000183576	SETD3	TRUE	FALSE
chr14	99404224	C	A	ENST00000331768	ENSG00000183576	SETD3	TRUE	FALSE
chr14	99404224	C	G	ENST00000331768	ENSG00000183576	SETD3	TRUE	FALSE
chr14	99404224	C	T	ENST00000331768	ENSG00000183576	SETD3	TRUE	FALSE
chr14	99404225	C	A	ENST00000331768	ENSG00000183576	SETD3	TRUE	TRUE
chr14	99404228	C	A	ENST00000331768	ENSG00000183576	SETD3	TRUE	TRUE
chr14	99404235	A	T	ENST00000331768	ENSG00000183576	SETD3	TRUE	TRUE
chr14	99404246	G	A	ENST00000331768	ENSG00000183576	SETD3	TRUE	TRUE
chr14	99404257	A	T	ENST00000331768	ENSG00000183576	SETD3	TRUE	TRUE
chr14	99404264	G	A	ENST00000331768	ENSG00000183576	SETD3	TRUE	TRUE
chr14	99404282	C	A	ENST00000331768	ENSG00000183576	SETD3	TRUE	TRUE
chr14	99404293	A	T	ENST00000331768	ENSG00000183576	SETD3	TRUE	TRUE
chr14	99404311	C	A	ENST00000331768	ENSG00000183576	SETD3	TRUE	FALSE
chr14	99404311	C	G	ENST00000331768	ENSG00000183576	SETD3	TRUE	FALSE
chr14	99404311	C	T	ENST00000331768	ENSG00000183576	SETD3	TRUE	FALSE
chr14	99404312	T	A	ENST00000331768	ENSG00000183576	SETD3	TRUE	FALSE
chr14	99404312	T	C	ENST00000331768	ENSG00000183576	SETD3	TRUE	FALSE
chr14	99404312	T	G	ENST00000331768	ENSG00000183576	SETD3	TRUE	FALSE
chr14	99405203	A	C	ENST00000331768	ENSG00000183576	SETD3	TRUE	FALSE
chr14	99405203	A	G	ENST00000331768	ENSG00000183576	SETD3	TRUE	FALSE
chr14	99405203	A	T	ENST00000331768	ENSG00000183576	SETD3	TRUE	FALSE
chr14	99405204	C	A	ENST00000331768	ENSG00000183576	SETD3	TRUE	FALSE
chr14	99405204	C	G	ENST00000331768	ENSG00000183576	SETD3	TRUE	FALSE
chr14	99405204	C	T	ENST00000331768	ENSG00000183576	SETD3	TRUE	FALSE
chr14	99405226	A	T	ENST00000331768	ENSG00000183576	SETD3	TRUE	TRUE
chr14	99405233	C	A	ENST00000331768	ENSG00000183576	SETD3	TRUE	TRUE
chr14	99405239	T	A	ENST00000331768	ENSG00000183576	SETD3	TRUE	TRUE
chr14	99405246	G	C	ENST00000331768	ENSG00000183576	SETD3	TRUE	TRUE
chr14	99405246	G	T	ENST00000331768	ENSG00000183576	SETD3	TRUE	TRUE
chr14	99405254	T	A	ENST00000331768	ENSG00000183576	SETD3	TRUE	TRUE
chr14	99405263	T	A	ENST00000331768	ENSG00000183576	SETD3	TRUE	TRUE
chr14	99405272	C	A	ENST00000331768	ENSG00000183576	SETD3	TRUE	TRUE
chr14	99405278	T	A	ENST00000331768	ENSG00000183576	SETD3	TRUE	TRUE
chr14	99405284	T	A	ENST00000331768	ENSG00000183576	SETD3	TRUE	TRUE
chr14	99405290	T	A	ENST00000331768	ENSG00000183576	SETD3	TRUE	TRUE
chr14	99405298	G	C	ENST00000331768	ENSG00000183576	SETD3	TRUE	TRUE
chr14	99405298	G	T	ENST00000331768	ENSG00000183576	SETD3	TRUE	TRUE
chr14	99405338	C	A	ENST00000331768	ENSG00000183576	SETD3	TRUE	TRUE
chr14	99405350	G	A	ENST00000331768	ENSG00000183576	SETD3	TRUE	TRUE
chr14	99405357	A	C	ENST00000331768	ENSG00000183576	SETD3	TRUE	TRUE
chr14	99405357	A	T	ENST00000331768	ENSG00000183576	SETD3	TRUE	TRUE
chr14	99405366	G	C	ENST00000331768	ENSG00000183576	SETD3	TRUE	TRUE
chr14	99405366	G	T	ENST00000331768	ENSG00000183576	SETD3	TRUE	TRUE
chr14	99405372	C	A	ENST00000331768	ENSG00000183576	SETD3	TRUE	FALSE
chr14	99405372	C	G	ENST00000331768	ENSG00000183576	SETD3	TRUE	FALSE
chr14	99405372	C	T	ENST00000331768	ENSG00000183576	SETD3	TRUE	FALSE
chr14	99405373	T	A	ENST00000331768	ENSG00000183576	SETD3	TRUE	FALSE
chr14	99405373	T	C	ENST00000331768	ENSG00000183576	SETD3	TRUE	FALSE
chr14	99405373	T	G	ENST00000331768	ENSG00000183576	SETD3	TRUE	FALSE
chr14	99406514	A	C	ENST00000331768	ENSG00000183576	SETD3	TRUE	FALSE
chr14	99406514	A	G	ENST00000331768	ENSG00000183576	SETD3	TRUE	FALSE
chr14	99406514	A	T	ENST00000331768	ENSG00000183576	SETD3	TRUE	FALSE
chr14	99406515	C	A	ENST00000331768	ENSG00000183576	SETD3	TRUE	FALSE
chr14	99406515	C	G	ENST00000331768	ENSG00000183576	SETD3	TRUE	FALSE
chr14	99406515	C	T	ENST00000331768	ENSG00000183576	SETD3	TRUE	FALSE
chr14	99406518	G	A	ENST00000331768	ENSG00000183576	SETD3	TRUE	TRUE
chr14	99406521	C	A	ENST00000331768	ENSG00000183576	SETD3	TRUE	TRUE
chr14	99406524	C	A	ENST00000331768	ENSG00000183576	SETD3	TRUE	TRUE
chr14	99406539	G	A	ENST00000331768	ENSG00000183576	SETD3	TRUE	TRUE
chr14	99406549	A	T	ENST00000331768	ENSG00000183576	SETD3	TRUE	TRUE
chr14	99406554	C	A	ENST00000331768	ENSG00000183576	SETD3	TRUE	TRUE
chr14	99406555	A	T	ENST00000331768	ENSG00000183576	SETD3	TRUE	TRUE
chr14	99406569	C	A	ENST00000331768	ENSG00000183576	SETD3	TRUE	TRUE
chr14	99406576	G	C	ENST00000331768	ENSG00000183576	SETD3	TRUE	TRUE
chr14	99406576	G	T	ENST00000331768	ENSG00000183576	SETD3	TRUE	TRUE
chr14	99406591	C	A	ENST00000331768	ENSG00000183576	SETD3	TRUE	FALSE
chr14	99406591	C	G	ENST00000331768	ENSG00000183576	SETD3	TRUE	FALSE
chr14	99406591	C	T	ENST00000331768	ENSG00000183576	SETD3	TRUE	FALSE
chr14	99406592	T	A	ENST00000331768	ENSG00000183576	SETD3	TRUE	FALSE
chr14	99406592	T	C	ENST00000331768	ENSG00000183576	SETD3	TRUE	FALSE
chr14	99406592	T	G	ENST00000331768	ENSG00000183576	SETD3	TRUE	FALSE
chr14	99412949	A	C	ENST00000331768	ENSG00000183576	SETD3	TRUE	FALSE
chr14	99412949	A	G	ENST00000331768	ENSG00000183576	SETD3	TRUE	FALSE
chr14	99412949	A	T	ENST00000331768	ENSG00000183576	SETD3	TRUE	FALSE
chr14	99412950	C	A	ENST00000331768	ENSG00000183576	SETD3	TRUE	FALSE
chr14	99412950	C	G	ENST00000331768	ENSG00000183576	SETD3	TRUE	FALSE
chr14	99412950	C	T	ENST00000331768	ENSG00000183576	SETD3	TRUE	FALSE
chr14	99412969	A	T	ENST00000331768	ENSG00000183576	SETD3	TRUE	TRUE
chr14	99412978	C	T	ENST00000331768	ENSG00000183576	SETD3	TRUE	TRUE
chr14	99412979	C	T	ENST00000331768	ENSG00000183576	SETD3	TRUE	TRUE
chr14	99412982	A	C	ENST00000331768	ENSG00000183576	SETD3	TRUE	TRUE
chr14	99412982	A	T	ENST00000331768	ENSG00000183576	SETD3	TRUE	TRUE
chr14	99413019	C	A	ENST00000331768	ENSG00000183576	SETD3	TRUE	TRUE
chr14	99413031	G	A	ENST00000331768	ENSG00000183576	SETD3	TRUE	TRUE
chr14	99413037	G	A	ENST00000331768	ENSG00000183576	SETD3	TRUE	TRUE
chr14	99413062	C	T	ENST00000331768	ENSG00000183576	SETD3	TRUE	TRUE
chr14	99413063	C	T	ENST00000331768	ENSG00000183576	SETD3	TRUE	TRUE
chr14	99413066	C	A	ENST00000331768	ENSG00000183576	SETD3	TRUE	FALSE
chr14	99413066	C	G	ENST00000331768	ENSG00000183576	SETD3	TRUE	FALSE
chr14	99413066	C	T	ENST00000331768	ENSG00000183576	SETD3	TRUE	FALSE
chr14	99413067	T	A	ENST00000331768	ENSG00000183576	SETD3	TRUE	FALSE
chr14	99413067	T	C	ENST00000331768	ENSG00000183576	SETD3	TRUE	FALSE
chr14	99413067	T	G	ENST00000331768	ENSG00000183576	SETD3	TRUE	FALSE
chr14	99413874	A	C	ENST00000331768	ENSG00000183576	SETD3	TRUE	FALSE
chr14	99413874	A	G	ENST00000331768	ENSG00000183576	SETD3	TRUE	FALSE
chr14	99413874	A	T	ENST00000331768	ENSG00000183576	SETD3	TRUE	FALSE
chr14	99413875	C	A	ENST00000331768	ENSG00000183576	SETD3	TRUE	FALSE
chr14	99413875	C	G	ENST00000331768	ENSG00000183576	SETD3	TRUE	FALSE
chr14	99413875	C	T	ENST00000331768	ENSG00000183576	SETD3	TRUE	FALSE
chr14	99413878	G	C	ENST00000331768	ENSG00000183576	SETD3	TRUE	TRUE
chr14	99413878	G	T	ENST00000331768	ENSG00000183576	SETD3	TRUE	TRUE
chr14	99413886	C	A	ENST00000331768	ENSG00000183576	SETD3	TRUE	TRUE
chr14	99413887	G	C	ENST00000331768	ENSG00000183576	SETD3	TRUE	TRUE
chr14	99413887	G	T	ENST00000331768	ENSG00000183576	SETD3	TRUE	TRUE
chr14	99413904	T	A	ENST00000331768	ENSG00000183576	SETD3	TRUE	TRUE
chr14	99413906	A	T	ENST00000331768	ENSG00000183576	SETD3	TRUE	TRUE
chr14	99413916	T	A	ENST00000331768	ENSG00000183576	SETD3	TRUE	TRUE
chr14	99413935	C	A	ENST00000331768	ENSG00000183576	SETD3	TRUE	FALSE
chr14	99413935	C	G	ENST00000331768	ENSG00000183576	SETD3	TRUE	FALSE
chr14	99413935	C	T	ENST00000331768	ENSG00000183576	SETD3	TRUE	FALSE
chr14	99413936	T	A	ENST00000331768	ENSG00000183576	SETD3	TRUE	FALSE
chr14	99413936	T	C	ENST00000331768	ENSG00000183576	SETD3	TRUE	FALSE
chr14	99413936	T	G	ENST00000331768	ENSG00000183576	SETD3	TRUE	FALSE
chr14	99458277	A	C	ENST00000331768	ENSG00000183576	SETD3	TRUE	FALSE
chr14	99458277	A	G	ENST00000331768	ENSG00000183576	SETD3	TRUE	FALSE
chr14	99458277	A	T	ENST00000331768	ENSG00000183576	SETD3	TRUE	FALSE
chr14	99458278	C	A	ENST00000331768	ENSG00000183576	SETD3	TRUE	FALSE
chr14	99458278	C	G	ENST00000331768	ENSG00000183576	SETD3	TRUE	FALSE
chr14	99458278	C	T	ENST00000331768	ENSG00000183576	SETD3	TRUE	FALSE
chr14	99458281	G	A	ENST00000331768	ENSG00000183576	SETD3	TRUE	TRUE
chr14	99458290	T	A	ENST00000331768	ENSG00000183576	SETD3	TRUE	TRUE
chr14	99458291	A	C	ENST00000331768	ENSG00000183576	SETD3	TRUE	TRUE
chr14	99458291	A	T	ENST00000331768	ENSG00000183576	SETD3	TRUE	TRUE
chr14	99458297	G	C	ENST00000331768	ENSG00000183576	SETD3	TRUE	TRUE
chr14	99458297	G	T	ENST00000331768	ENSG00000183576	SETD3	TRUE	TRUE
chr14	99458303	G	C	ENST00000331768	ENSG00000183576	SETD3	TRUE	TRUE
chr14	99458303	G	T	ENST00000331768	ENSG00000183576	SETD3	TRUE	TRUE
chr14	99458308	G	A	ENST00000331768	ENSG00000183576	SETD3	TRUE	TRUE
chr14	99458311	G	A	ENST00000331768	ENSG00000183576	SETD3	TRUE	TRUE
chr14	99458323	T	A	ENST00000331768	ENSG00000183576	SETD3	TRUE	TRUE
chr14	99458324	A	C	ENST00000331768	ENSG00000183576	SETD3	TRUE	TRUE
chr14	99458324	A	T	ENST00000331768	ENSG00000183576	SETD3	TRUE	TRUE
chr14	99458329	G	A	ENST00000331768	ENSG00000183576	SETD3	TRUE	TRUE
chr14	99458353	G	A	ENST00000331768	ENSG00000183576	SETD3	TRUE	TRUE
chr14	99458362	G	A	ENST00000331768	ENSG00000183576	SETD3	TRUE	TRUE
chr14	99458366	A	C	ENST00000331768	ENSG00000183576	SETD3	TRUE	TRUE
chr14	99458366	A	T	ENST00000331768	ENSG00000183576	SETD3	TRUE	TRUE
chr14	99458377	C	A	ENST00000331768	ENSG00000183576	SETD3	TRUE	TRUE
chr14	99458383	C	A	ENST00000331768	ENSG00000183576	SETD3	TRUE	TRUE
chr14	99458386	C	A	ENST00000331768	ENSG00000183576	SETD3	TRUE	TRUE
chr14	99458390	G	C	ENST00000331768	ENSG00000183576	SETD3	TRUE	TRUE
chr14	99458390	G	T	ENST00000331768	ENSG00000183576	SETD3	TRUE	TRUE
chr14	99458405	A	C	ENST00000331768	ENSG00000183576	SETD3	TRUE	TRUE
chr14	99458405	A	T	ENST00000331768	ENSG00000183576	SETD3	TRUE	TRUE
chr14	99458410	C	A	ENST00000331768	ENSG00000183576	SETD3	TRUE	TRUE
chr14	99458425	G	A	ENST00000331768	ENSG00000183576	SETD3	TRUE	TRUE
chr14	99458429	A	C	ENST00000331768	ENSG00000183576	SETD3	TRUE	TRUE
chr14	99458429	A	T	ENST00000331768	ENSG00000183576	SETD3	TRUE	TRUE
chr14	99458437	G	A	ENST00000331768	ENSG00000183576	SETD3	TRUE	TRUE
chr14	99458438	C	T	ENST00000331768	ENSG00000183576	SETD3	TRUE	TRUE
chr14	99458439	C	T	ENST00000331768	ENSG00000183576	SETD3	TRUE	TRUE
chr14	99458461	G	A	ENST00000331768	ENSG00000183576	SETD3	TRUE	TRUE
chr14	99458464	C	A	ENST00000331768	ENSG00000183576	SETD3	TRUE	TRUE
chr14	99458465	A	T	ENST00000331768	ENSG00000183576	SETD3	TRUE	TRUE
chr14	99458472	A	T	ENST00000331768	ENSG00000183576	SETD3	TRUE	TRUE
chr14	99458497	C	A	ENST00000331768	ENSG00000183576	SETD3	TRUE	TRUE
chr14	99458506	G	A	ENST00000331768	ENSG00000183576	SETD3	TRUE	TRUE
chr14	99458515	G	A	ENST00000331768	ENSG00000183576	SETD3	TRUE	TRUE
chr14	99458521	G	A	ENST00000331768	ENSG00000183576	SETD3	TRUE	TRUE
chr14	99458525	A	C	ENST00000331768	ENSG00000183576	SETD3	TRUE	TRUE
chr14	99458525	A	T	ENST00000331768	ENSG00000183576	SETD3	TRUE	TRUE
chr14	99458529	A	C	ENST00000331768	ENSG00000183576	SETD3	TRUE	TRUE
chr14	99458529	A	T	ENST00000331768	ENSG00000183576	SETD3	TRUE	TRUE
chr14	99458536	C	A	ENST00000331768	ENSG00000183576	SETD3	TRUE	FALSE
chr14	99458536	C	G	ENST00000331768	ENSG00000183576	SETD3	TRUE	FALSE
chr14	99458536	C	T	ENST00000331768	ENSG00000183576	SETD3	TRUE	FALSE
chr14	99458537	T	A	ENST00000331768	ENSG00000183576	SETD3	TRUE	FALSE
chr14	99458537	T	C	ENST00000331768	ENSG00000183576	SETD3	TRUE	FALSE
chr14	99458537	T	G	ENST00000331768	ENSG00000183576	SETD3	TRUE	FALSE
chr14	99459111	A	C	ENST00000331768	ENSG00000183576	SETD3	FALSE	FALSE
chr14	99459111	A	G	ENST00000331768	ENSG00000183576	SETD3	FALSE	FALSE
chr14	99459111	A	T	ENST00000331768	ENSG00000183576	SETD3	FALSE	FALSE
chr14	99459112	C	A	ENST00000331768	ENSG00000183576	SETD3	FALSE	FALSE
chr14	99459112	C	G	ENST00000331768	ENSG00000183576	SETD3	FALSE	FALSE
chr14	99459112	C	T	ENST00000331768	ENSG00000183576	SETD3	FALSE	FALSE
chr14	99459115	A	T	ENST00000331768	ENSG00000183576	SETD3	TRUE	TRUE
chr14	99459121	G	C	ENST00000331768	ENSG00000183576	SETD3	TRUE	TRUE
chr14	99459121	G	T	ENST00000331768	ENSG00000183576	SETD3	TRUE	TRUE
chr14	99459128	T	A	ENST00000331768	ENSG00000183576	SETD3	TRUE	TRUE
chr14	99459137	C	A	ENST00000331768	ENSG00000183576	SETD3	TRUE	TRUE
chr14	99459151	A	T	ENST00000331768	ENSG00000183576	SETD3	TRUE	TRUE
chr14	99459155	T	A	ENST00000331768	ENSG00000183576	SETD3	TRUE	TRUE
chr14	99459158	G	A	ENST00000331768	ENSG00000183576	SETD3	TRUE	TRUE
chr14	99459165	C	T	ENST00000331768	ENSG00000183576	SETD3	TRUE	TRUE
chr14	99459166	C	T	ENST00000331768	ENSG00000183576	SETD3	TRUE	TRUE
chr14	99459169	A	C	ENST00000331768	ENSG00000183576	SETD3	TRUE	TRUE
chr14	99459169	A	T	ENST00000331768	ENSG00000183576	SETD3	TRUE	TRUE
chr14	99459175	A	T	ENST00000331768	ENSG00000183576	SETD3	TRUE	TRUE
chr14	99459179	C	A	ENST00000331768	ENSG00000183576	SETD3	TRUE	TRUE
chr14	99459182	C	A	ENST00000331768	ENSG00000183576	SETD3	TRUE	TRUE
chr14	99459186	C	A	ENST00000331768	ENSG00000183576	SETD3	TRUE	FALSE
chr14	99459186	C	G	ENST00000331768	ENSG00000183576	SETD3	TRUE	FALSE
chr14	99459186	C	T	ENST00000331768	ENSG00000183576	SETD3	TRUE	FALSE
chr14	99459187	T	A	ENST00000331768	ENSG00000183576	SETD3	TRUE	FALSE
chr14	99459187	T	C	ENST00000331768	ENSG00000183576	SETD3	TRUE	FALSE
chr14	99459187	T	G	ENST00000331768	ENSG00000183576	SETD3	TRUE	FALSE
chr14	99461190	A	C	ENST00000331768	ENSG00000183576	SETD3	TRUE	FALSE
chr14	99461190	A	G	ENST00000331768	ENSG00000183576	SETD3	TRUE	FALSE
chr14	99461190	A	T	ENST00000331768	ENSG00000183576	SETD3	TRUE	FALSE
chr14	99461191	C	A	ENST00000331768	ENSG00000183576	SETD3	TRUE	FALSE
chr14	99461191	C	G	ENST00000331768	ENSG00000183576	SETD3	TRUE	FALSE
chr14	99461191	C	T	ENST00000331768	ENSG00000183576	SETD3	TRUE	FALSE
chr14	99461194	T	A	ENST00000331768	ENSG00000183576	SETD3	TRUE	TRUE
chr14	99461203	T	A	ENST00000331768	ENSG00000183576	SETD3	TRUE	TRUE
chr14	99461212	T	A	ENST00000331768	ENSG00000183576	SETD3	TRUE	TRUE
chr14	99461214	A	T	ENST00000331768	ENSG00000183576	SETD3	TRUE	TRUE
chr14	99461227	C	A	ENST00000331768	ENSG00000183576	SETD3	TRUE	TRUE
chr14	99461230	C	A	ENST00000331768	ENSG00000183576	SETD3	TRUE	TRUE
chr14	99461233	T	A	ENST00000331768	ENSG00000183576	SETD3	TRUE	TRUE
chr14	99461248	C	A	ENST00000331768	ENSG00000183576	SETD3	TRUE	TRUE
chr14	99461257	C	A	ENST00000331768	ENSG00000183576	SETD3	TRUE	TRUE
chr14	99461275	C	A	ENST00000331768	ENSG00000183576	SETD3	TRUE	TRUE
chr14	99461282	C	T	ENST00000331768	ENSG00000183576	SETD3	TRUE	TRUE
chr14	99461283	C	T	ENST00000331768	ENSG00000183576	SETD3	TRUE	TRUE
chr14	99461287	T	A	ENST00000331768	ENSG00000183576	SETD3	TRUE	TRUE
chr14	99461303	G	C	ENST00000331768	ENSG00000183576	SETD3	TRUE	TRUE
chr14	99461303	G	T	ENST00000331768	ENSG00000183576	SETD3	TRUE	TRUE
chr14	99461311	C	A	ENST00000331768	ENSG00000183576	SETD3	TRUE	TRUE
chr14	99461314	T	A	ENST00000331768	ENSG00000183576	SETD3	TRUE	TRUE
chr14	99461317	T	A	ENST00000331768	ENSG00000183576	SETD3	TRUE	TRUE
chr14	99461320	C	A	ENST00000331768	ENSG00000183576	SETD3	TRUE	TRUE
chr14	99461341	C	A	ENST00000331768	ENSG00000183576	SETD3	TRUE	FALSE
chr14	99461341	C	G	ENST00000331768	ENSG00000183576	SETD3	TRUE	FALSE
chr14	99461341	C	T	ENST00000331768	ENSG00000183576	SETD3	TRUE	FALSE
chr14	99461342	T	A	ENST00000331768	ENSG00000183576	SETD3	TRUE	FALSE
chr14	99461342	T	C	ENST00000331768	ENSG00000183576	SETD3	TRUE	FALSE
chr14	99461342	T	G	ENST00000331768	ENSG00000183576	SETD3	TRUE	FALSE
chr14	99463484	A	C	ENST00000331768	ENSG00000183576	SETD3	TRUE	FALSE
chr14	99463484	A	G	ENST00000331768	ENSG00000183576	SETD3	TRUE	FALSE
chr14	99463484	A	T	ENST00000331768	ENSG00000183576	SETD3	TRUE	FALSE
chr14	99463485	C	A	ENST00000331768	ENSG00000183576	SETD3	TRUE	FALSE
chr14	99463485	C	G	ENST00000331768	ENSG00000183576	SETD3	TRUE	FALSE
chr14	99463485	C	T	ENST00000331768	ENSG00000183576	SETD3	TRUE	FALSE
chr14	99463489	T	A	ENST00000331768	ENSG00000183576	SETD3	TRUE	TRUE
chr14	99463492	G	A	ENST00000331768	ENSG00000183576	SETD3	TRUE	TRUE
chr14	99463495	T	A	ENST00000331768	ENSG00000183576	SETD3	TRUE	TRUE
chr14	99463498	T	A	ENST00000331768	ENSG00000183576	SETD3	TRUE	TRUE
chr14	99463507	T	A	ENST00000331768	ENSG00000183576	SETD3	TRUE	TRUE
chr14	99463510	C	A	ENST00000331768	ENSG00000183576	SETD3	TRUE	TRUE
chr14	99463528	G	A	ENST00000331768	ENSG00000183576	SETD3	TRUE	TRUE
chr14	99463532	A	C	ENST00000331768	ENSG00000183576	SETD3	TRUE	TRUE
chr14	99463532	A	T	ENST00000331768	ENSG00000183576	SETD3	TRUE	TRUE
chr14	99463537	C	A	ENST00000331768	ENSG00000183576	SETD3	TRUE	TRUE
chr14	99463540	C	A	ENST00000331768	ENSG00000183576	SETD3	TRUE	TRUE
chr14	99463541	C	T	ENST00000331768	ENSG00000183576	SETD3	TRUE	TRUE
chr14	99463542	C	T	ENST00000331768	ENSG00000183576	SETD3	TRUE	TRUE
chr14	99463546	C	A	ENST00000331768	ENSG00000183576	SETD3	TRUE	TRUE
chr14	99463549	T	A	ENST00000331768	ENSG00000183576	SETD3	TRUE	TRUE
chr14	99463552	C	A	ENST00000331768	ENSG00000183576	SETD3	TRUE	TRUE
chr14	99463574	G	T	ENST00000331768	ENSG00000183576	SETD3	TRUE	TRUE
chr14	99463579	C	A	ENST00000331768	ENSG00000183576	SETD3	TRUE	FALSE
chr14	99463579	C	G	ENST00000331768	ENSG00000183576	SETD3	TRUE	FALSE
chr14	99463579	C	T	ENST00000331768	ENSG00000183576	SETD3	TRUE	FALSE
chr14	99463580	T	A	ENST00000331768	ENSG00000183576	SETD3	TRUE	FALSE
chr14	99463580	T	C	ENST00000331768	ENSG00000183576	SETD3	TRUE	FALSE
chr14	99463580	T	G	ENST00000331768	ENSG00000183576	SETD3	TRUE	FALSE
chr14	99465701	A	C	ENST00000331768	ENSG00000183576	SETD3	TRUE	FALSE
chr14	99465701	A	G	ENST00000331768	ENSG00000183576	SETD3	TRUE	FALSE
chr14	99465701	A	T	ENST00000331768	ENSG00000183576	SETD3	TRUE	FALSE
chr14	99465702	C	A	ENST00000331768	ENSG00000183576	SETD3	TRUE	FALSE
chr14	99465702	C	G	ENST00000331768	ENSG00000183576	SETD3	TRUE	FALSE
chr14	99465702	C	T	ENST00000331768	ENSG00000183576	SETD3	TRUE	FALSE
chr14	99465703	T	A	ENST00000331768	ENSG00000183576	SETD3	TRUE	TRUE
chr14	99465706	G	A	ENST00000331768	ENSG00000183576	SETD3	TRUE	TRUE
chr14	99465715	C	A	ENST00000331768	ENSG00000183576	SETD3	TRUE	TRUE
chr14	99465729	A	T	ENST00000331768	ENSG00000183576	SETD3	TRUE	TRUE
chr14	99465736	C	A	ENST00000331768	ENSG00000183576	SETD3	TRUE	FALSE
chr14	99465739	T	A	ENST00000331768	ENSG00000183576	SETD3	TRUE	FALSE
chr14	99465744	G	C	ENST00000331768	ENSG00000183576	SETD3	TRUE	FALSE
chr14	99465744	G	T	ENST00000331768	ENSG00000183576	SETD3	TRUE	FALSE
chr14	99465775	T	A	ENST00000331768	ENSG00000183576	SETD3	FALSE	FALSE
chr14	99465778	G	A	ENST00000331768	ENSG00000183576	SETD3	FALSE	FALSE
chr14	99465784	T	A	ENST00000331768	ENSG00000183576	SETD3	FALSE	FALSE
chr14	99465790	G	A	ENST00000331768	ENSG00000183576	SETD3	FALSE	FALSE
chr14	99465796	T	A	ENST00000331768	ENSG00000183576	SETD3	FALSE	FALSE
chr14	99465799	T	A	ENST00000331768	ENSG00000183576	SETD3	FALSE	FALSE
chr14	99465814	C	A	ENST00000331768	ENSG00000183576	SETD3	TRUE	TRUE
chr14	99465814	C	G	ENST00000331768	ENSG00000183576	SETD3	TRUE	TRUE
chr14	99465814	C	T	ENST00000331768	ENSG00000183576	SETD3	TRUE	TRUE
chr14	99465815	T	A	ENST00000331768	ENSG00000183576	SETD3	TRUE	TRUE
chr14	99465815	T	C	ENST00000331768	ENSG00000183576	SETD3	TRUE	TRUE
chr14	99465815	T	G	ENST00000331768	ENSG00000183576	SETD3	TRUE	TRUE
chr14	99480726	A	C	ENST00000331768	ENSG00000183576	SETD3	TRUE	FALSE
chr14	99480726	A	G	ENST00000331768	ENSG00000183576	SETD3	TRUE	FALSE
chr14	99480726	A	T	ENST00000331768	ENSG00000183576	SETD3	TRUE	FALSE
chr14	99480727	C	A	ENST00000331768	ENSG00000183576	SETD3	TRUE	FALSE
chr14	99480727	C	G	ENST00000331768	ENSG00000183576	SETD3	TRUE	FALSE
chr14	99480727	C	T	ENST00000331768	ENSG00000183576	SETD3	TRUE	FALSE
chr14	99481480	G	A	ENST00000389879	ENSG00000090061	CCNK	TRUE	FALSE
chr14	99481480	G	C	ENST00000389879	ENSG00000090061	CCNK	TRUE	FALSE
chr14	99481480	G	T	ENST00000389879	ENSG00000090061	CCNK	TRUE	FALSE
chr14	99481481	T	A	ENST00000389879	ENSG00000090061	CCNK	TRUE	FALSE
chr14	99481481	T	C	ENST00000389879	ENSG00000090061	CCNK	TRUE	FALSE
chr14	99481481	T	G	ENST00000389879	ENSG00000090061	CCNK	TRUE	FALSE
chr14	99492624	A	C	ENST00000389879	ENSG00000090061	CCNK	TRUE	FALSE
chr14	99492624	A	G	ENST00000389879	ENSG00000090061	CCNK	TRUE	FALSE
chr14	99492624	A	T	ENST00000389879	ENSG00000090061	CCNK	TRUE	FALSE
chr14	99492625	G	A	ENST00000389879	ENSG00000090061	CCNK	TRUE	FALSE
chr14	99492625	G	C	ENST00000389879	ENSG00000090061	CCNK	TRUE	FALSE
chr14	99492625	G	T	ENST00000389879	ENSG00000090061	CCNK	TRUE	FALSE
chr14	99492681	A	T	ENST00000389879	ENSG00000090061	CCNK	FALSE	FALSE
chr14	99492684	G	T	ENST00000389879	ENSG00000090061	CCNK	FALSE	FALSE
chr14	99492690	A	T	ENST00000389879	ENSG00000090061	CCNK	FALSE	FALSE
chr14	99492693	G	T	ENST00000389879	ENSG00000090061	CCNK	FALSE	FALSE
chr14	99492700	C	A	ENST00000389879	ENSG00000090061	CCNK	FALSE	FALSE
chr14	99492700	C	G	ENST00000389879	ENSG00000090061	CCNK	FALSE	FALSE
chr14	99492709	C	A	ENST00000389879	ENSG00000090061	CCNK	FALSE	FALSE
chr14	99492709	C	G	ENST00000389879	ENSG00000090061	CCNK	FALSE	FALSE
chr14	99492718	C	A	ENST00000389879	ENSG00000090061	CCNK	FALSE	FALSE
chr14	99492718	C	G	ENST00000389879	ENSG00000090061	CCNK	FALSE	FALSE
chr14	99492738	A	T	ENST00000389879	ENSG00000090061	CCNK	TRUE	FALSE
chr14	99492746	T	A	ENST00000389879	ENSG00000090061	CCNK	TRUE	FALSE
chr14	99492748	G	A	ENST00000389879	ENSG00000090061	CCNK	TRUE	FALSE
chr14	99492749	G	A	ENST00000389879	ENSG00000090061	CCNK	TRUE	TRUE
chr14	99492752	C	A	ENST00000389879	ENSG00000090061	CCNK	TRUE	TRUE
chr14	99492752	C	G	ENST00000389879	ENSG00000090061	CCNK	TRUE	TRUE
chr14	99492754	G	A	ENST00000389879	ENSG00000090061	CCNK	TRUE	TRUE
chr14	99492755	G	A	ENST00000389879	ENSG00000090061	CCNK	TRUE	TRUE
chr14	99492759	A	T	ENST00000389879	ENSG00000090061	CCNK	TRUE	TRUE
chr14	99492762	A	T	ENST00000389879	ENSG00000090061	CCNK	TRUE	TRUE
chr14	99492769	T	A	ENST00000389879	ENSG00000090061	CCNK	TRUE	TRUE
chr14	99492784	C	A	ENST00000389879	ENSG00000090061	CCNK	TRUE	TRUE
chr14	99492784	C	G	ENST00000389879	ENSG00000090061	CCNK	TRUE	TRUE
chr14	99492786	C	T	ENST00000389879	ENSG00000090061	CCNK	TRUE	TRUE
chr14	99492792	G	T	ENST00000389879	ENSG00000090061	CCNK	TRUE	TRUE
chr14	99492795	G	T	ENST00000389879	ENSG00000090061	CCNK	TRUE	TRUE
chr14	99492813	G	T	ENST00000389879	ENSG00000090061	CCNK	TRUE	TRUE
chr14	99492824	C	A	ENST00000389879	ENSG00000090061	CCNK	TRUE	TRUE
chr14	99492824	C	G	ENST00000389879	ENSG00000090061	CCNK	TRUE	TRUE
chr14	99492828	C	T	ENST00000389879	ENSG00000090061	CCNK	TRUE	TRUE
chr14	99492831	G	T	ENST00000389879	ENSG00000090061	CCNK	TRUE	TRUE
chr14	99492868	T	A	ENST00000389879	ENSG00000090061	CCNK	TRUE	TRUE
chr14	99492875	G	A	ENST00000389879	ENSG00000090061	CCNK	FALSE	FALSE
chr14	99492875	G	C	ENST00000389879	ENSG00000090061	CCNK	FALSE	FALSE
chr14	99492875	G	T	ENST00000389879	ENSG00000090061	CCNK	FALSE	FALSE
chr14	99492876	T	A	ENST00000389879	ENSG00000090061	CCNK	FALSE	FALSE
chr14	99492876	T	C	ENST00000389879	ENSG00000090061	CCNK	FALSE	FALSE
chr14	99492876	T	G	ENST00000389879	ENSG00000090061	CCNK	FALSE	FALSE
chr14	99493512	A	C	ENST00000389879	ENSG00000090061	CCNK	FALSE	FALSE
chr14	99493512	A	G	ENST00000389879	ENSG00000090061	CCNK	FALSE	FALSE
chr14	99493512	A	T	ENST00000389879	ENSG00000090061	CCNK	FALSE	FALSE
chr14	99493513	G	A	ENST00000389879	ENSG00000090061	CCNK	FALSE	FALSE
chr14	99493513	G	C	ENST00000389879	ENSG00000090061	CCNK	FALSE	FALSE
chr14	99493513	G	T	ENST00000389879	ENSG00000090061	CCNK	FALSE	FALSE
chr14	99493520	T	A	ENST00000389879	ENSG00000090061	CCNK	TRUE	TRUE
chr14	99493520	T	G	ENST00000389879	ENSG00000090061	CCNK	TRUE	TRUE
chr14	99493536	G	T	ENST00000389879	ENSG00000090061	CCNK	TRUE	TRUE
chr14	99493547	T	A	ENST00000389879	ENSG00000090061	CCNK	TRUE	TRUE
chr14	99493547	T	G	ENST00000389879	ENSG00000090061	CCNK	TRUE	TRUE
chr14	99493562	T	A	ENST00000389879	ENSG00000090061	CCNK	TRUE	TRUE
chr14	99493562	T	G	ENST00000389879	ENSG00000090061	CCNK	TRUE	TRUE
chr14	99493578	A	T	ENST00000389879	ENSG00000090061	CCNK	TRUE	TRUE
chr14	99493581	C	T	ENST00000389879	ENSG00000090061	CCNK	TRUE	TRUE
chr14	99493590	A	T	ENST00000389879	ENSG00000090061	CCNK	TRUE	TRUE
chr14	99493595	T	A	ENST00000389879	ENSG00000090061	CCNK	TRUE	TRUE
chr14	99493595	T	G	ENST00000389879	ENSG00000090061	CCNK	TRUE	TRUE
chr14	99493596	G	A	ENST00000389879	ENSG00000090061	CCNK	FALSE	FALSE
chr14	99493596	G	C	ENST00000389879	ENSG00000090061	CCNK	FALSE	FALSE
chr14	99493596	G	T	ENST00000389879	ENSG00000090061	CCNK	FALSE	FALSE
chr14	99493597	T	A	ENST00000389879	ENSG00000090061	CCNK	FALSE	FALSE
chr14	99493597	T	C	ENST00000389879	ENSG00000090061	CCNK	FALSE	FALSE
chr14	99493597	T	G	ENST00000389879	ENSG00000090061	CCNK	FALSE	FALSE
chr14	99495496	A	C	ENST00000389879	ENSG00000090061	CCNK	TRUE	FALSE
chr14	99495496	A	G	ENST00000389879	ENSG00000090061	CCNK	TRUE	FALSE
chr14	99495496	A	T	ENST00000389879	ENSG00000090061	CCNK	TRUE	FALSE
chr14	99495497	G	A	ENST00000389879	ENSG00000090061	CCNK	TRUE	FALSE
chr14	99495497	G	C	ENST00000389879	ENSG00000090061	CCNK	TRUE	FALSE
chr14	99495497	G	T	ENST00000389879	ENSG00000090061	CCNK	TRUE	FALSE
chr14	99495504	G	T	ENST00000389879	ENSG00000090061	CCNK	TRUE	TRUE
chr14	99495512	T	A	ENST00000389879	ENSG00000090061	CCNK	TRUE	TRUE
chr14	99495515	C	A	ENST00000389879	ENSG00000090061	CCNK	TRUE	TRUE
chr14	99495531	A	T	ENST00000389879	ENSG00000090061	CCNK	TRUE	TRUE
chr14	99495537	G	T	ENST00000389879	ENSG00000090061	CCNK	TRUE	TRUE
chr14	99495540	G	T	ENST00000389879	ENSG00000090061	CCNK	TRUE	TRUE
chr14	99495549	A	T	ENST00000389879	ENSG00000090061	CCNK	TRUE	TRUE
chr14	99495552	A	T	ENST00000389879	ENSG00000090061	CCNK
chr14	99495557	T	A	ENST00000389879	ENSG00000090061	CCNK	TRUE	TRUE
chr14	99495558	A	T	ENST00000389879	ENSG00000090061	CCNK	TRUE	TRUE
chr14	99495570	A	T	ENST00000389879	ENSG00000090061	CCNK	TRUE	TRUE
chr14	99495586	T	A	ENST00000389879	ENSG00000090061	CCNK	TRUE	TRUE
chr14	99495586	T	G	ENST00000389879	ENSG00000090061	CCNK	TRUE	TRUE
chr14	99495589	T	A	ENST00000389879	ENSG00000090061	CCNK	TRUE	TRUE
chr14	99495589	T	G	ENST00000389879	ENSG00000090061	CCNK	TRUE	TRUE
chr14	99495600	C	T	ENST00000389879	ENSG00000090061	CCNK	TRUE	TRUE
chr14	99495609	C	T	ENST00000389879	ENSG00000090061	CCNK	TRUE	TRUE
chr14	99495615	G	T	ENST00000389879	ENSG00000090061	CCNK	TRUE	TRUE
chr14	99495627	A	T	ENST00000389879	ENSG00000090061	CCNK	TRUE	TRUE
chr14	99495630	G	A	ENST00000389879	ENSG00000090061	CCNK	TRUE	FALSE
chr14	99495630	G	C	ENST00000389879	ENSG00000090061	CCNK	TRUE	FALSE
chr14	99495630	G	T	ENST00000389879	ENSG00000090061	CCNK	TRUE	FALSE
chr14	99495631	T	A	ENST00000389879	ENSG00000090061	CCNK	TRUE	FALSE
chr14	99495631	T	C	ENST00000389879	ENSG00000090061	CCNK	FALSE	FALSE
chr14	99495631	T	G	ENST00000389879	ENSG00000090061	CCNK	TRUE	FALSE
chr14	99500764	A	C	ENST00000389879	ENSG00000090061	CCNK	TRUE	FALSE
chr14	99500764	A	G	ENST00000389879	ENSG00000090061	CCNK	TRUE	FALSE
chr14	99500764	A	T	ENST00000389879	ENSG00000090061	CCNK	TRUE	FALSE
chr14	99500765	G	A	ENST00000389879	ENSG00000090061	CCNK	TRUE	FALSE
chr14	99500765	G	C	ENST00000389879	ENSG00000090061	CCNK	TRUE	FALSE
chr14	99500765	G	T	ENST00000389879	ENSG00000090061	CCNK	TRUE	FALSE
chr14	99500766	G	T	ENST00000389879	ENSG00000090061	CCNK	TRUE	TRUE
chr14	99500769	G	T	ENST00000389879	ENSG00000090061	CCNK	TRUE	TRUE
chr14	99500784	G	T	ENST00000389879	ENSG00000090061	CCNK	TRUE	TRUE
chr14	99500787	A	T	ENST00000389879	ENSG00000090061	CCNK	TRUE	TRUE
chr14	99500794	T	A	ENST00000389879	ENSG00000090061	CCNK	TRUE	TRUE
chr14	99500794	T	G	ENST00000389879	ENSG00000090061	CCNK	TRUE	TRUE
chr14	99500799	C	T	ENST00000389879	ENSG00000090061	CCNK	TRUE	TRUE
chr14	99500808	A	T	ENST00000389879	ENSG00000090061	CCNK	TRUE	TRUE
chr14	99500818	T	A	ENST00000389879	ENSG00000090061	CCNK	TRUE	TRUE
chr14	99500818	T	G	ENST00000389879	ENSG00000090061	CCNK	TRUE	TRUE
chr14	99500820	C	T	ENST00000389879	ENSG00000090061	CCNK	TRUE	TRUE
chr14	99500826	G	T	ENST00000389879	ENSG00000090061	CCNK	TRUE	TRUE
chr14	99500837	C	A	ENST00000389879	ENSG00000090061	CCNK	TRUE	TRUE
chr14	99500837	C	G	ENST00000389879	ENSG00000090061	CCNK	TRUE	TRUE
chr14	99500838	C	T	ENST00000389879	ENSG00000090061	CCNK	TRUE	TRUE
chr14	99500850	A	T	ENST00000389879	ENSG00000090061	CCNK	TRUE	TRUE
chr14	99500855	T	A	ENST00000389879	ENSG00000090061	CCNK	TRUE	TRUE
chr14	99500855	T	G	ENST00000389879	ENSG00000090061	CCNK	TRUE	TRUE
chr14	99500859	A	T	ENST00000389879	ENSG00000090061	CCNK	TRUE	TRUE
chr14	99500862	C	T	ENST00000389879	ENSG00000090061	CCNK	TRUE	TRUE
chr14	99500868	A	T	ENST00000389879	ENSG00000090061	CCNK	TRUE	TRUE
chr14	99500872	G	A	ENST00000389879	ENSG00000090061	CCNK	TRUE	FALSE
chr14	99500872	G	C	ENST00000389879	ENSG00000090061	CCNK	TRUE	FALSE
chr14	99500872	G	T	ENST00000389879	ENSG00000090061	CCNK	TRUE	FALSE
chr14	99500873	T	A	ENST00000389879	ENSG00000090061	CCNK	TRUE	FALSE
chr14	99500873	T	C	ENST00000389879	ENSG00000090061	CCNK	TRUE	FALSE
chr14	99500873	T	G	ENST00000389879	ENSG00000090061	CCNK	TRUE	FALSE
chr14	99501354	A	C	ENST00000389879	ENSG00000090061	CCNK	TRUE	FALSE
chr14	99501354	A	G	ENST00000389879	ENSG00000090061	CCNK	TRUE	FALSE
chr14	99501354	A	T	ENST00000389879	ENSG00000090061	CCNK	TRUE	FALSE
chr14	99501355	G	A	ENST00000389879	ENSG00000090061	CCNK	TRUE	FALSE
chr14	99501355	G	C	ENST00000389879	ENSG00000090061	CCNK	TRUE	FALSE
chr14	99501355	G	T	ENST00000389879	ENSG00000090061	CCNK	TRUE	FALSE
chr14	99501361	A	T	ENST00000389879	ENSG00000090061	CCNK	TRUE	TRUE
chr14	99501367	A	T	ENST00000389879	ENSG00000090061	CCNK	TRUE	TRUE
chr14	99501373	C	T	ENST00000389879	ENSG00000090061	CCNK	TRUE	TRUE
chr14	99501376	A	T	ENST00000389879	ENSG00000090061	CCNK	TRUE	TRUE
chr14	99501380	T	A	ENST00000389879	ENSG00000090061	CCNK	TRUE	TRUE
chr14	99501385	C	T	ENST00000389879	ENSG00000090061	CCNK	TRUE	TRUE
chr14	99501395	G	A	ENST00000389879	ENSG00000090061	CCNK	TRUE	TRUE
chr14	99501396	G	A	ENST00000389879	ENSG00000090061	CCNK	TRUE	TRUE
chr14	99501414	G	A	ENST00000389879	ENSG00000090061	CCNK	TRUE	FALSE
chr14	99501414	G	C	ENST00000389879	ENSG00000090061	CCNK	TRUE	FALSE
chr14	99501414	G	T	ENST00000389879	ENSG00000090061	CCNK	TRUE	FALSE
chr14	99501415	T	A	ENST00000389879	ENSG00000090061	CCNK	TRUE	FALSE
chr14	99501415	T	C	ENST00000389879	ENSG00000090061	CCNK	TRUE	FALSE
chr14	99501415	T	G	ENST00000389879	ENSG00000090061	CCNK	TRUE	FALSE
chr14	99502205	A	C	ENST00000389879	ENSG00000090061	CCNK	TRUE	FALSE
chr14	99502205	A	G	ENST00000389879	ENSG00000090061	CCNK	TRUE	FALSE
chr14	99502205	A	T	ENST00000389879	ENSG00000090061	CCNK	TRUE	FALSE
chr14	99502206	G	A	ENST00000389879	ENSG00000090061	CCNK	TRUE	FALSE
chr14	99502206	G	C	ENST00000389879	ENSG00000090061	CCNK	TRUE	FALSE
chr14	99502206	G	T	ENST00000389879	ENSG00000090061	CCNK	TRUE	FALSE
chr14	99502213	C	A	ENST00000389879	ENSG00000090061	CCNK
chr14	99502221	T	A	ENST00000389879	ENSG00000090061	CCNK
chr14	99502224	C	A	ENST00000389879	ENSG00000090061	CCNK
chr14	99502224	C	G	ENST00000389879	ENSG00000090061	CCNK
chr14	99502229	C	T	ENST00000389879	ENSG00000090061	CCNK
chr14	99502233	G	A	ENST00000389879	ENSG00000090061	CCNK
chr14	99502234	G	A	ENST00000389879	ENSG00000090061	CCNK
chr14	99502235	G	T	ENST00000389879	ENSG00000090061	CCNK
chr14	99502241	G	T	ENST00000389879	ENSG00000090061	CCNK
chr14	99502267	T	A	ENST00000389879	ENSG00000090061	CCNK
chr14	99502267	T	G	ENST00000389879	ENSG00000090061	CCNK
chr14	99502274	G	T	ENST00000389879	ENSG00000090061	CCNK
chr14	99502281	T	A	ENST00000389879	ENSG00000090061	CCNK
chr14	99502285	C	A	ENST00000389879	ENSG00000090061	CCNK
chr14	99502286	A	T	ENST00000389879	ENSG00000090061	CCNK
chr14	99502292	G	T	ENST00000389879	ENSG00000090061	CCNK
chr14	99502298	C	T	ENST00000389879	ENSG00000090061	CCNK
chr14	99502301	G	T	ENST00000389879	ENSG00000090061	CCNK	TRUE	TRUE
chr14	99502305	G	A	ENST00000389879	ENSG00000090061	CCNK	TRUE	TRUE
chr14	99502306	G	A	ENST00000389879	ENSG00000090061	CCNK	TRUE	TRUE
chr14	99502313	A	T	ENST00000389879	ENSG00000090061	CCNK	TRUE	TRUE
chr14	99502324	T	A	ENST00000389879	ENSG00000090061	CCNK	TRUE	TRUE
chr14	99502324	T	G	ENST00000389879	ENSG00000090061	CCNK	TRUE	TRUE
chr14	99502328	A	T	ENST00000389879	ENSG00000090061	CCNK	TRUE	TRUE
chr14	99502332	G	A	ENST00000389879	ENSG00000090061	CCNK	TRUE	TRUE
chr14	99502333	G	A	ENST00000389879	ENSG00000090061	CCNK	TRUE	TRUE
chr14	99502335	G	A	ENST00000389879	ENSG00000090061	CCNK	TRUE	TRUE
chr14	99502336	G	A	ENST00000389879	ENSG00000090061	CCNK	TRUE	TRUE
chr14	99502337	G	T	ENST00000389879	ENSG00000090061	CCNK	TRUE	TRUE
chr14	99502340	C	T	ENST00000389879	ENSG00000090061	CCNK	TRUE	TRUE
chr14	99502349	C	T	ENST00000389879	ENSG00000090061	CCNK	TRUE	TRUE
chr14	99502371	T	A	ENST00000389879	ENSG00000090061	CCNK	TRUE	TRUE
chr14	99502373	G	T	ENST00000389879	ENSG00000090061	CCNK	TRUE	TRUE
chr14	99502377	G	A	ENST00000389879	ENSG00000090061	CCNK	TRUE	FALSE
chr14	99502377	G	C	ENST00000389879	ENSG00000090061	CCNK	TRUE	FALSE
chr14	99502377	G	T	ENST00000389879	ENSG00000090061	CCNK	TRUE	FALSE
chr14	99502378	T	A	ENST00000389879	ENSG00000090061	CCNK	TRUE	FALSE
chr14	99502378	T	C	ENST00000389879	ENSG00000090061	CCNK	TRUE	FALSE
chr14	99502378	T	G	ENST00000389879	ENSG00000090061	CCNK	TRUE	FALSE
chr14	99502717	A	C	ENST00000389879	ENSG00000090061	CCNK	TRUE	FALSE
chr14	99502717	A	G	ENST00000389879	ENSG00000090061	CCNK	TRUE	FALSE
chr14	99502717	A	T	ENST00000389879	ENSG00000090061	CCNK	TRUE	FALSE
chr14	99502718	G	A	ENST00000389879	ENSG00000090061	CCNK	TRUE	FALSE
chr14	99502718	G	C	ENST00000389879	ENSG00000090061	CCNK	TRUE	FALSE
chr14	99502718	G	T	ENST00000389879	ENSG00000090061	CCNK	TRUE	FALSE
chr14	99502726	C	A	ENST00000389879	ENSG00000090061	CCNK	TRUE	TRUE
chr14	99502730	C	T	ENST00000389879	ENSG00000090061	CCNK	TRUE	TRUE
chr14	99502747	C	A	ENST00000389879	ENSG00000090061	CCNK	TRUE	TRUE
chr14	99502747	C	G	ENST00000389879	ENSG00000090061	CCNK	TRUE	TRUE
chr14	99502749	C	A	ENST00000389879	ENSG00000090061	CCNK	TRUE	TRUE
chr14	99502749	C	G	ENST00000389879	ENSG00000090061	CCNK	TRUE	TRUE
chr14	99502751	C	T	ENST00000389879	ENSG00000090061	CCNK	TRUE	TRUE
chr14	99502754	G	T	ENST00000389879	ENSG00000090061	CCNK	TRUE	TRUE
chr14	99502757	A	T	ENST00000389879	ENSG00000090061	CCNK	TRUE	TRUE
chr14	99502760	C	T	ENST00000389879	ENSG00000090061	CCNK	TRUE	TRUE
chr14	99502763	C	T	ENST00000389879	ENSG00000090061	CCNK	TRUE	TRUE
chr14	99502787	C	T	ENST00000389879	ENSG00000090061	CCNK	TRUE	TRUE
chr14	99502793	C	T	ENST00000389879	ENSG00000090061	CCNK	TRUE	TRUE
chr14	99502796	C	T	ENST00000389879	ENSG00000090061	CCNK	TRUE	TRUE
chr14	99502811	C	T	ENST00000389879	ENSG00000090061	CCNK	TRUE	TRUE
chr14	99502823	C	T	ENST00000389879	ENSG00000090061	CCNK	TRUE	TRUE
chr14	99502832	C	T	ENST00000389879	ENSG00000090061	CCNK	TRUE	TRUE
chr14	99502838	C	T	ENST00000389879	ENSG00000090061	CCNK	TRUE	TRUE
chr14	99502841	C	T	ENST00000389879	ENSG00000090061	CCNK	TRUE	TRUE
chr14	99502845	C	A	ENST00000389879	ENSG00000090061	CCNK	TRUE	TRUE
chr14	99502845	C	G	ENST00000389879	ENSG00000090061	CCNK	TRUE	TRUE
chr14	99502847	C	T	ENST00000389879	ENSG00000090061	CCNK	TRUE	TRUE
chr14	99502856	C	T	ENST00000389879	ENSG00000090061	CCNK	TRUE	TRUE
chr14	99502865	G	T	ENST00000389879	ENSG00000090061	CCNK	TRUE	TRUE
chr14	99502874	C	T	ENST00000389879	ENSG00000090061	CCNK	TRUE	TRUE
chr14	99502880	C	T	ENST00000389879	ENSG00000090061	CCNK	TRUE	TRUE
chr14	99502883	C	T	ENST00000389879	ENSG00000090061	CCNK	TRUE	TRUE
chr14	99502886	A	T	ENST00000389879	ENSG00000090061	CCNK	TRUE	TRUE
chr14	99502895	C	T	ENST00000389879	ENSG00000090061	CCNK	TRUE	TRUE
chr14	99502898	C	T	ENST00000389879	ENSG00000090061	CCNK	TRUE	TRUE
chr14	99502907	C	T	ENST00000389879	ENSG00000090061	CCNK	TRUE	TRUE
chr14	99502910	C	T	ENST00000389879	ENSG00000090061	CCNK	TRUE	TRUE
chr14	99502913	C	T	ENST00000389879	ENSG00000090061	CCNK	TRUE	TRUE
chr14	99502916	C	T	ENST00000389879	ENSG00000090061	CCNK	TRUE	TRUE
chr14	99502925	C	T	ENST00000389879	ENSG00000090061	CCNK	TRUE	TRUE
chr14	99502928	C	T	ENST00000389879	ENSG00000090061	CCNK	TRUE	TRUE
chr14	99502934	A	T	ENST00000389879	ENSG00000090061	CCNK	TRUE	TRUE
chr14	99502937	A	T	ENST00000389879	ENSG00000090061	CCNK	TRUE	TRUE
chr14	99502949	C	T	ENST00000389879	ENSG00000090061	CCNK	TRUE	TRUE
chr14	99502964	C	T	ENST00000389879	ENSG00000090061	CCNK	TRUE	TRUE
chr14	99502967	C	T	ENST00000389879	ENSG00000090061	CCNK	TRUE	TRUE
chr14	99502973	A	T	ENST00000389879	ENSG00000090061	CCNK	TRUE	TRUE
chr14	99502976	C	T	ENST00000389879	ENSG00000090061	CCNK	TRUE	TRUE
chr14	99502985	G	A	ENST00000389879	ENSG00000090061	CCNK	TRUE	FALSE
chr14	99502985	G	C	ENST00000389879	ENSG00000090061	CCNK	TRUE	FALSE
chr14	99502985	G	T	ENST00000389879	ENSG00000090061	CCNK	TRUE	FALSE
chr14	99502986	T	A	ENST00000389879	ENSG00000090061	CCNK	TRUE	FALSE
chr14	99502986	T	C	ENST00000389879	ENSG00000090061	CCNK	TRUE	FALSE
chr14	99502986	T	G	ENST00000389879	ENSG00000090061	CCNK	TRUE	FALSE
chr14	99503609	A	C	ENST00000389879	ENSG00000090061	CCNK	TRUE	FALSE
chr14	99503609	A	G	ENST00000389879	ENSG00000090061	CCNK	TRUE	FALSE
chr14	99503609	A	T	ENST00000389879	ENSG00000090061	CCNK	TRUE	FALSE
chr14	99503610	G	A	ENST00000389879	ENSG00000090061	CCNK	TRUE	FALSE
chr14	99503610	G	C	ENST00000389879	ENSG00000090061	CCNK	TRUE	FALSE
chr14	99503610	G	T	ENST00000389879	ENSG00000090061	CCNK	TRUE	FALSE
chr14	99503623	A	T	ENST00000389879	ENSG00000090061	CCNK	TRUE	TRUE
chr14	99503626	G	T	ENST00000389879	ENSG00000090061	CCNK	TRUE	TRUE
chr14	99503629	G	T	ENST00000389879	ENSG00000090061	CCNK	TRUE	TRUE
chr14	99503635	A	T	ENST00000389879	ENSG00000090061	CCNK	TRUE	TRUE
chr14	99503644	G	T	ENST00000389879	ENSG00000090061	CCNK	TRUE	TRUE
chr14	99503645	G	A	ENST00000389879	ENSG00000090061	CCNK	TRUE	FALSE
chr14	99503645	G	C	ENST00000389879	ENSG00000090061	CCNK	TRUE	FALSE
chr14	99503645	G	T	ENST00000389879	ENSG00000090061	CCNK	TRUE	FALSE
chr14	99503646	T	A	ENST00000389879	ENSG00000090061	CCNK	TRUE	FALSE
chr14	99503646	T	C	ENST00000389879	ENSG00000090061	CCNK	TRUE	FALSE
chr14	99503646	T	G	ENST00000389879	ENSG00000090061	CCNK	TRUE	FALSE
chr14	99507074	A	C	ENST00000389879	ENSG00000090061	CCNK	TRUE	FALSE
chr14	99507074	A	G	ENST00000389879	ENSG00000090061	CCNK	TRUE	FALSE
chr14	99507074	A	T	ENST00000389879	ENSG00000090061	CCNK	TRUE	FALSE
chr14	99507075	G	A	ENST00000389879	ENSG00000090061	CCNK	TRUE	FALSE
chr14	99507075	G	C	ENST00000389879	ENSG00000090061	CCNK	TRUE	FALSE
chr14	99507075	G	T	ENST00000389879	ENSG00000090061	CCNK	TRUE	FALSE
chr14	99507090	A	T	ENST00000389879	ENSG00000090061	CCNK	TRUE	TRUE
chr14	99507099	A	T	ENST00000389879	ENSG00000090061	CCNK	FALSE	FALSE
chr14	99507105	G	T	ENST00000389879	ENSG00000090061	CCNK	FALSE	FALSE
chr14	99507124	T	A	ENST00000389879	ENSG00000090061	CCNK	FALSE	FALSE
chr14	99507148	G	A	ENST00000389879	ENSG00000090061	CCNK	TRUE	FALSE
chr14	99507148	G	C	ENST00000389879	ENSG00000090061	CCNK	TRUE	FALSE
chr14	99507148	G	T	ENST00000389879	ENSG00000090061	CCNK	TRUE	FALSE
chr14	99507149	T	A	ENST00000389879	ENSG00000090061	CCNK	TRUE	FALSE
chr14	99507149	T	C	ENST00000389879	ENSG00000090061	CCNK	TRUE	FALSE
chr14	99507149	T	G	ENST00000389879	ENSG00000090061	CCNK	TRUE	FALSE
chr14	99510155	A	C	ENST00000389879	ENSG00000090061	CCNK	TRUE	FALSE
chr14	99510155	A	G	ENST00000389879	ENSG00000090061	CCNK	TRUE	FALSE
chr14	99510155	A	T	ENST00000389879	ENSG00000090061	CCNK	TRUE	FALSE
chr14	99510156	G	A	ENST00000389879	ENSG00000090061	CCNK	TRUE	FALSE
chr14	99510156	G	C	ENST00000389879	ENSG00000090061	CCNK	TRUE	FALSE
chr14	99510156	G	T	ENST00000389879	ENSG00000090061	CCNK	TRUE	FALSE
chr14	99510162	A	T	ENST00000389879	ENSG00000090061	CCNK	FALSE	FALSE
chr14	99510184	T	A	ENST00000389879	ENSG00000090061	CCNK	FALSE	FALSE
chr14	99510184	T	G	ENST00000389879	ENSG00000090061	CCNK	FALSE	FALSE
chr14	99510189	G	T	ENST00000389879	ENSG00000090061	CCNK	FALSE	FALSE
chr14	99510195	G	T	ENST00000389879	ENSG00000090061	CCNK	FALSE	FALSE
chr14	99510231	A	T	ENST00000389879	ENSG00000090061	CCNK
chr14	99510237	C	T	ENST00000389879	ENSG00000090061	CCNK
chr14	99510273	C	T	ENST00000389879	ENSG00000090061	CCNK
chr14	99510323	C	A	ENST00000389879	ENSG00000090061	CCNK
chr14	99510323	C	G	ENST00000389879	ENSG00000090061	CCNK
chr14	99510353	C	A	ENST00000389879	ENSG00000090061	CCNK
chr14	99510353	C	G	ENST00000389879	ENSG00000090061	CCNK
chr14	99510360	G	T	ENST00000389879	ENSG00000090061	CCNK
chr14	99510363	G	T	ENST00000389879	ENSG00000090061	CCNK
chr14	99510371	C	A	ENST00000389879	ENSG00000090061	CCNK
chr14	99510371	C	G	ENST00000389879	ENSG00000090061	CCNK
chr14	99510372	C	T	ENST00000389879	ENSG00000090061	CCNK
chr14	99510381	C	T	ENST00000389879	ENSG00000090061	CCNK
chr14	99510393	A	T	ENST00000389879	ENSG00000090061	CCNK
chr14	99510399	G	T	ENST00000389879	ENSG00000090061	CCNK
chr14	99510402	G	T	ENST00000389879	ENSG00000090061	CCNK
chr14	99510413	C	A	ENST00000389879	ENSG00000090061	CCNK
chr14	99510413	C	G	ENST00000389879	ENSG00000090061	CCNK
chr14	99510434	C	A	ENST00000389879	ENSG00000090061	CCNK
chr14	99510434	C	G	ENST00000389879	ENSG00000090061	CCNK
chr14	99510458	C	A	ENST00000389879	ENSG00000090061	CCNK
chr14	99510458	C	G	ENST00000389879	ENSG00000090061	CCNK
chr14	99510473	C	A	ENST00000389879	ENSG00000090061	CCNK
chr14	99510473	C	G	ENST00000389879	ENSG00000090061	CCNK
chr14	99510557	C	A	ENST00000389879	ENSG00000090061	CCNK
chr14	99510557	C	G	ENST00000389879	ENSG00000090061	CCNK
chr14	99510578	C	A	ENST00000389879	ENSG00000090061	CCNK
chr14	99510578	C	G	ENST00000389879	ENSG00000090061	CCNK
chr14	99510652	T	A	ENST00000389879	ENSG00000090061	CCNK
chr14	99510674	C	A	ENST00000389879	ENSG00000090061	CCNK
chr14	99510674	C	G	ENST00000389879	ENSG00000090061	CCNK
chr14	99510696	G	T	ENST00000389879	ENSG00000090061	CCNK
chr14	99510699	G	T	ENST00000389879	ENSG00000090061	CCNK
chr14	99510702	C	T	ENST00000389879	ENSG00000090061	CCNK
chr14	99510772	G	A	ENST00000389879	ENSG00000090061	CCNK
chr14	99510773	G	A	ENST00000389879	ENSG00000090061	CCNK
chr14	99510777	A	T	ENST00000389879	ENSG00000090061	CCNK
chr14	99515250	A	T	ENST00000380243	ENSG00000205476	CCDC85C	FALSE	FALSE
chr14	99515260	T	A	ENST00000380243	ENSG00000205476	CCDC85C	FALSE	FALSE
chr14	99515266	G	A	ENST00000380243	ENSG00000205476	CCDC85C	FALSE	FALSE
chr14	99515284	G	A	ENST00000380243	ENSG00000205476	CCDC85C	FALSE	FALSE
chr14	99515299	T	A	ENST00000380243	ENSG00000205476	CCDC85C	FALSE	FALSE
chr14	99515317	C	A	ENST00000380243	ENSG00000205476	CCDC85C	FALSE	FALSE
chr14	99515323	T	A	ENST00000380243	ENSG00000205476	CCDC85C	FALSE	FALSE
chr14	99515326	T	A	ENST00000380243	ENSG00000205476	CCDC85C	FALSE	FALSE
chr14	99515327	C	T	ENST00000380243	ENSG00000205476	CCDC85C	FALSE	FALSE
chr14	99515328	C	T	ENST00000380243	ENSG00000205476	CCDC85C	FALSE	FALSE
chr14	99515336	C	A	ENST00000380243	ENSG00000205476	CCDC85C	TRUE	FALSE
chr14	99515336	C	G	ENST00000380243	ENSG00000205476	CCDC85C	TRUE	FALSE
chr14	99515336	C	T	ENST00000380243	ENSG00000205476	CCDC85C	TRUE	FALSE
chr14	99515337	T	A	ENST00000380243	ENSG00000205476	CCDC85C	TRUE	FALSE
chr14	99515337	T	C	ENST00000380243	ENSG00000205476	CCDC85C	TRUE	FALSE
chr14	99515337	T	G	ENST00000380243	ENSG00000205476	CCDC85C	TRUE	FALSE
chr14	99516186	A	C	ENST00000380243	ENSG00000205476	CCDC85C	TRUE	FALSE
chr14	99516186	A	G	ENST00000380243	ENSG00000205476	CCDC85C	TRUE	FALSE
chr14	99516186	A	T	ENST00000380243	ENSG00000205476	CCDC85C	TRUE	FALSE
chr14	99516187	C	A	ENST00000380243	ENSG00000205476	CCDC85C	TRUE	FALSE
chr14	99516187	C	G	ENST00000380243	ENSG00000205476	CCDC85C	TRUE	FALSE
chr14	99516187	C	T	ENST00000380243	ENSG00000205476	CCDC85C	TRUE	FALSE
chr14	99516191	G	T	ENST00000380243	ENSG00000205476	CCDC85C	FALSE	FALSE
chr14	99516199	C	A	ENST00000380243	ENSG00000205476	CCDC85C	FALSE	FALSE
chr14	99516214	T	A	ENST00000380243	ENSG00000205476	CCDC85C	FALSE	FALSE
chr14	99516217	C	A	ENST00000380243	ENSG00000205476	CCDC85C	FALSE	FALSE
chr14	99516220	T	A	ENST00000380243	ENSG00000205476	CCDC85C	FALSE	FALSE
chr14	99516223	C	A	ENST00000380243	ENSG00000205476	CCDC85C	FALSE	FALSE
chr14	99516235	C	A	ENST00000380243	ENSG00000205476	CCDC85C	FALSE	FALSE
chr14	99516238	C	A	ENST00000380243	ENSG00000205476	CCDC85C	FALSE	FALSE
chr14	99516239	A	T	ENST00000380243	ENSG00000205476	CCDC85C	TRUE	TRUE
chr14	99516250	G	A	ENST00000380243	ENSG00000205476	CCDC85C	TRUE	TRUE
chr14	99516256	G	A	ENST00000380243	ENSG00000205476	CCDC85C	TRUE	TRUE
chr14	99516271	C	A	ENST00000380243	ENSG00000205476	CCDC85C	TRUE	TRUE
chr14	99516280	C	A	ENST00000380243	ENSG00000205476	CCDC85C	TRUE	TRUE
chr14	99516287	C	A	ENST00000380243	ENSG00000205476	CCDC85C	TRUE	FALSE
chr14	99516287	C	G	ENST00000380243	ENSG00000205476	CCDC85C	TRUE	FALSE
chr14	99516287	C	T	ENST00000380243	ENSG00000205476	CCDC85C	TRUE	FALSE
chr14	99516288	T	A	ENST00000380243	ENSG00000205476	CCDC85C	TRUE	FALSE
chr14	99516288	T	C	ENST00000380243	ENSG00000205476	CCDC85C	TRUE	FALSE
chr14	99516288	T	G	ENST00000380243	ENSG00000205476	CCDC85C	TRUE	FALSE
chr14	99517086	A	C	ENST00000380243	ENSG00000205476	CCDC85C	TRUE	FALSE
chr14	99517086	A	G	ENST00000380243	ENSG00000205476	CCDC85C	TRUE	FALSE
chr14	99517086	A	T	ENST00000380243	ENSG00000205476	CCDC85C	TRUE	FALSE
chr14	99517087	C	A	ENST00000380243	ENSG00000205476	CCDC85C	TRUE	FALSE
chr14	99517087	C	G	ENST00000380243	ENSG00000205476	CCDC85C	TRUE	FALSE
chr14	99517087	C	T	ENST00000380243	ENSG00000205476	CCDC85C	TRUE	FALSE
chr14	99517090	T	A	ENST00000380243	ENSG00000205476	CCDC85C	TRUE	TRUE
chr14	99517111	C	A	ENST00000380243	ENSG00000205476	CCDC85C	TRUE	TRUE
chr14	99517117	T	A	ENST00000380243	ENSG00000205476	CCDC85C	TRUE	TRUE
chr14	99517120	G	A	ENST00000380243	ENSG00000205476	CCDC85C	TRUE	TRUE
chr14	99517123	C	A	ENST00000380243	ENSG00000205476	CCDC85C	TRUE	TRUE
chr14	99517133	G	C	ENST00000380243	ENSG00000205476	CCDC85C	TRUE	TRUE
chr14	99517133	G	T	ENST00000380243	ENSG00000205476	CCDC85C	TRUE	TRUE
chr14	99517152	G	T	ENST00000380243	ENSG00000205476	CCDC85C	TRUE	TRUE
chr14	99517162	C	A	ENST00000380243	ENSG00000205476	CCDC85C	TRUE	TRUE
chr14	99517172	G	T	ENST00000380243	ENSG00000205476	CCDC85C	TRUE	TRUE
chr14	99517184	C	A	ENST00000380243	ENSG00000205476	CCDC85C	TRUE	FALSE
chr14	99517184	C	G	ENST00000380243	ENSG00000205476	CCDC85C	TRUE	FALSE
chr14	99517184	C	T	ENST00000380243	ENSG00000205476	CCDC85C	TRUE	FALSE
chr14	99517185	T	A	ENST00000380243	ENSG00000205476	CCDC85C	TRUE	FALSE
chr14	99517185	T	C	ENST00000380243	ENSG00000205476	CCDC85C	TRUE	FALSE
chr14	99517185	T	G	ENST00000380243	ENSG00000205476	CCDC85C	TRUE	FALSE
chr14	99522131	A	C	ENST00000380243	ENSG00000205476	CCDC85C	TRUE	FALSE
chr14	99522131	A	G	ENST00000380243	ENSG00000205476	CCDC85C	TRUE	FALSE
chr14	99522131	A	T	ENST00000380243	ENSG00000205476	CCDC85C	TRUE	FALSE
chr14	99522132	C	A	ENST00000380243	ENSG00000205476	CCDC85C	TRUE	FALSE
chr14	99522132	C	G	ENST00000380243	ENSG00000205476	CCDC85C	TRUE	FALSE
chr14	99522132	C	T	ENST00000380243	ENSG00000205476	CCDC85C	TRUE	FALSE
chr14	99522138	G	A	ENST00000380243	ENSG00000205476	CCDC85C	TRUE	TRUE
chr14	99522150	G	A	ENST00000380243	ENSG00000205476	CCDC85C	TRUE	TRUE
chr14	99522151	G	C	ENST00000380243	ENSG00000205476	CCDC85C	TRUE	TRUE
chr14	99522151	G	T	ENST00000380243	ENSG00000205476	CCDC85C	TRUE	TRUE
chr14	99522177	G	A	ENST00000380243	ENSG00000205476	CCDC85C	TRUE	TRUE
chr14	99522183	C	A	ENST00000380243	ENSG00000205476	CCDC85C	TRUE	TRUE
chr14	99522185	G	T	ENST00000380243	ENSG00000205476	CCDC85C	TRUE	TRUE
chr14	99522190	G	C	ENST00000380243	ENSG00000205476	CCDC85C	TRUE	TRUE
chr14	99522190	G	T	ENST00000380243	ENSG00000205476	CCDC85C	TRUE	TRUE
chr14	99522197	G	T	ENST00000380243	ENSG00000205476	CCDC85C	TRUE	TRUE
chr14	99522207	T	A	ENST00000380243	ENSG00000205476	CCDC85C	TRUE	TRUE
chr14	99522225	C	A	ENST00000380243	ENSG00000205476	CCDC85C	TRUE	TRUE
chr14	99522228	C	A	ENST00000380243	ENSG00000205476	CCDC85C	TRUE	TRUE
chr14	99522240	G	A	ENST00000380243	ENSG00000205476	CCDC85C	TRUE	TRUE
chr14	99522241	C	A	ENST00000380243	ENSG00000205476	CCDC85C	TRUE	FALSE
chr14	99522241	C	G	ENST00000380243	ENSG00000205476	CCDC85C	TRUE	FALSE
chr14	99522241	C	T	ENST00000380243	ENSG00000205476	CCDC85C	TRUE	FALSE
chr14	99522242	T	A	ENST00000380243	ENSG00000205476	CCDC85C	TRUE	FALSE
chr14	99522242	T	C	ENST00000380243	ENSG00000205476	CCDC85C	TRUE	FALSE
chr14	99522242	T	G	ENST00000380243	ENSG00000205476	CCDC85C	TRUE	FALSE
chr14	99536013	A	C	ENST00000380243	ENSG00000205476	CCDC85C	TRUE	FALSE
chr14	99536013	A	G	ENST00000380243	ENSG00000205476	CCDC85C	TRUE	FALSE
chr14	99536013	A	T	ENST00000380243	ENSG00000205476	CCDC85C	TRUE	FALSE
chr14	99536014	C	A	ENST00000380243	ENSG00000205476	CCDC85C	TRUE	FALSE
chr14	99536014	C	G	ENST00000380243	ENSG00000205476	CCDC85C	TRUE	FALSE
chr14	99536014	C	T	ENST00000380243	ENSG00000205476	CCDC85C	TRUE	FALSE
chr14	99536017	G	A	ENST00000380243	ENSG00000205476	CCDC85C	TRUE	TRUE
chr14	99536029	T	A	ENST00000380243	ENSG00000205476	CCDC85C	TRUE	TRUE
chr14	99536038	C	A	ENST00000380243	ENSG00000205476	CCDC85C	TRUE	TRUE
chr14	99536053	T	A	ENST00000380243	ENSG00000205476	CCDC85C	TRUE	TRUE
chr14	99536059	C	A	ENST00000380243	ENSG00000205476	CCDC85C	TRUE	TRUE
chr14	99536065	G	A	ENST00000380243	ENSG00000205476	CCDC85C	TRUE	TRUE
chr14	99536072	G	C	ENST00000380243	ENSG00000205476	CCDC85C	TRUE	TRUE
chr14	99536072	G	T	ENST00000380243	ENSG00000205476	CCDC85C	TRUE	TRUE
chr14	99536082	G	C	ENST00000380243	ENSG00000205476	CCDC85C	TRUE	TRUE
chr14	99536082	G	T	ENST00000380243	ENSG00000205476	CCDC85C	TRUE	TRUE
chr14	99536089	C	A	ENST00000380243	ENSG00000205476	CCDC85C	TRUE	FALSE
chr14	99536089	C	G	ENST00000380243	ENSG00000205476	CCDC85C	TRUE	FALSE
chr14	99536089	C	T	ENST00000380243	ENSG00000205476	CCDC85C	TRUE	FALSE
chr14	99536090	T	A	ENST00000380243	ENSG00000205476	CCDC85C	TRUE	FALSE
chr14	99536090	T	C	ENST00000380243	ENSG00000205476	CCDC85C	TRUE	FALSE
chr14	99536090	T	G	ENST00000380243	ENSG00000205476	CCDC85C	TRUE	FALSE
chr14	99603165	A	C	ENST00000380243	ENSG00000205476	CCDC85C	TRUE	FALSE
chr14	99603165	A	G	ENST00000380243	ENSG00000205476	CCDC85C	TRUE	FALSE
chr14	99603165	A	T	ENST00000380243	ENSG00000205476	CCDC85C	TRUE	FALSE
chr14	99603166	C	A	ENST00000380243	ENSG00000205476	CCDC85C	TRUE	FALSE
chr14	99603166	C	G	ENST00000380243	ENSG00000205476	CCDC85C	TRUE	FALSE
chr14	99603166	C	T	ENST00000380243	ENSG00000205476	CCDC85C	TRUE	FALSE
chr14	99603208	G	T	ENST00000380243	ENSG00000205476	CCDC85C
chr14	99603211	A	T	ENST00000380243	ENSG00000205476	CCDC85C
chr14	99603239	C	A	ENST00000380243	ENSG00000205476	CCDC85C
chr14	99603245	T	A	ENST00000380243	ENSG00000205476	CCDC85C
chr14	99603260	T	A	ENST00000380243	ENSG00000205476	CCDC85C
chr14	99603388	G	T	ENST00000380243	ENSG00000205476	CCDC85C
chr14	99603413	G	A	ENST00000380243	ENSG00000205476	CCDC85C
chr14	99603500	C	A	ENST00000380243	ENSG00000205476	CCDC85C
chr14	99603503	C	A	ENST00000380243	ENSG00000205476	CCDC85C
chr14	99603524	C	A	ENST00000380243	ENSG00000205476	CCDC85C
chr14	99603527	T	A	ENST00000380243	ENSG00000205476	CCDC85C
chr14	99603533	C	A	ENST00000380243	ENSG00000205476	CCDC85C
chr14	99603542	C	A	ENST00000380243	ENSG00000205476	CCDC85C
chr14	99603557	C	A	ENST00000380243	ENSG00000205476	CCDC85C
chr14	99603560	G	A	ENST00000380243	ENSG00000205476	CCDC85C
chr14	99603569	C	A	ENST00000380243	ENSG00000205476	CCDC85C
chr14	99603575	C	A	ENST00000380243	ENSG00000205476	CCDC85C
chr14	99603584	T	A	ENST00000380243	ENSG00000205476	CCDC85C
chr14	99603587	G	A	ENST00000380243	ENSG00000205476	CCDC85C
chr14	99603590	G	A	ENST00000380243	ENSG00000205476	CCDC85C
chr14	99603592	G	T	ENST00000380243	ENSG00000205476	CCDC85C
chr14	99603605	C	A	ENST00000380243	ENSG00000205476	CCDC85C
chr14	99603609	C	T	ENST00000380243	ENSG00000205476	CCDC85C
chr14	99603610	C	T	ENST00000380243	ENSG00000205476	CCDC85C
chr14	99603644	G	A	ENST00000380243	ENSG00000205476	CCDC85C	TRUE	TRUE
chr14	99603645	C	T	ENST00000380243	ENSG00000205476	CCDC85C	TRUE	TRUE
chr14	99603646	C	T	ENST00000380243	ENSG00000205476	CCDC85C	TRUE	TRUE
chr14	99603650	C	A	ENST00000380243	ENSG00000205476	CCDC85C	TRUE	TRUE
chr14	99603662	T	A	ENST00000380243	ENSG00000205476	CCDC85C	TRUE	TRUE
chr14	99603671	T	A	ENST00000380243	ENSG00000205476	CCDC85C	TRUE	TRUE
chr14	99603674	G	A	ENST00000380243	ENSG00000205476	CCDC85C	TRUE	TRUE
chr14	99603693	G	T	ENST00000380243	ENSG00000205476	CCDC85C	TRUE	TRUE
chr14	99603696	G	T	ENST00000380243	ENSG00000205476	CCDC85C	TRUE	TRUE
chr14	99603704	C	A	ENST00000380243	ENSG00000205476	CCDC85C	TRUE	TRUE
chr14	99603713	C	A	ENST00000380243	ENSG00000205476	CCDC85C	TRUE	TRUE
chr14	99603716	G	A	ENST00000380243	ENSG00000205476	CCDC85C	TRUE	TRUE
chr14	99603728	G	A	ENST00000380243	ENSG00000205476	CCDC85C	TRUE	TRUE
chr14	99603737	G	A	ENST00000380243	ENSG00000205476	CCDC85C	TRUE	TRUE
chr14	99603749	T	A	ENST00000380243	ENSG00000205476	CCDC85C	TRUE	TRUE
chr14	99603764	C	A	ENST00000380243	ENSG00000205476	CCDC85C	TRUE	TRUE
chr14	99603776	G	A	ENST00000380243	ENSG00000205476	CCDC85C	TRUE	TRUE
chr14	99603779	G	A	ENST00000380243	ENSG00000205476	CCDC85C	TRUE	TRUE
chr14	99603818	C	A	ENST00000380243	ENSG00000205476	CCDC85C	TRUE	TRUE
chr14	99603836	T	A	ENST00000380243	ENSG00000205476	CCDC85C	TRUE	TRUE
chr14	99603839	C	A	ENST00000380243	ENSG00000205476	CCDC85C	TRUE	TRUE
chr14	99603845	C	A	ENST00000380243	ENSG00000205476	CCDC85C	TRUE	TRUE
chr14	99603872	C	A	ENST00000380243	ENSG00000205476	CCDC85C	TRUE	TRUE
chr14	99603875	C	A	ENST00000380243	ENSG00000205476	CCDC85C	TRUE	TRUE
chr14	99603878	T	A	ENST00000380243	ENSG00000205476	CCDC85C	TRUE	TRUE
chr14	99603882	C	T	ENST00000380243	ENSG00000205476	CCDC85C	TRUE	TRUE
chr14	99603883	C	T	ENST00000380243	ENSG00000205476	CCDC85C	TRUE	TRUE
chr14	99603896	C	A	ENST00000380243	ENSG00000205476	CCDC85C	TRUE	FALSE
chr14	99603899	C	A	ENST00000380243	ENSG00000205476	CCDC85C	TRUE	FALSE
chr14	99603911	G	A	ENST00000380243	ENSG00000205476	CCDC85C	FALSE	FALSE
chr14	99603920	C	A	ENST00000380243	ENSG00000205476	CCDC85C	FALSE	FALSE
chr14	99603923	C	A	ENST00000380243	ENSG00000205476	CCDC85C	FALSE	FALSE
chr14	99603925	G	T	ENST00000380243	ENSG00000205476	CCDC85C	FALSE	FALSE
chr14	99603953	T	A	ENST00000380243	ENSG00000205476	CCDC85C	FALSE	FALSE
chr14	99645245	G	A	ENST00000330710	ENSG00000182218	HHIPL1	FALSE	FALSE
chr14	99645246	G	A	ENST00000330710	ENSG00000182218	HHIPL1	FALSE	FALSE
chr14	99645271	C	T	ENST00000330710	ENSG00000182218	HHIPL1		FALSE
chr14	99645276	C	A	ENST00000330710	ENSG00000182218	HHIPL1		FALSE
chr14	99645307	C	T	ENST00000330710	ENSG00000182218	HHIPL1
chr14	99645324	C	A	ENST00000330710	ENSG00000182218	HHIPL1
chr14	99645328	C	T	ENST00000330710	ENSG00000182218	HHIPL1
chr14	99645333	C	A	ENST00000330710	ENSG00000182218	HHIPL1
chr14	99645333	C	G	ENST00000330710	ENSG00000182218	HHIPL1
chr14	99645335	C	A	ENST00000330710	ENSG00000182218	HHIPL1
chr14	99645348	C	A	ENST00000330710	ENSG00000182218	HHIPL1
chr14	99645351	C	A	ENST00000330710	ENSG00000182218	HHIPL1
chr14	99645355	G	T	ENST00000330710	ENSG00000182218	HHIPL1
chr14	99645370	G	T	ENST00000330710	ENSG00000182218	HHIPL1
chr14	99645389	G	A	ENST00000330710	ENSG00000182218	HHIPL1
chr14	99645390	G	A	ENST00000330710	ENSG00000182218	HHIPL1
chr14	99645418	G	T	ENST00000330710	ENSG00000182218	HHIPL1
chr14	99645422	G	A	ENST00000330710	ENSG00000182218	HHIPL1
chr14	99645423	G	A	ENST00000330710	ENSG00000182218	HHIPL1
chr14	99645432	C	A	ENST00000330710	ENSG00000182218	HHIPL1
chr14	99645441	C	A	ENST00000330710	ENSG00000182218	HHIPL1
chr14	99645441	C	G	ENST00000330710	ENSG00000182218	HHIPL1
chr14	99645459	C	A	ENST00000330710	ENSG00000182218	HHIPL1
chr14	99645460	C	T	ENST00000330710	ENSG00000182218	HHIPL1
chr14	99645463	G	A	ENST00000330710	ENSG00000182218	HHIPL1	TRUE	FALSE
chr14	99645463	G	C	ENST00000330710	ENSG00000182218	HHIPL1	TRUE	FALSE
chr14	99645463	G	T	ENST00000330710	ENSG00000182218	HHIPL1	TRUE	FALSE
chr14	99645464	T	A	ENST00000330710	ENSG00000182218	HHIPL1	TRUE	FALSE
chr14	99645464	T	C	ENST00000330710	ENSG00000182218	HHIPL1	FALSE	FALSE
chr14	99645464	T	G	ENST00000330710	ENSG00000182218	HHIPL1	TRUE	FALSE
chr14	99652222	A	C	ENST00000330710	ENSG00000182218	HHIPL1	TRUE	FALSE
chr14	99652222	A	G	ENST00000330710	ENSG00000182218	HHIPL1	TRUE	FALSE
chr14	99652222	A	T	ENST00000330710	ENSG00000182218	HHIPL1	TRUE	FALSE
chr14	99652223	G	A	ENST00000330710	ENSG00000182218	HHIPL1	TRUE	FALSE
chr14	99652223	G	C	ENST00000330710	ENSG00000182218	HHIPL1	TRUE	FALSE
chr14	99652223	G	T	ENST00000330710	ENSG00000182218	HHIPL1	TRUE	FALSE
chr14	99652224	G	T	ENST00000330710	ENSG00000182218	HHIPL1	TRUE	TRUE
chr14	99652229	C	A	ENST00000330710	ENSG00000182218	HHIPL1	TRUE	TRUE
chr14	99652231	C	A	ENST00000330710	ENSG00000182218	HHIPL1	TRUE	TRUE
chr14	99652238	T	A	ENST00000330710	ENSG00000182218	HHIPL1	TRUE	TRUE
chr14	99652238	T	G	ENST00000330710	ENSG00000182218	HHIPL1	TRUE	TRUE
chr14	99652253	T	A	ENST00000330710	ENSG00000182218	HHIPL1	TRUE	TRUE
chr14	99652253	T	G	ENST00000330710	ENSG00000182218	HHIPL1	TRUE	TRUE
chr14	99652260	G	T	ENST00000330710	ENSG00000182218	HHIPL1	TRUE	TRUE
chr14	99652301	C	A	ENST00000330710	ENSG00000182218	HHIPL1	TRUE	TRUE
chr14	99652302	C	T	ENST00000330710	ENSG00000182218	HHIPL1	TRUE	TRUE
chr14	99652310	C	A	ENST00000330710	ENSG00000182218	HHIPL1	TRUE	TRUE
chr14	99652310	C	G	ENST00000330710	ENSG00000182218	HHIPL1	TRUE	TRUE
chr14	99652313	C	A	ENST00000330710	ENSG00000182218	HHIPL1	TRUE	TRUE
chr14	99652324	G	A	ENST00000330710	ENSG00000182218	HHIPL1	TRUE	TRUE
chr14	99652325	G	A	ENST00000330710	ENSG00000182218	HHIPL1	TRUE	TRUE
chr14	99652329	A	T	ENST00000330710	ENSG00000182218	HHIPL1	TRUE	TRUE
chr14	99652334	C	A	ENST00000330710	ENSG00000182218	HHIPL1	TRUE	TRUE
chr14	99652357	C	A	ENST00000330710	ENSG00000182218	HHIPL1	TRUE	TRUE
chr14	99652357	C	G	ENST00000330710	ENSG00000182218	HHIPL1	TRUE	TRUE
chr14	99652365	C	T	ENST00000330710	ENSG00000182218	HHIPL1	TRUE	TRUE
chr14	99652368	G	T	ENST00000330710	ENSG00000182218	HHIPL1	TRUE	TRUE
chr14	99652375	G	A	ENST00000330710	ENSG00000182218	HHIPL1	TRUE	TRUE
chr14	99652376	G	A	ENST00000330710	ENSG00000182218	HHIPL1	TRUE	TRUE
chr14	99652383	G	T	ENST00000330710	ENSG00000182218	HHIPL1	TRUE	TRUE
chr14	99652406	C	A	ENST00000330710	ENSG00000182218	HHIPL1	TRUE	TRUE
chr14	99652412	C	A	ENST00000330710	ENSG00000182218	HHIPL1	TRUE	TRUE
chr14	99652412	C	G	ENST00000330710	ENSG00000182218	HHIPL1	TRUE	TRUE
chr14	99652436	C	A	ENST00000330710	ENSG00000182218	HHIPL1	TRUE	TRUE
chr14	99652436	C	G	ENST00000330710	ENSG00000182218	HHIPL1	TRUE	TRUE
chr14	99652439	C	A	ENST00000330710	ENSG00000182218	HHIPL1	TRUE	TRUE
chr14	99652448	C	A	ENST00000330710	ENSG00000182218	HHIPL1	TRUE	TRUE
chr14	99652448	C	G	ENST00000330710	ENSG00000182218	HHIPL1	TRUE	TRUE
chr14	99652461	A	T	ENST00000330710	ENSG00000182218	HHIPL1	TRUE	TRUE
chr14	99652474	C	A	ENST00000330710	ENSG00000182218	HHIPL1	TRUE	TRUE
chr14	99652474	C	G	ENST00000330710	ENSG00000182218	HHIPL1	TRUE	TRUE
chr14	99652503	A	T	ENST00000330710	ENSG00000182218	HHIPL1	TRUE	TRUE
chr14	99652511	C	A	ENST00000330710	ENSG00000182218	HHIPL1	TRUE	TRUE
chr14	99652515	C	T	ENST00000330710	ENSG00000182218	HHIPL1	TRUE	TRUE
chr14	99652523	C	A	ENST00000330710	ENSG00000182218	HHIPL1	TRUE	TRUE
chr14	99652527	G	T	ENST00000330710	ENSG00000182218	HHIPL1	TRUE	TRUE
chr14	99652530	G	T	ENST00000330710	ENSG00000182218	HHIPL1	TRUE	TRUE
chr14	99652605	G	T	ENST00000330710	ENSG00000182218	HHIPL1	TRUE	TRUE
chr14	99652608	C	T	ENST00000330710	ENSG00000182218	HHIPL1	TRUE	TRUE
chr14	99652624	G	A	ENST00000330710	ENSG00000182218	HHIPL1	TRUE	TRUE
chr14	99652625	G	A	ENST00000330710	ENSG00000182218	HHIPL1	TRUE	TRUE
chr14	99652631	C	A	ENST00000330710	ENSG00000182218	HHIPL1	TRUE	TRUE
chr14	99652631	C	G	ENST00000330710	ENSG00000182218	HHIPL1	TRUE	TRUE
chr14	99652645	C	A	ENST00000330710	ENSG00000182218	HHIPL1	TRUE	TRUE
chr14	99652656	A	T	ENST00000330710	ENSG00000182218	HHIPL1	TRUE	TRUE
chr14	99652693	C	A	ENST00000330710	ENSG00000182218	HHIPL1	TRUE	TRUE
chr14	99652699	G	A	ENST00000330710	ENSG00000182218	HHIPL1	TRUE	TRUE
chr14	99652700	G	A	ENST00000330710	ENSG00000182218	HHIPL1	TRUE	TRUE
chr14	99652701	G	T	ENST00000330710	ENSG00000182218	HHIPL1	TRUE	TRUE
chr14	99652710	G	T	ENST00000330710	ENSG00000182218	HHIPL1	TRUE	TRUE
chr14	99652749	C	T	ENST00000330710	ENSG00000182218	HHIPL1	TRUE	TRUE
chr14	99652769	C	A	ENST00000330710	ENSG00000182218	HHIPL1	TRUE	TRUE
chr14	99652769	C	G	ENST00000330710	ENSG00000182218	HHIPL1	TRUE	TRUE
chr14	99652775	C	A	ENST00000330710	ENSG00000182218	HHIPL1	TRUE	TRUE
chr14	99652775	C	G	ENST00000330710	ENSG00000182218	HHIPL1	TRUE	TRUE
chr14	99652778	C	A	ENST00000330710	ENSG00000182218	HHIPL1	TRUE	TRUE
chr14	99652778	C	G	ENST00000330710	ENSG00000182218	HHIPL1	TRUE	TRUE
chr14	99652780	C	A	ENST00000330710	ENSG00000182218	HHIPL1	TRUE	TRUE
chr14	99652780	C	G	ENST00000330710	ENSG00000182218	HHIPL1	TRUE	TRUE
chr14	99652800	G	T	ENST00000330710	ENSG00000182218	HHIPL1	TRUE	TRUE
chr14	99652804	G	A	ENST00000330710	ENSG00000182218	HHIPL1	TRUE	TRUE
chr14	99652805	G	A	ENST00000330710	ENSG00000182218	HHIPL1	TRUE	TRUE
chr14	99652818	G	T	ENST00000330710	ENSG00000182218	HHIPL1	TRUE	TRUE
chr14	99652824	A	T	ENST00000330710	ENSG00000182218	HHIPL1	TRUE	TRUE
chr14	99652833	G	T	ENST00000330710	ENSG00000182218	HHIPL1	TRUE	TRUE
chr14	99652842	G	T	ENST00000330710	ENSG00000182218	HHIPL1	TRUE	TRUE
chr14	99652866	G	T	ENST00000330710	ENSG00000182218	HHIPL1	TRUE	TRUE
chr14	99652871	G	A	ENST00000330710	ENSG00000182218	HHIPL1	TRUE	FALSE
chr14	99652871	G	C	ENST00000330710	ENSG00000182218	HHIPL1	TRUE	FALSE
chr14	99652871	G	T	ENST00000330710	ENSG00000182218	HHIPL1	TRUE	FALSE
chr14	99652872	T	A	ENST00000330710	ENSG00000182218	HHIPL1	TRUE	FALSE
chr14	99652872	T	C	ENST00000330710	ENSG00000182218	HHIPL1	TRUE	FALSE
chr14	99652872	T	G	ENST00000330710	ENSG00000182218	HHIPL1	TRUE	FALSE
chr14	99656998	A	C	ENST00000330710	ENSG00000182218	HHIPL1	TRUE	FALSE
chr14	99656998	A	G	ENST00000330710	ENSG00000182218	HHIPL1	TRUE	FALSE
chr14	99656998	A	T	ENST00000330710	ENSG00000182218	HHIPL1	TRUE	FALSE
chr14	99656999	G	A	ENST00000330710	ENSG00000182218	HHIPL1	TRUE	FALSE
chr14	99656999	G	C	ENST00000330710	ENSG00000182218	HHIPL1	TRUE	FALSE
chr14	99656999	G	T	ENST00000330710	ENSG00000182218	HHIPL1	TRUE	FALSE
chr14	99657010	G	T	ENST00000330710	ENSG00000182218	HHIPL1	TRUE	TRUE
chr14	99657016	A	T	ENST00000330710	ENSG00000182218	HHIPL1	TRUE	TRUE
chr14	99657019	G	T	ENST00000330710	ENSG00000182218	HHIPL1	TRUE	TRUE
chr14	99657029	C	A	ENST00000330710	ENSG00000182218	HHIPL1	TRUE	TRUE
chr14	99657029	C	G	ENST00000330710	ENSG00000182218	HHIPL1	TRUE	TRUE
chr14	99657046	C	T	ENST00000330710	ENSG00000182218	HHIPL1	TRUE	TRUE
chr14	99657072	C	A	ENST00000330710	ENSG00000182218	HHIPL1	TRUE	TRUE
chr14	99657072	C	G	ENST00000330710	ENSG00000182218	HHIPL1	TRUE	TRUE
chr14	99657078	C	A	ENST00000330710	ENSG00000182218	HHIPL1	TRUE	TRUE
chr14	99657078	C	G	ENST00000330710	ENSG00000182218	HHIPL1	TRUE	TRUE
chr14	99657088	G	T	ENST00000330710	ENSG00000182218	HHIPL1	TRUE	TRUE
chr14	99657106	G	T	ENST00000330710	ENSG00000182218	HHIPL1	TRUE	TRUE
chr14	99657127	G	T	ENST00000330710	ENSG00000182218	HHIPL1	TRUE	TRUE
chr14	99657136	C	T	ENST00000330710	ENSG00000182218	HHIPL1	TRUE	TRUE
chr14	99657142	A	T	ENST00000330710	ENSG00000182218	HHIPL1	TRUE	TRUE
chr14	99657144	G	A	ENST00000330710	ENSG00000182218	HHIPL1	TRUE	FALSE
chr14	99657144	G	C	ENST00000330710	ENSG00000182218	HHIPL1	TRUE	FALSE
chr14	99657144	G	T	ENST00000330710	ENSG00000182218	HHIPL1	TRUE	FALSE
chr14	99657145	T	A	ENST00000330710	ENSG00000182218	HHIPL1	TRUE	FALSE
chr14	99657145	T	C	ENST00000330710	ENSG00000182218	HHIPL1	TRUE	FALSE
chr14	99657145	T	G	ENST00000330710	ENSG00000182218	HHIPL1	TRUE	FALSE
chr14	99659426	A	C	ENST00000330710	ENSG00000182218	HHIPL1	TRUE	FALSE
chr14	99659426	A	G	ENST00000330710	ENSG00000182218	HHIPL1	TRUE	FALSE
chr14	99659426	A	T	ENST00000330710	ENSG00000182218	HHIPL1	TRUE	FALSE
chr14	99659427	G	A	ENST00000330710	ENSG00000182218	HHIPL1	TRUE	FALSE
chr14	99659427	G	C	ENST00000330710	ENSG00000182218	HHIPL1	TRUE	FALSE
chr14	99659427	G	T	ENST00000330710	ENSG00000182218	HHIPL1	TRUE	FALSE
chr14	99659430	C	A	ENST00000330710	ENSG00000182218	HHIPL1
chr14	99659444	A	T	ENST00000330710	ENSG00000182218	HHIPL1	TRUE	TRUE
chr14	99659471	A	T	ENST00000330710	ENSG00000182218	HHIPL1	TRUE	TRUE
chr14	99659474	G	T	ENST00000330710	ENSG00000182218	HHIPL1	TRUE	TRUE
chr14	99659491	C	A	ENST00000330710	ENSG00000182218	HHIPL1	TRUE	TRUE
chr14	99659491	C	G	ENST00000330710	ENSG00000182218	HHIPL1	TRUE	TRUE
chr14	99659534	C	T	ENST00000330710	ENSG00000182218	HHIPL1	TRUE	TRUE
chr14	99659540	G	T	ENST00000330710	ENSG00000182218	HHIPL1	TRUE	TRUE
chr14	99659548	C	A	ENST00000330710	ENSG00000182218	HHIPL1	TRUE	TRUE
chr14	99659548	C	G	ENST00000330710	ENSG00000182218	HHIPL1	TRUE	TRUE
chr14	99659571	G	A	ENST00000330710	ENSG00000182218	HHIPL1	TRUE	TRUE
chr14	99659572	G	A	ENST00000330710	ENSG00000182218	HHIPL1	TRUE	TRUE
chr14	99659578	C	A	ENST00000330710	ENSG00000182218	HHIPL1	TRUE	TRUE
chr14	99659604	C	A	ENST00000330710	ENSG00000182218	HHIPL1	TRUE	TRUE
chr14	99659632	C	A	ENST00000330710	ENSG00000182218	HHIPL1	TRUE	TRUE
chr14	99659645	C	T	ENST00000330710	ENSG00000182218	HHIPL1	TRUE	TRUE
chr14	99659651	A	T	ENST00000330710	ENSG00000182218	HHIPL1	TRUE	TRUE
chr14	99659657	G	T	ENST00000330710	ENSG00000182218	HHIPL1	TRUE	TRUE
chr14	99659660	G	T	ENST00000330710	ENSG00000182218	HHIPL1	TRUE	TRUE
chr14	99659675	G	T	ENST00000330710	ENSG00000182218	HHIPL1	TRUE	TRUE
chr14	99659692	T	A	ENST00000330710	ENSG00000182218	HHIPL1	TRUE	TRUE
chr14	99659692	T	G	ENST00000330710	ENSG00000182218	HHIPL1	TRUE	TRUE
chr14	99659697	G	A	ENST00000330710	ENSG00000182218	HHIPL1	TRUE	TRUE
chr14	99659698	G	A	ENST00000330710	ENSG00000182218	HHIPL1	TRUE	TRUE
chr14	99659708	G	T	ENST00000330710	ENSG00000182218	HHIPL1
chr14	99659717	G	T	ENST00000330710	ENSG00000182218	HHIPL1
chr14	99659722	C	A	ENST00000330710	ENSG00000182218	HHIPL1
chr14	99659725	C	A	ENST00000330710	ENSG00000182218	HHIPL1
chr14	99659725	C	G	ENST00000330710	ENSG00000182218	HHIPL1
chr14	99659740	C	A	ENST00000330710	ENSG00000182218	HHIPL1
chr14	99659757	G	A	ENST00000330710	ENSG00000182218	HHIPL1	TRUE	FALSE
chr14	99659757	G	C	ENST00000330710	ENSG00000182218	HHIPL1	TRUE	FALSE
chr14	99659757	G	T	ENST00000330710	ENSG00000182218	HHIPL1	TRUE	FALSE
chr14	99659758	T	A	ENST00000330710	ENSG00000182218	HHIPL1	TRUE	FALSE
chr14	99659758	T	C	ENST00000330710	ENSG00000182218	HHIPL1	TRUE	FALSE
chr14	99659758	T	G	ENST00000330710	ENSG00000182218	HHIPL1	TRUE	FALSE
chr14	99660278	A	C	ENST00000330710	ENSG00000182218	HHIPL1	TRUE	FALSE
chr14	99660278	A	G	ENST00000330710	ENSG00000182218	HHIPL1	TRUE	FALSE
chr14	99660278	A	T	ENST00000330710	ENSG00000182218	HHIPL1	TRUE	FALSE
chr14	99660279	G	A	ENST00000330710	ENSG00000182218	HHIPL1	TRUE	FALSE
chr14	99660279	G	C	ENST00000330710	ENSG00000182218	HHIPL1	TRUE	FALSE
chr14	99660279	G	T	ENST00000330710	ENSG00000182218	HHIPL1	TRUE	FALSE
chr14	99660286	T	A	ENST00000330710	ENSG00000182218	HHIPL1	TRUE	TRUE
chr14	99660305	C	A	ENST00000330710	ENSG00000182218	HHIPL1	TRUE	TRUE
chr14	99660305	C	G	ENST00000330710	ENSG00000182218	HHIPL1	TRUE	TRUE
chr14	99660321	A	T	ENST00000330710	ENSG00000182218	HHIPL1	TRUE	TRUE
chr14	99660325	C	A	ENST00000330710	ENSG00000182218	HHIPL1	TRUE	TRUE
chr14	99660341	C	A	ENST00000330710	ENSG00000182218	HHIPL1	TRUE	TRUE
chr14	99660341	C	G	ENST00000330710	ENSG00000182218	HHIPL1	TRUE	TRUE
chr14	99660347	C	A	ENST00000330710	ENSG00000182218	HHIPL1	TRUE	TRUE
chr14	99660347	C	G	ENST00000330710	ENSG00000182218	HHIPL1	TRUE	TRUE
chr14	99660356	C	A	ENST00000330710	ENSG00000182218	HHIPL1	TRUE	TRUE
chr14	99660357	G	T	ENST00000330710	ENSG00000182218	HHIPL1	TRUE	TRUE
chr14	99660362	C	A	ENST00000330710	ENSG00000182218	HHIPL1	TRUE	TRUE
chr14	99660362	C	G	ENST00000330710	ENSG00000182218	HHIPL1	TRUE	TRUE
chr14	99660383	C	A	ENST00000330710	ENSG00000182218	HHIPL1	TRUE	TRUE
chr14	99660383	C	G	ENST00000330710	ENSG00000182218	HHIPL1	TRUE	TRUE
chr14	99660407	G	A	ENST00000330710	ENSG00000182218	HHIPL1	TRUE	FALSE
chr14	99660407	G	C	ENST00000330710	ENSG00000182218	HHIPL1	TRUE	FALSE
chr14	99660407	G	T	ENST00000330710	ENSG00000182218	HHIPL1	TRUE	FALSE
chr14	99660408	T	A	ENST00000330710	ENSG00000182218	HHIPL1	TRUE	FALSE
chr14	99660408	T	C	ENST00000330710	ENSG00000182218	HHIPL1	FALSE	FALSE
chr14	99660408	T	G	ENST00000330710	ENSG00000182218	HHIPL1	TRUE	FALSE
chr14	99662874	A	C	ENST00000330710	ENSG00000182218	HHIPL1	TRUE	FALSE
chr14	99662874	A	G	ENST00000330710	ENSG00000182218	HHIPL1	TRUE	FALSE
chr14	99662874	A	T	ENST00000330710	ENSG00000182218	HHIPL1	TRUE	FALSE
chr14	99662875	G	A	ENST00000330710	ENSG00000182218	HHIPL1	TRUE	FALSE
chr14	99662875	G	C	ENST00000330710	ENSG00000182218	HHIPL1	TRUE	FALSE
chr14	99662875	G	T	ENST00000330710	ENSG00000182218	HHIPL1	TRUE	FALSE
chr14	99662892	C	T	ENST00000330710	ENSG00000182218	HHIPL1	TRUE	TRUE
chr14	99662895	G	T	ENST00000330710	ENSG00000182218	HHIPL1	TRUE	TRUE
chr14	99662913	C	T	ENST00000330710	ENSG00000182218	HHIPL1	TRUE	TRUE
chr14	99662917	G	A	ENST00000330710	ENSG00000182218	HHIPL1	TRUE	TRUE
chr14	99662918	G	A	ENST00000330710	ENSG00000182218	HHIPL1	TRUE	TRUE
chr14	99662919	C	T	ENST00000330710	ENSG00000182218	HHIPL1	TRUE	TRUE
chr14	99662924	C	A	ENST00000330710	ENSG00000182218	HHIPL1	TRUE	TRUE
chr14	99662924	C	G	ENST00000330710	ENSG00000182218	HHIPL1	TRUE	TRUE
chr14	99662928	G	T	ENST00000330710	ENSG00000182218	HHIPL1	TRUE	TRUE
chr14	99662936	C	A	ENST00000330710	ENSG00000182218	HHIPL1	TRUE	TRUE
chr14	99662949	C	T	ENST00000330710	ENSG00000182218	HHIPL1	TRUE	TRUE
chr14	99662957	T	A	ENST00000330710	ENSG00000182218	HHIPL1	TRUE	TRUE
chr14	99662958	G	T	ENST00000330710	ENSG00000182218	HHIPL1	TRUE	TRUE
chr14	99662984	C	A	ENST00000330710	ENSG00000182218	HHIPL1	TRUE	TRUE
chr14	99662984	C	G	ENST00000330710	ENSG00000182218	HHIPL1	TRUE	TRUE
chr14	99662987	C	A	ENST00000330710	ENSG00000182218	HHIPL1	TRUE	TRUE
chr14	99662987	C	G	ENST00000330710	ENSG00000182218	HHIPL1	TRUE	TRUE
chr14	99662993	C	A	ENST00000330710	ENSG00000182218	HHIPL1	TRUE	TRUE
chr14	99662993	C	G	ENST00000330710	ENSG00000182218	HHIPL1	TRUE	TRUE
chr14	99663009	G	T	ENST00000330710	ENSG00000182218	HHIPL1	TRUE	TRUE
chr14	99663015	G	T	ENST00000330710	ENSG00000182218	HHIPL1	TRUE	TRUE
chr14	99663022	G	A	ENST00000330710	ENSG00000182218	HHIPL1	TRUE	FALSE
chr14	99663022	G	C	ENST00000330710	ENSG00000182218	HHIPL1	TRUE	FALSE
chr14	99663022	G	T	ENST00000330710	ENSG00000182218	HHIPL1	TRUE	FALSE
chr14	99663023	T	A	ENST00000330710	ENSG00000182218	HHIPL1	TRUE	FALSE
chr14	99663023	T	C	ENST00000330710	ENSG00000182218	HHIPL1	TRUE	FALSE
chr14	99663023	T	G	ENST00000330710	ENSG00000182218	HHIPL1	TRUE	FALSE
chr14	99668220	A	C	ENST00000330710	ENSG00000182218	HHIPL1	TRUE	FALSE
chr14	99668220	A	G	ENST00000330710	ENSG00000182218	HHIPL1	TRUE	FALSE
chr14	99668220	A	T	ENST00000330710	ENSG00000182218	HHIPL1	TRUE	FALSE
chr14	99668221	G	A	ENST00000330710	ENSG00000182218	HHIPL1	TRUE	FALSE
chr14	99668221	G	C	ENST00000330710	ENSG00000182218	HHIPL1	TRUE	FALSE
chr14	99668221	G	T	ENST00000330710	ENSG00000182218	HHIPL1	TRUE	FALSE
chr14	99668224	G	T	ENST00000330710	ENSG00000182218	HHIPL1	TRUE	TRUE
chr14	99668232	C	A	ENST00000330710	ENSG00000182218	HHIPL1	TRUE	TRUE
chr14	99668232	C	G	ENST00000330710	ENSG00000182218	HHIPL1	TRUE	TRUE
chr14	99668240	C	A	ENST00000330710	ENSG00000182218	HHIPL1	TRUE	TRUE
chr14	99668248	G	T	ENST00000330710	ENSG00000182218	HHIPL1	TRUE	TRUE
chr14	99668272	G	T	ENST00000330710	ENSG00000182218	HHIPL1	TRUE	TRUE
chr14	99668283	C	A	ENST00000330710	ENSG00000182218	HHIPL1	TRUE	TRUE
chr14	99668283	C	G	ENST00000330710	ENSG00000182218	HHIPL1	TRUE	TRUE
chr14	99668284	A	T	ENST00000330710	ENSG00000182218	HHIPL1	TRUE	TRUE
chr14	99668304	G	A	ENST00000330710	ENSG00000182218	HHIPL1	TRUE	FALSE
chr14	99668304	G	C	ENST00000330710	ENSG00000182218	HHIPL1	TRUE	FALSE
chr14	99668304	G	T	ENST00000330710	ENSG00000182218	HHIPL1	TRUE	FALSE
chr14	99668305	T	A	ENST00000330710	ENSG00000182218	HHIPL1	TRUE	FALSE
chr14	99668305	T	C	ENST00000330710	ENSG00000182218	HHIPL1	TRUE	FALSE
chr14	99668305	T	G	ENST00000330710	ENSG00000182218	HHIPL1	TRUE	FALSE
chr14	99672315	A	C	ENST00000330710	ENSG00000182218	HHIPL1	TRUE	FALSE
chr14	99672315	A	G	ENST00000330710	ENSG00000182218	HHIPL1	TRUE	FALSE
chr14	99672315	A	T	ENST00000330710	ENSG00000182218	HHIPL1	TRUE	FALSE
chr14	99672316	G	A	ENST00000330710	ENSG00000182218	HHIPL1	TRUE	FALSE
chr14	99672316	G	C	ENST00000330710	ENSG00000182218	HHIPL1	TRUE	FALSE
chr14	99672316	G	T	ENST00000330710	ENSG00000182218	HHIPL1	TRUE	FALSE
chr14	99672333	A	T	ENST00000330710	ENSG00000182218	HHIPL1	TRUE	TRUE
chr14	99672338	T	A	ENST00000330710	ENSG00000182218	HHIPL1	TRUE	TRUE
chr14	99672339	C	T	ENST00000330710	ENSG00000182218	HHIPL1	TRUE	TRUE
chr14	99672345	C	T	ENST00000330710	ENSG00000182218	HHIPL1	TRUE	TRUE
chr14	99672354	C	T	ENST00000330710	ENSG00000182218	HHIPL1	FALSE	FALSE
chr14	99672360	A	T	ENST00000330710	ENSG00000182218	HHIPL1	FALSE	FALSE
chr14	99672366	A	T	ENST00000330710	ENSG00000182218	HHIPL1	FALSE	FALSE
chr14	99672393	A	T	ENST00000330710	ENSG00000182218	HHIPL1	FALSE	FALSE
chr14	99672396	G	T	ENST00000330710	ENSG00000182218	HHIPL1	FALSE	FALSE
chr14	99672399	A	T	ENST00000330710	ENSG00000182218	HHIPL1	FALSE	FALSE
chr14	99672400	G	A	ENST00000330710	ENSG00000182218	HHIPL1	TRUE	FALSE
chr14	99672400	G	C	ENST00000330710	ENSG00000182218	HHIPL1	TRUE	FALSE
chr14	99672400	G	T	ENST00000330710	ENSG00000182218	HHIPL1	TRUE	FALSE
chr14	99672401	T	A	ENST00000330710	ENSG00000182218	HHIPL1	TRUE	FALSE
chr14	99672401	T	C	ENST00000330710	ENSG00000182218	HHIPL1	TRUE	FALSE
chr14	99672401	T	G	ENST00000330710	ENSG00000182218	HHIPL1	TRUE	FALSE
chr14	99675089	A	C	ENST00000330710	ENSG00000182218	HHIPL1	TRUE	FALSE
chr14	99675089	A	G	ENST00000330710	ENSG00000182218	HHIPL1	TRUE	FALSE
chr14	99675089	A	T	ENST00000330710	ENSG00000182218	HHIPL1	TRUE	FALSE
chr14	99675090	G	A	ENST00000330710	ENSG00000182218	HHIPL1	TRUE	FALSE
chr14	99675090	G	C	ENST00000330710	ENSG00000182218	HHIPL1	TRUE	FALSE
chr14	99675090	G	T	ENST00000330710	ENSG00000182218	HHIPL1	TRUE	FALSE
chr14	99675102	A	T	ENST00000330710	ENSG00000182218	HHIPL1
chr14	99675156	C	T	ENST00000330710	ENSG00000182218	HHIPL1
chr14	99675213	C	T	ENST00000330710	ENSG00000182218	HHIPL1
chr14	99675216	C	T	ENST00000330710	ENSG00000182218	HHIPL1
chr14	99675265	C	A	ENST00000330710	ENSG00000182218	HHIPL1
chr14	99675291	G	T	ENST00000330710	ENSG00000182218	HHIPL1
chr14	99675342	G	T	ENST00000330710	ENSG00000182218	HHIPL1
chr14	99675357	G	T	ENST00000330710	ENSG00000182218	HHIPL1	FALSE	FALSE
chr14	99675364	G	A	ENST00000330710	ENSG00000182218	HHIPL1	FALSE	FALSE
chr14	99675365	G	A	ENST00000330710	ENSG00000182218	HHIPL1	FALSE	FALSE
chr14	99675377	C	A	ENST00000330710	ENSG00000182218	HHIPL1	FALSE	FALSE
chr14	99675388	G	A	ENST00000330710	ENSG00000182218	HHIPL1	FALSE	FALSE
chr14	99675389	G	A	ENST00000330710	ENSG00000182218	HHIPL1	FALSE	FALSE
chr14	99675416	T	A	ENST00000330710	ENSG00000182218	HHIPL1	FALSE	FALSE
chr14	99675420	C	T	ENST00000330710	ENSG00000182218	HHIPL1	FALSE	FALSE
chr14	99675437	C	A	ENST00000330710	ENSG00000182218	HHIPL1	FALSE	FALSE
chr14	99675437	C	G	ENST00000330710	ENSG00000182218	HHIPL1	FALSE	FALSE
chr14	99675453	A	T	ENST00000330710	ENSG00000182218	HHIPL1	FALSE	FALSE
chr14	99675456	A	T	ENST00000330710	ENSG00000182218	HHIPL1	FALSE	FALSE
chr14	99675462	G	T	ENST00000330710	ENSG00000182218	HHIPL1	FALSE	FALSE
chr14	99675471	C	T	ENST00000330710	ENSG00000182218	HHIPL1	FALSE	FALSE
chr14	99675481	C	A	ENST00000330710	ENSG00000182218	HHIPL1	FALSE	FALSE
chr14	99675512	C	A	ENST00000330710	ENSG00000182218	HHIPL1	FALSE	FALSE
chr14	99675520	G	A	ENST00000330710	ENSG00000182218	HHIPL1	FALSE	FALSE
chr14	99675521	G	A	ENST00000330710	ENSG00000182218	HHIPL1	FALSE	FALSE
chr14	99675522	G	T	ENST00000330710	ENSG00000182218	HHIPL1	FALSE	FALSE
chr14	99675537	G	T	ENST00000330710	ENSG00000182218	HHIPL1	FALSE	FALSE
chr14	99675542	C	A	ENST00000330710	ENSG00000182218	HHIPL1	FALSE	FALSE
chr14	99675543	C	T	ENST00000330710	ENSG00000182218	HHIPL1	FALSE	FALSE
chr14	99675572	C	A	ENST00000330710	ENSG00000182218	HHIPL1	FALSE	FALSE
chr14	99675573	G	T	ENST00000330710	ENSG00000182218	HHIPL1	FALSE	FALSE
chr14	99675582	G	T	ENST00000330710	ENSG00000182218	HHIPL1	FALSE	FALSE
chr14	99675602	C	A	ENST00000330710	ENSG00000182218	HHIPL1	FALSE	FALSE
chr14	99675609	C	T	ENST00000330710	ENSG00000182218	HHIPL1	FALSE	FALSE
chr14	99684474	C	A	ENST00000261835	ENSG00000036530	CYP46A1	TRUE	FALSE
chr14	99684477	C	A	ENST00000261835	ENSG00000036530	CYP46A1	TRUE	FALSE
chr14	99684507	C	A	ENST00000261835	ENSG00000036530	CYP46A1	TRUE	TRUE
chr14	99684507	C	G	ENST00000261835	ENSG00000036530	CYP46A1	TRUE	TRUE
chr14	99684508	G	T	ENST00000261835	ENSG00000036530	CYP46A1	TRUE	TRUE
chr14	99684537	G	A	ENST00000261835	ENSG00000036530	CYP46A1	TRUE	FALSE
chr14	99684537	G	C	ENST00000261835	ENSG00000036530	CYP46A1	TRUE	FALSE
chr14	99684537	G	T	ENST00000261835	ENSG00000036530	CYP46A1	TRUE	FALSE
chr14	99684538	T	A	ENST00000261835	ENSG00000036530	CYP46A1	TRUE	FALSE
chr14	99684538	T	C	ENST00000261835	ENSG00000036530	CYP46A1	FALSE	FALSE
chr14	99684538	T	G	ENST00000261835	ENSG00000036530	CYP46A1	TRUE	FALSE
chr14	99691079	A	C	ENST00000261835	ENSG00000036530	CYP46A1	TRUE	FALSE
chr14	99691079	A	G	ENST00000261835	ENSG00000036530	CYP46A1	TRUE	FALSE
chr14	99691079	A	T	ENST00000261835	ENSG00000036530	CYP46A1	TRUE	FALSE
chr14	99691080	G	A	ENST00000261835	ENSG00000036530	CYP46A1	TRUE	FALSE
chr14	99691080	G	C	ENST00000261835	ENSG00000036530	CYP46A1	TRUE	FALSE
chr14	99691080	G	T	ENST00000261835	ENSG00000036530	CYP46A1	TRUE	FALSE
chr14	99691091	G	T	ENST00000261835	ENSG00000036530	CYP46A1	TRUE	TRUE
chr14	99691105	C	A	ENST00000261835	ENSG00000036530	CYP46A1	TRUE	TRUE
chr14	99691110	G	A	ENST00000261835	ENSG00000036530	CYP46A1	TRUE	TRUE
chr14	99691111	G	A	ENST00000261835	ENSG00000036530	CYP46A1	TRUE	TRUE
chr14	99691112	A	T	ENST00000261835	ENSG00000036530	CYP46A1	TRUE	TRUE
chr14	99691115	A	T	ENST00000261835	ENSG00000036530	CYP46A1	TRUE	TRUE
chr14	99691121	G	T	ENST00000261835	ENSG00000036530	CYP46A1	TRUE	TRUE
chr14	99691142	C	T	ENST00000261835	ENSG00000036530	CYP46A1	TRUE	TRUE
chr14	99691155	T	A	ENST00000261835	ENSG00000036530	CYP46A1	TRUE	TRUE
chr14	99691161	G	A	ENST00000261835	ENSG00000036530	CYP46A1	TRUE	TRUE
chr14	99691162	G	A	ENST00000261835	ENSG00000036530	CYP46A1	FALSE	FALSE
chr14	99691162	G	C	ENST00000261835	ENSG00000036530	CYP46A1	FALSE	FALSE
chr14	99691162	G	T	ENST00000261835	ENSG00000036530	CYP46A1	FALSE	FALSE
chr14	99691163	T	A	ENST00000261835	ENSG00000036530	CYP46A1	FALSE	FALSE
chr14	99691163	T	C	ENST00000261835	ENSG00000036530	CYP46A1	FALSE	FALSE
chr14	99691163	T	G	ENST00000261835	ENSG00000036530	CYP46A1	FALSE	FALSE
chr14	99691778	A	C	ENST00000261835	ENSG00000036530	CYP46A1	TRUE	FALSE
chr14	99691778	A	G	ENST00000261835	ENSG00000036530	CYP46A1	TRUE	FALSE
chr14	99691778	A	T	ENST00000261835	ENSG00000036530	CYP46A1	TRUE	FALSE
chr14	99691779	G	A	ENST00000261835	ENSG00000036530	CYP46A1	TRUE	FALSE
chr14	99691779	G	C	ENST00000261835	ENSG00000036530	CYP46A1	TRUE	FALSE
chr14	99691779	G	T	ENST00000261835	ENSG00000036530	CYP46A1	TRUE	FALSE
chr14	99691780	G	A	ENST00000261835	ENSG00000036530	CYP46A1	TRUE	TRUE
chr14	99691784	A	T	ENST00000261835	ENSG00000036530	CYP46A1	TRUE	TRUE
chr14	99691787	A	T	ENST00000261835	ENSG00000036530	CYP46A1	TRUE	TRUE
chr14	99691792	T	A	ENST00000261835	ENSG00000036530	CYP46A1	TRUE	TRUE
chr14	99691792	T	G	ENST00000261835	ENSG00000036530	CYP46A1	TRUE	TRUE
chr14	99691793	G	T	ENST00000261835	ENSG00000036530	CYP46A1	TRUE	TRUE
chr14	99691823	A	T	ENST00000261835	ENSG00000036530	CYP46A1	TRUE	TRUE
chr14	99691830	C	A	ENST00000261835	ENSG00000036530	CYP46A1	TRUE	TRUE
chr14	99691830	C	G	ENST00000261835	ENSG00000036530	CYP46A1	TRUE	TRUE
chr14	99691850	G	T	ENST00000261835	ENSG00000036530	CYP46A1	TRUE	TRUE
chr14	99691854	C	A	ENST00000261835	ENSG00000036530	CYP46A1	TRUE	TRUE
chr14	99691859	A	T	ENST00000261835	ENSG00000036530	CYP46A1	TRUE	TRUE
chr14	99691862	G	A	ENST00000261835	ENSG00000036530	CYP46A1	TRUE	FALSE
chr14	99691862	G	C	ENST00000261835	ENSG00000036530	CYP46A1	TRUE	FALSE
chr14	99691862	G	T	ENST00000261835	ENSG00000036530	CYP46A1	TRUE	FALSE
chr14	99691863	T	A	ENST00000261835	ENSG00000036530	CYP46A1	TRUE	FALSE
chr14	99691863	T	C	ENST00000261835	ENSG00000036530	CYP46A1	TRUE	FALSE
chr14	99691863	T	G	ENST00000261835	ENSG00000036530	CYP46A1	TRUE	FALSE
chr14	99699464	A	C	ENST00000261835	ENSG00000036530	CYP46A1	FALSE	FALSE
chr14	99699464	A	G	ENST00000261835	ENSG00000036530	CYP46A1	FALSE	FALSE
chr14	99699464	A	T	ENST00000261835	ENSG00000036530	CYP46A1	FALSE	FALSE
chr14	99699465	G	A	ENST00000261835	ENSG00000036530	CYP46A1	FALSE	FALSE
chr14	99699465	G	C	ENST00000261835	ENSG00000036530	CYP46A1	FALSE	FALSE
chr14	99699465	G	T	ENST00000261835	ENSG00000036530	CYP46A1	FALSE	FALSE
chr14	99699466	A	T	ENST00000261835	ENSG00000036530	CYP46A1	TRUE	TRUE
chr14	99699479	C	A	ENST00000261835	ENSG00000036530	CYP46A1	TRUE	TRUE
chr14	99699479	C	G	ENST00000261835	ENSG00000036530	CYP46A1	TRUE	TRUE
chr14	99699484	A	T	ENST00000261835	ENSG00000036530	CYP46A1	TRUE	TRUE
chr14	99699489	C	A	ENST00000261835	ENSG00000036530	CYP46A1	TRUE	TRUE
chr14	99699489	C	G	ENST00000261835	ENSG00000036530	CYP46A1	TRUE	TRUE
chr14	99699493	A	T	ENST00000261835	ENSG00000036530	CYP46A1	TRUE	TRUE
chr14	99699502	A	T	ENST00000261835	ENSG00000036530	CYP46A1	TRUE	TRUE
chr14	99699510	C	A	ENST00000261835	ENSG00000036530	CYP46A1	TRUE	TRUE
chr14	99699510	C	G	ENST00000261835	ENSG00000036530	CYP46A1	TRUE	TRUE
chr14	99699520	C	T	ENST00000261835	ENSG00000036530	CYP46A1	TRUE	TRUE
chr14	99699535	G	T	ENST00000261835	ENSG00000036530	CYP46A1	TRUE	TRUE
chr14	99699538	A	T	ENST00000261835	ENSG00000036530	CYP46A1	TRUE	TRUE
chr14	99699540	G	A	ENST00000261835	ENSG00000036530	CYP46A1	FALSE	FALSE
chr14	99699540	G	C	ENST00000261835	ENSG00000036530	CYP46A1	FALSE	FALSE
chr14	99699540	G	T	ENST00000261835	ENSG00000036530	CYP46A1	FALSE	FALSE
chr14	99699541	T	A	ENST00000261835	ENSG00000036530	CYP46A1	FALSE	FALSE
chr14	99699541	T	C	ENST00000261835	ENSG00000036530	CYP46A1	FALSE	FALSE
chr14	99699541	T	G	ENST00000261835	ENSG00000036530	CYP46A1	FALSE	FALSE
chr14	99700013	A	C	ENST00000261835	ENSG00000036530	CYP46A1	TRUE	FALSE
chr14	99700013	A	G	ENST00000261835	ENSG00000036530	CYP46A1	TRUE	FALSE
chr14	99700013	A	T	ENST00000261835	ENSG00000036530	CYP46A1	TRUE	FALSE
chr14	99700014	G	A	ENST00000261835	ENSG00000036530	CYP46A1	TRUE	FALSE
chr14	99700014	G	C	ENST00000261835	ENSG00000036530	CYP46A1	TRUE	FALSE
chr14	99700014	G	T	ENST00000261835	ENSG00000036530	CYP46A1	TRUE	FALSE
chr14	99700025	C	T	ENST00000261835	ENSG00000036530	CYP46A1	TRUE	TRUE
chr14	99700032	T	A	ENST00000261835	ENSG00000036530	CYP46A1	TRUE	TRUE
chr14	99700040	G	T	ENST00000261835	ENSG00000036530	CYP46A1	TRUE	TRUE
chr14	99700045	C	A	ENST00000261835	ENSG00000036530	CYP46A1	TRUE	TRUE
chr14	99700051	T	A	ENST00000261835	ENSG00000036530	CYP46A1	TRUE	TRUE
chr14	99700051	T	G	ENST00000261835	ENSG00000036530	CYP46A1	TRUE	TRUE
chr14	99700052	G	T	ENST00000261835	ENSG00000036530	CYP46A1	TRUE	TRUE
chr14	99700059	G	A	ENST00000261835	ENSG00000036530	CYP46A1	TRUE	TRUE
chr14	99700060	G	A	ENST00000261835	ENSG00000036530	CYP46A1	TRUE	TRUE
chr14	99700064	A	T	ENST00000261835	ENSG00000036530	CYP46A1	TRUE	TRUE
chr14	99700067	C	T	ENST00000261835	ENSG00000036530	CYP46A1	TRUE	TRUE
chr14	99700073	A	T	ENST00000261835	ENSG00000036530	CYP46A1	TRUE	TRUE
chr14	99700102	G	A	ENST00000261835	ENSG00000036530	CYP46A1	TRUE	FALSE
chr14	99700102	G	C	ENST00000261835	ENSG00000036530	CYP46A1	TRUE	FALSE
chr14	99700102	G	T	ENST00000261835	ENSG00000036530	CYP46A1	TRUE	FALSE
chr14	99700103	T	A	ENST00000261835	ENSG00000036530	CYP46A1	TRUE	FALSE
chr14	99700103	T	C	ENST00000261835	ENSG00000036530	CYP46A1	FALSE	FALSE
chr14	99700103	T	G	ENST00000261835	ENSG00000036530	CYP46A1	TRUE	FALSE
chr14	99706645	A	C	ENST00000261835	ENSG00000036530	CYP46A1	TRUE	FALSE
chr14	99706645	A	G	ENST00000261835	ENSG00000036530	CYP46A1	TRUE	FALSE
chr14	99706645	A	T	ENST00000261835	ENSG00000036530	CYP46A1	TRUE	FALSE
chr14	99706646	G	A	ENST00000261835	ENSG00000036530	CYP46A1	TRUE	FALSE
chr14	99706646	G	C	ENST00000261835	ENSG00000036530	CYP46A1	TRUE	FALSE
chr14	99706646	G	T	ENST00000261835	ENSG00000036530	CYP46A1	TRUE	FALSE
chr14	99706652	T	A	ENST00000261835	ENSG00000036530	CYP46A1	TRUE	TRUE
chr14	99706661	T	A	ENST00000261835	ENSG00000036530	CYP46A1	TRUE	TRUE
chr14	99706661	T	G	ENST00000261835	ENSG00000036530	CYP46A1	TRUE	TRUE
chr14	99706666	G	T	ENST00000261835	ENSG00000036530	CYP46A1	TRUE	TRUE
chr14	99706678	G	T	ENST00000261835	ENSG00000036530	CYP46A1	TRUE	TRUE
chr14	99706681	A	T	ENST00000261835	ENSG00000036530	CYP46A1	TRUE	TRUE
chr14	99706687	G	T	ENST00000261835	ENSG00000036530	CYP46A1	TRUE	TRUE
chr14	99706690	C	T	ENST00000261835	ENSG00000036530	CYP46A1	TRUE	TRUE
chr14	99706699	G	T	ENST00000261835	ENSG00000036530	CYP46A1	TRUE	TRUE
chr14	99706708	G	T	ENST00000261835	ENSG00000036530	CYP46A1	TRUE	TRUE
chr14	99706714	A	T	ENST00000261835	ENSG00000036530	CYP46A1	TRUE	TRUE
chr14	99706726	C	T	ENST00000261835	ENSG00000036530	CYP46A1	TRUE	TRUE
chr14	99706744	C	T	ENST00000261835	ENSG00000036530	CYP46A1	TRUE	TRUE
chr14	99706761	C	A	ENST00000261835	ENSG00000036530	CYP46A1	TRUE	TRUE
chr14	99706761	C	G	ENST00000261835	ENSG00000036530	CYP46A1	TRUE	TRUE
chr14	99706783	A	T	ENST00000261835	ENSG00000036530	CYP46A1	TRUE	TRUE
chr14	99706786	G	A	ENST00000261835	ENSG00000036530	CYP46A1	TRUE	FALSE
chr14	99706786	G	C	ENST00000261835	ENSG00000036530	CYP46A1	TRUE	FALSE
chr14	99706786	G	T	ENST00000261835	ENSG00000036530	CYP46A1	TRUE	FALSE
chr14	99706787	T	A	ENST00000261835	ENSG00000036530	CYP46A1	TRUE	FALSE
chr14	99706787	T	C	ENST00000261835	ENSG00000036530	CYP46A1	TRUE	FALSE
chr14	99706787	T	G	ENST00000261835	ENSG00000036530	CYP46A1	TRUE	FALSE
chr14	99707566	A	C	ENST00000261835	ENSG00000036530	CYP46A1	TRUE	FALSE
chr14	99707566	A	G	ENST00000261835	ENSG00000036530	CYP46A1	TRUE	FALSE
chr14	99707566	A	T	ENST00000261835	ENSG00000036530	CYP46A1	TRUE	FALSE
chr14	99707567	G	A	ENST00000261835	ENSG00000036530	CYP46A1	TRUE	FALSE
chr14	99707567	G	C	ENST00000261835	ENSG00000036530	CYP46A1	TRUE	FALSE
chr14	99707567	G	T	ENST00000261835	ENSG00000036530	CYP46A1	TRUE	FALSE
chr14	99707583	G	T	ENST00000261835	ENSG00000036530	CYP46A1	TRUE	TRUE
chr14	99707607	C	T	ENST00000261835	ENSG00000036530	CYP46A1	TRUE	TRUE
chr14	99707610	A	T	ENST00000261835	ENSG00000036530	CYP46A1	TRUE	TRUE
chr14	99707622	C	T	ENST00000261835	ENSG00000036530	CYP46A1	TRUE	TRUE
chr14	99707631	A	T	ENST00000261835	ENSG00000036530	CYP46A1	TRUE	TRUE
chr14	99707641	T	A	ENST00000261835	ENSG00000036530	CYP46A1	TRUE	TRUE
chr14	99707643	G	T	ENST00000261835	ENSG00000036530	CYP46A1	TRUE	TRUE
chr14	99707646	G	T	ENST00000261835	ENSG00000036530	CYP46A1	TRUE	TRUE
chr14	99707676	A	T	ENST00000261835	ENSG00000036530	CYP46A1	TRUE	TRUE
chr14	99707679	G	A	ENST00000261835	ENSG00000036530	CYP46A1	TRUE	FALSE
chr14	99707679	G	C	ENST00000261835	ENSG00000036530	CYP46A1	TRUE	FALSE
chr14	99707679	G	T	ENST00000261835	ENSG00000036530	CYP46A1	TRUE	FALSE
chr14	99707680	T	A	ENST00000261835	ENSG00000036530	CYP46A1	TRUE	FALSE
chr14	99707680	T	C	ENST00000261835	ENSG00000036530	CYP46A1	TRUE	FALSE
chr14	99707680	T	G	ENST00000261835	ENSG00000036530	CYP46A1	TRUE	FALSE
chr14	99715808	A	C	ENST00000261835	ENSG00000036530	CYP46A1	TRUE	FALSE
chr14	99715808	A	G	ENST00000261835	ENSG00000036530	CYP46A1	TRUE	FALSE
chr14	99715808	A	T	ENST00000261835	ENSG00000036530	CYP46A1	TRUE	FALSE
chr14	99715809	G	A	ENST00000261835	ENSG00000036530	CYP46A1	TRUE	FALSE
chr14	99715809	G	C	ENST00000261835	ENSG00000036530	CYP46A1	TRUE	FALSE
chr14	99715809	G	T	ENST00000261835	ENSG00000036530	CYP46A1	TRUE	FALSE
chr14	99715822	A	T	ENST00000261835	ENSG00000036530	CYP46A1	TRUE	TRUE
chr14	99715828	A	T	ENST00000261835	ENSG00000036530	CYP46A1	TRUE	TRUE
chr14	99715831	C	T	ENST00000261835	ENSG00000036530	CYP46A1	TRUE	TRUE
chr14	99715840	G	T	ENST00000261835	ENSG00000036530	CYP46A1	TRUE	TRUE
chr14	99715849	G	T	ENST00000261835	ENSG00000036530	CYP46A1	TRUE	TRUE
chr14	99715870	C	T	ENST00000261835	ENSG00000036530	CYP46A1	TRUE	TRUE
chr14	99715886	G	A	ENST00000261835	ENSG00000036530	CYP46A1	TRUE	TRUE
chr14	99715887	G	A	ENST00000261835	ENSG00000036530	CYP46A1	TRUE	TRUE
chr14	99715891	C	T	ENST00000261835	ENSG00000036530	CYP46A1	TRUE	TRUE
chr14	99715903	G	T	ENST00000261835	ENSG00000036530	CYP46A1
chr14	99715912	A	T	ENST00000261835	ENSG00000036530	CYP46A1
chr14	99715921	G	T	ENST00000261835	ENSG00000036530	CYP46A1
chr14	99715924	G	T	ENST00000261835	ENSG00000036530	CYP46A1
chr14	99715948	C	T	ENST00000261835	ENSG00000036530	CYP46A1
chr14	99715957	A	T	ENST00000261835	ENSG00000036530	CYP46A1
chr14	99715961	G	A	ENST00000261835	ENSG00000036530	CYP46A1	TRUE	FALSE
chr14	99715961	G	C	ENST00000261835	ENSG00000036530	CYP46A1	TRUE	FALSE
chr14	99715961	G	T	ENST00000261835	ENSG00000036530	CYP46A1	TRUE	FALSE
chr14	99715962	T	A	ENST00000261835	ENSG00000036530	CYP46A1	TRUE	FALSE
chr14	99715962	T	C	ENST00000261835	ENSG00000036530	CYP46A1	TRUE	FALSE
chr14	99715962	T	G	ENST00000261835	ENSG00000036530	CYP46A1	TRUE	FALSE
chr14	99716135	A	C	ENST00000261835	ENSG00000036530	CYP46A1	TRUE	FALSE
chr14	99716135	A	G	ENST00000261835	ENSG00000036530	CYP46A1	TRUE	FALSE
chr14	99716135	A	T	ENST00000261835	ENSG00000036530	CYP46A1	TRUE	FALSE
chr14	99716136	G	A	ENST00000261835	ENSG00000036530	CYP46A1	TRUE	FALSE
chr14	99716136	G	C	ENST00000261835	ENSG00000036530	CYP46A1	TRUE	FALSE
chr14	99716136	G	T	ENST00000261835	ENSG00000036530	CYP46A1	TRUE	FALSE
chr14	99716139	G	T	ENST00000261835	ENSG00000036530	CYP46A1	TRUE	TRUE
chr14	99716142	G	T	ENST00000261835	ENSG00000036530	CYP46A1	TRUE	TRUE
chr14	99716145	G	T	ENST00000261835	ENSG00000036530	CYP46A1	TRUE	TRUE
chr14	99716151	C	T	ENST00000261835	ENSG00000036530	CYP46A1	TRUE	TRUE
chr14	99716160	G	T	ENST00000261835	ENSG00000036530	CYP46A1	TRUE	TRUE
chr14	99716200	G	A	ENST00000261835	ENSG00000036530	CYP46A1	TRUE	FALSE
chr14	99716200	G	C	ENST00000261835	ENSG00000036530	CYP46A1	TRUE	FALSE
chr14	99716200	G	T	ENST00000261835	ENSG00000036530	CYP46A1	TRUE	FALSE
chr14	99716201	T	A	ENST00000261835	ENSG00000036530	CYP46A1	TRUE	FALSE
chr14	99716201	T	C	ENST00000261835	ENSG00000036530	CYP46A1	TRUE	FALSE
chr14	99716201	T	G	ENST00000261835	ENSG00000036530	CYP46A1	TRUE	FALSE
chr14	99718052	A	C	ENST00000261835	ENSG00000036530	CYP46A1	TRUE	FALSE
chr14	99718052	A	G	ENST00000261835	ENSG00000036530	CYP46A1	TRUE	FALSE
chr14	99718052	A	T	ENST00000261835	ENSG00000036530	CYP46A1	TRUE	FALSE
chr14	99718053	G	A	ENST00000261835	ENSG00000036530	CYP46A1	TRUE	FALSE
chr14	99718053	G	C	ENST00000261835	ENSG00000036530	CYP46A1	TRUE	FALSE
chr14	99718053	G	T	ENST00000261835	ENSG00000036530	CYP46A1	TRUE	FALSE
chr14	99718059	G	T	ENST00000261835	ENSG00000036530	CYP46A1	TRUE	TRUE
chr14	99718078	T	A	ENST00000261835	ENSG00000036530	CYP46A1	TRUE	TRUE
chr14	99718095	G	T	ENST00000261835	ENSG00000036530	CYP46A1	TRUE	TRUE
chr14	99718107	C	T	ENST00000261835	ENSG00000036530	CYP46A1	TRUE	TRUE
chr14	99718113	G	T	ENST00000261835	ENSG00000036530	CYP46A1	TRUE	TRUE
chr14	99718127	G	A	ENST00000261835	ENSG00000036530	CYP46A1	TRUE	FALSE
chr14	99718127	G	C	ENST00000261835	ENSG00000036530	CYP46A1	TRUE	FALSE
chr14	99718127	G	T	ENST00000261835	ENSG00000036530	CYP46A1	TRUE	FALSE
chr14	99718128	T	A	ENST00000261835	ENSG00000036530	CYP46A1	TRUE	FALSE
chr14	99718128	T	C	ENST00000261835	ENSG00000036530	CYP46A1	TRUE	FALSE
chr14	99718128	T	G	ENST00000261835	ENSG00000036530	CYP46A1	TRUE	FALSE
chr14	99721237	A	C	ENST00000261835	ENSG00000036530	CYP46A1	TRUE	FALSE
chr14	99721237	A	G	ENST00000261835	ENSG00000036530	CYP46A1	TRUE	FALSE
chr14	99721237	A	T	ENST00000261835	ENSG00000036530	CYP46A1	TRUE	FALSE
chr14	99721238	G	A	ENST00000261835	ENSG00000036530	CYP46A1	TRUE	FALSE
chr14	99721238	G	C	ENST00000261835	ENSG00000036530	CYP46A1	TRUE	FALSE
chr14	99721238	G	T	ENST00000261835	ENSG00000036530	CYP46A1	TRUE	FALSE
chr14	99721243	C	T	ENST00000261835	ENSG00000036530	CYP46A1	TRUE	TRUE
chr14	99721249	G	T	ENST00000261835	ENSG00000036530	CYP46A1	TRUE	TRUE
chr14	99721258	G	T	ENST00000261835	ENSG00000036530	CYP46A1	TRUE	TRUE
chr14	99721273	A	T	ENST00000261835	ENSG00000036530	CYP46A1	TRUE	TRUE
chr14	99721281	C	A	ENST00000261835	ENSG00000036530	CYP46A1	TRUE	TRUE
chr14	99721281	C	G	ENST00000261835	ENSG00000036530	CYP46A1	TRUE	TRUE
chr14	99721291	G	T	ENST00000261835	ENSG00000036530	CYP46A1	TRUE	TRUE
chr14	99721303	A	T	ENST00000261835	ENSG00000036530	CYP46A1	TRUE	TRUE
chr14	99721309	C	T	ENST00000261835	ENSG00000036530	CYP46A1	TRUE	TRUE
chr14	99721314	C	A	ENST00000261835	ENSG00000036530	CYP46A1	TRUE	TRUE
chr14	99721314	C	G	ENST00000261835	ENSG00000036530	CYP46A1	TRUE	TRUE
chr14	99721321	C	T	ENST00000261835	ENSG00000036530	CYP46A1	TRUE	TRUE
chr14	99721324	G	A	ENST00000261835	ENSG00000036530	CYP46A1	TRUE	FALSE
chr14	99721324	G	C	ENST00000261835	ENSG00000036530	CYP46A1	TRUE	FALSE
chr14	99721324	G	T	ENST00000261835	ENSG00000036530	CYP46A1	TRUE	FALSE
chr14	99721325	T	A	ENST00000261835	ENSG00000036530	CYP46A1	TRUE	FALSE
chr14	99721325	T	C	ENST00000261835	ENSG00000036530	CYP46A1	TRUE	FALSE
chr14	99721325	T	G	ENST00000261835	ENSG00000036530	CYP46A1	TRUE	FALSE
chr14	99721954	A	C	ENST00000261835	ENSG00000036530	CYP46A1	TRUE	FALSE
chr14	99721954	A	G	ENST00000261835	ENSG00000036530	CYP46A1	TRUE	FALSE
chr14	99721954	A	T	ENST00000261835	ENSG00000036530	CYP46A1	TRUE	FALSE
chr14	99721955	G	A	ENST00000261835	ENSG00000036530	CYP46A1	TRUE	FALSE
chr14	99721955	G	C	ENST00000261835	ENSG00000036530	CYP46A1	TRUE	FALSE
chr14	99721955	G	T	ENST00000261835	ENSG00000036530	CYP46A1	TRUE	FALSE
chr14	99721962	A	T	ENST00000261835	ENSG00000036530	CYP46A1	TRUE	TRUE
chr14	99721965	G	T	ENST00000261835	ENSG00000036530	CYP46A1	TRUE	TRUE
chr14	99721969	C	A	ENST00000261835	ENSG00000036530	CYP46A1	TRUE	TRUE
chr14	99721982	C	A	ENST00000261835	ENSG00000036530	CYP46A1	TRUE	TRUE
chr14	99721982	C	G	ENST00000261835	ENSG00000036530	CYP46A1	TRUE	TRUE
chr14	99721993	G	A	ENST00000261835	ENSG00000036530	CYP46A1	TRUE	TRUE
chr14	99721994	G	A	ENST00000261835	ENSG00000036530	CYP46A1	TRUE	TRUE
chr14	99722013	G	T	ENST00000261835	ENSG00000036530	CYP46A1	TRUE	TRUE
chr14	99722016	G	T	ENST00000261835	ENSG00000036530	CYP46A1	TRUE	TRUE
chr14	99722019	G	T	ENST00000261835	ENSG00000036530	CYP46A1	TRUE	TRUE
chr14	99722026	T	A	ENST00000261835	ENSG00000036530	CYP46A1	TRUE	TRUE
chr14	99722040	A	T	ENST00000261835	ENSG00000036530	CYP46A1	TRUE	TRUE
chr14	99722065	T	A	ENST00000261835	ENSG00000036530	CYP46A1	TRUE	TRUE
chr14	99722067	G	A	ENST00000261835	ENSG00000036530	CYP46A1	TRUE	FALSE
chr14	99722067	G	C	ENST00000261835	ENSG00000036530	CYP46A1	TRUE	FALSE
chr14	99722067	G	T	ENST00000261835	ENSG00000036530	CYP46A1	TRUE	FALSE
chr14	99722068	T	A	ENST00000261835	ENSG00000036530	CYP46A1	TRUE	FALSE
chr14	99722068	T	C	ENST00000261835	ENSG00000036530	CYP46A1	TRUE	FALSE
chr14	99722068	T	G	ENST00000261835	ENSG00000036530	CYP46A1	TRUE	FALSE
chr14	99725389	A	C	ENST00000261835	ENSG00000036530	CYP46A1	TRUE	FALSE
chr14	99725389	A	G	ENST00000261835	ENSG00000036530	CYP46A1	TRUE	FALSE
chr14	99725389	A	T	ENST00000261835	ENSG00000036530	CYP46A1	TRUE	FALSE
chr14	99725390	G	A	ENST00000261835	ENSG00000036530	CYP46A1	TRUE	FALSE
chr14	99725390	G	C	ENST00000261835	ENSG00000036530	CYP46A1	TRUE	FALSE
chr14	99725390	G	T	ENST00000261835	ENSG00000036530	CYP46A1	TRUE	FALSE
chr14	99725402	T	A	ENST00000261835	ENSG00000036530	CYP46A1	TRUE	TRUE
chr14	99725402	T	G	ENST00000261835	ENSG00000036530	CYP46A1	TRUE	TRUE
chr14	99725426	C	A	ENST00000261835	ENSG00000036530	CYP46A1	TRUE	TRUE
chr14	99725426	C	G	ENST00000261835	ENSG00000036530	CYP46A1	TRUE	TRUE
chr14	99725430	G	T	ENST00000261835	ENSG00000036530	CYP46A1	TRUE	TRUE
chr14	99725469	G	T	ENST00000261835	ENSG00000036530	CYP46A1	TRUE	TRUE
chr14	99725478	A	T	ENST00000261835	ENSG00000036530	CYP46A1	TRUE	TRUE
chr14	99725480	G	A	ENST00000261835	ENSG00000036530	CYP46A1	TRUE	FALSE
chr14	99725480	G	C	ENST00000261835	ENSG00000036530	CYP46A1	TRUE	FALSE
chr14	99725480	G	T	ENST00000261835	ENSG00000036530	CYP46A1	TRUE	FALSE
chr14	99725481	T	A	ENST00000261835	ENSG00000036530	CYP46A1	TRUE	FALSE
chr14	99725481	T	C	ENST00000261835	ENSG00000036530	CYP46A1	TRUE	FALSE
chr14	99725481	T	G	ENST00000261835	ENSG00000036530	CYP46A1	TRUE	FALSE
chr14	99726188	A	C	ENST00000261835	ENSG00000036530	CYP46A1	TRUE	FALSE
chr14	99726188	A	G	ENST00000261835	ENSG00000036530	CYP46A1	TRUE	FALSE
chr14	99726188	A	T	ENST00000261835	ENSG00000036530	CYP46A1	TRUE	FALSE
chr14	99726189	G	A	ENST00000261835	ENSG00000036530	CYP46A1	TRUE	FALSE
chr14	99726189	G	C	ENST00000261835	ENSG00000036530	CYP46A1	TRUE	FALSE
chr14	99726189	G	T	ENST00000261835	ENSG00000036530	CYP46A1	TRUE	FALSE
chr14	99726205	C	A	ENST00000261835	ENSG00000036530	CYP46A1	TRUE	TRUE
chr14	99726205	C	G	ENST00000261835	ENSG00000036530	CYP46A1	TRUE	TRUE
chr14	99726235	C	A	ENST00000261835	ENSG00000036530	CYP46A1	FALSE	FALSE
chr14	99726242	C	T	ENST00000261835	ENSG00000036530	CYP46A1	FALSE	FALSE
chr14	99726245	C	T	ENST00000261835	ENSG00000036530	CYP46A1	FALSE	FALSE
chr14	99726254	C	T	ENST00000261835	ENSG00000036530	CYP46A1	FALSE	FALSE
chr14	99726257	G	A	ENST00000261835	ENSG00000036530	CYP46A1	TRUE	FALSE
chr14	99726257	G	C	ENST00000261835	ENSG00000036530	CYP46A1	TRUE	FALSE
chr14	99726257	G	T	ENST00000261835	ENSG00000036530	CYP46A1	TRUE	FALSE
chr14	99726258	T	A	ENST00000261835	ENSG00000036530	CYP46A1	TRUE	FALSE
chr14	99726258	T	C	ENST00000261835	ENSG00000036530	CYP46A1	TRUE	FALSE
chr14	99726258	T	G	ENST00000261835	ENSG00000036530	CYP46A1	TRUE	FALSE
chr14	99726555	A	C	ENST00000261835	ENSG00000036530	CYP46A1	TRUE	FALSE
chr14	99726555	A	G	ENST00000261835	ENSG00000036530	CYP46A1	TRUE	FALSE
chr14	99726555	A	T	ENST00000261835	ENSG00000036530	CYP46A1	TRUE	FALSE
chr14	99726556	G	A	ENST00000261835	ENSG00000036530	CYP46A1	TRUE	FALSE
chr14	99726556	G	C	ENST00000261835	ENSG00000036530	CYP46A1	TRUE	FALSE
chr14	99726556	G	T	ENST00000261835	ENSG00000036530	CYP46A1	TRUE	FALSE
chr14	99726560	G	T	ENST00000261835	ENSG00000036530	CYP46A1	FALSE	FALSE
chr14	99726566	A	T	ENST00000261835	ENSG00000036530	CYP46A1	FALSE	FALSE
chr14	99726581	A	T	ENST00000261835	ENSG00000036530	CYP46A1	FALSE	FALSE
chr14	99726590	C	T	ENST00000261835	ENSG00000036530	CYP46A1	FALSE	FALSE
chr14	99726599	G	T	ENST00000261835	ENSG00000036530	CYP46A1	FALSE	FALSE
chr14	99726620	C	T	ENST00000261835	ENSG00000036530	CYP46A1	FALSE	FALSE
chr14	99726635	C	T	ENST00000261835	ENSG00000036530	CYP46A1	FALSE	FALSE
chr14	99726638	G	T	ENST00000261835	ENSG00000036530	CYP46A1	FALSE	FALSE
chr14	99726641	C	T	ENST00000261835	ENSG00000036530	CYP46A1	FALSE	FALSE
chr14	99726653	A	T	ENST00000261835	ENSG00000036530	CYP46A1	FALSE	FALSE
chr14	99726676	C	A	ENST00000261835	ENSG00000036530	CYP46A1	FALSE	FALSE
chr14	99726696	G	A	ENST00000261835	ENSG00000036530	CYP46A1	FALSE	FALSE
chr14	99726697	G	A	ENST00000261835	ENSG00000036530	CYP46A1	FALSE	FALSE
chr14	99726698	C	T	ENST00000261835	ENSG00000036530	CYP46A1	FALSE	FALSE
chr14	99726724	C	A	ENST00000261835	ENSG00000036530	CYP46A1	FALSE	FALSE
chr14	99793480	G	T	ENST00000262233	ENSG00000066629	EML1	FALSE	FALSE
chr14	99793500	C	A	ENST00000262233	ENSG00000066629	EML1	FALSE	FALSE
chr14	99793500	C	G	ENST00000262233	ENSG00000066629	EML1	FALSE	FALSE
chr14	99793512	C	A	ENST00000262233	ENSG00000066629	EML1	FALSE	FALSE
chr14	99793512	C	G	ENST00000262233	ENSG00000066629	EML1	FALSE	FALSE
chr14	99793523	C	A	ENST00000262233	ENSG00000066629	EML1	FALSE	FALSE
chr14	99793531	C	T	ENST00000262233	ENSG00000066629	EML1		FALSE
chr14	99793539	C	A	ENST00000262233	ENSG00000066629	EML1		FALSE
chr14	99793544	G	A	ENST00000262233	ENSG00000066629	EML1	TRUE	FALSE
chr14	99793544	G	C	ENST00000262233	ENSG00000066629	EML1	TRUE	FALSE
chr14	99793544	G	T	ENST00000262233	ENSG00000066629	EML1	TRUE	FALSE
chr14	99793545	T	A	ENST00000262233	ENSG00000066629	EML1	TRUE	FALSE
chr14	99793545	T	C	ENST00000262233	ENSG00000066629	EML1	TRUE	FALSE
chr14	99793545	T	G	ENST00000262233	ENSG00000066629	EML1	TRUE	FALSE
chr14	99850851	A	C	ENST00000262233	ENSG00000066629	EML1	TRUE	FALSE
chr14	99850851	A	G	ENST00000262233	ENSG00000066629	EML1	TRUE	FALSE
chr14	99850851	A	T	ENST00000262233	ENSG00000066629	EML1	TRUE	FALSE
chr14	99850852	G	A	ENST00000262233	ENSG00000066629	EML1	TRUE	FALSE
chr14	99850852	G	C	ENST00000262233	ENSG00000066629	EML1	TRUE	FALSE
chr14	99850852	G	T	ENST00000262233	ENSG00000066629	EML1	TRUE	FALSE
chr14	99850882	G	T	ENST00000262233	ENSG00000066629	EML1	TRUE	TRUE
chr14	99850904	C	A	ENST00000262233	ENSG00000066629	EML1	TRUE	TRUE
chr14	99850904	C	G	ENST00000262233	ENSG00000066629	EML1	TRUE	TRUE
chr14	99850909	G	T	ENST00000262233	ENSG00000066629	EML1	TRUE	TRUE
chr14	99850912	C	T	ENST00000262233	ENSG00000066629	EML1	TRUE	TRUE
chr14	99850915	A	T	ENST00000262233	ENSG00000066629	EML1	TRUE	TRUE
chr14	99850921	C	T	ENST00000262233	ENSG00000066629	EML1	TRUE	TRUE
chr14	99850927	C	T	ENST00000262233	ENSG00000066629	EML1	TRUE	TRUE
chr14	99850930	G	T	ENST00000262233	ENSG00000066629	EML1	TRUE	TRUE
chr14	99850942	C	T	ENST00000262233	ENSG00000066629	EML1	TRUE	TRUE
chr14	99850951	A	T	ENST00000262233	ENSG00000066629	EML1	TRUE	TRUE
chr14	99850955	C	A	ENST00000262233	ENSG00000066629	EML1	TRUE	TRUE
chr14	99850955	C	G	ENST00000262233	ENSG00000066629	EML1	TRUE	TRUE
chr14	99850993	G	T	ENST00000262233	ENSG00000066629	EML1	TRUE	TRUE
chr14	99850996	G	T	ENST00000262233	ENSG00000066629	EML1	TRUE	TRUE
chr14	99850999	C	T	ENST00000262233	ENSG00000066629	EML1	TRUE	TRUE
chr14	99851002	C	T	ENST00000262233	ENSG00000066629	EML1	TRUE	TRUE
chr14	99851020	A	T	ENST00000262233	ENSG00000066629	EML1	TRUE	TRUE
chr14	99851023	G	T	ENST00000262233	ENSG00000066629	EML1	TRUE	TRUE
chr14	99851032	A	T	ENST00000262233	ENSG00000066629	EML1	TRUE	TRUE
chr14	99851036	G	A	ENST00000262233	ENSG00000066629	EML1	TRUE	FALSE
chr14	99851036	G	C	ENST00000262233	ENSG00000066629	EML1	TRUE	FALSE
chr14	99851036	G	T	ENST00000262233	ENSG00000066629	EML1	TRUE	FALSE
chr14	99851037	T	A	ENST00000262233	ENSG00000066629	EML1	TRUE	FALSE
chr14	99851037	T	C	ENST00000262233	ENSG00000066629	EML1	TRUE	FALSE
chr14	99851037	T	G	ENST00000262233	ENSG00000066629	EML1	TRUE	FALSE
chr14	99865512	A	C	ENST00000262233	ENSG00000066629	EML1	TRUE	FALSE
chr14	99865512	A	G	ENST00000262233	ENSG00000066629	EML1	TRUE	FALSE
chr14	99865512	A	T	ENST00000262233	ENSG00000066629	EML1	TRUE	FALSE
chr14	99865513	G	A	ENST00000262233	ENSG00000066629	EML1	TRUE	FALSE
chr14	99865513	G	C	ENST00000262233	ENSG00000066629	EML1	TRUE	FALSE
chr14	99865513	G	T	ENST00000262233	ENSG00000066629	EML1	TRUE	FALSE
chr14	99865516	A	T	ENST00000262233	ENSG00000066629	EML1	TRUE	TRUE
chr14	99865528	C	T	ENST00000262233	ENSG00000066629	EML1	TRUE	TRUE
chr14	99865541	T	A	ENST00000262233	ENSG00000066629	EML1	TRUE	TRUE
chr14	99865541	T	G	ENST00000262233	ENSG00000066629	EML1	TRUE	TRUE
chr14	99865543	A	T	ENST00000262233	ENSG00000066629	EML1	TRUE	TRUE
chr14	99865571	T	A	ENST00000262233	ENSG00000066629	EML1	TRUE	TRUE
chr14	99865571	T	G	ENST00000262233	ENSG00000066629	EML1	TRUE	TRUE
chr14	99865576	A	T	ENST00000262233	ENSG00000066629	EML1	TRUE	TRUE
chr14	99865579	A	T	ENST00000262233	ENSG00000066629	EML1	TRUE	TRUE
chr14	99865618	A	T	ENST00000262233	ENSG00000066629	EML1	TRUE	TRUE
chr14	99865621	G	T	ENST00000262233	ENSG00000066629	EML1	TRUE	TRUE
chr14	99865642	A	T	ENST00000262233	ENSG00000066629	EML1	TRUE	TRUE
chr14	99865647	G	A	ENST00000262233	ENSG00000066629	EML1	TRUE	FALSE
chr14	99865647	G	C	ENST00000262233	ENSG00000066629	EML1	TRUE	FALSE
chr14	99865647	G	T	ENST00000262233	ENSG00000066629	EML1	TRUE	FALSE
chr14	99865648	T	A	ENST00000262233	ENSG00000066629	EML1	TRUE	FALSE
chr14	99865648	T	C	ENST00000262233	ENSG00000066629	EML1	TRUE	FALSE
chr14	99865648	T	G	ENST00000262233	ENSG00000066629	EML1	TRUE	FALSE
chr14	99878483	A	C	ENST00000262233	ENSG00000066629	EML1	TRUE	FALSE
chr14	99878483	A	G	ENST00000262233	ENSG00000066629	EML1	TRUE	FALSE
chr14	99878483	A	T	ENST00000262233	ENSG00000066629	EML1	TRUE	FALSE
chr14	99878484	G	A	ENST00000262233	ENSG00000066629	EML1	TRUE	FALSE
chr14	99878484	G	C	ENST00000262233	ENSG00000066629	EML1	TRUE	FALSE
chr14	99878484	G	T	ENST00000262233	ENSG00000066629	EML1	TRUE	FALSE
chr14	99878492	A	T	ENST00000262233	ENSG00000066629	EML1	TRUE	TRUE
chr14	99878510	G	T	ENST00000262233	ENSG00000066629	EML1	TRUE	TRUE
chr14	99878513	C	T	ENST00000262233	ENSG00000066629	EML1	TRUE	TRUE
chr14	99878531	C	T	ENST00000262233	ENSG00000066629	EML1	TRUE	TRUE
chr14	99878537	G	T	ENST00000262233	ENSG00000066629	EML1	TRUE	TRUE
chr14	99878555	A	T	ENST00000262233	ENSG00000066629	EML1	TRUE	TRUE
chr14	99878558	G	T	ENST00000262233	ENSG00000066629	EML1	TRUE	TRUE
chr14	99878603	A	T	ENST00000262233	ENSG00000066629	EML1	TRUE	TRUE
chr14	99878606	A	T	ENST00000262233	ENSG00000066629	EML1	TRUE	TRUE
chr14	99878615	G	T	ENST00000262233	ENSG00000066629	EML1	TRUE	TRUE
chr14	99878620	G	A	ENST00000262233	ENSG00000066629	EML1	TRUE	FALSE
chr14	99878620	G	C	ENST00000262233	ENSG00000066629	EML1	TRUE	FALSE
chr14	99878620	G	T	ENST00000262233	ENSG00000066629	EML1	TRUE	FALSE
chr14	99878621	T	A	ENST00000262233	ENSG00000066629	EML1	TRUE	FALSE
chr14	99878621	T	C	ENST00000262233	ENSG00000066629	EML1	TRUE	FALSE
chr14	99878621	T	G	ENST00000262233	ENSG00000066629	EML1	TRUE	FALSE
chr14	99891197	A	C	ENST00000262233	ENSG00000066629	EML1	TRUE	FALSE
chr14	99891197	A	G	ENST00000262233	ENSG00000066629	EML1	TRUE	FALSE
chr14	99891197	A	T	ENST00000262233	ENSG00000066629	EML1	TRUE	FALSE
chr14	99891198	G	A	ENST00000262233	ENSG00000066629	EML1	TRUE	FALSE
chr14	99891198	G	C	ENST00000262233	ENSG00000066629	EML1	TRUE	FALSE
chr14	99891198	G	T	ENST00000262233	ENSG00000066629	EML1	TRUE	FALSE
chr14	99891200	A	T	ENST00000262233	ENSG00000066629	EML1	TRUE	TRUE
chr14	99891206	A	T	ENST00000262233	ENSG00000066629	EML1	TRUE	TRUE
chr14	99891209	G	T	ENST00000262233	ENSG00000066629	EML1	TRUE	TRUE
chr14	99891227	G	T	ENST00000262233	ENSG00000066629	EML1	TRUE	TRUE
chr14	99891228	G	A	ENST00000262233	ENSG00000066629	EML1	TRUE	FALSE
chr14	99891228	G	C	ENST00000262233	ENSG00000066629	EML1	TRUE	FALSE
chr14	99891228	G	T	ENST00000262233	ENSG00000066629	EML1	TRUE	FALSE
chr14	99891229	T	A	ENST00000262233	ENSG00000066629	EML1	TRUE	FALSE
chr14	99891229	T	C	ENST00000262233	ENSG00000066629	EML1	FALSE	FALSE
chr14	99891229	T	G	ENST00000262233	ENSG00000066629	EML1	TRUE	FALSE
chr14	99894627	A	C	ENST00000262233	ENSG00000066629	EML1	TRUE	FALSE
chr14	99894627	A	G	ENST00000262233	ENSG00000066629	EML1	TRUE	FALSE
chr14	99894627	A	T	ENST00000262233	ENSG00000066629	EML1	TRUE	FALSE
chr14	99894628	G	A	ENST00000262233	ENSG00000066629	EML1	TRUE	FALSE
chr14	99894628	G	C	ENST00000262233	ENSG00000066629	EML1	TRUE	FALSE
chr14	99894628	G	T	ENST00000262233	ENSG00000066629	EML1	TRUE	FALSE
chr14	99894631	G	T	ENST00000262233	ENSG00000066629	EML1	TRUE	TRUE
chr14	99894639	T	A	ENST00000262233	ENSG00000066629	EML1	TRUE	TRUE
chr14	99894639	T	G	ENST00000262233	ENSG00000066629	EML1	TRUE	TRUE
chr14	99894643	A	T	ENST00000262233	ENSG00000066629	EML1	TRUE	TRUE
chr14	99894658	G	T	ENST00000262233	ENSG00000066629	EML1	TRUE	TRUE
chr14	99894678	C	A	ENST00000262233	ENSG00000066629	EML1	TRUE	TRUE
chr14	99894678	C	G	ENST00000262233	ENSG00000066629	EML1	TRUE	TRUE
chr14	99894685	A	T	ENST00000262233	ENSG00000066629	EML1	TRUE	TRUE
chr14	99894691	C	T	ENST00000262233	ENSG00000066629	EML1	TRUE	TRUE
chr14	99894705	C	A	ENST00000262233	ENSG00000066629	EML1	TRUE	TRUE
chr14	99894705	C	G	ENST00000262233	ENSG00000066629	EML1	TRUE	TRUE
chr14	99894710	T	A	ENST00000262233	ENSG00000066629	EML1	TRUE	TRUE
chr14	99894712	G	T	ENST00000262233	ENSG00000066629	EML1	TRUE	TRUE
chr14	99894718	A	T	ENST00000262233	ENSG00000066629	EML1	TRUE	TRUE
chr14	99894724	G	T	ENST00000262233	ENSG00000066629	EML1	TRUE	TRUE
chr14	99894736	A	T	ENST00000262233	ENSG00000066629	EML1	TRUE	TRUE
chr14	99894739	A	T	ENST00000262233	ENSG00000066629	EML1	TRUE	TRUE
chr14	99894745	A	T	ENST00000262233	ENSG00000066629	EML1	TRUE	TRUE
chr14	99894751	G	T	ENST00000262233	ENSG00000066629	EML1	TRUE	TRUE
chr14	99894755	G	A	ENST00000262233	ENSG00000066629	EML1	TRUE	TRUE
chr14	99894756	G	A	ENST00000262233	ENSG00000066629	EML1	TRUE	TRUE
chr14	99894759	G	A	ENST00000262233	ENSG00000066629	EML1	TRUE	FALSE
chr14	99894759	G	C	ENST00000262233	ENSG00000066629	EML1	TRUE	FALSE
chr14	99894759	G	T	ENST00000262233	ENSG00000066629	EML1	TRUE	FALSE
chr14	99894760	T	A	ENST00000262233	ENSG00000066629	EML1	TRUE	FALSE
chr14	99894760	T	C	ENST00000262233	ENSG00000066629	EML1	TRUE	FALSE
chr14	99894760	T	G	ENST00000262233	ENSG00000066629	EML1	TRUE	FALSE
chr14	99897143	A	C	ENST00000262233	ENSG00000066629	EML1	FALSE	FALSE
chr14	99897143	A	G	ENST00000262233	ENSG00000066629	EML1	FALSE	FALSE
chr14	99897143	A	T	ENST00000262233	ENSG00000066629	EML1	TRUE	FALSE
chr14	99897144	G	A	ENST00000262233	ENSG00000066629	EML1	FALSE	FALSE
chr14	99897144	G	C	ENST00000262233	ENSG00000066629	EML1	FALSE	FALSE
chr14	99897144	G	T	ENST00000262233	ENSG00000066629	EML1	TRUE	FALSE
chr14	99897148	T	A	ENST00000262233	ENSG00000066629	EML1	TRUE	TRUE
chr14	99897148	T	G	ENST00000262233	ENSG00000066629	EML1	TRUE	TRUE
chr14	99897154	C	A	ENST00000262233	ENSG00000066629	EML1	TRUE	TRUE
chr14	99897154	C	G	ENST00000262233	ENSG00000066629	EML1	TRUE	TRUE
chr14	99897161	C	T	ENST00000262233	ENSG00000066629	EML1	TRUE	TRUE
chr14	99897169	C	A	ENST00000262233	ENSG00000066629	EML1	TRUE	TRUE
chr14	99897184	C	A	ENST00000262233	ENSG00000066629	EML1	TRUE	TRUE
chr14	99897184	C	G	ENST00000262233	ENSG00000066629	EML1	TRUE	TRUE
chr14	99897186	T	A	ENST00000262233	ENSG00000066629	EML1	TRUE	TRUE
chr14	99897197	G	T	ENST00000262233	ENSG00000066629	EML1	TRUE	TRUE
chr14	99897200	G	T	ENST00000262233	ENSG00000066629	EML1	TRUE	TRUE
chr14	99897211	C	A	ENST00000262233	ENSG00000066629	EML1	TRUE	TRUE
chr14	99897211	C	G	ENST00000262233	ENSG00000066629	EML1	TRUE	TRUE
chr14	99897234	T	A	ENST00000262233	ENSG00000066629	EML1	TRUE	TRUE
chr14	99897234	T	G	ENST00000262233	ENSG00000066629	EML1	TRUE	TRUE
chr14	99897238	C	A	ENST00000262233	ENSG00000066629	EML1	TRUE	TRUE
chr14	99897238	C	G	ENST00000262233	ENSG00000066629	EML1	TRUE	TRUE
chr14	99897245	G	T	ENST00000262233	ENSG00000066629	EML1	TRUE	TRUE
chr14	99897248	G	T	ENST00000262233	ENSG00000066629	EML1	TRUE	TRUE
chr14	99897251	C	T	ENST00000262233	ENSG00000066629	EML1	TRUE	TRUE
chr14	99897257	C	T	ENST00000262233	ENSG00000066629	EML1	TRUE	TRUE
chr14	99897268	C	A	ENST00000262233	ENSG00000066629	EML1	TRUE	TRUE
chr14	99897268	C	G	ENST00000262233	ENSG00000066629	EML1	TRUE	TRUE
chr14	99897290	A	T	ENST00000262233	ENSG00000066629	EML1	TRUE	TRUE
chr14	99897295	G	A	ENST00000262233	ENSG00000066629	EML1	TRUE	FALSE
chr14	99897295	G	C	ENST00000262233	ENSG00000066629	EML1	TRUE	FALSE
chr14	99897295	G	T	ENST00000262233	ENSG00000066629	EML1	TRUE	FALSE
chr14	99897296	T	A	ENST00000262233	ENSG00000066629	EML1	TRUE	FALSE
chr14	99897296	T	C	ENST00000262233	ENSG00000066629	EML1	TRUE	FALSE
chr14	99897296	T	G	ENST00000262233	ENSG00000066629	EML1	TRUE	FALSE
chr14	99898231	A	C	ENST00000262233	ENSG00000066629	EML1	TRUE	FALSE
chr14	99898231	A	G	ENST00000262233	ENSG00000066629	EML1	TRUE	FALSE
chr14	99898231	A	T	ENST00000262233	ENSG00000066629	EML1	TRUE	FALSE
chr14	99898232	G	A	ENST00000262233	ENSG00000066629	EML1	TRUE	FALSE
chr14	99898232	G	C	ENST00000262233	ENSG00000066629	EML1	TRUE	FALSE
chr14	99898232	G	T	ENST00000262233	ENSG00000066629	EML1	TRUE	FALSE
chr14	99898233	C	A	ENST00000262233	ENSG00000066629	EML1	TRUE	TRUE
chr14	99898270	G	T	ENST00000262233	ENSG00000066629	EML1	TRUE	TRUE
chr14	99898273	C	T	ENST00000262233	ENSG00000066629	EML1	TRUE	TRUE
chr14	99898289	C	A	ENST00000262233	ENSG00000066629	EML1	TRUE	TRUE
chr14	99898291	A	T	ENST00000262233	ENSG00000066629	EML1	TRUE	TRUE
chr14	99898297	G	T	ENST00000262233	ENSG00000066629	EML1	TRUE	TRUE
chr14	99898300	A	T	ENST00000262233	ENSG00000066629	EML1	TRUE	TRUE
chr14	99898303	G	A	ENST00000262233	ENSG00000066629	EML1	TRUE	FALSE
chr14	99898303	G	C	ENST00000262233	ENSG00000066629	EML1	TRUE	FALSE
chr14	99898303	G	T	ENST00000262233	ENSG00000066629	EML1	TRUE	FALSE
chr14	99898304	T	A	ENST00000262233	ENSG00000066629	EML1	TRUE	FALSE
chr14	99898304	T	C	ENST00000262233	ENSG00000066629	EML1	TRUE	FALSE
chr14	99898304	T	G	ENST00000262233	ENSG00000066629	EML1	TRUE	FALSE
chr14	99900927	A	C	ENST00000262233	ENSG00000066629	EML1	TRUE	FALSE
chr14	99900927	A	G	ENST00000262233	ENSG00000066629	EML1	TRUE	FALSE
chr14	99900927	A	T	ENST00000262233	ENSG00000066629	EML1	TRUE	FALSE
chr14	99900928	G	A	ENST00000262233	ENSG00000066629	EML1	TRUE	FALSE
chr14	99900928	G	C	ENST00000262233	ENSG00000066629	EML1	TRUE	FALSE
chr14	99900928	G	T	ENST00000262233	ENSG00000066629	EML1	TRUE	FALSE
chr14	99900929	C	T	ENST00000262233	ENSG00000066629	EML1	TRUE	TRUE
chr14	99900933	T	A	ENST00000262233	ENSG00000066629	EML1	TRUE	TRUE
chr14	99900954	G	A	ENST00000262233	ENSG00000066629	EML1	TRUE	TRUE
chr14	99900955	G	A	ENST00000262233	ENSG00000066629	EML1	TRUE	TRUE
chr14	99900969	T	A	ENST00000262233	ENSG00000066629	EML1	TRUE	TRUE
chr14	99900989	G	T	ENST00000262233	ENSG00000066629	EML1	TRUE	TRUE
chr14	99901007	C	T	ENST00000262233	ENSG00000066629	EML1	TRUE	TRUE
chr14	99901021	T	A	ENST00000262233	ENSG00000066629	EML1	TRUE	TRUE
chr14	99901032	C	A	ENST00000262233	ENSG00000066629	EML1	TRUE	TRUE
chr14	99901032	C	G	ENST00000262233	ENSG00000066629	EML1	TRUE	TRUE
chr14	99901034	A	T	ENST00000262233	ENSG00000066629	EML1	TRUE	TRUE
chr14	99901040	G	A	ENST00000262233	ENSG00000066629	EML1	TRUE	FALSE
chr14	99901040	G	C	ENST00000262233	ENSG00000066629	EML1	TRUE	FALSE
chr14	99901040	G	T	ENST00000262233	ENSG00000066629	EML1	TRUE	FALSE
chr14	99901041	T	A	ENST00000262233	ENSG00000066629	EML1	TRUE	FALSE
chr14	99901041	T	C	ENST00000262233	ENSG00000066629	EML1	TRUE	FALSE
chr14	99901041	T	G	ENST00000262233	ENSG00000066629	EML1	TRUE	FALSE
chr14	99907636	A	C	ENST00000262233	ENSG00000066629	EML1	TRUE	FALSE
chr14	99907636	A	G	ENST00000262233	ENSG00000066629	EML1	TRUE	FALSE
chr14	99907636	A	T	ENST00000262233	ENSG00000066629	EML1	TRUE	FALSE
chr14	99907637	G	A	ENST00000262233	ENSG00000066629	EML1	TRUE	FALSE
chr14	99907637	G	C	ENST00000262233	ENSG00000066629	EML1	TRUE	FALSE
chr14	99907637	G	T	ENST00000262233	ENSG00000066629	EML1	TRUE	FALSE
chr14	99907641	G	T	ENST00000262233	ENSG00000066629	EML1	TRUE	TRUE
chr14	99907644	G	T	ENST00000262233	ENSG00000066629	EML1	TRUE	TRUE
chr14	99907658	T	A	ENST00000262233	ENSG00000066629	EML1	TRUE	TRUE
chr14	99907696	G	A	ENST00000262233	ENSG00000066629	EML1	TRUE	TRUE
chr14	99907697	G	A	ENST00000262233	ENSG00000066629	EML1	TRUE	TRUE
chr14	99907702	G	A	ENST00000262233	ENSG00000066629	EML1	TRUE	TRUE
chr14	99907703	G	A	ENST00000262233	ENSG00000066629	EML1	TRUE	TRUE
chr14	99907704	C	T	ENST00000262233	ENSG00000066629	EML1	TRUE	TRUE
chr14	99907707	A	T	ENST00000262233	ENSG00000066629	EML1	TRUE	TRUE
chr14	99907710	G	T	ENST00000262233	ENSG00000066629	EML1	TRUE	TRUE
chr14	99907713	G	T	ENST00000262233	ENSG00000066629	EML1	TRUE	TRUE
chr14	99907716	A	T	ENST00000262233	ENSG00000066629	EML1	TRUE	TRUE
chr14	99907731	A	T	ENST00000262233	ENSG00000066629	EML1	TRUE	TRUE
chr14	99907734	G	A	ENST00000262233	ENSG00000066629	EML1	TRUE	FALSE
chr14	99907734	G	C	ENST00000262233	ENSG00000066629	EML1	TRUE	FALSE
chr14	99907734	G	T	ENST00000262233	ENSG00000066629	EML1	TRUE	FALSE
chr14	99907735	T	A	ENST00000262233	ENSG00000066629	EML1	TRUE	FALSE
chr14	99907735	T	C	ENST00000262233	ENSG00000066629	EML1	TRUE	FALSE
chr14	99907735	T	G	ENST00000262233	ENSG00000066629	EML1	TRUE	FALSE
chr14	99909343	A	C	ENST00000262233	ENSG00000066629	EML1	TRUE	FALSE
chr14	99909343	A	G	ENST00000262233	ENSG00000066629	EML1	TRUE	FALSE
chr14	99909343	A	T	ENST00000262233	ENSG00000066629	EML1	TRUE	FALSE
chr14	99909344	G	A	ENST00000262233	ENSG00000066629	EML1	TRUE	FALSE
chr14	99909344	G	C	ENST00000262233	ENSG00000066629	EML1	TRUE	FALSE
chr14	99909344	G	T	ENST00000262233	ENSG00000066629	EML1	TRUE	FALSE
chr14	99909347	C	A	ENST00000262233	ENSG00000066629	EML1	TRUE	TRUE
chr14	99909354	G	T	ENST00000262233	ENSG00000066629	EML1	TRUE	TRUE
chr14	99909410	T	A	ENST00000262233	ENSG00000066629	EML1	TRUE	TRUE
chr14	99909411	G	T	ENST00000262233	ENSG00000066629	EML1	TRUE	TRUE
chr14	99909414	A	T	ENST00000262233	ENSG00000066629	EML1	TRUE	TRUE
chr14	99909418	C	A	ENST00000262233	ENSG00000066629	EML1	TRUE	TRUE
chr14	99909418	C	G	ENST00000262233	ENSG00000066629	EML1	TRUE	TRUE
chr14	99909428	C	A	ENST00000262233	ENSG00000066629	EML1	TRUE	TRUE
chr14	99909428	C	G	ENST00000262233	ENSG00000066629	EML1	TRUE	TRUE
chr14	99909433	G	A	ENST00000262233	ENSG00000066629	EML1	TRUE	TRUE
chr14	99909434	G	A	ENST00000262233	ENSG00000066629	EML1	TRUE	TRUE
chr14	99909441	G	T	ENST00000262233	ENSG00000066629	EML1	TRUE	TRUE
chr14	99909444	G	T	ENST00000262233	ENSG00000066629	EML1	TRUE	TRUE
chr14	99909459	A	T	ENST00000262233	ENSG00000066629	EML1	TRUE	TRUE
chr14	99909462	A	T	ENST00000262233	ENSG00000066629	EML1	TRUE	TRUE
chr14	99909465	C	T	ENST00000262233	ENSG00000066629	EML1	TRUE	TRUE
chr14	99909468	G	T	ENST00000262233	ENSG00000066629	EML1	TRUE	TRUE
chr14	99909472	T	A	ENST00000262233	ENSG00000066629	EML1	TRUE	TRUE
chr14	99909472	T	G	ENST00000262233	ENSG00000066629	EML1	TRUE	TRUE
chr14	99909477	G	T	ENST00000262233	ENSG00000066629	EML1	TRUE	TRUE
chr14	99909480	G	A	ENST00000262233	ENSG00000066629	EML1	TRUE	FALSE
chr14	99909480	G	C	ENST00000262233	ENSG00000066629	EML1	TRUE	FALSE
chr14	99909480	G	T	ENST00000262233	ENSG00000066629	EML1	TRUE	FALSE
chr14	99909481	T	A	ENST00000262233	ENSG00000066629	EML1	TRUE	FALSE
chr14	99909481	T	C	ENST00000262233	ENSG00000066629	EML1	TRUE	FALSE
chr14	99909481	T	G	ENST00000262233	ENSG00000066629	EML1	TRUE	FALSE
chr14	99910240	A	C	ENST00000262233	ENSG00000066629	EML1	TRUE	FALSE
chr14	99910240	A	G	ENST00000262233	ENSG00000066629	EML1	TRUE	FALSE
chr14	99910240	A	T	ENST00000262233	ENSG00000066629	EML1	TRUE	FALSE
chr14	99910241	G	A	ENST00000262233	ENSG00000066629	EML1	TRUE	FALSE
chr14	99910241	G	C	ENST00000262233	ENSG00000066629	EML1	TRUE	FALSE
chr14	99910241	G	T	ENST00000262233	ENSG00000066629	EML1	TRUE	FALSE
chr14	99910242	A	T	ENST00000262233	ENSG00000066629	EML1	TRUE	TRUE
chr14	99910245	C	T	ENST00000262233	ENSG00000066629	EML1	TRUE	TRUE
chr14	99910248	G	T	ENST00000262233	ENSG00000066629	EML1	TRUE	TRUE
chr14	99910251	A	T	ENST00000262233	ENSG00000066629	EML1	TRUE	TRUE
chr14	99910257	A	T	ENST00000262233	ENSG00000066629	EML1	TRUE	TRUE
chr14	99910271	T	A	ENST00000262233	ENSG00000066629	EML1	TRUE	TRUE
chr14	99910284	G	T	ENST00000262233	ENSG00000066629	EML1	TRUE	TRUE
chr14	99910305	G	T	ENST00000262233	ENSG00000066629	EML1	TRUE	TRUE
chr14	99910312	C	A	ENST00000262233	ENSG00000066629	EML1	TRUE	TRUE
chr14	99910312	C	G	ENST00000262233	ENSG00000066629	EML1	TRUE	TRUE
chr14	99910327	T	A	ENST00000262233	ENSG00000066629	EML1	TRUE	TRUE
chr14	99910327	T	G	ENST00000262233	ENSG00000066629	EML1	TRUE	TRUE
chr14	99910333	G	A	ENST00000262233	ENSG00000066629	EML1	TRUE	TRUE
chr14	99910334	G	A	ENST00000262233	ENSG00000066629	EML1	TRUE	TRUE
chr14	99910335	G	T	ENST00000262233	ENSG00000066629	EML1	TRUE	TRUE
chr14	99910338	A	T	ENST00000262233	ENSG00000066629	EML1	TRUE	TRUE
chr14	99910342	G	A	ENST00000262233	ENSG00000066629	EML1	TRUE	FALSE
chr14	99910342	G	C	ENST00000262233	ENSG00000066629	EML1	TRUE	FALSE
chr14	99910342	G	T	ENST00000262233	ENSG00000066629	EML1	TRUE	FALSE
chr14	99910343	T	A	ENST00000262233	ENSG00000066629	EML1	TRUE	FALSE
chr14	99910343	T	C	ENST00000262233	ENSG00000066629	EML1	TRUE	FALSE
chr14	99910343	T	G	ENST00000262233	ENSG00000066629	EML1	TRUE	FALSE
chr14	99911420	A	C	ENST00000262233	ENSG00000066629	EML1	TRUE	FALSE
chr14	99911420	A	G	ENST00000262233	ENSG00000066629	EML1	TRUE	FALSE
chr14	99911420	A	T	ENST00000262233	ENSG00000066629	EML1	TRUE	FALSE
chr14	99911421	G	A	ENST00000262233	ENSG00000066629	EML1	TRUE	FALSE
chr14	99911421	G	C	ENST00000262233	ENSG00000066629	EML1	TRUE	FALSE
chr14	99911421	G	T	ENST00000262233	ENSG00000066629	EML1	TRUE	FALSE
chr14	99911430	C	T	ENST00000262233	ENSG00000066629	EML1	TRUE	TRUE
chr14	99911441	T	A	ENST00000262233	ENSG00000066629	EML1	TRUE	TRUE
chr14	99911441	T	G	ENST00000262233	ENSG00000066629	EML1	TRUE	TRUE
chr14	99911448	C	T	ENST00000262233	ENSG00000066629	EML1	TRUE	TRUE
chr14	99911460	G	T	ENST00000262233	ENSG00000066629	EML1	TRUE	TRUE
chr14	99911483	T	A	ENST00000262233	ENSG00000066629	EML1	TRUE	TRUE
chr14	99911488	T	A	ENST00000262233	ENSG00000066629	EML1	TRUE	TRUE
chr14	99911488	T	G	ENST00000262233	ENSG00000066629	EML1	TRUE	TRUE
chr14	99911490	A	T	ENST00000262233	ENSG00000066629	EML1	TRUE	TRUE
chr14	99911509	C	A	ENST00000262233	ENSG00000066629	EML1	TRUE	TRUE
chr14	99911511	G	T	ENST00000262233	ENSG00000066629	EML1	TRUE	TRUE
chr14	99911520	A	T	ENST00000262233	ENSG00000066629	EML1	TRUE	TRUE
chr14	99911526	C	T	ENST00000262233	ENSG00000066629	EML1	TRUE	TRUE
chr14	99911529	A	T	ENST00000262233	ENSG00000066629	EML1	TRUE	TRUE
chr14	99911542	G	A	ENST00000262233	ENSG00000066629	EML1	TRUE	TRUE
chr14	99911543	G	A	ENST00000262233	ENSG00000066629	EML1	TRUE	TRUE
chr14	99911547	G	T	ENST00000262233	ENSG00000066629	EML1	TRUE	TRUE
chr14	99911555	T	A	ENST00000262233	ENSG00000066629	EML1	TRUE	TRUE
chr14	99911555	T	G	ENST00000262233	ENSG00000066629	EML1	TRUE	TRUE
chr14	99911556	C	T	ENST00000262233	ENSG00000066629	EML1	TRUE	TRUE
chr14	99911559	A	T	ENST00000262233	ENSG00000066629	EML1	TRUE	TRUE
chr14	99911568	A	T	ENST00000262233	ENSG00000066629	EML1	TRUE	TRUE
chr14	99911574	G	T	ENST00000262233	ENSG00000066629	EML1	TRUE	TRUE
chr14	99911577	G	A	ENST00000262233	ENSG00000066629	EML1	TRUE	FALSE
chr14	99911577	G	C	ENST00000262233	ENSG00000066629	EML1	TRUE	FALSE
chr14	99911577	G	T	ENST00000262233	ENSG00000066629	EML1	TRUE	FALSE
chr14	99911578	T	A	ENST00000262233	ENSG00000066629	EML1	TRUE	FALSE
chr14	99911578	T	C	ENST00000262233	ENSG00000066629	EML1	FALSE	FALSE
chr14	99911578	T	G	ENST00000262233	ENSG00000066629	EML1	TRUE	FALSE
chr14	99914177	A	C	ENST00000262233	ENSG00000066629	EML1	TRUE	FALSE
chr14	99914177	A	G	ENST00000262233	ENSG00000066629	EML1	TRUE	FALSE
chr14	99914177	A	T	ENST00000262233	ENSG00000066629	EML1	TRUE	FALSE
chr14	99914178	G	A	ENST00000262233	ENSG00000066629	EML1	TRUE	FALSE
chr14	99914178	G	C	ENST00000262233	ENSG00000066629	EML1	TRUE	FALSE
chr14	99914178	G	T	ENST00000262233	ENSG00000066629	EML1	TRUE	FALSE
chr14	99914185	G	T	ENST00000262233	ENSG00000066629	EML1	TRUE	TRUE
chr14	99914188	C	T	ENST00000262233	ENSG00000066629	EML1	TRUE	TRUE
chr14	99914215	G	T	ENST00000262233	ENSG00000066629	EML1	TRUE	TRUE
chr14	99914221	A	T	ENST00000262233	ENSG00000066629	EML1	TRUE	TRUE
chr14	99914237	T	A	ENST00000262233	ENSG00000066629	EML1	TRUE	TRUE
chr14	99914251	C	T	ENST00000262233	ENSG00000066629	EML1	TRUE	TRUE
chr14	99914266	C	T	ENST00000262233	ENSG00000066629	EML1	TRUE	TRUE
chr14	99914279	C	A	ENST00000262233	ENSG00000066629	EML1	TRUE	TRUE
chr14	99914279	C	G	ENST00000262233	ENSG00000066629	EML1	TRUE	TRUE
chr14	99914302	C	T	ENST00000262233	ENSG00000066629	EML1	TRUE	TRUE
chr14	99914305	G	A	ENST00000262233	ENSG00000066629	EML1	TRUE	FALSE
chr14	99914305	G	C	ENST00000262233	ENSG00000066629	EML1	TRUE	FALSE
chr14	99914305	G	T	ENST00000262233	ENSG00000066629	EML1	TRUE	FALSE
chr14	99914306	T	A	ENST00000262233	ENSG00000066629	EML1	TRUE	FALSE
chr14	99914306	T	C	ENST00000262233	ENSG00000066629	EML1	TRUE	FALSE
chr14	99914306	T	G	ENST00000262233	ENSG00000066629	EML1	TRUE	FALSE
chr14	99914564	A	C	ENST00000262233	ENSG00000066629	EML1	TRUE	FALSE
chr14	99914564	A	G	ENST00000262233	ENSG00000066629	EML1	TRUE	FALSE
chr14	99914564	A	T	ENST00000262233	ENSG00000066629	EML1	TRUE	FALSE
chr14	99914565	G	A	ENST00000262233	ENSG00000066629	EML1	TRUE	FALSE
chr14	99914565	G	C	ENST00000262233	ENSG00000066629	EML1	TRUE	FALSE
chr14	99914565	G	T	ENST00000262233	ENSG00000066629	EML1	TRUE	FALSE
chr14	99914578	G	T	ENST00000262233	ENSG00000066629	EML1	TRUE	TRUE
chr14	99914585	G	A	ENST00000262233	ENSG00000066629	EML1	TRUE	TRUE
chr14	99914586	G	A	ENST00000262233	ENSG00000066629	EML1	TRUE	TRUE
chr14	99914587	G	T	ENST00000262233	ENSG00000066629	EML1	TRUE	TRUE
chr14	99914606	C	A	ENST00000262233	ENSG00000066629	EML1	TRUE	TRUE
chr14	99914606	C	G	ENST00000262233	ENSG00000066629	EML1	TRUE	TRUE
chr14	99914608	A	T	ENST00000262233	ENSG00000066629	EML1	TRUE	TRUE
chr14	99914614	C	T	ENST00000262233	ENSG00000066629	EML1	TRUE	TRUE
chr14	99914621	T	A	ENST00000262233	ENSG00000066629	EML1	TRUE	TRUE
chr14	99914628	T	A	ENST00000262233	ENSG00000066629	EML1	TRUE	TRUE
chr14	99914638	A	T	ENST00000262233	ENSG00000066629	EML1	TRUE	TRUE
chr14	99914654	G	A	ENST00000262233	ENSG00000066629	EML1	TRUE	TRUE
chr14	99914655	G	A	ENST00000262233	ENSG00000066629	EML1	TRUE	TRUE
chr14	99914681	G	A	ENST00000262233	ENSG00000066629	EML1	TRUE	TRUE
chr14	99914682	G	A	ENST00000262233	ENSG00000066629	EML1	TRUE	TRUE
chr14	99914686	A	T	ENST00000262233	ENSG00000066629	EML1	TRUE	TRUE
chr14	99914695	G	T	ENST00000262233	ENSG00000066629	EML1	TRUE	TRUE
chr14	99914698	G	A	ENST00000262233	ENSG00000066629	EML1	TRUE	FALSE
chr14	99914698	G	C	ENST00000262233	ENSG00000066629	EML1	TRUE	FALSE
chr14	99914698	G	T	ENST00000262233	ENSG00000066629	EML1	TRUE	FALSE
chr14	99914699	T	A	ENST00000262233	ENSG00000066629	EML1	TRUE	FALSE
chr14	99914699	T	C	ENST00000262233	ENSG00000066629	EML1	TRUE	FALSE
chr14	99914699	T	G	ENST00000262233	ENSG00000066629	EML1	TRUE	FALSE
chr14	99917780	A	C	ENST00000262233	ENSG00000066629	EML1	TRUE	FALSE
chr14	99917780	A	G	ENST00000262233	ENSG00000066629	EML1	TRUE	FALSE
chr14	99917780	A	T	ENST00000262233	ENSG00000066629	EML1	TRUE	FALSE
chr14	99917781	G	A	ENST00000262233	ENSG00000066629	EML1	TRUE	FALSE
chr14	99917781	G	C	ENST00000262233	ENSG00000066629	EML1	TRUE	FALSE
chr14	99917781	G	T	ENST00000262233	ENSG00000066629	EML1	TRUE	FALSE
chr14	99917791	C	T	ENST00000262233	ENSG00000066629	EML1	TRUE	TRUE
chr14	99917813	C	A	ENST00000262233	ENSG00000066629	EML1	TRUE	TRUE
chr14	99917813	C	G	ENST00000262233	ENSG00000066629	EML1	TRUE	TRUE
chr14	99917833	G	T	ENST00000262233	ENSG00000066629	EML1	TRUE	TRUE
chr14	99917850	G	A	ENST00000262233	ENSG00000066629	EML1	TRUE	FALSE
chr14	99917850	G	C	ENST00000262233	ENSG00000066629	EML1	TRUE	FALSE
chr14	99917850	G	T	ENST00000262233	ENSG00000066629	EML1	TRUE	FALSE
chr14	99917851	T	A	ENST00000262233	ENSG00000066629	EML1	TRUE	FALSE
chr14	99917851	T	C	ENST00000262233	ENSG00000066629	EML1	TRUE	FALSE
chr14	99917851	T	G	ENST00000262233	ENSG00000066629	EML1	TRUE	FALSE
chr14	99920787	A	C	ENST00000262233	ENSG00000066629	EML1	TRUE	FALSE
chr14	99920787	A	G	ENST00000262233	ENSG00000066629	EML1	TRUE	FALSE
chr14	99920787	A	T	ENST00000262233	ENSG00000066629	EML1	TRUE	FALSE
chr14	99920788	G	A	ENST00000262233	ENSG00000066629	EML1	TRUE	FALSE
chr14	99920788	G	C	ENST00000262233	ENSG00000066629	EML1	TRUE	FALSE
chr14	99920788	G	T	ENST00000262233	ENSG00000066629	EML1	TRUE	FALSE
chr14	99920791	G	A	ENST00000262233	ENSG00000066629	EML1	TRUE	TRUE
chr14	99920792	G	A	ENST00000262233	ENSG00000066629	EML1	TRUE	TRUE
chr14	99920808	G	T	ENST00000262233	ENSG00000066629	EML1	TRUE	TRUE
chr14	99920814	A	T	ENST00000262233	ENSG00000066629	EML1	TRUE	TRUE
chr14	99920821	T	A	ENST00000262233	ENSG00000066629	EML1	TRUE	TRUE
chr14	99920841	G	T	ENST00000262233	ENSG00000066629	EML1	TRUE	TRUE
chr14	99920847	G	T	ENST00000262233	ENSG00000066629	EML1	TRUE	TRUE
chr14	99920850	C	T	ENST00000262233	ENSG00000066629	EML1	TRUE	TRUE
chr14	99920865	C	T	ENST00000262233	ENSG00000066629	EML1	TRUE	TRUE
chr14	99920870	C	A	ENST00000262233	ENSG00000066629	EML1	TRUE	TRUE
chr14	99920870	C	G	ENST00000262233	ENSG00000066629	EML1	TRUE	TRUE
chr14	99920872	C	A	ENST00000262233	ENSG00000066629	EML1	TRUE	TRUE
chr14	99920872	C	G	ENST00000262233	ENSG00000066629	EML1	TRUE	TRUE
chr14	99920878	G	A	ENST00000262233	ENSG00000066629	EML1	TRUE	FALSE
chr14	99920878	G	C	ENST00000262233	ENSG00000066629	EML1	TRUE	FALSE
chr14	99920878	G	T	ENST00000262233	ENSG00000066629	EML1	TRUE	FALSE
chr14	99920879	T	A	ENST00000262233	ENSG00000066629	EML1	TRUE	FALSE
chr14	99920879	T	C	ENST00000262233	ENSG00000066629	EML1	TRUE	FALSE
chr14	99920879	T	G	ENST00000262233	ENSG00000066629	EML1	TRUE	FALSE
chr14	99936027	A	C	ENST00000262233	ENSG00000066629	EML1	TRUE	FALSE
chr14	99936027	A	G	ENST00000262233	ENSG00000066629	EML1	TRUE	FALSE
chr14	99936027	A	T	ENST00000262233	ENSG00000066629	EML1	TRUE	FALSE
chr14	99936028	G	A	ENST00000262233	ENSG00000066629	EML1	TRUE	FALSE
chr14	99936028	G	C	ENST00000262233	ENSG00000066629	EML1	TRUE	FALSE
chr14	99936028	G	T	ENST00000262233	ENSG00000066629	EML1	TRUE	FALSE
chr14	99936041	T	A	ENST00000262233	ENSG00000066629	EML1	TRUE	TRUE
chr14	99936041	T	G	ENST00000262233	ENSG00000066629	EML1	TRUE	TRUE
chr14	99936053	C	A	ENST00000262233	ENSG00000066629	EML1	TRUE	TRUE
chr14	99936053	C	G	ENST00000262233	ENSG00000066629	EML1	TRUE	TRUE
chr14	99936066	C	A	ENST00000262233	ENSG00000066629	EML1	TRUE	TRUE
chr14	99936072	T	A	ENST00000262233	ENSG00000066629	EML1	TRUE	TRUE
chr14	99936072	T	G	ENST00000262233	ENSG00000066629	EML1	TRUE	TRUE
chr14	99936078	T	A	ENST00000262233	ENSG00000066629	EML1	TRUE	TRUE
chr14	99936078	T	G	ENST00000262233	ENSG00000066629	EML1	TRUE	TRUE
chr14	99936100	A	T	ENST00000262233	ENSG00000066629	EML1	TRUE	TRUE
chr14	99936105	C	A	ENST00000262233	ENSG00000066629	EML1	TRUE	TRUE
chr14	99936105	C	G	ENST00000262233	ENSG00000066629	EML1	TRUE	TRUE
chr14	99936109	C	T	ENST00000262233	ENSG00000066629	EML1	TRUE	TRUE
chr14	99936118	A	T	ENST00000262233	ENSG00000066629	EML1	TRUE	TRUE
chr14	99936123	C	A	ENST00000262233	ENSG00000066629	EML1	TRUE	TRUE
chr14	99936125	C	A	ENST00000262233	ENSG00000066629	EML1	TRUE	TRUE
chr14	99936127	G	A	ENST00000262233	ENSG00000066629	EML1	TRUE	FALSE
chr14	99936127	G	C	ENST00000262233	ENSG00000066629	EML1	TRUE	FALSE
chr14	99936127	G	T	ENST00000262233	ENSG00000066629	EML1	TRUE	FALSE
chr14	99936128	T	A	ENST00000262233	ENSG00000066629	EML1	TRUE	FALSE
chr14	99936128	T	C	ENST00000262233	ENSG00000066629	EML1	TRUE	FALSE
chr14	99936128	T	G	ENST00000262233	ENSG00000066629	EML1	TRUE	FALSE
chr14	99936245	A	C	ENST00000262233	ENSG00000066629	EML1	TRUE	FALSE
chr14	99936245	A	G	ENST00000262233	ENSG00000066629	EML1	TRUE	FALSE
chr14	99936245	A	T	ENST00000262233	ENSG00000066629	EML1	TRUE	FALSE
chr14	99936246	G	A	ENST00000262233	ENSG00000066629	EML1	TRUE	FALSE
chr14	99936246	G	C	ENST00000262233	ENSG00000066629	EML1	TRUE	FALSE
chr14	99936246	G	T	ENST00000262233	ENSG00000066629	EML1	TRUE	FALSE
chr14	99936278	G	A	ENST00000262233	ENSG00000066629	EML1	TRUE	TRUE
chr14	99936279	G	A	ENST00000262233	ENSG00000066629	EML1	TRUE	TRUE
chr14	99936290	C	A	ENST00000262233	ENSG00000066629	EML1	TRUE	TRUE
chr14	99936290	C	G	ENST00000262233	ENSG00000066629	EML1	TRUE	TRUE
chr14	99936292	C	T	ENST00000262233	ENSG00000066629	EML1	TRUE	TRUE
chr14	99936305	C	A	ENST00000262233	ENSG00000066629	EML1	TRUE	TRUE
chr14	99936305	C	G	ENST00000262233	ENSG00000066629	EML1	TRUE	TRUE
chr14	99936313	G	T	ENST00000262233	ENSG00000066629	EML1	TRUE	TRUE
chr14	99936321	C	A	ENST00000262233	ENSG00000066629	EML1	TRUE	TRUE
chr14	99936321	C	G	ENST00000262233	ENSG00000066629	EML1	TRUE	TRUE
chr14	99936322	G	T	ENST00000262233	ENSG00000066629	EML1	TRUE	TRUE
chr14	99936333	C	A	ENST00000262233	ENSG00000066629	EML1	TRUE	TRUE
chr14	99936333	C	G	ENST00000262233	ENSG00000066629	EML1	TRUE	TRUE
chr14	99936335	G	A	ENST00000262233	ENSG00000066629	EML1	TRUE	FALSE
chr14	99936335	G	C	ENST00000262233	ENSG00000066629	EML1	TRUE	FALSE
chr14	99936335	G	T	ENST00000262233	ENSG00000066629	EML1	TRUE	FALSE
chr14	99936336	T	A	ENST00000262233	ENSG00000066629	EML1	TRUE	FALSE
chr14	99936336	T	C	ENST00000262233	ENSG00000066629	EML1	TRUE	FALSE
chr14	99936336	T	G	ENST00000262233	ENSG00000066629	EML1	TRUE	FALSE
chr14	99937815	A	C	ENST00000262233	ENSG00000066629	EML1	TRUE	FALSE
chr14	99937815	A	G	ENST00000262233	ENSG00000066629	EML1	TRUE	FALSE
chr14	99937815	A	T	ENST00000262233	ENSG00000066629	EML1	TRUE	FALSE
chr14	99937816	G	A	ENST00000262233	ENSG00000066629	EML1	TRUE	FALSE
chr14	99937816	G	C	ENST00000262233	ENSG00000066629	EML1	TRUE	FALSE
chr14	99937816	G	T	ENST00000262233	ENSG00000066629	EML1	TRUE	FALSE
chr14	99937817	G	A	ENST00000262233	ENSG00000066629	EML1	TRUE	TRUE
chr14	99937818	G	A	ENST00000262233	ENSG00000066629	EML1	TRUE	TRUE
chr14	99937833	T	A	ENST00000262233	ENSG00000066629	EML1	TRUE	TRUE
chr14	99937834	A	T	ENST00000262233	ENSG00000066629	EML1	TRUE	TRUE
chr14	99937837	C	T	ENST00000262233	ENSG00000066629	EML1	TRUE	TRUE
chr14	99937852	G	T	ENST00000262233	ENSG00000066629	EML1	TRUE	TRUE
chr14	99937861	A	T	ENST00000262233	ENSG00000066629	EML1	TRUE	TRUE
chr14	99937870	G	T	ENST00000262233	ENSG00000066629	EML1	TRUE	TRUE
chr14	99937874	G	A	ENST00000262233	ENSG00000066629	EML1	TRUE	TRUE
chr14	99937875	G	A	ENST00000262233	ENSG00000066629	EML1	TRUE	TRUE
chr14	99937884	T	A	ENST00000262233	ENSG00000066629	EML1	TRUE	TRUE
chr14	99937884	T	G	ENST00000262233	ENSG00000066629	EML1	TRUE	TRUE
chr14	99937890	C	A	ENST00000262233	ENSG00000066629	EML1	TRUE	TRUE
chr14	99937895	T	A	ENST00000262233	ENSG00000066629	EML1	TRUE	TRUE
chr14	99937897	G	T	ENST00000262233	ENSG00000066629	EML1	TRUE	TRUE
chr14	99937912	G	T	ENST00000262233	ENSG00000066629	EML1	TRUE	TRUE
chr14	99937913	G	A	ENST00000262233	ENSG00000066629	EML1	TRUE	FALSE
chr14	99937913	G	C	ENST00000262233	ENSG00000066629	EML1	TRUE	FALSE
chr14	99937913	G	T	ENST00000262233	ENSG00000066629	EML1	TRUE	FALSE
chr14	99937914	T	A	ENST00000262233	ENSG00000066629	EML1	TRUE	FALSE
chr14	99937914	T	C	ENST00000262233	ENSG00000066629	EML1	TRUE	FALSE
chr14	99937914	T	G	ENST00000262233	ENSG00000066629	EML1	TRUE	FALSE
chr14	99939195	A	C	ENST00000262233	ENSG00000066629	EML1	TRUE	FALSE
chr14	99939195	A	G	ENST00000262233	ENSG00000066629	EML1	TRUE	FALSE
chr14	99939195	A	T	ENST00000262233	ENSG00000066629	EML1	TRUE	FALSE
chr14	99939196	G	A	ENST00000262233	ENSG00000066629	EML1	TRUE	FALSE
chr14	99939196	G	C	ENST00000262233	ENSG00000066629	EML1	TRUE	FALSE
chr14	99939196	G	T	ENST00000262233	ENSG00000066629	EML1	TRUE	FALSE
chr14	99939203	G	A	ENST00000262233	ENSG00000066629	EML1	TRUE	TRUE
chr14	99939204	G	A	ENST00000262233	ENSG00000066629	EML1	TRUE	TRUE
chr14	99939208	G	T	ENST00000262233	ENSG00000066629	EML1	TRUE	TRUE
chr14	99939215	C	A	ENST00000262233	ENSG00000066629	EML1	TRUE	TRUE
chr14	99939220	G	T	ENST00000262233	ENSG00000066629	EML1	TRUE	TRUE
chr14	99939243	T	A	ENST00000262233	ENSG00000066629	EML1	TRUE	TRUE
chr14	99939253	G	T	ENST00000262233	ENSG00000066629	EML1	TRUE	TRUE
chr14	99939256	A	T	ENST00000262233	ENSG00000066629	EML1	TRUE	TRUE
chr14	99939259	A	T	ENST00000262233	ENSG00000066629	EML1	TRUE	TRUE
chr14	99939269	C	A	ENST00000262233	ENSG00000066629	EML1	TRUE	TRUE
chr14	99939269	C	G	ENST00000262233	ENSG00000066629	EML1	TRUE	TRUE
chr14	99939289	A	T	ENST00000262233	ENSG00000066629	EML1	FALSE	FALSE
chr14	99939305	C	A	ENST00000262233	ENSG00000066629	EML1	FALSE	FALSE
chr14	99939305	C	G	ENST00000262233	ENSG00000066629	EML1	FALSE	FALSE
chr14	99939309	C	A	ENST00000262233	ENSG00000066629	EML1	FALSE	FALSE
chr14	99939309	C	G	ENST00000262233	ENSG00000066629	EML1	FALSE	FALSE
chr14	99939315	C	A	ENST00000262233	ENSG00000066629	EML1	FALSE	FALSE
chr14	99939317	C	A	ENST00000262233	ENSG00000066629	EML1	FALSE	FALSE
chr14	99939319	C	T	ENST00000262233	ENSG00000066629	EML1	FALSE	FALSE
chr14	99939328	G	A	ENST00000262233	ENSG00000066629	EML1	TRUE	FALSE
chr14	99939328	G	C	ENST00000262233	ENSG00000066629	EML1	TRUE	FALSE
chr14	99939328	G	T	ENST00000262233	ENSG00000066629	EML1	TRUE	FALSE
chr14	99939329	T	A	ENST00000262233	ENSG00000066629	EML1	TRUE	FALSE
chr14	99939329	T	C	ENST00000262233	ENSG00000066629	EML1	TRUE	FALSE
chr14	99939329	T	G	ENST00000262233	ENSG00000066629	EML1	TRUE	FALSE
chr14	99939985	A	C	ENST00000262233	ENSG00000066629	EML1	TRUE	FALSE
chr14	99939985	A	G	ENST00000262233	ENSG00000066629	EML1	TRUE	FALSE
chr14	99939985	A	T	ENST00000262233	ENSG00000066629	EML1	TRUE	FALSE
chr14	99939986	G	A	ENST00000262233	ENSG00000066629	EML1	TRUE	FALSE
chr14	99939986	G	C	ENST00000262233	ENSG00000066629	EML1	TRUE	FALSE
chr14	99939986	G	T	ENST00000262233	ENSG00000066629	EML1	TRUE	FALSE
chr14	99940004	C	A	ENST00000262233	ENSG00000066629	EML1	FALSE	FALSE
chr14	99940004	C	G	ENST00000262233	ENSG00000066629	EML1	FALSE	FALSE
chr14	99940046	T	A	ENST00000262233	ENSG00000066629	EML1	FALSE	FALSE
chr14	99940047	G	T	ENST00000262233	ENSG00000066629	EML1	FALSE	FALSE
chr14	99940077	A	T	ENST00000262233	ENSG00000066629	EML1	FALSE	FALSE
chr14	99940095	C	T	ENST00000262233	ENSG00000066629	EML1	FALSE	FALSE
chr14	99940099	G	A	ENST00000262233	ENSG00000066629	EML1	FALSE	FALSE
chr14	99940100	G	A	ENST00000262233	ENSG00000066629	EML1	FALSE	FALSE
chr14	100065512	G	A	ENST00000392920	ENSG00000196405	EVL	FALSE	FALSE
chr14	100065512	G	C	ENST00000392920	ENSG00000196405	EVL	FALSE	FALSE
chr14	100065512	G	T	ENST00000392920	ENSG00000196405	EVL	FALSE	FALSE
chr14	100065513	T	A	ENST00000392920	ENSG00000196405	EVL	FALSE	FALSE
chr14	100065513	T	C	ENST00000392920	ENSG00000196405	EVL	FALSE	FALSE
chr14	100065513	T	G	ENST00000392920	ENSG00000196405	EVL	FALSE	FALSE
chr14	100084685	A	C	ENST00000392920	ENSG00000196405	EVL	TRUE	FALSE
chr14	100084685	A	G	ENST00000392920	ENSG00000196405	EVL	TRUE	FALSE
chr14	100084685	A	T	ENST00000392920	ENSG00000196405	EVL	TRUE	FALSE
chr14	100084686	G	A	ENST00000392920	ENSG00000196405	EVL	TRUE	FALSE
chr14	100084686	G	C	ENST00000392920	ENSG00000196405	EVL	TRUE	FALSE
chr14	100084686	G	T	ENST00000392920	ENSG00000196405	EVL	TRUE	FALSE
chr14	100084688	G	T	ENST00000392920	ENSG00000196405	EVL	FALSE	FALSE
chr14	100084691	C	T	ENST00000392920	ENSG00000196405	EVL	FALSE	FALSE
chr14	100084702	C	A	ENST00000392920	ENSG00000196405	EVL	FALSE	FALSE
chr14	100084703	C	T	ENST00000392920	ENSG00000196405	EVL	FALSE	FALSE
chr14	100084729	C	A	ENST00000392920	ENSG00000196405	EVL	TRUE	FALSE
chr14	100084729	C	G	ENST00000392920	ENSG00000196405	EVL	TRUE	FALSE
chr14	100084742	A	T	ENST00000392920	ENSG00000196405	EVL	TRUE	FALSE
chr14	100084745	A	T	ENST00000392920	ENSG00000196405	EVL	TRUE	FALSE
chr14	100084749	G	A	ENST00000392920	ENSG00000196405	EVL	TRUE	TRUE
chr14	100084750	G	A	ENST00000392920	ENSG00000196405	EVL	TRUE	TRUE
chr14	100084760	A	T	ENST00000392920	ENSG00000196405	EVL	TRUE	TRUE
chr14	100084769	C	T	ENST00000392920	ENSG00000196405	EVL	TRUE	TRUE
chr14	100084772	C	T	ENST00000392920	ENSG00000196405	EVL	TRUE	TRUE
chr14	100084775	G	T	ENST00000392920	ENSG00000196405	EVL	TRUE	TRUE
chr14	100084798	C	A	ENST00000392920	ENSG00000196405	EVL	TRUE	TRUE
chr14	100084798	C	G	ENST00000392920	ENSG00000196405	EVL	TRUE	TRUE
chr14	100084823	A	T	ENST00000392920	ENSG00000196405	EVL	TRUE	TRUE
chr14	100084832	G	T	ENST00000392920	ENSG00000196405	EVL	TRUE	TRUE
chr14	100084838	A	T	ENST00000392920	ENSG00000196405	EVL	TRUE	TRUE
chr14	100084842	T	A	ENST00000392920	ENSG00000196405	EVL	TRUE	TRUE
chr14	100084844	C	T	ENST00000392920	ENSG00000196405	EVL	TRUE	TRUE
chr14	100084850	C	T	ENST00000392920	ENSG00000196405	EVL	TRUE	TRUE
chr14	100084853	C	T	ENST00000392920	ENSG00000196405	EVL	TRUE	TRUE
chr14	100084856	G	A	ENST00000392920	ENSG00000196405	EVL	TRUE	FALSE
chr14	100084856	G	C	ENST00000392920	ENSG00000196405	EVL	TRUE	FALSE
chr14	100084856	G	T	ENST00000392920	ENSG00000196405	EVL	TRUE	FALSE
chr14	100084857	T	A	ENST00000392920	ENSG00000196405	EVL	TRUE	FALSE
chr14	100084857	T	C	ENST00000392920	ENSG00000196405	EVL	TRUE	FALSE
chr14	100084857	T	G	ENST00000392920	ENSG00000196405	EVL	TRUE	FALSE
chr14	100097479	A	C	ENST00000392920	ENSG00000196405	EVL	TRUE	FALSE
chr14	100097479	A	G	ENST00000392920	ENSG00000196405	EVL	TRUE	FALSE
chr14	100097479	A	T	ENST00000392920	ENSG00000196405	EVL	TRUE	FALSE
chr14	100097480	G	A	ENST00000392920	ENSG00000196405	EVL	TRUE	FALSE
chr14	100097480	G	C	ENST00000392920	ENSG00000196405	EVL	TRUE	FALSE
chr14	100097480	G	T	ENST00000392920	ENSG00000196405	EVL	TRUE	FALSE
chr14	100097495	T	A	ENST00000392920	ENSG00000196405	EVL	TRUE	TRUE
chr14	100097495	T	G	ENST00000392920	ENSG00000196405	EVL	TRUE	TRUE
chr14	100097497	C	A	ENST00000392920	ENSG00000196405	EVL	TRUE	TRUE
chr14	100097497	C	G	ENST00000392920	ENSG00000196405	EVL	TRUE	TRUE
chr14	100097505	A	T	ENST00000392920	ENSG00000196405	EVL	TRUE	TRUE
chr14	100097514	A	T	ENST00000392920	ENSG00000196405	EVL	TRUE	TRUE
chr14	100097519	C	A	ENST00000392920	ENSG00000196405	EVL	TRUE	TRUE
chr14	100097519	C	G	ENST00000392920	ENSG00000196405	EVL	TRUE	TRUE
chr14	100097523	C	T	ENST00000392920	ENSG00000196405	EVL	TRUE	TRUE
chr14	100097544	C	T	ENST00000392920	ENSG00000196405	EVL	TRUE	TRUE
chr14	100097548	G	A	ENST00000392920	ENSG00000196405	EVL	TRUE	TRUE
chr14	100097549	G	A	ENST00000392920	ENSG00000196405	EVL	TRUE	TRUE
chr14	100097550	C	T	ENST00000392920	ENSG00000196405	EVL	TRUE	TRUE
chr14	100097562	C	T	ENST00000392920	ENSG00000196405	EVL	TRUE	TRUE
chr14	100097570	C	A	ENST00000392920	ENSG00000196405	EVL	TRUE	TRUE
chr14	100097570	C	G	ENST00000392920	ENSG00000196405	EVL	TRUE	TRUE
chr14	100097575	T	A	ENST00000392920	ENSG00000196405	EVL	TRUE	TRUE
chr14	100097575	T	G	ENST00000392920	ENSG00000196405	EVL	TRUE	TRUE
chr14	100097589	A	T	ENST00000392920	ENSG00000196405	EVL	TRUE	TRUE
chr14	100097592	G	T	ENST00000392920	ENSG00000196405	EVL	TRUE	TRUE
chr14	100097595	G	T	ENST00000392920	ENSG00000196405	EVL	TRUE	TRUE
chr14	100097649	C	T	ENST00000392920	ENSG00000196405	EVL	TRUE	TRUE
chr14	100097652	G	T	ENST00000392920	ENSG00000196405	EVL	TRUE	TRUE
chr14	100097655	G	T	ENST00000392920	ENSG00000196405	EVL	TRUE	TRUE
chr14	100097659	G	A	ENST00000392920	ENSG00000196405	EVL	TRUE	FALSE
chr14	100097659	G	C	ENST00000392920	ENSG00000196405	EVL	TRUE	FALSE
chr14	100097659	G	T	ENST00000392920	ENSG00000196405	EVL	TRUE	FALSE
chr14	100097660	T	A	ENST00000392920	ENSG00000196405	EVL	TRUE	FALSE
chr14	100097660	T	C	ENST00000392920	ENSG00000196405	EVL	FALSE	FALSE
chr14	100097660	T	G	ENST00000392920	ENSG00000196405	EVL	TRUE	FALSE
chr14	100123537	A	C	ENST00000392920	ENSG00000196405	EVL	TRUE	FALSE
chr14	100123537	A	G	ENST00000392920	ENSG00000196405	EVL	TRUE	FALSE
chr14	100123537	A	T	ENST00000392920	ENSG00000196405	EVL	TRUE	FALSE
chr14	100123538	G	A	ENST00000392920	ENSG00000196405	EVL	TRUE	FALSE
chr14	100123538	G	C	ENST00000392920	ENSG00000196405	EVL	TRUE	FALSE
chr14	100123538	G	T	ENST00000392920	ENSG00000196405	EVL	TRUE	FALSE
chr14	100123550	C	T	ENST00000392920	ENSG00000196405	EVL	TRUE	TRUE
chr14	100123556	C	T	ENST00000392920	ENSG00000196405	EVL	TRUE	TRUE
chr14	100123562	C	T	ENST00000392920	ENSG00000196405	EVL	TRUE	TRUE
chr14	100123583	G	T	ENST00000392920	ENSG00000196405	EVL	TRUE	TRUE
chr14	100123595	C	T	ENST00000392920	ENSG00000196405	EVL	TRUE	TRUE
chr14	100123598	A	T	ENST00000392920	ENSG00000196405	EVL	TRUE	TRUE
chr14	100123601	A	T	ENST00000392920	ENSG00000196405	EVL	TRUE	TRUE
chr14	100123603	G	A	ENST00000392920	ENSG00000196405	EVL	TRUE	FALSE
chr14	100123603	G	C	ENST00000392920	ENSG00000196405	EVL	TRUE	FALSE
chr14	100123603	G	T	ENST00000392920	ENSG00000196405	EVL	TRUE	FALSE
chr14	100123604	T	A	ENST00000392920	ENSG00000196405	EVL	TRUE	FALSE
chr14	100123604	T	C	ENST00000392920	ENSG00000196405	EVL	TRUE	FALSE
chr14	100123604	T	G	ENST00000392920	ENSG00000196405	EVL	TRUE	FALSE
chr14	100126705	A	C	ENST00000392920	ENSG00000196405	EVL	TRUE	FALSE
chr14	100126705	A	G	ENST00000392920	ENSG00000196405	EVL	TRUE	FALSE
chr14	100126705	A	T	ENST00000392920	ENSG00000196405	EVL	TRUE	FALSE
chr14	100126706	G	A	ENST00000392920	ENSG00000196405	EVL	TRUE	FALSE
chr14	100126706	G	C	ENST00000392920	ENSG00000196405	EVL	TRUE	FALSE
chr14	100126706	G	T	ENST00000392920	ENSG00000196405	EVL	TRUE	FALSE
chr14	100126708	C	T	ENST00000392920	ENSG00000196405	EVL	TRUE	TRUE
chr14	100126717	G	T	ENST00000392920	ENSG00000196405	EVL	TRUE	TRUE
chr14	100126720	C	T	ENST00000392920	ENSG00000196405	EVL	TRUE	TRUE
chr14	100126726	C	T	ENST00000392920	ENSG00000196405	EVL	TRUE	TRUE
chr14	100126729	C	T	ENST00000392920	ENSG00000196405	EVL	TRUE	TRUE
chr14	100126732	C	T	ENST00000392920	ENSG00000196405	EVL	TRUE	TRUE
chr14	100126738	C	T	ENST00000392920	ENSG00000196405	EVL	TRUE	TRUE
chr14	100126741	G	T	ENST00000392920	ENSG00000196405	EVL	TRUE	TRUE
chr14	100126750	G	T	ENST00000392920	ENSG00000196405	EVL	TRUE	TRUE
chr14	100126753	A	T	ENST00000392920	ENSG00000196405	EVL	TRUE	TRUE
chr14	100126756	A	T	ENST00000392920	ENSG00000196405	EVL	TRUE	TRUE
chr14	100126763	C	A	ENST00000392920	ENSG00000196405	EVL	TRUE	TRUE
chr14	100126772	G	A	ENST00000392920	ENSG00000196405	EVL	TRUE	FALSE
chr14	100126772	G	C	ENST00000392920	ENSG00000196405	EVL	TRUE	FALSE
chr14	100126772	G	T	ENST00000392920	ENSG00000196405	EVL	TRUE	FALSE
chr14	100126773	T	A	ENST00000392920	ENSG00000196405	EVL	TRUE	FALSE
chr14	100126773	T	C	ENST00000392920	ENSG00000196405	EVL	TRUE	FALSE
chr14	100126773	T	G	ENST00000392920	ENSG00000196405	EVL	TRUE	FALSE
chr14	100128517	A	C	ENST00000392920	ENSG00000196405	EVL	TRUE	FALSE
chr14	100128517	A	G	ENST00000392920	ENSG00000196405	EVL	TRUE	FALSE
chr14	100128517	A	T	ENST00000392920	ENSG00000196405	EVL	TRUE	FALSE
chr14	100128518	G	A	ENST00000392920	ENSG00000196405	EVL	TRUE	FALSE
chr14	100128518	G	C	ENST00000392920	ENSG00000196405	EVL	TRUE	FALSE
chr14	100128518	G	T	ENST00000392920	ENSG00000196405	EVL	TRUE	FALSE
chr14	100128536	G	T	ENST00000392920	ENSG00000196405	EVL
chr14	100128546	C	A	ENST00000392920	ENSG00000196405	EVL
chr14	100128546	C	G	ENST00000392920	ENSG00000196405	EVL
chr14	100128570	C	A	ENST00000392920	ENSG00000196405	EVL
chr14	100128570	C	G	ENST00000392920	ENSG00000196405	EVL
chr14	100128574	T	A	ENST00000392920	ENSG00000196405	EVL
chr14	100128659	G	T	ENST00000392920	ENSG00000196405	EVL
chr14	100128662	G	T	ENST00000392920	ENSG00000196405	EVL
chr14	100128668	C	T	ENST00000392920	ENSG00000196405	EVL
chr14	100128686	G	T	ENST00000392920	ENSG00000196405	EVL
chr14	100128699	C	A	ENST00000392920	ENSG00000196405	EVL
chr14	100128699	C	G	ENST00000392920	ENSG00000196405	EVL
chr14	100128701	G	T	ENST00000392920	ENSG00000196405	EVL	TRUE	TRUE
chr14	100128728	A	T	ENST00000392920	ENSG00000196405	EVL	TRUE	TRUE
chr14	100128734	A	T	ENST00000392920	ENSG00000196405	EVL	TRUE	TRUE
chr14	100128737	A	T	ENST00000392920	ENSG00000196405	EVL	TRUE	TRUE
chr14	100128743	C	T	ENST00000392920	ENSG00000196405	EVL	TRUE	TRUE
chr14	100128749	G	A	ENST00000392920	ENSG00000196405	EVL	TRUE	FALSE
chr14	100128749	G	C	ENST00000392920	ENSG00000196405	EVL	TRUE	FALSE
chr14	100128749	G	T	ENST00000392920	ENSG00000196405	EVL	TRUE	FALSE
chr14	100128750	T	A	ENST00000392920	ENSG00000196405	EVL	TRUE	FALSE
chr14	100128750	T	C	ENST00000392920	ENSG00000196405	EVL	TRUE	FALSE
chr14	100128750	T	G	ENST00000392920	ENSG00000196405	EVL	TRUE	FALSE
chr14	100129561	A	C	ENST00000392920	ENSG00000196405	EVL	TRUE	FALSE
chr14	100129561	A	G	ENST00000392920	ENSG00000196405	EVL	TRUE	FALSE
chr14	100129561	A	T	ENST00000392920	ENSG00000196405	EVL	TRUE	FALSE
chr14	100129562	G	A	ENST00000392920	ENSG00000196405	EVL	TRUE	FALSE
chr14	100129562	G	C	ENST00000392920	ENSG00000196405	EVL	TRUE	FALSE
chr14	100129562	G	T	ENST00000392920	ENSG00000196405	EVL	TRUE	FALSE
chr14	100129566	G	T	ENST00000392920	ENSG00000196405	EVL	TRUE	TRUE
chr14	100129578	G	T	ENST00000392920	ENSG00000196405	EVL	TRUE	TRUE
chr14	100129603	C	A	ENST00000392920	ENSG00000196405	EVL	TRUE	TRUE
chr14	100129603	C	G	ENST00000392920	ENSG00000196405	EVL	TRUE	TRUE
chr14	100129605	A	T	ENST00000392920	ENSG00000196405	EVL	TRUE	TRUE
chr14	100129641	G	T	ENST00000392920	ENSG00000196405	EVL	TRUE	TRUE
chr14	100129644	G	T	ENST00000392920	ENSG00000196405	EVL	TRUE	TRUE
chr14	100129656	G	T	ENST00000392920	ENSG00000196405	EVL	TRUE	TRUE
chr14	100129659	G	T	ENST00000392920	ENSG00000196405	EVL	TRUE	TRUE
chr14	100129668	A	T	ENST00000392920	ENSG00000196405	EVL	TRUE	TRUE
chr14	100129680	A	T	ENST00000392920	ENSG00000196405	EVL	TRUE	TRUE
chr14	100129685	G	A	ENST00000392920	ENSG00000196405	EVL	TRUE	FALSE
chr14	100129685	G	C	ENST00000392920	ENSG00000196405	EVL	TRUE	FALSE
chr14	100129685	G	T	ENST00000392920	ENSG00000196405	EVL	TRUE	FALSE
chr14	100129686	T	A	ENST00000392920	ENSG00000196405	EVL	TRUE	FALSE
chr14	100129686	T	C	ENST00000392920	ENSG00000196405	EVL	TRUE	FALSE
chr14	100129686	T	G	ENST00000392920	ENSG00000196405	EVL	TRUE	FALSE
chr14	100132717	A	C	ENST00000392920	ENSG00000196405	EVL	TRUE	FALSE
chr14	100132717	A	G	ENST00000392920	ENSG00000196405	EVL	TRUE	FALSE
chr14	100132717	A	T	ENST00000392920	ENSG00000196405	EVL	TRUE	FALSE
chr14	100132718	G	A	ENST00000392920	ENSG00000196405	EVL	TRUE	FALSE
chr14	100132718	G	C	ENST00000392920	ENSG00000196405	EVL	TRUE	FALSE
chr14	100132718	G	T	ENST00000392920	ENSG00000196405	EVL	TRUE	FALSE
chr14	100132720	A	T	ENST00000392920	ENSG00000196405	EVL	TRUE	TRUE
chr14	100132723	A	T	ENST00000392920	ENSG00000196405	EVL	TRUE	TRUE
chr14	100132735	C	T	ENST00000392920	ENSG00000196405	EVL	TRUE	TRUE
chr14	100132739	C	A	ENST00000392920	ENSG00000196405	EVL	TRUE	TRUE
chr14	100132739	C	G	ENST00000392920	ENSG00000196405	EVL	TRUE	TRUE
chr14	100132744	A	T	ENST00000392920	ENSG00000196405	EVL	TRUE	TRUE
chr14	100132753	G	T	ENST00000392920	ENSG00000196405	EVL	TRUE	TRUE
chr14	100132756	A	T	ENST00000392920	ENSG00000196405	EVL	TRUE	TRUE
chr14	100132759	A	T	ENST00000392920	ENSG00000196405	EVL	TRUE	TRUE
chr14	100132762	G	T	ENST00000392920	ENSG00000196405	EVL	TRUE	TRUE
chr14	100132768	G	T	ENST00000392920	ENSG00000196405	EVL	TRUE	TRUE
chr14	100132774	C	T	ENST00000392920	ENSG00000196405	EVL	TRUE	TRUE
chr14	100132780	G	A	ENST00000392920	ENSG00000196405	EVL	TRUE	FALSE
chr14	100132780	G	C	ENST00000392920	ENSG00000196405	EVL	TRUE	FALSE
chr14	100132780	G	T	ENST00000392920	ENSG00000196405	EVL	TRUE	FALSE
chr14	100132781	T	A	ENST00000392920	ENSG00000196405	EVL	TRUE	FALSE
chr14	100132781	T	C	ENST00000392920	ENSG00000196405	EVL	TRUE	FALSE
chr14	100132781	T	G	ENST00000392920	ENSG00000196405	EVL	TRUE	FALSE
chr14	100135903	A	C	ENST00000392920	ENSG00000196405	EVL	TRUE	FALSE
chr14	100135903	A	G	ENST00000392920	ENSG00000196405	EVL	TRUE	FALSE
chr14	100135903	A	T	ENST00000392920	ENSG00000196405	EVL	TRUE	FALSE
chr14	100135904	G	A	ENST00000392920	ENSG00000196405	EVL	TRUE	FALSE
chr14	100135904	G	C	ENST00000392920	ENSG00000196405	EVL	TRUE	FALSE
chr14	100135904	G	T	ENST00000392920	ENSG00000196405	EVL	TRUE	FALSE
chr14	100135905	G	T	ENST00000392920	ENSG00000196405	EVL	TRUE	TRUE
chr14	100135938	C	T	ENST00000392920	ENSG00000196405	EVL	TRUE	TRUE
chr14	100135950	C	T	ENST00000392920	ENSG00000196405	EVL	TRUE	TRUE
chr14	100135966	C	A	ENST00000392920	ENSG00000196405	EVL	TRUE	TRUE
chr14	100135966	C	G	ENST00000392920	ENSG00000196405	EVL	TRUE	TRUE
chr14	100135968	G	T	ENST00000392920	ENSG00000196405	EVL	TRUE	TRUE
chr14	100135969	G	A	ENST00000392920	ENSG00000196405	EVL	TRUE	FALSE
chr14	100135969	G	C	ENST00000392920	ENSG00000196405	EVL	TRUE	FALSE
chr14	100135969	G	T	ENST00000392920	ENSG00000196405	EVL	TRUE	FALSE
chr14	100135970	T	A	ENST00000392920	ENSG00000196405	EVL	TRUE	FALSE
chr14	100135970	T	C	ENST00000392920	ENSG00000196405	EVL	TRUE	FALSE
chr14	100135970	T	G	ENST00000392920	ENSG00000196405	EVL	TRUE	FALSE
chr14	100137576	A	C	ENST00000392920	ENSG00000196405	EVL	FALSE	FALSE
chr14	100137576	A	G	ENST00000392920	ENSG00000196405	EVL	FALSE	FALSE
chr14	100137576	A	T	ENST00000392920	ENSG00000196405	EVL	FALSE	FALSE
chr14	100137577	G	A	ENST00000392920	ENSG00000196405	EVL	FALSE	FALSE
chr14	100137577	G	C	ENST00000392920	ENSG00000196405	EVL	FALSE	FALSE
chr14	100137577	G	T	ENST00000392920	ENSG00000196405	EVL	FALSE	FALSE
chr14	100137589	A	T	ENST00000392920	ENSG00000196405	EVL	TRUE	TRUE
chr14	100137596	G	A	ENST00000392920	ENSG00000196405	EVL	TRUE	TRUE
chr14	100137597	G	A	ENST00000392920	ENSG00000196405	EVL	TRUE	TRUE
chr14	100137598	G	T	ENST00000392920	ENSG00000196405	EVL	TRUE	TRUE
chr14	100137611	C	A	ENST00000392920	ENSG00000196405	EVL	TRUE	TRUE
chr14	100137616	G	T	ENST00000392920	ENSG00000196405	EVL	TRUE	TRUE
chr14	100137619	A	T	ENST00000392920	ENSG00000196405	EVL	TRUE	TRUE
chr14	100137632	C	A	ENST00000392920	ENSG00000196405	EVL	TRUE	TRUE
chr14	100137643	A	T	ENST00000392920	ENSG00000196405	EVL	TRUE	TRUE
chr14	100137645	G	A	ENST00000392920	ENSG00000196405	EVL	TRUE	FALSE
chr14	100137645	G	C	ENST00000392920	ENSG00000196405	EVL	TRUE	FALSE
chr14	100137645	G	T	ENST00000392920	ENSG00000196405	EVL	TRUE	FALSE
chr14	100137646	T	A	ENST00000392920	ENSG00000196405	EVL	TRUE	FALSE
chr14	100137646	T	C	ENST00000392920	ENSG00000196405	EVL	TRUE	FALSE
chr14	100137646	T	G	ENST00000392920	ENSG00000196405	EVL	TRUE	FALSE
chr14	100137738	A	C	ENST00000392920	ENSG00000196405	EVL	TRUE	FALSE
chr14	100137738	A	G	ENST00000392920	ENSG00000196405	EVL	TRUE	FALSE
chr14	100137738	A	T	ENST00000392920	ENSG00000196405	EVL	TRUE	FALSE
chr14	100137739	G	A	ENST00000392920	ENSG00000196405	EVL	TRUE	FALSE
chr14	100137739	G	C	ENST00000392920	ENSG00000196405	EVL	TRUE	FALSE
chr14	100137739	G	T	ENST00000392920	ENSG00000196405	EVL	TRUE	FALSE
chr14	100137756	A	T	ENST00000392920	ENSG00000196405	EVL	TRUE	TRUE
chr14	100137765	G	T	ENST00000392920	ENSG00000196405	EVL	TRUE	TRUE
chr14	100137771	A	T	ENST00000392920	ENSG00000196405	EVL	TRUE	TRUE
chr14	100137783	C	T	ENST00000392920	ENSG00000196405	EVL	TRUE	TRUE
chr14	100137787	C	A	ENST00000392920	ENSG00000196405	EVL	TRUE	TRUE
chr14	100137789	C	T	ENST00000392920	ENSG00000196405	EVL	TRUE	TRUE
chr14	100137803	G	A	ENST00000392920	ENSG00000196405	EVL	TRUE	FALSE
chr14	100137803	G	C	ENST00000392920	ENSG00000196405	EVL	TRUE	FALSE
chr14	100137803	G	T	ENST00000392920	ENSG00000196405	EVL	TRUE	FALSE
chr14	100137804	T	A	ENST00000392920	ENSG00000196405	EVL	TRUE	FALSE
chr14	100137804	T	C	ENST00000392920	ENSG00000196405	EVL	TRUE	FALSE
chr14	100137804	T	G	ENST00000392920	ENSG00000196405	EVL	TRUE	FALSE
chr14	100141178	A	C	ENST00000392920	ENSG00000196405	EVL	TRUE	FALSE
chr14	100141178	A	G	ENST00000392920	ENSG00000196405	EVL	TRUE	FALSE
chr14	100141178	A	T	ENST00000392920	ENSG00000196405	EVL	TRUE	FALSE
chr14	100141179	G	A	ENST00000392920	ENSG00000196405	EVL	TRUE	FALSE
chr14	100141179	G	C	ENST00000392920	ENSG00000196405	EVL	TRUE	FALSE
chr14	100141179	G	T	ENST00000392920	ENSG00000196405	EVL	TRUE	FALSE
chr14	100141184	A	T	ENST00000392920	ENSG00000196405	EVL	TRUE	TRUE
chr14	100141230	T	A	ENST00000392920	ENSG00000196405	EVL	TRUE	TRUE
chr14	100141241	A	T	ENST00000392920	ENSG00000196405	EVL	TRUE	TRUE
chr14	100141244	C	T	ENST00000392920	ENSG00000196405	EVL	TRUE	TRUE
chr14	100141247	G	A	ENST00000392920	ENSG00000196405	EVL	TRUE	FALSE
chr14	100141247	G	C	ENST00000392920	ENSG00000196405	EVL	TRUE	FALSE
chr14	100141247	G	T	ENST00000392920	ENSG00000196405	EVL	TRUE	FALSE
chr14	100141248	T	A	ENST00000392920	ENSG00000196405	EVL	TRUE	FALSE
chr14	100141248	T	C	ENST00000392920	ENSG00000196405	EVL	FALSE	FALSE
chr14	100141248	T	G	ENST00000392920	ENSG00000196405	EVL	TRUE	FALSE
chr14	100141734	A	C	ENST00000392920	ENSG00000196405	EVL	TRUE	FALSE
chr14	100141734	A	G	ENST00000392920	ENSG00000196405	EVL	TRUE	FALSE
chr14	100141734	A	T	ENST00000392920	ENSG00000196405	EVL	TRUE	FALSE
chr14	100141735	G	A	ENST00000392920	ENSG00000196405	EVL	TRUE	FALSE
chr14	100141735	G	C	ENST00000392920	ENSG00000196405	EVL	TRUE	FALSE
chr14	100141735	G	T	ENST00000392920	ENSG00000196405	EVL	TRUE	FALSE
chr14	100141736	G	T	ENST00000392920	ENSG00000196405	EVL	TRUE	TRUE
chr14	100141745	G	T	ENST00000392920	ENSG00000196405	EVL	FALSE	FALSE
chr14	100141748	G	T	ENST00000392920	ENSG00000196405	EVL	FALSE	FALSE
chr14	100141757	A	T	ENST00000392920	ENSG00000196405	EVL	FALSE	FALSE
chr14	100141760	G	T	ENST00000392920	ENSG00000196405	EVL	FALSE	FALSE
chr14	100141769	A	T	ENST00000392920	ENSG00000196405	EVL	FALSE	FALSE
chr14	100141775	A	T	ENST00000392920	ENSG00000196405	EVL	FALSE	FALSE
chr14	100141778	G	T	ENST00000392920	ENSG00000196405	EVL	FALSE	FALSE
chr14	100141781	G	T	ENST00000392920	ENSG00000196405	EVL	FALSE	FALSE
chr14	100141794	G	A	ENST00000392920	ENSG00000196405	EVL	TRUE	FALSE
chr14	100141794	G	C	ENST00000392920	ENSG00000196405	EVL	TRUE	FALSE
chr14	100141794	G	T	ENST00000392920	ENSG00000196405	EVL	TRUE	FALSE
chr14	100141795	T	A	ENST00000392920	ENSG00000196405	EVL	TRUE	FALSE
chr14	100141795	T	C	ENST00000392920	ENSG00000196405	EVL	TRUE	FALSE
chr14	100141795	T	G	ENST00000392920	ENSG00000196405	EVL	TRUE	FALSE
chr14	100143699	A	C	ENST00000392920	ENSG00000196405	EVL	TRUE	FALSE
chr14	100143699	A	G	ENST00000392920	ENSG00000196405	EVL	TRUE	FALSE
chr14	100143699	A	T	ENST00000392920	ENSG00000196405	EVL	TRUE	FALSE
chr14	100143700	G	A	ENST00000392920	ENSG00000196405	EVL	TRUE	FALSE
chr14	100143700	G	C	ENST00000392920	ENSG00000196405	EVL	TRUE	FALSE
chr14	100143700	G	T	ENST00000392920	ENSG00000196405	EVL	TRUE	FALSE
chr14	100143709	C	T	ENST00000392920	ENSG00000196405	EVL	FALSE	FALSE
chr14	100143712	G	T	ENST00000392920	ENSG00000196405	EVL	FALSE	FALSE
chr14	100146775	T	A	ENST00000305631	ENSG00000168350	DEGS2	FALSE	FALSE
chr14	100146785	G	C	ENST00000305631	ENSG00000168350	DEGS2	FALSE	FALSE
chr14	100146785	G	T	ENST00000305631	ENSG00000168350	DEGS2	FALSE	FALSE
chr14	100146796	T	A	ENST00000305631	ENSG00000168350	DEGS2	FALSE	FALSE
chr14	100146806	A	C	ENST00000305631	ENSG00000168350	DEGS2	FALSE	FALSE
chr14	100146806	A	T	ENST00000305631	ENSG00000168350	DEGS2	FALSE	FALSE
chr14	100146826	C	A	ENST00000305631	ENSG00000168350	DEGS2	FALSE	FALSE
chr14	100146839	C	T	ENST00000305631	ENSG00000168350	DEGS2	FALSE	FALSE
chr14	100146840	C	T	ENST00000305631	ENSG00000168350	DEGS2	FALSE	FALSE
chr14	100146850	T	A	ENST00000305631	ENSG00000168350	DEGS2	FALSE	FALSE
chr14	100146854	C	T	ENST00000305631	ENSG00000168350	DEGS2	FALSE	FALSE
chr14	100146855	C	T	ENST00000305631	ENSG00000168350	DEGS2	FALSE	FALSE
chr14	100146868	G	A	ENST00000305631	ENSG00000168350	DEGS2	FALSE	FALSE
chr14	100146881	G	C	ENST00000305631	ENSG00000168350	DEGS2	FALSE	FALSE
chr14	100146881	G	T	ENST00000305631	ENSG00000168350	DEGS2	FALSE	FALSE
chr14	100146884	G	C	ENST00000305631	ENSG00000168350	DEGS2	FALSE	FALSE
chr14	100146884	G	T	ENST00000305631	ENSG00000168350	DEGS2	FALSE	FALSE
chr14	100146889	C	A	ENST00000305631	ENSG00000168350	DEGS2	FALSE	FALSE
chr14	100146901	T	A	ENST00000305631	ENSG00000168350	DEGS2	FALSE	FALSE
chr14	100146908	C	A	ENST00000305631	ENSG00000168350	DEGS2	TRUE	FALSE
chr14	100146908	C	G	ENST00000305631	ENSG00000168350	DEGS2	TRUE	FALSE
chr14	100146908	C	T	ENST00000305631	ENSG00000168350	DEGS2	TRUE	FALSE
chr14	100146909	T	A	ENST00000305631	ENSG00000168350	DEGS2	TRUE	FALSE
chr14	100146909	T	C	ENST00000305631	ENSG00000168350	DEGS2	TRUE	FALSE
chr14	100146909	T	G	ENST00000305631	ENSG00000168350	DEGS2	TRUE	FALSE
chr14	100148966	A	C	ENST00000305631	ENSG00000168350	DEGS2	TRUE	FALSE
chr14	100148966	A	G	ENST00000305631	ENSG00000168350	DEGS2	TRUE	FALSE
chr14	100148966	A	T	ENST00000305631	ENSG00000168350	DEGS2	TRUE	FALSE
chr14	100148967	C	A	ENST00000305631	ENSG00000168350	DEGS2	TRUE	FALSE
chr14	100148967	C	G	ENST00000305631	ENSG00000168350	DEGS2	TRUE	FALSE
chr14	100148967	C	T	ENST00000305631	ENSG00000168350	DEGS2	TRUE	FALSE
chr14	100148980	G	C	ENST00000305631	ENSG00000168350	DEGS2	FALSE	FALSE
chr14	100148980	G	T	ENST00000305631	ENSG00000168350	DEGS2	FALSE	FALSE
chr14	100149012	C	A	ENST00000305631	ENSG00000168350	DEGS2	FALSE	FALSE
chr14	100149019	G	C	ENST00000305631	ENSG00000168350	DEGS2	TRUE	TRUE
chr14	100149019	G	T	ENST00000305631	ENSG00000168350	DEGS2	TRUE	TRUE
chr14	100149040	C	T	ENST00000305631	ENSG00000168350	DEGS2	TRUE	TRUE
chr14	100149041	C	T	ENST00000305631	ENSG00000168350	DEGS2	TRUE	TRUE
chr14	100149055	A	C	ENST00000305631	ENSG00000168350	DEGS2	TRUE	TRUE
chr14	100149055	A	T	ENST00000305631	ENSG00000168350	DEGS2	TRUE	TRUE
chr14	100149058	G	C	ENST00000305631	ENSG00000168350	DEGS2	TRUE	TRUE
chr14	100149058	G	T	ENST00000305631	ENSG00000168350	DEGS2	TRUE	TRUE
chr14	100149064	G	C	ENST00000305631	ENSG00000168350	DEGS2	TRUE	TRUE
chr14	100149064	G	T	ENST00000305631	ENSG00000168350	DEGS2	TRUE	TRUE
chr14	100149072	C	A	ENST00000305631	ENSG00000168350	DEGS2	TRUE	TRUE
chr14	100149081	T	A	ENST00000305631	ENSG00000168350	DEGS2	TRUE	TRUE
chr14	100149091	G	C	ENST00000305631	ENSG00000168350	DEGS2	TRUE	TRUE
chr14	100149091	G	T	ENST00000305631	ENSG00000168350	DEGS2	TRUE	TRUE
chr14	100149099	C	A	ENST00000305631	ENSG00000168350	DEGS2	TRUE	TRUE
chr14	100149116	G	T	ENST00000305631	ENSG00000168350	DEGS2	TRUE	TRUE
chr14	100149160	G	C	ENST00000305631	ENSG00000168350	DEGS2	TRUE	TRUE
chr14	100149160	G	T	ENST00000305631	ENSG00000168350	DEGS2	TRUE	TRUE
chr14	100149174	T	A	ENST00000305631	ENSG00000168350	DEGS2	TRUE	TRUE
chr14	100149181	C	T	ENST00000305631	ENSG00000168350	DEGS2	TRUE	TRUE
chr14	100149182	C	T	ENST00000305631	ENSG00000168350	DEGS2	TRUE	TRUE
chr14	100149216	G	A	ENST00000305631	ENSG00000168350	DEGS2	TRUE	TRUE
chr14	100149237	C	A	ENST00000305631	ENSG00000168350	DEGS2	TRUE	TRUE
chr14	100149255	T	A	ENST00000305631	ENSG00000168350	DEGS2	TRUE	TRUE
chr14	100149265	G	T	ENST00000305631	ENSG00000168350	DEGS2	TRUE	TRUE
chr14	100149281	G	C	ENST00000305631	ENSG00000168350	DEGS2	TRUE	TRUE
chr14	100149281	G	T	ENST00000305631	ENSG00000168350	DEGS2	TRUE	TRUE
chr14	100149283	G	C	ENST00000305631	ENSG00000168350	DEGS2	TRUE	TRUE
chr14	100149283	G	T	ENST00000305631	ENSG00000168350	DEGS2	TRUE	TRUE
chr14	100149297	G	A	ENST00000305631	ENSG00000168350	DEGS2	TRUE	TRUE
chr14	100149307	C	T	ENST00000305631	ENSG00000168350	DEGS2	TRUE	TRUE
chr14	100149308	C	T	ENST00000305631	ENSG00000168350	DEGS2	TRUE	TRUE
chr14	100149318	T	A	ENST00000305631	ENSG00000168350	DEGS2	TRUE	TRUE
chr14	100149331	G	T	ENST00000305631	ENSG00000168350	DEGS2	TRUE	TRUE
chr14	100149340	C	T	ENST00000305631	ENSG00000168350	DEGS2	TRUE	TRUE
chr14	100149341	C	T	ENST00000305631	ENSG00000168350	DEGS2	TRUE	TRUE
chr14	100149348	C	A	ENST00000305631	ENSG00000168350	DEGS2	TRUE	TRUE
chr14	100149391	G	C	ENST00000305631	ENSG00000168350	DEGS2	TRUE	TRUE
chr14	100149391	G	T	ENST00000305631	ENSG00000168350	DEGS2	TRUE	TRUE
chr14	100149412	G	C	ENST00000305631	ENSG00000168350	DEGS2	TRUE	TRUE
chr14	100149412	G	T	ENST00000305631	ENSG00000168350	DEGS2	TRUE	TRUE
chr14	100149417	T	A	ENST00000305631	ENSG00000168350	DEGS2	TRUE	TRUE
chr14	100149420	T	A	ENST00000305631	ENSG00000168350	DEGS2	TRUE	TRUE
chr14	100149433	G	C	ENST00000305631	ENSG00000168350	DEGS2	TRUE	TRUE
chr14	100149433	G	T	ENST00000305631	ENSG00000168350	DEGS2	TRUE	TRUE
chr14	100149472	C	T	ENST00000305631	ENSG00000168350	DEGS2	TRUE	TRUE
chr14	100149473	C	T	ENST00000305631	ENSG00000168350	DEGS2	TRUE	TRUE
chr14	100149518	G	T	ENST00000305631	ENSG00000168350	DEGS2	TRUE	TRUE
chr14	100149545	G	T	ENST00000305631	ENSG00000168350	DEGS2	TRUE	TRUE
chr14	100149556	G	T	ENST00000305631	ENSG00000168350	DEGS2	TRUE	TRUE
chr14	100149571	G	C	ENST00000305631	ENSG00000168350	DEGS2	TRUE	TRUE
chr14	100149571	G	T	ENST00000305631	ENSG00000168350	DEGS2	TRUE	TRUE
chr14	100149577	C	T	ENST00000305631	ENSG00000168350	DEGS2	TRUE	TRUE
chr14	100149578	C	T	ENST00000305631	ENSG00000168350	DEGS2	TRUE	TRUE
chr14	100149589	C	T	ENST00000305631	ENSG00000168350	DEGS2	TRUE	TRUE
chr14	100149590	C	T	ENST00000305631	ENSG00000168350	DEGS2	TRUE	TRUE
chr14	100149595	C	T	ENST00000305631	ENSG00000168350	DEGS2	TRUE	TRUE
chr14	100149596	C	T	ENST00000305631	ENSG00000168350	DEGS2	TRUE	TRUE
chr14	100149616	C	T	ENST00000305631	ENSG00000168350	DEGS2	TRUE	TRUE
chr14	100149617	C	T	ENST00000305631	ENSG00000168350	DEGS2	TRUE	TRUE
chr14	100149619	G	T	ENST00000305631	ENSG00000168350	DEGS2	TRUE	TRUE
chr14	100149633	G	A	ENST00000305631	ENSG00000168350	DEGS2	TRUE	TRUE
chr14	100149658	C	T	ENST00000305631	ENSG00000168350	DEGS2	TRUE	TRUE
chr14	100149659	C	T	ENST00000305631	ENSG00000168350	DEGS2	TRUE	TRUE
chr14	100149663	T	A	ENST00000305631	ENSG00000168350	DEGS2	TRUE	TRUE
chr14	100149693	T	A	ENST00000305631	ENSG00000168350	DEGS2	TRUE	TRUE
chr14	100149703	G	C	ENST00000305631	ENSG00000168350	DEGS2	TRUE	TRUE
chr14	100149703	G	T	ENST00000305631	ENSG00000168350	DEGS2	TRUE	TRUE
chr14	100149708	T	A	ENST00000305631	ENSG00000168350	DEGS2	TRUE	TRUE
chr14	100149711	C	A	ENST00000305631	ENSG00000168350	DEGS2	TRUE	FALSE
chr14	100149711	C	G	ENST00000305631	ENSG00000168350	DEGS2	TRUE	FALSE
chr14	100149711	C	T	ENST00000305631	ENSG00000168350	DEGS2	TRUE	FALSE
chr14	100149712	T	A	ENST00000305631	ENSG00000168350	DEGS2	TRUE	FALSE
chr14	100149712	T	C	ENST00000305631	ENSG00000168350	DEGS2	TRUE	FALSE
chr14	100149712	T	G	ENST00000305631	ENSG00000168350	DEGS2	TRUE	FALSE
chr14	100159504	A	C	ENST00000305631	ENSG00000168350	DEGS2	TRUE	FALSE
chr14	100159504	A	G	ENST00000305631	ENSG00000168350	DEGS2	TRUE	FALSE
chr14	100159504	A	T	ENST00000305631	ENSG00000168350	DEGS2	TRUE	FALSE
chr14	100159505	C	A	ENST00000305631	ENSG00000168350	DEGS2	TRUE	FALSE
chr14	100159505	C	G	ENST00000305631	ENSG00000168350	DEGS2	TRUE	FALSE
chr14	100159505	C	T	ENST00000305631	ENSG00000168350	DEGS2	TRUE	FALSE
chr14	100159515	C	A	ENST00000305631	ENSG00000168350	DEGS2	TRUE	TRUE
chr14	100159518	T	A	ENST00000305631	ENSG00000168350	DEGS2	TRUE	FALSE
chr14	100159527	G	A	ENST00000305631	ENSG00000168350	DEGS2	TRUE	FALSE
chr14	100159539	G	A	ENST00000305631	ENSG00000168350	DEGS2	FALSE	FALSE
chr14	100159546	G	C	ENST00000305631	ENSG00000168350	DEGS2	FALSE	FALSE
chr14	100159546	G	T	ENST00000305631	ENSG00000168350	DEGS2	FALSE	FALSE
chr14	100159552	C	T	ENST00000305631	ENSG00000168350	DEGS2	FALSE	FALSE
chr14	100159553	C	T	ENST00000305631	ENSG00000168350	DEGS2	FALSE	FALSE
chr14	100159557	C	A	ENST00000305631	ENSG00000168350	DEGS2	FALSE	FALSE
chr14	100239252	C	A	ENST00000262238	ENSG00000100811	YY1	FALSE	FALSE
chr14	100239268	C	A	ENST00000262238	ENSG00000100811	YY1	FALSE	FALSE
chr14	100239268	C	G	ENST00000262238	ENSG00000100811	YY1	FALSE	FALSE
chr14	100239285	C	A	ENST00000262238	ENSG00000100811	YY1	FALSE	FALSE
chr14	100239287	G	T	ENST00000262238	ENSG00000100811	YY1	FALSE	FALSE
chr14	100239299	G	T	ENST00000262238	ENSG00000100811	YY1	TRUE	FALSE
chr14	100239308	G	T	ENST00000262238	ENSG00000100811	YY1	TRUE	FALSE
chr14	100239317	G	T	ENST00000262238	ENSG00000100811	YY1	TRUE	TRUE
chr14	100239323	G	T	ENST00000262238	ENSG00000100811	YY1	TRUE	TRUE
chr14	100239329	G	T	ENST00000262238	ENSG00000100811	YY1	TRUE	TRUE
chr14	100239344	G	T	ENST00000262238	ENSG00000100811	YY1	TRUE	TRUE
chr14	100239353	G	T	ENST00000262238	ENSG00000100811	YY1	TRUE	TRUE
chr14	100239371	G	T	ENST00000262238	ENSG00000100811	YY1
chr14	100239374	G	T	ENST00000262238	ENSG00000100811	YY1	TRUE	TRUE
chr14	100239377	G	T	ENST00000262238	ENSG00000100811	YY1	TRUE	TRUE
chr14	100239380	G	T	ENST00000262238	ENSG00000100811	YY1	TRUE	TRUE
chr14	100239383	G	T	ENST00000262238	ENSG00000100811	YY1	TRUE	TRUE
chr14	100239398	G	T	ENST00000262238	ENSG00000100811	YY1	TRUE	TRUE
chr14	100239503	C	T	ENST00000262238	ENSG00000100811	YY1	TRUE	TRUE
chr14	100239530	C	T	ENST00000262238	ENSG00000100811	YY1	TRUE	TRUE
chr14	100239545	C	T	ENST00000262238	ENSG00000100811	YY1	TRUE	TRUE
chr14	100239548	G	T	ENST00000262238	ENSG00000100811	YY1	TRUE	TRUE
chr14	100239563	C	T	ENST00000262238	ENSG00000100811	YY1	TRUE	TRUE
chr14	100239572	G	T	ENST00000262238	ENSG00000100811	YY1	TRUE	TRUE
chr14	100239575	G	T	ENST00000262238	ENSG00000100811	YY1	TRUE	TRUE
chr14	100239597	C	A	ENST00000262238	ENSG00000100811	YY1	TRUE	TRUE
chr14	100239614	G	T	ENST00000262238	ENSG00000100811	YY1	TRUE	TRUE
chr14	100239626	G	T	ENST00000262238	ENSG00000100811	YY1	TRUE	TRUE
chr14	100239632	C	T	ENST00000262238	ENSG00000100811	YY1	TRUE	TRUE
chr14	100239679	C	A	ENST00000262238	ENSG00000100811	YY1	TRUE	TRUE
chr14	100239679	C	G	ENST00000262238	ENSG00000100811	YY1	TRUE	TRUE
chr14	100239683	G	T	ENST00000262238	ENSG00000100811	YY1	TRUE	TRUE
chr14	100239686	C	T	ENST00000262238	ENSG00000100811	YY1	TRUE	TRUE
chr14	100239716	A	T	ENST00000262238	ENSG00000100811	YY1	TRUE	TRUE
chr14	100239735	C	A	ENST00000262238	ENSG00000100811	YY1	TRUE	TRUE
chr14	100239738	C	A	ENST00000262238	ENSG00000100811	YY1	TRUE	TRUE
chr14	100239741	C	A	ENST00000262238	ENSG00000100811	YY1	TRUE	TRUE
chr14	100239744	C	A	ENST00000262238	ENSG00000100811	YY1	TRUE	TRUE
chr14	100239746	G	T	ENST00000262238	ENSG00000100811	YY1	TRUE	TRUE
chr14	100239761	A	T	ENST00000262238	ENSG00000100811	YY1	TRUE	TRUE
chr14	100239764	A	T	ENST00000262238	ENSG00000100811	YY1	TRUE	TRUE
chr14	100239776	A	T	ENST00000262238	ENSG00000100811	YY1	TRUE	TRUE
chr14	100239779	A	T	ENST00000262238	ENSG00000100811	YY1	TRUE	TRUE
chr14	100239788	A	T	ENST00000262238	ENSG00000100811	YY1	TRUE	TRUE
chr14	100239791	A	T	ENST00000262238	ENSG00000100811	YY1	TRUE	TRUE
chr14	100239799	C	A	ENST00000262238	ENSG00000100811	YY1	TRUE	TRUE
chr14	100239799	C	G	ENST00000262238	ENSG00000100811	YY1	TRUE	TRUE
chr14	100239851	A	T	ENST00000262238	ENSG00000100811	YY1	TRUE	TRUE
chr14	100239854	A	T	ENST00000262238	ENSG00000100811	YY1	TRUE	TRUE
chr14	100239858	G	A	ENST00000262238	ENSG00000100811	YY1	TRUE	TRUE
chr14	100239859	G	A	ENST00000262238	ENSG00000100811	YY1	TRUE	TRUE
chr14	100239860	G	T	ENST00000262238	ENSG00000100811	YY1	TRUE	TRUE
chr14	100239863	C	T	ENST00000262238	ENSG00000100811	YY1	TRUE	TRUE
chr14	100239866	A	T	ENST00000262238	ENSG00000100811	YY1	TRUE	TRUE
chr14	100239869	C	T	ENST00000262238	ENSG00000100811	YY1	TRUE	TRUE
chr14	100239875	C	T	ENST00000262238	ENSG00000100811	YY1	TRUE	TRUE
chr14	100239881	A	T	ENST00000262238	ENSG00000100811	YY1	TRUE	TRUE
chr14	100239890	G	T	ENST00000262238	ENSG00000100811	YY1	TRUE	TRUE
chr14	100239896	G	T	ENST00000262238	ENSG00000100811	YY1	TRUE	TRUE
chr14	100239903	C	A	ENST00000262238	ENSG00000100811	YY1	TRUE	TRUE
chr14	100239915	G	A	ENST00000262238	ENSG00000100811	YY1	TRUE	TRUE
chr14	100239916	G	A	ENST00000262238	ENSG00000100811	YY1	TRUE	TRUE
chr14	100239921	C	A	ENST00000262238	ENSG00000100811	YY1	TRUE	TRUE
chr14	100239921	C	G	ENST00000262238	ENSG00000100811	YY1	TRUE	TRUE
chr14	100239924	G	A	ENST00000262238	ENSG00000100811	YY1	TRUE	FALSE
chr14	100239924	G	C	ENST00000262238	ENSG00000100811	YY1	TRUE	FALSE
chr14	100239924	G	T	ENST00000262238	ENSG00000100811	YY1	TRUE	FALSE
chr14	100239925	T	A	ENST00000262238	ENSG00000100811	YY1	TRUE	FALSE
chr14	100239925	T	C	ENST00000262238	ENSG00000100811	YY1	TRUE	FALSE
chr14	100239925	T	G	ENST00000262238	ENSG00000100811	YY1	TRUE	FALSE
chr14	100262302	A	C	ENST00000262238	ENSG00000100811	YY1	TRUE	FALSE
chr14	100262302	A	G	ENST00000262238	ENSG00000100811	YY1	TRUE	FALSE
chr14	100262302	A	T	ENST00000262238	ENSG00000100811	YY1	TRUE	TRUE
chr14	100262303	G	A	ENST00000262238	ENSG00000100811	YY1	TRUE	TRUE
chr14	100262303	G	C	ENST00000262238	ENSG00000100811	YY1	TRUE	FALSE
chr14	100262303	G	T	ENST00000262238	ENSG00000100811	YY1	TRUE	FALSE
chr14	100262306	G	T	ENST00000262238	ENSG00000100811	YY1	TRUE	TRUE
chr14	100262309	A	T	ENST00000262238	ENSG00000100811	YY1
chr14	100262312	A	T	ENST00000262238	ENSG00000100811	YY1
chr14	100262327	G	T	ENST00000262238	ENSG00000100811	YY1	TRUE	TRUE
chr14	100262339	G	T	ENST00000262238	ENSG00000100811	YY1	TRUE	TRUE
chr14	100262342	G	T	ENST00000262238	ENSG00000100811	YY1	TRUE	TRUE
chr14	100262345	C	T	ENST00000262238	ENSG00000100811	YY1	TRUE	TRUE
chr14	100262354	G	T	ENST00000262238	ENSG00000100811	YY1	TRUE	TRUE
chr14	100262357	G	T	ENST00000262238	ENSG00000100811	YY1	TRUE	TRUE
chr14	100262364	C	A	ENST00000262238	ENSG00000100811	YY1	TRUE	TRUE
chr14	100262364	C	G	ENST00000262238	ENSG00000100811	YY1	TRUE	TRUE
chr14	100262377	T	A	ENST00000262238	ENSG00000100811	YY1	TRUE	TRUE
chr14	100262377	T	G	ENST00000262238	ENSG00000100811	YY1	TRUE	TRUE
chr14	100262379	C	A	ENST00000262238	ENSG00000100811	YY1	TRUE	TRUE
chr14	100262379	C	G	ENST00000262238	ENSG00000100811	YY1	TRUE	TRUE
chr14	100262381	G	T	ENST00000262238	ENSG00000100811	YY1	TRUE	TRUE
chr14	100262386	T	A	ENST00000262238	ENSG00000100811	YY1	TRUE	TRUE
chr14	100262386	T	G	ENST00000262238	ENSG00000100811	YY1	TRUE	TRUE
chr14	100262393	G	T	ENST00000262238	ENSG00000100811	YY1	TRUE	TRUE
chr14	100262396	A	T	ENST00000262238	ENSG00000100811	YY1	TRUE	TRUE
chr14	100262399	A	T	ENST00000262238	ENSG00000100811	YY1	TRUE	TRUE
chr14	100262411	G	T	ENST00000262238	ENSG00000100811	YY1	TRUE	TRUE
chr14	100262414	G	T	ENST00000262238	ENSG00000100811	YY1	TRUE	TRUE
chr14	100262436	C	A	ENST00000262238	ENSG00000100811	YY1	TRUE	TRUE
chr14	100262436	C	G	ENST00000262238	ENSG00000100811	YY1	TRUE	TRUE
chr14	100262444	A	T	ENST00000262238	ENSG00000100811	YY1	TRUE	TRUE
chr14	100262447	C	T	ENST00000262238	ENSG00000100811	YY1	TRUE	TRUE
chr14	100262456	G	T	ENST00000262238	ENSG00000100811	YY1	TRUE	TRUE
chr14	100262465	A	T	ENST00000262238	ENSG00000100811	YY1	TRUE	TRUE
chr14	100262467	G	A	ENST00000262238	ENSG00000100811	YY1	TRUE	FALSE
chr14	100262467	G	C	ENST00000262238	ENSG00000100811	YY1	TRUE	FALSE
chr14	100262467	G	T	ENST00000262238	ENSG00000100811	YY1	TRUE	TRUE
chr14	100262468	T	A	ENST00000262238	ENSG00000100811	YY1	TRUE	FALSE
chr14	100262468	T	C	ENST00000262238	ENSG00000100811	YY1	FALSE	FALSE
chr14	100262468	T	G	ENST00000262238	ENSG00000100811	YY1	TRUE	FALSE
chr14	100274696	A	C	ENST00000262238	ENSG00000100811	YY1	TRUE	FALSE
chr14	100274696	A	G	ENST00000262238	ENSG00000100811	YY1	TRUE	FALSE
chr14	100274696	A	T	ENST00000262238	ENSG00000100811	YY1	TRUE	FALSE
chr14	100274697	G	A	ENST00000262238	ENSG00000100811	YY1	TRUE	FALSE
chr14	100274697	G	C	ENST00000262238	ENSG00000100811	YY1	TRUE	FALSE
chr14	100274697	G	T	ENST00000262238	ENSG00000100811	YY1	TRUE	FALSE
chr14	100274702	A	T	ENST00000262238	ENSG00000100811	YY1	TRUE	TRUE
chr14	100274708	A	T	ENST00000262238	ENSG00000100811	YY1	TRUE	TRUE
chr14	100274711	A	T	ENST00000262238	ENSG00000100811	YY1	TRUE	TRUE
chr14	100274717	A	T	ENST00000262238	ENSG00000100811	YY1	TRUE	TRUE
chr14	100274720	G	T	ENST00000262238	ENSG00000100811	YY1	TRUE	TRUE
chr14	100274735	A	T	ENST00000262238	ENSG00000100811	YY1	TRUE	TRUE
chr14	100274749	C	A	ENST00000262238	ENSG00000100811	YY1	TRUE	TRUE
chr14	100274756	A	T	ENST00000262238	ENSG00000100811	YY1	TRUE	TRUE
chr14	100274759	G	A	ENST00000262238	ENSG00000100811	YY1	TRUE	FALSE
chr14	100274759	G	C	ENST00000262238	ENSG00000100811	YY1	TRUE	FALSE
chr14	100274759	G	T	ENST00000262238	ENSG00000100811	YY1	TRUE	FALSE
chr14	100274760	T	A	ENST00000262238	ENSG00000100811	YY1	TRUE	FALSE
chr14	100274760	T	C	ENST00000262238	ENSG00000100811	YY1	TRUE	FALSE
chr14	100274760	T	G	ENST00000262238	ENSG00000100811	YY1	TRUE	FALSE
chr14	100276488	A	C	ENST00000262238	ENSG00000100811	YY1	TRUE	FALSE
chr14	100276488	A	G	ENST00000262238	ENSG00000100811	YY1	TRUE	FALSE
chr14	100276488	A	T	ENST00000262238	ENSG00000100811	YY1	TRUE	FALSE
chr14	100276489	G	A	ENST00000262238	ENSG00000100811	YY1	TRUE	FALSE
chr14	100276489	G	C	ENST00000262238	ENSG00000100811	YY1	TRUE	FALSE
chr14	100276489	G	T	ENST00000262238	ENSG00000100811	YY1	TRUE	FALSE
chr14	100276495	C	A	ENST00000262238	ENSG00000100811	YY1	TRUE	TRUE
chr14	100276499	A	T	ENST00000262238	ENSG00000100811	YY1	TRUE	TRUE
chr14	100276518	C	A	ENST00000262238	ENSG00000100811	YY1	TRUE	TRUE
chr14	100276526	A	T	ENST00000262238	ENSG00000100811	YY1
chr14	100276529	A	T	ENST00000262238	ENSG00000100811	YY1	TRUE	TRUE
chr14	100276553	A	T	ENST00000262238	ENSG00000100811	YY1	TRUE	TRUE
chr14	100276567	T	A	ENST00000262238	ENSG00000100811	YY1	TRUE	TRUE
chr14	100276571	G	T	ENST00000262238	ENSG00000100811	YY1	TRUE	TRUE
chr14	100276576	T	A	ENST00000262238	ENSG00000100811	YY1	TRUE	TRUE
chr14	100276580	A	T	ENST00000262238	ENSG00000100811	YY1	TRUE	TRUE
chr14	100276592	G	T	ENST00000262238	ENSG00000100811	YY1	TRUE	TRUE
chr14	100276599	C	A	ENST00000262238	ENSG00000100811	YY1	FALSE	FALSE
chr14	100276599	C	G	ENST00000262238	ENSG00000100811	YY1	FALSE	FALSE
chr14	100276601	A	T	ENST00000262238	ENSG00000100811	YY1	FALSE	FALSE
chr14	100276607	A	T	ENST00000262238	ENSG00000100811	YY1	FALSE	FALSE
chr14	100276610	C	T	ENST00000262238	ENSG00000100811	YY1	FALSE	FALSE
chr14	100276616	C	T	ENST00000262238	ENSG00000100811	YY1	FALSE	FALSE
chr14	100276631	G	T	ENST00000262238	ENSG00000100811	YY1	FALSE	FALSE
chr14	100276634	G	T	ENST00000262238	ENSG00000100811	YY1	FALSE	FALSE
chr14	100276637	A	T	ENST00000262238	ENSG00000100811	YY1	FALSE	FALSE
chr14	100276646	C	T	ENST00000262238	ENSG00000100811	YY1	FALSE	FALSE
chr14	100276649	G	A	ENST00000262238	ENSG00000100811	YY1	TRUE	FALSE
chr14	100276649	G	C	ENST00000262238	ENSG00000100811	YY1	TRUE	FALSE
chr14	100276649	G	T	ENST00000262238	ENSG00000100811	YY1	TRUE	FALSE
chr14	100276650	T	A	ENST00000262238	ENSG00000100811	YY1	TRUE	FALSE
chr14	100276650	T	C	ENST00000262238	ENSG00000100811	YY1	TRUE	FALSE
chr14	100276650	T	G	ENST00000262238	ENSG00000100811	YY1	TRUE	FALSE
chr14	100277416	A	C	ENST00000262238	ENSG00000100811	YY1	TRUE	FALSE
chr14	100277416	A	G	ENST00000262238	ENSG00000100811	YY1	TRUE	FALSE
chr14	100277416	A	T	ENST00000262238	ENSG00000100811	YY1	TRUE	FALSE
chr14	100277417	G	A	ENST00000262238	ENSG00000100811	YY1	TRUE	FALSE
chr14	100277417	G	C	ENST00000262238	ENSG00000100811	YY1	TRUE	FALSE
chr14	100277417	G	T	ENST00000262238	ENSG00000100811	YY1	TRUE	FALSE
chr14	100277420	C	A	ENST00000262238	ENSG00000100811	YY1	FALSE	FALSE
chr14	100277427	G	T	ENST00000262238	ENSG00000100811	YY1	FALSE	FALSE
chr14	100277435	T	A	ENST00000262238	ENSG00000100811	YY1	FALSE	FALSE
chr14	100277439	A	T	ENST00000262238	ENSG00000100811	YY1	FALSE	FALSE
chr14	100277449	C	A	ENST00000262238	ENSG00000100811	YY1	FALSE	FALSE
chr14	100277449	C	G	ENST00000262238	ENSG00000100811	YY1	FALSE	FALSE
chr14	100277464	T	A	ENST00000262238	ENSG00000100811	YY1	FALSE	FALSE
chr14	100277478	C	T	ENST00000262238	ENSG00000100811	YY1	FALSE	FALSE
chr14	100277490	G	T	ENST00000262238	ENSG00000100811	YY1	FALSE	FALSE
chr14	100277504	T	A	ENST00000262238	ENSG00000100811	YY1
chr14	100277504	T	G	ENST00000262238	ENSG00000100811	YY1
chr14	100277510	C	A	ENST00000262238	ENSG00000100811	YY1
chr14	100277525	T	A	ENST00000262238	ENSG00000100811	YY1
chr14	100277529	A	T	ENST00000262238	ENSG00000100811	YY1
chr14	100277532	A	T	ENST00000262238	ENSG00000100811	YY1
chr14	100277541	C	T	ENST00000262238	ENSG00000100811	YY1
chr14	100277545	C	A	ENST00000262238	ENSG00000100811	YY1
chr14	100277545	C	G	ENST00000262238	ENSG00000100811	YY1
chr14	100277556	A	T	ENST00000262238	ENSG00000100811	YY1
chr14	100277569	T	A	ENST00000262238	ENSG00000100811	YY1
chr14	100277569	T	G	ENST00000262238	ENSG00000100811	YY1
chr14	100277580	A	T	ENST00000262238	ENSG00000100811	YY1
chr14	100277586	A	T	ENST00000262238	ENSG00000100811	YY1
chr14	100277595	C	T	ENST00000262238	ENSG00000100811	YY1
chr14	100292300	G	A	ENST00000359232	ENSG00000197119	SLC25A29	FALSE	FALSE
chr14	100292339	C	A	ENST00000359232	ENSG00000197119	SLC25A29	FALSE	FALSE
chr14	100292345	C	A	ENST00000359232	ENSG00000197119	SLC25A29	FALSE	FALSE
chr14	100292357	C	A	ENST00000359232	ENSG00000197119	SLC25A29	FALSE	FALSE
chr14	100292360	C	A	ENST00000359232	ENSG00000197119	SLC25A29	FALSE	FALSE
chr14	100292370	G	C	ENST00000359232	ENSG00000197119	SLC25A29	FALSE	FALSE
chr14	100292370	G	T	ENST00000359232	ENSG00000197119	SLC25A29	FALSE	FALSE
chr14	100292463	C	T	ENST00000359232	ENSG00000197119	SLC25A29	FALSE	FALSE
chr14	100292464	C	T	ENST00000359232	ENSG00000197119	SLC25A29	FALSE	FALSE
chr14	100292471	C	A	ENST00000359232	ENSG00000197119	SLC25A29	FALSE	FALSE
chr14	100292478	G	C	ENST00000359232	ENSG00000197119	SLC25A29	FALSE	FALSE
chr14	100292478	G	T	ENST00000359232	ENSG00000197119	SLC25A29	FALSE	FALSE
chr14	100292486	G	A	ENST00000359232	ENSG00000197119	SLC25A29	FALSE	FALSE
chr14	100292493	G	T	ENST00000359232	ENSG00000197119	SLC25A29	FALSE	FALSE
chr14	100292511	G	C	ENST00000359232	ENSG00000197119	SLC25A29	FALSE	FALSE
chr14	100292511	G	T	ENST00000359232	ENSG00000197119	SLC25A29	FALSE	FALSE
chr14	100292534	C	A	ENST00000359232	ENSG00000197119	SLC25A29	FALSE	FALSE
chr14	100292543	G	A	ENST00000359232	ENSG00000197119	SLC25A29	FALSE	FALSE
chr14	100292551	G	T	ENST00000359232	ENSG00000197119	SLC25A29	FALSE	FALSE
chr14	100292555	T	A	ENST00000359232	ENSG00000197119	SLC25A29	FALSE	FALSE
chr14	100292571	A	C	ENST00000359232	ENSG00000197119	SLC25A29	FALSE	FALSE
chr14	100292571	A	T	ENST00000359232	ENSG00000197119	SLC25A29	FALSE	FALSE
chr14	100292583	C	T	ENST00000359232	ENSG00000197119	SLC25A29	FALSE	FALSE
chr14	100292584	C	T	ENST00000359232	ENSG00000197119	SLC25A29	FALSE	FALSE
chr14	100292599	G	C	ENST00000359232	ENSG00000197119	SLC25A29	FALSE	FALSE
chr14	100292599	G	T	ENST00000359232	ENSG00000197119	SLC25A29	FALSE	FALSE
chr14	100292614	A	T	ENST00000359232	ENSG00000197119	SLC25A29	FALSE	FALSE
chr14	100292624	T	A	ENST00000359232	ENSG00000197119	SLC25A29	FALSE	FALSE
chr14	100292651	C	A	ENST00000359232	ENSG00000197119	SLC25A29	FALSE	FALSE
chr14	100292652	G	T	ENST00000359232	ENSG00000197119	SLC25A29	FALSE	FALSE
chr14	100292679	A	C	ENST00000359232	ENSG00000197119	SLC25A29	FALSE	FALSE
chr14	100292679	A	T	ENST00000359232	ENSG00000197119	SLC25A29	FALSE	FALSE
chr14	100292691	G	C	ENST00000359232	ENSG00000197119	SLC25A29	FALSE	FALSE
chr14	100292691	G	T	ENST00000359232	ENSG00000197119	SLC25A29	FALSE	FALSE
chr14	100292714	C	A	ENST00000359232	ENSG00000197119	SLC25A29	FALSE	FALSE
chr14	100292722	A	T	ENST00000359232	ENSG00000197119	SLC25A29	FALSE	FALSE
chr14	100292762	C	A	ENST00000359232	ENSG00000197119	SLC25A29	FALSE	FALSE
chr14	100292769	G	C	ENST00000359232	ENSG00000197119	SLC25A29	FALSE	FALSE
chr14	100292769	G	T	ENST00000359232	ENSG00000197119	SLC25A29	FALSE	FALSE
chr14	100292777	G	A	ENST00000359232	ENSG00000197119	SLC25A29	FALSE	FALSE
chr14	100292784	G	T	ENST00000359232	ENSG00000197119	SLC25A29	FALSE	FALSE
chr14	100292794	G	T	ENST00000359232	ENSG00000197119	SLC25A29	FALSE	FALSE
chr14	100292801	T	A	ENST00000359232	ENSG00000197119	SLC25A29	FALSE	FALSE
chr14	100292802	G	C	ENST00000359232	ENSG00000197119	SLC25A29	FALSE	FALSE
chr14	100292802	G	T	ENST00000359232	ENSG00000197119	SLC25A29	FALSE	FALSE
chr14	100292828	G	A	ENST00000359232	ENSG00000197119	SLC25A29	FALSE	FALSE
chr14	100292834	G	A	ENST00000359232	ENSG00000197119	SLC25A29	FALSE	FALSE
chr14	100292846	T	A	ENST00000359232	ENSG00000197119	SLC25A29	FALSE	FALSE
chr14	100292855	C	A	ENST00000359232	ENSG00000197119	SLC25A29	FALSE	FALSE
chr14	100292862	G	T	ENST00000359232	ENSG00000197119	SLC25A29	FALSE	FALSE
chr14	100292865	G	T	ENST00000359232	ENSG00000197119	SLC25A29	FALSE	FALSE
chr14	100292874	G	T	ENST00000359232	ENSG00000197119	SLC25A29	FALSE	FALSE
chr14	100292879	G	A	ENST00000359232	ENSG00000197119	SLC25A29	FALSE	FALSE
chr14	100292912	G	A	ENST00000359232	ENSG00000197119	SLC25A29	FALSE	FALSE
chr14	100292923	G	T	ENST00000359232	ENSG00000197119	SLC25A29	FALSE	FALSE
chr14	100292957	G	A	ENST00000359232	ENSG00000197119	SLC25A29	FALSE	FALSE
chr14	100293004	G	T	ENST00000359232	ENSG00000197119	SLC25A29	FALSE	FALSE
chr14	100293017	T	A	ENST00000359232	ENSG00000197119	SLC25A29	FALSE	FALSE
chr14	100293018	G	C	ENST00000359232	ENSG00000197119	SLC25A29	FALSE	FALSE
chr14	100293018	G	T	ENST00000359232	ENSG00000197119	SLC25A29	FALSE	FALSE
chr14	100293033	C	A	ENST00000359232	ENSG00000197119	SLC25A29	TRUE	FALSE
chr14	100293033	C	G	ENST00000359232	ENSG00000197119	SLC25A29	TRUE	FALSE
chr14	100293033	C	T	ENST00000359232	ENSG00000197119	SLC25A29	TRUE	FALSE
chr14	100293034	T	A	ENST00000359232	ENSG00000197119	SLC25A29	TRUE	FALSE
chr14	100293034	T	C	ENST00000359232	ENSG00000197119	SLC25A29	TRUE	FALSE
chr14	100293034	T	G	ENST00000359232	ENSG00000197119	SLC25A29	TRUE	FALSE
chr14	100293292	A	C	ENST00000359232	ENSG00000197119	SLC25A29	TRUE	FALSE
chr14	100293292	A	G	ENST00000359232	ENSG00000197119	SLC25A29	TRUE	FALSE
chr14	100293292	A	T	ENST00000359232	ENSG00000197119	SLC25A29	TRUE	FALSE
chr14	100293293	C	A	ENST00000359232	ENSG00000197119	SLC25A29	TRUE	FALSE
chr14	100293293	C	G	ENST00000359232	ENSG00000197119	SLC25A29	TRUE	FALSE
chr14	100293293	C	T	ENST00000359232	ENSG00000197119	SLC25A29	TRUE	FALSE
chr14	100293299	C	A	ENST00000359232	ENSG00000197119	SLC25A29	FALSE	FALSE
chr14	100293302	G	A	ENST00000359232	ENSG00000197119	SLC25A29	FALSE	FALSE
chr14	100293305	T	A	ENST00000359232	ENSG00000197119	SLC25A29	FALSE	FALSE
chr14	100293317	T	A	ENST00000359232	ENSG00000197119	SLC25A29	FALSE	FALSE
chr14	100293321	G	T	ENST00000359232	ENSG00000197119	SLC25A29	FALSE	FALSE
chr14	100293328	A	T	ENST00000359232	ENSG00000197119	SLC25A29	FALSE	FALSE
chr14	100293339	G	C	ENST00000359232	ENSG00000197119	SLC25A29	FALSE	FALSE
chr14	100293339	G	T	ENST00000359232	ENSG00000197119	SLC25A29	FALSE	FALSE
chr14	100293344	G	A	ENST00000359232	ENSG00000197119	SLC25A29	FALSE	FALSE
chr14	100293350	T	A	ENST00000359232	ENSG00000197119	SLC25A29	TRUE	TRUE
chr14	100293353	C	A	ENST00000359232	ENSG00000197119	SLC25A29	TRUE	TRUE
chr14	100293362	G	A	ENST00000359232	ENSG00000197119	SLC25A29	TRUE	TRUE
chr14	100293368	G	A	ENST00000359232	ENSG00000197119	SLC25A29	TRUE	TRUE
chr14	100293378	C	A	ENST00000359232	ENSG00000197119	SLC25A29	TRUE	FALSE
chr14	100293378	C	G	ENST00000359232	ENSG00000197119	SLC25A29	TRUE	FALSE
chr14	100293378	C	T	ENST00000359232	ENSG00000197119	SLC25A29	TRUE	FALSE
chr14	100293379	T	A	ENST00000359232	ENSG00000197119	SLC25A29	TRUE	FALSE
chr14	100293379	T	C	ENST00000359232	ENSG00000197119	SLC25A29	TRUE	FALSE
chr14	100293379	T	G	ENST00000359232	ENSG00000197119	SLC25A29	TRUE	FALSE
chr14	100298840	A	C	ENST00000359232	ENSG00000197119	SLC25A29	TRUE	FALSE
chr14	100298840	A	G	ENST00000359232	ENSG00000197119	SLC25A29	TRUE	FALSE
chr14	100298840	A	T	ENST00000359232	ENSG00000197119	SLC25A29	TRUE	FALSE
chr14	100298841	C	A	ENST00000359232	ENSG00000197119	SLC25A29	TRUE	FALSE
chr14	100298841	C	G	ENST00000359232	ENSG00000197119	SLC25A29	TRUE	FALSE
chr14	100298841	C	T	ENST00000359232	ENSG00000197119	SLC25A29	TRUE	FALSE
chr14	100298844	T	A	ENST00000359232	ENSG00000197119	SLC25A29	TRUE	TRUE
chr14	100298865	C	A	ENST00000359232	ENSG00000197119	SLC25A29	TRUE	FALSE
chr14	100298886	C	A	ENST00000359232	ENSG00000197119	SLC25A29	TRUE	FALSE
chr14	100298886	C	G	ENST00000359232	ENSG00000197119	SLC25A29	TRUE	FALSE
chr14	100298886	C	T	ENST00000359232	ENSG00000197119	SLC25A29	TRUE	FALSE
chr14	100298887	T	A	ENST00000359232	ENSG00000197119	SLC25A29	TRUE	FALSE
chr14	100298887	T	C	ENST00000359232	ENSG00000197119	SLC25A29	TRUE	FALSE
chr14	100298887	T	G	ENST00000359232	ENSG00000197119	SLC25A29	TRUE	FALSE
chr14	100306197	A	C	ENST00000359232	ENSG00000197119	SLC25A29	TRUE	FALSE
chr14	100306197	A	G	ENST00000359232	ENSG00000197119	SLC25A29	TRUE	FALSE
chr14	100306197	A	T	ENST00000359232	ENSG00000197119	SLC25A29	TRUE	FALSE
chr14	100306198	C	A	ENST00000359232	ENSG00000197119	SLC25A29	TRUE	FALSE
chr14	100306198	C	G	ENST00000359232	ENSG00000197119	SLC25A29	TRUE	FALSE
chr14	100306198	C	T	ENST00000359232	ENSG00000197119	SLC25A29	TRUE	FALSE
chr14	100306206	G	T	ENST00000359232	ENSG00000197119	SLC25A29	FALSE	FALSE
chr14	100306211	C	A	ENST00000359232	ENSG00000197119	SLC25A29	FALSE	FALSE
chr14	100306216	A	T	ENST00000359232	ENSG00000197119	SLC25A29	FALSE	FALSE
chr14	100323430	G	T	ENST00000361529	ENSG00000140107	SLC25A47	FALSE	FALSE
chr14	100323439	G	T	ENST00000361529	ENSG00000140107	SLC25A47	FALSE	FALSE
chr14	100323443	G	A	ENST00000361529	ENSG00000140107	SLC25A47	FALSE	FALSE
chr14	100323443	G	C	ENST00000361529	ENSG00000140107	SLC25A47	FALSE	FALSE
chr14	100323443	G	T	ENST00000361529	ENSG00000140107	SLC25A47	FALSE	FALSE
chr14	100323444	T	A	ENST00000361529	ENSG00000140107	SLC25A47	FALSE	FALSE
chr14	100323444	T	C	ENST00000361529	ENSG00000140107	SLC25A47	FALSE	FALSE
chr14	100323444	T	G	ENST00000361529	ENSG00000140107	SLC25A47	FALSE	FALSE
chr14	100325786	A	C	ENST00000361529	ENSG00000140107	SLC25A47	TRUE	FALSE
chr14	100325786	A	G	ENST00000361529	ENSG00000140107	SLC25A47	TRUE	FALSE
chr14	100325786	A	T	ENST00000361529	ENSG00000140107	SLC25A47	TRUE	FALSE
chr14	100325787	G	A	ENST00000361529	ENSG00000140107	SLC25A47	TRUE	FALSE
chr14	100325787	G	C	ENST00000361529	ENSG00000140107	SLC25A47	TRUE	FALSE
chr14	100325787	G	T	ENST00000361529	ENSG00000140107	SLC25A47	TRUE	FALSE
chr14	100325795	C	A	ENST00000361529	ENSG00000140107	SLC25A47	FALSE	FALSE
chr14	100325813	C	A	ENST00000361529	ENSG00000140107	SLC25A47	TRUE	FALSE
chr14	100325813	C	G	ENST00000361529	ENSG00000140107	SLC25A47	TRUE	FALSE
chr14	100325829	A	T	ENST00000361529	ENSG00000140107	SLC25A47	TRUE	FALSE
chr14	100325832	G	A	ENST00000361529	ENSG00000140107	SLC25A47	TRUE	FALSE
chr14	100325832	G	C	ENST00000361529	ENSG00000140107	SLC25A47	TRUE	FALSE
chr14	100325832	G	T	ENST00000361529	ENSG00000140107	SLC25A47	TRUE	FALSE
chr14	100325833	T	A	ENST00000361529	ENSG00000140107	SLC25A47	TRUE	FALSE
chr14	100325833	T	C	ENST00000361529	ENSG00000140107	SLC25A47	TRUE	FALSE
chr14	100325833	T	G	ENST00000361529	ENSG00000140107	SLC25A47	TRUE	FALSE
chr14	100326155	A	C	ENST00000361529	ENSG00000140107	SLC25A47	TRUE	FALSE
chr14	100326155	A	G	ENST00000361529	ENSG00000140107	SLC25A47	TRUE	FALSE
chr14	100326155	A	T	ENST00000361529	ENSG00000140107	SLC25A47	TRUE	FALSE
chr14	100326156	G	A	ENST00000361529	ENSG00000140107	SLC25A47	TRUE	FALSE
chr14	100326156	G	C	ENST00000361529	ENSG00000140107	SLC25A47	TRUE	FALSE
chr14	100326156	G	T	ENST00000361529	ENSG00000140107	SLC25A47	TRUE	FALSE
chr14	100326166	C	T	ENST00000361529	ENSG00000140107	SLC25A47	TRUE	TRUE
chr14	100326172	G	T	ENST00000361529	ENSG00000140107	SLC25A47	TRUE	TRUE
chr14	100326178	A	T	ENST00000361529	ENSG00000140107	SLC25A47	TRUE	TRUE
chr14	100326183	C	A	ENST00000361529	ENSG00000140107	SLC25A47	TRUE	TRUE
chr14	100326183	C	G	ENST00000361529	ENSG00000140107	SLC25A47	TRUE	TRUE
chr14	100326194	G	A	ENST00000361529	ENSG00000140107	SLC25A47	TRUE	TRUE
chr14	100326195	G	A	ENST00000361529	ENSG00000140107	SLC25A47	TRUE	TRUE
chr14	100326201	C	A	ENST00000361529	ENSG00000140107	SLC25A47	TRUE	TRUE
chr14	100326216	T	A	ENST00000361529	ENSG00000140107	SLC25A47	TRUE	TRUE
chr14	100326216	T	G	ENST00000361529	ENSG00000140107	SLC25A47	TRUE	TRUE
chr14	100326220	C	T	ENST00000361529	ENSG00000140107	SLC25A47	TRUE	TRUE
chr14	100326223	G	T	ENST00000361529	ENSG00000140107	SLC25A47	TRUE	TRUE
chr14	100326229	G	A	ENST00000361529	ENSG00000140107	SLC25A47	TRUE	FALSE
chr14	100326229	G	C	ENST00000361529	ENSG00000140107	SLC25A47	TRUE	FALSE
chr14	100326229	G	T	ENST00000361529	ENSG00000140107	SLC25A47	TRUE	FALSE
chr14	100326230	T	A	ENST00000361529	ENSG00000140107	SLC25A47	TRUE	FALSE
chr14	100326230	T	C	ENST00000361529	ENSG00000140107	SLC25A47	TRUE	FALSE
chr14	100326230	T	G	ENST00000361529	ENSG00000140107	SLC25A47	TRUE	FALSE
chr14	100327186	A	C	ENST00000361529	ENSG00000140107	SLC25A47	TRUE	FALSE
chr14	100327186	A	G	ENST00000361529	ENSG00000140107	SLC25A47	TRUE	FALSE
chr14	100327186	A	T	ENST00000361529	ENSG00000140107	SLC25A47	TRUE	FALSE
chr14	100327187	G	A	ENST00000361529	ENSG00000140107	SLC25A47	TRUE	FALSE
chr14	100327187	G	C	ENST00000361529	ENSG00000140107	SLC25A47	TRUE	FALSE
chr14	100327187	G	T	ENST00000361529	ENSG00000140107	SLC25A47	TRUE	FALSE
chr14	100327192	G	A	ENST00000361529	ENSG00000140107	SLC25A47	TRUE	TRUE
chr14	100327193	G	A	ENST00000361529	ENSG00000140107	SLC25A47	TRUE	TRUE
chr14	100327202	C	A	ENST00000361529	ENSG00000140107	SLC25A47	TRUE	TRUE
chr14	100327202	C	G	ENST00000361529	ENSG00000140107	SLC25A47	TRUE	TRUE
chr14	100327213	C	A	ENST00000361529	ENSG00000140107	SLC25A47	TRUE	TRUE
chr14	100327226	C	A	ENST00000361529	ENSG00000140107	SLC25A47	TRUE	TRUE
chr14	100327265	C	A	ENST00000361529	ENSG00000140107	SLC25A47	TRUE	TRUE
chr14	100327265	C	G	ENST00000361529	ENSG00000140107	SLC25A47	TRUE	TRUE
chr14	100327274	C	A	ENST00000361529	ENSG00000140107	SLC25A47	TRUE	TRUE
chr14	100327289	C	A	ENST00000361529	ENSG00000140107	SLC25A47	TRUE	TRUE
chr14	100327301	C	A	ENST00000361529	ENSG00000140107	SLC25A47	TRUE	TRUE
chr14	100327301	C	G	ENST00000361529	ENSG00000140107	SLC25A47	TRUE	TRUE
chr14	100327317	A	T	ENST00000361529	ENSG00000140107	SLC25A47	TRUE	TRUE
chr14	100327326	A	T	ENST00000361529	ENSG00000140107	SLC25A47	TRUE	TRUE
chr14	100327345	C	A	ENST00000361529	ENSG00000140107	SLC25A47	TRUE	TRUE
chr14	100327347	G	T	ENST00000361529	ENSG00000140107	SLC25A47	TRUE	TRUE
chr14	100327352	C	A	ENST00000361529	ENSG00000140107	SLC25A47	TRUE	TRUE
chr14	100327371	G	A	ENST00000361529	ENSG00000140107	SLC25A47	TRUE	FALSE
chr14	100327371	G	C	ENST00000361529	ENSG00000140107	SLC25A47	TRUE	FALSE
chr14	100327371	G	T	ENST00000361529	ENSG00000140107	SLC25A47	TRUE	FALSE
chr14	100327372	T	A	ENST00000361529	ENSG00000140107	SLC25A47	TRUE	FALSE
chr14	100327372	T	C	ENST00000361529	ENSG00000140107	SLC25A47	TRUE	FALSE
chr14	100327372	T	G	ENST00000361529	ENSG00000140107	SLC25A47	TRUE	FALSE
chr14	100328724	A	C	ENST00000361529	ENSG00000140107	SLC25A47	TRUE	FALSE
chr14	100328724	A	G	ENST00000361529	ENSG00000140107	SLC25A47	TRUE	FALSE
chr14	100328724	A	T	ENST00000361529	ENSG00000140107	SLC25A47	TRUE	FALSE
chr14	100328725	G	A	ENST00000361529	ENSG00000140107	SLC25A47	TRUE	FALSE
chr14	100328725	G	C	ENST00000361529	ENSG00000140107	SLC25A47	TRUE	FALSE
chr14	100328725	G	T	ENST00000361529	ENSG00000140107	SLC25A47	TRUE	FALSE
chr14	100328739	C	A	ENST00000361529	ENSG00000140107	SLC25A47	TRUE	TRUE
chr14	100328747	G	T	ENST00000361529	ENSG00000140107	SLC25A47	TRUE	TRUE
chr14	100328756	A	T	ENST00000361529	ENSG00000140107	SLC25A47	TRUE	TRUE
chr14	100328766	T	A	ENST00000361529	ENSG00000140107	SLC25A47	TRUE	TRUE
chr14	100328768	C	T	ENST00000361529	ENSG00000140107	SLC25A47	TRUE	TRUE
chr14	100328774	C	T	ENST00000361529	ENSG00000140107	SLC25A47	TRUE	TRUE
chr14	100328780	C	T	ENST00000361529	ENSG00000140107	SLC25A47	TRUE	TRUE
chr14	100328786	C	T	ENST00000361529	ENSG00000140107	SLC25A47	TRUE	TRUE
chr14	100328789	A	T	ENST00000361529	ENSG00000140107	SLC25A47	TRUE	TRUE
chr14	100328792	C	T	ENST00000361529	ENSG00000140107	SLC25A47	TRUE	TRUE
chr14	100328795	C	T	ENST00000361529	ENSG00000140107	SLC25A47	TRUE	TRUE
chr14	100328808	C	A	ENST00000361529	ENSG00000140107	SLC25A47	TRUE	TRUE
chr14	100328814	C	A	ENST00000361529	ENSG00000140107	SLC25A47	TRUE	TRUE
chr14	100328823	T	A	ENST00000361529	ENSG00000140107	SLC25A47	TRUE	TRUE
chr14	100328842	T	A	ENST00000361529	ENSG00000140107	SLC25A47	TRUE	TRUE
chr14	100328860	C	A	ENST00000361529	ENSG00000140107	SLC25A47	TRUE	TRUE
chr14	100328864	G	T	ENST00000361529	ENSG00000140107	SLC25A47	TRUE	TRUE
chr14	100328870	A	T	ENST00000361529	ENSG00000140107	SLC25A47	TRUE	TRUE
chr14	100328875	C	A	ENST00000361529	ENSG00000140107	SLC25A47	TRUE	TRUE
chr14	100328875	C	G	ENST00000361529	ENSG00000140107	SLC25A47	TRUE	TRUE
chr14	100328893	C	A	ENST00000361529	ENSG00000140107	SLC25A47	TRUE	TRUE
chr14	100328912	G	T	ENST00000361529	ENSG00000140107	SLC25A47	TRUE	TRUE
chr14	100328915	G	T	ENST00000361529	ENSG00000140107	SLC25A47	TRUE	TRUE
chr14	100328926	C	A	ENST00000361529	ENSG00000140107	SLC25A47	TRUE	TRUE
chr14	100328935	C	A	ENST00000361529	ENSG00000140107	SLC25A47	TRUE	TRUE
chr14	100328935	C	G	ENST00000361529	ENSG00000140107	SLC25A47	TRUE	TRUE
chr14	100328936	A	T	ENST00000361529	ENSG00000140107	SLC25A47	TRUE	TRUE
chr14	100328946	C	A	ENST00000361529	ENSG00000140107	SLC25A47	TRUE	TRUE
chr14	100328958	T	A	ENST00000361529	ENSG00000140107	SLC25A47	TRUE	TRUE
chr14	100328958	T	G	ENST00000361529	ENSG00000140107	SLC25A47	TRUE	TRUE
chr14	100328986	C	A	ENST00000361529	ENSG00000140107	SLC25A47	TRUE	TRUE
chr14	100328986	C	G	ENST00000361529	ENSG00000140107	SLC25A47	TRUE	TRUE
chr14	100328998	C	A	ENST00000361529	ENSG00000140107	SLC25A47	FALSE	FALSE
chr14	100328998	C	G	ENST00000361529	ENSG00000140107	SLC25A47	FALSE	FALSE
chr14	100329010	C	A	ENST00000361529	ENSG00000140107	SLC25A47	FALSE	FALSE
chr14	100329011	G	T	ENST00000361529	ENSG00000140107	SLC25A47	FALSE	FALSE
chr14	100329015	G	A	ENST00000361529	ENSG00000140107	SLC25A47	FALSE	FALSE
chr14	100329016	G	A	ENST00000361529	ENSG00000140107	SLC25A47	FALSE	FALSE
chr14	100329045	G	A	ENST00000361529	ENSG00000140107	SLC25A47	TRUE	FALSE
chr14	100329045	G	C	ENST00000361529	ENSG00000140107	SLC25A47	TRUE	FALSE
chr14	100329045	G	T	ENST00000361529	ENSG00000140107	SLC25A47	TRUE	FALSE
chr14	100329046	T	A	ENST00000361529	ENSG00000140107	SLC25A47	TRUE	FALSE
chr14	100329046	T	C	ENST00000361529	ENSG00000140107	SLC25A47	TRUE	FALSE
chr14	100329046	T	G	ENST00000361529	ENSG00000140107	SLC25A47	TRUE	FALSE
chr14	100329363	A	C	ENST00000361529	ENSG00000140107	SLC25A47	TRUE	FALSE
chr14	100329363	A	G	ENST00000361529	ENSG00000140107	SLC25A47	TRUE	FALSE
chr14	100329363	A	T	ENST00000361529	ENSG00000140107	SLC25A47	TRUE	FALSE
chr14	100329364	G	A	ENST00000361529	ENSG00000140107	SLC25A47	TRUE	FALSE
chr14	100329364	G	C	ENST00000361529	ENSG00000140107	SLC25A47	TRUE	FALSE
chr14	100329364	G	T	ENST00000361529	ENSG00000140107	SLC25A47	TRUE	FALSE
chr14	100329396	T	A	ENST00000361529	ENSG00000140107	SLC25A47	FALSE	FALSE
chr14	100329400	G	T	ENST00000361529	ENSG00000140107	SLC25A47	FALSE	FALSE
chr14	100329413	G	A	ENST00000361529	ENSG00000140107	SLC25A47	FALSE	FALSE
chr14	100329414	G	A	ENST00000361529	ENSG00000140107	SLC25A47	FALSE	FALSE
chr14	100329442	A	T	ENST00000361529	ENSG00000140107	SLC25A47	FALSE	FALSE
chr14	100329446	C	A	ENST00000361529	ENSG00000140107	SLC25A47	FALSE	FALSE
chr14	100329448	A	T	ENST00000361529	ENSG00000140107	SLC25A47	FALSE	FALSE
chr14	100329454	C	T	ENST00000361529	ENSG00000140107	SLC25A47	FALSE	FALSE
chr14	100329466	C	T	ENST00000361529	ENSG00000140107	SLC25A47	FALSE	FALSE
chr14	100329472	C	T	ENST00000361529	ENSG00000140107	SLC25A47	FALSE	FALSE
chr14	100329483	C	A	ENST00000361529	ENSG00000140107	SLC25A47	FALSE	FALSE
chr14	100329483	C	G	ENST00000361529	ENSG00000140107	SLC25A47	FALSE	FALSE
chr14	100329501	T	A	ENST00000361529	ENSG00000140107	SLC25A47	FALSE	FALSE
chr14	100329517	C	T	ENST00000361529	ENSG00000140107	SLC25A47	FALSE	FALSE
chr14	100329520	G	T	ENST00000361529	ENSG00000140107	SLC25A47	FALSE	FALSE
chr14	100329523	G	T	ENST00000361529	ENSG00000140107	SLC25A47	FALSE	FALSE
chr14	100329526	G	T	ENST00000361529	ENSG00000140107	SLC25A47	FALSE	FALSE
chr14	100329544	A	T	ENST00000361529	ENSG00000140107	SLC25A47	FALSE	FALSE
chr14	100329564	C	A	ENST00000361529	ENSG00000140107	SLC25A47	FALSE	FALSE
chr14	100329567	C	A	ENST00000361529	ENSG00000140107	SLC25A47	FALSE	FALSE
chr14	100329606	T	A	ENST00000361529	ENSG00000140107	SLC25A47	FALSE	FALSE
chr14	100329606	T	G	ENST00000361529	ENSG00000140107	SLC25A47	FALSE	FALSE
chr14	100329607	G	T	ENST00000361529	ENSG00000140107	SLC25A47	FALSE	FALSE
chr14	100334880	G	A	ENST00000392882	ENSG00000140105	WARS1	FALSE	FALSE
chr14	100334898	T	A	ENST00000392882	ENSG00000140105	WARS1	FALSE	FALSE
chr14	100334916	C	A	ENST00000392882	ENSG00000140105	WARS1	FALSE	FALSE
chr14	100334919	T	A	ENST00000392882	ENSG00000140105	WARS1	FALSE	FALSE
chr14	100334928	C	A	ENST00000392882	ENSG00000140105	WARS1	FALSE	FALSE
chr14	100334940	C	A	ENST00000392882	ENSG00000140105	WARS1	FALSE	FALSE
chr14	100334943	T	A	ENST00000392882	ENSG00000140105	WARS1	FALSE	FALSE
chr14	100334955	G	A	ENST00000392882	ENSG00000140105	WARS1	FALSE	FALSE
chr14	100334961	C	A	ENST00000392882	ENSG00000140105	WARS1	FALSE	FALSE
chr14	100334969	A	T	ENST00000392882	ENSG00000140105	WARS1	FALSE	FALSE
chr14	100334976	G	A	ENST00000392882	ENSG00000140105	WARS1	FALSE	FALSE
chr14	100334985	C	A	ENST00000392882	ENSG00000140105	WARS1	FALSE	FALSE
chr14	100334997	T	A	ENST00000392882	ENSG00000140105	WARS1	FALSE	FALSE
chr14	100335000	T	A	ENST00000392882	ENSG00000140105	WARS1	FALSE	FALSE
chr14	100335006	C	A	ENST00000392882	ENSG00000140105	WARS1	FALSE	FALSE
chr14	100335024	C	A	ENST00000392882	ENSG00000140105	WARS1	FALSE	FALSE
chr14	100335031	G	C	ENST00000392882	ENSG00000140105	WARS1	FALSE	FALSE
chr14	100335031	G	T	ENST00000392882	ENSG00000140105	WARS1	FALSE	FALSE
chr14	100335037	C	A	ENST00000392882	ENSG00000140105	WARS1	TRUE	FALSE
chr14	100335037	C	G	ENST00000392882	ENSG00000140105	WARS1	TRUE	FALSE
chr14	100335037	C	T	ENST00000392882	ENSG00000140105	WARS1	TRUE	FALSE
chr14	100335038	T	A	ENST00000392882	ENSG00000140105	WARS1	TRUE	FALSE
chr14	100335038	T	C	ENST00000392882	ENSG00000140105	WARS1	TRUE	FALSE
chr14	100335038	T	G	ENST00000392882	ENSG00000140105	WARS1	TRUE	FALSE
chr14	100337060	A	C	ENST00000392882	ENSG00000140105	WARS1	TRUE	FALSE
chr14	100337060	A	G	ENST00000392882	ENSG00000140105	WARS1	TRUE	FALSE
chr14	100337060	A	T	ENST00000392882	ENSG00000140105	WARS1	TRUE	FALSE
chr14	100337061	C	A	ENST00000392882	ENSG00000140105	WARS1	TRUE	FALSE
chr14	100337061	C	G	ENST00000392882	ENSG00000140105	WARS1	TRUE	FALSE
chr14	100337061	C	T	ENST00000392882	ENSG00000140105	WARS1	TRUE	FALSE
chr14	100337064	T	A	ENST00000392882	ENSG00000140105	WARS1	FALSE	FALSE
chr14	100337073	G	A	ENST00000392882	ENSG00000140105	WARS1	FALSE	FALSE
chr14	100337076	C	A	ENST00000392882	ENSG00000140105	WARS1	FALSE	FALSE
chr14	100337082	T	A	ENST00000392882	ENSG00000140105	WARS1	FALSE	FALSE
chr14	100337094	C	A	ENST00000392882	ENSG00000140105	WARS1	FALSE	FALSE
chr14	100337110	G	C	ENST00000392882	ENSG00000140105	WARS1	FALSE	FALSE
chr14	100337110	G	T	ENST00000392882	ENSG00000140105	WARS1	FALSE	FALSE
chr14	100337134	A	T	ENST00000392882	ENSG00000140105	WARS1	TRUE	TRUE
chr14	100337151	G	A	ENST00000392882	ENSG00000140105	WARS1	TRUE	TRUE
chr14	100337160	C	A	ENST00000392882	ENSG00000140105	WARS1	TRUE	TRUE
chr14	100337163	C	A	ENST00000392882	ENSG00000140105	WARS1	TRUE	TRUE
chr14	100337175	T	A	ENST00000392882	ENSG00000140105	WARS1	TRUE	TRUE
chr14	100337181	C	A	ENST00000392882	ENSG00000140105	WARS1	TRUE	TRUE
chr14	100337196	T	A	ENST00000392882	ENSG00000140105	WARS1	TRUE	TRUE
chr14	100337203	C	A	ENST00000392882	ENSG00000140105	WARS1	TRUE	FALSE
chr14	100337203	C	G	ENST00000392882	ENSG00000140105	WARS1	TRUE	FALSE
chr14	100337203	C	T	ENST00000392882	ENSG00000140105	WARS1	TRUE	FALSE
chr14	100337204	T	A	ENST00000392882	ENSG00000140105	WARS1	TRUE	FALSE
chr14	100337204	T	C	ENST00000392882	ENSG00000140105	WARS1	TRUE	FALSE
chr14	100337204	T	G	ENST00000392882	ENSG00000140105	WARS1	TRUE	FALSE
chr14	100342396	A	C	ENST00000392882	ENSG00000140105	WARS1	TRUE	FALSE
chr14	100342396	A	G	ENST00000392882	ENSG00000140105	WARS1	TRUE	FALSE
chr14	100342396	A	T	ENST00000392882	ENSG00000140105	WARS1	TRUE	FALSE
chr14	100342397	C	A	ENST00000392882	ENSG00000140105	WARS1	TRUE	FALSE
chr14	100342397	C	G	ENST00000392882	ENSG00000140105	WARS1	TRUE	FALSE
chr14	100342397	C	T	ENST00000392882	ENSG00000140105	WARS1	TRUE	FALSE
chr14	100342400	T	A	ENST00000392882	ENSG00000140105	WARS1	TRUE	TRUE
chr14	100342406	T	A	ENST00000392882	ENSG00000140105	WARS1	TRUE	TRUE
chr14	100342412	G	A	ENST00000392882	ENSG00000140105	WARS1	TRUE	TRUE
chr14	100342415	T	A	ENST00000392882	ENSG00000140105	WARS1	TRUE	TRUE
chr14	100342466	T	A	ENST00000392882	ENSG00000140105	WARS1	TRUE	TRUE
chr14	100342472	G	A	ENST00000392882	ENSG00000140105	WARS1	TRUE	TRUE
chr14	100342481	G	A	ENST00000392882	ENSG00000140105	WARS1	TRUE	TRUE
chr14	100342520	T	A	ENST00000392882	ENSG00000140105	WARS1	TRUE	TRUE
chr14	100342524	A	C	ENST00000392882	ENSG00000140105	WARS1	TRUE	TRUE
chr14	100342524	A	T	ENST00000392882	ENSG00000140105	WARS1	TRUE	TRUE
chr14	100342559	T	A	ENST00000392882	ENSG00000140105	WARS1	TRUE	TRUE
chr14	100342563	G	C	ENST00000392882	ENSG00000140105	WARS1	TRUE	TRUE
chr14	100342563	G	T	ENST00000392882	ENSG00000140105	WARS1	TRUE	TRUE
chr14	100342572	C	A	ENST00000392882	ENSG00000140105	WARS1	TRUE	FALSE
chr14	100342572	C	G	ENST00000392882	ENSG00000140105	WARS1	TRUE	FALSE
chr14	100342572	C	T	ENST00000392882	ENSG00000140105	WARS1	TRUE	FALSE
chr14	100342573	T	A	ENST00000392882	ENSG00000140105	WARS1	TRUE	FALSE
chr14	100342573	T	C	ENST00000392882	ENSG00000140105	WARS1	TRUE	FALSE
chr14	100342573	T	G	ENST00000392882	ENSG00000140105	WARS1	TRUE	FALSE
chr14	100343273	A	C	ENST00000392882	ENSG00000140105	WARS1	TRUE	FALSE
chr14	100343273	A	G	ENST00000392882	ENSG00000140105	WARS1	TRUE	FALSE
chr14	100343273	A	T	ENST00000392882	ENSG00000140105	WARS1	TRUE	FALSE
chr14	100343274	C	A	ENST00000392882	ENSG00000140105	WARS1	TRUE	FALSE
chr14	100343274	C	G	ENST00000392882	ENSG00000140105	WARS1	TRUE	FALSE
chr14	100343274	C	T	ENST00000392882	ENSG00000140105	WARS1	TRUE	FALSE
chr14	100343277	G	A	ENST00000392882	ENSG00000140105	WARS1	TRUE	TRUE
chr14	100343287	A	T	ENST00000392882	ENSG00000140105	WARS1	TRUE	TRUE
chr14	100343299	G	T	ENST00000392882	ENSG00000140105	WARS1	TRUE	TRUE
chr14	100343304	G	A	ENST00000392882	ENSG00000140105	WARS1	TRUE	TRUE
chr14	100343322	G	A	ENST00000392882	ENSG00000140105	WARS1	TRUE	TRUE
chr14	100343331	G	A	ENST00000392882	ENSG00000140105	WARS1	TRUE	TRUE
chr14	100343339	G	C	ENST00000392882	ENSG00000140105	WARS1	TRUE	TRUE
chr14	100343339	G	T	ENST00000392882	ENSG00000140105	WARS1	TRUE	TRUE
chr14	100343364	G	A	ENST00000392882	ENSG00000140105	WARS1	TRUE	TRUE
chr14	100343385	T	A	ENST00000392882	ENSG00000140105	WARS1	TRUE	TRUE
chr14	100343388	C	A	ENST00000392882	ENSG00000140105	WARS1	TRUE	FALSE
chr14	100343388	C	G	ENST00000392882	ENSG00000140105	WARS1	TRUE	FALSE
chr14	100343388	C	T	ENST00000392882	ENSG00000140105	WARS1	TRUE	FALSE
chr14	100343389	T	A	ENST00000392882	ENSG00000140105	WARS1	TRUE	FALSE
chr14	100343389	T	C	ENST00000392882	ENSG00000140105	WARS1	TRUE	FALSE
chr14	100343389	T	G	ENST00000392882	ENSG00000140105	WARS1	TRUE	FALSE
chr14	100346744	A	C	ENST00000392882	ENSG00000140105	WARS1	TRUE	FALSE
chr14	100346744	A	G	ENST00000392882	ENSG00000140105	WARS1	TRUE	FALSE
chr14	100346744	A	T	ENST00000392882	ENSG00000140105	WARS1	TRUE	FALSE
chr14	100346745	C	A	ENST00000392882	ENSG00000140105	WARS1	TRUE	FALSE
chr14	100346745	C	G	ENST00000392882	ENSG00000140105	WARS1	TRUE	FALSE
chr14	100346745	C	T	ENST00000392882	ENSG00000140105	WARS1	TRUE	FALSE
chr14	100346750	G	T	ENST00000392882	ENSG00000140105	WARS1	TRUE	TRUE
chr14	100346782	T	A	ENST00000392882	ENSG00000140105	WARS1	TRUE	TRUE
chr14	100346788	G	A	ENST00000392882	ENSG00000140105	WARS1	TRUE	TRUE
chr14	100346806	T	A	ENST00000392882	ENSG00000140105	WARS1	TRUE	TRUE
chr14	100346809	G	A	ENST00000392882	ENSG00000140105	WARS1	TRUE	TRUE
chr14	100346815	T	A	ENST00000392882	ENSG00000140105	WARS1	TRUE	TRUE
chr14	100346827	T	A	ENST00000392882	ENSG00000140105	WARS1	TRUE	TRUE
chr14	100346828	G	C	ENST00000392882	ENSG00000140105	WARS1	TRUE	TRUE
chr14	100346828	G	T	ENST00000392882	ENSG00000140105	WARS1	TRUE	TRUE
chr14	100346838	G	C	ENST00000392882	ENSG00000140105	WARS1	TRUE	TRUE
chr14	100346838	G	T	ENST00000392882	ENSG00000140105	WARS1	TRUE	TRUE
chr14	100346847	C	A	ENST00000392882	ENSG00000140105	WARS1	TRUE	FALSE
chr14	100346847	C	G	ENST00000392882	ENSG00000140105	WARS1	TRUE	FALSE
chr14	100346847	C	T	ENST00000392882	ENSG00000140105	WARS1	TRUE	FALSE
chr14	100346848	T	A	ENST00000392882	ENSG00000140105	WARS1	TRUE	FALSE
chr14	100346848	T	C	ENST00000392882	ENSG00000140105	WARS1	TRUE	FALSE
chr14	100346848	T	G	ENST00000392882	ENSG00000140105	WARS1	TRUE	FALSE
chr14	100353685	A	C	ENST00000392882	ENSG00000140105	WARS1	TRUE	FALSE
chr14	100353685	A	G	ENST00000392882	ENSG00000140105	WARS1	TRUE	FALSE
chr14	100353685	A	T	ENST00000392882	ENSG00000140105	WARS1	TRUE	FALSE
chr14	100353686	C	A	ENST00000392882	ENSG00000140105	WARS1	TRUE	FALSE
chr14	100353686	C	G	ENST00000392882	ENSG00000140105	WARS1	TRUE	FALSE
chr14	100353686	C	T	ENST00000392882	ENSG00000140105	WARS1	TRUE	FALSE
chr14	100353692	G	C	ENST00000392882	ENSG00000140105	WARS1	TRUE	TRUE
chr14	100353692	G	T	ENST00000392882	ENSG00000140105	WARS1	TRUE	TRUE
chr14	100353721	T	A	ENST00000392882	ENSG00000140105	WARS1	TRUE	TRUE
chr14	100353737	A	T	ENST00000392882	ENSG00000140105	WARS1	TRUE	TRUE
chr14	100353754	T	A	ENST00000392882	ENSG00000140105	WARS1	TRUE	TRUE
chr14	100353763	C	A	ENST00000392882	ENSG00000140105	WARS1	TRUE	TRUE
chr14	100353770	A	C	ENST00000392882	ENSG00000140105	WARS1	TRUE	TRUE
chr14	100353770	A	T	ENST00000392882	ENSG00000140105	WARS1	TRUE	TRUE
chr14	100353776	A	C	ENST00000392882	ENSG00000140105	WARS1	TRUE	TRUE
chr14	100353776	A	T	ENST00000392882	ENSG00000140105	WARS1	TRUE	TRUE
chr14	100353784	G	A	ENST00000392882	ENSG00000140105	WARS1	TRUE	TRUE
chr14	100353802	T	A	ENST00000392882	ENSG00000140105	WARS1	TRUE	TRUE
chr14	100353803	C	T	ENST00000392882	ENSG00000140105	WARS1	TRUE	TRUE
chr14	100353804	C	T	ENST00000392882	ENSG00000140105	WARS1	TRUE	TRUE
chr14	100353809	A	C	ENST00000392882	ENSG00000140105	WARS1	TRUE	TRUE
chr14	100353809	A	T	ENST00000392882	ENSG00000140105	WARS1	TRUE	TRUE
chr14	100353814	T	A	ENST00000392882	ENSG00000140105	WARS1	TRUE	TRUE
chr14	100353817	C	A	ENST00000392882	ENSG00000140105	WARS1	TRUE	TRUE
chr14	100353832	G	A	ENST00000392882	ENSG00000140105	WARS1	TRUE	TRUE
chr14	100353840	A	T	ENST00000392882	ENSG00000140105	WARS1	TRUE	TRUE
chr14	100353862	G	A	ENST00000392882	ENSG00000140105	WARS1	TRUE	TRUE
chr14	100353866	C	T	ENST00000392882	ENSG00000140105	WARS1	TRUE	TRUE
chr14	100353867	C	T	ENST00000392882	ENSG00000140105	WARS1	TRUE	TRUE
chr14	100353870	C	A	ENST00000392882	ENSG00000140105	WARS1	TRUE	FALSE
chr14	100353870	C	G	ENST00000392882	ENSG00000140105	WARS1	TRUE	FALSE
chr14	100353870	C	T	ENST00000392882	ENSG00000140105	WARS1	TRUE	FALSE
chr14	100353871	T	A	ENST00000392882	ENSG00000140105	WARS1	TRUE	FALSE
chr14	100353871	T	C	ENST00000392882	ENSG00000140105	WARS1	TRUE	FALSE
chr14	100353871	T	G	ENST00000392882	ENSG00000140105	WARS1	TRUE	FALSE
chr14	100354445	A	C	ENST00000392882	ENSG00000140105	WARS1	TRUE	FALSE
chr14	100354445	A	G	ENST00000392882	ENSG00000140105	WARS1	TRUE	FALSE
chr14	100354445	A	T	ENST00000392882	ENSG00000140105	WARS1	TRUE	FALSE
chr14	100354446	C	A	ENST00000392882	ENSG00000140105	WARS1	TRUE	FALSE
chr14	100354446	C	G	ENST00000392882	ENSG00000140105	WARS1	TRUE	FALSE
chr14	100354446	C	T	ENST00000392882	ENSG00000140105	WARS1	TRUE	FALSE
chr14	100354448	T	A	ENST00000392882	ENSG00000140105	WARS1	TRUE	TRUE
chr14	100354490	C	A	ENST00000392882	ENSG00000140105	WARS1	TRUE	TRUE
chr14	100354512	G	C	ENST00000392882	ENSG00000140105	WARS1	TRUE	TRUE
chr14	100354512	G	T	ENST00000392882	ENSG00000140105	WARS1	TRUE	TRUE
chr14	100354518	A	C	ENST00000392882	ENSG00000140105	WARS1	TRUE	TRUE
chr14	100354518	A	T	ENST00000392882	ENSG00000140105	WARS1	TRUE	TRUE
chr14	100354529	T	A	ENST00000392882	ENSG00000140105	WARS1	TRUE	TRUE
chr14	100354532	T	A	ENST00000392882	ENSG00000140105	WARS1	TRUE	TRUE
chr14	100354538	C	A	ENST00000392882	ENSG00000140105	WARS1	TRUE	TRUE
chr14	100354539	A	C	ENST00000392882	ENSG00000140105	WARS1	TRUE	TRUE
chr14	100354539	A	T	ENST00000392882	ENSG00000140105	WARS1	TRUE	TRUE
chr14	100354556	G	A	ENST00000392882	ENSG00000140105	WARS1	TRUE	TRUE
chr14	100354567	C	A	ENST00000392882	ENSG00000140105	WARS1	TRUE	FALSE
chr14	100354567	C	G	ENST00000392882	ENSG00000140105	WARS1	TRUE	FALSE
chr14	100354567	C	T	ENST00000392882	ENSG00000140105	WARS1	TRUE	FALSE
chr14	100354568	T	A	ENST00000392882	ENSG00000140105	WARS1	TRUE	FALSE
chr14	100354568	T	C	ENST00000392882	ENSG00000140105	WARS1	TRUE	FALSE
chr14	100354568	T	G	ENST00000392882	ENSG00000140105	WARS1	TRUE	FALSE
chr14	100360552	A	C	ENST00000392882	ENSG00000140105	WARS1	TRUE	FALSE
chr14	100360552	A	G	ENST00000392882	ENSG00000140105	WARS1	TRUE	FALSE
chr14	100360552	A	T	ENST00000392882	ENSG00000140105	WARS1	TRUE	FALSE
chr14	100360553	C	A	ENST00000392882	ENSG00000140105	WARS1	TRUE	FALSE
chr14	100360553	C	G	ENST00000392882	ENSG00000140105	WARS1	TRUE	FALSE
chr14	100360553	C	T	ENST00000392882	ENSG00000140105	WARS1	TRUE	FALSE
chr14	100360555	T	A	ENST00000392882	ENSG00000140105	WARS1	TRUE	TRUE
chr14	100360560	G	C	ENST00000392882	ENSG00000140105	WARS1	TRUE	TRUE
chr14	100360560	G	T	ENST00000392882	ENSG00000140105	WARS1	TRUE	TRUE
chr14	100360576	T	A	ENST00000392882	ENSG00000140105	WARS1	TRUE	TRUE
chr14	100360597	T	A	ENST00000392882	ENSG00000140105	WARS1	TRUE	TRUE
chr14	100360600	G	A	ENST00000392882	ENSG00000140105	WARS1	TRUE	TRUE
chr14	100360612	T	A	ENST00000392882	ENSG00000140105	WARS1	TRUE	TRUE
chr14	100360615	C	A	ENST00000392882	ENSG00000140105	WARS1	TRUE	TRUE
chr14	100360621	G	A	ENST00000392882	ENSG00000140105	WARS1	TRUE	TRUE
chr14	100360633	C	A	ENST00000392882	ENSG00000140105	WARS1	TRUE	TRUE
chr14	100360636	T	A	ENST00000392882	ENSG00000140105	WARS1	TRUE	TRUE
chr14	100360645	T	A	ENST00000392882	ENSG00000140105	WARS1	TRUE	TRUE
chr14	100360654	C	A	ENST00000392882	ENSG00000140105	WARS1	TRUE	TRUE
chr14	100360663	C	A	ENST00000392882	ENSG00000140105	WARS1	TRUE	FALSE
chr14	100360663	C	G	ENST00000392882	ENSG00000140105	WARS1	TRUE	FALSE
chr14	100360663	C	T	ENST00000392882	ENSG00000140105	WARS1	TRUE	FALSE
chr14	100360664	T	A	ENST00000392882	ENSG00000140105	WARS1	TRUE	FALSE
chr14	100360664	T	C	ENST00000392882	ENSG00000140105	WARS1	TRUE	FALSE
chr14	100360664	T	G	ENST00000392882	ENSG00000140105	WARS1	TRUE	FALSE
chr14	100361706	A	C	ENST00000392882	ENSG00000140105	WARS1	TRUE	FALSE
chr14	100361706	A	G	ENST00000392882	ENSG00000140105	WARS1	TRUE	FALSE
chr14	100361706	A	T	ENST00000392882	ENSG00000140105	WARS1	TRUE	FALSE
chr14	100361707	C	A	ENST00000392882	ENSG00000140105	WARS1	TRUE	FALSE
chr14	100361707	C	G	ENST00000392882	ENSG00000140105	WARS1	TRUE	FALSE
chr14	100361707	C	T	ENST00000392882	ENSG00000140105	WARS1	TRUE	FALSE
chr14	100361717	T	A	ENST00000392882	ENSG00000140105	WARS1	TRUE	TRUE
chr14	100361721	G	C	ENST00000392882	ENSG00000140105	WARS1	TRUE	TRUE
chr14	100361721	G	T	ENST00000392882	ENSG00000140105	WARS1	TRUE	TRUE
chr14	100361735	T	A	ENST00000392882	ENSG00000140105	WARS1	TRUE	TRUE
chr14	100361750	G	A	ENST00000392882	ENSG00000140105	WARS1	TRUE	TRUE
chr14	100361757	C	T	ENST00000392882	ENSG00000140105	WARS1	TRUE	TRUE
chr14	100361758	C	T	ENST00000392882	ENSG00000140105	WARS1	TRUE	TRUE
chr14	100361777	C	A	ENST00000392882	ENSG00000140105	WARS1	TRUE	TRUE
chr14	100361780	C	A	ENST00000392882	ENSG00000140105	WARS1	TRUE	TRUE
chr14	100361786	C	A	ENST00000392882	ENSG00000140105	WARS1	TRUE	TRUE
chr14	100361835	A	T	ENST00000392882	ENSG00000140105	WARS1	TRUE	TRUE
chr14	100361846	T	A	ENST00000392882	ENSG00000140105	WARS1	TRUE	TRUE
chr14	100361847	G	C	ENST00000392882	ENSG00000140105	WARS1	TRUE	TRUE
chr14	100361847	G	T	ENST00000392882	ENSG00000140105	WARS1	TRUE	TRUE
chr14	100361855	C	A	ENST00000392882	ENSG00000140105	WARS1	TRUE	TRUE
chr14	100361870	T	A	ENST00000392882	ENSG00000140105	WARS1	TRUE	TRUE
chr14	100361871	G	C	ENST00000392882	ENSG00000140105	WARS1	TRUE	TRUE
chr14	100361871	G	T	ENST00000392882	ENSG00000140105	WARS1	TRUE	TRUE
chr14	100361882	T	A	ENST00000392882	ENSG00000140105	WARS1
chr14	100361884	A	C	ENST00000392882	ENSG00000140105	WARS1	TRUE	TRUE
chr14	100361884	A	T	ENST00000392882	ENSG00000140105	WARS1	TRUE	TRUE
chr14	100361887	G	C	ENST00000392882	ENSG00000140105	WARS1	TRUE	TRUE
chr14	100361887	G	T	ENST00000392882	ENSG00000140105	WARS1	TRUE	TRUE
chr14	100361893	A	T	ENST00000392882	ENSG00000140105	WARS1	TRUE	TRUE
chr14	100361900	T	A	ENST00000392882	ENSG00000140105	WARS1	TRUE	TRUE
chr14	100361918	C	A	ENST00000392882	ENSG00000140105	WARS1	TRUE	TRUE
chr14	100361922	C	A	ENST00000392882	ENSG00000140105	WARS1	TRUE	FALSE
chr14	100361922	C	G	ENST00000392882	ENSG00000140105	WARS1	TRUE	FALSE
chr14	100361922	C	T	ENST00000392882	ENSG00000140105	WARS1	TRUE	FALSE
chr14	100361923	T	A	ENST00000392882	ENSG00000140105	WARS1	TRUE	FALSE
chr14	100361923	T	C	ENST00000392882	ENSG00000140105	WARS1	TRUE	FALSE
chr14	100361923	T	G	ENST00000392882	ENSG00000140105	WARS1	TRUE	FALSE
chr14	100369085	A	C	ENST00000392882	ENSG00000140105	WARS1	TRUE	FALSE
chr14	100369085	A	G	ENST00000392882	ENSG00000140105	WARS1	TRUE	FALSE
chr14	100369085	A	T	ENST00000392882	ENSG00000140105	WARS1	TRUE	FALSE
chr14	100369086	C	A	ENST00000392882	ENSG00000140105	WARS1	TRUE	FALSE
chr14	100369086	C	G	ENST00000392882	ENSG00000140105	WARS1	TRUE	FALSE
chr14	100369086	C	T	ENST00000392882	ENSG00000140105	WARS1	TRUE	FALSE
chr14	100369089	T	A	ENST00000392882	ENSG00000140105	WARS1	TRUE	TRUE
chr14	100369091	G	C	ENST00000392882	ENSG00000140105	WARS1	TRUE	TRUE
chr14	100369091	G	T	ENST00000392882	ENSG00000140105	WARS1	TRUE	TRUE
chr14	100369101	C	A	ENST00000392882	ENSG00000140105	WARS1	TRUE	TRUE
chr14	100369107	T	A	ENST00000392882	ENSG00000140105	WARS1	TRUE	TRUE
chr14	100369125	C	A	ENST00000392882	ENSG00000140105	WARS1	TRUE	FALSE
chr14	100369131	G	A	ENST00000392882	ENSG00000140105	WARS1	TRUE	FALSE
chr14	100369155	C	A	ENST00000392882	ENSG00000140105	WARS1	FALSE	FALSE
chr14	100369173	C	A	ENST00000392882	ENSG00000140105	WARS1	FALSE	FALSE
chr14	100369259	C	A	ENST00000392882	ENSG00000140105	WARS1	TRUE	FALSE
chr14	100369259	C	G	ENST00000392882	ENSG00000140105	WARS1	TRUE	FALSE
chr14	100369259	C	T	ENST00000392882	ENSG00000140105	WARS1	TRUE	FALSE
chr14	100369260	T	A	ENST00000392882	ENSG00000140105	WARS1	TRUE	FALSE
chr14	100369260	T	C	ENST00000392882	ENSG00000140105	WARS1	TRUE	FALSE
chr14	100369260	T	G	ENST00000392882	ENSG00000140105	WARS1	TRUE	FALSE
chr14	100375281	A	C	ENST00000392882	ENSG00000140105	WARS1	FALSE	FALSE
chr14	100375281	A	G	ENST00000392882	ENSG00000140105	WARS1	FALSE	FALSE
chr14	100375281	A	T	ENST00000392882	ENSG00000140105	WARS1	FALSE	FALSE
chr14	100375282	C	A	ENST00000392882	ENSG00000140105	WARS1	FALSE	FALSE
chr14	100375282	C	G	ENST00000392882	ENSG00000140105	WARS1	FALSE	FALSE
chr14	100375282	C	T	ENST00000392882	ENSG00000140105	WARS1	FALSE	FALSE
chr14	100376496	G	A	ENST00000402312	ENSG00000176473	WDR25	TRUE	FALSE
chr14	100376496	G	C	ENST00000402312	ENSG00000176473	WDR25	TRUE	FALSE
chr14	100376496	G	T	ENST00000402312	ENSG00000176473	WDR25	TRUE	FALSE
chr14	100376497	T	A	ENST00000402312	ENSG00000176473	WDR25	TRUE	FALSE
chr14	100376497	T	C	ENST00000402312	ENSG00000176473	WDR25	TRUE	FALSE
chr14	100376497	T	G	ENST00000402312	ENSG00000176473	WDR25	TRUE	FALSE
chr14	100380908	A	C	ENST00000402312	ENSG00000176473	WDR25	TRUE	FALSE
chr14	100380908	A	G	ENST00000402312	ENSG00000176473	WDR25	TRUE	FALSE
chr14	100380908	A	T	ENST00000402312	ENSG00000176473	WDR25	TRUE	FALSE
chr14	100380909	G	A	ENST00000402312	ENSG00000176473	WDR25	TRUE	FALSE
chr14	100380909	G	C	ENST00000402312	ENSG00000176473	WDR25	TRUE	FALSE
chr14	100380909	G	T	ENST00000402312	ENSG00000176473	WDR25	TRUE	FALSE
chr14	100380934	A	T	ENST00000402312	ENSG00000176473	WDR25	FALSE	FALSE
chr14	100380947	T	A	ENST00000402312	ENSG00000176473	WDR25	FALSE	FALSE
chr14	100380947	T	G	ENST00000402312	ENSG00000176473	WDR25	FALSE	FALSE
chr14	100380956	C	A	ENST00000402312	ENSG00000176473	WDR25	FALSE	FALSE
chr14	100380956	C	G	ENST00000402312	ENSG00000176473	WDR25	FALSE	FALSE
chr14	100380959	T	A	ENST00000402312	ENSG00000176473	WDR25	FALSE	FALSE
chr14	100380969	T	A	ENST00000402312	ENSG00000176473	WDR25	FALSE	FALSE
chr14	100380969	T	G	ENST00000402312	ENSG00000176473	WDR25	FALSE	FALSE
chr14	100380977	C	A	ENST00000402312	ENSG00000176473	WDR25	TRUE	FALSE
chr14	100380983	C	A	ENST00000402312	ENSG00000176473	WDR25	TRUE	FALSE
chr14	100380985	G	T	ENST00000402312	ENSG00000176473	WDR25	TRUE	FALSE
chr14	100380991	G	T	ENST00000402312	ENSG00000176473	WDR25	TRUE	FALSE
chr14	100380997	G	T	ENST00000402312	ENSG00000176473	WDR25	TRUE	TRUE
chr14	100381006	G	T	ENST00000402312	ENSG00000176473	WDR25	TRUE	TRUE
chr14	100381027	C	T	ENST00000402312	ENSG00000176473	WDR25	TRUE	TRUE
chr14	100381030	C	T	ENST00000402312	ENSG00000176473	WDR25	TRUE	TRUE
chr14	100381033	A	T	ENST00000402312	ENSG00000176473	WDR25	TRUE	TRUE
chr14	100381054	A	T	ENST00000402312	ENSG00000176473	WDR25	TRUE	TRUE
chr14	100381066	C	T	ENST00000402312	ENSG00000176473	WDR25	TRUE	TRUE
chr14	100381099	A	T	ENST00000402312	ENSG00000176473	WDR25	TRUE	TRUE
chr14	100381111	C	T	ENST00000402312	ENSG00000176473	WDR25	TRUE	TRUE
chr14	100381120	A	T	ENST00000402312	ENSG00000176473	WDR25	TRUE	TRUE
chr14	100381134	T	A	ENST00000402312	ENSG00000176473	WDR25	TRUE	TRUE
chr14	100381135	G	T	ENST00000402312	ENSG00000176473	WDR25	TRUE	TRUE
chr14	100381152	T	A	ENST00000402312	ENSG00000176473	WDR25	TRUE	TRUE
chr14	100381152	T	G	ENST00000402312	ENSG00000176473	WDR25	TRUE	TRUE
chr14	100381163	T	A	ENST00000402312	ENSG00000176473	WDR25	TRUE	TRUE
chr14	100381168	C	T	ENST00000402312	ENSG00000176473	WDR25	TRUE	TRUE
chr14	100381177	A	T	ENST00000402312	ENSG00000176473	WDR25	TRUE	TRUE
chr14	100381187	G	A	ENST00000402312	ENSG00000176473	WDR25	TRUE	TRUE
chr14	100381188	G	A	ENST00000402312	ENSG00000176473	WDR25	TRUE	TRUE
chr14	100381189	G	T	ENST00000402312	ENSG00000176473	WDR25	TRUE	TRUE
chr14	100381197	C	A	ENST00000402312	ENSG00000176473	WDR25	TRUE	TRUE
chr14	100381204	C	T	ENST00000402312	ENSG00000176473	WDR25	TRUE	TRUE
chr14	100381213	C	T	ENST00000402312	ENSG00000176473	WDR25	TRUE	TRUE
chr14	100381217	G	A	ENST00000402312	ENSG00000176473	WDR25	TRUE	TRUE
chr14	100381218	G	A	ENST00000402312	ENSG00000176473	WDR25	TRUE	TRUE
chr14	100381225	A	T	ENST00000402312	ENSG00000176473	WDR25	TRUE	TRUE
chr14	100381228	G	T	ENST00000402312	ENSG00000176473	WDR25	TRUE	TRUE
chr14	100381234	C	T	ENST00000402312	ENSG00000176473	WDR25	TRUE	TRUE
chr14	100381252	A	T	ENST00000402312	ENSG00000176473	WDR25	TRUE	TRUE
chr14	100381255	G	T	ENST00000402312	ENSG00000176473	WDR25	TRUE	TRUE
chr14	100381266	T	A	ENST00000402312	ENSG00000176473	WDR25	TRUE	TRUE
chr14	100381277	G	A	ENST00000402312	ENSG00000176473	WDR25	TRUE	TRUE
chr14	100381278	G	A	ENST00000402312	ENSG00000176473	WDR25	TRUE	TRUE
chr14	100381327	A	T	ENST00000402312	ENSG00000176473	WDR25	TRUE	TRUE
chr14	100381330	C	T	ENST00000402312	ENSG00000176473	WDR25	TRUE	TRUE
chr14	100381336	A	T	ENST00000402312	ENSG00000176473	WDR25	TRUE	TRUE
chr14	100381357	A	T	ENST00000402312	ENSG00000176473	WDR25	TRUE	TRUE
chr14	100381361	C	A	ENST00000402312	ENSG00000176473	WDR25	TRUE	TRUE
chr14	100381361	C	G	ENST00000402312	ENSG00000176473	WDR25	TRUE	TRUE
chr14	100381375	C	T	ENST00000402312	ENSG00000176473	WDR25	TRUE	TRUE
chr14	100381381	G	T	ENST00000402312	ENSG00000176473	WDR25	TRUE	TRUE
chr14	100381387	G	T	ENST00000402312	ENSG00000176473	WDR25	TRUE	TRUE
chr14	100381399	A	T	ENST00000402312	ENSG00000176473	WDR25	TRUE	TRUE
chr14	100381417	C	T	ENST00000402312	ENSG00000176473	WDR25	TRUE	TRUE
chr14	100381420	A	T	ENST00000402312	ENSG00000176473	WDR25	TRUE	TRUE
chr14	100381423	A	T	ENST00000402312	ENSG00000176473	WDR25	TRUE	TRUE
chr14	100381426	A	T	ENST00000402312	ENSG00000176473	WDR25	TRUE	TRUE
chr14	100381431	T	A	ENST00000402312	ENSG00000176473	WDR25	TRUE	TRUE
chr14	100381432	G	T	ENST00000402312	ENSG00000176473	WDR25	TRUE	TRUE
chr14	100381440	T	A	ENST00000402312	ENSG00000176473	WDR25	TRUE	TRUE
chr14	100381452	T	A	ENST00000402312	ENSG00000176473	WDR25	TRUE	TRUE
chr14	100381452	T	G	ENST00000402312	ENSG00000176473	WDR25	TRUE	TRUE
chr14	100381459	A	T	ENST00000402312	ENSG00000176473	WDR25	TRUE	TRUE
chr14	100381462	A	T	ENST00000402312	ENSG00000176473	WDR25	TRUE	TRUE
chr14	100381468	A	T	ENST00000402312	ENSG00000176473	WDR25	TRUE	TRUE
chr14	100381471	C	T	ENST00000402312	ENSG00000176473	WDR25	TRUE	TRUE
chr14	100381477	C	T	ENST00000402312	ENSG00000176473	WDR25	TRUE	TRUE
chr14	100381484	T	A	ENST00000402312	ENSG00000176473	WDR25	TRUE	TRUE
chr14	100381484	T	G	ENST00000402312	ENSG00000176473	WDR25	TRUE	TRUE
chr14	100381492	G	T	ENST00000402312	ENSG00000176473	WDR25	TRUE	TRUE
chr14	100381501	A	T	ENST00000402312	ENSG00000176473	WDR25	TRUE	TRUE
chr14	100381507	A	T	ENST00000402312	ENSG00000176473	WDR25	TRUE	TRUE
chr14	100381516	G	T	ENST00000402312	ENSG00000176473	WDR25	TRUE	TRUE
chr14	100381522	C	T	ENST00000402312	ENSG00000176473	WDR25	TRUE	TRUE
chr14	100381560	C	A	ENST00000402312	ENSG00000176473	WDR25	TRUE	TRUE
chr14	100381560	C	G	ENST00000402312	ENSG00000176473	WDR25	TRUE	TRUE
chr14	100381570	G	T	ENST00000402312	ENSG00000176473	WDR25	TRUE	TRUE
chr14	100381579	G	T	ENST00000402312	ENSG00000176473	WDR25	TRUE	TRUE
chr14	100381588	C	T	ENST00000402312	ENSG00000176473	WDR25	TRUE	TRUE
chr14	100381596	T	A	ENST00000402312	ENSG00000176473	WDR25	TRUE	TRUE
chr14	100381596	T	G	ENST00000402312	ENSG00000176473	WDR25	TRUE	TRUE
chr14	100381598	T	A	ENST00000402312	ENSG00000176473	WDR25	TRUE	TRUE
chr14	100381611	T	A	ENST00000402312	ENSG00000176473	WDR25	TRUE	TRUE
chr14	100381611	T	G	ENST00000402312	ENSG00000176473	WDR25	TRUE	TRUE
chr14	100381612	A	T	ENST00000402312	ENSG00000176473	WDR25	TRUE	TRUE
chr14	100381615	G	T	ENST00000402312	ENSG00000176473	WDR25	TRUE	TRUE
chr14	100381633	A	T	ENST00000402312	ENSG00000176473	WDR25	TRUE	TRUE
chr14	100381651	A	T	ENST00000402312	ENSG00000176473	WDR25	TRUE	TRUE
chr14	100381681	C	T	ENST00000402312	ENSG00000176473	WDR25	TRUE	TRUE
chr14	100381685	G	A	ENST00000402312	ENSG00000176473	WDR25	TRUE	TRUE
chr14	100381686	G	A	ENST00000402312	ENSG00000176473	WDR25	TRUE	TRUE
chr14	100381689	T	A	ENST00000402312	ENSG00000176473	WDR25	TRUE	TRUE
chr14	100381702	A	T	ENST00000402312	ENSG00000176473	WDR25	TRUE	TRUE
chr14	100381735	A	T	ENST00000402312	ENSG00000176473	WDR25	TRUE	TRUE
chr14	100381744	A	T	ENST00000402312	ENSG00000176473	WDR25	TRUE	TRUE
chr14	100381747	G	A	ENST00000402312	ENSG00000176473	WDR25	FALSE	FALSE
chr14	100381747	G	C	ENST00000402312	ENSG00000176473	WDR25	FALSE	FALSE
chr14	100381747	G	T	ENST00000402312	ENSG00000176473	WDR25	FALSE	FALSE
chr14	100381748	T	A	ENST00000402312	ENSG00000176473	WDR25	FALSE	FALSE
chr14	100381748	T	C	ENST00000402312	ENSG00000176473	WDR25	FALSE	FALSE
chr14	100381748	T	G	ENST00000402312	ENSG00000176473	WDR25	FALSE	FALSE
chr14	100468019	A	C	ENST00000402312	ENSG00000176473	WDR25	TRUE	FALSE
chr14	100468019	A	G	ENST00000402312	ENSG00000176473	WDR25	TRUE	FALSE
chr14	100468019	A	T	ENST00000402312	ENSG00000176473	WDR25	TRUE	FALSE
chr14	100468020	G	A	ENST00000402312	ENSG00000176473	WDR25	TRUE	FALSE
chr14	100468020	G	C	ENST00000402312	ENSG00000176473	WDR25	TRUE	FALSE
chr14	100468020	G	T	ENST00000402312	ENSG00000176473	WDR25	TRUE	FALSE
chr14	100468025	G	A	ENST00000402312	ENSG00000176473	WDR25	TRUE	TRUE
chr14	100468026	G	A	ENST00000402312	ENSG00000176473	WDR25	TRUE	TRUE
chr14	100468050	C	A	ENST00000402312	ENSG00000176473	WDR25	TRUE	TRUE
chr14	100468054	C	T	ENST00000402312	ENSG00000176473	WDR25	TRUE	TRUE
chr14	100468062	C	A	ENST00000402312	ENSG00000176473	WDR25	TRUE	TRUE
chr14	100468062	C	G	ENST00000402312	ENSG00000176473	WDR25	TRUE	TRUE
chr14	100468075	G	T	ENST00000402312	ENSG00000176473	WDR25	TRUE	TRUE
chr14	100468097	G	A	ENST00000402312	ENSG00000176473	WDR25	TRUE	TRUE
chr14	100468098	G	A	ENST00000402312	ENSG00000176473	WDR25	TRUE	TRUE
chr14	100468107	T	A	ENST00000402312	ENSG00000176473	WDR25	TRUE	TRUE
chr14	100468162	G	T	ENST00000402312	ENSG00000176473	WDR25	TRUE	TRUE
chr14	100468168	G	T	ENST00000402312	ENSG00000176473	WDR25	TRUE	TRUE
chr14	100468169	G	A	ENST00000402312	ENSG00000176473	WDR25	TRUE	FALSE
chr14	100468169	G	C	ENST00000402312	ENSG00000176473	WDR25	TRUE	FALSE
chr14	100468169	G	T	ENST00000402312	ENSG00000176473	WDR25	TRUE	FALSE
chr14	100468170	T	A	ENST00000402312	ENSG00000176473	WDR25	TRUE	FALSE
chr14	100468170	T	C	ENST00000402312	ENSG00000176473	WDR25	TRUE	FALSE
chr14	100468170	T	G	ENST00000402312	ENSG00000176473	WDR25	TRUE	FALSE
chr14	100483992	A	C	ENST00000402312	ENSG00000176473	WDR25	TRUE	FALSE
chr14	100483992	A	G	ENST00000402312	ENSG00000176473	WDR25	TRUE	FALSE
chr14	100483992	A	T	ENST00000402312	ENSG00000176473	WDR25	TRUE	FALSE
chr14	100483993	G	A	ENST00000402312	ENSG00000176473	WDR25	TRUE	FALSE
chr14	100483993	G	C	ENST00000402312	ENSG00000176473	WDR25	TRUE	FALSE
chr14	100483993	G	T	ENST00000402312	ENSG00000176473	WDR25	TRUE	FALSE
chr14	100483999	C	T	ENST00000402312	ENSG00000176473	WDR25	TRUE	TRUE
chr14	100484014	C	T	ENST00000402312	ENSG00000176473	WDR25	TRUE	TRUE
chr14	100484026	A	T	ENST00000402312	ENSG00000176473	WDR25	TRUE	TRUE
chr14	100484039	T	A	ENST00000402312	ENSG00000176473	WDR25	TRUE	TRUE
chr14	100484041	A	T	ENST00000402312	ENSG00000176473	WDR25	TRUE	TRUE
chr14	100484053	A	T	ENST00000402312	ENSG00000176473	WDR25	TRUE	TRUE
chr14	100484072	T	A	ENST00000402312	ENSG00000176473	WDR25	TRUE	TRUE
chr14	100484072	T	G	ENST00000402312	ENSG00000176473	WDR25	TRUE	TRUE
chr14	100484076	T	A	ENST00000402312	ENSG00000176473	WDR25	TRUE	TRUE
chr14	100484077	G	T	ENST00000402312	ENSG00000176473	WDR25	TRUE	TRUE
chr14	100484092	G	T	ENST00000402312	ENSG00000176473	WDR25	TRUE	TRUE
chr14	100484098	A	T	ENST00000402312	ENSG00000176473	WDR25	TRUE	TRUE
chr14	100484105	G	A	ENST00000402312	ENSG00000176473	WDR25	TRUE	TRUE
chr14	100484106	G	A	ENST00000402312	ENSG00000176473	WDR25	TRUE	TRUE
chr14	100484122	A	T	ENST00000402312	ENSG00000176473	WDR25	TRUE	TRUE
chr14	100484125	G	A	ENST00000402312	ENSG00000176473	WDR25	TRUE	FALSE
chr14	100484125	G	C	ENST00000402312	ENSG00000176473	WDR25	TRUE	FALSE
chr14	100484125	G	T	ENST00000402312	ENSG00000176473	WDR25	TRUE	FALSE
chr14	100484126	T	A	ENST00000402312	ENSG00000176473	WDR25	TRUE	FALSE
chr14	100484126	T	C	ENST00000402312	ENSG00000176473	WDR25	TRUE	FALSE
chr14	100484126	T	G	ENST00000402312	ENSG00000176473	WDR25	TRUE	FALSE
chr14	100525868	A	C	ENST00000402312	ENSG00000176473	WDR25	TRUE	FALSE
chr14	100525868	A	G	ENST00000402312	ENSG00000176473	WDR25	TRUE	FALSE
chr14	100525868	A	T	ENST00000402312	ENSG00000176473	WDR25	TRUE	FALSE
chr14	100525869	G	A	ENST00000402312	ENSG00000176473	WDR25	TRUE	FALSE
chr14	100525869	G	C	ENST00000402312	ENSG00000176473	WDR25	TRUE	FALSE
chr14	100525869	G	T	ENST00000402312	ENSG00000176473	WDR25	TRUE	FALSE
chr14	100525876	A	T	ENST00000402312	ENSG00000176473	WDR25	TRUE	TRUE
chr14	100525884	C	A	ENST00000402312	ENSG00000176473	WDR25	TRUE	TRUE
chr14	100525884	C	G	ENST00000402312	ENSG00000176473	WDR25	TRUE	TRUE
chr14	100525885	A	T	ENST00000402312	ENSG00000176473	WDR25	TRUE	TRUE
chr14	100525897	C	T	ENST00000402312	ENSG00000176473	WDR25	TRUE	TRUE
chr14	100525900	C	T	ENST00000402312	ENSG00000176473	WDR25	TRUE	TRUE
chr14	100525907	T	A	ENST00000402312	ENSG00000176473	WDR25	TRUE	TRUE
chr14	100525927	G	T	ENST00000402312	ENSG00000176473	WDR25	TRUE	TRUE
chr14	100525936	G	T	ENST00000402312	ENSG00000176473	WDR25	TRUE	TRUE
chr14	100525973	C	A	ENST00000402312	ENSG00000176473	WDR25	TRUE	TRUE
chr14	100525973	C	G	ENST00000402312	ENSG00000176473	WDR25	TRUE	TRUE
chr14	100525997	G	A	ENST00000402312	ENSG00000176473	WDR25	TRUE	TRUE
chr14	100525998	G	A	ENST00000402312	ENSG00000176473	WDR25	TRUE	TRUE
chr14	100526017	A	T	ENST00000402312	ENSG00000176473	WDR25	TRUE	TRUE
chr14	100526029	C	T	ENST00000402312	ENSG00000176473	WDR25	TRUE	TRUE
chr14	100526041	G	A	ENST00000402312	ENSG00000176473	WDR25	TRUE	FALSE
chr14	100526041	G	C	ENST00000402312	ENSG00000176473	WDR25	TRUE	FALSE
chr14	100526041	G	T	ENST00000402312	ENSG00000176473	WDR25	TRUE	FALSE
chr14	100526042	T	A	ENST00000402312	ENSG00000176473	WDR25	TRUE	FALSE
chr14	100526042	T	C	ENST00000402312	ENSG00000176473	WDR25	TRUE	FALSE
chr14	100526042	T	G	ENST00000402312	ENSG00000176473	WDR25	TRUE	FALSE
chr14	100529066	A	C	ENST00000402312	ENSG00000176473	WDR25	TRUE	FALSE
chr14	100529066	A	G	ENST00000402312	ENSG00000176473	WDR25	TRUE	FALSE
chr14	100529066	A	T	ENST00000402312	ENSG00000176473	WDR25	TRUE	FALSE
chr14	100529067	G	A	ENST00000402312	ENSG00000176473	WDR25	TRUE	FALSE
chr14	100529067	G	C	ENST00000402312	ENSG00000176473	WDR25	TRUE	FALSE
chr14	100529067	G	T	ENST00000402312	ENSG00000176473	WDR25	TRUE	FALSE
chr14	100529068	G	T	ENST00000402312	ENSG00000176473	WDR25	TRUE	TRUE
chr14	100529082	C	A	ENST00000402312	ENSG00000176473	WDR25	TRUE	TRUE
chr14	100529096	T	A	ENST00000402312	ENSG00000176473	WDR25	TRUE	TRUE
chr14	100529104	A	T	ENST00000402312	ENSG00000176473	WDR25	TRUE	TRUE
chr14	100529107	G	T	ENST00000402312	ENSG00000176473	WDR25	TRUE	TRUE
chr14	100529125	C	T	ENST00000402312	ENSG00000176473	WDR25	TRUE	TRUE
chr14	100529142	C	A	ENST00000402312	ENSG00000176473	WDR25	TRUE	TRUE
chr14	100529142	C	G	ENST00000402312	ENSG00000176473	WDR25	TRUE	TRUE
chr14	100529165	G	A	ENST00000402312	ENSG00000176473	WDR25	FALSE	FALSE
chr14	100529166	G	A	ENST00000402312	ENSG00000176473	WDR25	FALSE	FALSE
chr14	100529172	C	A	ENST00000402312	ENSG00000176473	WDR25	FALSE	FALSE
chr14	100529172	C	G	ENST00000402312	ENSG00000176473	WDR25	FALSE	FALSE
chr14	100529182	A	T	ENST00000402312	ENSG00000176473	WDR25	FALSE	FALSE
chr14	100529196	T	A	ENST00000402312	ENSG00000176473	WDR25	FALSE	FALSE
chr14	100529196	T	G	ENST00000402312	ENSG00000176473	WDR25	FALSE	FALSE
chr14	100529197	G	T	ENST00000402312	ENSG00000176473	WDR25	FALSE	FALSE
chr14	100529206	A	T	ENST00000402312	ENSG00000176473	WDR25	FALSE	FALSE
chr14	100529209	G	A	ENST00000402312	ENSG00000176473	WDR25	TRUE	FALSE
chr14	100529209	G	C	ENST00000402312	ENSG00000176473	WDR25	TRUE	FALSE
chr14	100529209	G	T	ENST00000402312	ENSG00000176473	WDR25	TRUE	FALSE
chr14	100529210	T	A	ENST00000402312	ENSG00000176473	WDR25	TRUE	FALSE
chr14	100529210	T	C	ENST00000402312	ENSG00000176473	WDR25	TRUE	FALSE
chr14	100529210	T	G	ENST00000402312	ENSG00000176473	WDR25	TRUE	FALSE
chr14	100529818	A	C	ENST00000402312	ENSG00000176473	WDR25	TRUE	FALSE
chr14	100529818	A	G	ENST00000402312	ENSG00000176473	WDR25	TRUE	FALSE
chr14	100529818	A	T	ENST00000402312	ENSG00000176473	WDR25	TRUE	FALSE
chr14	100529819	G	A	ENST00000402312	ENSG00000176473	WDR25	TRUE	FALSE
chr14	100529819	G	C	ENST00000402312	ENSG00000176473	WDR25	TRUE	FALSE
chr14	100529819	G	T	ENST00000402312	ENSG00000176473	WDR25	TRUE	FALSE
chr14	100529823	G	T	ENST00000402312	ENSG00000176473	WDR25	FALSE	FALSE
chr14	100529831	C	A	ENST00000402312	ENSG00000176473	WDR25	FALSE	FALSE
chr14	100529831	C	G	ENST00000402312	ENSG00000176473	WDR25	FALSE	FALSE
chr14	100529833	C	A	ENST00000402312	ENSG00000176473	WDR25	FALSE	FALSE
chr14	100529833	C	G	ENST00000402312	ENSG00000176473	WDR25	FALSE	FALSE
chr14	100529843	C	A	ENST00000402312	ENSG00000176473	WDR25	FALSE	FALSE
chr14	100529844	G	T	ENST00000402312	ENSG00000176473	WDR25	FALSE	FALSE
chr14	100529849	C	A	ENST00000402312	ENSG00000176473	WDR25	FALSE	FALSE
chr14	100529866	T	A	ENST00000402312	ENSG00000176473	WDR25	FALSE	FALSE
chr14	100529906	C	A	ENST00000402312	ENSG00000176473	WDR25	FALSE	FALSE
chr14	100529906	C	G	ENST00000402312	ENSG00000176473	WDR25	FALSE	FALSE
chr14	100529925	C	T	ENST00000402312	ENSG00000176473	WDR25	FALSE	FALSE
chr14	100529933	C	A	ENST00000402312	ENSG00000176473	WDR25	FALSE	FALSE
chr14	100529940	C	T	ENST00000402312	ENSG00000176473	WDR25	FALSE	FALSE
chr14	100529952	C	T	ENST00000402312	ENSG00000176473	WDR25	FALSE	FALSE
chr14	100529960	T	A	ENST00000402312	ENSG00000176473	WDR25	FALSE	FALSE
chr14	100529975	T	A	ENST00000402312	ENSG00000176473	WDR25	FALSE	FALSE
chr14	100529975	T	G	ENST00000402312	ENSG00000176473	WDR25	FALSE	FALSE
chr14	100530008	C	A	ENST00000402312	ENSG00000176473	WDR25	FALSE	FALSE
chr14	100530013	G	A	ENST00000402312	ENSG00000176473	WDR25	FALSE	FALSE
chr14	100530014	G	A	ENST00000402312	ENSG00000176473	WDR25	FALSE	FALSE
chr14	100530015	G	T	ENST00000402312	ENSG00000176473	WDR25	FALSE	FALSE
chr14	100530027	A	T	ENST00000402312	ENSG00000176473	WDR25	FALSE	FALSE
chr14	100530034	G	A	ENST00000402312	ENSG00000176473	WDR25	FALSE	FALSE
chr14	100530035	G	A	ENST00000402312	ENSG00000176473	WDR25	FALSE	FALSE
chr14	100537979	A	T	ENST00000554140	ENSG00000183092	BEGAIN	FALSE	FALSE
chr14	100537986	C	A	ENST00000554140	ENSG00000183092	BEGAIN	FALSE	FALSE
chr14	100537987	G	C	ENST00000554140	ENSG00000183092	BEGAIN	FALSE	FALSE
chr14	100537987	G	T	ENST00000554140	ENSG00000183092	BEGAIN	FALSE	FALSE
chr14	100537995	G	A	ENST00000554140	ENSG00000183092	BEGAIN	FALSE	FALSE
chr14	100538001	T	A	ENST00000554140	ENSG00000183092	BEGAIN	FALSE	FALSE
chr14	100538016	T	A	ENST00000554140	ENSG00000183092	BEGAIN	FALSE	FALSE
chr14	100538030	G	T	ENST00000554140	ENSG00000183092	BEGAIN	FALSE	FALSE
chr14	100538055	G	A	ENST00000554140	ENSG00000183092	BEGAIN	FALSE	FALSE
chr14	100538058	G	A	ENST00000554140	ENSG00000183092	BEGAIN	FALSE	FALSE
chr14	100538088	C	A	ENST00000554140	ENSG00000183092	BEGAIN	FALSE	FALSE
chr14	100538100	C	A	ENST00000554140	ENSG00000183092	BEGAIN	FALSE	FALSE
chr14	100538115	C	A	ENST00000554140	ENSG00000183092	BEGAIN	FALSE	FALSE
chr14	100538117	A	T	ENST00000554140	ENSG00000183092	BEGAIN	FALSE	FALSE
chr14	100538136	G	A	ENST00000554140	ENSG00000183092	BEGAIN	FALSE	FALSE
chr14	100538139	C	A	ENST00000554140	ENSG00000183092	BEGAIN	FALSE	FALSE
chr14	100538145	C	A	ENST00000554140	ENSG00000183092	BEGAIN	FALSE	FALSE
chr14	100538164	A	T	ENST00000554140	ENSG00000183092	BEGAIN	FALSE	FALSE
chr14	100538172	G	A	ENST00000554140	ENSG00000183092	BEGAIN	FALSE	FALSE
chr14	100538202	C	A	ENST00000554140	ENSG00000183092	BEGAIN	FALSE	FALSE
chr14	100538212	A	C	ENST00000554140	ENSG00000183092	BEGAIN	FALSE	FALSE
chr14	100538212	A	T	ENST00000554140	ENSG00000183092	BEGAIN	FALSE	FALSE
chr14	100538234	G	T	ENST00000554140	ENSG00000183092	BEGAIN	FALSE	FALSE
chr14	100538278	G	T	ENST00000554140	ENSG00000183092	BEGAIN	FALSE	FALSE
chr14	100538286	C	A	ENST00000554140	ENSG00000183092	BEGAIN	FALSE	FALSE
chr14	100538301	G	A	ENST00000554140	ENSG00000183092	BEGAIN	FALSE	FALSE
chr14	100538319	C	A	ENST00000554140	ENSG00000183092	BEGAIN	FALSE	FALSE
chr14	100538337	T	A	ENST00000554140	ENSG00000183092	BEGAIN	FALSE	FALSE
chr14	100538338	G	C	ENST00000554140	ENSG00000183092	BEGAIN	FALSE	FALSE
chr14	100538338	G	T	ENST00000554140	ENSG00000183092	BEGAIN	FALSE	FALSE
chr14	100538347	G	C	ENST00000554140	ENSG00000183092	BEGAIN	FALSE	FALSE
chr14	100538347	G	T	ENST00000554140	ENSG00000183092	BEGAIN	FALSE	FALSE
chr14	100538376	T	A	ENST00000554140	ENSG00000183092	BEGAIN	FALSE	FALSE
chr14	100538379	T	A	ENST00000554140	ENSG00000183092	BEGAIN	FALSE	FALSE
chr14	100538404	G	C	ENST00000554140	ENSG00000183092	BEGAIN	FALSE	FALSE
chr14	100538404	G	T	ENST00000554140	ENSG00000183092	BEGAIN	FALSE	FALSE
chr14	100538407	G	C	ENST00000554140	ENSG00000183092	BEGAIN	FALSE	FALSE
chr14	100538407	G	T	ENST00000554140	ENSG00000183092	BEGAIN	FALSE	FALSE
chr14	100538415	C	A	ENST00000554140	ENSG00000183092	BEGAIN	FALSE	FALSE
chr14	100538425	G	T	ENST00000554140	ENSG00000183092	BEGAIN	FALSE	FALSE
chr14	100538432	G	C	ENST00000554140	ENSG00000183092	BEGAIN	FALSE	FALSE
chr14	100538432	G	T	ENST00000554140	ENSG00000183092	BEGAIN	FALSE	FALSE
chr14	100538458	G	C	ENST00000554140	ENSG00000183092	BEGAIN	FALSE	FALSE
chr14	100538458	G	T	ENST00000554140	ENSG00000183092	BEGAIN	FALSE	FALSE
chr14	100538464	G	C	ENST00000554140	ENSG00000183092	BEGAIN	FALSE	FALSE
chr14	100538464	G	T	ENST00000554140	ENSG00000183092	BEGAIN	FALSE	FALSE
chr14	100538481	C	A	ENST00000554140	ENSG00000183092	BEGAIN	FALSE	FALSE
chr14	100538497	C	T	ENST00000554140	ENSG00000183092	BEGAIN	FALSE	FALSE
chr14	100538498	C	T	ENST00000554140	ENSG00000183092	BEGAIN	FALSE	FALSE
chr14	100538502	G	A	ENST00000554140	ENSG00000183092	BEGAIN	FALSE	FALSE
chr14	100538517	C	A	ENST00000554140	ENSG00000183092	BEGAIN	FALSE	FALSE
chr14	100538544	T	A	ENST00000554140	ENSG00000183092	BEGAIN	FALSE	FALSE
chr14	100538557	C	T	ENST00000554140	ENSG00000183092	BEGAIN	FALSE	FALSE
chr14	100538558	C	T	ENST00000554140	ENSG00000183092	BEGAIN	FALSE	FALSE
chr14	100538583	G	A	ENST00000554140	ENSG00000183092	BEGAIN	FALSE	FALSE
chr14	100538586	G	A	ENST00000554140	ENSG00000183092	BEGAIN	FALSE	FALSE
chr14	100538619	C	A	ENST00000554140	ENSG00000183092	BEGAIN	FALSE	FALSE
chr14	100538626	G	C	ENST00000554140	ENSG00000183092	BEGAIN	FALSE	FALSE
chr14	100538626	G	T	ENST00000554140	ENSG00000183092	BEGAIN	FALSE	FALSE
chr14	100538633	G	C	ENST00000554140	ENSG00000183092	BEGAIN	FALSE	FALSE
chr14	100538633	G	T	ENST00000554140	ENSG00000183092	BEGAIN	FALSE	FALSE
chr14	100538664	C	A	ENST00000554140	ENSG00000183092	BEGAIN	FALSE	FALSE
chr14	100538670	C	A	ENST00000554140	ENSG00000183092	BEGAIN	FALSE	FALSE
chr14	100538700	T	A	ENST00000554140	ENSG00000183092	BEGAIN	FALSE	FALSE
chr14	100538721	C	A	ENST00000554140	ENSG00000183092	BEGAIN	FALSE	FALSE
chr14	100538722	G	C	ENST00000554140	ENSG00000183092	BEGAIN	FALSE	FALSE
chr14	100538722	G	T	ENST00000554140	ENSG00000183092	BEGAIN	FALSE	FALSE
chr14	100538742	T	A	ENST00000554140	ENSG00000183092	BEGAIN	FALSE	FALSE
chr14	100538757	C	A	ENST00000554140	ENSG00000183092	BEGAIN	FALSE	FALSE
chr14	100538773	G	C	ENST00000554140	ENSG00000183092	BEGAIN	FALSE	FALSE
chr14	100538773	G	T	ENST00000554140	ENSG00000183092	BEGAIN	FALSE	FALSE
chr14	100538784	G	A	ENST00000554140	ENSG00000183092	BEGAIN	FALSE	FALSE
chr14	100538787	G	A	ENST00000554140	ENSG00000183092	BEGAIN	FALSE	FALSE
chr14	100538789	G	T	ENST00000554140	ENSG00000183092	BEGAIN	FALSE	FALSE
chr14	100538811	G	A	ENST00000554140	ENSG00000183092	BEGAIN	FALSE	FALSE
chr14	100538820	C	A	ENST00000554140	ENSG00000183092	BEGAIN	FALSE	FALSE
chr14	100538823	T	A	ENST00000554140	ENSG00000183092	BEGAIN	FALSE	FALSE
chr14	100538826	C	A	ENST00000554140	ENSG00000183092	BEGAIN	FALSE	FALSE
chr14	100538829	C	A	ENST00000554140	ENSG00000183092	BEGAIN	FALSE	FALSE
chr14	100538831	G	T	ENST00000554140	ENSG00000183092	BEGAIN	FALSE	FALSE
chr14	100538851	G	C	ENST00000554140	ENSG00000183092	BEGAIN	FALSE	FALSE
chr14	100538851	G	T	ENST00000554140	ENSG00000183092	BEGAIN	FALSE	FALSE
chr14	100538873	G	C	ENST00000554140	ENSG00000183092	BEGAIN	FALSE	FALSE
chr14	100538873	G	T	ENST00000554140	ENSG00000183092	BEGAIN	FALSE	FALSE
chr14	100538881	G	C	ENST00000554140	ENSG00000183092	BEGAIN	FALSE	FALSE
chr14	100538881	G	T	ENST00000554140	ENSG00000183092	BEGAIN	FALSE	FALSE
chr14	100538898	C	A	ENST00000554140	ENSG00000183092	BEGAIN	FALSE	FALSE
chr14	100538904	G	A	ENST00000554140	ENSG00000183092	BEGAIN	FALSE	FALSE
chr14	100538931	C	A	ENST00000554140	ENSG00000183092	BEGAIN	FALSE	FALSE
chr14	100538937	C	A	ENST00000554140	ENSG00000183092	BEGAIN	FALSE	FALSE
chr14	100538940	C	A	ENST00000554140	ENSG00000183092	BEGAIN	FALSE	FALSE
chr14	100538943	C	A	ENST00000554140	ENSG00000183092	BEGAIN	FALSE	FALSE
chr14	100538946	C	A	ENST00000554140	ENSG00000183092	BEGAIN	FALSE	FALSE
chr14	100538949	C	A	ENST00000554140	ENSG00000183092	BEGAIN	FALSE	FALSE
chr14	100538973	G	A	ENST00000554140	ENSG00000183092	BEGAIN	FALSE	FALSE
chr14	100539030	G	A	ENST00000554140	ENSG00000183092	BEGAIN	FALSE	FALSE
chr14	100539039	C	A	ENST00000554140	ENSG00000183092	BEGAIN	FALSE	FALSE
chr14	100539042	C	A	ENST00000554140	ENSG00000183092	BEGAIN	FALSE	FALSE
chr14	100539046	G	T	ENST00000554140	ENSG00000183092	BEGAIN	FALSE	FALSE
chr14	100539049	G	C	ENST00000554140	ENSG00000183092	BEGAIN	FALSE	FALSE
chr14	100539049	G	T	ENST00000554140	ENSG00000183092	BEGAIN	FALSE	FALSE
chr14	100539067	G	T	ENST00000554140	ENSG00000183092	BEGAIN	FALSE	FALSE
chr14	100539070	G	C	ENST00000554140	ENSG00000183092	BEGAIN	FALSE	FALSE
chr14	100539070	G	T	ENST00000554140	ENSG00000183092	BEGAIN	FALSE	FALSE
chr14	100539081	C	A	ENST00000554140	ENSG00000183092	BEGAIN	FALSE	FALSE
chr14	100539084	T	A	ENST00000554140	ENSG00000183092	BEGAIN	FALSE	FALSE
chr14	100539085	G	C	ENST00000554140	ENSG00000183092	BEGAIN	FALSE	FALSE
chr14	100539085	G	T	ENST00000554140	ENSG00000183092	BEGAIN	FALSE	FALSE
chr14	100539108	T	A	ENST00000554140	ENSG00000183092	BEGAIN	FALSE	FALSE
chr14	100539111	C	A	ENST00000554140	ENSG00000183092	BEGAIN	FALSE	FALSE
chr14	100539121	G	T	ENST00000554140	ENSG00000183092	BEGAIN	FALSE	FALSE
chr14	100539186	T	A	ENST00000554140	ENSG00000183092	BEGAIN	FALSE	FALSE
chr14	100539189	C	A	ENST00000554140	ENSG00000183092	BEGAIN	FALSE	FALSE
chr14	100539198	T	A	ENST00000554140	ENSG00000183092	BEGAIN	FALSE	FALSE
chr14	100539208	G	T	ENST00000554140	ENSG00000183092	BEGAIN	FALSE	FALSE
chr14	100539229	G	C	ENST00000554140	ENSG00000183092	BEGAIN	FALSE	FALSE
chr14	100539229	G	T	ENST00000554140	ENSG00000183092	BEGAIN	FALSE	FALSE
chr14	100539241	G	T	ENST00000554140	ENSG00000183092	BEGAIN	FALSE	FALSE
chr14	100539262	G	T	ENST00000554140	ENSG00000183092	BEGAIN	FALSE	FALSE
chr14	100539273	T	A	ENST00000554140	ENSG00000183092	BEGAIN	FALSE	FALSE
chr14	100539276	C	A	ENST00000554140	ENSG00000183092	BEGAIN	FALSE	FALSE
chr14	100539297	C	A	ENST00000554140	ENSG00000183092	BEGAIN	FALSE	FALSE
chr14	100539300	G	A	ENST00000554140	ENSG00000183092	BEGAIN	FALSE	FALSE
chr14	100539308	G	T	ENST00000554140	ENSG00000183092	BEGAIN	FALSE	FALSE
chr14	100539316	C	A	ENST00000554140	ENSG00000183092	BEGAIN	TRUE	FALSE
chr14	100539316	C	G	ENST00000554140	ENSG00000183092	BEGAIN	TRUE	FALSE
chr14	100539316	C	T	ENST00000554140	ENSG00000183092	BEGAIN	TRUE	FALSE
chr14	100539317	T	A	ENST00000554140	ENSG00000183092	BEGAIN	TRUE	FALSE
chr14	100539317	T	C	ENST00000554140	ENSG00000183092	BEGAIN	TRUE	FALSE
chr14	100539317	T	G	ENST00000554140	ENSG00000183092	BEGAIN	TRUE	FALSE
chr14	100540494	A	C	ENST00000554140	ENSG00000183092	BEGAIN	TRUE	FALSE
chr14	100540494	A	G	ENST00000554140	ENSG00000183092	BEGAIN	TRUE	FALSE
chr14	100540494	A	T	ENST00000554140	ENSG00000183092	BEGAIN	TRUE	FALSE
chr14	100540495	C	A	ENST00000554140	ENSG00000183092	BEGAIN	TRUE	FALSE
chr14	100540495	C	G	ENST00000554140	ENSG00000183092	BEGAIN	TRUE	FALSE
chr14	100540495	C	T	ENST00000554140	ENSG00000183092	BEGAIN	TRUE	FALSE
chr14	100540498	C	A	ENST00000554140	ENSG00000183092	BEGAIN	FALSE	FALSE
chr14	100540507	T	A	ENST00000554140	ENSG00000183092	BEGAIN	FALSE	FALSE
chr14	100540520	G	C	ENST00000554140	ENSG00000183092	BEGAIN	FALSE	FALSE
chr14	100540520	G	T	ENST00000554140	ENSG00000183092	BEGAIN	FALSE	FALSE
chr14	100540528	G	A	ENST00000554140	ENSG00000183092	BEGAIN	FALSE	FALSE
chr14	100540532	G	T	ENST00000554140	ENSG00000183092	BEGAIN	FALSE	FALSE
chr14	100540537	G	A	ENST00000554140	ENSG00000183092	BEGAIN	FALSE	FALSE
chr14	100540546	G	A	ENST00000554140	ENSG00000183092	BEGAIN	FALSE	FALSE
chr14	100540559	G	T	ENST00000554140	ENSG00000183092	BEGAIN	TRUE	TRUE
chr14	100540567	T	A	ENST00000554140	ENSG00000183092	BEGAIN	TRUE	TRUE
chr14	100540571	A	C	ENST00000554140	ENSG00000183092	BEGAIN	TRUE	TRUE
chr14	100540571	A	T	ENST00000554140	ENSG00000183092	BEGAIN	TRUE	TRUE
chr14	100540579	C	A	ENST00000554140	ENSG00000183092	BEGAIN	TRUE	TRUE
chr14	100540580	C	A	ENST00000554140	ENSG00000183092	BEGAIN	TRUE	FALSE
chr14	100540580	C	G	ENST00000554140	ENSG00000183092	BEGAIN	TRUE	FALSE
chr14	100540580	C	T	ENST00000554140	ENSG00000183092	BEGAIN	TRUE	FALSE
chr14	100540581	T	A	ENST00000554140	ENSG00000183092	BEGAIN	TRUE	FALSE
chr14	100540581	T	C	ENST00000554140	ENSG00000183092	BEGAIN	TRUE	FALSE
chr14	100540581	T	G	ENST00000554140	ENSG00000183092	BEGAIN	TRUE	FALSE
chr14	100543856	A	C	ENST00000554140	ENSG00000183092	BEGAIN	TRUE	FALSE
chr14	100543856	A	G	ENST00000554140	ENSG00000183092	BEGAIN	TRUE	FALSE
chr14	100543856	A	T	ENST00000554140	ENSG00000183092	BEGAIN	TRUE	FALSE
chr14	100543857	C	A	ENST00000554140	ENSG00000183092	BEGAIN	TRUE	FALSE
chr14	100543857	C	G	ENST00000554140	ENSG00000183092	BEGAIN	TRUE	FALSE
chr14	100543857	C	T	ENST00000554140	ENSG00000183092	BEGAIN	TRUE	FALSE
chr14	100543866	C	A	ENST00000554140	ENSG00000183092	BEGAIN	TRUE	TRUE
chr14	100543868	G	C	ENST00000554140	ENSG00000183092	BEGAIN	TRUE	TRUE
chr14	100543868	G	T	ENST00000554140	ENSG00000183092	BEGAIN	TRUE	TRUE
chr14	100543875	T	A	ENST00000554140	ENSG00000183092	BEGAIN	TRUE	TRUE
chr14	100543890	T	A	ENST00000554140	ENSG00000183092	BEGAIN	TRUE	TRUE
chr14	100543896	C	A	ENST00000554140	ENSG00000183092	BEGAIN	TRUE	TRUE
chr14	100543926	C	A	ENST00000554140	ENSG00000183092	BEGAIN	TRUE	TRUE
chr14	100543944	T	A	ENST00000554140	ENSG00000183092	BEGAIN	TRUE	TRUE
chr14	100543947	C	A	ENST00000554140	ENSG00000183092	BEGAIN	TRUE	TRUE
chr14	100543950	C	A	ENST00000554140	ENSG00000183092	BEGAIN	TRUE	TRUE
chr14	100543953	C	A	ENST00000554140	ENSG00000183092	BEGAIN	TRUE	TRUE
chr14	100543954	A	C	ENST00000554140	ENSG00000183092	BEGAIN	TRUE	TRUE
chr14	100543954	A	T	ENST00000554140	ENSG00000183092	BEGAIN	TRUE	TRUE
chr14	100543962	G	A	ENST00000554140	ENSG00000183092	BEGAIN	TRUE	TRUE
chr14	100543966	C	A	ENST00000554140	ENSG00000183092	BEGAIN	TRUE	FALSE
chr14	100543966	C	G	ENST00000554140	ENSG00000183092	BEGAIN	TRUE	FALSE
chr14	100543966	C	T	ENST00000554140	ENSG00000183092	BEGAIN	TRUE	FALSE
chr14	100543967	T	A	ENST00000554140	ENSG00000183092	BEGAIN	TRUE	FALSE
chr14	100543967	T	C	ENST00000554140	ENSG00000183092	BEGAIN	TRUE	FALSE
chr14	100543967	T	G	ENST00000554140	ENSG00000183092	BEGAIN	TRUE	FALSE
chr14	100544998	A	C	ENST00000554140	ENSG00000183092	BEGAIN	TRUE	FALSE
chr14	100544998	A	G	ENST00000554140	ENSG00000183092	BEGAIN	TRUE	FALSE
chr14	100544998	A	T	ENST00000554140	ENSG00000183092	BEGAIN	TRUE	FALSE
chr14	100544999	C	A	ENST00000554140	ENSG00000183092	BEGAIN	TRUE	FALSE
chr14	100544999	C	G	ENST00000554140	ENSG00000183092	BEGAIN	TRUE	FALSE
chr14	100544999	C	T	ENST00000554140	ENSG00000183092	BEGAIN	TRUE	FALSE
chr14	100545006	G	C	ENST00000554140	ENSG00000183092	BEGAIN	TRUE	TRUE
chr14	100545006	G	T	ENST00000554140	ENSG00000183092	BEGAIN	TRUE	TRUE
chr14	100545014	T	A	ENST00000554140	ENSG00000183092	BEGAIN	TRUE	TRUE
chr14	100545020	C	A	ENST00000554140	ENSG00000183092	BEGAIN	TRUE	TRUE
chr14	100545026	C	A	ENST00000554140	ENSG00000183092	BEGAIN	TRUE	TRUE
chr14	100545029	G	A	ENST00000554140	ENSG00000183092	BEGAIN	TRUE	TRUE
chr14	100545041	G	A	ENST00000554140	ENSG00000183092	BEGAIN	TRUE	TRUE
chr14	100545051	G	C	ENST00000554140	ENSG00000183092	BEGAIN	TRUE	TRUE
chr14	100545051	G	T	ENST00000554140	ENSG00000183092	BEGAIN	TRUE	TRUE
chr14	100545062	G	A	ENST00000554140	ENSG00000183092	BEGAIN	TRUE	TRUE
chr14	100545067	C	A	ENST00000554140	ENSG00000183092	BEGAIN	TRUE	FALSE
chr14	100545067	C	G	ENST00000554140	ENSG00000183092	BEGAIN	TRUE	FALSE
chr14	100545067	C	T	ENST00000554140	ENSG00000183092	BEGAIN	TRUE	FALSE
chr14	100545068	T	A	ENST00000554140	ENSG00000183092	BEGAIN	TRUE	FALSE
chr14	100545068	T	C	ENST00000554140	ENSG00000183092	BEGAIN	TRUE	FALSE
chr14	100545068	T	G	ENST00000554140	ENSG00000183092	BEGAIN	TRUE	FALSE
chr14	100546499	A	C	ENST00000554140	ENSG00000183092	BEGAIN	TRUE	FALSE
chr14	100546499	A	G	ENST00000554140	ENSG00000183092	BEGAIN	FALSE	FALSE
chr14	100546499	A	T	ENST00000554140	ENSG00000183092	BEGAIN	TRUE	FALSE
chr14	100546500	C	A	ENST00000554140	ENSG00000183092	BEGAIN	TRUE	FALSE
chr14	100546500	C	G	ENST00000554140	ENSG00000183092	BEGAIN	TRUE	FALSE
chr14	100546500	C	T	ENST00000554140	ENSG00000183092	BEGAIN	TRUE	FALSE
chr14	100546511	T	A	ENST00000554140	ENSG00000183092	BEGAIN	TRUE	TRUE
chr14	100546514	C	A	ENST00000554140	ENSG00000183092	BEGAIN	TRUE	TRUE
chr14	100546523	T	A	ENST00000554140	ENSG00000183092	BEGAIN	TRUE	TRUE
chr14	100546526	C	A	ENST00000554140	ENSG00000183092	BEGAIN	TRUE	TRUE
chr14	100546532	C	A	ENST00000554140	ENSG00000183092	BEGAIN	TRUE	TRUE
chr14	100546535	C	A	ENST00000554140	ENSG00000183092	BEGAIN	TRUE	TRUE
chr14	100546538	G	A	ENST00000554140	ENSG00000183092	BEGAIN	TRUE	TRUE
chr14	100546553	C	A	ENST00000554140	ENSG00000183092	BEGAIN	TRUE	TRUE
chr14	100546559	C	A	ENST00000554140	ENSG00000183092	BEGAIN	TRUE	TRUE
chr14	100546563	G	C	ENST00000554140	ENSG00000183092	BEGAIN	TRUE	TRUE
chr14	100546563	G	T	ENST00000554140	ENSG00000183092	BEGAIN	TRUE	TRUE
chr14	100546586	C	A	ENST00000554140	ENSG00000183092	BEGAIN	TRUE	TRUE
chr14	100546592	C	A	ENST00000554140	ENSG00000183092	BEGAIN	TRUE	TRUE
chr14	100546598	T	A	ENST00000554140	ENSG00000183092	BEGAIN	TRUE	TRUE
chr14	100546601	C	A	ENST00000554140	ENSG00000183092	BEGAIN	TRUE	TRUE
chr14	100546607	T	A	ENST00000554140	ENSG00000183092	BEGAIN	TRUE	TRUE
chr14	100546617	G	C	ENST00000554140	ENSG00000183092	BEGAIN	TRUE	TRUE
chr14	100546617	G	T	ENST00000554140	ENSG00000183092	BEGAIN	TRUE	TRUE
chr14	100546631	T	A	ENST00000554140	ENSG00000183092	BEGAIN	TRUE	TRUE
chr14	100546640	C	A	ENST00000554140	ENSG00000183092	BEGAIN	TRUE	TRUE
chr14	100546646	T	A	ENST00000554140	ENSG00000183092	BEGAIN	TRUE	TRUE
chr14	100546649	G	A	ENST00000554140	ENSG00000183092	BEGAIN	TRUE	TRUE
chr14	100546652	C	A	ENST00000554140	ENSG00000183092	BEGAIN	TRUE	TRUE
chr14	100546655	G	A	ENST00000554140	ENSG00000183092	BEGAIN	TRUE	TRUE
chr14	100546663	C	A	ENST00000554140	ENSG00000183092	BEGAIN	TRUE	FALSE
chr14	100546663	C	G	ENST00000554140	ENSG00000183092	BEGAIN	TRUE	FALSE
chr14	100546663	C	T	ENST00000554140	ENSG00000183092	BEGAIN	TRUE	FALSE
chr14	100546664	T	A	ENST00000554140	ENSG00000183092	BEGAIN	TRUE	FALSE
chr14	100546664	T	C	ENST00000554140	ENSG00000183092	BEGAIN	TRUE	FALSE
chr14	100546664	T	G	ENST00000554140	ENSG00000183092	BEGAIN	TRUE	FALSE
chr14	100567909	A	C	ENST00000554140	ENSG00000183092	BEGAIN	TRUE	FALSE
chr14	100567909	A	G	ENST00000554140	ENSG00000183092	BEGAIN	FALSE	FALSE
chr14	100567909	A	T	ENST00000554140	ENSG00000183092	BEGAIN	TRUE	FALSE
chr14	100567910	C	A	ENST00000554140	ENSG00000183092	BEGAIN	TRUE	FALSE
chr14	100567910	C	G	ENST00000554140	ENSG00000183092	BEGAIN	TRUE	FALSE
chr14	100567910	C	T	ENST00000554140	ENSG00000183092	BEGAIN	TRUE	FALSE
chr14	100567918	T	A	ENST00000554140	ENSG00000183092	BEGAIN	TRUE	FALSE
chr14	100567921	C	A	ENST00000554140	ENSG00000183092	BEGAIN	TRUE	FALSE
chr14	100567940	C	A	ENST00000554140	ENSG00000183092	BEGAIN	FALSE	FALSE
chr14	100567940	C	G	ENST00000554140	ENSG00000183092	BEGAIN	FALSE	FALSE
chr14	100567940	C	T	ENST00000554140	ENSG00000183092	BEGAIN	FALSE	FALSE
chr14	100567941	T	A	ENST00000554140	ENSG00000183092	BEGAIN	FALSE	FALSE
chr14	100567941	T	C	ENST00000554140	ENSG00000183092	BEGAIN	FALSE	FALSE
chr14	100567941	T	G	ENST00000554140	ENSG00000183092	BEGAIN	FALSE	FALSE
chr14	100587247	A	C	ENST00000554140	ENSG00000183092	BEGAIN	TRUE	FALSE
chr14	100587247	A	G	ENST00000554140	ENSG00000183092	BEGAIN	TRUE	FALSE
chr14	100587247	A	T	ENST00000554140	ENSG00000183092	BEGAIN	TRUE	FALSE
chr14	100587248	C	A	ENST00000554140	ENSG00000183092	BEGAIN	TRUE	FALSE
chr14	100587248	C	G	ENST00000554140	ENSG00000183092	BEGAIN	TRUE	FALSE
chr14	100587248	C	T	ENST00000554140	ENSG00000183092	BEGAIN	TRUE	FALSE
chr14	100587285	C	T	ENST00000554140	ENSG00000183092	BEGAIN	FALSE	FALSE
chr14	100587286	C	T	ENST00000554140	ENSG00000183092	BEGAIN	FALSE	FALSE
chr14	100727081	G	T	ENST00000341267	ENSG00000185559	DLK1	FALSE	FALSE
chr14	100727103	T	A	ENST00000341267	ENSG00000185559	DLK1	FALSE	FALSE
chr14	100727134	T	A	ENST00000341267	ENSG00000185559	DLK1	TRUE	FALSE
chr14	100727134	T	G	ENST00000341267	ENSG00000185559	DLK1	TRUE	FALSE
chr14	100727136	G	A	ENST00000341267	ENSG00000185559	DLK1	TRUE	FALSE
chr14	100727136	G	C	ENST00000341267	ENSG00000185559	DLK1	TRUE	FALSE
chr14	100727136	G	T	ENST00000341267	ENSG00000185559	DLK1	TRUE	FALSE
chr14	100727137	T	A	ENST00000341267	ENSG00000185559	DLK1	TRUE	FALSE
chr14	100727137	T	C	ENST00000341267	ENSG00000185559	DLK1	TRUE	FALSE
chr14	100727137	T	G	ENST00000341267	ENSG00000185559	DLK1	TRUE	FALSE
chr14	100728394	A	C	ENST00000341267	ENSG00000185559	DLK1	TRUE	FALSE
chr14	100728394	A	G	ENST00000341267	ENSG00000185559	DLK1	TRUE	FALSE
chr14	100728394	A	T	ENST00000341267	ENSG00000185559	DLK1	TRUE	FALSE
chr14	100728395	G	A	ENST00000341267	ENSG00000185559	DLK1	TRUE	FALSE
chr14	100728395	G	C	ENST00000341267	ENSG00000185559	DLK1	TRUE	FALSE
chr14	100728395	G	T	ENST00000341267	ENSG00000185559	DLK1	TRUE	FALSE
chr14	100728401	G	T	ENST00000341267	ENSG00000185559	DLK1	TRUE	TRUE
chr14	100728406	C	A	ENST00000341267	ENSG00000185559	DLK1	TRUE	TRUE
chr14	100728418	C	A	ENST00000341267	ENSG00000185559	DLK1	TRUE	TRUE
chr14	100728425	C	T	ENST00000341267	ENSG00000185559	DLK1	TRUE	TRUE
chr14	100728431	G	T	ENST00000341267	ENSG00000185559	DLK1	TRUE	TRUE
chr14	100728439	C	A	ENST00000341267	ENSG00000185559	DLK1	TRUE	TRUE
chr14	100728440	G	T	ENST00000341267	ENSG00000185559	DLK1	TRUE	TRUE
chr14	100728457	C	A	ENST00000341267	ENSG00000185559	DLK1	TRUE	TRUE
chr14	100728460	G	A	ENST00000341267	ENSG00000185559	DLK1	TRUE	FALSE
chr14	100728460	G	C	ENST00000341267	ENSG00000185559	DLK1	TRUE	FALSE
chr14	100728460	G	T	ENST00000341267	ENSG00000185559	DLK1	TRUE	FALSE
chr14	100728461	T	A	ENST00000341267	ENSG00000185559	DLK1	TRUE	FALSE
chr14	100728461	T	C	ENST00000341267	ENSG00000185559	DLK1	TRUE	FALSE
chr14	100728461	T	G	ENST00000341267	ENSG00000185559	DLK1	TRUE	FALSE
chr14	100728934	A	C	ENST00000341267	ENSG00000185559	DLK1	TRUE	FALSE
chr14	100728934	A	G	ENST00000341267	ENSG00000185559	DLK1	TRUE	FALSE
chr14	100728934	A	T	ENST00000341267	ENSG00000185559	DLK1	TRUE	FALSE
chr14	100728935	G	A	ENST00000341267	ENSG00000185559	DLK1	TRUE	FALSE
chr14	100728935	G	C	ENST00000341267	ENSG00000185559	DLK1	TRUE	FALSE
chr14	100728935	G	T	ENST00000341267	ENSG00000185559	DLK1	TRUE	FALSE
chr14	100728939	C	A	ENST00000341267	ENSG00000185559	DLK1	TRUE	TRUE
chr14	100728940	C	T	ENST00000341267	ENSG00000185559	DLK1	TRUE	TRUE
chr14	100728950	G	A	ENST00000341267	ENSG00000185559	DLK1	TRUE	TRUE
chr14	100728951	G	A	ENST00000341267	ENSG00000185559	DLK1	TRUE	TRUE
chr14	100728952	C	T	ENST00000341267	ENSG00000185559	DLK1	TRUE	TRUE
chr14	100728966	T	A	ENST00000341267	ENSG00000185559	DLK1	TRUE	TRUE
chr14	100728970	C	T	ENST00000341267	ENSG00000185559	DLK1	TRUE	TRUE
chr14	100728975	C	A	ENST00000341267	ENSG00000185559	DLK1	TRUE	TRUE
chr14	100728993	C	A	ENST00000341267	ENSG00000185559	DLK1	TRUE	TRUE
chr14	100729000	G	T	ENST00000341267	ENSG00000185559	DLK1	TRUE	TRUE
chr14	100729008	T	A	ENST00000341267	ENSG00000185559	DLK1	TRUE	TRUE
chr14	100729009	G	T	ENST00000341267	ENSG00000185559	DLK1	TRUE	TRUE
chr14	100729012	G	T	ENST00000341267	ENSG00000185559	DLK1	TRUE	TRUE
chr14	100729021	C	T	ENST00000341267	ENSG00000185559	DLK1	TRUE	TRUE
chr14	100729026	C	A	ENST00000341267	ENSG00000185559	DLK1	TRUE	TRUE
chr14	100729032	C	A	ENST00000341267	ENSG00000185559	DLK1	TRUE	TRUE
chr14	100729043	G	A	ENST00000341267	ENSG00000185559	DLK1	TRUE	TRUE
chr14	100729044	G	A	ENST00000341267	ENSG00000185559	DLK1	TRUE	TRUE
chr14	100729051	G	T	ENST00000341267	ENSG00000185559	DLK1	TRUE	TRUE
chr14	100729059	T	A	ENST00000341267	ENSG00000185559	DLK1	TRUE	TRUE
chr14	100729063	A	T	ENST00000341267	ENSG00000185559	DLK1	TRUE	TRUE
chr14	100729067	G	A	ENST00000341267	ENSG00000185559	DLK1	TRUE	FALSE
chr14	100729067	G	C	ENST00000341267	ENSG00000185559	DLK1	TRUE	FALSE
chr14	100729067	G	T	ENST00000341267	ENSG00000185559	DLK1	TRUE	FALSE
chr14	100729068	T	A	ENST00000341267	ENSG00000185559	DLK1	TRUE	FALSE
chr14	100729068	T	C	ENST00000341267	ENSG00000185559	DLK1	TRUE	FALSE
chr14	100729068	T	G	ENST00000341267	ENSG00000185559	DLK1	TRUE	FALSE
chr14	100732040	A	C	ENST00000341267	ENSG00000185559	DLK1	TRUE	FALSE
chr14	100732040	A	G	ENST00000341267	ENSG00000185559	DLK1	TRUE	FALSE
chr14	100732040	A	T	ENST00000341267	ENSG00000185559	DLK1	TRUE	FALSE
chr14	100732041	G	A	ENST00000341267	ENSG00000185559	DLK1	TRUE	FALSE
chr14	100732041	G	C	ENST00000341267	ENSG00000185559	DLK1	TRUE	FALSE
chr14	100732041	G	T	ENST00000341267	ENSG00000185559	DLK1	TRUE	FALSE
chr14	100732055	C	A	ENST00000341267	ENSG00000185559	DLK1	TRUE	TRUE
chr14	100732060	C	A	ENST00000341267	ENSG00000185559	DLK1	TRUE	TRUE
chr14	100732070	T	A	ENST00000341267	ENSG00000185559	DLK1	TRUE	TRUE
chr14	100732088	C	A	ENST00000341267	ENSG00000185559	DLK1	TRUE	TRUE
chr14	100732112	T	A	ENST00000341267	ENSG00000185559	DLK1	TRUE	TRUE
chr14	100732112	T	G	ENST00000341267	ENSG00000185559	DLK1	TRUE	TRUE
chr14	100732113	G	T	ENST00000341267	ENSG00000185559	DLK1	TRUE	TRUE
chr14	100732118	C	A	ENST00000341267	ENSG00000185559	DLK1	TRUE	TRUE
chr14	100732124	T	A	ENST00000341267	ENSG00000185559	DLK1	TRUE	TRUE
chr14	100732136	C	A	ENST00000341267	ENSG00000185559	DLK1	FALSE	FALSE
chr14	100732136	C	G	ENST00000341267	ENSG00000185559	DLK1	FALSE	FALSE
chr14	100732138	C	A	ENST00000341267	ENSG00000185559	DLK1	FALSE	FALSE
chr14	100732140	G	T	ENST00000341267	ENSG00000185559	DLK1	FALSE	FALSE
chr14	100732143	A	T	ENST00000341267	ENSG00000185559	DLK1	FALSE	FALSE
chr14	100732151	C	A	ENST00000341267	ENSG00000185559	DLK1	FALSE	FALSE
chr14	100732152	C	T	ENST00000341267	ENSG00000185559	DLK1	FALSE	FALSE
chr14	100732155	A	T	ENST00000341267	ENSG00000185559	DLK1	FALSE	FALSE
chr14	100732158	A	T	ENST00000341267	ENSG00000185559	DLK1	FALSE	FALSE
chr14	100732172	T	A	ENST00000341267	ENSG00000185559	DLK1	FALSE	FALSE
chr14	100732184	G	A	ENST00000341267	ENSG00000185559	DLK1	TRUE	FALSE
chr14	100732184	G	C	ENST00000341267	ENSG00000185559	DLK1	TRUE	FALSE
chr14	100732184	G	T	ENST00000341267	ENSG00000185559	DLK1	TRUE	FALSE
chr14	100732185	T	A	ENST00000341267	ENSG00000185559	DLK1	TRUE	FALSE
chr14	100732185	T	C	ENST00000341267	ENSG00000185559	DLK1	TRUE	FALSE
chr14	100732185	T	G	ENST00000341267	ENSG00000185559	DLK1	TRUE	FALSE
chr14	100734147	A	C	ENST00000341267	ENSG00000185559	DLK1	TRUE	FALSE
chr14	100734147	A	G	ENST00000341267	ENSG00000185559	DLK1	TRUE	FALSE
chr14	100734147	A	T	ENST00000341267	ENSG00000185559	DLK1	TRUE	FALSE
chr14	100734148	G	A	ENST00000341267	ENSG00000185559	DLK1	TRUE	FALSE
chr14	100734148	G	C	ENST00000341267	ENSG00000185559	DLK1	TRUE	FALSE
chr14	100734148	G	T	ENST00000341267	ENSG00000185559	DLK1	TRUE	FALSE
chr14	100734158	C	A	ENST00000341267	ENSG00000185559	DLK1	FALSE	FALSE
chr14	100734159	C	T	ENST00000341267	ENSG00000185559	DLK1	FALSE	FALSE
chr14	100734165	G	T	ENST00000341267	ENSG00000185559	DLK1	FALSE	FALSE
chr14	100734176	C	A	ENST00000341267	ENSG00000185559	DLK1	FALSE	FALSE
chr14	100734186	G	T	ENST00000341267	ENSG00000185559	DLK1	FALSE	FALSE
chr14	100734212	C	A	ENST00000341267	ENSG00000185559	DLK1	FALSE	FALSE
chr14	100734218	C	A	ENST00000341267	ENSG00000185559	DLK1	FALSE	FALSE
chr14	100734232	C	A	ENST00000341267	ENSG00000185559	DLK1	FALSE	FALSE
chr14	100734232	C	G	ENST00000341267	ENSG00000185559	DLK1	FALSE	FALSE
chr14	100734245	C	A	ENST00000341267	ENSG00000185559	DLK1	FALSE	FALSE
chr14	100734246	G	T	ENST00000341267	ENSG00000185559	DLK1	FALSE	FALSE
chr14	100734266	C	A	ENST00000341267	ENSG00000185559	DLK1	FALSE	FALSE
chr14	100734281	C	A	ENST00000341267	ENSG00000185559	DLK1	FALSE	FALSE
chr14	100734282	G	T	ENST00000341267	ENSG00000185559	DLK1	FALSE	FALSE
chr14	100734299	C	A	ENST00000341267	ENSG00000185559	DLK1	FALSE	FALSE
chr14	100734326	C	A	ENST00000341267	ENSG00000185559	DLK1	FALSE	FALSE
chr14	100734332	C	A	ENST00000341267	ENSG00000185559	DLK1	FALSE	FALSE
chr14	100734351	A	T	ENST00000341267	ENSG00000185559	DLK1	FALSE	FALSE
chr14	100734359	C	A	ENST00000341267	ENSG00000185559	DLK1	FALSE	FALSE
chr14	100734380	C	A	ENST00000341267	ENSG00000185559	DLK1	FALSE	FALSE
chr14	100734395	C	A	ENST00000341267	ENSG00000185559	DLK1	FALSE	FALSE
chr14	100734396	C	T	ENST00000341267	ENSG00000185559	DLK1	FALSE	FALSE
chr14	100734413	C	A	ENST00000341267	ENSG00000185559	DLK1	FALSE	FALSE
chr14	100734417	C	T	ENST00000341267	ENSG00000185559	DLK1	FALSE	FALSE
chr14	100734426	C	T	ENST00000341267	ENSG00000185559	DLK1	FALSE	FALSE
chr14	100734437	C	A	ENST00000341267	ENSG00000185559	DLK1	FALSE	FALSE
chr14	100734437	C	G	ENST00000341267	ENSG00000185559	DLK1	FALSE	FALSE
chr14	100734438	G	T	ENST00000341267	ENSG00000185559	DLK1	FALSE	FALSE
chr14	100734443	T	A	ENST00000341267	ENSG00000185559	DLK1	FALSE	FALSE
chr14	100734449	C	A	ENST00000341267	ENSG00000185559	DLK1	FALSE	FALSE
chr14	100734450	A	T	ENST00000341267	ENSG00000185559	DLK1	FALSE	FALSE
chr14	100734456	G	T	ENST00000341267	ENSG00000185559	DLK1	FALSE	FALSE
chr14	100734476	T	A	ENST00000341267	ENSG00000185559	DLK1	FALSE	FALSE
chr14	100734480	A	T	ENST00000341267	ENSG00000185559	DLK1	FALSE	FALSE
chr14	100734483	A	T	ENST00000341267	ENSG00000185559	DLK1	FALSE	FALSE
chr14	100734501	C	T	ENST00000341267	ENSG00000185559	DLK1	FALSE	FALSE
chr14	100734504	C	T	ENST00000341267	ENSG00000185559	DLK1	FALSE	FALSE
chr14	100734530	T	A	ENST00000341267	ENSG00000185559	DLK1	FALSE	FALSE
chr14	100734530	T	G	ENST00000341267	ENSG00000185559	DLK1	FALSE	FALSE
chr14	100734542	C	A	ENST00000341267	ENSG00000185559	DLK1	FALSE	FALSE
chr14	100734542	C	G	ENST00000341267	ENSG00000185559	DLK1	FALSE	FALSE
chr14	100734564	G	T	ENST00000341267	ENSG00000185559	DLK1	FALSE	FALSE
chr14	100734576	C	T	ENST00000341267	ENSG00000185559	DLK1	FALSE	FALSE
chr14	100734579	C	T	ENST00000341267	ENSG00000185559	DLK1	FALSE	FALSE
chr14	100734585	G	T	ENST00000341267	ENSG00000185559	DLK1	FALSE	FALSE
chr14	100734600	A	T	ENST00000341267	ENSG00000185559	DLK1	FALSE	FALSE
chr14	100734612	A	T	ENST00000341267	ENSG00000185559	DLK1	FALSE	FALSE
chr14	100734615	G	T	ENST00000341267	ENSG00000185559	DLK1	FALSE	FALSE
chr14	100734624	A	T	ENST00000341267	ENSG00000185559	DLK1	FALSE	FALSE
chr14	100734627	A	T	ENST00000341267	ENSG00000185559	DLK1	FALSE	FALSE
chr14	100734645	G	T	ENST00000341267	ENSG00000185559	DLK1	FALSE	FALSE
chr14	100734651	C	T	ENST00000341267	ENSG00000185559	DLK1	FALSE	FALSE
chr14	100734662	C	A	ENST00000341267	ENSG00000185559	DLK1	FALSE	FALSE
chr14	100734729	A	T	ENST00000341267	ENSG00000185559	DLK1	FALSE	FALSE
chr14	100734734	C	A	ENST00000341267	ENSG00000185559	DLK1	FALSE	FALSE
chr14	100734735	G	T	ENST00000341267	ENSG00000185559	DLK1	FALSE	FALSE
chr14	100734742	G	A	ENST00000341267	ENSG00000185559	DLK1	FALSE	FALSE
chr14	100734743	G	A	ENST00000341267	ENSG00000185559	DLK1	FALSE	FALSE
chr14	100734761	C	A	ENST00000341267	ENSG00000185559	DLK1	FALSE	FALSE
chr14	100734761	C	G	ENST00000341267	ENSG00000185559	DLK1	FALSE	FALSE
chr14	100734777	A	T	ENST00000341267	ENSG00000185559	DLK1	FALSE	FALSE
chr14	100734780	A	T	ENST00000341267	ENSG00000185559	DLK1	FALSE	FALSE
chr14	100734783	A	T	ENST00000341267	ENSG00000185559	DLK1	FALSE	FALSE
chr14	100734798	C	T	ENST00000341267	ENSG00000185559	DLK1	FALSE	FALSE
chr14	100734803	C	A	ENST00000341267	ENSG00000185559	DLK1	FALSE	FALSE
chr14	100734803	C	G	ENST00000341267	ENSG00000185559	DLK1	FALSE	FALSE
chr14	100734813	G	T	ENST00000341267	ENSG00000185559	DLK1	FALSE	FALSE
chr14	100734843	G	T	ENST00000341267	ENSG00000185559	DLK1	FALSE	FALSE
chr14	100734846	A	T	ENST00000341267	ENSG00000185559	DLK1	FALSE	FALSE
chr14	100734870	A	T	ENST00000341267	ENSG00000185559	DLK1	FALSE	FALSE
chr14	100734873	G	T	ENST00000341267	ENSG00000185559	DLK1	FALSE	FALSE
chr14	100734885	G	T	ENST00000341267	ENSG00000185559	DLK1	FALSE	FALSE
chr14	100734888	G	T	ENST00000341267	ENSG00000185559	DLK1	FALSE	FALSE
chr14	100880732	C	A	ENST00000649591	ENSG00000254656	RTL1	FALSE	FALSE
chr14	100880738	C	A	ENST00000649591	ENSG00000254656	RTL1	FALSE	FALSE
chr14	100880750	C	A	ENST00000649591	ENSG00000254656	RTL1	FALSE	FALSE
chr14	100880753	C	A	ENST00000649591	ENSG00000254656	RTL1	FALSE	FALSE
chr14	100880765	G	A	ENST00000649591	ENSG00000254656	RTL1	FALSE	FALSE
chr14	100880768	C	A	ENST00000649591	ENSG00000254656	RTL1	FALSE	FALSE
chr14	100880777	G	A	ENST00000649591	ENSG00000254656	RTL1	FALSE	FALSE
chr14	100880783	C	A	ENST00000649591	ENSG00000254656	RTL1	FALSE	FALSE
chr14	100880784	C	T	ENST00000649591	ENSG00000254656	RTL1	FALSE	FALSE
chr14	100880785	C	T	ENST00000649591	ENSG00000254656	RTL1	FALSE	FALSE
chr14	100880811	G	C	ENST00000649591	ENSG00000254656	RTL1	FALSE	FALSE
chr14	100880811	G	T	ENST00000649591	ENSG00000254656	RTL1	FALSE	FALSE
chr14	100880831	G	A	ENST00000649591	ENSG00000254656	RTL1	FALSE	FALSE
chr14	100880852	G	A	ENST00000649591	ENSG00000254656	RTL1	FALSE	FALSE
chr14	100880855	C	A	ENST00000649591	ENSG00000254656	RTL1	FALSE	FALSE
chr14	100880876	G	A	ENST00000649591	ENSG00000254656	RTL1	FALSE	FALSE
chr14	100880921	C	A	ENST00000649591	ENSG00000254656	RTL1
chr14	100880930	G	A	ENST00000649591	ENSG00000254656	RTL1
chr14	100880993	C	A	ENST00000649591	ENSG00000254656	RTL1
chr14	100880996	G	A	ENST00000649591	ENSG00000254656	RTL1
chr14	100881011	G	A	ENST00000649591	ENSG00000254656	RTL1	FALSE	FALSE
chr14	100881014	T	A	ENST00000649591	ENSG00000254656	RTL1	FALSE	FALSE
chr14	100881020	G	A	ENST00000649591	ENSG00000254656	RTL1	FALSE	FALSE
chr14	100881022	G	T	ENST00000649591	ENSG00000254656	RTL1	FALSE	FALSE
chr14	100881032	G	A	ENST00000649591	ENSG00000254656	RTL1	FALSE	FALSE
chr14	100881051	A	T	ENST00000649591	ENSG00000254656	RTL1	FALSE	FALSE
chr14	100881056	G	A	ENST00000649591	ENSG00000254656	RTL1	FALSE	FALSE
chr14	100881060	G	C	ENST00000649591	ENSG00000254656	RTL1	FALSE	FALSE
chr14	100881060	G	T	ENST00000649591	ENSG00000254656	RTL1	FALSE	FALSE
chr14	100881068	G	A	ENST00000649591	ENSG00000254656	RTL1	FALSE	FALSE
chr14	100881080	G	A	ENST00000649591	ENSG00000254656	RTL1	FALSE	FALSE
chr14	100881089	C	A	ENST00000649591	ENSG00000254656	RTL1	FALSE	FALSE
chr14	100881092	G	A	ENST00000649591	ENSG00000254656	RTL1	FALSE	FALSE
chr14	100881094	A	T	ENST00000649591	ENSG00000254656	RTL1	FALSE	FALSE
chr14	100881107	C	A	ENST00000649591	ENSG00000254656	RTL1	FALSE	FALSE
chr14	100881128	C	A	ENST00000649591	ENSG00000254656	RTL1	FALSE	FALSE
chr14	100881132	G	C	ENST00000649591	ENSG00000254656	RTL1	FALSE	FALSE
chr14	100881132	G	T	ENST00000649591	ENSG00000254656	RTL1	FALSE	FALSE
chr14	100881143	G	A	ENST00000649591	ENSG00000254656	RTL1	FALSE	FALSE
chr14	100881167	C	A	ENST00000649591	ENSG00000254656	RTL1	FALSE	FALSE
chr14	100881170	G	A	ENST00000649591	ENSG00000254656	RTL1	FALSE	FALSE
chr14	100881182	T	A	ENST00000649591	ENSG00000254656	RTL1	FALSE	FALSE
chr14	100881197	C	A	ENST00000649591	ENSG00000254656	RTL1	FALSE	FALSE
chr14	100881198	A	T	ENST00000649591	ENSG00000254656	RTL1	FALSE	FALSE
chr14	100881210	C	T	ENST00000649591	ENSG00000254656	RTL1	FALSE	FALSE
chr14	100881211	C	T	ENST00000649591	ENSG00000254656	RTL1	FALSE	FALSE
chr14	100881230	G	A	ENST00000649591	ENSG00000254656	RTL1	FALSE	FALSE
chr14	100881239	G	A	ENST00000649591	ENSG00000254656	RTL1	FALSE	FALSE
chr14	100881248	G	A	ENST00000649591	ENSG00000254656	RTL1	FALSE	FALSE
chr14	100881266	G	A	ENST00000649591	ENSG00000254656	RTL1	FALSE	FALSE
chr14	100881269	G	A	ENST00000649591	ENSG00000254656	RTL1	FALSE	FALSE
chr14	100881270	C	T	ENST00000649591	ENSG00000254656	RTL1	FALSE	FALSE
chr14	100881271	C	T	ENST00000649591	ENSG00000254656	RTL1	FALSE	FALSE
chr14	100881296	C	A	ENST00000649591	ENSG00000254656	RTL1	FALSE	FALSE
chr14	100881305	C	A	ENST00000649591	ENSG00000254656	RTL1	FALSE	FALSE
chr14	100881308	G	A	ENST00000649591	ENSG00000254656	RTL1	FALSE	FALSE
chr14	100881347	G	A	ENST00000649591	ENSG00000254656	RTL1	FALSE	FALSE
chr14	100881359	G	A	ENST00000649591	ENSG00000254656	RTL1	FALSE	FALSE
chr14	100881400	G	T	ENST00000649591	ENSG00000254656	RTL1	FALSE	FALSE
chr14	100881416	G	A	ENST00000649591	ENSG00000254656	RTL1	FALSE	FALSE
chr14	100881428	G	A	ENST00000649591	ENSG00000254656	RTL1	FALSE	FALSE
chr14	100881434	G	A	ENST00000649591	ENSG00000254656	RTL1	FALSE	FALSE
chr14	100881472	G	T	ENST00000649591	ENSG00000254656	RTL1	FALSE	FALSE
chr14	100881477	G	T	ENST00000649591	ENSG00000254656	RTL1	FALSE	FALSE
chr14	100881482	G	A	ENST00000649591	ENSG00000254656	RTL1	FALSE	FALSE
chr14	100881530	T	A	ENST00000649591	ENSG00000254656	RTL1	FALSE	FALSE
chr14	100881531	C	T	ENST00000649591	ENSG00000254656	RTL1	FALSE	FALSE
chr14	100881532	C	T	ENST00000649591	ENSG00000254656	RTL1	FALSE	FALSE
chr14	100881534	G	C	ENST00000649591	ENSG00000254656	RTL1	FALSE	FALSE
chr14	100881534	G	T	ENST00000649591	ENSG00000254656	RTL1	FALSE	FALSE
chr14	100881548	G	A	ENST00000649591	ENSG00000254656	RTL1	FALSE	FALSE
chr14	100881578	G	A	ENST00000649591	ENSG00000254656	RTL1	FALSE	FALSE
chr14	100881617	G	A	ENST00000649591	ENSG00000254656	RTL1	FALSE	FALSE
chr14	100881644	C	A	ENST00000649591	ENSG00000254656	RTL1	FALSE	FALSE
chr14	100881647	G	A	ENST00000649591	ENSG00000254656	RTL1	FALSE	FALSE
chr14	100881659	G	A	ENST00000649591	ENSG00000254656	RTL1	FALSE	FALSE
chr14	100881662	C	A	ENST00000649591	ENSG00000254656	RTL1	FALSE	FALSE
chr14	100881671	C	A	ENST00000649591	ENSG00000254656	RTL1	FALSE	FALSE
chr14	100881677	G	A	ENST00000649591	ENSG00000254656	RTL1	FALSE	FALSE
chr14	100881680	C	A	ENST00000649591	ENSG00000254656	RTL1	FALSE	FALSE
chr14	100881683	C	A	ENST00000649591	ENSG00000254656	RTL1	FALSE	FALSE
chr14	100881689	C	A	ENST00000649591	ENSG00000254656	RTL1	FALSE	FALSE
chr14	100881692	C	A	ENST00000649591	ENSG00000254656	RTL1	FALSE	FALSE
chr14	100881695	C	A	ENST00000649591	ENSG00000254656	RTL1	FALSE	FALSE
chr14	100881704	C	A	ENST00000649591	ENSG00000254656	RTL1	FALSE	FALSE
chr14	100881709	G	T	ENST00000649591	ENSG00000254656	RTL1	FALSE	FALSE
chr14	100881728	C	A	ENST00000649591	ENSG00000254656	RTL1	FALSE	FALSE
chr14	100881733	G	C	ENST00000649591	ENSG00000254656	RTL1	FALSE	FALSE
chr14	100881733	G	T	ENST00000649591	ENSG00000254656	RTL1	FALSE	FALSE
chr14	100881752	G	A	ENST00000649591	ENSG00000254656	RTL1	FALSE	FALSE
chr14	100881773	G	A	ENST00000649591	ENSG00000254656	RTL1	FALSE	FALSE
chr14	100881782	T	A	ENST00000649591	ENSG00000254656	RTL1	FALSE	FALSE
chr14	100881786	C	T	ENST00000649591	ENSG00000254656	RTL1	FALSE	FALSE
chr14	100881787	C	T	ENST00000649591	ENSG00000254656	RTL1	FALSE	FALSE
chr14	100881800	T	A	ENST00000649591	ENSG00000254656	RTL1	FALSE	FALSE
chr14	100881818	G	A	ENST00000649591	ENSG00000254656	RTL1	FALSE	FALSE
chr14	100881830	G	A	ENST00000649591	ENSG00000254656	RTL1	FALSE	FALSE
chr14	100881833	C	A	ENST00000649591	ENSG00000254656	RTL1	FALSE	FALSE
chr14	100881842	C	A	ENST00000649591	ENSG00000254656	RTL1	FALSE	FALSE
chr14	100881879	C	T	ENST00000649591	ENSG00000254656	RTL1	FALSE	FALSE
chr14	100881880	C	T	ENST00000649591	ENSG00000254656	RTL1	FALSE	FALSE
chr14	100881935	C	A	ENST00000649591	ENSG00000254656	RTL1	FALSE	FALSE
chr14	100881962	C	A	ENST00000649591	ENSG00000254656	RTL1	FALSE	FALSE
chr14	100881965	C	A	ENST00000649591	ENSG00000254656	RTL1	FALSE	FALSE
chr14	100881974	C	A	ENST00000649591	ENSG00000254656	RTL1	FALSE	FALSE
chr14	100881978	G	C	ENST00000649591	ENSG00000254656	RTL1	FALSE	FALSE
chr14	100881978	G	T	ENST00000649591	ENSG00000254656	RTL1	FALSE	FALSE
chr14	100881984	G	T	ENST00000649591	ENSG00000254656	RTL1	FALSE	FALSE
chr14	100881987	C	T	ENST00000649591	ENSG00000254656	RTL1	FALSE	FALSE
chr14	100881988	C	T	ENST00000649591	ENSG00000254656	RTL1	FALSE	FALSE
chr14	100882022	T	A	ENST00000649591	ENSG00000254656	RTL1	FALSE	FALSE
chr14	100882028	C	A	ENST00000649591	ENSG00000254656	RTL1	FALSE	FALSE
chr14	100882034	G	A	ENST00000649591	ENSG00000254656	RTL1	FALSE	FALSE
chr14	100882038	G	C	ENST00000649591	ENSG00000254656	RTL1	FALSE	FALSE
chr14	100882038	G	T	ENST00000649591	ENSG00000254656	RTL1	FALSE	FALSE
chr14	100882043	C	A	ENST00000649591	ENSG00000254656	RTL1	FALSE	FALSE
chr14	100882049	C	A	ENST00000649591	ENSG00000254656	RTL1	FALSE	FALSE
chr14	100882071	G	C	ENST00000649591	ENSG00000254656	RTL1	FALSE	FALSE
chr14	100882071	G	T	ENST00000649591	ENSG00000254656	RTL1	FALSE	FALSE
chr14	100882080	G	T	ENST00000649591	ENSG00000254656	RTL1	FALSE	FALSE
chr14	100882083	G	T	ENST00000649591	ENSG00000254656	RTL1	FALSE	FALSE
chr14	100882091	T	A	ENST00000649591	ENSG00000254656	RTL1	FALSE	FALSE
chr14	100882094	T	A	ENST00000649591	ENSG00000254656	RTL1	FALSE	FALSE
chr14	100882103	G	A	ENST00000649591	ENSG00000254656	RTL1	FALSE	FALSE
chr14	100882115	G	A	ENST00000649591	ENSG00000254656	RTL1	FALSE	FALSE
chr14	100882157	C	A	ENST00000649591	ENSG00000254656	RTL1	FALSE	FALSE
chr14	100882159	A	T	ENST00000649591	ENSG00000254656	RTL1	FALSE	FALSE
chr14	100882161	G	C	ENST00000649591	ENSG00000254656	RTL1	FALSE	FALSE
chr14	100882161	G	T	ENST00000649591	ENSG00000254656	RTL1	FALSE	FALSE
chr14	100882175	G	A	ENST00000649591	ENSG00000254656	RTL1	FALSE	FALSE
chr14	100882181	T	A	ENST00000649591	ENSG00000254656	RTL1	FALSE	FALSE
chr14	100882205	T	A	ENST00000649591	ENSG00000254656	RTL1	FALSE	FALSE
chr14	100882220	T	A	ENST00000649591	ENSG00000254656	RTL1	FALSE	FALSE
chr14	100882224	G	T	ENST00000649591	ENSG00000254656	RTL1	FALSE	FALSE
chr14	100882229	C	A	ENST00000649591	ENSG00000254656	RTL1	FALSE	FALSE
chr14	100882238	C	A	ENST00000649591	ENSG00000254656	RTL1	FALSE	FALSE
chr14	100882241	G	A	ENST00000649591	ENSG00000254656	RTL1	FALSE	FALSE
chr14	100882244	C	A	ENST00000649591	ENSG00000254656	RTL1	FALSE	FALSE
chr14	100882247	C	A	ENST00000649591	ENSG00000254656	RTL1	FALSE	FALSE
chr14	100882253	C	A	ENST00000649591	ENSG00000254656	RTL1	FALSE	FALSE
chr14	100882254	C	T	ENST00000649591	ENSG00000254656	RTL1	FALSE	FALSE
chr14	100882255	C	T	ENST00000649591	ENSG00000254656	RTL1	FALSE	FALSE
chr14	100882257	G	C	ENST00000649591	ENSG00000254656	RTL1	FALSE	FALSE
chr14	100882257	G	T	ENST00000649591	ENSG00000254656	RTL1	FALSE	FALSE
chr14	100882265	G	A	ENST00000649591	ENSG00000254656	RTL1	FALSE	FALSE
chr14	100882266	G	C	ENST00000649591	ENSG00000254656	RTL1	FALSE	FALSE
chr14	100882266	G	T	ENST00000649591	ENSG00000254656	RTL1	FALSE	FALSE
chr14	100882283	G	A	ENST00000649591	ENSG00000254656	RTL1	FALSE	FALSE
chr14	100882298	C	A	ENST00000649591	ENSG00000254656	RTL1	FALSE	FALSE
chr14	100882319	C	A	ENST00000649591	ENSG00000254656	RTL1	FALSE	FALSE
chr14	100882332	G	C	ENST00000649591	ENSG00000254656	RTL1	FALSE	FALSE
chr14	100882332	G	T	ENST00000649591	ENSG00000254656	RTL1	FALSE	FALSE
chr14	100882349	C	A	ENST00000649591	ENSG00000254656	RTL1	FALSE	FALSE
chr14	100882361	G	A	ENST00000649591	ENSG00000254656	RTL1	FALSE	FALSE
chr14	100882373	T	A	ENST00000649591	ENSG00000254656	RTL1	FALSE	FALSE
chr14	100882389	G	C	ENST00000649591	ENSG00000254656	RTL1	FALSE	FALSE
chr14	100882389	G	T	ENST00000649591	ENSG00000254656	RTL1	FALSE	FALSE
chr14	100882418	T	A	ENST00000649591	ENSG00000254656	RTL1	FALSE	FALSE
chr14	100882427	T	A	ENST00000649591	ENSG00000254656	RTL1	FALSE	FALSE
chr14	100882436	T	A	ENST00000649591	ENSG00000254656	RTL1	FALSE	FALSE
chr14	100882463	C	A	ENST00000649591	ENSG00000254656	RTL1	FALSE	FALSE
chr14	100882472	G	A	ENST00000649591	ENSG00000254656	RTL1	FALSE	FALSE
chr14	100882484	G	A	ENST00000649591	ENSG00000254656	RTL1	FALSE	FALSE
chr14	100882490	T	A	ENST00000649591	ENSG00000254656	RTL1	FALSE	FALSE
chr14	100882500	G	T	ENST00000649591	ENSG00000254656	RTL1	FALSE	FALSE
chr14	100882503	G	C	ENST00000649591	ENSG00000254656	RTL1	FALSE	FALSE
chr14	100882503	G	T	ENST00000649591	ENSG00000254656	RTL1	FALSE	FALSE
chr14	100882538	G	A	ENST00000649591	ENSG00000254656	RTL1	FALSE	FALSE
chr14	100882559	C	A	ENST00000649591	ENSG00000254656	RTL1	FALSE	FALSE
chr14	100882562	C	A	ENST00000649591	ENSG00000254656	RTL1	FALSE	FALSE
chr14	100882565	G	A	ENST00000649591	ENSG00000254656	RTL1	FALSE	FALSE
chr14	100882573	G	C	ENST00000649591	ENSG00000254656	RTL1	FALSE	FALSE
chr14	100882573	G	T	ENST00000649591	ENSG00000254656	RTL1	FALSE	FALSE
chr14	100882575	G	C	ENST00000649591	ENSG00000254656	RTL1	FALSE	FALSE
chr14	100882575	G	T	ENST00000649591	ENSG00000254656	RTL1	FALSE	FALSE
chr14	100882589	C	A	ENST00000649591	ENSG00000254656	RTL1	FALSE	FALSE
chr14	100882592	G	A	ENST00000649591	ENSG00000254656	RTL1	FALSE	FALSE
chr14	100882596	A	C	ENST00000649591	ENSG00000254656	RTL1	FALSE	FALSE
chr14	100882596	A	T	ENST00000649591	ENSG00000254656	RTL1	FALSE	FALSE
chr14	100882628	T	A	ENST00000649591	ENSG00000254656	RTL1	FALSE	FALSE
chr14	100882652	G	A	ENST00000649591	ENSG00000254656	RTL1	FALSE	FALSE
chr14	100882688	G	A	ENST00000649591	ENSG00000254656	RTL1	FALSE	FALSE
chr14	100882689	G	C	ENST00000649591	ENSG00000254656	RTL1	FALSE	FALSE
chr14	100882689	G	T	ENST00000649591	ENSG00000254656	RTL1	FALSE	FALSE
chr14	100882697	T	A	ENST00000649591	ENSG00000254656	RTL1	FALSE	FALSE
chr14	100882703	C	A	ENST00000649591	ENSG00000254656	RTL1	FALSE	FALSE
chr14	100882706	C	A	ENST00000649591	ENSG00000254656	RTL1	FALSE	FALSE
chr14	100882712	C	A	ENST00000649591	ENSG00000254656	RTL1	FALSE	FALSE
chr14	100882714	A	T	ENST00000649591	ENSG00000254656	RTL1	FALSE	FALSE
chr14	100882730	T	A	ENST00000649591	ENSG00000254656	RTL1	FALSE	FALSE
chr14	100882731	C	T	ENST00000649591	ENSG00000254656	RTL1	FALSE	FALSE
chr14	100882732	C	T	ENST00000649591	ENSG00000254656	RTL1	FALSE	FALSE
chr14	100882742	C	A	ENST00000649591	ENSG00000254656	RTL1	FALSE	FALSE
chr14	100882766	C	A	ENST00000649591	ENSG00000254656	RTL1	FALSE	FALSE
chr14	100882769	C	A	ENST00000649591	ENSG00000254656	RTL1	FALSE	FALSE
chr14	100882790	C	A	ENST00000649591	ENSG00000254656	RTL1	FALSE	FALSE
chr14	100882796	T	A	ENST00000649591	ENSG00000254656	RTL1	FALSE	FALSE
chr14	100882803	C	T	ENST00000649591	ENSG00000254656	RTL1	FALSE	FALSE
chr14	100882804	C	T	ENST00000649591	ENSG00000254656	RTL1	FALSE	FALSE
chr14	100882808	C	A	ENST00000649591	ENSG00000254656	RTL1	FALSE	FALSE
chr14	100882814	C	A	ENST00000649591	ENSG00000254656	RTL1	FALSE	FALSE
chr14	100882819	A	C	ENST00000649591	ENSG00000254656	RTL1	FALSE	FALSE
chr14	100882819	A	T	ENST00000649591	ENSG00000254656	RTL1	FALSE	FALSE
chr14	100882823	G	A	ENST00000649591	ENSG00000254656	RTL1	FALSE	FALSE
chr14	100882835	C	A	ENST00000649591	ENSG00000254656	RTL1	FALSE	FALSE
chr14	100882847	G	A	ENST00000649591	ENSG00000254656	RTL1	FALSE	FALSE
chr14	100882851	G	C	ENST00000649591	ENSG00000254656	RTL1	FALSE	FALSE
chr14	100882851	G	T	ENST00000649591	ENSG00000254656	RTL1	FALSE	FALSE
chr14	100882859	G	A	ENST00000649591	ENSG00000254656	RTL1	FALSE	FALSE
chr14	100882862	T	A	ENST00000649591	ENSG00000254656	RTL1	FALSE	FALSE
chr14	100882880	G	A	ENST00000649591	ENSG00000254656	RTL1	FALSE	FALSE
chr14	100882887	C	T	ENST00000649591	ENSG00000254656	RTL1	FALSE	FALSE
chr14	100882888	C	T	ENST00000649591	ENSG00000254656	RTL1	FALSE	FALSE
chr14	100882890	G	C	ENST00000649591	ENSG00000254656	RTL1	FALSE	FALSE
chr14	100882890	G	T	ENST00000649591	ENSG00000254656	RTL1	FALSE	FALSE
chr14	100882895	C	A	ENST00000649591	ENSG00000254656	RTL1	FALSE	FALSE
chr14	100882898	C	A	ENST00000649591	ENSG00000254656	RTL1	FALSE	FALSE
chr14	100882901	G	A	ENST00000649591	ENSG00000254656	RTL1	FALSE	FALSE
chr14	100882913	T	A	ENST00000649591	ENSG00000254656	RTL1	FALSE	FALSE
chr14	100882916	C	A	ENST00000649591	ENSG00000254656	RTL1	FALSE	FALSE
chr14	100882919	G	A	ENST00000649591	ENSG00000254656	RTL1	FALSE	FALSE
chr14	100882940	C	A	ENST00000649591	ENSG00000254656	RTL1	FALSE	FALSE
chr14	100882941	C	T	ENST00000649591	ENSG00000254656	RTL1	FALSE	FALSE
chr14	100882942	C	T	ENST00000649591	ENSG00000254656	RTL1	FALSE	FALSE
chr14	100882959	A	T	ENST00000649591	ENSG00000254656	RTL1	FALSE	FALSE
chr14	100882964	C	A	ENST00000649591	ENSG00000254656	RTL1	FALSE	FALSE
chr14	100882965	G	C	ENST00000649591	ENSG00000254656	RTL1	FALSE	FALSE
chr14	100882965	G	T	ENST00000649591	ENSG00000254656	RTL1	FALSE	FALSE
chr14	100882976	C	A	ENST00000649591	ENSG00000254656	RTL1	FALSE	FALSE
chr14	100882994	C	A	ENST00000649591	ENSG00000254656	RTL1	FALSE	FALSE
chr14	100883000	G	A	ENST00000649591	ENSG00000254656	RTL1	FALSE	FALSE
chr14	100883003	G	A	ENST00000649591	ENSG00000254656	RTL1	FALSE	FALSE
chr14	100883009	C	A	ENST00000649591	ENSG00000254656	RTL1	FALSE	FALSE
chr14	100883018	C	A	ENST00000649591	ENSG00000254656	RTL1	FALSE	FALSE
chr14	100883020	G	C	ENST00000649591	ENSG00000254656	RTL1	FALSE	FALSE
chr14	100883020	G	T	ENST00000649591	ENSG00000254656	RTL1	FALSE	FALSE
chr14	100883024	C	A	ENST00000649591	ENSG00000254656	RTL1	FALSE	FALSE
chr14	100883042	C	A	ENST00000649591	ENSG00000254656	RTL1	FALSE	FALSE
chr14	100883047	G	C	ENST00000649591	ENSG00000254656	RTL1	FALSE	FALSE
chr14	100883047	G	T	ENST00000649591	ENSG00000254656	RTL1	FALSE	FALSE
chr14	100883057	G	A	ENST00000649591	ENSG00000254656	RTL1	FALSE	FALSE
chr14	100883069	C	A	ENST00000649591	ENSG00000254656	RTL1	FALSE	FALSE
chr14	100883081	C	A	ENST00000649591	ENSG00000254656	RTL1	FALSE	FALSE
chr14	100883084	T	A	ENST00000649591	ENSG00000254656	RTL1	FALSE	FALSE
chr14	100883110	G	C	ENST00000649591	ENSG00000254656	RTL1	FALSE	FALSE
chr14	100883110	G	T	ENST00000649591	ENSG00000254656	RTL1	FALSE	FALSE
chr14	100883112	G	C	ENST00000649591	ENSG00000254656	RTL1	FALSE	FALSE
chr14	100883112	G	T	ENST00000649591	ENSG00000254656	RTL1	FALSE	FALSE
chr14	100883129	C	A	ENST00000649591	ENSG00000254656	RTL1	FALSE	FALSE
chr14	100883156	C	A	ENST00000649591	ENSG00000254656	RTL1	FALSE	FALSE
chr14	100883166	G	T	ENST00000649591	ENSG00000254656	RTL1	FALSE	FALSE
chr14	100883187	G	T	ENST00000649591	ENSG00000254656	RTL1	FALSE	FALSE
chr14	100883195	T	A	ENST00000649591	ENSG00000254656	RTL1	FALSE	FALSE
chr14	100883199	G	T	ENST00000649591	ENSG00000254656	RTL1	FALSE	FALSE
chr14	100883202	G	C	ENST00000649591	ENSG00000254656	RTL1	FALSE	FALSE
chr14	100883202	G	T	ENST00000649591	ENSG00000254656	RTL1	FALSE	FALSE
chr14	100883220	G	T	ENST00000649591	ENSG00000254656	RTL1	FALSE	FALSE
chr14	100883231	T	A	ENST00000649591	ENSG00000254656	RTL1	FALSE	FALSE
chr14	100883235	C	T	ENST00000649591	ENSG00000254656	RTL1	FALSE	FALSE
chr14	100883236	C	T	ENST00000649591	ENSG00000254656	RTL1	FALSE	FALSE
chr14	100883246	C	A	ENST00000649591	ENSG00000254656	RTL1	FALSE	FALSE
chr14	100883261	G	A	ENST00000649591	ENSG00000254656	RTL1	FALSE	FALSE
chr14	100883265	C	T	ENST00000649591	ENSG00000254656	RTL1	FALSE	FALSE
chr14	100883266	C	T	ENST00000649591	ENSG00000254656	RTL1	FALSE	FALSE
chr14	100883299	G	C	ENST00000649591	ENSG00000254656	RTL1	FALSE	FALSE
chr14	100883299	G	T	ENST00000649591	ENSG00000254656	RTL1	FALSE	FALSE
chr14	100883318	C	A	ENST00000649591	ENSG00000254656	RTL1	FALSE	FALSE
chr14	100883327	C	A	ENST00000649591	ENSG00000254656	RTL1	FALSE	FALSE
chr14	100883330	G	A	ENST00000649591	ENSG00000254656	RTL1	FALSE	FALSE
chr14	100883339	G	A	ENST00000649591	ENSG00000254656	RTL1	FALSE	FALSE
chr14	100883346	A	T	ENST00000649591	ENSG00000254656	RTL1	FALSE	FALSE
chr14	100883360	C	A	ENST00000649591	ENSG00000254656	RTL1	FALSE	FALSE
chr14	100883364	G	C	ENST00000649591	ENSG00000254656	RTL1	FALSE	FALSE
chr14	100883364	G	T	ENST00000649591	ENSG00000254656	RTL1	FALSE	FALSE
chr14	100883370	C	T	ENST00000649591	ENSG00000254656	RTL1	FALSE	FALSE
chr14	100883371	C	T	ENST00000649591	ENSG00000254656	RTL1	FALSE	FALSE
chr14	100883381	C	A	ENST00000649591	ENSG00000254656	RTL1	FALSE	FALSE
chr14	100883395	G	T	ENST00000649591	ENSG00000254656	RTL1	FALSE	FALSE
chr14	100883411	G	A	ENST00000649591	ENSG00000254656	RTL1	FALSE	FALSE
chr14	100883420	G	A	ENST00000649591	ENSG00000254656	RTL1	FALSE	FALSE
chr14	100883424	G	C	ENST00000649591	ENSG00000254656	RTL1	FALSE	FALSE
chr14	100883424	G	T	ENST00000649591	ENSG00000254656	RTL1	FALSE	FALSE
chr14	100883432	T	A	ENST00000649591	ENSG00000254656	RTL1	FALSE	FALSE
chr14	100883435	C	A	ENST00000649591	ENSG00000254656	RTL1	FALSE	FALSE
chr14	100883436	G	C	ENST00000649591	ENSG00000254656	RTL1	FALSE	FALSE
chr14	100883436	G	T	ENST00000649591	ENSG00000254656	RTL1	FALSE	FALSE
chr14	100883444	C	A	ENST00000649591	ENSG00000254656	RTL1	FALSE	FALSE
chr14	100883448	G	C	ENST00000649591	ENSG00000254656	RTL1	FALSE	FALSE
chr14	100883448	G	T	ENST00000649591	ENSG00000254656	RTL1	FALSE	FALSE
chr14	100883456	C	A	ENST00000649591	ENSG00000254656	RTL1	FALSE	FALSE
chr14	100883459	G	A	ENST00000649591	ENSG00000254656	RTL1	FALSE	FALSE
chr14	100883468	T	A	ENST00000649591	ENSG00000254656	RTL1	FALSE	FALSE
chr14	100883471	C	A	ENST00000649591	ENSG00000254656	RTL1	FALSE	FALSE
chr14	100883495	C	A	ENST00000649591	ENSG00000254656	RTL1	FALSE	FALSE
chr14	100883497	G	T	ENST00000649591	ENSG00000254656	RTL1	FALSE	FALSE
chr14	100883513	G	A	ENST00000649591	ENSG00000254656	RTL1	FALSE	FALSE
chr14	100883529	G	C	ENST00000649591	ENSG00000254656	RTL1	FALSE	FALSE
chr14	100883529	G	T	ENST00000649591	ENSG00000254656	RTL1	FALSE	FALSE
chr14	100883543	T	A	ENST00000649591	ENSG00000254656	RTL1	FALSE	FALSE
chr14	100883594	C	A	ENST00000649591	ENSG00000254656	RTL1	FALSE	FALSE
chr14	100883602	A	T	ENST00000649591	ENSG00000254656	RTL1	FALSE	FALSE
chr14	100883604	C	T	ENST00000649591	ENSG00000254656	RTL1	FALSE	FALSE
chr14	100883605	C	T	ENST00000649591	ENSG00000254656	RTL1	FALSE	FALSE
chr14	100883619	C	T	ENST00000649591	ENSG00000254656	RTL1	FALSE	FALSE
chr14	100883620	C	T	ENST00000649591	ENSG00000254656	RTL1	FALSE	FALSE
chr14	100883627	C	A	ENST00000649591	ENSG00000254656	RTL1	FALSE	FALSE
chr14	100883638	G	C	ENST00000649591	ENSG00000254656	RTL1	FALSE	FALSE
chr14	100883638	G	T	ENST00000649591	ENSG00000254656	RTL1	FALSE	FALSE
chr14	100883646	C	T	ENST00000649591	ENSG00000254656	RTL1	FALSE	FALSE
chr14	100883647	C	T	ENST00000649591	ENSG00000254656	RTL1	FALSE	FALSE
chr14	100883672	C	A	ENST00000649591	ENSG00000254656	RTL1	FALSE	FALSE
chr14	100883696	T	A	ENST00000649591	ENSG00000254656	RTL1	FALSE	FALSE
chr14	100883699	T	A	ENST00000649591	ENSG00000254656	RTL1	FALSE	FALSE
chr14	100883702	C	A	ENST00000649591	ENSG00000254656	RTL1	FALSE	FALSE
chr14	100883711	T	A	ENST00000649591	ENSG00000254656	RTL1	FALSE	FALSE
chr14	100883714	C	A	ENST00000649591	ENSG00000254656	RTL1	FALSE	FALSE
chr14	100883717	C	A	ENST00000649591	ENSG00000254656	RTL1	FALSE	FALSE
chr14	100883723	G	A	ENST00000649591	ENSG00000254656	RTL1	FALSE	FALSE
chr14	100883762	G	A	ENST00000649591	ENSG00000254656	RTL1	FALSE	FALSE
chr14	100883778	A	C	ENST00000649591	ENSG00000254656	RTL1	FALSE	FALSE
chr14	100883778	A	T	ENST00000649591	ENSG00000254656	RTL1	FALSE	FALSE
chr14	100883792	C	A	ENST00000649591	ENSG00000254656	RTL1	FALSE	FALSE
chr14	100883795	C	A	ENST00000649591	ENSG00000254656	RTL1	FALSE	FALSE
chr14	100883807	G	A	ENST00000649591	ENSG00000254656	RTL1	FALSE	FALSE
chr14	100883808	G	T	ENST00000649591	ENSG00000254656	RTL1	FALSE	FALSE
chr14	100883812	A	T	ENST00000649591	ENSG00000254656	RTL1	FALSE	FALSE
chr14	100883822	G	A	ENST00000649591	ENSG00000254656	RTL1	FALSE	FALSE
chr14	100883831	C	A	ENST00000649591	ENSG00000254656	RTL1	FALSE	FALSE
chr14	100883838	C	T	ENST00000649591	ENSG00000254656	RTL1	FALSE	FALSE
chr14	100883839	C	T	ENST00000649591	ENSG00000254656	RTL1	FALSE	FALSE
chr14	100883845	A	T	ENST00000649591	ENSG00000254656	RTL1	FALSE	FALSE
chr14	100883864	G	A	ENST00000649591	ENSG00000254656	RTL1	FALSE	FALSE
chr14	100883870	C	A	ENST00000649591	ENSG00000254656	RTL1	FALSE	FALSE
chr14	100883877	G	C	ENST00000649591	ENSG00000254656	RTL1	FALSE	FALSE
chr14	100883877	G	T	ENST00000649591	ENSG00000254656	RTL1	FALSE	FALSE
chr14	100883882	C	A	ENST00000649591	ENSG00000254656	RTL1	FALSE	FALSE
chr14	100883903	G	A	ENST00000649591	ENSG00000254656	RTL1	FALSE	FALSE
chr14	100883924	C	A	ENST00000649591	ENSG00000254656	RTL1	FALSE	FALSE
chr14	100883927	C	A	ENST00000649591	ENSG00000254656	RTL1	FALSE	FALSE
chr14	100883945	G	A	ENST00000649591	ENSG00000254656	RTL1	FALSE	FALSE
chr14	100883949	G	C	ENST00000649591	ENSG00000254656	RTL1	FALSE	FALSE
chr14	100883949	G	T	ENST00000649591	ENSG00000254656	RTL1	FALSE	FALSE
chr14	100883954	C	A	ENST00000649591	ENSG00000254656	RTL1	FALSE	FALSE
chr14	100883963	C	A	ENST00000649591	ENSG00000254656	RTL1	FALSE	FALSE
chr14	100883975	C	A	ENST00000649591	ENSG00000254656	RTL1	FALSE	FALSE
chr14	100883996	C	A	ENST00000649591	ENSG00000254656	RTL1	FALSE	FALSE
chr14	100884014	C	A	ENST00000649591	ENSG00000254656	RTL1	FALSE	FALSE
chr14	100884017	G	A	ENST00000649591	ENSG00000254656	RTL1	FALSE	FALSE
chr14	100884029	T	A	ENST00000649591	ENSG00000254656	RTL1	FALSE	FALSE
chr14	100884033	C	T	ENST00000649591	ENSG00000254656	RTL1	FALSE	FALSE
chr14	100884034	C	T	ENST00000649591	ENSG00000254656	RTL1	FALSE	FALSE
chr14	100884038	C	A	ENST00000649591	ENSG00000254656	RTL1	FALSE	FALSE
chr14	100884040	A	C	ENST00000649591	ENSG00000254656	RTL1	FALSE	FALSE
chr14	100884040	A	T	ENST00000649591	ENSG00000254656	RTL1	FALSE	FALSE
chr14	100884046	A	T	ENST00000649591	ENSG00000254656	RTL1	FALSE	FALSE
chr14	100884069	A	C	ENST00000649591	ENSG00000254656	RTL1	FALSE	FALSE
chr14	100884069	A	T	ENST00000649591	ENSG00000254656	RTL1	FALSE	FALSE
chr14	100884080	T	A	ENST00000649591	ENSG00000254656	RTL1	FALSE	FALSE
chr14	100884093	A	C	ENST00000649591	ENSG00000254656	RTL1	FALSE	FALSE
chr14	100884093	A	T	ENST00000649591	ENSG00000254656	RTL1	FALSE	FALSE
chr14	100884104	T	A	ENST00000649591	ENSG00000254656	RTL1	FALSE	FALSE
chr14	100884108	G	C	ENST00000649591	ENSG00000254656	RTL1	FALSE	FALSE
chr14	100884108	G	T	ENST00000649591	ENSG00000254656	RTL1	FALSE	FALSE
chr14	100884116	G	A	ENST00000649591	ENSG00000254656	RTL1	FALSE	FALSE
chr14	100884118	A	C	ENST00000649591	ENSG00000254656	RTL1	FALSE	FALSE
chr14	100884118	A	T	ENST00000649591	ENSG00000254656	RTL1	FALSE	FALSE
chr14	100884128	G	A	ENST00000649591	ENSG00000254656	RTL1	FALSE	FALSE
chr14	100884129	G	T	ENST00000649591	ENSG00000254656	RTL1	FALSE	FALSE
chr14	100884146	C	A	ENST00000649591	ENSG00000254656	RTL1	FALSE	FALSE
chr14	100884155	C	A	ENST00000649591	ENSG00000254656	RTL1	FALSE	FALSE
chr14	100884158	T	A	ENST00000649591	ENSG00000254656	RTL1	FALSE	FALSE
chr14	100884179	T	A	ENST00000649591	ENSG00000254656	RTL1	FALSE	FALSE
chr14	100884194	G	A	ENST00000649591	ENSG00000254656	RTL1	FALSE	FALSE
chr14	100884212	T	A	ENST00000649591	ENSG00000254656	RTL1	FALSE	FALSE
chr14	100884217	A	T	ENST00000649591	ENSG00000254656	RTL1	FALSE	FALSE
chr14	100884224	C	A	ENST00000649591	ENSG00000254656	RTL1	FALSE	FALSE
chr14	100884227	C	A	ENST00000649591	ENSG00000254656	RTL1	FALSE	FALSE
chr14	100884236	T	A	ENST00000649591	ENSG00000254656	RTL1	FALSE	FALSE
chr14	100884239	G	A	ENST00000649591	ENSG00000254656	RTL1	FALSE	FALSE
chr14	100884242	G	A	ENST00000649591	ENSG00000254656	RTL1	FALSE	FALSE
chr14	100884245	C	A	ENST00000649591	ENSG00000254656	RTL1	FALSE	FALSE
chr14	100884248	T	A	ENST00000649591	ENSG00000254656	RTL1	FALSE	FALSE
chr14	100884257	G	A	ENST00000649591	ENSG00000254656	RTL1	FALSE	FALSE
chr14	100884263	G	A	ENST00000649591	ENSG00000254656	RTL1	FALSE	FALSE
chr14	100884267	G	C	ENST00000649591	ENSG00000254656	RTL1	FALSE	FALSE
chr14	100884267	G	T	ENST00000649591	ENSG00000254656	RTL1	FALSE	FALSE
chr14	100884274	G	T	ENST00000649591	ENSG00000254656	RTL1	FALSE	FALSE
chr14	100884305	C	A	ENST00000649591	ENSG00000254656	RTL1	FALSE	FALSE
chr14	100884313	G	C	ENST00000649591	ENSG00000254656	RTL1	FALSE	FALSE
chr14	100884313	G	T	ENST00000649591	ENSG00000254656	RTL1	FALSE	FALSE
chr14	100884320	C	A	ENST00000649591	ENSG00000254656	RTL1	FALSE	FALSE
chr14	100884326	G	A	ENST00000649591	ENSG00000254656	RTL1	FALSE	FALSE
chr14	100884332	G	A	ENST00000649591	ENSG00000254656	RTL1	FALSE	FALSE
chr14	100884335	C	A	ENST00000649591	ENSG00000254656	RTL1	FALSE	FALSE
chr14	100884338	G	A	ENST00000649591	ENSG00000254656	RTL1
chr14	100884347	C	A	ENST00000649591	ENSG00000254656	RTL1	FALSE	FALSE
chr14	100884350	C	A	ENST00000649591	ENSG00000254656	RTL1	FALSE	FALSE
chr14	100884356	C	A	ENST00000649591	ENSG00000254656	RTL1	FALSE	FALSE
chr14	100884358	G	T	ENST00000649591	ENSG00000254656	RTL1	FALSE	FALSE
chr14	100884362	C	A	ENST00000649591	ENSG00000254656	RTL1	FALSE	FALSE
chr14	100884365	T	A	ENST00000649591	ENSG00000254656	RTL1	FALSE	FALSE
chr14	100884383	C	A	ENST00000649591	ENSG00000254656	RTL1	FALSE	FALSE
chr14	100884386	G	A	ENST00000649591	ENSG00000254656	RTL1	FALSE	FALSE
chr14	100884389	C	A	ENST00000649591	ENSG00000254656	RTL1	FALSE	FALSE
chr14	100884392	C	A	ENST00000649591	ENSG00000254656	RTL1	FALSE	FALSE
chr14	100884395	G	A	ENST00000649591	ENSG00000254656	RTL1	FALSE	FALSE
chr14	100884401	C	A	ENST00000649591	ENSG00000254656	RTL1	FALSE	FALSE
chr14	100884403	G	T	ENST00000649591	ENSG00000254656	RTL1	FALSE	FALSE
chr14	100884415	G	C	ENST00000649591	ENSG00000254656	RTL1	FALSE	FALSE
chr14	100884415	G	T	ENST00000649591	ENSG00000254656	RTL1	FALSE	FALSE
chr14	100884422	C	A	ENST00000649591	ENSG00000254656	RTL1	FALSE	FALSE
chr14	100884425	T	A	ENST00000649591	ENSG00000254656	RTL1	FALSE	FALSE
chr14	100884443	C	A	ENST00000649591	ENSG00000254656	RTL1	FALSE	FALSE
chr14	100884467	G	A	ENST00000649591	ENSG00000254656	RTL1	FALSE	FALSE
chr14	100884472	G	C	ENST00000649591	ENSG00000254656	RTL1	FALSE	FALSE
chr14	100884472	G	T	ENST00000649591	ENSG00000254656	RTL1	FALSE	FALSE
chr14	100884480	G	T	ENST00000649591	ENSG00000254656	RTL1		FALSE
chr14	100884484	G	C	ENST00000649591	ENSG00000254656	RTL1		FALSE
chr14	100884484	G	T	ENST00000649591	ENSG00000254656	RTL1		FALSE
chr14	100884488	C	A	ENST00000649591	ENSG00000254656	RTL1		FALSE
chr14	100884491	C	A	ENST00000649591	ENSG00000254656	RTL1		FALSE
chr14	100884500	G	A	ENST00000649591	ENSG00000254656	RTL1		FALSE
chr14	100884524	C	A	ENST00000649591	ENSG00000254656	RTL1		FALSE
chr14	100884530	C	A	ENST00000649591	ENSG00000254656	RTL1		FALSE
chr14	100884533	T	A	ENST00000649591	ENSG00000254656	RTL1		FALSE
chr14	100884554	C	A	ENST00000649591	ENSG00000254656	RTL1	FALSE	FALSE
chr14	100884557	C	A	ENST00000649591	ENSG00000254656	RTL1	FALSE	FALSE
chr14	100884566	G	A	ENST00000649591	ENSG00000254656	RTL1	FALSE	FALSE
chr14	100884587	C	A	ENST00000649591	ENSG00000254656	RTL1	FALSE	FALSE
chr14	100884590	C	A	ENST00000649591	ENSG00000254656	RTL1	FALSE	FALSE
chr14	100884596	C	A	ENST00000649591	ENSG00000254656	RTL1	FALSE	FALSE
chr14	100884599	G	A	ENST00000649591	ENSG00000254656	RTL1	FALSE	FALSE
chr14	100884620	C	A	ENST00000649591	ENSG00000254656	RTL1	FALSE	FALSE
chr14	100884623	T	A	ENST00000649591	ENSG00000254656	RTL1	FALSE	FALSE
chr14	100884626	T	A	ENST00000649591	ENSG00000254656	RTL1	FALSE	FALSE
chr14	100884629	C	A	ENST00000649591	ENSG00000254656	RTL1	FALSE	FALSE
chr14	100884632	G	A	ENST00000649591	ENSG00000254656	RTL1	FALSE	FALSE
chr14	100884659	C	A	ENST00000649591	ENSG00000254656	RTL1	FALSE	FALSE
chr14	100884662	C	A	ENST00000649591	ENSG00000254656	RTL1	FALSE	FALSE
chr14	100884671	C	A	ENST00000649591	ENSG00000254656	RTL1	FALSE	FALSE
chr14	100884679	G	T	ENST00000649591	ENSG00000254656	RTL1	FALSE	FALSE
chr14	100884689	C	A	ENST00000649591	ENSG00000254656	RTL1	FALSE	FALSE
chr14	100884703	G	C	ENST00000649591	ENSG00000254656	RTL1	FALSE	FALSE
chr14	100884703	G	T	ENST00000649591	ENSG00000254656	RTL1	FALSE	FALSE
chr14	100884710	C	A	ENST00000649591	ENSG00000254656	RTL1	FALSE	FALSE
chr14	100884719	C	A	ENST00000649591	ENSG00000254656	RTL1	FALSE	FALSE
chr14	100884725	G	A	ENST00000649591	ENSG00000254656	RTL1	FALSE	FALSE
chr14	100884728	T	A	ENST00000649591	ENSG00000254656	RTL1	FALSE	FALSE
chr14	100884730	G	C	ENST00000649591	ENSG00000254656	RTL1	FALSE	FALSE
chr14	100884730	G	T	ENST00000649591	ENSG00000254656	RTL1	FALSE	FALSE
chr14	100884733	G	C	ENST00000649591	ENSG00000254656	RTL1	FALSE	FALSE
chr14	100884733	G	T	ENST00000649591	ENSG00000254656	RTL1	FALSE	FALSE
chr14	100884743	T	A	ENST00000649591	ENSG00000254656	RTL1	FALSE	FALSE
chr14	100884749	C	A	ENST00000649591	ENSG00000254656	RTL1	FALSE	FALSE
chr14	100884761	C	A	ENST00000649591	ENSG00000254656	RTL1	FALSE	FALSE
chr14	100884766	G	C	ENST00000649591	ENSG00000254656	RTL1	FALSE	FALSE
chr14	100884766	G	T	ENST00000649591	ENSG00000254656	RTL1	FALSE	FALSE
chr14	100884773	C	A	ENST00000649591	ENSG00000254656	RTL1	FALSE	FALSE
chr14	100884782	C	A	ENST00000649591	ENSG00000254656	RTL1	FALSE	FALSE
chr14	100884875	C	A	ENST00000649591	ENSG00000254656	RTL1	TRUE	FALSE
chr14	100884875	C	G	ENST00000649591	ENSG00000254656	RTL1	TRUE	FALSE
chr14	100884875	C	T	ENST00000649591	ENSG00000254656	RTL1	TRUE	FALSE
chr14	100884876	T	A	ENST00000649591	ENSG00000254656	RTL1	TRUE	FALSE
chr14	100884876	T	C	ENST00000649591	ENSG00000254656	RTL1	TRUE	FALSE
chr14	100884876	T	G	ENST00000649591	ENSG00000254656	RTL1	TRUE	FALSE
chr14	100893442	A	C	ENST00000649591	ENSG00000254656	RTL1	TRUE	FALSE
chr14	100893442	A	G	ENST00000649591	ENSG00000254656	RTL1	FALSE	FALSE
chr14	100893442	A	T	ENST00000649591	ENSG00000254656	RTL1	TRUE	FALSE
chr14	100893443	C	A	ENST00000649591	ENSG00000254656	RTL1	TRUE	FALSE
chr14	100893443	C	G	ENST00000649591	ENSG00000254656	RTL1	TRUE	FALSE
chr14	100893443	C	T	ENST00000649591	ENSG00000254656	RTL1	TRUE	FALSE
chr14	100893506	C	A	ENST00000649591	ENSG00000254656	RTL1	TRUE	FALSE
chr14	100893506	C	G	ENST00000649591	ENSG00000254656	RTL1	TRUE	FALSE
chr14	100893506	C	T	ENST00000649591	ENSG00000254656	RTL1	TRUE	FALSE
chr14	100893507	T	A	ENST00000649591	ENSG00000254656	RTL1	TRUE	FALSE
chr14	100893507	T	C	ENST00000649591	ENSG00000254656	RTL1	TRUE	FALSE
chr14	100893507	T	G	ENST00000649591	ENSG00000254656	RTL1	TRUE	FALSE
chr14	100903289	A	C	ENST00000649591	ENSG00000254656	RTL1	TRUE	FALSE
chr14	100903289	A	G	ENST00000649591	ENSG00000254656	RTL1	TRUE	FALSE
chr14	100903289	A	T	ENST00000649591	ENSG00000254656	RTL1	TRUE	FALSE
chr14	100903290	C	A	ENST00000649591	ENSG00000254656	RTL1	TRUE	FALSE
chr14	100903290	C	G	ENST00000649591	ENSG00000254656	RTL1	TRUE	FALSE
chr14	100903290	C	T	ENST00000649591	ENSG00000254656	RTL1	TRUE	FALSE
chr14	100903387	C	A	ENST00000649591	ENSG00000254656	RTL1	TRUE	FALSE
chr14	100903387	C	G	ENST00000649591	ENSG00000254656	RTL1	TRUE	FALSE
chr14	100903387	C	T	ENST00000649591	ENSG00000254656	RTL1	TRUE	FALSE
chr14	100903388	T	A	ENST00000649591	ENSG00000254656	RTL1	TRUE	FALSE
chr14	100903388	T	C	ENST00000649591	ENSG00000254656	RTL1	TRUE	FALSE
chr14	100903388	T	G	ENST00000649591	ENSG00000254656	RTL1	TRUE	FALSE
chr14	100903603	A	C	ENST00000649591	ENSG00000254656	RTL1	FALSE	FALSE
chr14	100903603	A	G	ENST00000649591	ENSG00000254656	RTL1	FALSE	FALSE
chr14	100903603	A	T	ENST00000649591	ENSG00000254656	RTL1	FALSE	FALSE
chr14	100903604	C	A	ENST00000649591	ENSG00000254656	RTL1	FALSE	FALSE
chr14	100903604	C	G	ENST00000649591	ENSG00000254656	RTL1	FALSE	FALSE
chr14	100903604	C	T	ENST00000649591	ENSG00000254656	RTL1	FALSE	FALSE
chr14	101561506	C	T	ENST00000510508	ENSG00000197406	DIO3	FALSE	FALSE
chr14	101561516	C	A	ENST00000510508	ENSG00000197406	DIO3	FALSE	FALSE
chr14	101561522	T	A	ENST00000510508	ENSG00000197406	DIO3	FALSE	FALSE
chr14	101561530	G	T	ENST00000510508	ENSG00000197406	DIO3	FALSE	FALSE
chr14	101561533	G	T	ENST00000510508	ENSG00000197406	DIO3	FALSE	FALSE
chr14	101561539	G	T	ENST00000510508	ENSG00000197406	DIO3	FALSE	FALSE
chr14	101561548	C	T	ENST00000510508	ENSG00000197406	DIO3	FALSE	FALSE
chr14	101561558	C	A	ENST00000510508	ENSG00000197406	DIO3	FALSE	FALSE
chr14	101561603	T	A	ENST00000510508	ENSG00000197406	DIO3	FALSE	FALSE
chr14	101561613	C	A	ENST00000510508	ENSG00000197406	DIO3	FALSE	FALSE
chr14	101561617	C	T	ENST00000510508	ENSG00000197406	DIO3	FALSE	FALSE
chr14	101561627	C	A	ENST00000510508	ENSG00000197406	DIO3	FALSE	FALSE
chr14	101561631	C	A	ENST00000510508	ENSG00000197406	DIO3	FALSE	FALSE
chr14	101561675	G	A	ENST00000510508	ENSG00000197406	DIO3	FALSE	FALSE
chr14	101561676	G	A	ENST00000510508	ENSG00000197406	DIO3	FALSE	FALSE
chr14	101561690	T	A	ENST00000510508	ENSG00000197406	DIO3	FALSE	FALSE
chr14	101561694	T	A	ENST00000510508	ENSG00000197406	DIO3	FALSE	FALSE
chr14	101561701	A	T	ENST00000510508	ENSG00000197406	DIO3	FALSE	FALSE
chr14	101561731	C	T	ENST00000510508	ENSG00000197406	DIO3	FALSE	FALSE
chr14	101561737	G	T	ENST00000510508	ENSG00000197406	DIO3	FALSE	FALSE
chr14	101561743	G	T	ENST00000510508	ENSG00000197406	DIO3	FALSE	FALSE
chr14	101561749	G	T	ENST00000510508	ENSG00000197406	DIO3		FALSE
chr14	101561761	G	T	ENST00000510508	ENSG00000197406	DIO3		FALSE
chr14	101561767	G	T	ENST00000510508	ENSG00000197406	DIO3		FALSE
chr14	101561770	G	T	ENST00000510508	ENSG00000197406	DIO3		FALSE
chr14	101561799	C	A	ENST00000510508	ENSG00000197406	DIO3		FALSE
chr14	101561823	C	A	ENST00000510508	ENSG00000197406	DIO3		FALSE
chr14	101561834	C	A	ENST00000510508	ENSG00000197406	DIO3		FALSE
chr14	101561839	A	T	ENST00000510508	ENSG00000197406	DIO3		FALSE
chr14	101561849	G	A	ENST00000510508	ENSG00000197406	DIO3
chr14	101561850	G	A	ENST00000510508	ENSG00000197406	DIO3
chr14	101561857	C	T	ENST00000510508	ENSG00000197406	DIO3
chr14	101561860	A	T	ENST00000510508	ENSG00000197406	DIO3
chr14	101561864	T	A	ENST00000510508	ENSG00000197406	DIO3
chr14	101561875	A	T	ENST00000510508	ENSG00000197406	DIO3
chr14	101561878	C	T	ENST00000510508	ENSG00000197406	DIO3
chr14	101561887	G	T	ENST00000510508	ENSG00000197406	DIO3
chr14	101561911	G	T	ENST00000510508	ENSG00000197406	DIO3
chr14	101561935	C	T	ENST00000510508	ENSG00000197406	DIO3
chr14	101561941	C	T	ENST00000510508	ENSG00000197406	DIO3
chr14	101561958	C	A	ENST00000510508	ENSG00000197406	DIO3
chr14	101561958	C	G	ENST00000510508	ENSG00000197406	DIO3
chr14	101561962	C	T	ENST00000510508	ENSG00000197406	DIO3
chr14	101562000	C	A	ENST00000510508	ENSG00000197406	DIO3
chr14	101562005	G	A	ENST00000510508	ENSG00000197406	DIO3
chr14	101562037	C	T	ENST00000510508	ENSG00000197406	DIO3
chr14	101562052	A	T	ENST00000510508	ENSG00000197406	DIO3
chr14	101562057	C	A	ENST00000510508	ENSG00000197406	DIO3
chr14	101562057	C	G	ENST00000510508	ENSG00000197406	DIO3
chr14	101562058	C	T	ENST00000510508	ENSG00000197406	DIO3
chr14	101562087	C	A	ENST00000510508	ENSG00000197406	DIO3
chr14	101562087	C	G	ENST00000510508	ENSG00000197406	DIO3
chr14	101562091	G	T	ENST00000510508	ENSG00000197406	DIO3
chr14	101562094	G	T	ENST00000510508	ENSG00000197406	DIO3
chr14	101562116	G	A	ENST00000510508	ENSG00000197406	DIO3
chr14	101562117	G	A	ENST00000510508	ENSG00000197406	DIO3
chr14	101562138	C	A	ENST00000510508	ENSG00000197406	DIO3
chr14	101562138	C	G	ENST00000510508	ENSG00000197406	DIO3
chr14	101562148	C	T	ENST00000510508	ENSG00000197406	DIO3
chr14	101562163	G	T	ENST00000510508	ENSG00000197406	DIO3
chr14	101562193	C	T	ENST00000510508	ENSG00000197406	DIO3
chr14	101562196	C	T	ENST00000510508	ENSG00000197406	DIO3
chr14	101562213	C	A	ENST00000510508	ENSG00000197406	DIO3
chr14	101562251	C	A	ENST00000510508	ENSG00000197406	DIO3
chr14	101562258	T	A	ENST00000510508	ENSG00000197406	DIO3
chr14	101562258	T	G	ENST00000510508	ENSG00000197406	DIO3
chr14	101562267	C	A	ENST00000510508	ENSG00000197406	DIO3
chr14	101562267	C	G	ENST00000510508	ENSG00000197406	DIO3
chr14	101562271	G	T	ENST00000510508	ENSG00000197406	DIO3
chr14	101562282	T	A	ENST00000510508	ENSG00000197406	DIO3
chr14	101562282	T	G	ENST00000510508	ENSG00000197406	DIO3
chr14	101562289	C	T	ENST00000510508	ENSG00000197406	DIO3
chr14	101562309	C	A	ENST00000510508	ENSG00000197406	DIO3
chr14	101562309	C	G	ENST00000510508	ENSG00000197406	DIO3
chr14	101562310	C	T	ENST00000510508	ENSG00000197406	DIO3
chr14	101562336	C	A	ENST00000510508	ENSG00000197406	DIO3
chr14	101562336	C	G	ENST00000510508	ENSG00000197406	DIO3
chr14	101562337	C	T	ENST00000510508	ENSG00000197406	DIO3
chr14	101562346	G	T	ENST00000510508	ENSG00000197406	DIO3
chr14	101562359	G	A	ENST00000510508	ENSG00000197406	DIO3
chr14	101562360	G	A	ENST00000510508	ENSG00000197406	DIO3
chr14	101562362	T	A	ENST00000510508	ENSG00000197406	DIO3
chr14	101562364	G	T	ENST00000510508	ENSG00000197406	DIO3
chr14	101562372	T	A	ENST00000510508	ENSG00000197406	DIO3
chr14	101562372	T	G	ENST00000510508	ENSG00000197406	DIO3
chr14	101562376	G	T	ENST00000510508	ENSG00000197406	DIO3
chr14	101562379	C	T	ENST00000510508	ENSG00000197406	DIO3
chr14	101809947	T	A	ENST00000334743	ENSG00000078304	PPP2R5C	FALSE	FALSE
chr14	101809954	T	A	ENST00000334743	ENSG00000078304	PPP2R5C	FALSE	FALSE
chr14	101809958	A	T	ENST00000334743	ENSG00000078304	PPP2R5C	FALSE	FALSE
chr14	101810009	C	T	ENST00000334743	ENSG00000078304	PPP2R5C		FALSE
chr14	101810033	C	T	ENST00000334743	ENSG00000078304	PPP2R5C
chr14	101810037	G	A	ENST00000334743	ENSG00000078304	PPP2R5C	TRUE	FALSE
chr14	101810037	G	C	ENST00000334743	ENSG00000078304	PPP2R5C	TRUE	FALSE
chr14	101810037	G	T	ENST00000334743	ENSG00000078304	PPP2R5C	TRUE	FALSE
chr14	101810038	T	A	ENST00000334743	ENSG00000078304	PPP2R5C	TRUE	FALSE
chr14	101810038	T	C	ENST00000334743	ENSG00000078304	PPP2R5C	FALSE	FALSE
chr14	101810038	T	G	ENST00000334743	ENSG00000078304	PPP2R5C	TRUE	FALSE
chr14	101856684	A	C	ENST00000334743	ENSG00000078304	PPP2R5C	TRUE	FALSE
chr14	101856684	A	G	ENST00000334743	ENSG00000078304	PPP2R5C	TRUE	FALSE
chr14	101856684	A	T	ENST00000334743	ENSG00000078304	PPP2R5C	TRUE	FALSE
chr14	101856685	G	A	ENST00000334743	ENSG00000078304	PPP2R5C	TRUE	FALSE
chr14	101856685	G	C	ENST00000334743	ENSG00000078304	PPP2R5C	TRUE	FALSE
chr14	101856685	G	T	ENST00000334743	ENSG00000078304	PPP2R5C	TRUE	FALSE
chr14	101856703	C	T	ENST00000334743	ENSG00000078304	PPP2R5C
chr14	101856706	G	T	ENST00000334743	ENSG00000078304	PPP2R5C
chr14	101856709	A	T	ENST00000334743	ENSG00000078304	PPP2R5C
chr14	101856721	C	T	ENST00000334743	ENSG00000078304	PPP2R5C
chr14	101856724	A	T	ENST00000334743	ENSG00000078304	PPP2R5C
chr14	101856728	T	A	ENST00000334743	ENSG00000078304	PPP2R5C
chr14	101856728	T	G	ENST00000334743	ENSG00000078304	PPP2R5C
chr14	101856733	C	T	ENST00000334743	ENSG00000078304	PPP2R5C
chr14	101856738	T	A	ENST00000334743	ENSG00000078304	PPP2R5C
chr14	101856741	C	A	ENST00000334743	ENSG00000078304	PPP2R5C
chr14	101856781	A	T	ENST00000334743	ENSG00000078304	PPP2R5C
chr14	101856785	G	A	ENST00000334743	ENSG00000078304	PPP2R5C
chr14	101856786	G	A	ENST00000334743	ENSG00000078304	PPP2R5C
chr14	101856787	A	T	ENST00000334743	ENSG00000078304	PPP2R5C
chr14	101856790	G	T	ENST00000334743	ENSG00000078304	PPP2R5C
chr14	101856796	A	T	ENST00000334743	ENSG00000078304	PPP2R5C
chr14	101856799	C	T	ENST00000334743	ENSG00000078304	PPP2R5C
chr14	101856809	T	A	ENST00000334743	ENSG00000078304	PPP2R5C
chr14	101856809	T	G	ENST00000334743	ENSG00000078304	PPP2R5C
chr14	101856814	G	T	ENST00000334743	ENSG00000078304	PPP2R5C
chr14	101856823	G	T	ENST00000334743	ENSG00000078304	PPP2R5C
chr14	101856828	T	A	ENST00000334743	ENSG00000078304	PPP2R5C
chr14	101856828	T	G	ENST00000334743	ENSG00000078304	PPP2R5C
chr14	101856856	G	T	ENST00000334743	ENSG00000078304	PPP2R5C
chr14	101856867	C	A	ENST00000334743	ENSG00000078304	PPP2R5C
chr14	101856867	C	G	ENST00000334743	ENSG00000078304	PPP2R5C
chr14	101856871	G	T	ENST00000334743	ENSG00000078304	PPP2R5C
chr14	101856886	G	A	ENST00000334743	ENSG00000078304	PPP2R5C	TRUE	TRUE
chr14	101856886	G	C	ENST00000334743	ENSG00000078304	PPP2R5C	TRUE	TRUE
chr14	101856886	G	T	ENST00000334743	ENSG00000078304	PPP2R5C	TRUE	TRUE
chr14	101856887	T	A	ENST00000334743	ENSG00000078304	PPP2R5C	TRUE	TRUE
chr14	101856887	T	C	ENST00000334743	ENSG00000078304	PPP2R5C	TRUE	FALSE
chr14	101856887	T	G	ENST00000334743	ENSG00000078304	PPP2R5C	TRUE	TRUE
chr14	101882159	A	C	ENST00000334743	ENSG00000078304	PPP2R5C	TRUE	FALSE
chr14	101882159	A	G	ENST00000334743	ENSG00000078304	PPP2R5C	TRUE	FALSE
chr14	101882159	A	T	ENST00000334743	ENSG00000078304	PPP2R5C	TRUE	FALSE
chr14	101882160	G	A	ENST00000334743	ENSG00000078304	PPP2R5C	TRUE	FALSE
chr14	101882160	G	C	ENST00000334743	ENSG00000078304	PPP2R5C	TRUE	FALSE
chr14	101882160	G	T	ENST00000334743	ENSG00000078304	PPP2R5C	TRUE	FALSE
chr14	101882179	C	T	ENST00000334743	ENSG00000078304	PPP2R5C
chr14	101882186	T	A	ENST00000334743	ENSG00000078304	PPP2R5C
chr14	101882186	T	G	ENST00000334743	ENSG00000078304	PPP2R5C
chr14	101882209	G	T	ENST00000334743	ENSG00000078304	PPP2R5C
chr14	101882215	G	T	ENST00000334743	ENSG00000078304	PPP2R5C
chr14	101882227	G	T	ENST00000334743	ENSG00000078304	PPP2R5C
chr14	101882230	G	T	ENST00000334743	ENSG00000078304	PPP2R5C
chr14	101882236	G	T	ENST00000334743	ENSG00000078304	PPP2R5C
chr14	101882246	T	A	ENST00000334743	ENSG00000078304	PPP2R5C
chr14	101882246	T	G	ENST00000334743	ENSG00000078304	PPP2R5C
chr14	101882248	G	T	ENST00000334743	ENSG00000078304	PPP2R5C
chr14	101882258	G	A	ENST00000334743	ENSG00000078304	PPP2R5C
chr14	101882259	G	A	ENST00000334743	ENSG00000078304	PPP2R5C
chr14	101882269	C	T	ENST00000334743	ENSG00000078304	PPP2R5C
chr14	101882272	G	A	ENST00000334743	ENSG00000078304	PPP2R5C	TRUE	FALSE
chr14	101882272	G	C	ENST00000334743	ENSG00000078304	PPP2R5C	TRUE	FALSE
chr14	101882272	G	T	ENST00000334743	ENSG00000078304	PPP2R5C	TRUE	FALSE
chr14	101882273	T	A	ENST00000334743	ENSG00000078304	PPP2R5C	TRUE	FALSE
chr14	101882273	T	C	ENST00000334743	ENSG00000078304	PPP2R5C	TRUE	FALSE
chr14	101882273	T	G	ENST00000334743	ENSG00000078304	PPP2R5C	TRUE	FALSE
chr14	101883255	A	C	ENST00000334743	ENSG00000078304	PPP2R5C	TRUE	FALSE
chr14	101883255	A	G	ENST00000334743	ENSG00000078304	PPP2R5C	TRUE	FALSE
chr14	101883255	A	T	ENST00000334743	ENSG00000078304	PPP2R5C	TRUE	FALSE
chr14	101883256	G	A	ENST00000334743	ENSG00000078304	PPP2R5C	TRUE	FALSE
chr14	101883256	G	C	ENST00000334743	ENSG00000078304	PPP2R5C	TRUE	FALSE
chr14	101883256	G	T	ENST00000334743	ENSG00000078304	PPP2R5C	TRUE	FALSE
chr14	101883265	T	A	ENST00000334743	ENSG00000078304	PPP2R5C
chr14	101883265	T	G	ENST00000334743	ENSG00000078304	PPP2R5C
chr14	101883266	G	T	ENST00000334743	ENSG00000078304	PPP2R5C
chr14	101883276	T	A	ENST00000334743	ENSG00000078304	PPP2R5C
chr14	101883276	T	G	ENST00000334743	ENSG00000078304	PPP2R5C
chr14	101883278	A	T	ENST00000334743	ENSG00000078304	PPP2R5C
chr14	101883285	T	A	ENST00000334743	ENSG00000078304	PPP2R5C
chr14	101883285	T	G	ENST00000334743	ENSG00000078304	PPP2R5C
chr14	101883287	G	T	ENST00000334743	ENSG00000078304	PPP2R5C
chr14	101883302	C	T	ENST00000334743	ENSG00000078304	PPP2R5C
chr14	101883317	A	T	ENST00000334743	ENSG00000078304	PPP2R5C
chr14	101883320	A	T	ENST00000334743	ENSG00000078304	PPP2R5C
chr14	101883325	T	A	ENST00000334743	ENSG00000078304	PPP2R5C
chr14	101883325	T	G	ENST00000334743	ENSG00000078304	PPP2R5C
chr14	101883332	C	T	ENST00000334743	ENSG00000078304	PPP2R5C
chr14	101883335	A	T	ENST00000334743	ENSG00000078304	PPP2R5C
chr14	101883345	T	A	ENST00000334743	ENSG00000078304	PPP2R5C
chr14	101883347	C	T	ENST00000334743	ENSG00000078304	PPP2R5C
chr14	101883350	G	A	ENST00000334743	ENSG00000078304	PPP2R5C	TRUE	FALSE
chr14	101883350	G	C	ENST00000334743	ENSG00000078304	PPP2R5C	TRUE	FALSE
chr14	101883350	G	T	ENST00000334743	ENSG00000078304	PPP2R5C	TRUE	FALSE
chr14	101883351	T	A	ENST00000334743	ENSG00000078304	PPP2R5C	TRUE	FALSE
chr14	101883351	T	C	ENST00000334743	ENSG00000078304	PPP2R5C	TRUE	FALSE
chr14	101883351	T	G	ENST00000334743	ENSG00000078304	PPP2R5C	TRUE	FALSE
chr14	101883430	A	C	ENST00000334743	ENSG00000078304	PPP2R5C	TRUE	FALSE
chr14	101883430	A	G	ENST00000334743	ENSG00000078304	PPP2R5C	TRUE	FALSE
chr14	101883430	A	T	ENST00000334743	ENSG00000078304	PPP2R5C	TRUE	FALSE
chr14	101883431	G	A	ENST00000334743	ENSG00000078304	PPP2R5C	TRUE	FALSE
chr14	101883431	G	C	ENST00000334743	ENSG00000078304	PPP2R5C	TRUE	FALSE
chr14	101883431	G	T	ENST00000334743	ENSG00000078304	PPP2R5C	TRUE	FALSE
chr14	101883436	T	A	ENST00000334743	ENSG00000078304	PPP2R5C
chr14	101883436	T	G	ENST00000334743	ENSG00000078304	PPP2R5C
chr14	101883438	G	T	ENST00000334743	ENSG00000078304	PPP2R5C
chr14	101883453	G	T	ENST00000334743	ENSG00000078304	PPP2R5C
chr14	101883465	G	T	ENST00000334743	ENSG00000078304	PPP2R5C
chr14	101883468	A	T	ENST00000334743	ENSG00000078304	PPP2R5C
chr14	101883480	A	T	ENST00000334743	ENSG00000078304	PPP2R5C
chr14	101883495	A	T	ENST00000334743	ENSG00000078304	PPP2R5C
chr14	101883503	T	A	ENST00000334743	ENSG00000078304	PPP2R5C
chr14	101883503	T	G	ENST00000334743	ENSG00000078304	PPP2R5C
chr14	101883507	A	T	ENST00000334743	ENSG00000078304	PPP2R5C
chr14	101883520	T	A	ENST00000334743	ENSG00000078304	PPP2R5C
chr14	101883522	A	T	ENST00000334743	ENSG00000078304	PPP2R5C
chr14	101883530	C	A	ENST00000334743	ENSG00000078304	PPP2R5C
chr14	101883530	C	G	ENST00000334743	ENSG00000078304	PPP2R5C
chr14	101883534	A	T	ENST00000334743	ENSG00000078304	PPP2R5C
chr14	101883537	A	T	ENST00000334743	ENSG00000078304	PPP2R5C
chr14	101883540	C	T	ENST00000334743	ENSG00000078304	PPP2R5C
chr14	101883560	T	A	ENST00000334743	ENSG00000078304	PPP2R5C
chr14	101883560	T	G	ENST00000334743	ENSG00000078304	PPP2R5C
chr14	101883563	G	A	ENST00000334743	ENSG00000078304	PPP2R5C	TRUE	FALSE
chr14	101883563	G	C	ENST00000334743	ENSG00000078304	PPP2R5C	TRUE	FALSE
chr14	101883563	G	T	ENST00000334743	ENSG00000078304	PPP2R5C	TRUE	FALSE
chr14	101883564	T	A	ENST00000334743	ENSG00000078304	PPP2R5C	TRUE	FALSE
chr14	101883564	T	C	ENST00000334743	ENSG00000078304	PPP2R5C	TRUE	FALSE
chr14	101883564	T	G	ENST00000334743	ENSG00000078304	PPP2R5C	TRUE	FALSE
chr14	101890235	A	C	ENST00000334743	ENSG00000078304	PPP2R5C	TRUE	FALSE
chr14	101890235	A	G	ENST00000334743	ENSG00000078304	PPP2R5C	TRUE	FALSE
chr14	101890235	A	T	ENST00000334743	ENSG00000078304	PPP2R5C	TRUE	FALSE
