## Supplementary Dataset 1 for "Integrating 730,947 exome sequences with clinical literature improves gene discovery": 349081_file02 (part 300 of 429)

chrom	pos	ref	alt	transcript_id	gene_id	gene_symbol	relaxed	strict
chr14	101890236	G	A	ENST00000334743	ENSG00000078304	PPP2R5C	TRUE	FALSE
chr14	101890236	G	C	ENST00000334743	ENSG00000078304	PPP2R5C	TRUE	FALSE
chr14	101890236	G	T	ENST00000334743	ENSG00000078304	PPP2R5C	TRUE	FALSE
chr14	101890246	T	A	ENST00000334743	ENSG00000078304	PPP2R5C
chr14	101890246	T	G	ENST00000334743	ENSG00000078304	PPP2R5C
chr14	101890247	G	T	ENST00000334743	ENSG00000078304	PPP2R5C
chr14	101890253	G	T	ENST00000334743	ENSG00000078304	PPP2R5C
chr14	101890274	G	T	ENST00000334743	ENSG00000078304	PPP2R5C
chr14	101890278	T	A	ENST00000334743	ENSG00000078304	PPP2R5C
chr14	101890278	T	G	ENST00000334743	ENSG00000078304	PPP2R5C
chr14	101890283	G	T	ENST00000334743	ENSG00000078304	PPP2R5C
chr14	101890290	T	A	ENST00000334743	ENSG00000078304	PPP2R5C
chr14	101890292	G	T	ENST00000334743	ENSG00000078304	PPP2R5C
chr14	101890297	G	A	ENST00000334743	ENSG00000078304	PPP2R5C	TRUE	FALSE
chr14	101890297	G	C	ENST00000334743	ENSG00000078304	PPP2R5C	TRUE	FALSE
chr14	101890297	G	T	ENST00000334743	ENSG00000078304	PPP2R5C	TRUE	FALSE
chr14	101890298	T	A	ENST00000334743	ENSG00000078304	PPP2R5C	TRUE	FALSE
chr14	101890298	T	C	ENST00000334743	ENSG00000078304	PPP2R5C	TRUE	FALSE
chr14	101890298	T	G	ENST00000334743	ENSG00000078304	PPP2R5C	TRUE	FALSE
chr14	101892998	A	C	ENST00000334743	ENSG00000078304	PPP2R5C	TRUE	FALSE
chr14	101892998	A	G	ENST00000334743	ENSG00000078304	PPP2R5C	TRUE	FALSE
chr14	101892998	A	T	ENST00000334743	ENSG00000078304	PPP2R5C	TRUE	FALSE
chr14	101892999	G	A	ENST00000334743	ENSG00000078304	PPP2R5C	TRUE	FALSE
chr14	101892999	G	C	ENST00000334743	ENSG00000078304	PPP2R5C	TRUE	FALSE
chr14	101892999	G	T	ENST00000334743	ENSG00000078304	PPP2R5C	TRUE	FALSE
chr14	101893010	G	T	ENST00000334743	ENSG00000078304	PPP2R5C
chr14	101893020	T	A	ENST00000334743	ENSG00000078304	PPP2R5C
chr14	101893020	T	G	ENST00000334743	ENSG00000078304	PPP2R5C
chr14	101893028	A	T	ENST00000334743	ENSG00000078304	PPP2R5C
chr14	101893031	G	T	ENST00000334743	ENSG00000078304	PPP2R5C
chr14	101893034	G	T	ENST00000334743	ENSG00000078304	PPP2R5C
chr14	101893040	A	T	ENST00000334743	ENSG00000078304	PPP2R5C
chr14	101893050	T	A	ENST00000334743	ENSG00000078304	PPP2R5C
chr14	101893050	T	G	ENST00000334743	ENSG00000078304	PPP2R5C
chr14	101893053	T	A	ENST00000334743	ENSG00000078304	PPP2R5C
chr14	101893055	A	T	ENST00000334743	ENSG00000078304	PPP2R5C
chr14	101893062	T	A	ENST00000334743	ENSG00000078304	PPP2R5C
chr14	101893062	T	G	ENST00000334743	ENSG00000078304	PPP2R5C
chr14	101893071	T	A	ENST00000334743	ENSG00000078304	PPP2R5C
chr14	101893076	A	T	ENST00000334743	ENSG00000078304	PPP2R5C
chr14	101893082	A	T	ENST00000334743	ENSG00000078304	PPP2R5C
chr14	101893099	C	A	ENST00000334743	ENSG00000078304	PPP2R5C
chr14	101893099	C	G	ENST00000334743	ENSG00000078304	PPP2R5C
chr14	101893106	C	T	ENST00000334743	ENSG00000078304	PPP2R5C
chr14	101893109	G	A	ENST00000334743	ENSG00000078304	PPP2R5C	TRUE	FALSE
chr14	101893109	G	C	ENST00000334743	ENSG00000078304	PPP2R5C	TRUE	FALSE
chr14	101893109	G	T	ENST00000334743	ENSG00000078304	PPP2R5C	TRUE	FALSE
chr14	101893110	T	A	ENST00000334743	ENSG00000078304	PPP2R5C	TRUE	FALSE
chr14	101893110	T	C	ENST00000334743	ENSG00000078304	PPP2R5C	TRUE	FALSE
chr14	101893110	T	G	ENST00000334743	ENSG00000078304	PPP2R5C	TRUE	FALSE
chr14	101894505	A	C	ENST00000334743	ENSG00000078304	PPP2R5C	TRUE	FALSE
chr14	101894505	A	G	ENST00000334743	ENSG00000078304	PPP2R5C	TRUE	FALSE
chr14	101894505	A	T	ENST00000334743	ENSG00000078304	PPP2R5C	TRUE	FALSE
chr14	101894506	G	A	ENST00000334743	ENSG00000078304	PPP2R5C	TRUE	FALSE
chr14	101894506	G	C	ENST00000334743	ENSG00000078304	PPP2R5C	TRUE	FALSE
chr14	101894506	G	T	ENST00000334743	ENSG00000078304	PPP2R5C	TRUE	FALSE
chr14	101894515	C	A	ENST00000334743	ENSG00000078304	PPP2R5C
chr14	101894515	C	G	ENST00000334743	ENSG00000078304	PPP2R5C
chr14	101894518	T	A	ENST00000334743	ENSG00000078304	PPP2R5C
chr14	101894525	C	T	ENST00000334743	ENSG00000078304	PPP2R5C
chr14	101894532	T	A	ENST00000334743	ENSG00000078304	PPP2R5C
chr14	101894532	T	G	ENST00000334743	ENSG00000078304	PPP2R5C
chr14	101894534	G	T	ENST00000334743	ENSG00000078304	PPP2R5C
chr14	101894537	A	T	ENST00000334743	ENSG00000078304	PPP2R5C
chr14	101894555	G	T	ENST00000334743	ENSG00000078304	PPP2R5C
chr14	101894561	G	A	ENST00000334743	ENSG00000078304	PPP2R5C	TRUE	FALSE
chr14	101894561	G	C	ENST00000334743	ENSG00000078304	PPP2R5C	TRUE	FALSE
chr14	101894561	G	T	ENST00000334743	ENSG00000078304	PPP2R5C	TRUE	FALSE
chr14	101894562	T	A	ENST00000334743	ENSG00000078304	PPP2R5C	TRUE	FALSE
chr14	101894562	T	C	ENST00000334743	ENSG00000078304	PPP2R5C	TRUE	FALSE
chr14	101894562	T	G	ENST00000334743	ENSG00000078304	PPP2R5C	TRUE	FALSE
chr14	101901717	A	C	ENST00000334743	ENSG00000078304	PPP2R5C	TRUE	FALSE
chr14	101901717	A	G	ENST00000334743	ENSG00000078304	PPP2R5C	TRUE	FALSE
chr14	101901717	A	T	ENST00000334743	ENSG00000078304	PPP2R5C	TRUE	FALSE
chr14	101901718	G	A	ENST00000334743	ENSG00000078304	PPP2R5C	TRUE	FALSE
chr14	101901718	G	C	ENST00000334743	ENSG00000078304	PPP2R5C	TRUE	FALSE
chr14	101901718	G	T	ENST00000334743	ENSG00000078304	PPP2R5C	TRUE	FALSE
chr14	101901737	A	T	ENST00000334743	ENSG00000078304	PPP2R5C
chr14	101901742	C	A	ENST00000334743	ENSG00000078304	PPP2R5C
chr14	101901742	C	G	ENST00000334743	ENSG00000078304	PPP2R5C
chr14	101901744	G	A	ENST00000334743	ENSG00000078304	PPP2R5C
chr14	101901745	G	A	ENST00000334743	ENSG00000078304	PPP2R5C
chr14	101901749	A	T	ENST00000334743	ENSG00000078304	PPP2R5C
chr14	101901764	A	T	ENST00000334743	ENSG00000078304	PPP2R5C
chr14	101901767	G	T	ENST00000334743	ENSG00000078304	PPP2R5C
chr14	101901780	T	A	ENST00000334743	ENSG00000078304	PPP2R5C
chr14	101901780	T	G	ENST00000334743	ENSG00000078304	PPP2R5C
chr14	101901785	G	T	ENST00000334743	ENSG00000078304	PPP2R5C
chr14	101901789	T	A	ENST00000334743	ENSG00000078304	PPP2R5C
chr14	101901789	T	G	ENST00000334743	ENSG00000078304	PPP2R5C
chr14	101901791	G	T	ENST00000334743	ENSG00000078304	PPP2R5C
chr14	101901794	G	T	ENST00000334743	ENSG00000078304	PPP2R5C
chr14	101901801	T	A	ENST00000334743	ENSG00000078304	PPP2R5C
chr14	101901801	T	G	ENST00000334743	ENSG00000078304	PPP2R5C
chr14	101901812	G	T	ENST00000334743	ENSG00000078304	PPP2R5C
chr14	101901819	C	A	ENST00000334743	ENSG00000078304	PPP2R5C
chr14	101901819	C	G	ENST00000334743	ENSG00000078304	PPP2R5C
chr14	101901821	G	T	ENST00000334743	ENSG00000078304	PPP2R5C
chr14	101901830	A	T	ENST00000334743	ENSG00000078304	PPP2R5C
chr14	101901839	G	T	ENST00000334743	ENSG00000078304	PPP2R5C
chr14	101901854	C	T	ENST00000334743	ENSG00000078304	PPP2R5C
chr14	101901858	T	A	ENST00000334743	ENSG00000078304	PPP2R5C
chr14	101901863	A	T	ENST00000334743	ENSG00000078304	PPP2R5C
chr14	101901868	T	A	ENST00000334743	ENSG00000078304	PPP2R5C
chr14	101901887	C	T	ENST00000334743	ENSG00000078304	PPP2R5C
chr14	101901890	G	A	ENST00000334743	ENSG00000078304	PPP2R5C	TRUE	FALSE
chr14	101901890	G	C	ENST00000334743	ENSG00000078304	PPP2R5C	TRUE	FALSE
chr14	101901890	G	T	ENST00000334743	ENSG00000078304	PPP2R5C	TRUE	FALSE
chr14	101901891	T	A	ENST00000334743	ENSG00000078304	PPP2R5C	TRUE	FALSE
chr14	101901891	T	C	ENST00000334743	ENSG00000078304	PPP2R5C	FALSE	FALSE
chr14	101901891	T	G	ENST00000334743	ENSG00000078304	PPP2R5C	TRUE	FALSE
chr14	101906400	A	C	ENST00000334743	ENSG00000078304	PPP2R5C	TRUE	FALSE
chr14	101906400	A	G	ENST00000334743	ENSG00000078304	PPP2R5C	TRUE	TRUE
chr14	101906400	A	T	ENST00000334743	ENSG00000078304	PPP2R5C	TRUE	FALSE
chr14	101906401	G	A	ENST00000334743	ENSG00000078304	PPP2R5C	TRUE	FALSE
chr14	101906401	G	C	ENST00000334743	ENSG00000078304	PPP2R5C	TRUE	FALSE
chr14	101906401	G	T	ENST00000334743	ENSG00000078304	PPP2R5C	TRUE	FALSE
chr14	101906408	G	T	ENST00000334743	ENSG00000078304	PPP2R5C
chr14	101906411	C	T	ENST00000334743	ENSG00000078304	PPP2R5C
chr14	101906422	T	A	ENST00000334743	ENSG00000078304	PPP2R5C
chr14	101906422	T	G	ENST00000334743	ENSG00000078304	PPP2R5C
chr14	101906425	C	A	ENST00000334743	ENSG00000078304	PPP2R5C
chr14	101906425	C	G	ENST00000334743	ENSG00000078304	PPP2R5C
chr14	101906427	G	A	ENST00000334743	ENSG00000078304	PPP2R5C
chr14	101906428	G	A	ENST00000334743	ENSG00000078304	PPP2R5C
chr14	101906435	G	T	ENST00000334743	ENSG00000078304	PPP2R5C
chr14	101906440	C	A	ENST00000334743	ENSG00000078304	PPP2R5C
chr14	101906440	C	G	ENST00000334743	ENSG00000078304	PPP2R5C
chr14	101906451	T	A	ENST00000334743	ENSG00000078304	PPP2R5C
chr14	101906451	T	G	ENST00000334743	ENSG00000078304	PPP2R5C
chr14	101906471	A	T	ENST00000334743	ENSG00000078304	PPP2R5C
chr14	101906499	T	A	ENST00000334743	ENSG00000078304	PPP2R5C
chr14	101906503	C	A	ENST00000334743	ENSG00000078304	PPP2R5C
chr14	101906503	C	G	ENST00000334743	ENSG00000078304	PPP2R5C
chr14	101906511	C	A	ENST00000334743	ENSG00000078304	PPP2R5C
chr14	101906511	C	G	ENST00000334743	ENSG00000078304	PPP2R5C
chr14	101906513	A	T	ENST00000334743	ENSG00000078304	PPP2R5C
chr14	101906523	G	A	ENST00000334743	ENSG00000078304	PPP2R5C
chr14	101906524	G	A	ENST00000334743	ENSG00000078304	PPP2R5C
chr14	101906528	A	T	ENST00000334743	ENSG00000078304	PPP2R5C
chr14	101906530	G	A	ENST00000334743	ENSG00000078304	PPP2R5C	TRUE	FALSE
chr14	101906530	G	C	ENST00000334743	ENSG00000078304	PPP2R5C	TRUE	FALSE
chr14	101906530	G	T	ENST00000334743	ENSG00000078304	PPP2R5C	TRUE	FALSE
chr14	101906531	T	A	ENST00000334743	ENSG00000078304	PPP2R5C	TRUE	FALSE
chr14	101906531	T	C	ENST00000334743	ENSG00000078304	PPP2R5C	TRUE	FALSE
chr14	101906531	T	G	ENST00000334743	ENSG00000078304	PPP2R5C	TRUE	FALSE
chr14	101909587	A	C	ENST00000334743	ENSG00000078304	PPP2R5C	TRUE	TRUE
chr14	101909587	A	G	ENST00000334743	ENSG00000078304	PPP2R5C	TRUE	TRUE
chr14	101909587	A	T	ENST00000334743	ENSG00000078304	PPP2R5C	TRUE	TRUE
chr14	101909588	G	A	ENST00000334743	ENSG00000078304	PPP2R5C	TRUE	TRUE
chr14	101909588	G	C	ENST00000334743	ENSG00000078304	PPP2R5C	TRUE	TRUE
chr14	101909588	G	T	ENST00000334743	ENSG00000078304	PPP2R5C	TRUE	TRUE
chr14	101909603	T	A	ENST00000334743	ENSG00000078304	PPP2R5C
chr14	101909610	C	A	ENST00000334743	ENSG00000078304	PPP2R5C
chr14	101909610	C	G	ENST00000334743	ENSG00000078304	PPP2R5C
chr14	101909620	A	T	ENST00000334743	ENSG00000078304	PPP2R5C
chr14	101909632	G	T	ENST00000334743	ENSG00000078304	PPP2R5C
chr14	101909641	C	T	ENST00000334743	ENSG00000078304	PPP2R5C
chr14	101909644	A	T	ENST00000334743	ENSG00000078304	PPP2R5C
chr14	101909661	T	A	ENST00000334743	ENSG00000078304	PPP2R5C
chr14	101909665	C	T	ENST00000334743	ENSG00000078304	PPP2R5C
chr14	101909668	C	T	ENST00000334743	ENSG00000078304	PPP2R5C
chr14	101909674	A	T	ENST00000334743	ENSG00000078304	PPP2R5C
chr14	101909680	G	T	ENST00000334743	ENSG00000078304	PPP2R5C
chr14	101909683	A	T	ENST00000334743	ENSG00000078304	PPP2R5C
chr14	101909689	A	T	ENST00000334743	ENSG00000078304	PPP2R5C
chr14	101909691	G	A	ENST00000334743	ENSG00000078304	PPP2R5C	TRUE	FALSE
chr14	101909691	G	C	ENST00000334743	ENSG00000078304	PPP2R5C	TRUE	FALSE
chr14	101909691	G	T	ENST00000334743	ENSG00000078304	PPP2R5C	TRUE	TRUE
chr14	101909692	T	A	ENST00000334743	ENSG00000078304	PPP2R5C	TRUE	FALSE
chr14	101909692	T	C	ENST00000334743	ENSG00000078304	PPP2R5C	TRUE	FALSE
chr14	101909692	T	G	ENST00000334743	ENSG00000078304	PPP2R5C	TRUE	TRUE
chr14	101912399	A	C	ENST00000334743	ENSG00000078304	PPP2R5C	TRUE	FALSE
chr14	101912399	A	G	ENST00000334743	ENSG00000078304	PPP2R5C	TRUE	FALSE
chr14	101912399	A	T	ENST00000334743	ENSG00000078304	PPP2R5C	TRUE	FALSE
chr14	101912400	G	A	ENST00000334743	ENSG00000078304	PPP2R5C	TRUE	FALSE
chr14	101912400	G	C	ENST00000334743	ENSG00000078304	PPP2R5C	TRUE	FALSE
chr14	101912400	G	T	ENST00000334743	ENSG00000078304	PPP2R5C	TRUE	FALSE
chr14	101912402	G	T	ENST00000334743	ENSG00000078304	PPP2R5C
chr14	101912405	A	T	ENST00000334743	ENSG00000078304	PPP2R5C
chr14	101912411	A	T	ENST00000334743	ENSG00000078304	PPP2R5C
chr14	101912417	A	T	ENST00000334743	ENSG00000078304	PPP2R5C
chr14	101912420	G	T	ENST00000334743	ENSG00000078304	PPP2R5C
chr14	101912426	G	T	ENST00000334743	ENSG00000078304	PPP2R5C
chr14	101912429	G	T	ENST00000334743	ENSG00000078304	PPP2R5C
chr14	101912436	G	A	ENST00000334743	ENSG00000078304	PPP2R5C
chr14	101912437	G	A	ENST00000334743	ENSG00000078304	PPP2R5C
chr14	101912441	A	T	ENST00000334743	ENSG00000078304	PPP2R5C
chr14	101912447	G	T	ENST00000334743	ENSG00000078304	PPP2R5C
chr14	101912459	A	T	ENST00000334743	ENSG00000078304	PPP2R5C
chr14	101912471	C	T	ENST00000334743	ENSG00000078304	PPP2R5C
chr14	101912474	G	A	ENST00000334743	ENSG00000078304	PPP2R5C	TRUE	FALSE
chr14	101912474	G	C	ENST00000334743	ENSG00000078304	PPP2R5C	TRUE	FALSE
chr14	101912474	G	T	ENST00000334743	ENSG00000078304	PPP2R5C	TRUE	FALSE
chr14	101912475	T	A	ENST00000334743	ENSG00000078304	PPP2R5C	TRUE	FALSE
chr14	101912475	T	C	ENST00000334743	ENSG00000078304	PPP2R5C	TRUE	FALSE
chr14	101912475	T	G	ENST00000334743	ENSG00000078304	PPP2R5C	TRUE	FALSE
chr14	101917829	A	C	ENST00000334743	ENSG00000078304	PPP2R5C	TRUE	FALSE
chr14	101917829	A	G	ENST00000334743	ENSG00000078304	PPP2R5C	TRUE	FALSE
chr14	101917829	A	T	ENST00000334743	ENSG00000078304	PPP2R5C	TRUE	FALSE
chr14	101917830	G	A	ENST00000334743	ENSG00000078304	PPP2R5C	TRUE	FALSE
chr14	101917830	G	C	ENST00000334743	ENSG00000078304	PPP2R5C	TRUE	FALSE
chr14	101917830	G	T	ENST00000334743	ENSG00000078304	PPP2R5C	TRUE	FALSE
chr14	101917833	C	A	ENST00000334743	ENSG00000078304	PPP2R5C
chr14	101917833	C	G	ENST00000334743	ENSG00000078304	PPP2R5C
chr14	101917842	T	A	ENST00000334743	ENSG00000078304	PPP2R5C
chr14	101917842	T	G	ENST00000334743	ENSG00000078304	PPP2R5C
chr14	101917846	C	T	ENST00000334743	ENSG00000078304	PPP2R5C
chr14	101917879	G	T	ENST00000334743	ENSG00000078304	PPP2R5C
chr14	101917895	T	A	ENST00000334743	ENSG00000078304	PPP2R5C
chr14	101917895	T	G	ENST00000334743	ENSG00000078304	PPP2R5C
chr14	101917900	G	T	ENST00000334743	ENSG00000078304	PPP2R5C
chr14	101917909	C	T	ENST00000334743	ENSG00000078304	PPP2R5C
chr14	101917918	A	T	ENST00000334743	ENSG00000078304	PPP2R5C
chr14	101917921	A	T	ENST00000334743	ENSG00000078304	PPP2R5C
chr14	101917930	A	T	ENST00000334743	ENSG00000078304	PPP2R5C
chr14	101917936	G	T	ENST00000334743	ENSG00000078304	PPP2R5C
chr14	101917945	C	T	ENST00000334743	ENSG00000078304	PPP2R5C
chr14	101917948	G	A	ENST00000334743	ENSG00000078304	PPP2R5C	TRUE	FALSE
chr14	101917948	G	C	ENST00000334743	ENSG00000078304	PPP2R5C	TRUE	FALSE
chr14	101917948	G	T	ENST00000334743	ENSG00000078304	PPP2R5C	TRUE	FALSE
chr14	101917949	T	A	ENST00000334743	ENSG00000078304	PPP2R5C	TRUE	FALSE
chr14	101917949	T	C	ENST00000334743	ENSG00000078304	PPP2R5C	TRUE	FALSE
chr14	101917949	T	G	ENST00000334743	ENSG00000078304	PPP2R5C	TRUE	FALSE
chr14	101925139	A	C	ENST00000334743	ENSG00000078304	PPP2R5C	TRUE	FALSE
chr14	101925139	A	G	ENST00000334743	ENSG00000078304	PPP2R5C	TRUE	FALSE
chr14	101925139	A	T	ENST00000334743	ENSG00000078304	PPP2R5C	TRUE	FALSE
chr14	101925140	G	A	ENST00000334743	ENSG00000078304	PPP2R5C	TRUE	FALSE
chr14	101925140	G	C	ENST00000334743	ENSG00000078304	PPP2R5C	TRUE	FALSE
chr14	101925140	G	T	ENST00000334743	ENSG00000078304	PPP2R5C	TRUE	FALSE
chr14	101925144	C	T	ENST00000334743	ENSG00000078304	PPP2R5C
chr14	101925147	A	T	ENST00000334743	ENSG00000078304	PPP2R5C
chr14	101925156	A	T	ENST00000334743	ENSG00000078304	PPP2R5C
chr14	101925159	A	T	ENST00000334743	ENSG00000078304	PPP2R5C
chr14	101925183	A	T	ENST00000334743	ENSG00000078304	PPP2R5C
chr14	101925189	G	T	ENST00000334743	ENSG00000078304	PPP2R5C
chr14	101925198	C	T	ENST00000334743	ENSG00000078304	PPP2R5C
chr14	101925213	A	T	ENST00000334743	ENSG00000078304	PPP2R5C
chr14	101925216	A	T	ENST00000334743	ENSG00000078304	PPP2R5C
chr14	101925223	T	A	ENST00000334743	ENSG00000078304	PPP2R5C
chr14	101925225	G	T	ENST00000334743	ENSG00000078304	PPP2R5C
chr14	101925236	C	A	ENST00000334743	ENSG00000078304	PPP2R5C
chr14	101925246	G	T	ENST00000334743	ENSG00000078304	PPP2R5C
chr14	101925258	C	T	ENST00000334743	ENSG00000078304	PPP2R5C
chr14	101964696	C	A	ENST00000360184	ENSG00000197102	DYNC1H1	FALSE	FALSE
chr14	101964698	G	T	ENST00000360184	ENSG00000197102	DYNC1H1	FALSE	FALSE
chr14	101964719	G	T	ENST00000360184	ENSG00000197102	DYNC1H1	FALSE	FALSE
chr14	101964729	C	A	ENST00000360184	ENSG00000197102	DYNC1H1	FALSE	FALSE
chr14	101964734	G	T	ENST00000360184	ENSG00000197102	DYNC1H1	FALSE	FALSE
chr14	101964738	T	A	ENST00000360184	ENSG00000197102	DYNC1H1	FALSE	FALSE
chr14	101964740	G	T	ENST00000360184	ENSG00000197102	DYNC1H1	FALSE	FALSE
chr14	101964747	C	A	ENST00000360184	ENSG00000197102	DYNC1H1	TRUE	FALSE
chr14	101964755	C	T	ENST00000360184	ENSG00000197102	DYNC1H1	TRUE	FALSE
chr14	101964774	C	A	ENST00000360184	ENSG00000197102	DYNC1H1	TRUE	TRUE
chr14	101964782	C	T	ENST00000360184	ENSG00000197102	DYNC1H1	TRUE	TRUE
chr14	101964785	A	T	ENST00000360184	ENSG00000197102	DYNC1H1	TRUE	TRUE
chr14	101964797	A	T	ENST00000360184	ENSG00000197102	DYNC1H1	TRUE	TRUE
chr14	101964818	G	T	ENST00000360184	ENSG00000197102	DYNC1H1	TRUE	TRUE
chr14	101964830	G	T	ENST00000360184	ENSG00000197102	DYNC1H1	TRUE	TRUE
chr14	101964848	G	T	ENST00000360184	ENSG00000197102	DYNC1H1	TRUE	TRUE
chr14	101964860	G	T	ENST00000360184	ENSG00000197102	DYNC1H1	TRUE	TRUE
chr14	101964863	G	T	ENST00000360184	ENSG00000197102	DYNC1H1	TRUE	TRUE
chr14	101964866	A	T	ENST00000360184	ENSG00000197102	DYNC1H1	TRUE	TRUE
chr14	101964878	G	T	ENST00000360184	ENSG00000197102	DYNC1H1	TRUE	TRUE
chr14	101964881	C	T	ENST00000360184	ENSG00000197102	DYNC1H1	TRUE	TRUE
chr14	101964890	A	T	ENST00000360184	ENSG00000197102	DYNC1H1	TRUE	TRUE
chr14	101964900	C	A	ENST00000360184	ENSG00000197102	DYNC1H1	TRUE	TRUE
chr14	101964908	C	T	ENST00000360184	ENSG00000197102	DYNC1H1	TRUE	TRUE
chr14	101964929	G	T	ENST00000360184	ENSG00000197102	DYNC1H1	TRUE	TRUE
chr14	101964944	A	T	ENST00000360184	ENSG00000197102	DYNC1H1	TRUE	TRUE
chr14	101964947	G	T	ENST00000360184	ENSG00000197102	DYNC1H1	TRUE	TRUE
chr14	101964948	G	A	ENST00000360184	ENSG00000197102	DYNC1H1	TRUE	FALSE
chr14	101964948	G	C	ENST00000360184	ENSG00000197102	DYNC1H1	TRUE	FALSE
chr14	101964948	G	T	ENST00000360184	ENSG00000197102	DYNC1H1	TRUE	FALSE
chr14	101964949	T	A	ENST00000360184	ENSG00000197102	DYNC1H1	TRUE	FALSE
chr14	101964949	T	C	ENST00000360184	ENSG00000197102	DYNC1H1	TRUE	FALSE
chr14	101964949	T	G	ENST00000360184	ENSG00000197102	DYNC1H1	TRUE	FALSE
chr14	101975710	A	C	ENST00000360184	ENSG00000197102	DYNC1H1	TRUE	FALSE
chr14	101975710	A	G	ENST00000360184	ENSG00000197102	DYNC1H1	TRUE	FALSE
chr14	101975710	A	T	ENST00000360184	ENSG00000197102	DYNC1H1	TRUE	FALSE
chr14	101975711	G	A	ENST00000360184	ENSG00000197102	DYNC1H1	TRUE	FALSE
chr14	101975711	G	C	ENST00000360184	ENSG00000197102	DYNC1H1	TRUE	FALSE
chr14	101975711	G	T	ENST00000360184	ENSG00000197102	DYNC1H1	TRUE	FALSE
chr14	101975726	G	T	ENST00000360184	ENSG00000197102	DYNC1H1	TRUE	TRUE
chr14	101975729	G	T	ENST00000360184	ENSG00000197102	DYNC1H1	TRUE	TRUE
chr14	101975732	G	T	ENST00000360184	ENSG00000197102	DYNC1H1	TRUE	TRUE
chr14	101975735	G	T	ENST00000360184	ENSG00000197102	DYNC1H1	TRUE	TRUE
chr14	101975738	G	T	ENST00000360184	ENSG00000197102	DYNC1H1	TRUE	TRUE
chr14	101975741	A	T	ENST00000360184	ENSG00000197102	DYNC1H1
chr14	101975744	G	T	ENST00000360184	ENSG00000197102	DYNC1H1	TRUE	TRUE
chr14	101975758	T	A	ENST00000360184	ENSG00000197102	DYNC1H1	TRUE	TRUE
chr14	101975758	T	G	ENST00000360184	ENSG00000197102	DYNC1H1	TRUE	TRUE
chr14	101975782	T	A	ENST00000360184	ENSG00000197102	DYNC1H1	TRUE	TRUE
chr14	101975782	T	G	ENST00000360184	ENSG00000197102	DYNC1H1	TRUE	TRUE
chr14	101975789	A	T	ENST00000360184	ENSG00000197102	DYNC1H1	TRUE	TRUE
chr14	101975800	G	A	ENST00000360184	ENSG00000197102	DYNC1H1	TRUE	FALSE
chr14	101975800	G	C	ENST00000360184	ENSG00000197102	DYNC1H1	TRUE	FALSE
chr14	101975800	G	T	ENST00000360184	ENSG00000197102	DYNC1H1	TRUE	FALSE
chr14	101975801	T	A	ENST00000360184	ENSG00000197102	DYNC1H1	TRUE	FALSE
chr14	101975801	T	C	ENST00000360184	ENSG00000197102	DYNC1H1	FALSE	FALSE
chr14	101975801	T	G	ENST00000360184	ENSG00000197102	DYNC1H1	TRUE	FALSE
chr14	101979317	A	C	ENST00000360184	ENSG00000197102	DYNC1H1	TRUE	FALSE
chr14	101979317	A	G	ENST00000360184	ENSG00000197102	DYNC1H1	TRUE	FALSE
chr14	101979317	A	T	ENST00000360184	ENSG00000197102	DYNC1H1	TRUE	FALSE
chr14	101979318	G	A	ENST00000360184	ENSG00000197102	DYNC1H1	TRUE	FALSE
chr14	101979318	G	C	ENST00000360184	ENSG00000197102	DYNC1H1	TRUE	FALSE
chr14	101979318	G	T	ENST00000360184	ENSG00000197102	DYNC1H1	TRUE	FALSE
chr14	101979321	T	A	ENST00000360184	ENSG00000197102	DYNC1H1	TRUE	TRUE
chr14	101979332	A	T	ENST00000360184	ENSG00000197102	DYNC1H1	TRUE	TRUE
chr14	101979359	A	T	ENST00000360184	ENSG00000197102	DYNC1H1	TRUE	TRUE
chr14	101979374	C	T	ENST00000360184	ENSG00000197102	DYNC1H1	TRUE	TRUE
chr14	101979398	G	T	ENST00000360184	ENSG00000197102	DYNC1H1	TRUE	TRUE
chr14	101979405	C	A	ENST00000360184	ENSG00000197102	DYNC1H1	TRUE	TRUE
chr14	101979412	C	A	ENST00000360184	ENSG00000197102	DYNC1H1	TRUE	TRUE
chr14	101979412	C	G	ENST00000360184	ENSG00000197102	DYNC1H1	TRUE	TRUE
chr14	101979413	G	T	ENST00000360184	ENSG00000197102	DYNC1H1	TRUE	TRUE
chr14	101979420	T	A	ENST00000360184	ENSG00000197102	DYNC1H1	TRUE	TRUE
chr14	101979458	A	T	ENST00000360184	ENSG00000197102	DYNC1H1	TRUE	TRUE
chr14	101979466	C	A	ENST00000360184	ENSG00000197102	DYNC1H1	TRUE	TRUE
chr14	101979466	C	G	ENST00000360184	ENSG00000197102	DYNC1H1	TRUE	TRUE
chr14	101979470	A	T	ENST00000360184	ENSG00000197102	DYNC1H1	TRUE	TRUE
chr14	101979473	G	T	ENST00000360184	ENSG00000197102	DYNC1H1	TRUE	TRUE
chr14	101979482	A	T	ENST00000360184	ENSG00000197102	DYNC1H1	TRUE	TRUE
chr14	101979493	G	A	ENST00000360184	ENSG00000197102	DYNC1H1	TRUE	FALSE
chr14	101979493	G	C	ENST00000360184	ENSG00000197102	DYNC1H1	TRUE	FALSE
chr14	101979493	G	T	ENST00000360184	ENSG00000197102	DYNC1H1	TRUE	FALSE
chr14	101979494	T	A	ENST00000360184	ENSG00000197102	DYNC1H1	TRUE	FALSE
chr14	101979494	T	C	ENST00000360184	ENSG00000197102	DYNC1H1	TRUE	FALSE
chr14	101979494	T	G	ENST00000360184	ENSG00000197102	DYNC1H1	TRUE	FALSE
chr14	101979717	A	C	ENST00000360184	ENSG00000197102	DYNC1H1	TRUE	FALSE
chr14	101979717	A	G	ENST00000360184	ENSG00000197102	DYNC1H1	TRUE	FALSE
chr14	101979717	A	T	ENST00000360184	ENSG00000197102	DYNC1H1	TRUE	FALSE
chr14	101979718	G	A	ENST00000360184	ENSG00000197102	DYNC1H1	TRUE	FALSE
chr14	101979718	G	C	ENST00000360184	ENSG00000197102	DYNC1H1	TRUE	FALSE
chr14	101979718	G	T	ENST00000360184	ENSG00000197102	DYNC1H1	TRUE	FALSE
chr14	101979729	A	T	ENST00000360184	ENSG00000197102	DYNC1H1	TRUE	TRUE
chr14	101979742	C	A	ENST00000360184	ENSG00000197102	DYNC1H1	TRUE	TRUE
chr14	101979742	C	G	ENST00000360184	ENSG00000197102	DYNC1H1	TRUE	TRUE
chr14	101979747	G	T	ENST00000360184	ENSG00000197102	DYNC1H1	TRUE	TRUE
chr14	101979750	A	T	ENST00000360184	ENSG00000197102	DYNC1H1	TRUE	TRUE
chr14	101979753	A	T	ENST00000360184	ENSG00000197102	DYNC1H1	TRUE	TRUE
chr14	101979762	G	T	ENST00000360184	ENSG00000197102	DYNC1H1	TRUE	TRUE
chr14	101979768	G	T	ENST00000360184	ENSG00000197102	DYNC1H1	TRUE	TRUE
chr14	101979774	G	T	ENST00000360184	ENSG00000197102	DYNC1H1	TRUE	TRUE
chr14	101979787	T	A	ENST00000360184	ENSG00000197102	DYNC1H1	TRUE	TRUE
chr14	101979789	C	T	ENST00000360184	ENSG00000197102	DYNC1H1	TRUE	TRUE
chr14	101979792	C	T	ENST00000360184	ENSG00000197102	DYNC1H1	TRUE	TRUE
chr14	101979801	G	T	ENST00000360184	ENSG00000197102	DYNC1H1	TRUE	TRUE
chr14	101979810	G	T	ENST00000360184	ENSG00000197102	DYNC1H1	TRUE	TRUE
chr14	101979852	A	T	ENST00000360184	ENSG00000197102	DYNC1H1	TRUE	TRUE
chr14	101979855	C	T	ENST00000360184	ENSG00000197102	DYNC1H1	TRUE	TRUE
chr14	101979860	T	A	ENST00000360184	ENSG00000197102	DYNC1H1	TRUE	TRUE
chr14	101979863	T	A	ENST00000360184	ENSG00000197102	DYNC1H1	TRUE	TRUE
chr14	101979863	T	G	ENST00000360184	ENSG00000197102	DYNC1H1	TRUE	TRUE
chr14	101979864	G	T	ENST00000360184	ENSG00000197102	DYNC1H1	TRUE	TRUE
chr14	101979870	G	T	ENST00000360184	ENSG00000197102	DYNC1H1	TRUE	TRUE
chr14	101979873	G	T	ENST00000360184	ENSG00000197102	DYNC1H1	TRUE	TRUE
chr14	101979876	A	T	ENST00000360184	ENSG00000197102	DYNC1H1	TRUE	TRUE
chr14	101979882	A	T	ENST00000360184	ENSG00000197102	DYNC1H1	TRUE	TRUE
chr14	101979903	A	T	ENST00000360184	ENSG00000197102	DYNC1H1	TRUE	TRUE
chr14	101979909	G	T	ENST00000360184	ENSG00000197102	DYNC1H1	TRUE	TRUE
chr14	101979930	C	T	ENST00000360184	ENSG00000197102	DYNC1H1	TRUE	TRUE
chr14	101979934	T	A	ENST00000360184	ENSG00000197102	DYNC1H1	TRUE	TRUE
chr14	101979934	T	G	ENST00000360184	ENSG00000197102	DYNC1H1	TRUE	TRUE
chr14	101979936	C	T	ENST00000360184	ENSG00000197102	DYNC1H1	TRUE	TRUE
chr14	101979942	G	T	ENST00000360184	ENSG00000197102	DYNC1H1	TRUE	TRUE
chr14	101979955	G	A	ENST00000360184	ENSG00000197102	DYNC1H1	TRUE	TRUE
chr14	101979956	G	A	ENST00000360184	ENSG00000197102	DYNC1H1	TRUE	TRUE
chr14	101979960	C	T	ENST00000360184	ENSG00000197102	DYNC1H1	TRUE	TRUE
chr14	101979963	G	T	ENST00000360184	ENSG00000197102	DYNC1H1	TRUE	TRUE
chr14	101979969	C	T	ENST00000360184	ENSG00000197102	DYNC1H1	TRUE	TRUE
chr14	101979972	A	T	ENST00000360184	ENSG00000197102	DYNC1H1	TRUE	TRUE
chr14	101979975	G	A	ENST00000360184	ENSG00000197102	DYNC1H1	TRUE	TRUE
chr14	101979975	G	C	ENST00000360184	ENSG00000197102	DYNC1H1	TRUE	TRUE
chr14	101979975	G	T	ENST00000360184	ENSG00000197102	DYNC1H1	TRUE	TRUE
chr14	101979976	T	A	ENST00000360184	ENSG00000197102	DYNC1H1	TRUE	TRUE
chr14	101979976	T	C	ENST00000360184	ENSG00000197102	DYNC1H1	TRUE	TRUE
chr14	101979976	T	G	ENST00000360184	ENSG00000197102	DYNC1H1	TRUE	TRUE
chr14	101980362	A	C	ENST00000360184	ENSG00000197102	DYNC1H1	TRUE	TRUE
chr14	101980362	A	G	ENST00000360184	ENSG00000197102	DYNC1H1	TRUE	TRUE
chr14	101980362	A	T	ENST00000360184	ENSG00000197102	DYNC1H1	TRUE	TRUE
chr14	101980363	G	A	ENST00000360184	ENSG00000197102	DYNC1H1	TRUE	TRUE
chr14	101980363	G	C	ENST00000360184	ENSG00000197102	DYNC1H1	TRUE	TRUE
chr14	101980363	G	T	ENST00000360184	ENSG00000197102	DYNC1H1	TRUE	TRUE
chr14	101980370	A	T	ENST00000360184	ENSG00000197102	DYNC1H1	TRUE	TRUE
chr14	101980379	C	T	ENST00000360184	ENSG00000197102	DYNC1H1	TRUE	TRUE
chr14	101980392	C	A	ENST00000360184	ENSG00000197102	DYNC1H1	TRUE	TRUE
chr14	101980392	C	G	ENST00000360184	ENSG00000197102	DYNC1H1	TRUE	TRUE
chr14	101980394	G	T	ENST00000360184	ENSG00000197102	DYNC1H1	TRUE	TRUE
chr14	101980404	T	A	ENST00000360184	ENSG00000197102	DYNC1H1	TRUE	TRUE
chr14	101980404	T	G	ENST00000360184	ENSG00000197102	DYNC1H1	TRUE	TRUE
chr14	101980406	C	T	ENST00000360184	ENSG00000197102	DYNC1H1	TRUE	TRUE
chr14	101980409	G	T	ENST00000360184	ENSG00000197102	DYNC1H1	TRUE	TRUE
chr14	101980422	G	A	ENST00000360184	ENSG00000197102	DYNC1H1	TRUE	TRUE
chr14	101980423	G	A	ENST00000360184	ENSG00000197102	DYNC1H1	TRUE	TRUE
chr14	101980431	T	A	ENST00000360184	ENSG00000197102	DYNC1H1	TRUE	TRUE
chr14	101980433	G	T	ENST00000360184	ENSG00000197102	DYNC1H1	TRUE	TRUE
chr14	101980443	T	A	ENST00000360184	ENSG00000197102	DYNC1H1	TRUE	TRUE
chr14	101980443	T	G	ENST00000360184	ENSG00000197102	DYNC1H1	TRUE	TRUE
chr14	101980447	C	A	ENST00000360184	ENSG00000197102	DYNC1H1	TRUE	TRUE
chr14	101980447	C	G	ENST00000360184	ENSG00000197102	DYNC1H1	TRUE	TRUE
chr14	101980454	C	T	ENST00000360184	ENSG00000197102	DYNC1H1	TRUE	TRUE
chr14	101980457	G	T	ENST00000360184	ENSG00000197102	DYNC1H1	TRUE	TRUE
chr14	101980460	A	T	ENST00000360184	ENSG00000197102	DYNC1H1	TRUE	TRUE
chr14	101980466	G	T	ENST00000360184	ENSG00000197102	DYNC1H1	TRUE	TRUE
chr14	101980475	G	T	ENST00000360184	ENSG00000197102	DYNC1H1	TRUE	TRUE
chr14	101980500	T	A	ENST00000360184	ENSG00000197102	DYNC1H1	TRUE	TRUE
chr14	101980502	A	T	ENST00000360184	ENSG00000197102	DYNC1H1	TRUE	TRUE
chr14	101980511	A	T	ENST00000360184	ENSG00000197102	DYNC1H1	TRUE	TRUE
chr14	101980551	G	A	ENST00000360184	ENSG00000197102	DYNC1H1	TRUE	FALSE
chr14	101980551	G	C	ENST00000360184	ENSG00000197102	DYNC1H1	TRUE	FALSE
chr14	101980551	G	T	ENST00000360184	ENSG00000197102	DYNC1H1	TRUE	FALSE
chr14	101980552	T	A	ENST00000360184	ENSG00000197102	DYNC1H1	TRUE	FALSE
chr14	101980552	T	C	ENST00000360184	ENSG00000197102	DYNC1H1	TRUE	FALSE
chr14	101980552	T	G	ENST00000360184	ENSG00000197102	DYNC1H1	TRUE	FALSE
chr14	101983017	A	C	ENST00000360184	ENSG00000197102	DYNC1H1	TRUE	FALSE
chr14	101983017	A	G	ENST00000360184	ENSG00000197102	DYNC1H1	TRUE	FALSE
chr14	101983017	A	T	ENST00000360184	ENSG00000197102	DYNC1H1	TRUE	FALSE
chr14	101983018	G	A	ENST00000360184	ENSG00000197102	DYNC1H1	TRUE	FALSE
chr14	101983018	G	C	ENST00000360184	ENSG00000197102	DYNC1H1	TRUE	FALSE
chr14	101983018	G	T	ENST00000360184	ENSG00000197102	DYNC1H1	TRUE	FALSE
chr14	101983024	A	T	ENST00000360184	ENSG00000197102	DYNC1H1	TRUE	TRUE
chr14	101983027	C	T	ENST00000360184	ENSG00000197102	DYNC1H1	TRUE	TRUE
chr14	101983034	T	A	ENST00000360184	ENSG00000197102	DYNC1H1	TRUE	TRUE
chr14	101983036	G	T	ENST00000360184	ENSG00000197102	DYNC1H1	TRUE	TRUE
chr14	101983053	C	A	ENST00000360184	ENSG00000197102	DYNC1H1	TRUE	TRUE
chr14	101983053	C	G	ENST00000360184	ENSG00000197102	DYNC1H1	TRUE	TRUE
chr14	101983066	A	T	ENST00000360184	ENSG00000197102	DYNC1H1	TRUE	TRUE
chr14	101983088	T	A	ENST00000360184	ENSG00000197102	DYNC1H1	TRUE	TRUE
chr14	101983102	G	T	ENST00000360184	ENSG00000197102	DYNC1H1	TRUE	TRUE
chr14	101983111	A	T	ENST00000360184	ENSG00000197102	DYNC1H1	TRUE	TRUE
chr14	101983117	A	T	ENST00000360184	ENSG00000197102	DYNC1H1	TRUE	TRUE
chr14	101983120	C	T	ENST00000360184	ENSG00000197102	DYNC1H1	TRUE	TRUE
chr14	101983148	T	A	ENST00000360184	ENSG00000197102	DYNC1H1	TRUE	TRUE
chr14	101983150	A	T	ENST00000360184	ENSG00000197102	DYNC1H1
chr14	101983153	A	T	ENST00000360184	ENSG00000197102	DYNC1H1	TRUE	TRUE
chr14	101983159	C	T	ENST00000360184	ENSG00000197102	DYNC1H1	TRUE	TRUE
chr14	101983168	A	T	ENST00000360184	ENSG00000197102	DYNC1H1	TRUE	TRUE
chr14	101983173	T	A	ENST00000360184	ENSG00000197102	DYNC1H1	TRUE	TRUE
chr14	101983173	T	G	ENST00000360184	ENSG00000197102	DYNC1H1	TRUE	TRUE
chr14	101983180	C	T	ENST00000360184	ENSG00000197102	DYNC1H1	TRUE	TRUE
chr14	101983196	T	A	ENST00000360184	ENSG00000197102	DYNC1H1	TRUE	TRUE
chr14	101983201	G	T	ENST00000360184	ENSG00000197102	DYNC1H1	TRUE	TRUE
chr14	101983211	C	A	ENST00000360184	ENSG00000197102	DYNC1H1	TRUE	TRUE
chr14	101983211	C	G	ENST00000360184	ENSG00000197102	DYNC1H1	TRUE	TRUE
chr14	101983213	A	T	ENST00000360184	ENSG00000197102	DYNC1H1	TRUE	TRUE
chr14	101983220	T	A	ENST00000360184	ENSG00000197102	DYNC1H1	TRUE	TRUE
chr14	101983228	C	T	ENST00000360184	ENSG00000197102	DYNC1H1	TRUE	TRUE
chr14	101983232	T	A	ENST00000360184	ENSG00000197102	DYNC1H1	TRUE	TRUE
chr14	101983232	T	G	ENST00000360184	ENSG00000197102	DYNC1H1	TRUE	TRUE
chr14	101983237	A	T	ENST00000360184	ENSG00000197102	DYNC1H1	TRUE	TRUE
chr14	101983244	T	A	ENST00000360184	ENSG00000197102	DYNC1H1	TRUE	TRUE
chr14	101983255	A	T	ENST00000360184	ENSG00000197102	DYNC1H1	TRUE	TRUE
chr14	101983259	T	A	ENST00000360184	ENSG00000197102	DYNC1H1	TRUE	TRUE
chr14	101983275	T	A	ENST00000360184	ENSG00000197102	DYNC1H1	TRUE	TRUE
chr14	101983275	T	G	ENST00000360184	ENSG00000197102	DYNC1H1	TRUE	TRUE
chr14	101983276	G	T	ENST00000360184	ENSG00000197102	DYNC1H1	TRUE	TRUE
chr14	101983279	G	T	ENST00000360184	ENSG00000197102	DYNC1H1	TRUE	TRUE
chr14	101983285	G	T	ENST00000360184	ENSG00000197102	DYNC1H1	TRUE	TRUE
chr14	101983288	A	T	ENST00000360184	ENSG00000197102	DYNC1H1	TRUE	TRUE
chr14	101983291	G	A	ENST00000360184	ENSG00000197102	DYNC1H1	TRUE	FALSE
chr14	101983291	G	C	ENST00000360184	ENSG00000197102	DYNC1H1	TRUE	FALSE
chr14	101983291	G	T	ENST00000360184	ENSG00000197102	DYNC1H1	TRUE	FALSE
chr14	101983292	T	A	ENST00000360184	ENSG00000197102	DYNC1H1	TRUE	FALSE
chr14	101983292	T	C	ENST00000360184	ENSG00000197102	DYNC1H1	TRUE	FALSE
chr14	101983292	T	G	ENST00000360184	ENSG00000197102	DYNC1H1	TRUE	FALSE
chr14	101983380	A	C	ENST00000360184	ENSG00000197102	DYNC1H1	TRUE	FALSE
chr14	101983380	A	G	ENST00000360184	ENSG00000197102	DYNC1H1	TRUE	FALSE
chr14	101983380	A	T	ENST00000360184	ENSG00000197102	DYNC1H1	TRUE	FALSE
chr14	101983381	G	A	ENST00000360184	ENSG00000197102	DYNC1H1	TRUE	FALSE
chr14	101983381	G	C	ENST00000360184	ENSG00000197102	DYNC1H1	TRUE	FALSE
chr14	101983381	G	T	ENST00000360184	ENSG00000197102	DYNC1H1	TRUE	FALSE
chr14	101983396	C	A	ENST00000360184	ENSG00000197102	DYNC1H1	TRUE	TRUE
chr14	101983400	G	T	ENST00000360184	ENSG00000197102	DYNC1H1	TRUE	TRUE
chr14	101983409	C	T	ENST00000360184	ENSG00000197102	DYNC1H1	TRUE	TRUE
chr14	101983416	G	A	ENST00000360184	ENSG00000197102	DYNC1H1	TRUE	TRUE
chr14	101983417	G	A	ENST00000360184	ENSG00000197102	DYNC1H1	TRUE	TRUE
chr14	101983424	G	T	ENST00000360184	ENSG00000197102	DYNC1H1	TRUE	TRUE
chr14	101983429	T	A	ENST00000360184	ENSG00000197102	DYNC1H1	TRUE	TRUE
chr14	101983429	T	G	ENST00000360184	ENSG00000197102	DYNC1H1	TRUE	TRUE
chr14	101983430	G	T	ENST00000360184	ENSG00000197102	DYNC1H1	TRUE	TRUE
chr14	101983433	A	T	ENST00000360184	ENSG00000197102	DYNC1H1	TRUE	TRUE
chr14	101983439	C	T	ENST00000360184	ENSG00000197102	DYNC1H1	TRUE	TRUE
chr14	101983446	T	A	ENST00000360184	ENSG00000197102	DYNC1H1	TRUE	TRUE
chr14	101983449	T	A	ENST00000360184	ENSG00000197102	DYNC1H1	TRUE	TRUE
chr14	101983451	A	T	ENST00000360184	ENSG00000197102	DYNC1H1
chr14	101983463	A	T	ENST00000360184	ENSG00000197102	DYNC1H1	TRUE	TRUE
chr14	101983466	A	T	ENST00000360184	ENSG00000197102	DYNC1H1	TRUE	TRUE
chr14	101983469	A	T	ENST00000360184	ENSG00000197102	DYNC1H1	TRUE	TRUE
chr14	101983475	G	T	ENST00000360184	ENSG00000197102	DYNC1H1	TRUE	TRUE
chr14	101983478	G	T	ENST00000360184	ENSG00000197102	DYNC1H1	TRUE	TRUE
chr14	101983487	A	T	ENST00000360184	ENSG00000197102	DYNC1H1	TRUE	TRUE
chr14	101983497	G	A	ENST00000360184	ENSG00000197102	DYNC1H1	TRUE	TRUE
chr14	101983498	G	A	ENST00000360184	ENSG00000197102	DYNC1H1	TRUE	TRUE
chr14	101983520	A	T	ENST00000360184	ENSG00000197102	DYNC1H1	TRUE	TRUE
chr14	101983526	C	T	ENST00000360184	ENSG00000197102	DYNC1H1	TRUE	TRUE
chr14	101983541	C	T	ENST00000360184	ENSG00000197102	DYNC1H1	TRUE	TRUE
chr14	101983547	A	T	ENST00000360184	ENSG00000197102	DYNC1H1	TRUE	TRUE
chr14	101983550	A	T	ENST00000360184	ENSG00000197102	DYNC1H1	TRUE	TRUE
chr14	101983556	A	T	ENST00000360184	ENSG00000197102	DYNC1H1	TRUE	TRUE
chr14	101983562	C	T	ENST00000360184	ENSG00000197102	DYNC1H1	TRUE	TRUE
chr14	101983568	G	T	ENST00000360184	ENSG00000197102	DYNC1H1	TRUE	TRUE
chr14	101983571	C	T	ENST00000360184	ENSG00000197102	DYNC1H1	TRUE	TRUE
chr14	101983577	A	T	ENST00000360184	ENSG00000197102	DYNC1H1	TRUE	TRUE
chr14	101983607	C	T	ENST00000360184	ENSG00000197102	DYNC1H1
chr14	101983610	G	A	ENST00000360184	ENSG00000197102	DYNC1H1	TRUE	FALSE
chr14	101983610	G	C	ENST00000360184	ENSG00000197102	DYNC1H1	TRUE	FALSE
chr14	101983610	G	T	ENST00000360184	ENSG00000197102	DYNC1H1	TRUE	FALSE
chr14	101983611	T	A	ENST00000360184	ENSG00000197102	DYNC1H1	TRUE	FALSE
chr14	101983611	T	C	ENST00000360184	ENSG00000197102	DYNC1H1	FALSE	FALSE
chr14	101983611	T	G	ENST00000360184	ENSG00000197102	DYNC1H1	TRUE	FALSE
chr14	101985685	A	C	ENST00000360184	ENSG00000197102	DYNC1H1	TRUE	FALSE
chr14	101985685	A	G	ENST00000360184	ENSG00000197102	DYNC1H1	TRUE	FALSE
chr14	101985685	A	T	ENST00000360184	ENSG00000197102	DYNC1H1	TRUE	FALSE
chr14	101985686	G	A	ENST00000360184	ENSG00000197102	DYNC1H1	TRUE	FALSE
chr14	101985686	G	C	ENST00000360184	ENSG00000197102	DYNC1H1	TRUE	FALSE
chr14	101985686	G	T	ENST00000360184	ENSG00000197102	DYNC1H1	TRUE	FALSE
chr14	101985702	C	T	ENST00000360184	ENSG00000197102	DYNC1H1	TRUE	TRUE
chr14	101985705	C	T	ENST00000360184	ENSG00000197102	DYNC1H1	TRUE	TRUE
chr14	101985711	C	T	ENST00000360184	ENSG00000197102	DYNC1H1	TRUE	TRUE
chr14	101985714	G	T	ENST00000360184	ENSG00000197102	DYNC1H1	TRUE	TRUE
chr14	101985717	G	T	ENST00000360184	ENSG00000197102	DYNC1H1	TRUE	TRUE
chr14	101985726	G	T	ENST00000360184	ENSG00000197102	DYNC1H1	TRUE	TRUE
chr14	101985732	C	T	ENST00000360184	ENSG00000197102	DYNC1H1	TRUE	TRUE
chr14	101985741	A	T	ENST00000360184	ENSG00000197102	DYNC1H1	TRUE	TRUE
chr14	101985750	G	T	ENST00000360184	ENSG00000197102	DYNC1H1	TRUE	TRUE
chr14	101985786	G	T	ENST00000360184	ENSG00000197102	DYNC1H1	TRUE	TRUE
chr14	101985789	G	T	ENST00000360184	ENSG00000197102	DYNC1H1	TRUE	TRUE
chr14	101985806	T	A	ENST00000360184	ENSG00000197102	DYNC1H1	TRUE	TRUE
chr14	101985806	T	G	ENST00000360184	ENSG00000197102	DYNC1H1	TRUE	TRUE
chr14	101985807	G	T	ENST00000360184	ENSG00000197102	DYNC1H1	TRUE	TRUE
chr14	101985816	A	T	ENST00000360184	ENSG00000197102	DYNC1H1	TRUE	TRUE
chr14	101985819	G	T	ENST00000360184	ENSG00000197102	DYNC1H1	TRUE	TRUE
chr14	101985828	G	T	ENST00000360184	ENSG00000197102	DYNC1H1	TRUE	TRUE
chr14	101985843	A	T	ENST00000360184	ENSG00000197102	DYNC1H1	TRUE	TRUE
chr14	101985846	G	T	ENST00000360184	ENSG00000197102	DYNC1H1	TRUE	TRUE
chr14	101985855	G	T	ENST00000360184	ENSG00000197102	DYNC1H1	TRUE	TRUE
chr14	101985862	G	A	ENST00000360184	ENSG00000197102	DYNC1H1	TRUE	TRUE
chr14	101985863	G	A	ENST00000360184	ENSG00000197102	DYNC1H1	TRUE	TRUE
chr14	101985864	G	T	ENST00000360184	ENSG00000197102	DYNC1H1	TRUE	TRUE
chr14	101985876	A	T	ENST00000360184	ENSG00000197102	DYNC1H1	TRUE	TRUE
chr14	101985884	C	A	ENST00000360184	ENSG00000197102	DYNC1H1	TRUE	TRUE
chr14	101985884	C	G	ENST00000360184	ENSG00000197102	DYNC1H1	TRUE	TRUE
chr14	101985888	G	T	ENST00000360184	ENSG00000197102	DYNC1H1	TRUE	TRUE
chr14	101985900	A	T	ENST00000360184	ENSG00000197102	DYNC1H1	TRUE	TRUE
chr14	101985906	G	T	ENST00000360184	ENSG00000197102	DYNC1H1	TRUE	TRUE
chr14	101985936	C	T	ENST00000360184	ENSG00000197102	DYNC1H1	TRUE	TRUE
chr14	101985951	A	T	ENST00000360184	ENSG00000197102	DYNC1H1	TRUE	TRUE
chr14	101985963	G	T	ENST00000360184	ENSG00000197102	DYNC1H1	TRUE	TRUE
chr14	101986032	G	T	ENST00000360184	ENSG00000197102	DYNC1H1	TRUE	TRUE
chr14	101986037	C	A	ENST00000360184	ENSG00000197102	DYNC1H1	TRUE	TRUE
chr14	101986037	C	G	ENST00000360184	ENSG00000197102	DYNC1H1	TRUE	TRUE
chr14	101986038	C	T	ENST00000360184	ENSG00000197102	DYNC1H1	TRUE	TRUE
chr14	101986044	C	T	ENST00000360184	ENSG00000197102	DYNC1H1	TRUE	TRUE
chr14	101986053	C	T	ENST00000360184	ENSG00000197102	DYNC1H1	TRUE	TRUE
chr14	101986062	A	T	ENST00000360184	ENSG00000197102	DYNC1H1	TRUE	TRUE
chr14	101986074	G	T	ENST00000360184	ENSG00000197102	DYNC1H1	TRUE	TRUE
chr14	101986089	A	T	ENST00000360184	ENSG00000197102	DYNC1H1	TRUE	TRUE
chr14	101986095	A	T	ENST00000360184	ENSG00000197102	DYNC1H1	TRUE	TRUE
chr14	101986101	C	T	ENST00000360184	ENSG00000197102	DYNC1H1	TRUE	TRUE
chr14	101986106	C	A	ENST00000360184	ENSG00000197102	DYNC1H1	TRUE	TRUE
chr14	101986106	C	G	ENST00000360184	ENSG00000197102	DYNC1H1	TRUE	TRUE
chr14	101986110	C	T	ENST00000360184	ENSG00000197102	DYNC1H1	TRUE	TRUE
chr14	101986116	C	T	ENST00000360184	ENSG00000197102	DYNC1H1	TRUE	TRUE
chr14	101986124	T	A	ENST00000360184	ENSG00000197102	DYNC1H1	TRUE	TRUE
chr14	101986125	A	T	ENST00000360184	ENSG00000197102	DYNC1H1	TRUE	TRUE
chr14	101986147	T	A	ENST00000360184	ENSG00000197102	DYNC1H1	TRUE	TRUE
chr14	101986159	C	A	ENST00000360184	ENSG00000197102	DYNC1H1	TRUE	TRUE
chr14	101986159	C	G	ENST00000360184	ENSG00000197102	DYNC1H1	TRUE	TRUE
chr14	101986174	G	A	ENST00000360184	ENSG00000197102	DYNC1H1	TRUE	TRUE
chr14	101986175	G	A	ENST00000360184	ENSG00000197102	DYNC1H1	TRUE	TRUE
chr14	101986179	A	T	ENST00000360184	ENSG00000197102	DYNC1H1	TRUE	TRUE
chr14	101986182	C	T	ENST00000360184	ENSG00000197102	DYNC1H1	TRUE	TRUE
chr14	101986194	C	T	ENST00000360184	ENSG00000197102	DYNC1H1	TRUE	TRUE
chr14	101986208	C	A	ENST00000360184	ENSG00000197102	DYNC1H1	TRUE	TRUE
chr14	101986208	C	G	ENST00000360184	ENSG00000197102	DYNC1H1	TRUE	TRUE
chr14	101986212	A	T	ENST00000360184	ENSG00000197102	DYNC1H1	TRUE	TRUE
chr14	101986221	G	T	ENST00000360184	ENSG00000197102	DYNC1H1	TRUE	TRUE
chr14	101986236	A	T	ENST00000360184	ENSG00000197102	DYNC1H1	TRUE	TRUE
chr14	101986243	G	A	ENST00000360184	ENSG00000197102	DYNC1H1	TRUE	TRUE
chr14	101986244	G	A	ENST00000360184	ENSG00000197102	DYNC1H1	TRUE	TRUE
chr14	101986245	G	T	ENST00000360184	ENSG00000197102	DYNC1H1	TRUE	TRUE
chr14	101986257	G	T	ENST00000360184	ENSG00000197102	DYNC1H1	TRUE	TRUE
chr14	101986263	C	T	ENST00000360184	ENSG00000197102	DYNC1H1	TRUE	TRUE
chr14	101986266	A	T	ENST00000360184	ENSG00000197102	DYNC1H1	TRUE	TRUE
chr14	101986272	A	T	ENST00000360184	ENSG00000197102	DYNC1H1	TRUE	TRUE
chr14	101986275	C	T	ENST00000360184	ENSG00000197102	DYNC1H1	TRUE	TRUE
chr14	101986281	G	T	ENST00000360184	ENSG00000197102	DYNC1H1	TRUE	TRUE
chr14	101986299	A	T	ENST00000360184	ENSG00000197102	DYNC1H1	TRUE	TRUE
chr14	101986311	C	T	ENST00000360184	ENSG00000197102	DYNC1H1	TRUE	TRUE
chr14	101986314	G	T	ENST00000360184	ENSG00000197102	DYNC1H1	TRUE	TRUE
chr14	101986330	G	A	ENST00000360184	ENSG00000197102	DYNC1H1	TRUE	TRUE
chr14	101986331	G	A	ENST00000360184	ENSG00000197102	DYNC1H1	TRUE	TRUE
chr14	101986338	A	T	ENST00000360184	ENSG00000197102	DYNC1H1	TRUE	TRUE
chr14	101986344	C	T	ENST00000360184	ENSG00000197102	DYNC1H1	TRUE	TRUE
chr14	101986347	C	T	ENST00000360184	ENSG00000197102	DYNC1H1	TRUE	TRUE
chr14	101986366	C	A	ENST00000360184	ENSG00000197102	DYNC1H1	TRUE	TRUE
chr14	101986386	G	T	ENST00000360184	ENSG00000197102	DYNC1H1	TRUE	TRUE
chr14	101986407	C	T	ENST00000360184	ENSG00000197102	DYNC1H1	TRUE	TRUE
chr14	101986413	G	T	ENST00000360184	ENSG00000197102	DYNC1H1	TRUE	TRUE
chr14	101986425	A	T	ENST00000360184	ENSG00000197102	DYNC1H1	TRUE	TRUE
chr14	101986431	A	T	ENST00000360184	ENSG00000197102	DYNC1H1	TRUE	TRUE
chr14	101986449	G	T	ENST00000360184	ENSG00000197102	DYNC1H1	TRUE	TRUE
chr14	101986467	A	T	ENST00000360184	ENSG00000197102	DYNC1H1	TRUE	TRUE
chr14	101986470	G	T	ENST00000360184	ENSG00000197102	DYNC1H1	TRUE	TRUE
chr14	101986485	A	T	ENST00000360184	ENSG00000197102	DYNC1H1	TRUE	TRUE
chr14	101986489	G	A	ENST00000360184	ENSG00000197102	DYNC1H1	TRUE	TRUE
chr14	101986490	G	A	ENST00000360184	ENSG00000197102	DYNC1H1	TRUE	TRUE
chr14	101986524	A	T	ENST00000360184	ENSG00000197102	DYNC1H1	TRUE	TRUE
chr14	101986533	C	T	ENST00000360184	ENSG00000197102	DYNC1H1	TRUE	TRUE
chr14	101986542	C	T	ENST00000360184	ENSG00000197102	DYNC1H1	TRUE	TRUE
chr14	101986550	C	A	ENST00000360184	ENSG00000197102	DYNC1H1	TRUE	TRUE
chr14	101986550	C	G	ENST00000360184	ENSG00000197102	DYNC1H1	TRUE	TRUE
chr14	101986564	C	A	ENST00000360184	ENSG00000197102	DYNC1H1	TRUE	TRUE
chr14	101986564	C	G	ENST00000360184	ENSG00000197102	DYNC1H1	TRUE	TRUE
chr14	101986572	G	T	ENST00000360184	ENSG00000197102	DYNC1H1	TRUE	TRUE
chr14	101986589	T	A	ENST00000360184	ENSG00000197102	DYNC1H1	TRUE	TRUE
chr14	101986589	T	G	ENST00000360184	ENSG00000197102	DYNC1H1	TRUE	TRUE
chr14	101986590	G	T	ENST00000360184	ENSG00000197102	DYNC1H1	TRUE	TRUE
chr14	101986601	C	A	ENST00000360184	ENSG00000197102	DYNC1H1	TRUE	TRUE
chr14	101986602	G	T	ENST00000360184	ENSG00000197102	DYNC1H1	TRUE	TRUE
chr14	101986605	A	T	ENST00000360184	ENSG00000197102	DYNC1H1	TRUE	TRUE
chr14	101986611	G	T	ENST00000360184	ENSG00000197102	DYNC1H1	TRUE	TRUE
chr14	101986614	G	T	ENST00000360184	ENSG00000197102	DYNC1H1	TRUE	TRUE
chr14	101986636	T	A	ENST00000360184	ENSG00000197102	DYNC1H1	TRUE	TRUE
chr14	101986648	T	A	ENST00000360184	ENSG00000197102	DYNC1H1	TRUE	TRUE
chr14	101986650	A	T	ENST00000360184	ENSG00000197102	DYNC1H1	TRUE	TRUE
chr14	101986653	A	T	ENST00000360184	ENSG00000197102	DYNC1H1	TRUE	TRUE
chr14	101986656	G	T	ENST00000360184	ENSG00000197102	DYNC1H1	TRUE	TRUE
chr14	101986662	C	T	ENST00000360184	ENSG00000197102	DYNC1H1	TRUE	TRUE
chr14	101986677	G	T	ENST00000360184	ENSG00000197102	DYNC1H1	TRUE	TRUE
chr14	101986690	T	A	ENST00000360184	ENSG00000197102	DYNC1H1	TRUE	TRUE
chr14	101986696	G	A	ENST00000360184	ENSG00000197102	DYNC1H1	TRUE	TRUE
chr14	101986697	G	A	ENST00000360184	ENSG00000197102	DYNC1H1	TRUE	TRUE
chr14	101986698	G	T	ENST00000360184	ENSG00000197102	DYNC1H1	TRUE	TRUE
chr14	101986706	C	A	ENST00000360184	ENSG00000197102	DYNC1H1	TRUE	TRUE
chr14	101986706	C	G	ENST00000360184	ENSG00000197102	DYNC1H1	TRUE	TRUE
chr14	101986707	A	T	ENST00000360184	ENSG00000197102	DYNC1H1	TRUE	TRUE
chr14	101986721	T	A	ENST00000360184	ENSG00000197102	DYNC1H1	TRUE	TRUE
chr14	101986721	T	G	ENST00000360184	ENSG00000197102	DYNC1H1	TRUE	TRUE
chr14	101986725	C	T	ENST00000360184	ENSG00000197102	DYNC1H1	TRUE	TRUE
chr14	101986732	T	A	ENST00000360184	ENSG00000197102	DYNC1H1	TRUE	TRUE
chr14	101986732	T	G	ENST00000360184	ENSG00000197102	DYNC1H1	TRUE	TRUE
chr14	101986737	G	T	ENST00000360184	ENSG00000197102	DYNC1H1	TRUE	TRUE
chr14	101986755	C	T	ENST00000360184	ENSG00000197102	DYNC1H1	TRUE	TRUE
chr14	101986758	G	T	ENST00000360184	ENSG00000197102	DYNC1H1	TRUE	TRUE
chr14	101986761	A	T	ENST00000360184	ENSG00000197102	DYNC1H1	TRUE	TRUE
chr14	101986764	G	A	ENST00000360184	ENSG00000197102	DYNC1H1	TRUE	FALSE
chr14	101986764	G	C	ENST00000360184	ENSG00000197102	DYNC1H1	TRUE	FALSE
chr14	101986764	G	T	ENST00000360184	ENSG00000197102	DYNC1H1	TRUE	FALSE
chr14	101986765	T	A	ENST00000360184	ENSG00000197102	DYNC1H1	TRUE	FALSE
chr14	101986765	T	C	ENST00000360184	ENSG00000197102	DYNC1H1	TRUE	FALSE
chr14	101986765	T	G	ENST00000360184	ENSG00000197102	DYNC1H1	TRUE	FALSE
chr14	101987451	A	C	ENST00000360184	ENSG00000197102	DYNC1H1	TRUE	FALSE
chr14	101987451	A	G	ENST00000360184	ENSG00000197102	DYNC1H1	TRUE	FALSE
chr14	101987451	A	T	ENST00000360184	ENSG00000197102	DYNC1H1	TRUE	FALSE
chr14	101987452	G	A	ENST00000360184	ENSG00000197102	DYNC1H1	TRUE	FALSE
chr14	101987452	G	C	ENST00000360184	ENSG00000197102	DYNC1H1	TRUE	FALSE
chr14	101987452	G	T	ENST00000360184	ENSG00000197102	DYNC1H1	TRUE	FALSE
chr14	101987474	G	T	ENST00000360184	ENSG00000197102	DYNC1H1	TRUE	TRUE
chr14	101987477	G	T	ENST00000360184	ENSG00000197102	DYNC1H1	TRUE	TRUE
chr14	101987480	A	T	ENST00000360184	ENSG00000197102	DYNC1H1
chr14	101987492	G	T	ENST00000360184	ENSG00000197102	DYNC1H1	TRUE	TRUE
chr14	101987505	T	A	ENST00000360184	ENSG00000197102	DYNC1H1	TRUE	TRUE
chr14	101987507	G	T	ENST00000360184	ENSG00000197102	DYNC1H1	TRUE	TRUE
chr14	101987515	T	A	ENST00000360184	ENSG00000197102	DYNC1H1	TRUE	TRUE
chr14	101987521	T	A	ENST00000360184	ENSG00000197102	DYNC1H1	TRUE	TRUE
chr14	101987521	T	G	ENST00000360184	ENSG00000197102	DYNC1H1	TRUE	TRUE
chr14	101987528	A	T	ENST00000360184	ENSG00000197102	DYNC1H1	TRUE	TRUE
chr14	101987538	C	A	ENST00000360184	ENSG00000197102	DYNC1H1	TRUE	TRUE
chr14	101987540	G	T	ENST00000360184	ENSG00000197102	DYNC1H1	TRUE	TRUE
chr14	101987547	T	A	ENST00000360184	ENSG00000197102	DYNC1H1	TRUE	TRUE
chr14	101987552	A	T	ENST00000360184	ENSG00000197102	DYNC1H1	TRUE	TRUE
chr14	101987558	C	T	ENST00000360184	ENSG00000197102	DYNC1H1	TRUE	TRUE
chr14	101987561	A	T	ENST00000360184	ENSG00000197102	DYNC1H1	TRUE	TRUE
chr14	101987577	T	A	ENST00000360184	ENSG00000197102	DYNC1H1	TRUE	TRUE
chr14	101987577	T	G	ENST00000360184	ENSG00000197102	DYNC1H1	TRUE	TRUE
chr14	101987593	T	A	ENST00000360184	ENSG00000197102	DYNC1H1	TRUE	TRUE
chr14	101987593	T	G	ENST00000360184	ENSG00000197102	DYNC1H1	TRUE	TRUE
chr14	101987601	T	A	ENST00000360184	ENSG00000197102	DYNC1H1	TRUE	TRUE
chr14	101987610	G	A	ENST00000360184	ENSG00000197102	DYNC1H1	TRUE	TRUE
chr14	101987611	G	A	ENST00000360184	ENSG00000197102	DYNC1H1	TRUE	TRUE
chr14	101987618	A	T	ENST00000360184	ENSG00000197102	DYNC1H1	TRUE	TRUE
chr14	101987630	G	T	ENST00000360184	ENSG00000197102	DYNC1H1	TRUE	TRUE
chr14	101987633	G	A	ENST00000360184	ENSG00000197102	DYNC1H1	TRUE	FALSE
chr14	101987633	G	C	ENST00000360184	ENSG00000197102	DYNC1H1	TRUE	FALSE
chr14	101987633	G	T	ENST00000360184	ENSG00000197102	DYNC1H1	TRUE	FALSE
chr14	101987634	T	A	ENST00000360184	ENSG00000197102	DYNC1H1	TRUE	FALSE
chr14	101987634	T	C	ENST00000360184	ENSG00000197102	DYNC1H1	FALSE	FALSE
chr14	101987634	T	G	ENST00000360184	ENSG00000197102	DYNC1H1	TRUE	FALSE
chr14	101988701	A	C	ENST00000360184	ENSG00000197102	DYNC1H1	TRUE	FALSE
chr14	101988701	A	G	ENST00000360184	ENSG00000197102	DYNC1H1	TRUE	FALSE
chr14	101988701	A	T	ENST00000360184	ENSG00000197102	DYNC1H1	TRUE	FALSE
chr14	101988702	G	A	ENST00000360184	ENSG00000197102	DYNC1H1	TRUE	FALSE
chr14	101988702	G	C	ENST00000360184	ENSG00000197102	DYNC1H1	TRUE	FALSE
chr14	101988702	G	T	ENST00000360184	ENSG00000197102	DYNC1H1	TRUE	FALSE
chr14	101988706	G	T	ENST00000360184	ENSG00000197102	DYNC1H1	TRUE	TRUE
chr14	101988709	A	T	ENST00000360184	ENSG00000197102	DYNC1H1	TRUE	TRUE
chr14	101988716	T	A	ENST00000360184	ENSG00000197102	DYNC1H1	TRUE	TRUE
chr14	101988730	C	T	ENST00000360184	ENSG00000197102	DYNC1H1	TRUE	TRUE
chr14	101988742	A	T	ENST00000360184	ENSG00000197102	DYNC1H1	TRUE	TRUE
chr14	101988749	G	A	ENST00000360184	ENSG00000197102	DYNC1H1	TRUE	TRUE
chr14	101988750	G	A	ENST00000360184	ENSG00000197102	DYNC1H1	TRUE	TRUE
chr14	101988754	C	T	ENST00000360184	ENSG00000197102	DYNC1H1	TRUE	TRUE
chr14	101988766	G	T	ENST00000360184	ENSG00000197102	DYNC1H1	TRUE	TRUE
chr14	101988769	C	T	ENST00000360184	ENSG00000197102	DYNC1H1	TRUE	TRUE
chr14	101988775	G	T	ENST00000360184	ENSG00000197102	DYNC1H1	TRUE	TRUE
chr14	101988781	A	T	ENST00000360184	ENSG00000197102	DYNC1H1	TRUE	TRUE
chr14	101988787	G	T	ENST00000360184	ENSG00000197102	DYNC1H1	TRUE	TRUE
chr14	101988814	C	T	ENST00000360184	ENSG00000197102	DYNC1H1	TRUE	TRUE
chr14	101988826	A	T	ENST00000360184	ENSG00000197102	DYNC1H1	TRUE	TRUE
chr14	101988835	G	T	ENST00000360184	ENSG00000197102	DYNC1H1	TRUE	TRUE
chr14	101988838	G	T	ENST00000360184	ENSG00000197102	DYNC1H1	TRUE	TRUE
chr14	101988844	A	T	ENST00000360184	ENSG00000197102	DYNC1H1	TRUE	TRUE
chr14	101988850	A	T	ENST00000360184	ENSG00000197102	DYNC1H1	TRUE	TRUE
chr14	101988853	G	A	ENST00000360184	ENSG00000197102	DYNC1H1	TRUE	FALSE
chr14	101988853	G	C	ENST00000360184	ENSG00000197102	DYNC1H1	TRUE	FALSE
chr14	101988853	G	T	ENST00000360184	ENSG00000197102	DYNC1H1	TRUE	FALSE
chr14	101988854	T	A	ENST00000360184	ENSG00000197102	DYNC1H1	TRUE	FALSE
chr14	101988854	T	C	ENST00000360184	ENSG00000197102	DYNC1H1	TRUE	FALSE
chr14	101988854	T	G	ENST00000360184	ENSG00000197102	DYNC1H1	TRUE	FALSE
chr14	101991525	A	C	ENST00000360184	ENSG00000197102	DYNC1H1	TRUE	FALSE
chr14	101991525	A	G	ENST00000360184	ENSG00000197102	DYNC1H1	TRUE	FALSE
chr14	101991525	A	T	ENST00000360184	ENSG00000197102	DYNC1H1	TRUE	FALSE
chr14	101991526	G	A	ENST00000360184	ENSG00000197102	DYNC1H1	TRUE	FALSE
chr14	101991526	G	C	ENST00000360184	ENSG00000197102	DYNC1H1	TRUE	FALSE
chr14	101991526	G	T	ENST00000360184	ENSG00000197102	DYNC1H1	TRUE	FALSE
chr14	101991539	G	T	ENST00000360184	ENSG00000197102	DYNC1H1	TRUE	TRUE
chr14	101991545	A	T	ENST00000360184	ENSG00000197102	DYNC1H1	TRUE	TRUE
chr14	101991557	C	T	ENST00000360184	ENSG00000197102	DYNC1H1	TRUE	TRUE
chr14	101991568	C	A	ENST00000360184	ENSG00000197102	DYNC1H1	TRUE	TRUE
chr14	101991568	C	G	ENST00000360184	ENSG00000197102	DYNC1H1	TRUE	TRUE
chr14	101991570	T	A	ENST00000360184	ENSG00000197102	DYNC1H1	TRUE	TRUE
chr14	101991584	G	T	ENST00000360184	ENSG00000197102	DYNC1H1	TRUE	TRUE
chr14	101991587	G	T	ENST00000360184	ENSG00000197102	DYNC1H1	TRUE	TRUE
chr14	101991592	C	A	ENST00000360184	ENSG00000197102	DYNC1H1	TRUE	TRUE
chr14	101991593	A	T	ENST00000360184	ENSG00000197102	DYNC1H1	TRUE	TRUE
chr14	101991598	C	A	ENST00000360184	ENSG00000197102	DYNC1H1	TRUE	TRUE
chr14	101991598	C	G	ENST00000360184	ENSG00000197102	DYNC1H1	TRUE	TRUE
chr14	101991599	A	T	ENST00000360184	ENSG00000197102	DYNC1H1	TRUE	TRUE
chr14	101991607	T	A	ENST00000360184	ENSG00000197102	DYNC1H1	TRUE	TRUE
chr14	101991607	T	G	ENST00000360184	ENSG00000197102	DYNC1H1	TRUE	TRUE
chr14	101991608	C	T	ENST00000360184	ENSG00000197102	DYNC1H1	TRUE	TRUE
chr14	101991611	G	T	ENST00000360184	ENSG00000197102	DYNC1H1	TRUE	TRUE
chr14	101991624	G	A	ENST00000360184	ENSG00000197102	DYNC1H1	TRUE	TRUE
chr14	101991625	G	A	ENST00000360184	ENSG00000197102	DYNC1H1	TRUE	TRUE
chr14	101991626	A	T	ENST00000360184	ENSG00000197102	DYNC1H1	TRUE	TRUE
chr14	101991656	C	T	ENST00000360184	ENSG00000197102	DYNC1H1	TRUE	TRUE
chr14	101991662	C	T	ENST00000360184	ENSG00000197102	DYNC1H1	TRUE	TRUE
chr14	101991670	C	A	ENST00000360184	ENSG00000197102	DYNC1H1	TRUE	TRUE
chr14	101991670	C	G	ENST00000360184	ENSG00000197102	DYNC1H1	TRUE	TRUE
chr14	101991671	C	T	ENST00000360184	ENSG00000197102	DYNC1H1	TRUE	TRUE
chr14	101991674	G	A	ENST00000360184	ENSG00000197102	DYNC1H1	TRUE	FALSE
chr14	101991674	G	C	ENST00000360184	ENSG00000197102	DYNC1H1	TRUE	FALSE
chr14	101991674	G	T	ENST00000360184	ENSG00000197102	DYNC1H1	TRUE	FALSE
chr14	101991675	T	A	ENST00000360184	ENSG00000197102	DYNC1H1	TRUE	FALSE
chr14	101991675	T	C	ENST00000360184	ENSG00000197102	DYNC1H1	TRUE	FALSE
chr14	101991675	T	G	ENST00000360184	ENSG00000197102	DYNC1H1	TRUE	FALSE
chr14	101994182	A	C	ENST00000360184	ENSG00000197102	DYNC1H1	TRUE	FALSE
chr14	101994182	A	G	ENST00000360184	ENSG00000197102	DYNC1H1	TRUE	FALSE
chr14	101994182	A	T	ENST00000360184	ENSG00000197102	DYNC1H1	TRUE	FALSE
chr14	101994183	G	A	ENST00000360184	ENSG00000197102	DYNC1H1	TRUE	FALSE
chr14	101994183	G	C	ENST00000360184	ENSG00000197102	DYNC1H1	TRUE	FALSE
chr14	101994183	G	T	ENST00000360184	ENSG00000197102	DYNC1H1	TRUE	FALSE
chr14	101994198	C	A	ENST00000360184	ENSG00000197102	DYNC1H1	TRUE	TRUE
chr14	101994198	C	G	ENST00000360184	ENSG00000197102	DYNC1H1	TRUE	TRUE
chr14	101994199	G	T	ENST00000360184	ENSG00000197102	DYNC1H1	TRUE	TRUE
chr14	101994203	T	A	ENST00000360184	ENSG00000197102	DYNC1H1	TRUE	TRUE
chr14	101994208	G	T	ENST00000360184	ENSG00000197102	DYNC1H1	TRUE	TRUE
chr14	101994211	G	T	ENST00000360184	ENSG00000197102	DYNC1H1	TRUE	TRUE
chr14	101994214	G	T	ENST00000360184	ENSG00000197102	DYNC1H1	TRUE	TRUE
chr14	101994217	A	T	ENST00000360184	ENSG00000197102	DYNC1H1	TRUE	TRUE
chr14	101994225	T	A	ENST00000360184	ENSG00000197102	DYNC1H1	TRUE	TRUE
chr14	101994225	T	G	ENST00000360184	ENSG00000197102	DYNC1H1	TRUE	TRUE
chr14	101994236	T	A	ENST00000360184	ENSG00000197102	DYNC1H1	TRUE	TRUE
chr14	101994236	T	G	ENST00000360184	ENSG00000197102	DYNC1H1	TRUE	TRUE
chr14	101994268	G	T	ENST00000360184	ENSG00000197102	DYNC1H1	TRUE	TRUE
chr14	101994271	G	T	ENST00000360184	ENSG00000197102	DYNC1H1	TRUE	TRUE
chr14	101994275	C	A	ENST00000360184	ENSG00000197102	DYNC1H1	TRUE	TRUE
chr14	101994279	T	A	ENST00000360184	ENSG00000197102	DYNC1H1	TRUE	TRUE
chr14	101994279	T	G	ENST00000360184	ENSG00000197102	DYNC1H1	TRUE	TRUE
chr14	101994304	G	T	ENST00000360184	ENSG00000197102	DYNC1H1	TRUE	TRUE
chr14	101994310	G	T	ENST00000360184	ENSG00000197102	DYNC1H1	TRUE	TRUE
chr14	101994313	C	T	ENST00000360184	ENSG00000197102	DYNC1H1	TRUE	TRUE
chr14	101994318	T	A	ENST00000360184	ENSG00000197102	DYNC1H1	TRUE	TRUE
chr14	101994318	T	G	ENST00000360184	ENSG00000197102	DYNC1H1	TRUE	TRUE
chr14	101994322	A	T	ENST00000360184	ENSG00000197102	DYNC1H1	TRUE	TRUE
chr14	101994325	G	A	ENST00000360184	ENSG00000197102	DYNC1H1	TRUE	FALSE
chr14	101994325	G	C	ENST00000360184	ENSG00000197102	DYNC1H1	TRUE	FALSE
chr14	101994325	G	T	ENST00000360184	ENSG00000197102	DYNC1H1	TRUE	FALSE
chr14	101994326	T	A	ENST00000360184	ENSG00000197102	DYNC1H1	TRUE	FALSE
chr14	101994326	T	C	ENST00000360184	ENSG00000197102	DYNC1H1	FALSE	FALSE
chr14	101994326	T	G	ENST00000360184	ENSG00000197102	DYNC1H1	TRUE	FALSE
chr14	101994671	A	C	ENST00000360184	ENSG00000197102	DYNC1H1	TRUE	FALSE
chr14	101994671	A	G	ENST00000360184	ENSG00000197102	DYNC1H1	TRUE	FALSE
chr14	101994671	A	T	ENST00000360184	ENSG00000197102	DYNC1H1	TRUE	FALSE
chr14	101994672	G	A	ENST00000360184	ENSG00000197102	DYNC1H1	TRUE	FALSE
chr14	101994672	G	C	ENST00000360184	ENSG00000197102	DYNC1H1	TRUE	FALSE
chr14	101994672	G	T	ENST00000360184	ENSG00000197102	DYNC1H1	TRUE	FALSE
chr14	101994677	G	A	ENST00000360184	ENSG00000197102	DYNC1H1	TRUE	TRUE
chr14	101994678	G	A	ENST00000360184	ENSG00000197102	DYNC1H1	TRUE	TRUE
chr14	101994682	C	T	ENST00000360184	ENSG00000197102	DYNC1H1	TRUE	TRUE
chr14	101994687	T	A	ENST00000360184	ENSG00000197102	DYNC1H1	TRUE	TRUE
chr14	101994687	T	G	ENST00000360184	ENSG00000197102	DYNC1H1	TRUE	TRUE
chr14	101994688	C	T	ENST00000360184	ENSG00000197102	DYNC1H1	TRUE	TRUE
chr14	101994693	T	A	ENST00000360184	ENSG00000197102	DYNC1H1	TRUE	TRUE
chr14	101994695	T	A	ENST00000360184	ENSG00000197102	DYNC1H1	TRUE	TRUE
chr14	101994695	T	G	ENST00000360184	ENSG00000197102	DYNC1H1	TRUE	TRUE
chr14	101994698	G	A	ENST00000360184	ENSG00000197102	DYNC1H1	TRUE	TRUE
chr14	101994699	G	A	ENST00000360184	ENSG00000197102	DYNC1H1	TRUE	TRUE
chr14	101994706	C	T	ENST00000360184	ENSG00000197102	DYNC1H1	TRUE	TRUE
chr14	101994712	G	T	ENST00000360184	ENSG00000197102	DYNC1H1	TRUE	TRUE
chr14	101994723	T	A	ENST00000360184	ENSG00000197102	DYNC1H1	TRUE	TRUE
chr14	101994723	T	G	ENST00000360184	ENSG00000197102	DYNC1H1	TRUE	TRUE
chr14	101994727	A	T	ENST00000360184	ENSG00000197102	DYNC1H1	TRUE	TRUE
chr14	101994733	G	T	ENST00000360184	ENSG00000197102	DYNC1H1	TRUE	TRUE
chr14	101994736	G	T	ENST00000360184	ENSG00000197102	DYNC1H1	TRUE	TRUE
chr14	101994748	A	T	ENST00000360184	ENSG00000197102	DYNC1H1	TRUE	TRUE
chr14	101994752	G	A	ENST00000360184	ENSG00000197102	DYNC1H1	TRUE	TRUE
chr14	101994753	G	A	ENST00000360184	ENSG00000197102	DYNC1H1	TRUE	TRUE
chr14	101994754	C	T	ENST00000360184	ENSG00000197102	DYNC1H1	TRUE	TRUE
chr14	101994769	C	T	ENST00000360184	ENSG00000197102	DYNC1H1	TRUE	TRUE
chr14	101994778	A	T	ENST00000360184	ENSG00000197102	DYNC1H1	TRUE	TRUE
chr14	101994784	A	T	ENST00000360184	ENSG00000197102	DYNC1H1	TRUE	TRUE
chr14	101994787	G	T	ENST00000360184	ENSG00000197102	DYNC1H1	TRUE	TRUE
chr14	101994805	G	T	ENST00000360184	ENSG00000197102	DYNC1H1	TRUE	TRUE
chr14	101994811	A	T	ENST00000360184	ENSG00000197102	DYNC1H1	TRUE	TRUE
chr14	101994814	A	T	ENST00000360184	ENSG00000197102	DYNC1H1	TRUE	TRUE
chr14	101994817	G	T	ENST00000360184	ENSG00000197102	DYNC1H1	TRUE	TRUE
chr14	101994823	G	T	ENST00000360184	ENSG00000197102	DYNC1H1	TRUE	TRUE
chr14	101994843	T	A	ENST00000360184	ENSG00000197102	DYNC1H1	TRUE	TRUE
chr14	101994843	T	G	ENST00000360184	ENSG00000197102	DYNC1H1	TRUE	TRUE
chr14	101994847	A	T	ENST00000360184	ENSG00000197102	DYNC1H1	TRUE	TRUE
chr14	101994850	G	A	ENST00000360184	ENSG00000197102	DYNC1H1	TRUE	FALSE
chr14	101994850	G	C	ENST00000360184	ENSG00000197102	DYNC1H1	TRUE	FALSE
chr14	101994850	G	T	ENST00000360184	ENSG00000197102	DYNC1H1	TRUE	FALSE
chr14	101994851	T	A	ENST00000360184	ENSG00000197102	DYNC1H1	TRUE	FALSE
chr14	101994851	T	C	ENST00000360184	ENSG00000197102	DYNC1H1	TRUE	FALSE
chr14	101994851	T	G	ENST00000360184	ENSG00000197102	DYNC1H1	TRUE	FALSE
chr14	101994984	A	C	ENST00000360184	ENSG00000197102	DYNC1H1	TRUE	FALSE
chr14	101994984	A	G	ENST00000360184	ENSG00000197102	DYNC1H1	TRUE	FALSE
chr14	101994984	A	T	ENST00000360184	ENSG00000197102	DYNC1H1	TRUE	FALSE
chr14	101994985	G	A	ENST00000360184	ENSG00000197102	DYNC1H1	TRUE	FALSE
chr14	101994985	G	C	ENST00000360184	ENSG00000197102	DYNC1H1	TRUE	FALSE
chr14	101994985	G	T	ENST00000360184	ENSG00000197102	DYNC1H1	TRUE	FALSE
chr14	101994989	C	T	ENST00000360184	ENSG00000197102	DYNC1H1	TRUE	TRUE
chr14	101994995	A	T	ENST00000360184	ENSG00000197102	DYNC1H1	TRUE	TRUE
chr14	101995005	T	A	ENST00000360184	ENSG00000197102	DYNC1H1	TRUE	TRUE
chr14	101995007	A	T	ENST00000360184	ENSG00000197102	DYNC1H1	TRUE	TRUE
chr14	101995012	T	A	ENST00000360184	ENSG00000197102	DYNC1H1	TRUE	TRUE
chr14	101995012	T	G	ENST00000360184	ENSG00000197102	DYNC1H1	TRUE	TRUE
chr14	101995020	G	A	ENST00000360184	ENSG00000197102	DYNC1H1	TRUE	TRUE
chr14	101995021	G	A	ENST00000360184	ENSG00000197102	DYNC1H1	TRUE	TRUE
chr14	101995025	A	T	ENST00000360184	ENSG00000197102	DYNC1H1	TRUE	TRUE
chr14	101995028	G	T	ENST00000360184	ENSG00000197102	DYNC1H1	TRUE	TRUE
chr14	101995040	A	T	ENST00000360184	ENSG00000197102	DYNC1H1	TRUE	TRUE
chr14	101995049	C	T	ENST00000360184	ENSG00000197102	DYNC1H1	TRUE	TRUE
chr14	101995058	G	T	ENST00000360184	ENSG00000197102	DYNC1H1	TRUE	TRUE
chr14	101995062	C	A	ENST00000360184	ENSG00000197102	DYNC1H1	TRUE	TRUE
chr14	101995062	C	G	ENST00000360184	ENSG00000197102	DYNC1H1	TRUE	TRUE
chr14	101995073	G	T	ENST00000360184	ENSG00000197102	DYNC1H1	TRUE	TRUE
chr14	101995085	C	T	ENST00000360184	ENSG00000197102	DYNC1H1	TRUE	TRUE
chr14	101995092	C	A	ENST00000360184	ENSG00000197102	DYNC1H1	TRUE	TRUE
chr14	101995092	C	G	ENST00000360184	ENSG00000197102	DYNC1H1	TRUE	TRUE
chr14	101995094	A	T	ENST00000360184	ENSG00000197102	DYNC1H1	TRUE	TRUE
chr14	101995097	G	A	ENST00000360184	ENSG00000197102	DYNC1H1	TRUE	FALSE
chr14	101995097	G	C	ENST00000360184	ENSG00000197102	DYNC1H1	TRUE	FALSE
chr14	101995097	G	T	ENST00000360184	ENSG00000197102	DYNC1H1	TRUE	FALSE
chr14	101995098	T	A	ENST00000360184	ENSG00000197102	DYNC1H1	TRUE	FALSE
chr14	101995098	T	C	ENST00000360184	ENSG00000197102	DYNC1H1	TRUE	FALSE
chr14	101995098	T	G	ENST00000360184	ENSG00000197102	DYNC1H1	TRUE	FALSE
chr14	101995179	A	C	ENST00000360184	ENSG00000197102	DYNC1H1	TRUE	FALSE
chr14	101995179	A	G	ENST00000360184	ENSG00000197102	DYNC1H1	TRUE	FALSE
chr14	101995179	A	T	ENST00000360184	ENSG00000197102	DYNC1H1	TRUE	FALSE
chr14	101995180	G	A	ENST00000360184	ENSG00000197102	DYNC1H1	TRUE	FALSE
chr14	101995180	G	C	ENST00000360184	ENSG00000197102	DYNC1H1	TRUE	FALSE
chr14	101995180	G	T	ENST00000360184	ENSG00000197102	DYNC1H1	TRUE	FALSE
chr14	101995187	C	T	ENST00000360184	ENSG00000197102	DYNC1H1	TRUE	TRUE
chr14	101995190	G	T	ENST00000360184	ENSG00000197102	DYNC1H1	TRUE	TRUE
chr14	101995194	T	A	ENST00000360184	ENSG00000197102	DYNC1H1	TRUE	TRUE
chr14	101995196	G	T	ENST00000360184	ENSG00000197102	DYNC1H1	TRUE	TRUE
chr14	101995199	C	T	ENST00000360184	ENSG00000197102	DYNC1H1	TRUE	TRUE
chr14	101995206	C	A	ENST00000360184	ENSG00000197102	DYNC1H1	TRUE	TRUE
chr14	101995206	C	G	ENST00000360184	ENSG00000197102	DYNC1H1	TRUE	TRUE
chr14	101995252	T	A	ENST00000360184	ENSG00000197102	DYNC1H1	TRUE	TRUE
chr14	101995252	T	G	ENST00000360184	ENSG00000197102	DYNC1H1	TRUE	TRUE
chr14	101995256	C	T	ENST00000360184	ENSG00000197102	DYNC1H1	TRUE	TRUE
chr14	101995263	T	A	ENST00000360184	ENSG00000197102	DYNC1H1	TRUE	TRUE
chr14	101995265	A	T	ENST00000360184	ENSG00000197102	DYNC1H1	TRUE	TRUE
chr14	101995271	A	T	ENST00000360184	ENSG00000197102	DYNC1H1	TRUE	TRUE
chr14	101995277	A	T	ENST00000360184	ENSG00000197102	DYNC1H1	TRUE	TRUE
chr14	101995280	C	T	ENST00000360184	ENSG00000197102	DYNC1H1	TRUE	TRUE
chr14	101995286	G	T	ENST00000360184	ENSG00000197102	DYNC1H1	TRUE	TRUE
chr14	101995289	A	T	ENST00000360184	ENSG00000197102	DYNC1H1	TRUE	TRUE
chr14	101995292	C	T	ENST00000360184	ENSG00000197102	DYNC1H1	TRUE	TRUE
chr14	101995298	G	T	ENST00000360184	ENSG00000197102	DYNC1H1	TRUE	TRUE
chr14	101995301	G	A	ENST00000360184	ENSG00000197102	DYNC1H1	TRUE	FALSE
chr14	101995301	G	C	ENST00000360184	ENSG00000197102	DYNC1H1	TRUE	FALSE
chr14	101995301	G	T	ENST00000360184	ENSG00000197102	DYNC1H1	TRUE	TRUE
chr14	101995302	T	A	ENST00000360184	ENSG00000197102	DYNC1H1	TRUE	FALSE
chr14	101995302	T	C	ENST00000360184	ENSG00000197102	DYNC1H1	FALSE	FALSE
chr14	101995302	T	G	ENST00000360184	ENSG00000197102	DYNC1H1	TRUE	FALSE
chr14	101997033	A	C	ENST00000360184	ENSG00000197102	DYNC1H1	TRUE	FALSE
chr14	101997033	A	G	ENST00000360184	ENSG00000197102	DYNC1H1	TRUE	FALSE
chr14	101997033	A	T	ENST00000360184	ENSG00000197102	DYNC1H1	TRUE	FALSE
chr14	101997034	G	A	ENST00000360184	ENSG00000197102	DYNC1H1	TRUE	FALSE
chr14	101997034	G	C	ENST00000360184	ENSG00000197102	DYNC1H1	TRUE	FALSE
chr14	101997034	G	T	ENST00000360184	ENSG00000197102	DYNC1H1	TRUE	FALSE
chr14	101997040	C	A	ENST00000360184	ENSG00000197102	DYNC1H1	TRUE	TRUE
chr14	101997040	C	G	ENST00000360184	ENSG00000197102	DYNC1H1	TRUE	TRUE
chr14	101997050	C	T	ENST00000360184	ENSG00000197102	DYNC1H1	TRUE	TRUE
chr14	101997057	T	A	ENST00000360184	ENSG00000197102	DYNC1H1	TRUE	TRUE
chr14	101997057	T	G	ENST00000360184	ENSG00000197102	DYNC1H1	TRUE	TRUE
chr14	101997062	G	T	ENST00000360184	ENSG00000197102	DYNC1H1	TRUE	TRUE
chr14	101997065	A	T	ENST00000360184	ENSG00000197102	DYNC1H1	TRUE	TRUE
chr14	101997068	C	T	ENST00000360184	ENSG00000197102	DYNC1H1	TRUE	TRUE
chr14	101997077	C	T	ENST00000360184	ENSG00000197102	DYNC1H1	TRUE	TRUE
chr14	101997093	G	A	ENST00000360184	ENSG00000197102	DYNC1H1	TRUE	TRUE
chr14	101997094	G	A	ENST00000360184	ENSG00000197102	DYNC1H1	TRUE	TRUE
chr14	101997100	T	A	ENST00000360184	ENSG00000197102	DYNC1H1	TRUE	TRUE
chr14	101997100	T	G	ENST00000360184	ENSG00000197102	DYNC1H1	TRUE	TRUE
chr14	101997113	G	T	ENST00000360184	ENSG00000197102	DYNC1H1	TRUE	TRUE
chr14	101997116	G	T	ENST00000360184	ENSG00000197102	DYNC1H1	TRUE	TRUE
chr14	101997119	G	T	ENST00000360184	ENSG00000197102	DYNC1H1	TRUE	TRUE
chr14	101997123	G	A	ENST00000360184	ENSG00000197102	DYNC1H1	TRUE	TRUE
chr14	101997124	G	A	ENST00000360184	ENSG00000197102	DYNC1H1	TRUE	TRUE
chr14	101997125	G	T	ENST00000360184	ENSG00000197102	DYNC1H1	TRUE	TRUE
chr14	101997149	C	T	ENST00000360184	ENSG00000197102	DYNC1H1	TRUE	TRUE
chr14	101997152	A	T	ENST00000360184	ENSG00000197102	DYNC1H1	TRUE	TRUE
chr14	101997167	C	T	ENST00000360184	ENSG00000197102	DYNC1H1	TRUE	TRUE
chr14	101997170	C	T	ENST00000360184	ENSG00000197102	DYNC1H1	TRUE	TRUE
chr14	101997173	C	T	ENST00000360184	ENSG00000197102	DYNC1H1	TRUE	TRUE
chr14	101997188	C	T	ENST00000360184	ENSG00000197102	DYNC1H1	TRUE	TRUE
chr14	101997194	A	T	ENST00000360184	ENSG00000197102	DYNC1H1	TRUE	TRUE
chr14	101997203	C	T	ENST00000360184	ENSG00000197102	DYNC1H1	TRUE	TRUE
chr14	101997206	G	T	ENST00000360184	ENSG00000197102	DYNC1H1	TRUE	TRUE
chr14	101997221	G	T	ENST00000360184	ENSG00000197102	DYNC1H1	TRUE	TRUE
chr14	101997252	G	A	ENST00000360184	ENSG00000197102	DYNC1H1	TRUE	TRUE
chr14	101997253	G	A	ENST00000360184	ENSG00000197102	DYNC1H1	TRUE	TRUE
chr14	101997254	G	T	ENST00000360184	ENSG00000197102	DYNC1H1	TRUE	TRUE
chr14	101997257	A	T	ENST00000360184	ENSG00000197102	DYNC1H1	TRUE	TRUE
chr14	101997263	A	T	ENST00000360184	ENSG00000197102	DYNC1H1	TRUE	TRUE
chr14	101997275	G	A	ENST00000360184	ENSG00000197102	DYNC1H1	TRUE	FALSE
chr14	101997275	G	C	ENST00000360184	ENSG00000197102	DYNC1H1	TRUE	FALSE
chr14	101997275	G	T	ENST00000360184	ENSG00000197102	DYNC1H1	TRUE	FALSE
chr14	101997276	T	A	ENST00000360184	ENSG00000197102	DYNC1H1	TRUE	FALSE
chr14	101997276	T	C	ENST00000360184	ENSG00000197102	DYNC1H1	TRUE	FALSE
chr14	101997276	T	G	ENST00000360184	ENSG00000197102	DYNC1H1	TRUE	FALSE
chr14	101999987	A	C	ENST00000360184	ENSG00000197102	DYNC1H1	TRUE	FALSE
chr14	101999987	A	G	ENST00000360184	ENSG00000197102	DYNC1H1	TRUE	FALSE
chr14	101999987	A	T	ENST00000360184	ENSG00000197102	DYNC1H1	TRUE	FALSE
chr14	101999988	G	A	ENST00000360184	ENSG00000197102	DYNC1H1	TRUE	FALSE
chr14	101999988	G	C	ENST00000360184	ENSG00000197102	DYNC1H1	TRUE	FALSE
chr14	101999988	G	T	ENST00000360184	ENSG00000197102	DYNC1H1	TRUE	FALSE
chr14	102000004	G	T	ENST00000360184	ENSG00000197102	DYNC1H1	TRUE	TRUE
chr14	102000007	G	T	ENST00000360184	ENSG00000197102	DYNC1H1	TRUE	TRUE
chr14	102000016	C	T	ENST00000360184	ENSG00000197102	DYNC1H1	TRUE	TRUE
chr14	102000033	T	A	ENST00000360184	ENSG00000197102	DYNC1H1	TRUE	TRUE
chr14	102000033	T	G	ENST00000360184	ENSG00000197102	DYNC1H1	TRUE	TRUE
chr14	102000034	G	T	ENST00000360184	ENSG00000197102	DYNC1H1	TRUE	TRUE
chr14	102000040	A	T	ENST00000360184	ENSG00000197102	DYNC1H1	TRUE	TRUE
chr14	102000055	A	T	ENST00000360184	ENSG00000197102	DYNC1H1	TRUE	TRUE
chr14	102000064	A	T	ENST00000360184	ENSG00000197102	DYNC1H1	TRUE	TRUE
chr14	102000067	G	T	ENST00000360184	ENSG00000197102	DYNC1H1	TRUE	TRUE
chr14	102000070	A	T	ENST00000360184	ENSG00000197102	DYNC1H1	TRUE	TRUE
chr14	102000075	T	A	ENST00000360184	ENSG00000197102	DYNC1H1	TRUE	TRUE
chr14	102000079	A	T	ENST00000360184	ENSG00000197102	DYNC1H1	TRUE	TRUE
chr14	102000085	A	T	ENST00000360184	ENSG00000197102	DYNC1H1	TRUE	TRUE
chr14	102000088	G	T	ENST00000360184	ENSG00000197102	DYNC1H1	TRUE	TRUE
chr14	102000097	G	T	ENST00000360184	ENSG00000197102	DYNC1H1	TRUE	TRUE
chr14	102000101	T	A	ENST00000360184	ENSG00000197102	DYNC1H1	TRUE	TRUE
chr14	102000130	G	T	ENST00000360184	ENSG00000197102	DYNC1H1	TRUE	TRUE
chr14	102000133	G	T	ENST00000360184	ENSG00000197102	DYNC1H1	TRUE	TRUE
chr14	102000142	C	T	ENST00000360184	ENSG00000197102	DYNC1H1	TRUE	TRUE
chr14	102000145	G	A	ENST00000360184	ENSG00000197102	DYNC1H1	TRUE	FALSE
chr14	102000145	G	C	ENST00000360184	ENSG00000197102	DYNC1H1	TRUE	TRUE
chr14	102000145	G	T	ENST00000360184	ENSG00000197102	DYNC1H1	TRUE	FALSE
chr14	102000146	T	A	ENST00000360184	ENSG00000197102	DYNC1H1	TRUE	FALSE
chr14	102000146	T	C	ENST00000360184	ENSG00000197102	DYNC1H1	FALSE	FALSE
chr14	102000146	T	G	ENST00000360184	ENSG00000197102	DYNC1H1	TRUE	TRUE
chr14	102000284	A	C	ENST00000360184	ENSG00000197102	DYNC1H1	TRUE	FALSE
chr14	102000284	A	G	ENST00000360184	ENSG00000197102	DYNC1H1	TRUE	FALSE
chr14	102000284	A	T	ENST00000360184	ENSG00000197102	DYNC1H1	TRUE	FALSE
chr14	102000285	G	A	ENST00000360184	ENSG00000197102	DYNC1H1	TRUE	FALSE
chr14	102000285	G	C	ENST00000360184	ENSG00000197102	DYNC1H1	TRUE	FALSE
chr14	102000285	G	T	ENST00000360184	ENSG00000197102	DYNC1H1	TRUE	FALSE
chr14	102000293	T	A	ENST00000360184	ENSG00000197102	DYNC1H1	TRUE	TRUE
chr14	102000293	T	G	ENST00000360184	ENSG00000197102	DYNC1H1	TRUE	TRUE
chr14	102000295	G	T	ENST00000360184	ENSG00000197102	DYNC1H1	TRUE	TRUE
chr14	102000298	G	T	ENST00000360184	ENSG00000197102	DYNC1H1	TRUE	TRUE
chr14	102000302	T	A	ENST00000360184	ENSG00000197102	DYNC1H1	TRUE	TRUE
chr14	102000302	T	G	ENST00000360184	ENSG00000197102	DYNC1H1	TRUE	TRUE
chr14	102000304	C	T	ENST00000360184	ENSG00000197102	DYNC1H1	TRUE	TRUE
chr14	102000313	A	T	ENST00000360184	ENSG00000197102	DYNC1H1	TRUE	TRUE
chr14	102000323	G	A	ENST00000360184	ENSG00000197102	DYNC1H1	TRUE	TRUE
chr14	102000324	G	A	ENST00000360184	ENSG00000197102	DYNC1H1	TRUE	TRUE
chr14	102000326	C	A	ENST00000360184	ENSG00000197102	DYNC1H1	TRUE	TRUE
chr14	102000326	C	G	ENST00000360184	ENSG00000197102	DYNC1H1	TRUE	TRUE
chr14	102000328	G	T	ENST00000360184	ENSG00000197102	DYNC1H1	TRUE	TRUE
chr14	102000337	A	T	ENST00000360184	ENSG00000197102	DYNC1H1	TRUE	TRUE
chr14	102000344	G	A	ENST00000360184	ENSG00000197102	DYNC1H1	TRUE	TRUE
chr14	102000345	G	A	ENST00000360184	ENSG00000197102	DYNC1H1	TRUE	TRUE
chr14	102000346	G	T	ENST00000360184	ENSG00000197102	DYNC1H1	TRUE	TRUE
chr14	102000349	C	T	ENST00000360184	ENSG00000197102	DYNC1H1	TRUE	TRUE
chr14	102000358	C	T	ENST00000360184	ENSG00000197102	DYNC1H1	TRUE	TRUE
chr14	102000364	A	T	ENST00000360184	ENSG00000197102	DYNC1H1	TRUE	TRUE
chr14	102000367	G	T	ENST00000360184	ENSG00000197102	DYNC1H1	TRUE	TRUE
chr14	102000370	C	T	ENST00000360184	ENSG00000197102	DYNC1H1	TRUE	TRUE
chr14	102000377	G	A	ENST00000360184	ENSG00000197102	DYNC1H1	TRUE	TRUE
chr14	102000378	G	A	ENST00000360184	ENSG00000197102	DYNC1H1	TRUE	TRUE
chr14	102000383	C	A	ENST00000360184	ENSG00000197102	DYNC1H1	TRUE	TRUE
chr14	102000383	C	G	ENST00000360184	ENSG00000197102	DYNC1H1	TRUE	TRUE
chr14	102000388	C	T	ENST00000360184	ENSG00000197102	DYNC1H1	TRUE	TRUE
chr14	102000394	C	T	ENST00000360184	ENSG00000197102	DYNC1H1	TRUE	TRUE
chr14	102000397	A	T	ENST00000360184	ENSG00000197102	DYNC1H1	TRUE	TRUE
chr14	102000400	G	A	ENST00000360184	ENSG00000197102	DYNC1H1	TRUE	FALSE
chr14	102000400	G	C	ENST00000360184	ENSG00000197102	DYNC1H1	TRUE	FALSE
chr14	102000400	G	T	ENST00000360184	ENSG00000197102	DYNC1H1	TRUE	FALSE
chr14	102000401	T	A	ENST00000360184	ENSG00000197102	DYNC1H1	TRUE	FALSE
chr14	102000401	T	C	ENST00000360184	ENSG00000197102	DYNC1H1	TRUE	FALSE
chr14	102000401	T	G	ENST00000360184	ENSG00000197102	DYNC1H1	TRUE	FALSE
chr14	102000952	A	C	ENST00000360184	ENSG00000197102	DYNC1H1	TRUE	FALSE
chr14	102000952	A	G	ENST00000360184	ENSG00000197102	DYNC1H1	TRUE	FALSE
chr14	102000952	A	T	ENST00000360184	ENSG00000197102	DYNC1H1	TRUE	FALSE
chr14	102000953	G	A	ENST00000360184	ENSG00000197102	DYNC1H1	TRUE	FALSE
chr14	102000953	G	C	ENST00000360184	ENSG00000197102	DYNC1H1	TRUE	FALSE
chr14	102000953	G	T	ENST00000360184	ENSG00000197102	DYNC1H1	TRUE	FALSE
chr14	102000957	C	T	ENST00000360184	ENSG00000197102	DYNC1H1	TRUE	TRUE
chr14	102000960	C	T	ENST00000360184	ENSG00000197102	DYNC1H1	TRUE	TRUE
chr14	102000967	T	A	ENST00000360184	ENSG00000197102	DYNC1H1	TRUE	TRUE
chr14	102000984	C	T	ENST00000360184	ENSG00000197102	DYNC1H1	TRUE	TRUE
chr14	102000990	A	T	ENST00000360184	ENSG00000197102	DYNC1H1	TRUE	TRUE
chr14	102001009	T	A	ENST00000360184	ENSG00000197102	DYNC1H1	TRUE	TRUE
chr14	102001011	C	T	ENST00000360184	ENSG00000197102	DYNC1H1	TRUE	TRUE
chr14	102001014	C	T	ENST00000360184	ENSG00000197102	DYNC1H1	TRUE	TRUE
chr14	102001019	T	A	ENST00000360184	ENSG00000197102	DYNC1H1	TRUE	TRUE
chr14	102001019	T	G	ENST00000360184	ENSG00000197102	DYNC1H1	TRUE	TRUE
chr14	102001028	T	A	ENST00000360184	ENSG00000197102	DYNC1H1	TRUE	TRUE
chr14	102001028	T	G	ENST00000360184	ENSG00000197102	DYNC1H1	TRUE	TRUE
chr14	102001029	G	T	ENST00000360184	ENSG00000197102	DYNC1H1	TRUE	TRUE
chr14	102001038	C	T	ENST00000360184	ENSG00000197102	DYNC1H1	TRUE	TRUE
chr14	102001050	A	T	ENST00000360184	ENSG00000197102	DYNC1H1	TRUE	TRUE
chr14	102001058	C	A	ENST00000360184	ENSG00000197102	DYNC1H1	TRUE	TRUE
chr14	102001058	C	G	ENST00000360184	ENSG00000197102	DYNC1H1	TRUE	TRUE
chr14	102001062	A	T	ENST00000360184	ENSG00000197102	DYNC1H1	TRUE	TRUE
chr14	102001065	G	A	ENST00000360184	ENSG00000197102	DYNC1H1	TRUE	FALSE
chr14	102001065	G	C	ENST00000360184	ENSG00000197102	DYNC1H1	TRUE	TRUE
chr14	102001065	G	T	ENST00000360184	ENSG00000197102	DYNC1H1	TRUE	TRUE
chr14	102001066	T	A	ENST00000360184	ENSG00000197102	DYNC1H1	TRUE	TRUE
chr14	102001066	T	C	ENST00000360184	ENSG00000197102	DYNC1H1	FALSE	FALSE
chr14	102001066	T	G	ENST00000360184	ENSG00000197102	DYNC1H1	TRUE	TRUE
chr14	102001143	A	C	ENST00000360184	ENSG00000197102	DYNC1H1	TRUE	FALSE
chr14	102001143	A	G	ENST00000360184	ENSG00000197102	DYNC1H1	TRUE	FALSE
chr14	102001143	A	T	ENST00000360184	ENSG00000197102	DYNC1H1	TRUE	FALSE
chr14	102001144	G	A	ENST00000360184	ENSG00000197102	DYNC1H1	TRUE	FALSE
chr14	102001144	G	C	ENST00000360184	ENSG00000197102	DYNC1H1	TRUE	FALSE
chr14	102001144	G	T	ENST00000360184	ENSG00000197102	DYNC1H1	TRUE	FALSE
chr14	102001163	G	T	ENST00000360184	ENSG00000197102	DYNC1H1	TRUE	TRUE
chr14	102001169	A	T	ENST00000360184	ENSG00000197102	DYNC1H1	TRUE	TRUE
chr14	102001175	G	T	ENST00000360184	ENSG00000197102	DYNC1H1	TRUE	TRUE
chr14	102001184	A	T	ENST00000360184	ENSG00000197102	DYNC1H1	TRUE	TRUE
chr14	102001197	G	A	ENST00000360184	ENSG00000197102	DYNC1H1	TRUE	TRUE
chr14	102001198	G	A	ENST00000360184	ENSG00000197102	DYNC1H1	TRUE	TRUE
chr14	102001199	A	T	ENST00000360184	ENSG00000197102	DYNC1H1	TRUE	TRUE
chr14	102001202	C	T	ENST00000360184	ENSG00000197102	DYNC1H1	TRUE	TRUE
chr14	102001211	A	T	ENST00000360184	ENSG00000197102	DYNC1H1	TRUE	TRUE
chr14	102001230	G	A	ENST00000360184	ENSG00000197102	DYNC1H1	TRUE	TRUE
chr14	102001231	G	A	ENST00000360184	ENSG00000197102	DYNC1H1	TRUE	TRUE
chr14	102001241	G	T	ENST00000360184	ENSG00000197102	DYNC1H1	TRUE	TRUE
chr14	102001256	C	T	ENST00000360184	ENSG00000197102	DYNC1H1	TRUE	TRUE
chr14	102001263	G	A	ENST00000360184	ENSG00000197102	DYNC1H1	TRUE	TRUE
chr14	102001264	G	A	ENST00000360184	ENSG00000197102	DYNC1H1	TRUE	TRUE
chr14	102001275	T	A	ENST00000360184	ENSG00000197102	DYNC1H1	TRUE	TRUE
chr14	102001277	C	T	ENST00000360184	ENSG00000197102	DYNC1H1	TRUE	TRUE
chr14	102001280	A	T	ENST00000360184	ENSG00000197102	DYNC1H1	TRUE	TRUE
chr14	102001286	G	T	ENST00000360184	ENSG00000197102	DYNC1H1	TRUE	TRUE
chr14	102001298	A	T	ENST00000360184	ENSG00000197102	DYNC1H1	TRUE	TRUE
chr14	102001319	C	T	ENST00000360184	ENSG00000197102	DYNC1H1	TRUE	TRUE
chr14	102001325	G	T	ENST00000360184	ENSG00000197102	DYNC1H1	TRUE	TRUE
chr14	102001335	T	A	ENST00000360184	ENSG00000197102	DYNC1H1	TRUE	TRUE
chr14	102001337	G	T	ENST00000360184	ENSG00000197102	DYNC1H1	TRUE	TRUE
chr14	102001340	G	T	ENST00000360184	ENSG00000197102	DYNC1H1	TRUE	TRUE
chr14	102001347	T	A	ENST00000360184	ENSG00000197102	DYNC1H1	TRUE	TRUE
chr14	102001349	A	T	ENST00000360184	ENSG00000197102	DYNC1H1	TRUE	TRUE
chr14	102001352	C	T	ENST00000360184	ENSG00000197102	DYNC1H1	TRUE	TRUE
chr14	102001355	G	A	ENST00000360184	ENSG00000197102	DYNC1H1	TRUE	FALSE
chr14	102001355	G	C	ENST00000360184	ENSG00000197102	DYNC1H1	TRUE	FALSE
chr14	102001355	G	T	ENST00000360184	ENSG00000197102	DYNC1H1	TRUE	FALSE
chr14	102001356	C	A	ENST00000360184	ENSG00000197102	DYNC1H1	TRUE	FALSE
chr14	102001356	C	G	ENST00000360184	ENSG00000197102	DYNC1H1	TRUE	FALSE
chr14	102001356	C	T	ENST00000360184	ENSG00000197102	DYNC1H1	FALSE	FALSE
chr14	102001533	A	C	ENST00000360184	ENSG00000197102	DYNC1H1	TRUE	FALSE
chr14	102001533	A	G	ENST00000360184	ENSG00000197102	DYNC1H1	TRUE	FALSE
chr14	102001533	A	T	ENST00000360184	ENSG00000197102	DYNC1H1	TRUE	FALSE
chr14	102001534	G	A	ENST00000360184	ENSG00000197102	DYNC1H1	TRUE	FALSE
chr14	102001534	G	C	ENST00000360184	ENSG00000197102	DYNC1H1	TRUE	FALSE
chr14	102001534	G	T	ENST00000360184	ENSG00000197102	DYNC1H1	TRUE	FALSE
chr14	102001538	A	T	ENST00000360184	ENSG00000197102	DYNC1H1	TRUE	TRUE
chr14	102001541	G	T	ENST00000360184	ENSG00000197102	DYNC1H1	TRUE	TRUE
chr14	102001548	G	A	ENST00000360184	ENSG00000197102	DYNC1H1	TRUE	TRUE
chr14	102001549	G	A	ENST00000360184	ENSG00000197102	DYNC1H1	TRUE	TRUE
chr14	102001558	T	A	ENST00000360184	ENSG00000197102	DYNC1H1	TRUE	TRUE
chr14	102001558	T	G	ENST00000360184	ENSG00000197102	DYNC1H1	TRUE	TRUE
chr14	102001559	G	T	ENST00000360184	ENSG00000197102	DYNC1H1	TRUE	TRUE
chr14	102001569	T	A	ENST00000360184	ENSG00000197102	DYNC1H1	TRUE	TRUE
chr14	102001579	T	A	ENST00000360184	ENSG00000197102	DYNC1H1	TRUE	TRUE
chr14	102001579	T	G	ENST00000360184	ENSG00000197102	DYNC1H1	TRUE	TRUE
chr14	102001580	C	T	ENST00000360184	ENSG00000197102	DYNC1H1	TRUE	TRUE
chr14	102001586	A	T	ENST00000360184	ENSG00000197102	DYNC1H1	TRUE	TRUE
chr14	102001591	C	A	ENST00000360184	ENSG00000197102	DYNC1H1	TRUE	TRUE
chr14	102001596	T	A	ENST00000360184	ENSG00000197102	DYNC1H1	TRUE	TRUE
chr14	102001608	G	A	ENST00000360184	ENSG00000197102	DYNC1H1	TRUE	TRUE
chr14	102001609	G	A	ENST00000360184	ENSG00000197102	DYNC1H1	TRUE	TRUE
chr14	102001625	A	T	ENST00000360184	ENSG00000197102	DYNC1H1	TRUE	TRUE
chr14	102001631	A	T	ENST00000360184	ENSG00000197102	DYNC1H1	TRUE	TRUE
chr14	102001634	G	T	ENST00000360184	ENSG00000197102	DYNC1H1	TRUE	TRUE
chr14	102001653	C	A	ENST00000360184	ENSG00000197102	DYNC1H1	TRUE	TRUE
chr14	102001661	A	T	ENST00000360184	ENSG00000197102	DYNC1H1	TRUE	TRUE
chr14	102001675	T	A	ENST00000360184	ENSG00000197102	DYNC1H1	TRUE	TRUE
chr14	102001675	T	G	ENST00000360184	ENSG00000197102	DYNC1H1	TRUE	TRUE
chr14	102001678	C	A	ENST00000360184	ENSG00000197102	DYNC1H1	TRUE	TRUE
chr14	102001678	C	G	ENST00000360184	ENSG00000197102	DYNC1H1	TRUE	TRUE
chr14	102001679	A	T	ENST00000360184	ENSG00000197102	DYNC1H1	TRUE	TRUE
chr14	102001682	G	A	ENST00000360184	ENSG00000197102	DYNC1H1	TRUE	FALSE
chr14	102001682	G	C	ENST00000360184	ENSG00000197102	DYNC1H1	TRUE	FALSE
chr14	102001682	G	T	ENST00000360184	ENSG00000197102	DYNC1H1	TRUE	FALSE
chr14	102001683	T	A	ENST00000360184	ENSG00000197102	DYNC1H1	TRUE	FALSE
chr14	102001683	T	C	ENST00000360184	ENSG00000197102	DYNC1H1	TRUE	FALSE
chr14	102001683	T	G	ENST00000360184	ENSG00000197102	DYNC1H1	TRUE	FALSE
chr14	102002535	A	C	ENST00000360184	ENSG00000197102	DYNC1H1	TRUE	FALSE
chr14	102002535	A	G	ENST00000360184	ENSG00000197102	DYNC1H1	TRUE	FALSE
chr14	102002535	A	T	ENST00000360184	ENSG00000197102	DYNC1H1	TRUE	FALSE
chr14	102002536	G	A	ENST00000360184	ENSG00000197102	DYNC1H1	TRUE	FALSE
chr14	102002536	G	C	ENST00000360184	ENSG00000197102	DYNC1H1	TRUE	FALSE
chr14	102002536	G	T	ENST00000360184	ENSG00000197102	DYNC1H1	TRUE	FALSE
chr14	102002543	G	T	ENST00000360184	ENSG00000197102	DYNC1H1	TRUE	TRUE
chr14	102002546	G	T	ENST00000360184	ENSG00000197102	DYNC1H1	TRUE	TRUE
chr14	102002562	G	A	ENST00000360184	ENSG00000197102	DYNC1H1	TRUE	TRUE
chr14	102002563	G	A	ENST00000360184	ENSG00000197102	DYNC1H1	TRUE	TRUE
chr14	102002564	G	T	ENST00000360184	ENSG00000197102	DYNC1H1	TRUE	TRUE
chr14	102002570	A	T	ENST00000360184	ENSG00000197102	DYNC1H1	TRUE	TRUE
chr14	102002604	G	A	ENST00000360184	ENSG00000197102	DYNC1H1	TRUE	TRUE
chr14	102002605	G	A	ENST00000360184	ENSG00000197102	DYNC1H1	TRUE	TRUE
chr14	102002615	C	T	ENST00000360184	ENSG00000197102	DYNC1H1	TRUE	TRUE
chr14	102002625	G	A	ENST00000360184	ENSG00000197102	DYNC1H1	TRUE	TRUE
chr14	102002626	G	A	ENST00000360184	ENSG00000197102	DYNC1H1	TRUE	TRUE
chr14	102002632	C	A	ENST00000360184	ENSG00000197102	DYNC1H1	TRUE	TRUE
chr14	102002632	C	G	ENST00000360184	ENSG00000197102	DYNC1H1	TRUE	TRUE
chr14	102002636	G	T	ENST00000360184	ENSG00000197102	DYNC1H1	TRUE	TRUE
chr14	102002666	A	T	ENST00000360184	ENSG00000197102	DYNC1H1	TRUE	TRUE
chr14	102002684	G	T	ENST00000360184	ENSG00000197102	DYNC1H1	TRUE	TRUE
chr14	102002690	C	T	ENST00000360184	ENSG00000197102	DYNC1H1	TRUE	TRUE
chr14	102002699	C	T	ENST00000360184	ENSG00000197102	DYNC1H1	TRUE	TRUE
chr14	102002704	G	A	ENST00000360184	ENSG00000197102	DYNC1H1	TRUE	FALSE
chr14	102002704	G	C	ENST00000360184	ENSG00000197102	DYNC1H1	TRUE	FALSE
chr14	102002704	G	T	ENST00000360184	ENSG00000197102	DYNC1H1	TRUE	FALSE
chr14	102002705	T	A	ENST00000360184	ENSG00000197102	DYNC1H1	TRUE	FALSE
chr14	102002705	T	C	ENST00000360184	ENSG00000197102	DYNC1H1	TRUE	FALSE
chr14	102002705	T	G	ENST00000360184	ENSG00000197102	DYNC1H1	TRUE	FALSE
chr14	102002790	A	C	ENST00000360184	ENSG00000197102	DYNC1H1	TRUE	FALSE
chr14	102002790	A	G	ENST00000360184	ENSG00000197102	DYNC1H1	TRUE	FALSE
chr14	102002790	A	T	ENST00000360184	ENSG00000197102	DYNC1H1	TRUE	FALSE
chr14	102002791	G	A	ENST00000360184	ENSG00000197102	DYNC1H1	TRUE	FALSE
chr14	102002791	G	C	ENST00000360184	ENSG00000197102	DYNC1H1	TRUE	FALSE
chr14	102002791	G	T	ENST00000360184	ENSG00000197102	DYNC1H1	TRUE	FALSE
chr14	102002802	G	T	ENST00000360184	ENSG00000197102	DYNC1H1	TRUE	TRUE
chr14	102002809	T	A	ENST00000360184	ENSG00000197102	DYNC1H1	TRUE	TRUE
chr14	102002820	A	T	ENST00000360184	ENSG00000197102	DYNC1H1	TRUE	TRUE
chr14	102002823	A	T	ENST00000360184	ENSG00000197102	DYNC1H1	TRUE	TRUE
chr14	102002832	A	T	ENST00000360184	ENSG00000197102	DYNC1H1	TRUE	TRUE
chr14	102002865	C	T	ENST00000360184	ENSG00000197102	DYNC1H1	TRUE	TRUE
chr14	102002868	G	T	ENST00000360184	ENSG00000197102	DYNC1H1	TRUE	TRUE
chr14	102002874	C	T	ENST00000360184	ENSG00000197102	DYNC1H1	TRUE	TRUE
chr14	102002886	G	T	ENST00000360184	ENSG00000197102	DYNC1H1	TRUE	TRUE
chr14	102002889	A	T	ENST00000360184	ENSG00000197102	DYNC1H1	TRUE	TRUE
chr14	102002893	T	A	ENST00000360184	ENSG00000197102	DYNC1H1	TRUE	TRUE
chr14	102002907	G	T	ENST00000360184	ENSG00000197102	DYNC1H1	TRUE	TRUE
chr14	102002910	A	T	ENST00000360184	ENSG00000197102	DYNC1H1	TRUE	TRUE
chr14	102002916	C	T	ENST00000360184	ENSG00000197102	DYNC1H1	TRUE	TRUE
chr14	102002919	A	T	ENST00000360184	ENSG00000197102	DYNC1H1	TRUE	TRUE
chr14	102002926	T	A	ENST00000360184	ENSG00000197102	DYNC1H1	TRUE	TRUE
chr14	102002928	G	T	ENST00000360184	ENSG00000197102	DYNC1H1	TRUE	TRUE
chr14	102002931	G	T	ENST00000360184	ENSG00000197102	DYNC1H1	TRUE	TRUE
chr14	102002936	T	A	ENST00000360184	ENSG00000197102	DYNC1H1	TRUE	TRUE
chr14	102002936	T	G	ENST00000360184	ENSG00000197102	DYNC1H1	TRUE	TRUE
chr14	102002940	G	T	ENST00000360184	ENSG00000197102	DYNC1H1	TRUE	TRUE
chr14	102002943	A	T	ENST00000360184	ENSG00000197102	DYNC1H1	TRUE	TRUE
chr14	102002946	G	T	ENST00000360184	ENSG00000197102	DYNC1H1	TRUE	TRUE
chr14	102002953	C	A	ENST00000360184	ENSG00000197102	DYNC1H1	TRUE	TRUE
chr14	102002953	C	G	ENST00000360184	ENSG00000197102	DYNC1H1	TRUE	TRUE
chr14	102002966	G	A	ENST00000360184	ENSG00000197102	DYNC1H1	TRUE	FALSE
chr14	102002966	G	C	ENST00000360184	ENSG00000197102	DYNC1H1	TRUE	TRUE
chr14	102002966	G	T	ENST00000360184	ENSG00000197102	DYNC1H1	TRUE	FALSE
chr14	102002967	T	A	ENST00000360184	ENSG00000197102	DYNC1H1	TRUE	FALSE
chr14	102002967	T	C	ENST00000360184	ENSG00000197102	DYNC1H1	FALSE	FALSE
chr14	102002967	T	G	ENST00000360184	ENSG00000197102	DYNC1H1	TRUE	TRUE
chr14	102004516	A	C	ENST00000360184	ENSG00000197102	DYNC1H1	TRUE	FALSE
chr14	102004516	A	G	ENST00000360184	ENSG00000197102	DYNC1H1	TRUE	FALSE
chr14	102004516	A	T	ENST00000360184	ENSG00000197102	DYNC1H1	TRUE	FALSE
chr14	102004517	G	A	ENST00000360184	ENSG00000197102	DYNC1H1	TRUE	FALSE
chr14	102004517	G	C	ENST00000360184	ENSG00000197102	DYNC1H1	TRUE	FALSE
chr14	102004517	G	T	ENST00000360184	ENSG00000197102	DYNC1H1	TRUE	FALSE
chr14	102004524	T	A	ENST00000360184	ENSG00000197102	DYNC1H1	TRUE	TRUE
chr14	102004524	T	G	ENST00000360184	ENSG00000197102	DYNC1H1	TRUE	TRUE
chr14	102004537	G	T	ENST00000360184	ENSG00000197102	DYNC1H1	TRUE	TRUE
chr14	102004544	T	A	ENST00000360184	ENSG00000197102	DYNC1H1	TRUE	TRUE
chr14	102004549	G	T	ENST00000360184	ENSG00000197102	DYNC1H1	TRUE	TRUE
chr14	102004558	G	T	ENST00000360184	ENSG00000197102	DYNC1H1	TRUE	TRUE
chr14	102004567	A	T	ENST00000360184	ENSG00000197102	DYNC1H1	TRUE	TRUE
chr14	102004579	A	T	ENST00000360184	ENSG00000197102	DYNC1H1	TRUE	TRUE
chr14	102004583	T	A	ENST00000360184	ENSG00000197102	DYNC1H1	TRUE	TRUE
chr14	102004583	T	G	ENST00000360184	ENSG00000197102	DYNC1H1	TRUE	TRUE
chr14	102004585	C	T	ENST00000360184	ENSG00000197102	DYNC1H1	TRUE	TRUE
chr14	102004588	A	T	ENST00000360184	ENSG00000197102	DYNC1H1	TRUE	TRUE
chr14	102004597	A	T	ENST00000360184	ENSG00000197102	DYNC1H1	TRUE	TRUE
chr14	102004600	A	T	ENST00000360184	ENSG00000197102	DYNC1H1	TRUE	TRUE
chr14	102004612	G	T	ENST00000360184	ENSG00000197102	DYNC1H1	TRUE	TRUE
chr14	102004619	C	A	ENST00000360184	ENSG00000197102	DYNC1H1	TRUE	TRUE
chr14	102004636	G	T	ENST00000360184	ENSG00000197102	DYNC1H1	TRUE	TRUE
chr14	102004655	T	A	ENST00000360184	ENSG00000197102	DYNC1H1	TRUE	TRUE
chr14	102004664	C	A	ENST00000360184	ENSG00000197102	DYNC1H1	TRUE	TRUE
chr14	102004664	C	G	ENST00000360184	ENSG00000197102	DYNC1H1	TRUE	TRUE
chr14	102004672	G	T	ENST00000360184	ENSG00000197102	DYNC1H1	TRUE	TRUE
chr14	102004675	G	T	ENST00000360184	ENSG00000197102	DYNC1H1	TRUE	TRUE
chr14	102004678	G	T	ENST00000360184	ENSG00000197102	DYNC1H1	TRUE	TRUE
chr14	102004681	G	T	ENST00000360184	ENSG00000197102	DYNC1H1	TRUE	TRUE
chr14	102004684	G	A	ENST00000360184	ENSG00000197102	DYNC1H1	TRUE	TRUE
chr14	102004684	G	C	ENST00000360184	ENSG00000197102	DYNC1H1	TRUE	TRUE
chr14	102004684	G	T	ENST00000360184	ENSG00000197102	DYNC1H1	TRUE	TRUE
chr14	102004685	T	A	ENST00000360184	ENSG00000197102	DYNC1H1	TRUE	TRUE
chr14	102004685	T	C	ENST00000360184	ENSG00000197102	DYNC1H1	TRUE	FALSE
chr14	102004685	T	G	ENST00000360184	ENSG00000197102	DYNC1H1	TRUE	TRUE
chr14	102004760	A	C	ENST00000360184	ENSG00000197102	DYNC1H1	TRUE	FALSE
chr14	102004760	A	G	ENST00000360184	ENSG00000197102	DYNC1H1	TRUE	FALSE
chr14	102004760	A	T	ENST00000360184	ENSG00000197102	DYNC1H1	TRUE	FALSE
chr14	102004761	G	A	ENST00000360184	ENSG00000197102	DYNC1H1	TRUE	FALSE
chr14	102004761	G	C	ENST00000360184	ENSG00000197102	DYNC1H1	TRUE	FALSE
chr14	102004761	G	T	ENST00000360184	ENSG00000197102	DYNC1H1	TRUE	FALSE
chr14	102004771	A	T	ENST00000360184	ENSG00000197102	DYNC1H1	TRUE	TRUE
chr14	102004784	C	A	ENST00000360184	ENSG00000197102	DYNC1H1	TRUE	TRUE
chr14	102004784	C	G	ENST00000360184	ENSG00000197102	DYNC1H1	TRUE	TRUE
chr14	102004792	G	T	ENST00000360184	ENSG00000197102	DYNC1H1	TRUE	TRUE
chr14	102004801	A	T	ENST00000360184	ENSG00000197102	DYNC1H1	TRUE	TRUE
chr14	102004810	G	T	ENST00000360184	ENSG00000197102	DYNC1H1	TRUE	TRUE
chr14	102004814	G	A	ENST00000360184	ENSG00000197102	DYNC1H1	TRUE	TRUE
chr14	102004815	G	A	ENST00000360184	ENSG00000197102	DYNC1H1	TRUE	TRUE
chr14	102004823	T	A	ENST00000360184	ENSG00000197102	DYNC1H1	TRUE	TRUE
chr14	102004828	G	T	ENST00000360184	ENSG00000197102	DYNC1H1	TRUE	TRUE
chr14	102004831	A	T	ENST00000360184	ENSG00000197102	DYNC1H1	TRUE	TRUE
chr14	102004834	G	T	ENST00000360184	ENSG00000197102	DYNC1H1	TRUE	TRUE
chr14	102004840	A	T	ENST00000360184	ENSG00000197102	DYNC1H1	TRUE	TRUE
chr14	102004855	A	T	ENST00000360184	ENSG00000197102	DYNC1H1	TRUE	TRUE
chr14	102004867	G	T	ENST00000360184	ENSG00000197102	DYNC1H1	TRUE	TRUE
chr14	102004879	G	T	ENST00000360184	ENSG00000197102	DYNC1H1	TRUE	TRUE
chr14	102004885	G	T	ENST00000360184	ENSG00000197102	DYNC1H1	TRUE	TRUE
chr14	102004897	A	T	ENST00000360184	ENSG00000197102	DYNC1H1	TRUE	TRUE
chr14	102004907	C	A	ENST00000360184	ENSG00000197102	DYNC1H1	TRUE	TRUE
chr14	102004907	C	G	ENST00000360184	ENSG00000197102	DYNC1H1	TRUE	TRUE
chr14	102004926	C	A	ENST00000360184	ENSG00000197102	DYNC1H1	TRUE	TRUE
chr14	102004926	C	G	ENST00000360184	ENSG00000197102	DYNC1H1	TRUE	TRUE
chr14	102004934	G	A	ENST00000360184	ENSG00000197102	DYNC1H1	TRUE	TRUE
chr14	102004935	G	A	ENST00000360184	ENSG00000197102	DYNC1H1	TRUE	TRUE
chr14	102004942	A	T	ENST00000360184	ENSG00000197102	DYNC1H1	TRUE	TRUE
chr14	102004947	C	A	ENST00000360184	ENSG00000197102	DYNC1H1	TRUE	TRUE
chr14	102004947	C	G	ENST00000360184	ENSG00000197102	DYNC1H1	TRUE	TRUE
chr14	102004948	C	T	ENST00000360184	ENSG00000197102	DYNC1H1	TRUE	TRUE
chr14	102004951	G	A	ENST00000360184	ENSG00000197102	DYNC1H1	TRUE	FALSE
chr14	102004951	G	C	ENST00000360184	ENSG00000197102	DYNC1H1	TRUE	FALSE
chr14	102004951	G	T	ENST00000360184	ENSG00000197102	DYNC1H1	TRUE	FALSE
chr14	102004952	T	A	ENST00000360184	ENSG00000197102	DYNC1H1	TRUE	FALSE
chr14	102004952	T	C	ENST00000360184	ENSG00000197102	DYNC1H1	TRUE	FALSE
chr14	102004952	T	G	ENST00000360184	ENSG00000197102	DYNC1H1	TRUE	FALSE
chr14	102005040	A	C	ENST00000360184	ENSG00000197102	DYNC1H1	TRUE	FALSE
chr14	102005040	A	G	ENST00000360184	ENSG00000197102	DYNC1H1	TRUE	FALSE
chr14	102005040	A	T	ENST00000360184	ENSG00000197102	DYNC1H1	TRUE	FALSE
chr14	102005041	G	A	ENST00000360184	ENSG00000197102	DYNC1H1	TRUE	FALSE
chr14	102005041	G	C	ENST00000360184	ENSG00000197102	DYNC1H1	TRUE	FALSE
chr14	102005041	G	T	ENST00000360184	ENSG00000197102	DYNC1H1	TRUE	FALSE
chr14	102005045	C	T	ENST00000360184	ENSG00000197102	DYNC1H1	TRUE	TRUE
chr14	102005058	T	A	ENST00000360184	ENSG00000197102	DYNC1H1	TRUE	TRUE
chr14	102005061	C	A	ENST00000360184	ENSG00000197102	DYNC1H1	TRUE	TRUE
chr14	102005061	C	G	ENST00000360184	ENSG00000197102	DYNC1H1	TRUE	TRUE
chr14	102005066	C	T	ENST00000360184	ENSG00000197102	DYNC1H1	TRUE	TRUE
chr14	102005076	G	A	ENST00000360184	ENSG00000197102	DYNC1H1	TRUE	TRUE
chr14	102005077	G	A	ENST00000360184	ENSG00000197102	DYNC1H1	TRUE	TRUE
chr14	102005081	G	T	ENST00000360184	ENSG00000197102	DYNC1H1	TRUE	TRUE
chr14	102005090	G	T	ENST00000360184	ENSG00000197102	DYNC1H1	TRUE	TRUE
chr14	102005114	G	T	ENST00000360184	ENSG00000197102	DYNC1H1	TRUE	TRUE
chr14	102005120	G	T	ENST00000360184	ENSG00000197102	DYNC1H1	TRUE	TRUE
chr14	102005136	T	A	ENST00000360184	ENSG00000197102	DYNC1H1	TRUE	TRUE
chr14	102005159	G	T	ENST00000360184	ENSG00000197102	DYNC1H1	TRUE	TRUE
chr14	102005178	T	A	ENST00000360184	ENSG00000197102	DYNC1H1	TRUE	TRUE
chr14	102005178	T	G	ENST00000360184	ENSG00000197102	DYNC1H1	TRUE	TRUE
chr14	102005198	G	T	ENST00000360184	ENSG00000197102	DYNC1H1	TRUE	TRUE
chr14	102005201	C	T	ENST00000360184	ENSG00000197102	DYNC1H1	TRUE	TRUE
chr14	102005213	C	T	ENST00000360184	ENSG00000197102	DYNC1H1	TRUE	TRUE
chr14	102005222	A	T	ENST00000360184	ENSG00000197102	DYNC1H1	TRUE	TRUE
chr14	102005228	G	T	ENST00000360184	ENSG00000197102	DYNC1H1	TRUE	TRUE
chr14	102005235	T	A	ENST00000360184	ENSG00000197102	DYNC1H1	TRUE	TRUE
chr14	102005237	G	A	ENST00000360184	ENSG00000197102	DYNC1H1	TRUE	FALSE
chr14	102005237	G	C	ENST00000360184	ENSG00000197102	DYNC1H1	TRUE	FALSE
chr14	102005237	G	T	ENST00000360184	ENSG00000197102	DYNC1H1	TRUE	FALSE
chr14	102005238	T	A	ENST00000360184	ENSG00000197102	DYNC1H1	TRUE	FALSE
chr14	102005238	T	C	ENST00000360184	ENSG00000197102	DYNC1H1	TRUE	FALSE
chr14	102005238	T	G	ENST00000360184	ENSG00000197102	DYNC1H1	TRUE	FALSE
chr14	102005886	A	C	ENST00000360184	ENSG00000197102	DYNC1H1	TRUE	FALSE
chr14	102005886	A	G	ENST00000360184	ENSG00000197102	DYNC1H1	TRUE	FALSE
chr14	102005886	A	T	ENST00000360184	ENSG00000197102	DYNC1H1	TRUE	FALSE
chr14	102005887	G	A	ENST00000360184	ENSG00000197102	DYNC1H1	TRUE	FALSE
chr14	102005887	G	C	ENST00000360184	ENSG00000197102	DYNC1H1	TRUE	FALSE
chr14	102005887	G	T	ENST00000360184	ENSG00000197102	DYNC1H1	TRUE	FALSE
chr14	102005894	G	T	ENST00000360184	ENSG00000197102	DYNC1H1	TRUE	TRUE
chr14	102005898	T	A	ENST00000360184	ENSG00000197102	DYNC1H1	TRUE	TRUE
chr14	102005906	C	T	ENST00000360184	ENSG00000197102	DYNC1H1	TRUE	TRUE
chr14	102005909	A	T	ENST00000360184	ENSG00000197102	DYNC1H1	TRUE	TRUE
chr14	102005928	T	A	ENST00000360184	ENSG00000197102	DYNC1H1	TRUE	TRUE
chr14	102005933	A	T	ENST00000360184	ENSG00000197102	DYNC1H1	TRUE	TRUE
chr14	102005939	A	T	ENST00000360184	ENSG00000197102	DYNC1H1	TRUE	TRUE
chr14	102005954	A	T	ENST00000360184	ENSG00000197102	DYNC1H1	TRUE	TRUE
chr14	102005963	G	T	ENST00000360184	ENSG00000197102	DYNC1H1	TRUE	TRUE
chr14	102005967	G	A	ENST00000360184	ENSG00000197102	DYNC1H1	TRUE	TRUE
chr14	102005968	G	A	ENST00000360184	ENSG00000197102	DYNC1H1	TRUE	TRUE
chr14	102005975	C	T	ENST00000360184	ENSG00000197102	DYNC1H1	TRUE	TRUE
chr14	102005981	C	T	ENST00000360184	ENSG00000197102	DYNC1H1	TRUE	TRUE
chr14	102005989	C	A	ENST00000360184	ENSG00000197102	DYNC1H1	TRUE	TRUE
chr14	102005989	C	G	ENST00000360184	ENSG00000197102	DYNC1H1	TRUE	TRUE
chr14	102005999	A	T	ENST00000360184	ENSG00000197102	DYNC1H1	TRUE	TRUE
chr14	102006002	C	T	ENST00000360184	ENSG00000197102	DYNC1H1	TRUE	TRUE
chr14	102006015	T	A	ENST00000360184	ENSG00000197102	DYNC1H1	TRUE	TRUE
chr14	102006015	T	G	ENST00000360184	ENSG00000197102	DYNC1H1	TRUE	TRUE
chr14	102006017	C	T	ENST00000360184	ENSG00000197102	DYNC1H1	TRUE	TRUE
chr14	102006020	C	T	ENST00000360184	ENSG00000197102	DYNC1H1	TRUE	TRUE
chr14	102006024	T	A	ENST00000360184	ENSG00000197102	DYNC1H1	TRUE	TRUE
chr14	102006027	C	A	ENST00000360184	ENSG00000197102	DYNC1H1	TRUE	TRUE
chr14	102006027	C	G	ENST00000360184	ENSG00000197102	DYNC1H1	TRUE	TRUE
chr14	102006032	C	T	ENST00000360184	ENSG00000197102	DYNC1H1	TRUE	TRUE
chr14	102006047	A	T	ENST00000360184	ENSG00000197102	DYNC1H1	TRUE	TRUE
chr14	102006058	T	A	ENST00000360184	ENSG00000197102	DYNC1H1	TRUE	TRUE
chr14	102006058	T	G	ENST00000360184	ENSG00000197102	DYNC1H1	TRUE	TRUE
chr14	102006065	G	T	ENST00000360184	ENSG00000197102	DYNC1H1	TRUE	TRUE
chr14	102006070	C	A	ENST00000360184	ENSG00000197102	DYNC1H1	TRUE	TRUE
chr14	102006070	C	G	ENST00000360184	ENSG00000197102	DYNC1H1	TRUE	TRUE
chr14	102006080	C	T	ENST00000360184	ENSG00000197102	DYNC1H1	TRUE	TRUE
chr14	102006086	A	T	ENST00000360184	ENSG00000197102	DYNC1H1	TRUE	TRUE
chr14	102006095	C	T	ENST00000360184	ENSG00000197102	DYNC1H1	TRUE	TRUE
chr14	102006118	C	A	ENST00000360184	ENSG00000197102	DYNC1H1	TRUE	TRUE
chr14	102006121	T	A	ENST00000360184	ENSG00000197102	DYNC1H1	TRUE	TRUE
chr14	102006121	T	G	ENST00000360184	ENSG00000197102	DYNC1H1	TRUE	TRUE
chr14	102006123	T	A	ENST00000360184	ENSG00000197102	DYNC1H1	TRUE	TRUE
chr14	102006134	C	T	ENST00000360184	ENSG00000197102	DYNC1H1	TRUE	TRUE
chr14	102006141	T	A	ENST00000360184	ENSG00000197102	DYNC1H1	TRUE	TRUE
chr14	102006143	G	T	ENST00000360184	ENSG00000197102	DYNC1H1	TRUE	TRUE
chr14	102006170	G	T	ENST00000360184	ENSG00000197102	DYNC1H1	TRUE	TRUE
chr14	102006171	G	A	ENST00000360184	ENSG00000197102	DYNC1H1	TRUE	FALSE
chr14	102006171	G	C	ENST00000360184	ENSG00000197102	DYNC1H1	TRUE	FALSE
chr14	102006171	G	T	ENST00000360184	ENSG00000197102	DYNC1H1	TRUE	FALSE
chr14	102006172	T	A	ENST00000360184	ENSG00000197102	DYNC1H1	TRUE	FALSE
chr14	102006172	T	C	ENST00000360184	ENSG00000197102	DYNC1H1	TRUE	FALSE
chr14	102006172	T	G	ENST00000360184	ENSG00000197102	DYNC1H1	TRUE	FALSE
chr14	102007006	A	C	ENST00000360184	ENSG00000197102	DYNC1H1	TRUE	FALSE
chr14	102007006	A	G	ENST00000360184	ENSG00000197102	DYNC1H1	TRUE	FALSE
chr14	102007006	A	T	ENST00000360184	ENSG00000197102	DYNC1H1	TRUE	FALSE
chr14	102007007	G	A	ENST00000360184	ENSG00000197102	DYNC1H1	TRUE	FALSE
chr14	102007007	G	C	ENST00000360184	ENSG00000197102	DYNC1H1	TRUE	FALSE
chr14	102007007	G	T	ENST00000360184	ENSG00000197102	DYNC1H1	TRUE	FALSE
chr14	102007016	G	T	ENST00000360184	ENSG00000197102	DYNC1H1	TRUE	TRUE
chr14	102007025	A	T	ENST00000360184	ENSG00000197102	DYNC1H1	TRUE	TRUE
chr14	102007031	G	T	ENST00000360184	ENSG00000197102	DYNC1H1	TRUE	TRUE
chr14	102007040	A	T	ENST00000360184	ENSG00000197102	DYNC1H1	TRUE	TRUE
chr14	102007055	C	T	ENST00000360184	ENSG00000197102	DYNC1H1	TRUE	TRUE
chr14	102007061	G	T	ENST00000360184	ENSG00000197102	DYNC1H1	TRUE	TRUE
chr14	102007074	T	A	ENST00000360184	ENSG00000197102	DYNC1H1	TRUE	TRUE
chr14	102007074	T	G	ENST00000360184	ENSG00000197102	DYNC1H1	TRUE	TRUE
chr14	102007087	T	A	ENST00000360184	ENSG00000197102	DYNC1H1	TRUE	TRUE
chr14	102007091	G	T	ENST00000360184	ENSG00000197102	DYNC1H1	TRUE	TRUE
chr14	102007106	C	T	ENST00000360184	ENSG00000197102	DYNC1H1	TRUE	TRUE
chr14	102007109	G	A	ENST00000360184	ENSG00000197102	DYNC1H1	TRUE	FALSE
chr14	102007109	G	C	ENST00000360184	ENSG00000197102	DYNC1H1	TRUE	FALSE
chr14	102007109	G	T	ENST00000360184	ENSG00000197102	DYNC1H1	TRUE	FALSE
chr14	102007110	T	A	ENST00000360184	ENSG00000197102	DYNC1H1	TRUE	FALSE
chr14	102007110	T	C	ENST00000360184	ENSG00000197102	DYNC1H1	TRUE	FALSE
chr14	102007110	T	G	ENST00000360184	ENSG00000197102	DYNC1H1	TRUE	FALSE
chr14	102008176	A	C	ENST00000360184	ENSG00000197102	DYNC1H1	TRUE	FALSE
chr14	102008176	A	G	ENST00000360184	ENSG00000197102	DYNC1H1	TRUE	FALSE
chr14	102008176	A	T	ENST00000360184	ENSG00000197102	DYNC1H1	TRUE	FALSE
chr14	102008177	G	A	ENST00000360184	ENSG00000197102	DYNC1H1	TRUE	FALSE
chr14	102008177	G	C	ENST00000360184	ENSG00000197102	DYNC1H1	TRUE	FALSE
chr14	102008177	G	T	ENST00000360184	ENSG00000197102	DYNC1H1	TRUE	FALSE
chr14	102008207	C	A	ENST00000360184	ENSG00000197102	DYNC1H1	TRUE	TRUE
chr14	102008208	C	T	ENST00000360184	ENSG00000197102	DYNC1H1	TRUE	TRUE
chr14	102008221	G	A	ENST00000360184	ENSG00000197102	DYNC1H1	TRUE	TRUE
chr14	102008222	G	A	ENST00000360184	ENSG00000197102	DYNC1H1	TRUE	TRUE
chr14	102008228	C	A	ENST00000360184	ENSG00000197102	DYNC1H1	TRUE	TRUE
chr14	102008235	G	T	ENST00000360184	ENSG00000197102	DYNC1H1	TRUE	TRUE
chr14	102008250	G	T	ENST00000360184	ENSG00000197102	DYNC1H1	TRUE	TRUE
chr14	102008253	G	T	ENST00000360184	ENSG00000197102	DYNC1H1	TRUE	TRUE
chr14	102008266	C	A	ENST00000360184	ENSG00000197102	DYNC1H1	TRUE	TRUE
chr14	102008277	C	T	ENST00000360184	ENSG00000197102	DYNC1H1	TRUE	TRUE
chr14	102008280	C	T	ENST00000360184	ENSG00000197102	DYNC1H1	TRUE	TRUE
chr14	102008286	C	T	ENST00000360184	ENSG00000197102	DYNC1H1	TRUE	TRUE
chr14	102008291	C	A	ENST00000360184	ENSG00000197102	DYNC1H1	TRUE	TRUE
chr14	102008295	C	T	ENST00000360184	ENSG00000197102	DYNC1H1	TRUE	TRUE
chr14	102008298	G	T	ENST00000360184	ENSG00000197102	DYNC1H1	TRUE	TRUE
chr14	102008310	G	T	ENST00000360184	ENSG00000197102	DYNC1H1	TRUE	TRUE
chr14	102008330	C	A	ENST00000360184	ENSG00000197102	DYNC1H1	TRUE	TRUE
chr14	102008330	C	G	ENST00000360184	ENSG00000197102	DYNC1H1	TRUE	TRUE
chr14	102008334	A	T	ENST00000360184	ENSG00000197102	DYNC1H1	TRUE	TRUE
chr14	102008338	G	A	ENST00000360184	ENSG00000197102	DYNC1H1	TRUE	FALSE
chr14	102008338	G	C	ENST00000360184	ENSG00000197102	DYNC1H1	TRUE	FALSE
chr14	102008338	G	T	ENST00000360184	ENSG00000197102	DYNC1H1	TRUE	FALSE
chr14	102008339	T	A	ENST00000360184	ENSG00000197102	DYNC1H1	TRUE	FALSE
chr14	102008339	T	C	ENST00000360184	ENSG00000197102	DYNC1H1	TRUE	FALSE
chr14	102008339	T	G	ENST00000360184	ENSG00000197102	DYNC1H1	TRUE	FALSE
chr14	102009841	A	C	ENST00000360184	ENSG00000197102	DYNC1H1	TRUE	FALSE
chr14	102009841	A	G	ENST00000360184	ENSG00000197102	DYNC1H1	TRUE	FALSE
chr14	102009841	A	T	ENST00000360184	ENSG00000197102	DYNC1H1	TRUE	FALSE
chr14	102009842	G	A	ENST00000360184	ENSG00000197102	DYNC1H1	TRUE	FALSE
chr14	102009842	G	C	ENST00000360184	ENSG00000197102	DYNC1H1	TRUE	FALSE
chr14	102009842	G	T	ENST00000360184	ENSG00000197102	DYNC1H1	TRUE	FALSE
chr14	102009862	T	A	ENST00000360184	ENSG00000197102	DYNC1H1	TRUE	TRUE
chr14	102009863	G	T	ENST00000360184	ENSG00000197102	DYNC1H1	TRUE	TRUE
chr14	102009875	A	T	ENST00000360184	ENSG00000197102	DYNC1H1	TRUE	TRUE
chr14	102009878	C	T	ENST00000360184	ENSG00000197102	DYNC1H1	TRUE	TRUE
chr14	102009884	A	T	ENST00000360184	ENSG00000197102	DYNC1H1	TRUE	TRUE
chr14	102009931	C	A	ENST00000360184	ENSG00000197102	DYNC1H1	TRUE	TRUE
chr14	102009931	C	G	ENST00000360184	ENSG00000197102	DYNC1H1	TRUE	TRUE
chr14	102009960	T	A	ENST00000360184	ENSG00000197102	DYNC1H1	TRUE	TRUE
chr14	102009962	A	T	ENST00000360184	ENSG00000197102	DYNC1H1	TRUE	TRUE
chr14	102009965	A	T	ENST00000360184	ENSG00000197102	DYNC1H1	TRUE	TRUE
chr14	102009981	T	A	ENST00000360184	ENSG00000197102	DYNC1H1	TRUE	TRUE
chr14	102009992	A	T	ENST00000360184	ENSG00000197102	DYNC1H1	TRUE	TRUE
chr14	102010004	C	T	ENST00000360184	ENSG00000197102	DYNC1H1	TRUE	TRUE
chr14	102010008	T	A	ENST00000360184	ENSG00000197102	DYNC1H1	TRUE	TRUE
chr14	102010008	T	G	ENST00000360184	ENSG00000197102	DYNC1H1	TRUE	TRUE
chr14	102010016	C	T	ENST00000360184	ENSG00000197102	DYNC1H1	TRUE	TRUE
chr14	102010030	C	A	ENST00000360184	ENSG00000197102	DYNC1H1	TRUE	TRUE
chr14	102010030	C	G	ENST00000360184	ENSG00000197102	DYNC1H1	TRUE	TRUE
chr14	102010032	C	A	ENST00000360184	ENSG00000197102	DYNC1H1	TRUE	TRUE
chr14	102010032	C	G	ENST00000360184	ENSG00000197102	DYNC1H1	TRUE	TRUE
chr14	102010034	C	T	ENST00000360184	ENSG00000197102	DYNC1H1	TRUE	TRUE
chr14	102010052	G	T	ENST00000360184	ENSG00000197102	DYNC1H1	TRUE	TRUE
chr14	102010067	A	T	ENST00000360184	ENSG00000197102	DYNC1H1	TRUE	TRUE
chr14	102010085	A	T	ENST00000360184	ENSG00000197102	DYNC1H1	TRUE	TRUE
chr14	102010087	G	A	ENST00000360184	ENSG00000197102	DYNC1H1	TRUE	FALSE
chr14	102010087	G	C	ENST00000360184	ENSG00000197102	DYNC1H1	TRUE	FALSE
chr14	102010087	G	T	ENST00000360184	ENSG00000197102	DYNC1H1	TRUE	FALSE
chr14	102010088	T	A	ENST00000360184	ENSG00000197102	DYNC1H1	TRUE	FALSE
chr14	102010088	T	C	ENST00000360184	ENSG00000197102	DYNC1H1	FALSE	FALSE
chr14	102010088	T	G	ENST00000360184	ENSG00000197102	DYNC1H1	TRUE	FALSE
chr14	102010274	A	C	ENST00000360184	ENSG00000197102	DYNC1H1	TRUE	FALSE
chr14	102010274	A	G	ENST00000360184	ENSG00000197102	DYNC1H1	TRUE	FALSE
chr14	102010274	A	T	ENST00000360184	ENSG00000197102	DYNC1H1	TRUE	FALSE
chr14	102010275	G	A	ENST00000360184	ENSG00000197102	DYNC1H1	TRUE	FALSE
chr14	102010275	G	C	ENST00000360184	ENSG00000197102	DYNC1H1	TRUE	FALSE
chr14	102010275	G	T	ENST00000360184	ENSG00000197102	DYNC1H1	TRUE	FALSE
chr14	102010282	C	A	ENST00000360184	ENSG00000197102	DYNC1H1
chr14	102010286	G	T	ENST00000360184	ENSG00000197102	DYNC1H1
chr14	102010289	C	T	ENST00000360184	ENSG00000197102	DYNC1H1
chr14	102010301	C	T	ENST00000360184	ENSG00000197102	DYNC1H1	TRUE	TRUE
chr14	102010312	T	A	ENST00000360184	ENSG00000197102	DYNC1H1	TRUE	TRUE
chr14	102010312	T	G	ENST00000360184	ENSG00000197102	DYNC1H1	TRUE	TRUE
chr14	102010332	T	A	ENST00000360184	ENSG00000197102	DYNC1H1	TRUE	TRUE
chr14	102010334	A	T	ENST00000360184	ENSG00000197102	DYNC1H1	TRUE	TRUE
chr14	102010364	A	T	ENST00000360184	ENSG00000197102	DYNC1H1	TRUE	TRUE
chr14	102010367	A	T	ENST00000360184	ENSG00000197102	DYNC1H1	TRUE	TRUE
chr14	102010370	G	T	ENST00000360184	ENSG00000197102	DYNC1H1	TRUE	TRUE
chr14	102010373	A	T	ENST00000360184	ENSG00000197102	DYNC1H1	TRUE	TRUE
chr14	102010379	C	T	ENST00000360184	ENSG00000197102	DYNC1H1	TRUE	TRUE
chr14	102010382	A	T	ENST00000360184	ENSG00000197102	DYNC1H1	TRUE	TRUE
chr14	102010388	A	T	ENST00000360184	ENSG00000197102	DYNC1H1	TRUE	TRUE
chr14	102010394	G	T	ENST00000360184	ENSG00000197102	DYNC1H1	TRUE	TRUE
chr14	102010397	A	T	ENST00000360184	ENSG00000197102	DYNC1H1	TRUE	TRUE
chr14	102010400	G	T	ENST00000360184	ENSG00000197102	DYNC1H1	TRUE	TRUE
chr14	102010403	G	T	ENST00000360184	ENSG00000197102	DYNC1H1	TRUE	TRUE
chr14	102010406	C	T	ENST00000360184	ENSG00000197102	DYNC1H1	TRUE	TRUE
chr14	102010412	G	T	ENST00000360184	ENSG00000197102	DYNC1H1	TRUE	TRUE
chr14	102010424	G	T	ENST00000360184	ENSG00000197102	DYNC1H1	TRUE	TRUE
chr14	102010427	G	T	ENST00000360184	ENSG00000197102	DYNC1H1	TRUE	TRUE
chr14	102010430	G	T	ENST00000360184	ENSG00000197102	DYNC1H1	TRUE	TRUE
chr14	102010439	G	T	ENST00000360184	ENSG00000197102	DYNC1H1	TRUE	TRUE
chr14	102010451	G	T	ENST00000360184	ENSG00000197102	DYNC1H1	TRUE	TRUE
chr14	102010454	C	T	ENST00000360184	ENSG00000197102	DYNC1H1	TRUE	TRUE
chr14	102010457	G	T	ENST00000360184	ENSG00000197102	DYNC1H1	TRUE	TRUE
chr14	102010460	G	A	ENST00000360184	ENSG00000197102	DYNC1H1	TRUE	FALSE
chr14	102010460	G	C	ENST00000360184	ENSG00000197102	DYNC1H1	TRUE	FALSE
chr14	102010460	G	T	ENST00000360184	ENSG00000197102	DYNC1H1	TRUE	FALSE
chr14	102010461	T	A	ENST00000360184	ENSG00000197102	DYNC1H1	TRUE	FALSE
chr14	102010461	T	C	ENST00000360184	ENSG00000197102	DYNC1H1	TRUE	FALSE
chr14	102010461	T	G	ENST00000360184	ENSG00000197102	DYNC1H1	TRUE	FALSE
chr14	102010738	A	C	ENST00000360184	ENSG00000197102	DYNC1H1	TRUE	FALSE
chr14	102010738	A	G	ENST00000360184	ENSG00000197102	DYNC1H1	TRUE	FALSE
chr14	102010738	A	T	ENST00000360184	ENSG00000197102	DYNC1H1	TRUE	FALSE
chr14	102010739	G	A	ENST00000360184	ENSG00000197102	DYNC1H1	TRUE	FALSE
chr14	102010739	G	C	ENST00000360184	ENSG00000197102	DYNC1H1	TRUE	FALSE
chr14	102010739	G	T	ENST00000360184	ENSG00000197102	DYNC1H1	TRUE	FALSE
chr14	102010749	C	T	ENST00000360184	ENSG00000197102	DYNC1H1	TRUE	TRUE
chr14	102010760	T	A	ENST00000360184	ENSG00000197102	DYNC1H1	TRUE	TRUE
chr14	102010761	G	T	ENST00000360184	ENSG00000197102	DYNC1H1	TRUE	TRUE
chr14	102010776	A	T	ENST00000360184	ENSG00000197102	DYNC1H1	TRUE	TRUE
chr14	102010788	G	T	ENST00000360184	ENSG00000197102	DYNC1H1	TRUE	TRUE
chr14	102010819	C	A	ENST00000360184	ENSG00000197102	DYNC1H1	TRUE	TRUE
chr14	102010833	G	T	ENST00000360184	ENSG00000197102	DYNC1H1	TRUE	TRUE
chr14	102010839	C	T	ENST00000360184	ENSG00000197102	DYNC1H1	TRUE	TRUE
chr14	102010844	T	A	ENST00000360184	ENSG00000197102	DYNC1H1	TRUE	TRUE
chr14	102010844	T	G	ENST00000360184	ENSG00000197102	DYNC1H1	TRUE	TRUE
chr14	102010854	G	T	ENST00000360184	ENSG00000197102	DYNC1H1	TRUE	TRUE
chr14	102010869	C	T	ENST00000360184	ENSG00000197102	DYNC1H1	TRUE	TRUE
chr14	102010872	G	T	ENST00000360184	ENSG00000197102	DYNC1H1	TRUE	TRUE
chr14	102010875	G	T	ENST00000360184	ENSG00000197102	DYNC1H1	TRUE	TRUE
chr14	102010881	A	T	ENST00000360184	ENSG00000197102	DYNC1H1	TRUE	TRUE
chr14	102010884	A	T	ENST00000360184	ENSG00000197102	DYNC1H1	TRUE	TRUE
chr14	102010892	T	A	ENST00000360184	ENSG00000197102	DYNC1H1	TRUE	TRUE
chr14	102010893	C	T	ENST00000360184	ENSG00000197102	DYNC1H1	TRUE	TRUE
chr14	102010896	G	T	ENST00000360184	ENSG00000197102	DYNC1H1	TRUE	TRUE
chr14	102010904	T	A	ENST00000360184	ENSG00000197102	DYNC1H1	TRUE	TRUE
chr14	102010904	T	G	ENST00000360184	ENSG00000197102	DYNC1H1	TRUE	TRUE
chr14	102010906	T	A	ENST00000360184	ENSG00000197102	DYNC1H1	TRUE	TRUE
chr14	102010913	T	A	ENST00000360184	ENSG00000197102	DYNC1H1	TRUE	TRUE
chr14	102010913	T	G	ENST00000360184	ENSG00000197102	DYNC1H1	TRUE	TRUE
chr14	102010914	G	T	ENST00000360184	ENSG00000197102	DYNC1H1	TRUE	TRUE
chr14	102010920	G	T	ENST00000360184	ENSG00000197102	DYNC1H1	TRUE	TRUE
chr14	102010923	G	T	ENST00000360184	ENSG00000197102	DYNC1H1	TRUE	TRUE
chr14	102010926	G	T	ENST00000360184	ENSG00000197102	DYNC1H1	TRUE	TRUE
chr14	102010935	G	T	ENST00000360184	ENSG00000197102	DYNC1H1	TRUE	TRUE
chr14	102010942	G	A	ENST00000360184	ENSG00000197102	DYNC1H1	TRUE	TRUE
chr14	102010943	G	A	ENST00000360184	ENSG00000197102	DYNC1H1	TRUE	TRUE
chr14	102010947	G	T	ENST00000360184	ENSG00000197102	DYNC1H1	TRUE	TRUE
chr14	102010950	A	T	ENST00000360184	ENSG00000197102	DYNC1H1	TRUE	TRUE
chr14	102010953	G	A	ENST00000360184	ENSG00000197102	DYNC1H1	TRUE	FALSE
chr14	102010953	G	C	ENST00000360184	ENSG00000197102	DYNC1H1	TRUE	FALSE
chr14	102010953	G	T	ENST00000360184	ENSG00000197102	DYNC1H1	TRUE	FALSE
chr14	102010954	T	A	ENST00000360184	ENSG00000197102	DYNC1H1	TRUE	FALSE
chr14	102010954	T	C	ENST00000360184	ENSG00000197102	DYNC1H1	TRUE	FALSE
chr14	102010954	T	G	ENST00000360184	ENSG00000197102	DYNC1H1	TRUE	FALSE
chr14	102011873	A	C	ENST00000360184	ENSG00000197102	DYNC1H1	TRUE	FALSE
chr14	102011873	A	G	ENST00000360184	ENSG00000197102	DYNC1H1	TRUE	FALSE
chr14	102011873	A	T	ENST00000360184	ENSG00000197102	DYNC1H1	TRUE	FALSE
chr14	102011874	G	A	ENST00000360184	ENSG00000197102	DYNC1H1	TRUE	FALSE
chr14	102011874	G	C	ENST00000360184	ENSG00000197102	DYNC1H1	TRUE	FALSE
chr14	102011874	G	T	ENST00000360184	ENSG00000197102	DYNC1H1	TRUE	FALSE
chr14	102011881	C	T	ENST00000360184	ENSG00000197102	DYNC1H1	TRUE	TRUE
chr14	102011889	T	A	ENST00000360184	ENSG00000197102	DYNC1H1	TRUE	TRUE
chr14	102011889	T	G	ENST00000360184	ENSG00000197102	DYNC1H1	TRUE	TRUE
chr14	102011890	C	T	ENST00000360184	ENSG00000197102	DYNC1H1	TRUE	TRUE
chr14	102011899	C	T	ENST00000360184	ENSG00000197102	DYNC1H1	TRUE	TRUE
chr14	102011933	C	A	ENST00000360184	ENSG00000197102	DYNC1H1	TRUE	TRUE
chr14	102011935	G	T	ENST00000360184	ENSG00000197102	DYNC1H1	TRUE	TRUE
chr14	102011944	A	T	ENST00000360184	ENSG00000197102	DYNC1H1	TRUE	TRUE
chr14	102011957	G	A	ENST00000360184	ENSG00000197102	DYNC1H1	TRUE	TRUE
chr14	102011958	G	A	ENST00000360184	ENSG00000197102	DYNC1H1	TRUE	TRUE
chr14	102011971	A	T	ENST00000360184	ENSG00000197102	DYNC1H1	TRUE	TRUE
chr14	102011978	T	A	ENST00000360184	ENSG00000197102	DYNC1H1	TRUE	TRUE
chr14	102011980	G	T	ENST00000360184	ENSG00000197102	DYNC1H1	TRUE	TRUE
chr14	102011983	A	T	ENST00000360184	ENSG00000197102	DYNC1H1	TRUE	TRUE
chr14	102011989	G	T	ENST00000360184	ENSG00000197102	DYNC1H1	TRUE	TRUE
chr14	102011998	G	T	ENST00000360184	ENSG00000197102	DYNC1H1	TRUE	TRUE
chr14	102012025	A	T	ENST00000360184	ENSG00000197102	DYNC1H1	TRUE	TRUE
chr14	102012037	A	T	ENST00000360184	ENSG00000197102	DYNC1H1	TRUE	TRUE
chr14	102012051	C	A	ENST00000360184	ENSG00000197102	DYNC1H1	TRUE	TRUE
chr14	102012051	C	G	ENST00000360184	ENSG00000197102	DYNC1H1	TRUE	TRUE
chr14	102012052	G	T	ENST00000360184	ENSG00000197102	DYNC1H1	TRUE	TRUE
chr14	102012076	G	T	ENST00000360184	ENSG00000197102	DYNC1H1	TRUE	TRUE
chr14	102012080	G	A	ENST00000360184	ENSG00000197102	DYNC1H1	TRUE	TRUE
chr14	102012081	G	A	ENST00000360184	ENSG00000197102	DYNC1H1	TRUE	TRUE
chr14	102012109	A	T	ENST00000360184	ENSG00000197102	DYNC1H1	TRUE	TRUE
chr14	102012112	A	T	ENST00000360184	ENSG00000197102	DYNC1H1	TRUE	TRUE
chr14	102012114	G	A	ENST00000360184	ENSG00000197102	DYNC1H1	TRUE	FALSE
chr14	102012114	G	C	ENST00000360184	ENSG00000197102	DYNC1H1	TRUE	FALSE
chr14	102012114	G	T	ENST00000360184	ENSG00000197102	DYNC1H1	TRUE	FALSE
chr14	102012115	T	A	ENST00000360184	ENSG00000197102	DYNC1H1	TRUE	FALSE
chr14	102012115	T	C	ENST00000360184	ENSG00000197102	DYNC1H1	TRUE	FALSE
chr14	102012115	T	G	ENST00000360184	ENSG00000197102	DYNC1H1	TRUE	FALSE
chr14	102012312	A	C	ENST00000360184	ENSG00000197102	DYNC1H1	TRUE	FALSE
chr14	102012312	A	G	ENST00000360184	ENSG00000197102	DYNC1H1	TRUE	FALSE
chr14	102012312	A	T	ENST00000360184	ENSG00000197102	DYNC1H1	TRUE	FALSE
chr14	102012313	G	A	ENST00000360184	ENSG00000197102	DYNC1H1	TRUE	FALSE
chr14	102012313	G	C	ENST00000360184	ENSG00000197102	DYNC1H1	TRUE	FALSE
chr14	102012313	G	T	ENST00000360184	ENSG00000197102	DYNC1H1	TRUE	FALSE
chr14	102012330	A	T	ENST00000360184	ENSG00000197102	DYNC1H1
chr14	102012336	G	T	ENST00000360184	ENSG00000197102	DYNC1H1	TRUE	TRUE
chr14	102012342	C	T	ENST00000360184	ENSG00000197102	DYNC1H1	TRUE	TRUE
chr14	102012345	A	T	ENST00000360184	ENSG00000197102	DYNC1H1	TRUE	TRUE
chr14	102012351	C	T	ENST00000360184	ENSG00000197102	DYNC1H1	TRUE	TRUE
chr14	102012355	G	A	ENST00000360184	ENSG00000197102	DYNC1H1	TRUE	TRUE
chr14	102012356	G	A	ENST00000360184	ENSG00000197102	DYNC1H1	TRUE	TRUE
chr14	102012384	G	T	ENST00000360184	ENSG00000197102	DYNC1H1	TRUE	TRUE
chr14	102012388	G	A	ENST00000360184	ENSG00000197102	DYNC1H1	TRUE	TRUE
chr14	102012389	G	A	ENST00000360184	ENSG00000197102	DYNC1H1	TRUE	TRUE
chr14	102012393	G	T	ENST00000360184	ENSG00000197102	DYNC1H1	TRUE	TRUE
chr14	102012400	T	A	ENST00000360184	ENSG00000197102	DYNC1H1	TRUE	TRUE
chr14	102012406	C	A	ENST00000360184	ENSG00000197102	DYNC1H1	TRUE	TRUE
chr14	102012406	C	G	ENST00000360184	ENSG00000197102	DYNC1H1	TRUE	TRUE
chr14	102012423	A	T	ENST00000360184	ENSG00000197102	DYNC1H1	TRUE	TRUE
chr14	102012436	T	A	ENST00000360184	ENSG00000197102	DYNC1H1	TRUE	TRUE
chr14	102012444	G	T	ENST00000360184	ENSG00000197102	DYNC1H1	TRUE	TRUE
chr14	102012447	G	T	ENST00000360184	ENSG00000197102	DYNC1H1	TRUE	TRUE
chr14	102012471	G	A	ENST00000360184	ENSG00000197102	DYNC1H1	TRUE	FALSE
chr14	102012471	G	C	ENST00000360184	ENSG00000197102	DYNC1H1	TRUE	FALSE
chr14	102012471	G	T	ENST00000360184	ENSG00000197102	DYNC1H1	TRUE	FALSE
chr14	102012472	T	A	ENST00000360184	ENSG00000197102	DYNC1H1	TRUE	FALSE
chr14	102012472	T	C	ENST00000360184	ENSG00000197102	DYNC1H1	TRUE	FALSE
chr14	102012472	T	G	ENST00000360184	ENSG00000197102	DYNC1H1	TRUE	FALSE
chr14	102015103	A	C	ENST00000360184	ENSG00000197102	DYNC1H1	TRUE	FALSE
chr14	102015103	A	G	ENST00000360184	ENSG00000197102	DYNC1H1	TRUE	FALSE
chr14	102015103	A	T	ENST00000360184	ENSG00000197102	DYNC1H1	TRUE	FALSE
chr14	102015104	G	A	ENST00000360184	ENSG00000197102	DYNC1H1	TRUE	FALSE
chr14	102015104	G	C	ENST00000360184	ENSG00000197102	DYNC1H1	TRUE	FALSE
chr14	102015104	G	T	ENST00000360184	ENSG00000197102	DYNC1H1	TRUE	FALSE
chr14	102015108	A	T	ENST00000360184	ENSG00000197102	DYNC1H1	TRUE	TRUE
chr14	102015120	G	T	ENST00000360184	ENSG00000197102	DYNC1H1	TRUE	TRUE
chr14	102015126	C	T	ENST00000360184	ENSG00000197102	DYNC1H1	TRUE	TRUE
chr14	102015133	T	A	ENST00000360184	ENSG00000197102	DYNC1H1	TRUE	TRUE
chr14	102015135	A	T	ENST00000360184	ENSG00000197102	DYNC1H1	TRUE	TRUE
chr14	102015140	C	A	ENST00000360184	ENSG00000197102	DYNC1H1	TRUE	TRUE
chr14	102015140	C	G	ENST00000360184	ENSG00000197102	DYNC1H1	TRUE	TRUE
chr14	102015148	T	A	ENST00000360184	ENSG00000197102	DYNC1H1	TRUE	TRUE
chr14	102015160	C	A	ENST00000360184	ENSG00000197102	DYNC1H1	TRUE	TRUE
chr14	102015167	C	A	ENST00000360184	ENSG00000197102	DYNC1H1	TRUE	TRUE
chr14	102015178	G	A	ENST00000360184	ENSG00000197102	DYNC1H1	TRUE	TRUE
chr14	102015179	G	A	ENST00000360184	ENSG00000197102	DYNC1H1	TRUE	TRUE
chr14	102015186	G	T	ENST00000360184	ENSG00000197102	DYNC1H1	TRUE	TRUE
chr14	102015255	G	T	ENST00000360184	ENSG00000197102	DYNC1H1	TRUE	TRUE
chr14	102015261	G	T	ENST00000360184	ENSG00000197102	DYNC1H1	TRUE	TRUE
chr14	102015267	G	T	ENST00000360184	ENSG00000197102	DYNC1H1	TRUE	TRUE
chr14	102015273	C	T	ENST00000360184	ENSG00000197102	DYNC1H1	TRUE	TRUE
chr14	102015285	A	T	ENST00000360184	ENSG00000197102	DYNC1H1	TRUE	TRUE
chr14	102015291	A	T	ENST00000360184	ENSG00000197102	DYNC1H1	TRUE	TRUE
chr14	102015294	G	T	ENST00000360184	ENSG00000197102	DYNC1H1	TRUE	TRUE
chr14	102015300	G	T	ENST00000360184	ENSG00000197102	DYNC1H1	TRUE	TRUE
chr14	102015306	G	T	ENST00000360184	ENSG00000197102	DYNC1H1	TRUE	TRUE
chr14	102015309	G	T	ENST00000360184	ENSG00000197102	DYNC1H1	TRUE	TRUE
chr14	102015330	C	T	ENST00000360184	ENSG00000197102	DYNC1H1	TRUE	TRUE
chr14	102015333	G	A	ENST00000360184	ENSG00000197102	DYNC1H1	TRUE	FALSE
chr14	102015333	G	C	ENST00000360184	ENSG00000197102	DYNC1H1	TRUE	FALSE
chr14	102015333	G	T	ENST00000360184	ENSG00000197102	DYNC1H1	TRUE	FALSE
chr14	102015334	T	A	ENST00000360184	ENSG00000197102	DYNC1H1	TRUE	FALSE
chr14	102015334	T	C	ENST00000360184	ENSG00000197102	DYNC1H1	TRUE	FALSE
chr14	102015334	T	G	ENST00000360184	ENSG00000197102	DYNC1H1	TRUE	FALSE
chr14	102015854	A	C	ENST00000360184	ENSG00000197102	DYNC1H1	TRUE	FALSE
chr14	102015854	A	G	ENST00000360184	ENSG00000197102	DYNC1H1	TRUE	FALSE
chr14	102015854	A	T	ENST00000360184	ENSG00000197102	DYNC1H1	TRUE	FALSE
chr14	102015855	G	A	ENST00000360184	ENSG00000197102	DYNC1H1	TRUE	FALSE
chr14	102015855	G	C	ENST00000360184	ENSG00000197102	DYNC1H1	TRUE	FALSE
chr14	102015855	G	T	ENST00000360184	ENSG00000197102	DYNC1H1	TRUE	FALSE
chr14	102015859	C	T	ENST00000360184	ENSG00000197102	DYNC1H1	TRUE	TRUE
chr14	102015862	A	T	ENST00000360184	ENSG00000197102	DYNC1H1	TRUE	TRUE
chr14	102015883	C	T	ENST00000360184	ENSG00000197102	DYNC1H1	TRUE	TRUE
chr14	102015891	C	A	ENST00000360184	ENSG00000197102	DYNC1H1	TRUE	TRUE
chr14	102015891	C	G	ENST00000360184	ENSG00000197102	DYNC1H1	TRUE	TRUE
chr14	102015916	A	T	ENST00000360184	ENSG00000197102	DYNC1H1	TRUE	TRUE
chr14	102015925	G	T	ENST00000360184	ENSG00000197102	DYNC1H1	TRUE	TRUE
chr14	102015937	C	T	ENST00000360184	ENSG00000197102	DYNC1H1	TRUE	TRUE
chr14	102015943	G	T	ENST00000360184	ENSG00000197102	DYNC1H1	TRUE	TRUE
chr14	102015975	C	A	ENST00000360184	ENSG00000197102	DYNC1H1	TRUE	TRUE
chr14	102015983	C	A	ENST00000360184	ENSG00000197102	DYNC1H1	TRUE	TRUE
chr14	102016003	C	T	ENST00000360184	ENSG00000197102	DYNC1H1	TRUE	TRUE
chr14	102016011	C	A	ENST00000360184	ENSG00000197102	DYNC1H1	TRUE	TRUE
chr14	102016024	C	T	ENST00000360184	ENSG00000197102	DYNC1H1	TRUE	TRUE
chr14	102016029	T	A	ENST00000360184	ENSG00000197102	DYNC1H1	TRUE	TRUE
chr14	102016029	T	G	ENST00000360184	ENSG00000197102	DYNC1H1	TRUE	TRUE
chr14	102016057	C	T	ENST00000360184	ENSG00000197102	DYNC1H1	TRUE	TRUE
chr14	102016063	G	T	ENST00000360184	ENSG00000197102	DYNC1H1	TRUE	TRUE
chr14	102016066	C	T	ENST00000360184	ENSG00000197102	DYNC1H1	TRUE	TRUE
chr14	102016072	G	T	ENST00000360184	ENSG00000197102	DYNC1H1	TRUE	TRUE
chr14	102016080	C	A	ENST00000360184	ENSG00000197102	DYNC1H1	TRUE	TRUE
chr14	102016080	C	G	ENST00000360184	ENSG00000197102	DYNC1H1	TRUE	TRUE
chr14	102016084	C	T	ENST00000360184	ENSG00000197102	DYNC1H1	TRUE	TRUE
chr14	102016087	G	A	ENST00000360184	ENSG00000197102	DYNC1H1	TRUE	FALSE
chr14	102016087	G	C	ENST00000360184	ENSG00000197102	DYNC1H1	TRUE	FALSE
chr14	102016087	G	T	ENST00000360184	ENSG00000197102	DYNC1H1	TRUE	FALSE
chr14	102016088	T	A	ENST00000360184	ENSG00000197102	DYNC1H1	TRUE	FALSE
chr14	102016088	T	C	ENST00000360184	ENSG00000197102	DYNC1H1	TRUE	FALSE
chr14	102016088	T	G	ENST00000360184	ENSG00000197102	DYNC1H1	TRUE	FALSE
chr14	102016347	A	C	ENST00000360184	ENSG00000197102	DYNC1H1	TRUE	FALSE
chr14	102016347	A	G	ENST00000360184	ENSG00000197102	DYNC1H1	TRUE	FALSE
chr14	102016347	A	T	ENST00000360184	ENSG00000197102	DYNC1H1	TRUE	FALSE
chr14	102016348	G	A	ENST00000360184	ENSG00000197102	DYNC1H1	TRUE	FALSE
chr14	102016348	G	C	ENST00000360184	ENSG00000197102	DYNC1H1	TRUE	FALSE
chr14	102016348	G	T	ENST00000360184	ENSG00000197102	DYNC1H1	TRUE	FALSE
chr14	102016349	C	T	ENST00000360184	ENSG00000197102	DYNC1H1	TRUE	TRUE
chr14	102016354	T	A	ENST00000360184	ENSG00000197102	DYNC1H1	TRUE	TRUE
chr14	102016354	T	G	ENST00000360184	ENSG00000197102	DYNC1H1	TRUE	TRUE
chr14	102016363	T	A	ENST00000360184	ENSG00000197102	DYNC1H1	TRUE	TRUE
chr14	102016363	T	G	ENST00000360184	ENSG00000197102	DYNC1H1	TRUE	TRUE
chr14	102016374	G	A	ENST00000360184	ENSG00000197102	DYNC1H1	TRUE	TRUE
chr14	102016375	G	A	ENST00000360184	ENSG00000197102	DYNC1H1	TRUE	TRUE
chr14	102016385	G	T	ENST00000360184	ENSG00000197102	DYNC1H1	TRUE	TRUE
chr14	102016400	A	T	ENST00000360184	ENSG00000197102	DYNC1H1	TRUE	TRUE
chr14	102016406	A	T	ENST00000360184	ENSG00000197102	DYNC1H1	TRUE	TRUE
chr14	102016412	G	T	ENST00000360184	ENSG00000197102	DYNC1H1	TRUE	TRUE
chr14	102016421	G	T	ENST00000360184	ENSG00000197102	DYNC1H1	TRUE	TRUE
chr14	102016426	C	A	ENST00000360184	ENSG00000197102	DYNC1H1	TRUE	TRUE
chr14	102016426	C	G	ENST00000360184	ENSG00000197102	DYNC1H1	TRUE	TRUE
chr14	102016430	A	T	ENST00000360184	ENSG00000197102	DYNC1H1	TRUE	TRUE
chr14	102016433	A	T	ENST00000360184	ENSG00000197102	DYNC1H1	TRUE	TRUE
chr14	102016486	T	A	ENST00000360184	ENSG00000197102	DYNC1H1	TRUE	TRUE
chr14	102016486	T	G	ENST00000360184	ENSG00000197102	DYNC1H1	TRUE	TRUE
chr14	102016487	G	T	ENST00000360184	ENSG00000197102	DYNC1H1	TRUE	TRUE
chr14	102016490	G	A	ENST00000360184	ENSG00000197102	DYNC1H1	TRUE	FALSE
chr14	102016490	G	C	ENST00000360184	ENSG00000197102	DYNC1H1	TRUE	FALSE
chr14	102016490	G	T	ENST00000360184	ENSG00000197102	DYNC1H1	TRUE	FALSE
chr14	102016491	T	A	ENST00000360184	ENSG00000197102	DYNC1H1	TRUE	FALSE
chr14	102016491	T	C	ENST00000360184	ENSG00000197102	DYNC1H1	TRUE	FALSE
chr14	102016491	T	G	ENST00000360184	ENSG00000197102	DYNC1H1	TRUE	FALSE
chr14	102016764	A	C	ENST00000360184	ENSG00000197102	DYNC1H1	TRUE	FALSE
chr14	102016764	A	G	ENST00000360184	ENSG00000197102	DYNC1H1	TRUE	FALSE
chr14	102016764	A	T	ENST00000360184	ENSG00000197102	DYNC1H1	TRUE	FALSE
chr14	102016765	G	A	ENST00000360184	ENSG00000197102	DYNC1H1	TRUE	FALSE
chr14	102016765	G	C	ENST00000360184	ENSG00000197102	DYNC1H1	TRUE	FALSE
chr14	102016765	G	T	ENST00000360184	ENSG00000197102	DYNC1H1	TRUE	FALSE
chr14	102016778	G	T	ENST00000360184	ENSG00000197102	DYNC1H1	TRUE	TRUE
chr14	102016781	G	T	ENST00000360184	ENSG00000197102	DYNC1H1	TRUE	TRUE
chr14	102016785	G	A	ENST00000360184	ENSG00000197102	DYNC1H1	TRUE	TRUE
chr14	102016786	G	A	ENST00000360184	ENSG00000197102	DYNC1H1	TRUE	TRUE
chr14	102016794	G	A	ENST00000360184	ENSG00000197102	DYNC1H1	TRUE	TRUE
chr14	102016795	G	A	ENST00000360184	ENSG00000197102	DYNC1H1	TRUE	TRUE
chr14	102016796	C	T	ENST00000360184	ENSG00000197102	DYNC1H1	TRUE	TRUE
chr14	102016802	A	T	ENST00000360184	ENSG00000197102	DYNC1H1	TRUE	TRUE
chr14	102016811	C	T	ENST00000360184	ENSG00000197102	DYNC1H1	TRUE	TRUE
chr14	102016817	G	T	ENST00000360184	ENSG00000197102	DYNC1H1	TRUE	TRUE
chr14	102016823	G	T	ENST00000360184	ENSG00000197102	DYNC1H1	TRUE	TRUE
chr14	102016832	A	T	ENST00000360184	ENSG00000197102	DYNC1H1	TRUE	TRUE
chr14	102016883	G	T	ENST00000360184	ENSG00000197102	DYNC1H1	TRUE	TRUE
chr14	102016893	T	A	ENST00000360184	ENSG00000197102	DYNC1H1	TRUE	TRUE
chr14	102016897	C	A	ENST00000360184	ENSG00000197102	DYNC1H1	TRUE	TRUE
chr14	102016897	C	G	ENST00000360184	ENSG00000197102	DYNC1H1	TRUE	TRUE
chr14	102016902	G	A	ENST00000360184	ENSG00000197102	DYNC1H1	TRUE	TRUE
chr14	102016903	G	A	ENST00000360184	ENSG00000197102	DYNC1H1	TRUE	TRUE
chr14	102016910	G	T	ENST00000360184	ENSG00000197102	DYNC1H1	TRUE	TRUE
chr14	102016916	A	T	ENST00000360184	ENSG00000197102	DYNC1H1	TRUE	TRUE
chr14	102016929	T	A	ENST00000360184	ENSG00000197102	DYNC1H1	TRUE	TRUE
chr14	102016933	T	A	ENST00000360184	ENSG00000197102	DYNC1H1	TRUE	TRUE
chr14	102016952	A	T	ENST00000360184	ENSG00000197102	DYNC1H1	TRUE	TRUE
chr14	102016986	T	A	ENST00000360184	ENSG00000197102	DYNC1H1	TRUE	TRUE
chr14	102016997	G	T	ENST00000360184	ENSG00000197102	DYNC1H1	TRUE	TRUE
chr14	102017000	G	A	ENST00000360184	ENSG00000197102	DYNC1H1	TRUE	FALSE
chr14	102017000	G	C	ENST00000360184	ENSG00000197102	DYNC1H1	TRUE	FALSE
chr14	102017000	G	T	ENST00000360184	ENSG00000197102	DYNC1H1	TRUE	FALSE
chr14	102017001	T	A	ENST00000360184	ENSG00000197102	DYNC1H1	TRUE	FALSE
chr14	102017001	T	C	ENST00000360184	ENSG00000197102	DYNC1H1	TRUE	FALSE
chr14	102017001	T	G	ENST00000360184	ENSG00000197102	DYNC1H1	TRUE	FALSE
chr14	102017086	A	C	ENST00000360184	ENSG00000197102	DYNC1H1	TRUE	FALSE
chr14	102017086	A	G	ENST00000360184	ENSG00000197102	DYNC1H1	TRUE	FALSE
chr14	102017086	A	T	ENST00000360184	ENSG00000197102	DYNC1H1	TRUE	FALSE
chr14	102017087	G	A	ENST00000360184	ENSG00000197102	DYNC1H1	TRUE	FALSE
chr14	102017087	G	C	ENST00000360184	ENSG00000197102	DYNC1H1	TRUE	FALSE
chr14	102017087	G	T	ENST00000360184	ENSG00000197102	DYNC1H1	TRUE	FALSE
chr14	102017124	G	T	ENST00000360184	ENSG00000197102	DYNC1H1	TRUE	TRUE
chr14	102017136	A	T	ENST00000360184	ENSG00000197102	DYNC1H1	TRUE	TRUE
chr14	102017153	C	A	ENST00000360184	ENSG00000197102	DYNC1H1	TRUE	TRUE
chr14	102017153	C	G	ENST00000360184	ENSG00000197102	DYNC1H1	TRUE	TRUE
chr14	102017156	C	A	ENST00000360184	ENSG00000197102	DYNC1H1	TRUE	TRUE
chr14	102017157	G	T	ENST00000360184	ENSG00000197102	DYNC1H1	TRUE	TRUE
chr14	102017162	C	A	ENST00000360184	ENSG00000197102	DYNC1H1	TRUE	TRUE
chr14	102017162	C	G	ENST00000360184	ENSG00000197102	DYNC1H1	TRUE	TRUE
chr14	102017188	T	A	ENST00000360184	ENSG00000197102	DYNC1H1	TRUE	TRUE
chr14	102017199	C	T	ENST00000360184	ENSG00000197102	DYNC1H1	TRUE	TRUE
chr14	102017205	G	T	ENST00000360184	ENSG00000197102	DYNC1H1
chr14	102017208	A	T	ENST00000360184	ENSG00000197102	DYNC1H1
chr14	102017212	G	A	ENST00000360184	ENSG00000197102	DYNC1H1
chr14	102017213	G	A	ENST00000360184	ENSG00000197102	DYNC1H1
chr14	102017221	T	A	ENST00000360184	ENSG00000197102	DYNC1H1
chr14	102017228	T	A	ENST00000360184	ENSG00000197102	DYNC1H1
chr14	102017232	G	T	ENST00000360184	ENSG00000197102	DYNC1H1
chr14	102017242	T	A	ENST00000360184	ENSG00000197102	DYNC1H1
chr14	102017256	A	T	ENST00000360184	ENSG00000197102	DYNC1H1
chr14	102017261	T	A	ENST00000360184	ENSG00000197102	DYNC1H1
chr14	102017261	T	G	ENST00000360184	ENSG00000197102	DYNC1H1
chr14	102017268	C	T	ENST00000360184	ENSG00000197102	DYNC1H1
chr14	102017289	A	T	ENST00000360184	ENSG00000197102	DYNC1H1
chr14	102017292	C	T	ENST00000360184	ENSG00000197102	DYNC1H1
chr14	102017295	G	A	ENST00000360184	ENSG00000197102	DYNC1H1	TRUE	FALSE
chr14	102017295	G	C	ENST00000360184	ENSG00000197102	DYNC1H1	TRUE	FALSE
chr14	102017295	G	T	ENST00000360184	ENSG00000197102	DYNC1H1	TRUE	FALSE
chr14	102017296	T	A	ENST00000360184	ENSG00000197102	DYNC1H1	TRUE	FALSE
chr14	102017296	T	C	ENST00000360184	ENSG00000197102	DYNC1H1	TRUE	FALSE
chr14	102017296	T	G	ENST00000360184	ENSG00000197102	DYNC1H1	TRUE	FALSE
chr14	102017381	A	C	ENST00000360184	ENSG00000197102	DYNC1H1	TRUE	FALSE
chr14	102017381	A	G	ENST00000360184	ENSG00000197102	DYNC1H1	TRUE	FALSE
chr14	102017381	A	T	ENST00000360184	ENSG00000197102	DYNC1H1	TRUE	FALSE
chr14	102017382	G	A	ENST00000360184	ENSG00000197102	DYNC1H1	TRUE	FALSE
chr14	102017382	G	C	ENST00000360184	ENSG00000197102	DYNC1H1	TRUE	FALSE
chr14	102017382	G	T	ENST00000360184	ENSG00000197102	DYNC1H1	TRUE	FALSE
chr14	102017389	G	T	ENST00000360184	ENSG00000197102	DYNC1H1	TRUE	TRUE
chr14	102017395	G	T	ENST00000360184	ENSG00000197102	DYNC1H1	TRUE	TRUE
chr14	102017406	C	A	ENST00000360184	ENSG00000197102	DYNC1H1	TRUE	TRUE
chr14	102017406	C	G	ENST00000360184	ENSG00000197102	DYNC1H1	TRUE	TRUE
chr14	102017414	C	A	ENST00000360184	ENSG00000197102	DYNC1H1	TRUE	TRUE
chr14	102017414	C	G	ENST00000360184	ENSG00000197102	DYNC1H1	TRUE	TRUE
chr14	102017419	C	T	ENST00000360184	ENSG00000197102	DYNC1H1	TRUE	TRUE
chr14	102017426	G	A	ENST00000360184	ENSG00000197102	DYNC1H1	TRUE	TRUE
chr14	102017427	G	A	ENST00000360184	ENSG00000197102	DYNC1H1	TRUE	TRUE
chr14	102017431	A	T	ENST00000360184	ENSG00000197102	DYNC1H1	TRUE	TRUE
chr14	102017437	G	T	ENST00000360184	ENSG00000197102	DYNC1H1	TRUE	TRUE
chr14	102017440	A	T	ENST00000360184	ENSG00000197102	DYNC1H1	TRUE	TRUE
chr14	102017446	C	T	ENST00000360184	ENSG00000197102	DYNC1H1	TRUE	TRUE
chr14	102017463	T	A	ENST00000360184	ENSG00000197102	DYNC1H1	TRUE	TRUE
chr14	102017482	G	T	ENST00000360184	ENSG00000197102	DYNC1H1	TRUE	TRUE
chr14	102017485	A	T	ENST00000360184	ENSG00000197102	DYNC1H1	TRUE	TRUE
chr14	102017488	A	T	ENST00000360184	ENSG00000197102	DYNC1H1	TRUE	TRUE
chr14	102017498	C	A	ENST00000360184	ENSG00000197102	DYNC1H1	TRUE	TRUE
chr14	102017498	C	G	ENST00000360184	ENSG00000197102	DYNC1H1	TRUE	TRUE
chr14	102017505	G	A	ENST00000360184	ENSG00000197102	DYNC1H1	TRUE	FALSE
chr14	102017505	G	C	ENST00000360184	ENSG00000197102	DYNC1H1	TRUE	FALSE
chr14	102017505	G	T	ENST00000360184	ENSG00000197102	DYNC1H1	TRUE	FALSE
chr14	102017506	T	A	ENST00000360184	ENSG00000197102	DYNC1H1	TRUE	FALSE
chr14	102017506	T	C	ENST00000360184	ENSG00000197102	DYNC1H1	TRUE	FALSE
chr14	102017506	T	G	ENST00000360184	ENSG00000197102	DYNC1H1	TRUE	FALSE
chr14	102018449	A	C	ENST00000360184	ENSG00000197102	DYNC1H1	TRUE	FALSE
chr14	102018449	A	G	ENST00000360184	ENSG00000197102	DYNC1H1	TRUE	FALSE
chr14	102018449	A	T	ENST00000360184	ENSG00000197102	DYNC1H1	TRUE	FALSE
chr14	102018450	G	A	ENST00000360184	ENSG00000197102	DYNC1H1	TRUE	FALSE
chr14	102018450	G	C	ENST00000360184	ENSG00000197102	DYNC1H1	TRUE	FALSE
chr14	102018450	G	T	ENST00000360184	ENSG00000197102	DYNC1H1	TRUE	FALSE
chr14	102018478	T	A	ENST00000360184	ENSG00000197102	DYNC1H1	TRUE	TRUE
chr14	102018478	T	G	ENST00000360184	ENSG00000197102	DYNC1H1	TRUE	TRUE
chr14	102018487	C	A	ENST00000360184	ENSG00000197102	DYNC1H1	TRUE	TRUE
chr14	102018487	C	G	ENST00000360184	ENSG00000197102	DYNC1H1	TRUE	TRUE
chr14	102018509	C	T	ENST00000360184	ENSG00000197102	DYNC1H1	TRUE	TRUE
chr14	102018517	C	A	ENST00000360184	ENSG00000197102	DYNC1H1	TRUE	TRUE
chr14	102018517	C	G	ENST00000360184	ENSG00000197102	DYNC1H1	TRUE	TRUE
chr14	102018568	T	A	ENST00000360184	ENSG00000197102	DYNC1H1	TRUE	TRUE
chr14	102018568	T	G	ENST00000360184	ENSG00000197102	DYNC1H1	TRUE	TRUE
chr14	102018572	G	T	ENST00000360184	ENSG00000197102	DYNC1H1	TRUE	TRUE
chr14	102018596	G	T	ENST00000360184	ENSG00000197102	DYNC1H1	TRUE	TRUE
chr14	102018604	C	A	ENST00000360184	ENSG00000197102	DYNC1H1	TRUE	TRUE
chr14	102018604	C	G	ENST00000360184	ENSG00000197102	DYNC1H1	TRUE	TRUE
chr14	102018614	C	T	ENST00000360184	ENSG00000197102	DYNC1H1	TRUE	TRUE
chr14	102018617	G	A	ENST00000360184	ENSG00000197102	DYNC1H1	TRUE	FALSE
chr14	102018617	G	C	ENST00000360184	ENSG00000197102	DYNC1H1	TRUE	FALSE
chr14	102018617	G	T	ENST00000360184	ENSG00000197102	DYNC1H1	TRUE	FALSE
chr14	102018618	T	A	ENST00000360184	ENSG00000197102	DYNC1H1	TRUE	FALSE
chr14	102018618	T	C	ENST00000360184	ENSG00000197102	DYNC1H1	FALSE	FALSE
chr14	102018618	T	G	ENST00000360184	ENSG00000197102	DYNC1H1	TRUE	FALSE
chr14	102019891	A	C	ENST00000360184	ENSG00000197102	DYNC1H1	TRUE	FALSE
chr14	102019891	A	G	ENST00000360184	ENSG00000197102	DYNC1H1	TRUE	FALSE
chr14	102019891	A	T	ENST00000360184	ENSG00000197102	DYNC1H1	TRUE	FALSE
chr14	102019892	G	A	ENST00000360184	ENSG00000197102	DYNC1H1	TRUE	FALSE
chr14	102019892	G	C	ENST00000360184	ENSG00000197102	DYNC1H1	TRUE	FALSE
chr14	102019892	G	T	ENST00000360184	ENSG00000197102	DYNC1H1	TRUE	FALSE
chr14	102019893	G	T	ENST00000360184	ENSG00000197102	DYNC1H1	TRUE	TRUE
chr14	102019896	A	T	ENST00000360184	ENSG00000197102	DYNC1H1	TRUE	TRUE
chr14	102019905	C	T	ENST00000360184	ENSG00000197102	DYNC1H1	TRUE	TRUE
chr14	102019914	C	T	ENST00000360184	ENSG00000197102	DYNC1H1	TRUE	TRUE
chr14	102019925	T	A	ENST00000360184	ENSG00000197102	DYNC1H1	TRUE	TRUE
chr14	102019925	T	G	ENST00000360184	ENSG00000197102	DYNC1H1	TRUE	TRUE
chr14	102019931	T	A	ENST00000360184	ENSG00000197102	DYNC1H1	TRUE	TRUE
chr14	102019931	T	G	ENST00000360184	ENSG00000197102	DYNC1H1	TRUE	TRUE
chr14	102019933	C	A	ENST00000360184	ENSG00000197102	DYNC1H1	TRUE	TRUE
chr14	102019933	C	G	ENST00000360184	ENSG00000197102	DYNC1H1	TRUE	TRUE
chr14	102019941	G	T	ENST00000360184	ENSG00000197102	DYNC1H1	TRUE	TRUE
chr14	102019954	G	A	ENST00000360184	ENSG00000197102	DYNC1H1	TRUE	TRUE
chr14	102019955	G	A	ENST00000360184	ENSG00000197102	DYNC1H1	TRUE	TRUE
chr14	102019959	A	T	ENST00000360184	ENSG00000197102	DYNC1H1
chr14	102019971	G	T	ENST00000360184	ENSG00000197102	DYNC1H1	TRUE	TRUE
chr14	102019980	A	T	ENST00000360184	ENSG00000197102	DYNC1H1	TRUE	TRUE
chr14	102019989	G	T	ENST00000360184	ENSG00000197102	DYNC1H1	TRUE	TRUE
chr14	102020004	G	T	ENST00000360184	ENSG00000197102	DYNC1H1	TRUE	TRUE
chr14	102020023	G	A	ENST00000360184	ENSG00000197102	DYNC1H1	TRUE	TRUE
chr14	102020024	G	A	ENST00000360184	ENSG00000197102	DYNC1H1	TRUE	TRUE
chr14	102020031	G	T	ENST00000360184	ENSG00000197102	DYNC1H1	TRUE	TRUE
chr14	102020049	C	T	ENST00000360184	ENSG00000197102	DYNC1H1	TRUE	TRUE
chr14	102020055	A	T	ENST00000360184	ENSG00000197102	DYNC1H1	TRUE	TRUE
chr14	102020057	G	A	ENST00000360184	ENSG00000197102	DYNC1H1	TRUE	FALSE
chr14	102020057	G	C	ENST00000360184	ENSG00000197102	DYNC1H1	TRUE	FALSE
chr14	102020057	G	T	ENST00000360184	ENSG00000197102	DYNC1H1	TRUE	FALSE
chr14	102020058	T	A	ENST00000360184	ENSG00000197102	DYNC1H1	TRUE	FALSE
chr14	102020058	T	C	ENST00000360184	ENSG00000197102	DYNC1H1	TRUE	FALSE
chr14	102020058	T	G	ENST00000360184	ENSG00000197102	DYNC1H1	TRUE	FALSE
chr14	102022749	A	C	ENST00000360184	ENSG00000197102	DYNC1H1	TRUE	FALSE
chr14	102022749	A	G	ENST00000360184	ENSG00000197102	DYNC1H1	TRUE	FALSE
chr14	102022749	A	T	ENST00000360184	ENSG00000197102	DYNC1H1	TRUE	FALSE
chr14	102022750	G	A	ENST00000360184	ENSG00000197102	DYNC1H1	TRUE	FALSE
chr14	102022750	G	C	ENST00000360184	ENSG00000197102	DYNC1H1	TRUE	FALSE
chr14	102022750	G	T	ENST00000360184	ENSG00000197102	DYNC1H1	TRUE	FALSE
chr14	102022758	G	T	ENST00000360184	ENSG00000197102	DYNC1H1	TRUE	TRUE
chr14	102022764	G	T	ENST00000360184	ENSG00000197102	DYNC1H1	TRUE	TRUE
chr14	102022767	G	T	ENST00000360184	ENSG00000197102	DYNC1H1	TRUE	TRUE
chr14	102022777	G	A	ENST00000360184	ENSG00000197102	DYNC1H1	TRUE	TRUE
chr14	102022778	G	A	ENST00000360184	ENSG00000197102	DYNC1H1	TRUE	TRUE
chr14	102022785	G	T	ENST00000360184	ENSG00000197102	DYNC1H1	TRUE	TRUE
chr14	102022809	A	T	ENST00000360184	ENSG00000197102	DYNC1H1	TRUE	TRUE
chr14	102022830	A	T	ENST00000360184	ENSG00000197102	DYNC1H1	TRUE	TRUE
chr14	102022833	G	T	ENST00000360184	ENSG00000197102	DYNC1H1	TRUE	TRUE
chr14	102022836	A	T	ENST00000360184	ENSG00000197102	DYNC1H1	TRUE	TRUE
chr14	102022848	C	T	ENST00000360184	ENSG00000197102	DYNC1H1	TRUE	TRUE
chr14	102022858	T	A	ENST00000360184	ENSG00000197102	DYNC1H1	TRUE	TRUE
chr14	102022862	C	A	ENST00000360184	ENSG00000197102	DYNC1H1	TRUE	TRUE
chr14	102022862	C	G	ENST00000360184	ENSG00000197102	DYNC1H1	TRUE	TRUE
chr14	102022870	G	A	ENST00000360184	ENSG00000197102	DYNC1H1	TRUE	TRUE
chr14	102022871	G	A	ENST00000360184	ENSG00000197102	DYNC1H1	TRUE	TRUE
chr14	102022876	C	A	ENST00000360184	ENSG00000197102	DYNC1H1	TRUE	TRUE
chr14	102022876	C	G	ENST00000360184	ENSG00000197102	DYNC1H1	TRUE	TRUE
chr14	102022878	A	T	ENST00000360184	ENSG00000197102	DYNC1H1	TRUE	TRUE
chr14	102022881	G	A	ENST00000360184	ENSG00000197102	DYNC1H1	TRUE	FALSE
chr14	102022881	G	C	ENST00000360184	ENSG00000197102	DYNC1H1	TRUE	FALSE
chr14	102022881	G	T	ENST00000360184	ENSG00000197102	DYNC1H1	TRUE	FALSE
chr14	102022882	T	A	ENST00000360184	ENSG00000197102	DYNC1H1	TRUE	FALSE
chr14	102022882	T	C	ENST00000360184	ENSG00000197102	DYNC1H1	TRUE	FALSE
chr14	102022882	T	G	ENST00000360184	ENSG00000197102	DYNC1H1	TRUE	FALSE
chr14	102026572	A	C	ENST00000360184	ENSG00000197102	DYNC1H1	TRUE	FALSE
chr14	102026572	A	G	ENST00000360184	ENSG00000197102	DYNC1H1	TRUE	FALSE
chr14	102026572	A	T	ENST00000360184	ENSG00000197102	DYNC1H1	TRUE	FALSE
chr14	102026573	G	A	ENST00000360184	ENSG00000197102	DYNC1H1	TRUE	FALSE
chr14	102026573	G	C	ENST00000360184	ENSG00000197102	DYNC1H1	TRUE	FALSE
chr14	102026573	G	T	ENST00000360184	ENSG00000197102	DYNC1H1	TRUE	FALSE
chr14	102026579	C	A	ENST00000360184	ENSG00000197102	DYNC1H1	TRUE	TRUE
chr14	102026579	C	G	ENST00000360184	ENSG00000197102	DYNC1H1	TRUE	TRUE
chr14	102026592	C	T	ENST00000360184	ENSG00000197102	DYNC1H1	TRUE	TRUE
chr14	102026595	G	T	ENST00000360184	ENSG00000197102	DYNC1H1	TRUE	TRUE
chr14	102026598	G	T	ENST00000360184	ENSG00000197102	DYNC1H1	TRUE	TRUE
chr14	102026602	T	A	ENST00000360184	ENSG00000197102	DYNC1H1	TRUE	TRUE
chr14	102026602	T	G	ENST00000360184	ENSG00000197102	DYNC1H1	TRUE	TRUE
chr14	102026604	A	T	ENST00000360184	ENSG00000197102	DYNC1H1	TRUE	TRUE
chr14	102026612	T	A	ENST00000360184	ENSG00000197102	DYNC1H1	TRUE	TRUE
chr14	102026612	T	G	ENST00000360184	ENSG00000197102	DYNC1H1	TRUE	TRUE
chr14	102026616	A	T	ENST00000360184	ENSG00000197102	DYNC1H1	TRUE	TRUE
chr14	102026628	A	T	ENST00000360184	ENSG00000197102	DYNC1H1	TRUE	TRUE
chr14	102026639	T	A	ENST00000360184	ENSG00000197102	DYNC1H1	TRUE	TRUE
chr14	102026639	T	G	ENST00000360184	ENSG00000197102	DYNC1H1	TRUE	TRUE
chr14	102026640	G	T	ENST00000360184	ENSG00000197102	DYNC1H1	TRUE	TRUE
chr14	102026643	G	T	ENST00000360184	ENSG00000197102	DYNC1H1	TRUE	TRUE
chr14	102026646	G	T	ENST00000360184	ENSG00000197102	DYNC1H1	TRUE	TRUE
chr14	102026676	G	T	ENST00000360184	ENSG00000197102	DYNC1H1	TRUE	TRUE
chr14	102026706	A	T	ENST00000360184	ENSG00000197102	DYNC1H1	TRUE	TRUE
chr14	102026708	G	A	ENST00000360184	ENSG00000197102	DYNC1H1	TRUE	TRUE
chr14	102026708	G	C	ENST00000360184	ENSG00000197102	DYNC1H1	TRUE	TRUE
chr14	102026708	G	T	ENST00000360184	ENSG00000197102	DYNC1H1	TRUE	TRUE
chr14	102026709	T	A	ENST00000360184	ENSG00000197102	DYNC1H1	TRUE	TRUE
chr14	102026709	T	C	ENST00000360184	ENSG00000197102	DYNC1H1	TRUE	TRUE
chr14	102026709	T	G	ENST00000360184	ENSG00000197102	DYNC1H1	TRUE	TRUE
chr14	102027172	A	C	ENST00000360184	ENSG00000197102	DYNC1H1	TRUE	FALSE
chr14	102027172	A	G	ENST00000360184	ENSG00000197102	DYNC1H1	TRUE	FALSE
chr14	102027172	A	T	ENST00000360184	ENSG00000197102	DYNC1H1	TRUE	FALSE
chr14	102027173	G	A	ENST00000360184	ENSG00000197102	DYNC1H1	TRUE	FALSE
chr14	102027173	G	C	ENST00000360184	ENSG00000197102	DYNC1H1	TRUE	FALSE
chr14	102027173	G	T	ENST00000360184	ENSG00000197102	DYNC1H1	TRUE	FALSE
chr14	102027184	C	T	ENST00000360184	ENSG00000197102	DYNC1H1	TRUE	TRUE
chr14	102027190	C	T	ENST00000360184	ENSG00000197102	DYNC1H1	TRUE	TRUE
chr14	102027200	T	A	ENST00000360184	ENSG00000197102	DYNC1H1	TRUE	TRUE
chr14	102027220	G	T	ENST00000360184	ENSG00000197102	DYNC1H1	TRUE	TRUE
chr14	102027226	G	T	ENST00000360184	ENSG00000197102	DYNC1H1	TRUE	TRUE
chr14	102027229	A	T	ENST00000360184	ENSG00000197102	DYNC1H1	TRUE	TRUE
chr14	102027257	G	A	ENST00000360184	ENSG00000197102	DYNC1H1	TRUE	TRUE
chr14	102027258	G	A	ENST00000360184	ENSG00000197102	DYNC1H1	TRUE	TRUE
chr14	102027269	T	A	ENST00000360184	ENSG00000197102	DYNC1H1	TRUE	TRUE
chr14	102027279	C	A	ENST00000360184	ENSG00000197102	DYNC1H1	TRUE	TRUE
chr14	102027279	C	G	ENST00000360184	ENSG00000197102	DYNC1H1	TRUE	TRUE
chr14	102027280	C	T	ENST00000360184	ENSG00000197102	DYNC1H1	TRUE	TRUE
chr14	102027286	A	T	ENST00000360184	ENSG00000197102	DYNC1H1	TRUE	TRUE
chr14	102027289	G	A	ENST00000360184	ENSG00000197102	DYNC1H1	TRUE	FALSE
chr14	102027289	G	C	ENST00000360184	ENSG00000197102	DYNC1H1	TRUE	FALSE
chr14	102027289	G	T	ENST00000360184	ENSG00000197102	DYNC1H1	TRUE	FALSE
chr14	102027290	T	A	ENST00000360184	ENSG00000197102	DYNC1H1	TRUE	FALSE
chr14	102027290	T	C	ENST00000360184	ENSG00000197102	DYNC1H1	TRUE	FALSE
chr14	102027290	T	G	ENST00000360184	ENSG00000197102	DYNC1H1	TRUE	FALSE
chr14	102027381	A	C	ENST00000360184	ENSG00000197102	DYNC1H1	TRUE	FALSE
chr14	102027381	A	G	ENST00000360184	ENSG00000197102	DYNC1H1	TRUE	FALSE
chr14	102027381	A	T	ENST00000360184	ENSG00000197102	DYNC1H1	TRUE	FALSE
chr14	102027382	G	A	ENST00000360184	ENSG00000197102	DYNC1H1	TRUE	FALSE
chr14	102027382	G	C	ENST00000360184	ENSG00000197102	DYNC1H1	TRUE	FALSE
chr14	102027382	G	T	ENST00000360184	ENSG00000197102	DYNC1H1	TRUE	FALSE
chr14	102027392	A	T	ENST00000360184	ENSG00000197102	DYNC1H1	TRUE	TRUE
chr14	102027397	C	A	ENST00000360184	ENSG00000197102	DYNC1H1	TRUE	TRUE
chr14	102027397	C	G	ENST00000360184	ENSG00000197102	DYNC1H1	TRUE	TRUE
chr14	102027404	G	T	ENST00000360184	ENSG00000197102	DYNC1H1	TRUE	TRUE
chr14	102027416	G	T	ENST00000360184	ENSG00000197102	DYNC1H1	TRUE	TRUE
chr14	102027435	T	A	ENST00000360184	ENSG00000197102	DYNC1H1	TRUE	TRUE
chr14	102027437	A	T	ENST00000360184	ENSG00000197102	DYNC1H1
chr14	102027451	T	A	ENST00000360184	ENSG00000197102	DYNC1H1	TRUE	TRUE
chr14	102027452	A	T	ENST00000360184	ENSG00000197102	DYNC1H1	TRUE	TRUE
chr14	102027458	G	T	ENST00000360184	ENSG00000197102	DYNC1H1	TRUE	TRUE
chr14	102027461	A	T	ENST00000360184	ENSG00000197102	DYNC1H1	TRUE	TRUE
chr14	102027482	G	T	ENST00000360184	ENSG00000197102	DYNC1H1	TRUE	TRUE
chr14	102027495	T	A	ENST00000360184	ENSG00000197102	DYNC1H1	TRUE	TRUE
chr14	102027495	T	G	ENST00000360184	ENSG00000197102	DYNC1H1	TRUE	TRUE
chr14	102027503	G	T	ENST00000360184	ENSG00000197102	DYNC1H1	TRUE	TRUE
chr14	102027512	G	T	ENST00000360184	ENSG00000197102	DYNC1H1	TRUE	TRUE
chr14	102027515	C	T	ENST00000360184	ENSG00000197102	DYNC1H1	TRUE	TRUE
chr14	102027539	G	T	ENST00000360184	ENSG00000197102	DYNC1H1	TRUE	TRUE
chr14	102027542	G	T	ENST00000360184	ENSG00000197102	DYNC1H1	TRUE	TRUE
chr14	102027545	G	A	ENST00000360184	ENSG00000197102	DYNC1H1	TRUE	FALSE
chr14	102027545	G	C	ENST00000360184	ENSG00000197102	DYNC1H1	TRUE	FALSE
chr14	102027545	G	T	ENST00000360184	ENSG00000197102	DYNC1H1	TRUE	FALSE
chr14	102027546	T	A	ENST00000360184	ENSG00000197102	DYNC1H1	TRUE	FALSE
chr14	102027546	T	C	ENST00000360184	ENSG00000197102	DYNC1H1	TRUE	FALSE
chr14	102027546	T	G	ENST00000360184	ENSG00000197102	DYNC1H1	TRUE	FALSE
chr14	102027617	A	C	ENST00000360184	ENSG00000197102	DYNC1H1	TRUE	FALSE
chr14	102027617	A	G	ENST00000360184	ENSG00000197102	DYNC1H1	TRUE	FALSE
chr14	102027617	A	T	ENST00000360184	ENSG00000197102	DYNC1H1	TRUE	FALSE
chr14	102027618	G	A	ENST00000360184	ENSG00000197102	DYNC1H1	TRUE	FALSE
chr14	102027618	G	C	ENST00000360184	ENSG00000197102	DYNC1H1	TRUE	FALSE
chr14	102027618	G	T	ENST00000360184	ENSG00000197102	DYNC1H1	TRUE	FALSE
chr14	102027634	G	T	ENST00000360184	ENSG00000197102	DYNC1H1	TRUE	TRUE
chr14	102027637	G	T	ENST00000360184	ENSG00000197102	DYNC1H1	TRUE	TRUE
chr14	102027643	G	T	ENST00000360184	ENSG00000197102	DYNC1H1	TRUE	TRUE
chr14	102027648	T	A	ENST00000360184	ENSG00000197102	DYNC1H1	TRUE	TRUE
chr14	102027648	T	G	ENST00000360184	ENSG00000197102	DYNC1H1	TRUE	TRUE
chr14	102027656	T	A	ENST00000360184	ENSG00000197102	DYNC1H1	TRUE	TRUE
chr14	102027664	C	T	ENST00000360184	ENSG00000197102	DYNC1H1	TRUE	TRUE
chr14	102027669	C	A	ENST00000360184	ENSG00000197102	DYNC1H1	TRUE	TRUE
chr14	102027670	A	T	ENST00000360184	ENSG00000197102	DYNC1H1	TRUE	TRUE
chr14	102027673	G	T	ENST00000360184	ENSG00000197102	DYNC1H1	TRUE	TRUE
chr14	102027682	C	T	ENST00000360184	ENSG00000197102	DYNC1H1	TRUE	TRUE
chr14	102027685	A	T	ENST00000360184	ENSG00000197102	DYNC1H1	TRUE	TRUE
chr14	102027688	G	T	ENST00000360184	ENSG00000197102	DYNC1H1	TRUE	TRUE
chr14	102027707	C	A	ENST00000360184	ENSG00000197102	DYNC1H1	TRUE	TRUE
chr14	102027712	G	T	ENST00000360184	ENSG00000197102	DYNC1H1	TRUE	TRUE
chr14	102027715	G	T	ENST00000360184	ENSG00000197102	DYNC1H1	TRUE	TRUE
chr14	102027723	C	A	ENST00000360184	ENSG00000197102	DYNC1H1	TRUE	TRUE
chr14	102027723	C	G	ENST00000360184	ENSG00000197102	DYNC1H1	TRUE	TRUE
chr14	102027724	A	T	ENST00000360184	ENSG00000197102	DYNC1H1	TRUE	TRUE
chr14	102027728	G	A	ENST00000360184	ENSG00000197102	DYNC1H1	TRUE	TRUE
chr14	102027729	G	A	ENST00000360184	ENSG00000197102	DYNC1H1	TRUE	TRUE
chr14	102027739	C	T	ENST00000360184	ENSG00000197102	DYNC1H1	TRUE	TRUE
chr14	102027785	C	A	ENST00000360184	ENSG00000197102	DYNC1H1	TRUE	TRUE
chr14	102027787	G	T	ENST00000360184	ENSG00000197102	DYNC1H1	TRUE	TRUE
chr14	102027790	G	T	ENST00000360184	ENSG00000197102	DYNC1H1	TRUE	TRUE
chr14	102027796	A	T	ENST00000360184	ENSG00000197102	DYNC1H1	TRUE	TRUE
chr14	102027815	C	A	ENST00000360184	ENSG00000197102	DYNC1H1	TRUE	TRUE
chr14	102027815	C	G	ENST00000360184	ENSG00000197102	DYNC1H1	TRUE	TRUE
chr14	102027834	G	A	ENST00000360184	ENSG00000197102	DYNC1H1	TRUE	FALSE
chr14	102027834	G	C	ENST00000360184	ENSG00000197102	DYNC1H1	TRUE	FALSE
chr14	102027834	G	T	ENST00000360184	ENSG00000197102	DYNC1H1	TRUE	FALSE
chr14	102027835	T	A	ENST00000360184	ENSG00000197102	DYNC1H1	TRUE	FALSE
chr14	102027835	T	C	ENST00000360184	ENSG00000197102	DYNC1H1	FALSE	FALSE
chr14	102027835	T	G	ENST00000360184	ENSG00000197102	DYNC1H1	TRUE	FALSE
chr14	102027935	A	C	ENST00000360184	ENSG00000197102	DYNC1H1	TRUE	FALSE
chr14	102027935	A	G	ENST00000360184	ENSG00000197102	DYNC1H1	TRUE	FALSE
chr14	102027935	A	T	ENST00000360184	ENSG00000197102	DYNC1H1	TRUE	FALSE
chr14	102027936	G	A	ENST00000360184	ENSG00000197102	DYNC1H1	TRUE	FALSE
chr14	102027936	G	C	ENST00000360184	ENSG00000197102	DYNC1H1	TRUE	FALSE
chr14	102027936	G	T	ENST00000360184	ENSG00000197102	DYNC1H1	TRUE	FALSE
chr14	102027940	T	A	ENST00000360184	ENSG00000197102	DYNC1H1	TRUE	TRUE
chr14	102027945	T	A	ENST00000360184	ENSG00000197102	DYNC1H1	TRUE	TRUE
chr14	102027951	G	A	ENST00000360184	ENSG00000197102	DYNC1H1	TRUE	TRUE
chr14	102027952	G	A	ENST00000360184	ENSG00000197102	DYNC1H1	TRUE	TRUE
chr14	102027956	G	T	ENST00000360184	ENSG00000197102	DYNC1H1	TRUE	TRUE
chr14	102027963	G	A	ENST00000360184	ENSG00000197102	DYNC1H1	TRUE	TRUE
chr14	102027964	G	A	ENST00000360184	ENSG00000197102	DYNC1H1	TRUE	TRUE
chr14	102027971	G	T	ENST00000360184	ENSG00000197102	DYNC1H1	TRUE	TRUE
chr14	102027982	T	A	ENST00000360184	ENSG00000197102	DYNC1H1	TRUE	TRUE
chr14	102027982	T	G	ENST00000360184	ENSG00000197102	DYNC1H1	TRUE	TRUE
chr14	102027983	C	T	ENST00000360184	ENSG00000197102	DYNC1H1	TRUE	TRUE
chr14	102027992	A	T	ENST00000360184	ENSG00000197102	DYNC1H1	TRUE	TRUE
chr14	102027995	G	T	ENST00000360184	ENSG00000197102	DYNC1H1	TRUE	TRUE
chr14	102028007	A	T	ENST00000360184	ENSG00000197102	DYNC1H1	TRUE	TRUE
chr14	102028019	G	T	ENST00000360184	ENSG00000197102	DYNC1H1	TRUE	TRUE
chr14	102028022	A	T	ENST00000360184	ENSG00000197102	DYNC1H1	TRUE	TRUE
chr14	102028033	C	A	ENST00000360184	ENSG00000197102	DYNC1H1	TRUE	TRUE
chr14	102028033	C	G	ENST00000360184	ENSG00000197102	DYNC1H1	TRUE	TRUE
chr14	102028048	C	A	ENST00000360184	ENSG00000197102	DYNC1H1	TRUE	TRUE
chr14	102028048	C	G	ENST00000360184	ENSG00000197102	DYNC1H1	TRUE	TRUE
chr14	102028063	T	A	ENST00000360184	ENSG00000197102	DYNC1H1	TRUE	TRUE
chr14	102028063	T	G	ENST00000360184	ENSG00000197102	DYNC1H1	TRUE	TRUE
chr14	102028067	A	T	ENST00000360184	ENSG00000197102	DYNC1H1	TRUE	TRUE
chr14	102028076	C	T	ENST00000360184	ENSG00000197102	DYNC1H1	TRUE	TRUE
chr14	102028094	G	T	ENST00000360184	ENSG00000197102	DYNC1H1	TRUE	TRUE
chr14	102028114	T	A	ENST00000360184	ENSG00000197102	DYNC1H1	TRUE	TRUE
chr14	102028127	C	T	ENST00000360184	ENSG00000197102	DYNC1H1	TRUE	TRUE
chr14	102028139	C	T	ENST00000360184	ENSG00000197102	DYNC1H1	TRUE	TRUE
chr14	102028142	G	A	ENST00000360184	ENSG00000197102	DYNC1H1	TRUE	FALSE
chr14	102028142	G	C	ENST00000360184	ENSG00000197102	DYNC1H1	TRUE	FALSE
chr14	102028142	G	T	ENST00000360184	ENSG00000197102	DYNC1H1	TRUE	FALSE
chr14	102028143	T	A	ENST00000360184	ENSG00000197102	DYNC1H1	TRUE	FALSE
chr14	102028143	T	C	ENST00000360184	ENSG00000197102	DYNC1H1	TRUE	FALSE
chr14	102028143	T	G	ENST00000360184	ENSG00000197102	DYNC1H1	TRUE	FALSE
chr14	102029537	A	C	ENST00000360184	ENSG00000197102	DYNC1H1	TRUE	FALSE
chr14	102029537	A	G	ENST00000360184	ENSG00000197102	DYNC1H1	TRUE	FALSE
chr14	102029537	A	T	ENST00000360184	ENSG00000197102	DYNC1H1	TRUE	FALSE
chr14	102029538	G	A	ENST00000360184	ENSG00000197102	DYNC1H1	TRUE	FALSE
chr14	102029538	G	C	ENST00000360184	ENSG00000197102	DYNC1H1	TRUE	FALSE
chr14	102029538	G	T	ENST00000360184	ENSG00000197102	DYNC1H1	TRUE	FALSE
chr14	102029557	A	T	ENST00000360184	ENSG00000197102	DYNC1H1	TRUE	TRUE
chr14	102029560	C	T	ENST00000360184	ENSG00000197102	DYNC1H1	TRUE	TRUE
chr14	102029569	A	T	ENST00000360184	ENSG00000197102	DYNC1H1	TRUE	TRUE
chr14	102029598	C	A	ENST00000360184	ENSG00000197102	DYNC1H1	TRUE	TRUE
chr14	102029598	C	G	ENST00000360184	ENSG00000197102	DYNC1H1	TRUE	TRUE
chr14	102029619	T	A	ENST00000360184	ENSG00000197102	DYNC1H1	TRUE	TRUE
chr14	102029619	T	G	ENST00000360184	ENSG00000197102	DYNC1H1	TRUE	TRUE
chr14	102029635	G	T	ENST00000360184	ENSG00000197102	DYNC1H1	TRUE	TRUE
chr14	102029638	A	T	ENST00000360184	ENSG00000197102	DYNC1H1	TRUE	TRUE
chr14	102029647	G	T	ENST00000360184	ENSG00000197102	DYNC1H1	TRUE	TRUE
chr14	102029653	G	T	ENST00000360184	ENSG00000197102	DYNC1H1	TRUE	TRUE
chr14	102029656	G	T	ENST00000360184	ENSG00000197102	DYNC1H1	TRUE	TRUE
chr14	102029659	C	T	ENST00000360184	ENSG00000197102	DYNC1H1	TRUE	TRUE
chr14	102029662	C	T	ENST00000360184	ENSG00000197102	DYNC1H1	TRUE	TRUE
chr14	102029672	T	A	ENST00000360184	ENSG00000197102	DYNC1H1	TRUE	TRUE
chr14	102029689	A	T	ENST00000360184	ENSG00000197102	DYNC1H1	TRUE	TRUE
chr14	102029695	A	T	ENST00000360184	ENSG00000197102	DYNC1H1	TRUE	TRUE
chr14	102029698	G	T	ENST00000360184	ENSG00000197102	DYNC1H1	TRUE	TRUE
chr14	102029710	C	T	ENST00000360184	ENSG00000197102	DYNC1H1	TRUE	TRUE
chr14	102029713	G	A	ENST00000360184	ENSG00000197102	DYNC1H1	TRUE	FALSE
chr14	102029713	G	C	ENST00000360184	ENSG00000197102	DYNC1H1	TRUE	FALSE
chr14	102029713	G	T	ENST00000360184	ENSG00000197102	DYNC1H1	TRUE	FALSE
chr14	102029714	T	A	ENST00000360184	ENSG00000197102	DYNC1H1	TRUE	FALSE
chr14	102029714	T	C	ENST00000360184	ENSG00000197102	DYNC1H1	TRUE	FALSE
chr14	102029714	T	G	ENST00000360184	ENSG00000197102	DYNC1H1	TRUE	FALSE
chr14	102029817	A	C	ENST00000360184	ENSG00000197102	DYNC1H1	TRUE	FALSE
chr14	102029817	A	G	ENST00000360184	ENSG00000197102	DYNC1H1	TRUE	FALSE
chr14	102029817	A	T	ENST00000360184	ENSG00000197102	DYNC1H1	TRUE	FALSE
chr14	102029818	G	A	ENST00000360184	ENSG00000197102	DYNC1H1	TRUE	FALSE
chr14	102029818	G	C	ENST00000360184	ENSG00000197102	DYNC1H1	TRUE	FALSE
chr14	102029818	G	T	ENST00000360184	ENSG00000197102	DYNC1H1	TRUE	FALSE
chr14	102029822	G	T	ENST00000360184	ENSG00000197102	DYNC1H1	TRUE	TRUE
chr14	102029825	G	T	ENST00000360184	ENSG00000197102	DYNC1H1	TRUE	TRUE
chr14	102029841	T	A	ENST00000360184	ENSG00000197102	DYNC1H1	TRUE	TRUE
chr14	102029849	A	T	ENST00000360184	ENSG00000197102	DYNC1H1	TRUE	TRUE
chr14	102029855	C	T	ENST00000360184	ENSG00000197102	DYNC1H1	TRUE	TRUE
chr14	102029858	G	T	ENST00000360184	ENSG00000197102	DYNC1H1	TRUE	TRUE
chr14	102029864	G	T	ENST00000360184	ENSG00000197102	DYNC1H1	TRUE	TRUE
chr14	102029870	A	T	ENST00000360184	ENSG00000197102	DYNC1H1	TRUE	TRUE
chr14	102029891	A	T	ENST00000360184	ENSG00000197102	DYNC1H1	TRUE	TRUE
chr14	102029897	A	T	ENST00000360184	ENSG00000197102	DYNC1H1	TRUE	TRUE
chr14	102029900	A	T	ENST00000360184	ENSG00000197102	DYNC1H1	TRUE	TRUE
chr14	102029909	A	T	ENST00000360184	ENSG00000197102	DYNC1H1	TRUE	TRUE
chr14	102029915	C	T	ENST00000360184	ENSG00000197102	DYNC1H1	TRUE	TRUE
chr14	102029918	C	T	ENST00000360184	ENSG00000197102	DYNC1H1	TRUE	TRUE
chr14	102029921	G	T	ENST00000360184	ENSG00000197102	DYNC1H1	TRUE	TRUE
chr14	102029927	G	T	ENST00000360184	ENSG00000197102	DYNC1H1	TRUE	TRUE
chr14	102029930	A	T	ENST00000360184	ENSG00000197102	DYNC1H1	TRUE	TRUE
chr14	102029933	A	T	ENST00000360184	ENSG00000197102	DYNC1H1	TRUE	TRUE
chr14	102029936	A	T	ENST00000360184	ENSG00000197102	DYNC1H1	TRUE	TRUE
chr14	102029939	G	A	ENST00000360184	ENSG00000197102	DYNC1H1	TRUE	FALSE
chr14	102029939	G	C	ENST00000360184	ENSG00000197102	DYNC1H1	TRUE	FALSE
chr14	102029939	G	T	ENST00000360184	ENSG00000197102	DYNC1H1	TRUE	FALSE
chr14	102029940	T	A	ENST00000360184	ENSG00000197102	DYNC1H1	TRUE	FALSE
chr14	102029940	T	C	ENST00000360184	ENSG00000197102	DYNC1H1	TRUE	FALSE
chr14	102029940	T	G	ENST00000360184	ENSG00000197102	DYNC1H1	TRUE	FALSE
chr14	102030160	A	C	ENST00000360184	ENSG00000197102	DYNC1H1	TRUE	FALSE
chr14	102030160	A	G	ENST00000360184	ENSG00000197102	DYNC1H1	TRUE	FALSE
chr14	102030160	A	T	ENST00000360184	ENSG00000197102	DYNC1H1	TRUE	FALSE
chr14	102030161	G	A	ENST00000360184	ENSG00000197102	DYNC1H1	TRUE	FALSE
chr14	102030161	G	C	ENST00000360184	ENSG00000197102	DYNC1H1	TRUE	FALSE
chr14	102030161	G	T	ENST00000360184	ENSG00000197102	DYNC1H1	TRUE	FALSE
chr14	102030171	C	T	ENST00000360184	ENSG00000197102	DYNC1H1	TRUE	TRUE
chr14	102030174	G	T	ENST00000360184	ENSG00000197102	DYNC1H1	TRUE	TRUE
chr14	102030180	C	T	ENST00000360184	ENSG00000197102	DYNC1H1	TRUE	TRUE
chr14	102030183	G	T	ENST00000360184	ENSG00000197102	DYNC1H1	TRUE	TRUE
chr14	102030186	C	T	ENST00000360184	ENSG00000197102	DYNC1H1	TRUE	TRUE
chr14	102030195	A	T	ENST00000360184	ENSG00000197102	DYNC1H1	TRUE	TRUE
chr14	102030198	C	T	ENST00000360184	ENSG00000197102	DYNC1H1	TRUE	TRUE
chr14	102030201	C	T	ENST00000360184	ENSG00000197102	DYNC1H1	TRUE	TRUE
chr14	102030204	G	T	ENST00000360184	ENSG00000197102	DYNC1H1	TRUE	TRUE
chr14	102030219	A	T	ENST00000360184	ENSG00000197102	DYNC1H1	TRUE	TRUE
chr14	102030222	C	T	ENST00000360184	ENSG00000197102	DYNC1H1	TRUE	TRUE
chr14	102030234	A	T	ENST00000360184	ENSG00000197102	DYNC1H1	TRUE	TRUE
chr14	102030237	G	T	ENST00000360184	ENSG00000197102	DYNC1H1	TRUE	TRUE
chr14	102030249	A	T	ENST00000360184	ENSG00000197102	DYNC1H1	TRUE	TRUE
chr14	102030255	G	T	ENST00000360184	ENSG00000197102	DYNC1H1	TRUE	TRUE
chr14	102030270	G	T	ENST00000360184	ENSG00000197102	DYNC1H1	TRUE	TRUE
chr14	102030276	C	T	ENST00000360184	ENSG00000197102	DYNC1H1	TRUE	TRUE
chr14	102030283	G	A	ENST00000360184	ENSG00000197102	DYNC1H1	TRUE	FALSE
chr14	102030283	G	C	ENST00000360184	ENSG00000197102	DYNC1H1	TRUE	FALSE
chr14	102030283	G	T	ENST00000360184	ENSG00000197102	DYNC1H1	TRUE	FALSE
chr14	102030284	T	A	ENST00000360184	ENSG00000197102	DYNC1H1	TRUE	FALSE
chr14	102030284	T	C	ENST00000360184	ENSG00000197102	DYNC1H1	TRUE	FALSE
chr14	102030284	T	G	ENST00000360184	ENSG00000197102	DYNC1H1	TRUE	FALSE
chr14	102032270	A	C	ENST00000360184	ENSG00000197102	DYNC1H1	TRUE	FALSE
chr14	102032270	A	G	ENST00000360184	ENSG00000197102	DYNC1H1	TRUE	FALSE
chr14	102032270	A	T	ENST00000360184	ENSG00000197102	DYNC1H1	TRUE	FALSE
chr14	102032271	G	A	ENST00000360184	ENSG00000197102	DYNC1H1	TRUE	FALSE
chr14	102032271	G	C	ENST00000360184	ENSG00000197102	DYNC1H1	TRUE	FALSE
chr14	102032271	G	T	ENST00000360184	ENSG00000197102	DYNC1H1	TRUE	FALSE
chr14	102032277	A	T	ENST00000360184	ENSG00000197102	DYNC1H1	TRUE	TRUE
chr14	102032281	C	A	ENST00000360184	ENSG00000197102	DYNC1H1	TRUE	TRUE
chr14	102032286	A	T	ENST00000360184	ENSG00000197102	DYNC1H1	TRUE	TRUE
chr14	102032289	A	T	ENST00000360184	ENSG00000197102	DYNC1H1	TRUE	TRUE
chr14	102032292	C	T	ENST00000360184	ENSG00000197102	DYNC1H1	TRUE	TRUE
chr14	102032304	G	T	ENST00000360184	ENSG00000197102	DYNC1H1	TRUE	TRUE
chr14	102032340	A	T	ENST00000360184	ENSG00000197102	DYNC1H1	TRUE	TRUE
chr14	102032352	G	T	ENST00000360184	ENSG00000197102	DYNC1H1	TRUE	TRUE
chr14	102032363	C	A	ENST00000360184	ENSG00000197102	DYNC1H1	TRUE	TRUE
chr14	102032376	G	T	ENST00000360184	ENSG00000197102	DYNC1H1	TRUE	TRUE
chr14	102032392	G	A	ENST00000360184	ENSG00000197102	DYNC1H1	TRUE	TRUE
chr14	102032393	G	A	ENST00000360184	ENSG00000197102	DYNC1H1	TRUE	TRUE
chr14	102032394	A	T	ENST00000360184	ENSG00000197102	DYNC1H1	TRUE	TRUE
chr14	102032397	C	T	ENST00000360184	ENSG00000197102	DYNC1H1	TRUE	TRUE
chr14	102032421	G	T	ENST00000360184	ENSG00000197102	DYNC1H1	TRUE	TRUE
chr14	102032457	G	T	ENST00000360184	ENSG00000197102	DYNC1H1	TRUE	TRUE
chr14	102032460	G	T	ENST00000360184	ENSG00000197102	DYNC1H1	TRUE	TRUE
chr14	102032468	G	A	ENST00000360184	ENSG00000197102	DYNC1H1	TRUE	FALSE
chr14	102032468	G	C	ENST00000360184	ENSG00000197102	DYNC1H1	TRUE	FALSE
chr14	102032468	G	T	ENST00000360184	ENSG00000197102	DYNC1H1	TRUE	FALSE
chr14	102032469	T	A	ENST00000360184	ENSG00000197102	DYNC1H1	TRUE	FALSE
chr14	102032469	T	C	ENST00000360184	ENSG00000197102	DYNC1H1	TRUE	FALSE
chr14	102032469	T	G	ENST00000360184	ENSG00000197102	DYNC1H1	TRUE	FALSE
chr14	102033063	A	C	ENST00000360184	ENSG00000197102	DYNC1H1	TRUE	FALSE
chr14	102033063	A	G	ENST00000360184	ENSG00000197102	DYNC1H1	TRUE	FALSE
chr14	102033063	A	T	ENST00000360184	ENSG00000197102	DYNC1H1	TRUE	FALSE
chr14	102033064	G	A	ENST00000360184	ENSG00000197102	DYNC1H1	TRUE	FALSE
chr14	102033064	G	C	ENST00000360184	ENSG00000197102	DYNC1H1	TRUE	FALSE
chr14	102033064	G	T	ENST00000360184	ENSG00000197102	DYNC1H1	TRUE	FALSE
chr14	102033078	G	T	ENST00000360184	ENSG00000197102	DYNC1H1	TRUE	TRUE
chr14	102033081	A	T	ENST00000360184	ENSG00000197102	DYNC1H1	TRUE	TRUE
chr14	102033087	A	T	ENST00000360184	ENSG00000197102	DYNC1H1	TRUE	TRUE
chr14	102033090	A	T	ENST00000360184	ENSG00000197102	DYNC1H1	TRUE	TRUE
chr14	102033098	C	A	ENST00000360184	ENSG00000197102	DYNC1H1	TRUE	TRUE
chr14	102033098	C	G	ENST00000360184	ENSG00000197102	DYNC1H1	TRUE	TRUE
chr14	102033116	C	A	ENST00000360184	ENSG00000197102	DYNC1H1	TRUE	TRUE
chr14	102033116	C	G	ENST00000360184	ENSG00000197102	DYNC1H1	TRUE	TRUE
chr14	102033122	T	A	ENST00000360184	ENSG00000197102	DYNC1H1	TRUE	TRUE
chr14	102033122	T	G	ENST00000360184	ENSG00000197102	DYNC1H1	TRUE	TRUE
chr14	102033123	G	T	ENST00000360184	ENSG00000197102	DYNC1H1	TRUE	TRUE
chr14	102033152	C	A	ENST00000360184	ENSG00000197102	DYNC1H1	TRUE	TRUE
chr14	102033165	A	T	ENST00000360184	ENSG00000197102	DYNC1H1	TRUE	TRUE
chr14	102033169	G	A	ENST00000360184	ENSG00000197102	DYNC1H1	TRUE	TRUE
chr14	102033170	G	A	ENST00000360184	ENSG00000197102	DYNC1H1	TRUE	TRUE
chr14	102033180	C	T	ENST00000360184	ENSG00000197102	DYNC1H1	TRUE	TRUE
chr14	102033183	G	A	ENST00000360184	ENSG00000197102	DYNC1H1	TRUE	FALSE
chr14	102033183	G	C	ENST00000360184	ENSG00000197102	DYNC1H1	TRUE	FALSE
chr14	102033183	G	T	ENST00000360184	ENSG00000197102	DYNC1H1	TRUE	FALSE
chr14	102033184	T	A	ENST00000360184	ENSG00000197102	DYNC1H1	TRUE	FALSE
chr14	102033184	T	C	ENST00000360184	ENSG00000197102	DYNC1H1	TRUE	FALSE
chr14	102033184	T	G	ENST00000360184	ENSG00000197102	DYNC1H1	TRUE	FALSE
chr14	102033267	A	C	ENST00000360184	ENSG00000197102	DYNC1H1	TRUE	FALSE
chr14	102033267	A	G	ENST00000360184	ENSG00000197102	DYNC1H1	TRUE	FALSE
chr14	102033267	A	T	ENST00000360184	ENSG00000197102	DYNC1H1	TRUE	FALSE
chr14	102033268	G	A	ENST00000360184	ENSG00000197102	DYNC1H1	TRUE	FALSE
chr14	102033268	G	C	ENST00000360184	ENSG00000197102	DYNC1H1	TRUE	FALSE
chr14	102033268	G	T	ENST00000360184	ENSG00000197102	DYNC1H1	TRUE	FALSE
chr14	102033277	T	A	ENST00000360184	ENSG00000197102	DYNC1H1	TRUE	TRUE
chr14	102033277	T	G	ENST00000360184	ENSG00000197102	DYNC1H1	TRUE	TRUE
chr14	102033288	T	A	ENST00000360184	ENSG00000197102	DYNC1H1	TRUE	TRUE
chr14	102033288	T	G	ENST00000360184	ENSG00000197102	DYNC1H1	TRUE	TRUE
chr14	102033290	A	T	ENST00000360184	ENSG00000197102	DYNC1H1	TRUE	TRUE
chr14	102033293	A	T	ENST00000360184	ENSG00000197102	DYNC1H1	TRUE	TRUE
chr14	102033299	G	T	ENST00000360184	ENSG00000197102	DYNC1H1	TRUE	TRUE
chr14	102033314	G	T	ENST00000360184	ENSG00000197102	DYNC1H1	TRUE	TRUE
chr14	102033320	C	T	ENST00000360184	ENSG00000197102	DYNC1H1	TRUE	TRUE
chr14	102033323	A	T	ENST00000360184	ENSG00000197102	DYNC1H1	TRUE	TRUE
chr14	102033329	G	T	ENST00000360184	ENSG00000197102	DYNC1H1	TRUE	TRUE
chr14	102033341	A	T	ENST00000360184	ENSG00000197102	DYNC1H1	TRUE	TRUE
chr14	102033350	C	T	ENST00000360184	ENSG00000197102	DYNC1H1	TRUE	TRUE
chr14	102033353	C	T	ENST00000360184	ENSG00000197102	DYNC1H1	TRUE	TRUE
chr14	102033356	A	T	ENST00000360184	ENSG00000197102	DYNC1H1	TRUE	TRUE
chr14	102033365	G	T	ENST00000360184	ENSG00000197102	DYNC1H1	TRUE	TRUE
chr14	102033371	G	T	ENST00000360184	ENSG00000197102	DYNC1H1	TRUE	TRUE
chr14	102033374	C	T	ENST00000360184	ENSG00000197102	DYNC1H1	TRUE	TRUE
chr14	102033383	C	T	ENST00000360184	ENSG00000197102	DYNC1H1	TRUE	TRUE
chr14	102033392	G	T	ENST00000360184	ENSG00000197102	DYNC1H1	TRUE	TRUE
chr14	102033412	C	A	ENST00000360184	ENSG00000197102	DYNC1H1	TRUE	TRUE
chr14	102033412	C	G	ENST00000360184	ENSG00000197102	DYNC1H1	TRUE	TRUE
chr14	102033413	A	T	ENST00000360184	ENSG00000197102	DYNC1H1	TRUE	TRUE
chr14	102033416	G	T	ENST00000360184	ENSG00000197102	DYNC1H1	TRUE	TRUE
chr14	102033419	G	T	ENST00000360184	ENSG00000197102	DYNC1H1	TRUE	TRUE
chr14	102033424	C	A	ENST00000360184	ENSG00000197102	DYNC1H1	TRUE	TRUE
chr14	102033424	C	G	ENST00000360184	ENSG00000197102	DYNC1H1	TRUE	TRUE
chr14	102033438	C	A	ENST00000360184	ENSG00000197102	DYNC1H1	TRUE	TRUE
chr14	102033438	C	G	ENST00000360184	ENSG00000197102	DYNC1H1	TRUE	TRUE
chr14	102033440	G	T	ENST00000360184	ENSG00000197102	DYNC1H1	TRUE	TRUE
chr14	102033446	C	T	ENST00000360184	ENSG00000197102	DYNC1H1	TRUE	TRUE
chr14	102033455	A	T	ENST00000360184	ENSG00000197102	DYNC1H1	TRUE	TRUE
chr14	102033476	G	T	ENST00000360184	ENSG00000197102	DYNC1H1	TRUE	TRUE
chr14	102033482	A	T	ENST00000360184	ENSG00000197102	DYNC1H1	TRUE	TRUE
chr14	102033485	G	A	ENST00000360184	ENSG00000197102	DYNC1H1	TRUE	FALSE
chr14	102033485	G	C	ENST00000360184	ENSG00000197102	DYNC1H1	TRUE	FALSE
chr14	102033485	G	T	ENST00000360184	ENSG00000197102	DYNC1H1	TRUE	FALSE
chr14	102033486	T	A	ENST00000360184	ENSG00000197102	DYNC1H1	TRUE	FALSE
chr14	102033486	T	C	ENST00000360184	ENSG00000197102	DYNC1H1	TRUE	FALSE
chr14	102033486	T	G	ENST00000360184	ENSG00000197102	DYNC1H1	TRUE	FALSE
chr14	102033974	A	C	ENST00000360184	ENSG00000197102	DYNC1H1	TRUE	FALSE
chr14	102033974	A	G	ENST00000360184	ENSG00000197102	DYNC1H1	TRUE	FALSE
chr14	102033974	A	T	ENST00000360184	ENSG00000197102	DYNC1H1	TRUE	FALSE
chr14	102033975	G	A	ENST00000360184	ENSG00000197102	DYNC1H1	TRUE	FALSE
chr14	102033975	G	C	ENST00000360184	ENSG00000197102	DYNC1H1	TRUE	FALSE
chr14	102033975	G	T	ENST00000360184	ENSG00000197102	DYNC1H1	TRUE	FALSE
chr14	102034000	A	T	ENST00000360184	ENSG00000197102	DYNC1H1	TRUE	TRUE
chr14	102034007	T	A	ENST00000360184	ENSG00000197102	DYNC1H1	TRUE	TRUE
chr14	102034015	G	T	ENST00000360184	ENSG00000197102	DYNC1H1	TRUE	TRUE
chr14	102034021	G	T	ENST00000360184	ENSG00000197102	DYNC1H1	TRUE	TRUE
chr14	102034024	C	T	ENST00000360184	ENSG00000197102	DYNC1H1	TRUE	TRUE
chr14	102034028	G	A	ENST00000360184	ENSG00000197102	DYNC1H1	TRUE	TRUE
chr14	102034029	G	A	ENST00000360184	ENSG00000197102	DYNC1H1	TRUE	TRUE
chr14	102034030	G	T	ENST00000360184	ENSG00000197102	DYNC1H1	TRUE	TRUE
chr14	102034033	A	T	ENST00000360184	ENSG00000197102	DYNC1H1	TRUE	TRUE
chr14	102034042	G	T	ENST00000360184	ENSG00000197102	DYNC1H1	TRUE	TRUE
chr14	102034051	A	T	ENST00000360184	ENSG00000197102	DYNC1H1	TRUE	TRUE
chr14	102034057	C	T	ENST00000360184	ENSG00000197102	DYNC1H1	TRUE	TRUE
chr14	102034083	T	A	ENST00000360184	ENSG00000197102	DYNC1H1	TRUE	TRUE
chr14	102034088	T	A	ENST00000360184	ENSG00000197102	DYNC1H1	TRUE	TRUE
chr14	102034091	C	A	ENST00000360184	ENSG00000197102	DYNC1H1	TRUE	TRUE
chr14	102034091	C	G	ENST00000360184	ENSG00000197102	DYNC1H1	TRUE	TRUE
chr14	102034110	C	A	ENST00000360184	ENSG00000197102	DYNC1H1	TRUE	TRUE
chr14	102034110	C	G	ENST00000360184	ENSG00000197102	DYNC1H1	TRUE	TRUE
chr14	102034119	C	A	ENST00000360184	ENSG00000197102	DYNC1H1	TRUE	TRUE
chr14	102034119	C	G	ENST00000360184	ENSG00000197102	DYNC1H1	TRUE	TRUE
chr14	102034126	C	T	ENST00000360184	ENSG00000197102	DYNC1H1	TRUE	TRUE
chr14	102034129	C	T	ENST00000360184	ENSG00000197102	DYNC1H1	TRUE	TRUE
chr14	102034138	C	T	ENST00000360184	ENSG00000197102	DYNC1H1	TRUE	TRUE
chr14	102034145	T	A	ENST00000360184	ENSG00000197102	DYNC1H1	TRUE	TRUE
chr14	102034157	G	A	ENST00000360184	ENSG00000197102	DYNC1H1	TRUE	TRUE
chr14	102034158	G	A	ENST00000360184	ENSG00000197102	DYNC1H1	TRUE	TRUE
chr14	102034171	C	T	ENST00000360184	ENSG00000197102	DYNC1H1	TRUE	TRUE
chr14	102034174	C	T	ENST00000360184	ENSG00000197102	DYNC1H1	TRUE	TRUE
chr14	102034186	C	T	ENST00000360184	ENSG00000197102	DYNC1H1	TRUE	TRUE
chr14	102034189	G	A	ENST00000360184	ENSG00000197102	DYNC1H1	TRUE	FALSE
chr14	102034189	G	C	ENST00000360184	ENSG00000197102	DYNC1H1	TRUE	FALSE
chr14	102034189	G	T	ENST00000360184	ENSG00000197102	DYNC1H1	TRUE	FALSE
chr14	102034190	T	A	ENST00000360184	ENSG00000197102	DYNC1H1	TRUE	FALSE
chr14	102034190	T	C	ENST00000360184	ENSG00000197102	DYNC1H1	TRUE	FALSE
chr14	102034190	T	G	ENST00000360184	ENSG00000197102	DYNC1H1	TRUE	FALSE
chr14	102034323	A	C	ENST00000360184	ENSG00000197102	DYNC1H1	TRUE	FALSE
chr14	102034323	A	G	ENST00000360184	ENSG00000197102	DYNC1H1	TRUE	FALSE
chr14	102034323	A	T	ENST00000360184	ENSG00000197102	DYNC1H1	TRUE	FALSE
chr14	102034324	G	A	ENST00000360184	ENSG00000197102	DYNC1H1	TRUE	FALSE
chr14	102034324	G	C	ENST00000360184	ENSG00000197102	DYNC1H1	TRUE	FALSE
chr14	102034324	G	T	ENST00000360184	ENSG00000197102	DYNC1H1	TRUE	FALSE
chr14	102034349	G	T	ENST00000360184	ENSG00000197102	DYNC1H1	TRUE	TRUE
chr14	102034354	C	A	ENST00000360184	ENSG00000197102	DYNC1H1	TRUE	TRUE
chr14	102034354	C	G	ENST00000360184	ENSG00000197102	DYNC1H1	TRUE	TRUE
chr14	102034370	G	T	ENST00000360184	ENSG00000197102	DYNC1H1	TRUE	TRUE
chr14	102034383	G	A	ENST00000360184	ENSG00000197102	DYNC1H1	TRUE	TRUE
chr14	102034384	G	A	ENST00000360184	ENSG00000197102	DYNC1H1	TRUE	TRUE
chr14	102034385	C	T	ENST00000360184	ENSG00000197102	DYNC1H1	TRUE	TRUE
chr14	102034398	T	A	ENST00000360184	ENSG00000197102	DYNC1H1	TRUE	TRUE
chr14	102034417	C	A	ENST00000360184	ENSG00000197102	DYNC1H1	TRUE	TRUE
chr14	102034421	G	T	ENST00000360184	ENSG00000197102	DYNC1H1	TRUE	TRUE
chr14	102034439	A	T	ENST00000360184	ENSG00000197102	DYNC1H1	TRUE	TRUE
chr14	102034442	C	T	ENST00000360184	ENSG00000197102	DYNC1H1	TRUE	TRUE
chr14	102034453	G	A	ENST00000360184	ENSG00000197102	DYNC1H1	TRUE	FALSE
chr14	102034453	G	C	ENST00000360184	ENSG00000197102	DYNC1H1	TRUE	FALSE
chr14	102034453	G	T	ENST00000360184	ENSG00000197102	DYNC1H1	TRUE	FALSE
chr14	102034454	T	A	ENST00000360184	ENSG00000197102	DYNC1H1	TRUE	FALSE
chr14	102034454	T	C	ENST00000360184	ENSG00000197102	DYNC1H1	TRUE	FALSE
chr14	102034454	T	G	ENST00000360184	ENSG00000197102	DYNC1H1	TRUE	FALSE
chr14	102036487	A	C	ENST00000360184	ENSG00000197102	DYNC1H1	TRUE	FALSE
chr14	102036487	A	G	ENST00000360184	ENSG00000197102	DYNC1H1	TRUE	FALSE
chr14	102036487	A	T	ENST00000360184	ENSG00000197102	DYNC1H1	TRUE	FALSE
chr14	102036488	G	A	ENST00000360184	ENSG00000197102	DYNC1H1	TRUE	FALSE
chr14	102036488	G	C	ENST00000360184	ENSG00000197102	DYNC1H1	TRUE	FALSE
chr14	102036488	G	T	ENST00000360184	ENSG00000197102	DYNC1H1	TRUE	FALSE
chr14	102036492	T	A	ENST00000360184	ENSG00000197102	DYNC1H1	TRUE	TRUE
chr14	102036492	T	G	ENST00000360184	ENSG00000197102	DYNC1H1	TRUE	TRUE
chr14	102036514	G	T	ENST00000360184	ENSG00000197102	DYNC1H1	TRUE	TRUE
chr14	102036517	C	T	ENST00000360184	ENSG00000197102	DYNC1H1	TRUE	TRUE
chr14	102036526	G	T	ENST00000360184	ENSG00000197102	DYNC1H1	TRUE	TRUE
chr14	102036541	G	T	ENST00000360184	ENSG00000197102	DYNC1H1	TRUE	TRUE
chr14	102036546	T	A	ENST00000360184	ENSG00000197102	DYNC1H1	TRUE	TRUE
chr14	102036546	T	G	ENST00000360184	ENSG00000197102	DYNC1H1	TRUE	TRUE
chr14	102036547	A	T	ENST00000360184	ENSG00000197102	DYNC1H1	TRUE	TRUE
chr14	102036556	A	T	ENST00000360184	ENSG00000197102	DYNC1H1	TRUE	TRUE
chr14	102036592	A	T	ENST00000360184	ENSG00000197102	DYNC1H1	TRUE	TRUE
chr14	102036595	A	T	ENST00000360184	ENSG00000197102	DYNC1H1	TRUE	TRUE
chr14	102036602	T	A	ENST00000360184	ENSG00000197102	DYNC1H1	TRUE	TRUE
chr14	102036602	T	G	ENST00000360184	ENSG00000197102	DYNC1H1	TRUE	TRUE
chr14	102036604	G	T	ENST00000360184	ENSG00000197102	DYNC1H1	TRUE	TRUE
chr14	102036616	A	T	ENST00000360184	ENSG00000197102	DYNC1H1	TRUE	TRUE
chr14	102036640	C	T	ENST00000360184	ENSG00000197102	DYNC1H1	TRUE	TRUE
chr14	102036643	G	A	ENST00000360184	ENSG00000197102	DYNC1H1	TRUE	FALSE
chr14	102036643	G	C	ENST00000360184	ENSG00000197102	DYNC1H1	TRUE	FALSE
chr14	102036643	G	T	ENST00000360184	ENSG00000197102	DYNC1H1	TRUE	FALSE
chr14	102036644	T	A	ENST00000360184	ENSG00000197102	DYNC1H1	TRUE	FALSE
chr14	102036644	T	C	ENST00000360184	ENSG00000197102	DYNC1H1	TRUE	FALSE
chr14	102036644	T	G	ENST00000360184	ENSG00000197102	DYNC1H1	TRUE	FALSE
chr14	102038458	A	C	ENST00000360184	ENSG00000197102	DYNC1H1	TRUE	FALSE
chr14	102038458	A	G	ENST00000360184	ENSG00000197102	DYNC1H1	TRUE	FALSE
chr14	102038458	A	T	ENST00000360184	ENSG00000197102	DYNC1H1	TRUE	FALSE
chr14	102038459	G	A	ENST00000360184	ENSG00000197102	DYNC1H1	TRUE	FALSE
chr14	102038459	G	C	ENST00000360184	ENSG00000197102	DYNC1H1	TRUE	FALSE
chr14	102038459	G	T	ENST00000360184	ENSG00000197102	DYNC1H1	TRUE	FALSE
chr14	102038466	G	T	ENST00000360184	ENSG00000197102	DYNC1H1	TRUE	TRUE
chr14	102038474	C	A	ENST00000360184	ENSG00000197102	DYNC1H1	TRUE	TRUE
chr14	102038474	C	G	ENST00000360184	ENSG00000197102	DYNC1H1	TRUE	TRUE
chr14	102038485	T	A	ENST00000360184	ENSG00000197102	DYNC1H1	TRUE	TRUE
chr14	102038505	G	T	ENST00000360184	ENSG00000197102	DYNC1H1	TRUE	TRUE
chr14	102038514	C	T	ENST00000360184	ENSG00000197102	DYNC1H1	TRUE	TRUE
chr14	102038526	A	T	ENST00000360184	ENSG00000197102	DYNC1H1	TRUE	TRUE
chr14	102038550	C	T	ENST00000360184	ENSG00000197102	DYNC1H1	TRUE	TRUE
chr14	102038566	C	A	ENST00000360184	ENSG00000197102	DYNC1H1	TRUE	TRUE
chr14	102038572	C	A	ENST00000360184	ENSG00000197102	DYNC1H1	TRUE	TRUE
chr14	102038607	G	A	ENST00000360184	ENSG00000197102	DYNC1H1	TRUE	FALSE
chr14	102038607	G	C	ENST00000360184	ENSG00000197102	DYNC1H1	TRUE	FALSE
chr14	102038607	G	T	ENST00000360184	ENSG00000197102	DYNC1H1	TRUE	FALSE
chr14	102038608	T	A	ENST00000360184	ENSG00000197102	DYNC1H1	TRUE	FALSE
chr14	102038608	T	C	ENST00000360184	ENSG00000197102	DYNC1H1	TRUE	FALSE
chr14	102038608	T	G	ENST00000360184	ENSG00000197102	DYNC1H1	TRUE	FALSE
chr14	102038696	A	C	ENST00000360184	ENSG00000197102	DYNC1H1	TRUE	FALSE
chr14	102038696	A	G	ENST00000360184	ENSG00000197102	DYNC1H1	TRUE	FALSE
chr14	102038696	A	T	ENST00000360184	ENSG00000197102	DYNC1H1	TRUE	FALSE
chr14	102038697	G	A	ENST00000360184	ENSG00000197102	DYNC1H1	TRUE	FALSE
chr14	102038697	G	C	ENST00000360184	ENSG00000197102	DYNC1H1	TRUE	FALSE
chr14	102038697	G	T	ENST00000360184	ENSG00000197102	DYNC1H1	TRUE	FALSE
chr14	102038701	G	T	ENST00000360184	ENSG00000197102	DYNC1H1	TRUE	TRUE
chr14	102038721	T	A	ENST00000360184	ENSG00000197102	DYNC1H1	TRUE	TRUE
chr14	102038765	T	A	ENST00000360184	ENSG00000197102	DYNC1H1	TRUE	TRUE
chr14	102038765	T	G	ENST00000360184	ENSG00000197102	DYNC1H1	TRUE	TRUE
chr14	102038767	C	T	ENST00000360184	ENSG00000197102	DYNC1H1	TRUE	TRUE
chr14	102038773	C	T	ENST00000360184	ENSG00000197102	DYNC1H1	TRUE	TRUE
chr14	102038778	T	A	ENST00000360184	ENSG00000197102	DYNC1H1	TRUE	TRUE
chr14	102038785	G	T	ENST00000360184	ENSG00000197102	DYNC1H1	TRUE	TRUE
chr14	102038794	A	T	ENST00000360184	ENSG00000197102	DYNC1H1	TRUE	TRUE
chr14	102038800	G	T	ENST00000360184	ENSG00000197102	DYNC1H1	TRUE	TRUE
chr14	102038803	A	T	ENST00000360184	ENSG00000197102	DYNC1H1	TRUE	TRUE
chr14	102038818	G	T	ENST00000360184	ENSG00000197102	DYNC1H1	TRUE	TRUE
chr14	102038821	A	T	ENST00000360184	ENSG00000197102	DYNC1H1	TRUE	TRUE
chr14	102038824	C	T	ENST00000360184	ENSG00000197102	DYNC1H1	TRUE	TRUE
chr14	102038839	A	T	ENST00000360184	ENSG00000197102	DYNC1H1	TRUE	TRUE
chr14	102038845	C	T	ENST00000360184	ENSG00000197102	DYNC1H1	TRUE	TRUE
chr14	102038849	G	A	ENST00000360184	ENSG00000197102	DYNC1H1	TRUE	FALSE
chr14	102038849	G	C	ENST00000360184	ENSG00000197102	DYNC1H1	TRUE	FALSE
chr14	102038849	G	T	ENST00000360184	ENSG00000197102	DYNC1H1	TRUE	FALSE
chr14	102038850	T	A	ENST00000360184	ENSG00000197102	DYNC1H1	TRUE	FALSE
chr14	102038850	T	C	ENST00000360184	ENSG00000197102	DYNC1H1	TRUE	FALSE
chr14	102038850	T	G	ENST00000360184	ENSG00000197102	DYNC1H1	TRUE	FALSE
chr14	102038999	A	C	ENST00000360184	ENSG00000197102	DYNC1H1	TRUE	FALSE
chr14	102038999	A	G	ENST00000360184	ENSG00000197102	DYNC1H1	TRUE	FALSE
chr14	102038999	A	T	ENST00000360184	ENSG00000197102	DYNC1H1	TRUE	FALSE
chr14	102039000	G	A	ENST00000360184	ENSG00000197102	DYNC1H1	TRUE	FALSE
chr14	102039000	G	C	ENST00000360184	ENSG00000197102	DYNC1H1	TRUE	FALSE
chr14	102039000	G	T	ENST00000360184	ENSG00000197102	DYNC1H1	TRUE	FALSE
chr14	102039003	G	T	ENST00000360184	ENSG00000197102	DYNC1H1	TRUE	TRUE
chr14	102039009	C	T	ENST00000360184	ENSG00000197102	DYNC1H1	TRUE	TRUE
chr14	102039019	T	A	ENST00000360184	ENSG00000197102	DYNC1H1	TRUE	TRUE
chr14	102039024	C	T	ENST00000360184	ENSG00000197102	DYNC1H1	TRUE	TRUE
chr14	102039030	G	T	ENST00000360184	ENSG00000197102	DYNC1H1	TRUE	TRUE
chr14	102039033	A	T	ENST00000360184	ENSG00000197102	DYNC1H1	TRUE	TRUE
chr14	102039045	C	T	ENST00000360184	ENSG00000197102	DYNC1H1	TRUE	TRUE
chr14	102039057	G	T	ENST00000360184	ENSG00000197102	DYNC1H1	TRUE	TRUE
chr14	102039063	A	T	ENST00000360184	ENSG00000197102	DYNC1H1	TRUE	TRUE
chr14	102039076	T	A	ENST00000360184	ENSG00000197102	DYNC1H1	TRUE	TRUE
chr14	102039105	G	T	ENST00000360184	ENSG00000197102	DYNC1H1	TRUE	TRUE
chr14	102039114	A	T	ENST00000360184	ENSG00000197102	DYNC1H1	TRUE	TRUE
chr14	102039117	A	T	ENST00000360184	ENSG00000197102	DYNC1H1	TRUE	TRUE
chr14	102039120	G	T	ENST00000360184	ENSG00000197102	DYNC1H1	TRUE	TRUE
chr14	102039129	G	T	ENST00000360184	ENSG00000197102	DYNC1H1	TRUE	TRUE
chr14	102039141	A	T	ENST00000360184	ENSG00000197102	DYNC1H1	TRUE	TRUE
chr14	102039147	G	T	ENST00000360184	ENSG00000197102	DYNC1H1	TRUE	TRUE
chr14	102039150	G	T	ENST00000360184	ENSG00000197102	DYNC1H1	TRUE	TRUE
chr14	102039168	C	T	ENST00000360184	ENSG00000197102	DYNC1H1	TRUE	TRUE
chr14	102039171	G	T	ENST00000360184	ENSG00000197102	DYNC1H1	TRUE	TRUE
chr14	102039177	G	T	ENST00000360184	ENSG00000197102	DYNC1H1	TRUE	TRUE
chr14	102039189	C	T	ENST00000360184	ENSG00000197102	DYNC1H1	TRUE	TRUE
chr14	102039192	C	T	ENST00000360184	ENSG00000197102	DYNC1H1	TRUE	TRUE
chr14	102039197	C	A	ENST00000360184	ENSG00000197102	DYNC1H1	TRUE	TRUE
chr14	102039197	C	G	ENST00000360184	ENSG00000197102	DYNC1H1	TRUE	TRUE
chr14	102039218	C	A	ENST00000360184	ENSG00000197102	DYNC1H1	TRUE	TRUE
chr14	102039230	C	A	ENST00000360184	ENSG00000197102	DYNC1H1	TRUE	TRUE
chr14	102039230	C	G	ENST00000360184	ENSG00000197102	DYNC1H1	TRUE	TRUE
chr14	102039240	G	T	ENST00000360184	ENSG00000197102	DYNC1H1	TRUE	TRUE
chr14	102039249	A	T	ENST00000360184	ENSG00000197102	DYNC1H1	TRUE	TRUE
chr14	102039252	C	T	ENST00000360184	ENSG00000197102	DYNC1H1	TRUE	TRUE
chr14	102039255	G	A	ENST00000360184	ENSG00000197102	DYNC1H1	TRUE	FALSE
chr14	102039255	G	C	ENST00000360184	ENSG00000197102	DYNC1H1	TRUE	FALSE
chr14	102039255	G	T	ENST00000360184	ENSG00000197102	DYNC1H1	TRUE	FALSE
chr14	102039256	T	A	ENST00000360184	ENSG00000197102	DYNC1H1	TRUE	FALSE
chr14	102039256	T	C	ENST00000360184	ENSG00000197102	DYNC1H1	FALSE	FALSE
chr14	102039256	T	G	ENST00000360184	ENSG00000197102	DYNC1H1	TRUE	FALSE
chr14	102039410	A	C	ENST00000360184	ENSG00000197102	DYNC1H1	TRUE	FALSE
chr14	102039410	A	G	ENST00000360184	ENSG00000197102	DYNC1H1	TRUE	FALSE
chr14	102039410	A	T	ENST00000360184	ENSG00000197102	DYNC1H1	TRUE	FALSE
chr14	102039411	G	A	ENST00000360184	ENSG00000197102	DYNC1H1	TRUE	FALSE
chr14	102039411	G	C	ENST00000360184	ENSG00000197102	DYNC1H1	TRUE	FALSE
chr14	102039411	G	T	ENST00000360184	ENSG00000197102	DYNC1H1	TRUE	FALSE
chr14	102039422	T	A	ENST00000360184	ENSG00000197102	DYNC1H1	TRUE	TRUE
chr14	102039426	C	A	ENST00000360184	ENSG00000197102	DYNC1H1	TRUE	TRUE
chr14	102039426	C	G	ENST00000360184	ENSG00000197102	DYNC1H1	TRUE	TRUE
chr14	102039427	C	T	ENST00000360184	ENSG00000197102	DYNC1H1	TRUE	TRUE
chr14	102039432	C	A	ENST00000360184	ENSG00000197102	DYNC1H1	TRUE	TRUE
chr14	102039432	C	G	ENST00000360184	ENSG00000197102	DYNC1H1	TRUE	TRUE
chr14	102039439	C	T	ENST00000360184	ENSG00000197102	DYNC1H1	TRUE	TRUE
chr14	102039459	T	A	ENST00000360184	ENSG00000197102	DYNC1H1	TRUE	TRUE
chr14	102039459	T	G	ENST00000360184	ENSG00000197102	DYNC1H1	TRUE	TRUE
chr14	102039474	C	A	ENST00000360184	ENSG00000197102	DYNC1H1	TRUE	TRUE
chr14	102039474	C	G	ENST00000360184	ENSG00000197102	DYNC1H1	TRUE	TRUE
chr14	102039475	G	T	ENST00000360184	ENSG00000197102	DYNC1H1	TRUE	TRUE
chr14	102039490	A	T	ENST00000360184	ENSG00000197102	DYNC1H1	TRUE	TRUE
chr14	102039511	C	T	ENST00000360184	ENSG00000197102	DYNC1H1	TRUE	TRUE
chr14	102039532	A	T	ENST00000360184	ENSG00000197102	DYNC1H1	TRUE	TRUE
chr14	102039544	C	T	ENST00000360184	ENSG00000197102	DYNC1H1	TRUE	TRUE
chr14	102039547	G	A	ENST00000360184	ENSG00000197102	DYNC1H1	TRUE	FALSE
chr14	102039547	G	C	ENST00000360184	ENSG00000197102	DYNC1H1	TRUE	TRUE
chr14	102039547	G	T	ENST00000360184	ENSG00000197102	DYNC1H1	TRUE	FALSE
chr14	102039548	T	A	ENST00000360184	ENSG00000197102	DYNC1H1	TRUE	FALSE
chr14	102039548	T	C	ENST00000360184	ENSG00000197102	DYNC1H1	TRUE	FALSE
chr14	102039548	T	G	ENST00000360184	ENSG00000197102	DYNC1H1	TRUE	FALSE
chr14	102039636	A	C	ENST00000360184	ENSG00000197102	DYNC1H1	TRUE	FALSE
chr14	102039636	A	G	ENST00000360184	ENSG00000197102	DYNC1H1	TRUE	FALSE
chr14	102039636	A	T	ENST00000360184	ENSG00000197102	DYNC1H1	TRUE	FALSE
chr14	102039637	G	A	ENST00000360184	ENSG00000197102	DYNC1H1	TRUE	FALSE
chr14	102039637	G	C	ENST00000360184	ENSG00000197102	DYNC1H1	TRUE	FALSE
chr14	102039637	G	T	ENST00000360184	ENSG00000197102	DYNC1H1	TRUE	FALSE
chr14	102039650	C	T	ENST00000360184	ENSG00000197102	DYNC1H1	TRUE	TRUE
chr14	102039659	C	T	ENST00000360184	ENSG00000197102	DYNC1H1	TRUE	TRUE
chr14	102039674	C	T	ENST00000360184	ENSG00000197102	DYNC1H1	TRUE	TRUE
chr14	102039707	A	T	ENST00000360184	ENSG00000197102	DYNC1H1	TRUE	TRUE
chr14	102039713	A	T	ENST00000360184	ENSG00000197102	DYNC1H1	TRUE	TRUE
chr14	102039719	A	T	ENST00000360184	ENSG00000197102	DYNC1H1	TRUE	TRUE
chr14	102039733	G	A	ENST00000360184	ENSG00000197102	DYNC1H1	TRUE	FALSE
chr14	102039733	G	C	ENST00000360184	ENSG00000197102	DYNC1H1	TRUE	FALSE
chr14	102039733	G	T	ENST00000360184	ENSG00000197102	DYNC1H1	TRUE	FALSE
chr14	102039734	T	A	ENST00000360184	ENSG00000197102	DYNC1H1	TRUE	FALSE
chr14	102039734	T	C	ENST00000360184	ENSG00000197102	DYNC1H1	TRUE	FALSE
chr14	102039734	T	G	ENST00000360184	ENSG00000197102	DYNC1H1	TRUE	FALSE
chr14	102040234	A	C	ENST00000360184	ENSG00000197102	DYNC1H1	TRUE	FALSE
chr14	102040234	A	G	ENST00000360184	ENSG00000197102	DYNC1H1	TRUE	FALSE
chr14	102040234	A	T	ENST00000360184	ENSG00000197102	DYNC1H1	TRUE	FALSE
chr14	102040235	G	A	ENST00000360184	ENSG00000197102	DYNC1H1	TRUE	FALSE
chr14	102040235	G	C	ENST00000360184	ENSG00000197102	DYNC1H1	TRUE	FALSE
chr14	102040235	G	T	ENST00000360184	ENSG00000197102	DYNC1H1	TRUE	FALSE
chr14	102040237	G	T	ENST00000360184	ENSG00000197102	DYNC1H1	TRUE	TRUE
chr14	102040248	C	A	ENST00000360184	ENSG00000197102	DYNC1H1	TRUE	TRUE
chr14	102040248	C	G	ENST00000360184	ENSG00000197102	DYNC1H1	TRUE	TRUE
chr14	102040255	G	T	ENST00000360184	ENSG00000197102	DYNC1H1	TRUE	TRUE
chr14	102040261	C	T	ENST00000360184	ENSG00000197102	DYNC1H1	TRUE	TRUE
chr14	102040271	T	A	ENST00000360184	ENSG00000197102	DYNC1H1	TRUE	TRUE
chr14	102040273	A	T	ENST00000360184	ENSG00000197102	DYNC1H1
chr14	102040276	G	T	ENST00000360184	ENSG00000197102	DYNC1H1	TRUE	TRUE
chr14	102040282	G	T	ENST00000360184	ENSG00000197102	DYNC1H1	TRUE	TRUE
chr14	102040318	C	T	ENST00000360184	ENSG00000197102	DYNC1H1	TRUE	TRUE
chr14	102040333	G	T	ENST00000360184	ENSG00000197102	DYNC1H1	TRUE	TRUE
chr14	102040336	C	T	ENST00000360184	ENSG00000197102	DYNC1H1	TRUE	TRUE
chr14	102040342	G	T	ENST00000360184	ENSG00000197102	DYNC1H1	TRUE	TRUE
chr14	102040365	C	A	ENST00000360184	ENSG00000197102	DYNC1H1	TRUE	TRUE
chr14	102040378	A	T	ENST00000360184	ENSG00000197102	DYNC1H1	TRUE	TRUE
chr14	102040385	T	A	ENST00000360184	ENSG00000197102	DYNC1H1	TRUE	TRUE
chr14	102040393	A	T	ENST00000360184	ENSG00000197102	DYNC1H1	TRUE	TRUE
chr14	102040399	C	T	ENST00000360184	ENSG00000197102	DYNC1H1	TRUE	TRUE
chr14	102040408	G	T	ENST00000360184	ENSG00000197102	DYNC1H1	TRUE	TRUE
chr14	102040411	G	A	ENST00000360184	ENSG00000197102	DYNC1H1	TRUE	FALSE
chr14	102040411	G	C	ENST00000360184	ENSG00000197102	DYNC1H1	TRUE	FALSE
chr14	102040411	G	T	ENST00000360184	ENSG00000197102	DYNC1H1	TRUE	FALSE
chr14	102040412	T	A	ENST00000360184	ENSG00000197102	DYNC1H1	TRUE	FALSE
chr14	102040412	T	C	ENST00000360184	ENSG00000197102	DYNC1H1	TRUE	FALSE
chr14	102040412	T	G	ENST00000360184	ENSG00000197102	DYNC1H1	TRUE	FALSE
chr14	102040596	A	C	ENST00000360184	ENSG00000197102	DYNC1H1	TRUE	FALSE
chr14	102040596	A	G	ENST00000360184	ENSG00000197102	DYNC1H1	TRUE	FALSE
chr14	102040596	A	T	ENST00000360184	ENSG00000197102	DYNC1H1	TRUE	FALSE
chr14	102040597	G	A	ENST00000360184	ENSG00000197102	DYNC1H1	TRUE	FALSE
chr14	102040597	G	C	ENST00000360184	ENSG00000197102	DYNC1H1	TRUE	FALSE
chr14	102040597	G	T	ENST00000360184	ENSG00000197102	DYNC1H1	TRUE	FALSE
chr14	102040598	C	T	ENST00000360184	ENSG00000197102	DYNC1H1	TRUE	TRUE
chr14	102040611	G	A	ENST00000360184	ENSG00000197102	DYNC1H1	TRUE	TRUE
chr14	102040612	G	A	ENST00000360184	ENSG00000197102	DYNC1H1	TRUE	TRUE
chr14	102040631	G	T	ENST00000360184	ENSG00000197102	DYNC1H1	TRUE	TRUE
chr14	102040634	C	T	ENST00000360184	ENSG00000197102	DYNC1H1	TRUE	TRUE
chr14	102040648	C	A	ENST00000360184	ENSG00000197102	DYNC1H1	TRUE	TRUE
chr14	102040648	C	G	ENST00000360184	ENSG00000197102	DYNC1H1	TRUE	TRUE
chr14	102040653	G	A	ENST00000360184	ENSG00000197102	DYNC1H1	TRUE	TRUE
chr14	102040654	G	A	ENST00000360184	ENSG00000197102	DYNC1H1	TRUE	TRUE
chr14	102040658	G	T	ENST00000360184	ENSG00000197102	DYNC1H1	TRUE	TRUE
chr14	102040661	G	T	ENST00000360184	ENSG00000197102	DYNC1H1	TRUE	TRUE
chr14	102040674	G	A	ENST00000360184	ENSG00000197102	DYNC1H1	TRUE	FALSE
chr14	102040674	G	C	ENST00000360184	ENSG00000197102	DYNC1H1	TRUE	FALSE
chr14	102040674	G	T	ENST00000360184	ENSG00000197102	DYNC1H1	TRUE	FALSE
chr14	102040675	T	A	ENST00000360184	ENSG00000197102	DYNC1H1	TRUE	FALSE
chr14	102040675	T	C	ENST00000360184	ENSG00000197102	DYNC1H1	TRUE	FALSE
chr14	102040675	T	G	ENST00000360184	ENSG00000197102	DYNC1H1	TRUE	FALSE
chr14	102041572	A	C	ENST00000360184	ENSG00000197102	DYNC1H1	TRUE	FALSE
chr14	102041572	A	G	ENST00000360184	ENSG00000197102	DYNC1H1	TRUE	FALSE
chr14	102041572	A	T	ENST00000360184	ENSG00000197102	DYNC1H1	TRUE	FALSE
chr14	102041573	G	A	ENST00000360184	ENSG00000197102	DYNC1H1	TRUE	FALSE
chr14	102041573	G	C	ENST00000360184	ENSG00000197102	DYNC1H1	TRUE	FALSE
chr14	102041573	G	T	ENST00000360184	ENSG00000197102	DYNC1H1	TRUE	FALSE
chr14	102041585	C	T	ENST00000360184	ENSG00000197102	DYNC1H1	TRUE	TRUE
chr14	102041612	C	T	ENST00000360184	ENSG00000197102	DYNC1H1	TRUE	TRUE
chr14	102041637	T	A	ENST00000360184	ENSG00000197102	DYNC1H1	TRUE	TRUE
chr14	102041661	C	A	ENST00000360184	ENSG00000197102	DYNC1H1	TRUE	TRUE
chr14	102041661	C	G	ENST00000360184	ENSG00000197102	DYNC1H1	TRUE	TRUE
chr14	102041675	G	T	ENST00000360184	ENSG00000197102	DYNC1H1	TRUE	TRUE
chr14	102041696	G	T	ENST00000360184	ENSG00000197102	DYNC1H1	TRUE	TRUE
chr14	102041699	C	T	ENST00000360184	ENSG00000197102	DYNC1H1	TRUE	TRUE
chr14	102041732	G	T	ENST00000360184	ENSG00000197102	DYNC1H1	TRUE	TRUE
chr14	102041735	G	A	ENST00000360184	ENSG00000197102	DYNC1H1	TRUE	FALSE
chr14	102041735	G	C	ENST00000360184	ENSG00000197102	DYNC1H1	TRUE	FALSE
chr14	102041735	G	T	ENST00000360184	ENSG00000197102	DYNC1H1	TRUE	FALSE
chr14	102041736	T	A	ENST00000360184	ENSG00000197102	DYNC1H1	TRUE	FALSE
chr14	102041736	T	C	ENST00000360184	ENSG00000197102	DYNC1H1	TRUE	FALSE
chr14	102041736	T	G	ENST00000360184	ENSG00000197102	DYNC1H1	TRUE	FALSE
chr14	102042011	A	C	ENST00000360184	ENSG00000197102	DYNC1H1	TRUE	FALSE
chr14	102042011	A	G	ENST00000360184	ENSG00000197102	DYNC1H1	TRUE	FALSE
chr14	102042011	A	T	ENST00000360184	ENSG00000197102	DYNC1H1	TRUE	FALSE
chr14	102042012	G	A	ENST00000360184	ENSG00000197102	DYNC1H1	TRUE	FALSE
chr14	102042012	G	C	ENST00000360184	ENSG00000197102	DYNC1H1	TRUE	FALSE
chr14	102042012	G	T	ENST00000360184	ENSG00000197102	DYNC1H1	TRUE	FALSE
chr14	102042016	A	T	ENST00000360184	ENSG00000197102	DYNC1H1	TRUE	TRUE
chr14	102042035	T	A	ENST00000360184	ENSG00000197102	DYNC1H1	TRUE	TRUE
chr14	102042035	T	G	ENST00000360184	ENSG00000197102	DYNC1H1	TRUE	TRUE
chr14	102042042	C	A	ENST00000360184	ENSG00000197102	DYNC1H1	TRUE	TRUE
chr14	102042057	T	A	ENST00000360184	ENSG00000197102	DYNC1H1	TRUE	TRUE
chr14	102042057	T	G	ENST00000360184	ENSG00000197102	DYNC1H1	TRUE	TRUE
chr14	102042067	G	T	ENST00000360184	ENSG00000197102	DYNC1H1	TRUE	TRUE
chr14	102042076	G	T	ENST00000360184	ENSG00000197102	DYNC1H1	TRUE	TRUE
chr14	102042091	G	T	ENST00000360184	ENSG00000197102	DYNC1H1	TRUE	TRUE
chr14	102042094	C	T	ENST00000360184	ENSG00000197102	DYNC1H1	TRUE	TRUE
chr14	102042103	C	T	ENST00000360184	ENSG00000197102	DYNC1H1	TRUE	TRUE
chr14	102042113	C	A	ENST00000360184	ENSG00000197102	DYNC1H1	TRUE	TRUE
chr14	102042113	C	G	ENST00000360184	ENSG00000197102	DYNC1H1	TRUE	TRUE
chr14	102042125	G	A	ENST00000360184	ENSG00000197102	DYNC1H1	TRUE	FALSE
chr14	102042125	G	C	ENST00000360184	ENSG00000197102	DYNC1H1	TRUE	FALSE
chr14	102042125	G	T	ENST00000360184	ENSG00000197102	DYNC1H1	TRUE	FALSE
chr14	102042126	T	A	ENST00000360184	ENSG00000197102	DYNC1H1	TRUE	FALSE
chr14	102042126	T	C	ENST00000360184	ENSG00000197102	DYNC1H1	FALSE	FALSE
chr14	102042126	T	G	ENST00000360184	ENSG00000197102	DYNC1H1	TRUE	FALSE
chr14	102042226	A	C	ENST00000360184	ENSG00000197102	DYNC1H1	FALSE	FALSE
chr14	102042226	A	G	ENST00000360184	ENSG00000197102	DYNC1H1	FALSE	FALSE
chr14	102042226	A	T	ENST00000360184	ENSG00000197102	DYNC1H1	FALSE	FALSE
chr14	102042227	G	A	ENST00000360184	ENSG00000197102	DYNC1H1	FALSE	FALSE
chr14	102042227	G	C	ENST00000360184	ENSG00000197102	DYNC1H1	FALSE	FALSE
chr14	102042227	G	T	ENST00000360184	ENSG00000197102	DYNC1H1	FALSE	FALSE
chr14	102042236	G	T	ENST00000360184	ENSG00000197102	DYNC1H1	TRUE	TRUE
chr14	102042248	C	T	ENST00000360184	ENSG00000197102	DYNC1H1	TRUE	TRUE
chr14	102042257	A	T	ENST00000360184	ENSG00000197102	DYNC1H1	TRUE	TRUE
chr14	102042278	A	T	ENST00000360184	ENSG00000197102	DYNC1H1	TRUE	TRUE
chr14	102042282	C	A	ENST00000360184	ENSG00000197102	DYNC1H1	TRUE	TRUE
chr14	102042289	G	A	ENST00000360184	ENSG00000197102	DYNC1H1	FALSE	FALSE
chr14	102042289	G	C	ENST00000360184	ENSG00000197102	DYNC1H1	FALSE	FALSE
chr14	102042289	G	T	ENST00000360184	ENSG00000197102	DYNC1H1	FALSE	FALSE
chr14	102042290	T	A	ENST00000360184	ENSG00000197102	DYNC1H1	FALSE	FALSE
chr14	102042290	T	C	ENST00000360184	ENSG00000197102	DYNC1H1	FALSE	FALSE
chr14	102042290	T	G	ENST00000360184	ENSG00000197102	DYNC1H1	FALSE	FALSE
chr14	102042382	A	C	ENST00000360184	ENSG00000197102	DYNC1H1	TRUE	FALSE
chr14	102042382	A	G	ENST00000360184	ENSG00000197102	DYNC1H1	TRUE	FALSE
chr14	102042382	A	T	ENST00000360184	ENSG00000197102	DYNC1H1	TRUE	FALSE
chr14	102042383	G	A	ENST00000360184	ENSG00000197102	DYNC1H1	TRUE	FALSE
chr14	102042383	G	C	ENST00000360184	ENSG00000197102	DYNC1H1	TRUE	FALSE
chr14	102042383	G	T	ENST00000360184	ENSG00000197102	DYNC1H1	TRUE	FALSE
chr14	102042386	G	A	ENST00000360184	ENSG00000197102	DYNC1H1	TRUE	TRUE
chr14	102042387	G	A	ENST00000360184	ENSG00000197102	DYNC1H1	TRUE	TRUE
chr14	102042397	A	T	ENST00000360184	ENSG00000197102	DYNC1H1	TRUE	TRUE
chr14	102042422	G	A	ENST00000360184	ENSG00000197102	DYNC1H1	TRUE	TRUE
chr14	102042423	G	A	ENST00000360184	ENSG00000197102	DYNC1H1	TRUE	TRUE
chr14	102042430	C	T	ENST00000360184	ENSG00000197102	DYNC1H1	TRUE	TRUE
chr14	102042436	G	T	ENST00000360184	ENSG00000197102	DYNC1H1	TRUE	TRUE
chr14	102042439	A	T	ENST00000360184	ENSG00000197102	DYNC1H1	TRUE	TRUE
chr14	102042442	A	T	ENST00000360184	ENSG00000197102	DYNC1H1	TRUE	TRUE
chr14	102042446	T	A	ENST00000360184	ENSG00000197102	DYNC1H1	TRUE	TRUE
chr14	102042457	C	T	ENST00000360184	ENSG00000197102	DYNC1H1	TRUE	TRUE
chr14	102042471	C	A	ENST00000360184	ENSG00000197102	DYNC1H1	TRUE	TRUE
chr14	102042475	C	T	ENST00000360184	ENSG00000197102	DYNC1H1	TRUE	TRUE
chr14	102042493	G	T	ENST00000360184	ENSG00000197102	DYNC1H1	TRUE	TRUE
chr14	102042505	A	T	ENST00000360184	ENSG00000197102	DYNC1H1	TRUE	TRUE
chr14	102042508	G	A	ENST00000360184	ENSG00000197102	DYNC1H1	TRUE	FALSE
chr14	102042508	G	C	ENST00000360184	ENSG00000197102	DYNC1H1	TRUE	FALSE
chr14	102042508	G	T	ENST00000360184	ENSG00000197102	DYNC1H1	TRUE	FALSE
chr14	102042509	T	A	ENST00000360184	ENSG00000197102	DYNC1H1	TRUE	FALSE
chr14	102042509	T	C	ENST00000360184	ENSG00000197102	DYNC1H1	TRUE	FALSE
chr14	102042509	T	G	ENST00000360184	ENSG00000197102	DYNC1H1	TRUE	FALSE
chr14	102042633	A	C	ENST00000360184	ENSG00000197102	DYNC1H1	TRUE	FALSE
chr14	102042633	A	G	ENST00000360184	ENSG00000197102	DYNC1H1	TRUE	FALSE
chr14	102042633	A	T	ENST00000360184	ENSG00000197102	DYNC1H1	TRUE	FALSE
chr14	102042634	G	A	ENST00000360184	ENSG00000197102	DYNC1H1	TRUE	FALSE
chr14	102042634	G	C	ENST00000360184	ENSG00000197102	DYNC1H1	TRUE	FALSE
chr14	102042634	G	T	ENST00000360184	ENSG00000197102	DYNC1H1	TRUE	FALSE
chr14	102042677	G	T	ENST00000360184	ENSG00000197102	DYNC1H1	TRUE	TRUE
chr14	102042695	A	T	ENST00000360184	ENSG00000197102	DYNC1H1	TRUE	TRUE
chr14	102042735	C	A	ENST00000360184	ENSG00000197102	DYNC1H1	TRUE	TRUE
chr14	102042735	C	G	ENST00000360184	ENSG00000197102	DYNC1H1	TRUE	TRUE
chr14	102042745	C	A	ENST00000360184	ENSG00000197102	DYNC1H1	TRUE	TRUE
chr14	102042746	A	T	ENST00000360184	ENSG00000197102	DYNC1H1	TRUE	TRUE
chr14	102042749	G	A	ENST00000360184	ENSG00000197102	DYNC1H1	FALSE	FALSE
chr14	102042749	G	C	ENST00000360184	ENSG00000197102	DYNC1H1	TRUE	FALSE
chr14	102042749	G	T	ENST00000360184	ENSG00000197102	DYNC1H1	TRUE	FALSE
chr14	102042750	T	A	ENST00000360184	ENSG00000197102	DYNC1H1	FALSE	FALSE
chr14	102042750	T	C	ENST00000360184	ENSG00000197102	DYNC1H1	FALSE	FALSE
chr14	102042750	T	G	ENST00000360184	ENSG00000197102	DYNC1H1	FALSE	FALSE
chr14	102043873	A	C	ENST00000360184	ENSG00000197102	DYNC1H1	TRUE	FALSE
chr14	102043873	A	G	ENST00000360184	ENSG00000197102	DYNC1H1	TRUE	FALSE
chr14	102043873	A	T	ENST00000360184	ENSG00000197102	DYNC1H1	TRUE	FALSE
chr14	102043874	G	A	ENST00000360184	ENSG00000197102	DYNC1H1	TRUE	FALSE
chr14	102043874	G	C	ENST00000360184	ENSG00000197102	DYNC1H1	TRUE	FALSE
chr14	102043874	G	T	ENST00000360184	ENSG00000197102	DYNC1H1	TRUE	FALSE
chr14	102043884	G	T	ENST00000360184	ENSG00000197102	DYNC1H1	TRUE	TRUE
chr14	102043897	T	A	ENST00000360184	ENSG00000197102	DYNC1H1	TRUE	TRUE
chr14	102043901	C	A	ENST00000360184	ENSG00000197102	DYNC1H1	TRUE	TRUE
chr14	102043901	C	G	ENST00000360184	ENSG00000197102	DYNC1H1	TRUE	TRUE
chr14	102043915	G	A	ENST00000360184	ENSG00000197102	DYNC1H1	TRUE	TRUE
chr14	102043916	G	A	ENST00000360184	ENSG00000197102	DYNC1H1	TRUE	TRUE
chr14	102043932	C	T	ENST00000360184	ENSG00000197102	DYNC1H1	TRUE	TRUE
chr14	102043935	G	T	ENST00000360184	ENSG00000197102	DYNC1H1	TRUE	TRUE
chr14	102043942	T	A	ENST00000360184	ENSG00000197102	DYNC1H1	TRUE	TRUE
chr14	102043942	T	G	ENST00000360184	ENSG00000197102	DYNC1H1	TRUE	TRUE
chr14	102043944	C	T	ENST00000360184	ENSG00000197102	DYNC1H1	TRUE	TRUE
chr14	102043949	C	A	ENST00000360184	ENSG00000197102	DYNC1H1	TRUE	TRUE
chr14	102043949	C	G	ENST00000360184	ENSG00000197102	DYNC1H1	TRUE	TRUE
chr14	102043963	G	A	ENST00000360184	ENSG00000197102	DYNC1H1	TRUE	TRUE
chr14	102043964	G	A	ENST00000360184	ENSG00000197102	DYNC1H1	TRUE	TRUE
chr14	102043966	C	A	ENST00000360184	ENSG00000197102	DYNC1H1	TRUE	TRUE
chr14	102043966	C	G	ENST00000360184	ENSG00000197102	DYNC1H1	TRUE	TRUE
chr14	102043968	A	T	ENST00000360184	ENSG00000197102	DYNC1H1	TRUE	TRUE
chr14	102043971	A	T	ENST00000360184	ENSG00000197102	DYNC1H1	TRUE	TRUE
chr14	102043976	T	A	ENST00000360184	ENSG00000197102	DYNC1H1	TRUE	TRUE
chr14	102043976	T	G	ENST00000360184	ENSG00000197102	DYNC1H1	TRUE	TRUE
chr14	102043977	G	T	ENST00000360184	ENSG00000197102	DYNC1H1	TRUE	TRUE
chr14	102043983	G	T	ENST00000360184	ENSG00000197102	DYNC1H1	TRUE	TRUE
chr14	102043986	G	T	ENST00000360184	ENSG00000197102	DYNC1H1	TRUE	TRUE
chr14	102044002	C	A	ENST00000360184	ENSG00000197102	DYNC1H1	TRUE	TRUE
chr14	102044002	C	G	ENST00000360184	ENSG00000197102	DYNC1H1	TRUE	TRUE
chr14	102044009	C	A	ENST00000360184	ENSG00000197102	DYNC1H1	TRUE	TRUE
chr14	102044026	G	A	ENST00000360184	ENSG00000197102	DYNC1H1	TRUE	TRUE
chr14	102044027	G	A	ENST00000360184	ENSG00000197102	DYNC1H1	TRUE	TRUE
chr14	102044043	A	T	ENST00000360184	ENSG00000197102	DYNC1H1	TRUE	TRUE
chr14	102044046	G	A	ENST00000360184	ENSG00000197102	DYNC1H1	TRUE	FALSE
chr14	102044046	G	C	ENST00000360184	ENSG00000197102	DYNC1H1	TRUE	FALSE
chr14	102044046	G	T	ENST00000360184	ENSG00000197102	DYNC1H1	TRUE	FALSE
chr14	102044047	C	A	ENST00000360184	ENSG00000197102	DYNC1H1	TRUE	FALSE
chr14	102044047	C	G	ENST00000360184	ENSG00000197102	DYNC1H1	TRUE	FALSE
chr14	102044047	C	T	ENST00000360184	ENSG00000197102	DYNC1H1	FALSE	FALSE
chr14	102044272	A	C	ENST00000360184	ENSG00000197102	DYNC1H1	TRUE	FALSE
chr14	102044272	A	G	ENST00000360184	ENSG00000197102	DYNC1H1	TRUE	FALSE
chr14	102044272	A	T	ENST00000360184	ENSG00000197102	DYNC1H1	TRUE	FALSE
chr14	102044273	G	A	ENST00000360184	ENSG00000197102	DYNC1H1	TRUE	FALSE
chr14	102044273	G	C	ENST00000360184	ENSG00000197102	DYNC1H1	TRUE	FALSE
chr14	102044273	G	T	ENST00000360184	ENSG00000197102	DYNC1H1	TRUE	FALSE
chr14	102044280	C	T	ENST00000360184	ENSG00000197102	DYNC1H1	TRUE	TRUE
chr14	102044290	C	A	ENST00000360184	ENSG00000197102	DYNC1H1	TRUE	TRUE
chr14	102044290	C	G	ENST00000360184	ENSG00000197102	DYNC1H1	TRUE	TRUE
chr14	102044298	A	T	ENST00000360184	ENSG00000197102	DYNC1H1	TRUE	TRUE
chr14	102044308	G	A	ENST00000360184	ENSG00000197102	DYNC1H1	TRUE	TRUE
chr14	102044309	G	A	ENST00000360184	ENSG00000197102	DYNC1H1	TRUE	TRUE
chr14	102044319	A	T	ENST00000360184	ENSG00000197102	DYNC1H1	TRUE	TRUE
chr14	102044326	T	A	ENST00000360184	ENSG00000197102	DYNC1H1	TRUE	TRUE
chr14	102044326	T	G	ENST00000360184	ENSG00000197102	DYNC1H1	TRUE	TRUE
chr14	102044334	C	T	ENST00000360184	ENSG00000197102	DYNC1H1	TRUE	TRUE
chr14	102044345	T	A	ENST00000360184	ENSG00000197102	DYNC1H1	TRUE	TRUE
chr14	102044345	T	G	ENST00000360184	ENSG00000197102	DYNC1H1	TRUE	TRUE
chr14	102044364	G	T	ENST00000360184	ENSG00000197102	DYNC1H1	TRUE	TRUE
chr14	102044373	C	T	ENST00000360184	ENSG00000197102	DYNC1H1	TRUE	TRUE
chr14	102044397	G	T	ENST00000360184	ENSG00000197102	DYNC1H1	TRUE	TRUE
chr14	102044430	G	T	ENST00000360184	ENSG00000197102	DYNC1H1	TRUE	TRUE
chr14	102044436	A	T	ENST00000360184	ENSG00000197102	DYNC1H1	TRUE	TRUE
chr14	102044447	C	A	ENST00000360184	ENSG00000197102	DYNC1H1	TRUE	TRUE
chr14	102044448	A	T	ENST00000360184	ENSG00000197102	DYNC1H1	TRUE	TRUE
chr14	102044457	G	T	ENST00000360184	ENSG00000197102	DYNC1H1	TRUE	TRUE
chr14	102044463	A	T	ENST00000360184	ENSG00000197102	DYNC1H1	TRUE	TRUE
chr14	102044472	C	T	ENST00000360184	ENSG00000197102	DYNC1H1	TRUE	TRUE
chr14	102044492	G	A	ENST00000360184	ENSG00000197102	DYNC1H1	TRUE	FALSE
chr14	102044492	G	C	ENST00000360184	ENSG00000197102	DYNC1H1	TRUE	FALSE
chr14	102044492	G	T	ENST00000360184	ENSG00000197102	DYNC1H1	TRUE	FALSE
chr14	102044493	T	A	ENST00000360184	ENSG00000197102	DYNC1H1	TRUE	FALSE
chr14	102044493	T	C	ENST00000360184	ENSG00000197102	DYNC1H1	TRUE	FALSE
chr14	102044493	T	G	ENST00000360184	ENSG00000197102	DYNC1H1	TRUE	FALSE
chr14	102044593	A	C	ENST00000360184	ENSG00000197102	DYNC1H1	TRUE	FALSE
chr14	102044593	A	G	ENST00000360184	ENSG00000197102	DYNC1H1	TRUE	FALSE
chr14	102044593	A	T	ENST00000360184	ENSG00000197102	DYNC1H1	TRUE	FALSE
chr14	102044594	G	A	ENST00000360184	ENSG00000197102	DYNC1H1	TRUE	FALSE
chr14	102044594	G	C	ENST00000360184	ENSG00000197102	DYNC1H1	TRUE	FALSE
chr14	102044594	G	T	ENST00000360184	ENSG00000197102	DYNC1H1	TRUE	FALSE
chr14	102044596	C	T	ENST00000360184	ENSG00000197102	DYNC1H1	TRUE	TRUE
chr14	102044599	G	T	ENST00000360184	ENSG00000197102	DYNC1H1	TRUE	TRUE
chr14	102044602	G	T	ENST00000360184	ENSG00000197102	DYNC1H1	TRUE	TRUE
chr14	102044611	C	T	ENST00000360184	ENSG00000197102	DYNC1H1	TRUE	TRUE
chr14	102044615	G	A	ENST00000360184	ENSG00000197102	DYNC1H1	TRUE	TRUE
chr14	102044616	G	A	ENST00000360184	ENSG00000197102	DYNC1H1	TRUE	TRUE
chr14	102044620	G	T	ENST00000360184	ENSG00000197102	DYNC1H1	TRUE	TRUE
chr14	102044624	T	A	ENST00000360184	ENSG00000197102	DYNC1H1	TRUE	TRUE
chr14	102044638	C	T	ENST00000360184	ENSG00000197102	DYNC1H1	TRUE	TRUE
chr14	102044651	G	A	ENST00000360184	ENSG00000197102	DYNC1H1	TRUE	TRUE
chr14	102044652	G	A	ENST00000360184	ENSG00000197102	DYNC1H1	TRUE	TRUE
chr14	102044674	G	T	ENST00000360184	ENSG00000197102	DYNC1H1	TRUE	TRUE
chr14	102044677	A	T	ENST00000360184	ENSG00000197102	DYNC1H1	TRUE	TRUE
chr14	102044695	C	T	ENST00000360184	ENSG00000197102	DYNC1H1	TRUE	TRUE
chr14	102044699	G	A	ENST00000360184	ENSG00000197102	DYNC1H1	TRUE	FALSE
chr14	102044699	G	C	ENST00000360184	ENSG00000197102	DYNC1H1	TRUE	FALSE
chr14	102044699	G	T	ENST00000360184	ENSG00000197102	DYNC1H1	TRUE	FALSE
chr14	102044700	T	A	ENST00000360184	ENSG00000197102	DYNC1H1	TRUE	FALSE
chr14	102044700	T	C	ENST00000360184	ENSG00000197102	DYNC1H1	TRUE	FALSE
chr14	102044700	T	G	ENST00000360184	ENSG00000197102	DYNC1H1	TRUE	FALSE
chr14	102047815	A	C	ENST00000360184	ENSG00000197102	DYNC1H1	TRUE	FALSE
chr14	102047815	A	G	ENST00000360184	ENSG00000197102	DYNC1H1	TRUE	FALSE
chr14	102047815	A	T	ENST00000360184	ENSG00000197102	DYNC1H1	TRUE	FALSE
chr14	102047816	G	A	ENST00000360184	ENSG00000197102	DYNC1H1	TRUE	FALSE
chr14	102047816	G	C	ENST00000360184	ENSG00000197102	DYNC1H1	TRUE	FALSE
chr14	102047816	G	T	ENST00000360184	ENSG00000197102	DYNC1H1	TRUE	FALSE
chr14	102047834	A	T	ENST00000360184	ENSG00000197102	DYNC1H1	TRUE	TRUE
chr14	102047843	A	T	ENST00000360184	ENSG00000197102	DYNC1H1	TRUE	TRUE
chr14	102047849	C	T	ENST00000360184	ENSG00000197102	DYNC1H1	TRUE	TRUE
chr14	102047856	T	A	ENST00000360184	ENSG00000197102	DYNC1H1	TRUE	TRUE
chr14	102047858	G	T	ENST00000360184	ENSG00000197102	DYNC1H1	TRUE	TRUE
chr14	102047864	G	T	ENST00000360184	ENSG00000197102	DYNC1H1	TRUE	TRUE
chr14	102047881	C	A	ENST00000360184	ENSG00000197102	DYNC1H1	TRUE	TRUE
chr14	102047881	C	G	ENST00000360184	ENSG00000197102	DYNC1H1	TRUE	TRUE
chr14	102047885	G	T	ENST00000360184	ENSG00000197102	DYNC1H1	TRUE	TRUE
chr14	102047891	G	T	ENST00000360184	ENSG00000197102	DYNC1H1	TRUE	TRUE
chr14	102047894	A	T	ENST00000360184	ENSG00000197102	DYNC1H1	TRUE	TRUE
chr14	102047897	A	T	ENST00000360184	ENSG00000197102	DYNC1H1	TRUE	TRUE
chr14	102047937	G	A	ENST00000360184	ENSG00000197102	DYNC1H1	TRUE	TRUE
chr14	102047938	G	A	ENST00000360184	ENSG00000197102	DYNC1H1	TRUE	TRUE
chr14	102047970	G	A	ENST00000360184	ENSG00000197102	DYNC1H1	TRUE	TRUE
chr14	102047971	G	A	ENST00000360184	ENSG00000197102	DYNC1H1	TRUE	TRUE
chr14	102047987	C	T	ENST00000360184	ENSG00000197102	DYNC1H1	TRUE	TRUE
chr14	102048005	A	T	ENST00000360184	ENSG00000197102	DYNC1H1	TRUE	TRUE
chr14	102048017	G	T	ENST00000360184	ENSG00000197102	DYNC1H1	TRUE	TRUE
chr14	102048026	A	T	ENST00000360184	ENSG00000197102	DYNC1H1	TRUE	TRUE
chr14	102048029	G	A	ENST00000360184	ENSG00000197102	DYNC1H1	TRUE	FALSE
chr14	102048029	G	C	ENST00000360184	ENSG00000197102	DYNC1H1	TRUE	FALSE
chr14	102048029	G	T	ENST00000360184	ENSG00000197102	DYNC1H1	TRUE	FALSE
chr14	102048030	T	A	ENST00000360184	ENSG00000197102	DYNC1H1	TRUE	FALSE
chr14	102048030	T	C	ENST00000360184	ENSG00000197102	DYNC1H1	TRUE	FALSE
chr14	102048030	T	G	ENST00000360184	ENSG00000197102	DYNC1H1	TRUE	FALSE
chr14	102048514	A	C	ENST00000360184	ENSG00000197102	DYNC1H1	TRUE	FALSE
chr14	102048514	A	G	ENST00000360184	ENSG00000197102	DYNC1H1	TRUE	FALSE
chr14	102048514	A	T	ENST00000360184	ENSG00000197102	DYNC1H1	TRUE	FALSE
chr14	102048515	G	A	ENST00000360184	ENSG00000197102	DYNC1H1	TRUE	FALSE
chr14	102048515	G	C	ENST00000360184	ENSG00000197102	DYNC1H1	TRUE	FALSE
chr14	102048515	G	T	ENST00000360184	ENSG00000197102	DYNC1H1	TRUE	FALSE
chr14	102048523	T	A	ENST00000360184	ENSG00000197102	DYNC1H1	TRUE	TRUE
chr14	102048537	G	T	ENST00000360184	ENSG00000197102	DYNC1H1	TRUE	TRUE
chr14	102048540	A	T	ENST00000360184	ENSG00000197102	DYNC1H1	TRUE	TRUE
chr14	102048543	G	T	ENST00000360184	ENSG00000197102	DYNC1H1	TRUE	TRUE
chr14	102048549	A	T	ENST00000360184	ENSG00000197102	DYNC1H1	TRUE	TRUE
chr14	102048561	A	T	ENST00000360184	ENSG00000197102	DYNC1H1	TRUE	TRUE
chr14	102048570	C	T	ENST00000360184	ENSG00000197102	DYNC1H1	TRUE	TRUE
chr14	102048582	C	T	ENST00000360184	ENSG00000197102	DYNC1H1	TRUE	TRUE
chr14	102048603	C	T	ENST00000360184	ENSG00000197102	DYNC1H1	TRUE	TRUE
chr14	102048611	C	A	ENST00000360184	ENSG00000197102	DYNC1H1	TRUE	TRUE
chr14	102048612	G	T	ENST00000360184	ENSG00000197102	DYNC1H1	TRUE	TRUE
chr14	102048615	G	T	ENST00000360184	ENSG00000197102	DYNC1H1	TRUE	TRUE
chr14	102048618	A	T	ENST00000360184	ENSG00000197102	DYNC1H1	TRUE	TRUE
chr14	102048621	A	T	ENST00000360184	ENSG00000197102	DYNC1H1	TRUE	TRUE
chr14	102048624	A	T	ENST00000360184	ENSG00000197102	DYNC1H1	TRUE	TRUE
chr14	102048627	C	T	ENST00000360184	ENSG00000197102	DYNC1H1	TRUE	TRUE
chr14	102048638	C	A	ENST00000360184	ENSG00000197102	DYNC1H1	TRUE	TRUE
chr14	102048638	C	G	ENST00000360184	ENSG00000197102	DYNC1H1	TRUE	TRUE
chr14	102048640	T	A	ENST00000360184	ENSG00000197102	DYNC1H1	TRUE	TRUE
chr14	102048657	G	T	ENST00000360184	ENSG00000197102	DYNC1H1	TRUE	TRUE
chr14	102048666	A	T	ENST00000360184	ENSG00000197102	DYNC1H1	TRUE	TRUE
chr14	102048670	G	A	ENST00000360184	ENSG00000197102	DYNC1H1	TRUE	TRUE
chr14	102048670	G	C	ENST00000360184	ENSG00000197102	DYNC1H1	TRUE	TRUE
chr14	102048670	G	T	ENST00000360184	ENSG00000197102	DYNC1H1	TRUE	TRUE
chr14	102048671	T	A	ENST00000360184	ENSG00000197102	DYNC1H1	TRUE	TRUE
chr14	102048671	T	C	ENST00000360184	ENSG00000197102	DYNC1H1	TRUE	FALSE
chr14	102048671	T	G	ENST00000360184	ENSG00000197102	DYNC1H1	TRUE	TRUE
chr14	102049438	A	C	ENST00000360184	ENSG00000197102	DYNC1H1	TRUE	FALSE
chr14	102049438	A	G	ENST00000360184	ENSG00000197102	DYNC1H1	TRUE	FALSE
chr14	102049438	A	T	ENST00000360184	ENSG00000197102	DYNC1H1	TRUE	FALSE
chr14	102049439	G	A	ENST00000360184	ENSG00000197102	DYNC1H1	TRUE	FALSE
chr14	102049439	G	C	ENST00000360184	ENSG00000197102	DYNC1H1	TRUE	FALSE
chr14	102049439	G	T	ENST00000360184	ENSG00000197102	DYNC1H1	TRUE	FALSE
chr14	102049446	T	A	ENST00000360184	ENSG00000197102	DYNC1H1	TRUE	TRUE
chr14	102049458	G	A	ENST00000360184	ENSG00000197102	DYNC1H1	TRUE	TRUE
chr14	102049459	G	A	ENST00000360184	ENSG00000197102	DYNC1H1	TRUE	TRUE
chr14	102049468	C	A	ENST00000360184	ENSG00000197102	DYNC1H1	TRUE	TRUE
chr14	102049468	C	G	ENST00000360184	ENSG00000197102	DYNC1H1	TRUE	TRUE
chr14	102049496	C	T	ENST00000360184	ENSG00000197102	DYNC1H1	TRUE	TRUE
chr14	102049500	G	A	ENST00000360184	ENSG00000197102	DYNC1H1	TRUE	TRUE
chr14	102049501	G	A	ENST00000360184	ENSG00000197102	DYNC1H1	TRUE	TRUE
chr14	102049517	G	T	ENST00000360184	ENSG00000197102	DYNC1H1	TRUE	TRUE
chr14	102049526	A	T	ENST00000360184	ENSG00000197102	DYNC1H1	TRUE	TRUE
chr14	102049529	C	T	ENST00000360184	ENSG00000197102	DYNC1H1	TRUE	TRUE
chr14	102049535	C	T	ENST00000360184	ENSG00000197102	DYNC1H1	TRUE	TRUE
chr14	102049545	C	A	ENST00000360184	ENSG00000197102	DYNC1H1	TRUE	TRUE
chr14	102049545	C	G	ENST00000360184	ENSG00000197102	DYNC1H1	TRUE	TRUE
chr14	102049571	A	T	ENST00000360184	ENSG00000197102	DYNC1H1	TRUE	TRUE
chr14	102049574	G	T	ENST00000360184	ENSG00000197102	DYNC1H1	TRUE	TRUE
chr14	102049580	A	T	ENST00000360184	ENSG00000197102	DYNC1H1	TRUE	TRUE
chr14	102049583	G	A	ENST00000360184	ENSG00000197102	DYNC1H1	TRUE	FALSE
chr14	102049583	G	C	ENST00000360184	ENSG00000197102	DYNC1H1	TRUE	FALSE
chr14	102049583	G	T	ENST00000360184	ENSG00000197102	DYNC1H1	TRUE	FALSE
chr14	102049584	T	A	ENST00000360184	ENSG00000197102	DYNC1H1	TRUE	FALSE
chr14	102049584	T	C	ENST00000360184	ENSG00000197102	DYNC1H1	TRUE	FALSE
chr14	102049584	T	G	ENST00000360184	ENSG00000197102	DYNC1H1	TRUE	FALSE
chr14	102049712	A	C	ENST00000360184	ENSG00000197102	DYNC1H1	TRUE	FALSE
chr14	102049712	A	G	ENST00000360184	ENSG00000197102	DYNC1H1	TRUE	FALSE
chr14	102049712	A	T	ENST00000360184	ENSG00000197102	DYNC1H1	TRUE	FALSE
chr14	102049713	G	A	ENST00000360184	ENSG00000197102	DYNC1H1	TRUE	FALSE
chr14	102049713	G	C	ENST00000360184	ENSG00000197102	DYNC1H1	TRUE	FALSE
chr14	102049713	G	T	ENST00000360184	ENSG00000197102	DYNC1H1	TRUE	FALSE
chr14	102049728	C	A	ENST00000360184	ENSG00000197102	DYNC1H1	TRUE	TRUE
chr14	102049750	G	T	ENST00000360184	ENSG00000197102	DYNC1H1	TRUE	TRUE
chr14	102049758	C	A	ENST00000360184	ENSG00000197102	DYNC1H1	TRUE	TRUE
chr14	102049758	C	G	ENST00000360184	ENSG00000197102	DYNC1H1	TRUE	TRUE
chr14	102049774	C	T	ENST00000360184	ENSG00000197102	DYNC1H1	TRUE	TRUE
chr14	102049779	T	A	ENST00000360184	ENSG00000197102	DYNC1H1	TRUE	TRUE
chr14	102049779	T	G	ENST00000360184	ENSG00000197102	DYNC1H1	TRUE	TRUE
chr14	102049786	C	T	ENST00000360184	ENSG00000197102	DYNC1H1	TRUE	TRUE
chr14	102049799	G	A	ENST00000360184	ENSG00000197102	DYNC1H1	TRUE	TRUE
chr14	102049800	G	A	ENST00000360184	ENSG00000197102	DYNC1H1	TRUE	TRUE
chr14	102049807	G	T	ENST00000360184	ENSG00000197102	DYNC1H1	TRUE	TRUE
chr14	102049810	G	T	ENST00000360184	ENSG00000197102	DYNC1H1	TRUE	TRUE
chr14	102049818	C	A	ENST00000360184	ENSG00000197102	DYNC1H1	TRUE	TRUE
chr14	102049822	G	T	ENST00000360184	ENSG00000197102	DYNC1H1	TRUE	TRUE
chr14	102049841	C	A	ENST00000360184	ENSG00000197102	DYNC1H1	TRUE	TRUE
chr14	102049841	C	G	ENST00000360184	ENSG00000197102	DYNC1H1	TRUE	TRUE
chr14	102049843	C	T	ENST00000360184	ENSG00000197102	DYNC1H1	TRUE	TRUE
chr14	102049866	C	A	ENST00000360184	ENSG00000197102	DYNC1H1	TRUE	TRUE
chr14	102049873	G	T	ENST00000360184	ENSG00000197102	DYNC1H1	TRUE	TRUE
chr14	102049883	G	A	ENST00000360184	ENSG00000197102	DYNC1H1	TRUE	TRUE
chr14	102049883	G	C	ENST00000360184	ENSG00000197102	DYNC1H1	TRUE	TRUE
chr14	102049883	G	T	ENST00000360184	ENSG00000197102	DYNC1H1	TRUE	FALSE
chr14	102049884	T	A	ENST00000360184	ENSG00000197102	DYNC1H1	TRUE	TRUE
chr14	102049884	T	C	ENST00000360184	ENSG00000197102	DYNC1H1	TRUE	FALSE
chr14	102049884	T	G	ENST00000360184	ENSG00000197102	DYNC1H1	TRUE	TRUE
chr14	102050069	A	C	ENST00000360184	ENSG00000197102	DYNC1H1	TRUE	FALSE
chr14	102050069	A	G	ENST00000360184	ENSG00000197102	DYNC1H1	TRUE	FALSE
chr14	102050069	A	T	ENST00000360184	ENSG00000197102	DYNC1H1	TRUE	FALSE
chr14	102050070	G	A	ENST00000360184	ENSG00000197102	DYNC1H1	TRUE	FALSE
chr14	102050070	G	C	ENST00000360184	ENSG00000197102	DYNC1H1	TRUE	FALSE
chr14	102050070	G	T	ENST00000360184	ENSG00000197102	DYNC1H1	TRUE	FALSE
chr14	102050074	T	A	ENST00000360184	ENSG00000197102	DYNC1H1	TRUE	TRUE
chr14	102050076	A	T	ENST00000360184	ENSG00000197102	DYNC1H1	TRUE	TRUE
chr14	102050082	C	T	ENST00000360184	ENSG00000197102	DYNC1H1	TRUE	TRUE
chr14	102050096	C	A	ENST00000360184	ENSG00000197102	DYNC1H1	TRUE	TRUE
chr14	102050106	A	T	ENST00000360184	ENSG00000197102	DYNC1H1	TRUE	TRUE
chr14	102050113	C	A	ENST00000360184	ENSG00000197102	DYNC1H1	TRUE	TRUE
chr14	102050113	C	G	ENST00000360184	ENSG00000197102	DYNC1H1	TRUE	TRUE
chr14	102050131	C	A	ENST00000360184	ENSG00000197102	DYNC1H1	TRUE	TRUE
chr14	102050131	C	G	ENST00000360184	ENSG00000197102	DYNC1H1	TRUE	TRUE
chr14	102050151	C	T	ENST00000360184	ENSG00000197102	DYNC1H1	FALSE	FALSE
chr14	102050161	G	A	ENST00000360184	ENSG00000197102	DYNC1H1	FALSE	FALSE
chr14	102050162	G	A	ENST00000360184	ENSG00000197102	DYNC1H1	FALSE	FALSE
chr14	102050166	A	T	ENST00000360184	ENSG00000197102	DYNC1H1	FALSE	FALSE
chr14	102050169	C	T	ENST00000360184	ENSG00000197102	DYNC1H1	FALSE	FALSE
chr14	102050181	G	T	ENST00000360184	ENSG00000197102	DYNC1H1	FALSE	FALSE
chr14	102050184	A	T	ENST00000360184	ENSG00000197102	DYNC1H1	FALSE	FALSE
chr14	102050187	A	T	ENST00000360184	ENSG00000197102	DYNC1H1	FALSE	FALSE
chr14	102050199	G	A	ENST00000360184	ENSG00000197102	DYNC1H1	TRUE	TRUE
chr14	102050199	G	C	ENST00000360184	ENSG00000197102	DYNC1H1	TRUE	TRUE
chr14	102050199	G	T	ENST00000360184	ENSG00000197102	DYNC1H1	TRUE	TRUE
chr14	102050200	T	A	ENST00000360184	ENSG00000197102	DYNC1H1	TRUE	TRUE
chr14	102050200	T	C	ENST00000360184	ENSG00000197102	DYNC1H1	TRUE	TRUE
chr14	102050200	T	G	ENST00000360184	ENSG00000197102	DYNC1H1	TRUE	TRUE
chr14	102050433	A	C	ENST00000360184	ENSG00000197102	DYNC1H1	TRUE	FALSE
chr14	102050433	A	G	ENST00000360184	ENSG00000197102	DYNC1H1	TRUE	FALSE
chr14	102050433	A	T	ENST00000360184	ENSG00000197102	DYNC1H1	TRUE	FALSE
chr14	102050434	G	A	ENST00000360184	ENSG00000197102	DYNC1H1	TRUE	FALSE
chr14	102050434	G	C	ENST00000360184	ENSG00000197102	DYNC1H1	TRUE	FALSE
chr14	102050434	G	T	ENST00000360184	ENSG00000197102	DYNC1H1	TRUE	FALSE
chr14	102050442	T	A	ENST00000360184	ENSG00000197102	DYNC1H1	FALSE	FALSE
chr14	102050442	T	G	ENST00000360184	ENSG00000197102	DYNC1H1	FALSE	FALSE
chr14	102050452	C	A	ENST00000360184	ENSG00000197102	DYNC1H1	FALSE	FALSE
chr14	102050452	C	G	ENST00000360184	ENSG00000197102	DYNC1H1	FALSE	FALSE
chr14	102050495	G	T	ENST00000360184	ENSG00000197102	DYNC1H1	FALSE	FALSE
chr14	102050507	A	T	ENST00000360184	ENSG00000197102	DYNC1H1	FALSE	FALSE
chr14	102050510	G	T	ENST00000360184	ENSG00000197102	DYNC1H1	FALSE	FALSE
chr14	102050530	C	A	ENST00000360184	ENSG00000197102	DYNC1H1	FALSE	FALSE
chr14	102050530	C	G	ENST00000360184	ENSG00000197102	DYNC1H1	FALSE	FALSE
chr14	102050531	G	T	ENST00000360184	ENSG00000197102	DYNC1H1	FALSE	FALSE
chr14	102050550	T	A	ENST00000360184	ENSG00000197102	DYNC1H1	FALSE	FALSE
chr14	102050554	C	A	ENST00000360184	ENSG00000197102	DYNC1H1	FALSE	FALSE
chr14	102050558	G	T	ENST00000360184	ENSG00000197102	DYNC1H1	FALSE	FALSE
chr14	102081723	C	A	ENST00000216281	ENSG00000080824	HSP90AA1	FALSE	FALSE
chr14	102081726	C	A	ENST00000216281	ENSG00000080824	HSP90AA1	FALSE	FALSE
chr14	102081734	G	C	ENST00000216281	ENSG00000080824	HSP90AA1	FALSE	FALSE
chr14	102081734	G	T	ENST00000216281	ENSG00000080824	HSP90AA1	FALSE	FALSE
chr14	102081750	C	A	ENST00000216281	ENSG00000080824	HSP90AA1	FALSE	FALSE
chr14	102081753	C	A	ENST00000216281	ENSG00000080824	HSP90AA1	FALSE	FALSE
chr14	102081768	C	A	ENST00000216281	ENSG00000080824	HSP90AA1	FALSE	FALSE
chr14	102081771	C	A	ENST00000216281	ENSG00000080824	HSP90AA1	FALSE	FALSE
chr14	102081813	C	A	ENST00000216281	ENSG00000080824	HSP90AA1
chr14	102081822	C	A	ENST00000216281	ENSG00000080824	HSP90AA1	TRUE	TRUE
chr14	102081822	C	G	ENST00000216281	ENSG00000080824	HSP90AA1	TRUE	FALSE
chr14	102081822	C	T	ENST00000216281	ENSG00000080824	HSP90AA1	TRUE	TRUE
chr14	102081823	T	A	ENST00000216281	ENSG00000080824	HSP90AA1	TRUE	TRUE
chr14	102081823	T	C	ENST00000216281	ENSG00000080824	HSP90AA1	TRUE	FALSE
chr14	102081823	T	G	ENST00000216281	ENSG00000080824	HSP90AA1	TRUE	TRUE
chr14	102082109	A	C	ENST00000216281	ENSG00000080824	HSP90AA1	TRUE	FALSE
chr14	102082109	A	G	ENST00000216281	ENSG00000080824	HSP90AA1	TRUE	FALSE
chr14	102082109	A	T	ENST00000216281	ENSG00000080824	HSP90AA1	TRUE	FALSE
chr14	102082110	C	A	ENST00000216281	ENSG00000080824	HSP90AA1	TRUE	FALSE
chr14	102082110	C	G	ENST00000216281	ENSG00000080824	HSP90AA1	TRUE	FALSE
chr14	102082110	C	T	ENST00000216281	ENSG00000080824	HSP90AA1	TRUE	FALSE
chr14	102082123	T	A	ENST00000216281	ENSG00000080824	HSP90AA1	FALSE	FALSE
chr14	102082133	G	C	ENST00000216281	ENSG00000080824	HSP90AA1	FALSE	FALSE
chr14	102082133	G	T	ENST00000216281	ENSG00000080824	HSP90AA1	FALSE	FALSE
chr14	102082156	G	A	ENST00000216281	ENSG00000080824	HSP90AA1	FALSE	FALSE
chr14	102082165	C	A	ENST00000216281	ENSG00000080824	HSP90AA1	TRUE	TRUE
chr14	102082198	C	A	ENST00000216281	ENSG00000080824	HSP90AA1	TRUE	TRUE
chr14	102082199	A	C	ENST00000216281	ENSG00000080824	HSP90AA1	TRUE	TRUE
chr14	102082199	A	T	ENST00000216281	ENSG00000080824	HSP90AA1	TRUE	TRUE
chr14	102082206	A	T	ENST00000216281	ENSG00000080824	HSP90AA1	TRUE	TRUE
chr14	102082222	T	A	ENST00000216281	ENSG00000080824	HSP90AA1	TRUE	TRUE
chr14	102082231	T	A	ENST00000216281	ENSG00000080824	HSP90AA1	TRUE	TRUE
chr14	102082240	T	A	ENST00000216281	ENSG00000080824	HSP90AA1	TRUE	TRUE
chr14	102082249	C	A	ENST00000216281	ENSG00000080824	HSP90AA1	TRUE	TRUE
chr14	102082255	T	A	ENST00000216281	ENSG00000080824	HSP90AA1	TRUE	TRUE
chr14	102082258	G	A	ENST00000216281	ENSG00000080824	HSP90AA1	TRUE	TRUE
chr14	102082263	A	C	ENST00000216281	ENSG00000080824	HSP90AA1	TRUE	TRUE
chr14	102082263	A	T	ENST00000216281	ENSG00000080824	HSP90AA1	TRUE	TRUE
chr14	102082270	C	A	ENST00000216281	ENSG00000080824	HSP90AA1	TRUE	TRUE
chr14	102082297	C	A	ENST00000216281	ENSG00000080824	HSP90AA1	TRUE	TRUE
chr14	102082306	T	A	ENST00000216281	ENSG00000080824	HSP90AA1	TRUE	TRUE
chr14	102082309	T	A	ENST00000216281	ENSG00000080824	HSP90AA1	TRUE	TRUE
chr14	102082319	G	C	ENST00000216281	ENSG00000080824	HSP90AA1	TRUE	TRUE
chr14	102082319	G	T	ENST00000216281	ENSG00000080824	HSP90AA1	TRUE	TRUE
chr14	102082332	G	C	ENST00000216281	ENSG00000080824	HSP90AA1	TRUE	TRUE
chr14	102082332	G	T	ENST00000216281	ENSG00000080824	HSP90AA1	TRUE	TRUE
chr14	102082342	T	A	ENST00000216281	ENSG00000080824	HSP90AA1	TRUE	TRUE
chr14	102082351	G	A	ENST00000216281	ENSG00000080824	HSP90AA1	TRUE	TRUE
chr14	102082357	T	A	ENST00000216281	ENSG00000080824	HSP90AA1	TRUE	TRUE
chr14	102082366	T	A	ENST00000216281	ENSG00000080824	HSP90AA1	TRUE	TRUE
chr14	102082369	C	A	ENST00000216281	ENSG00000080824	HSP90AA1	TRUE	TRUE
chr14	102082382	C	T	ENST00000216281	ENSG00000080824	HSP90AA1	TRUE	TRUE
chr14	102082383	C	T	ENST00000216281	ENSG00000080824	HSP90AA1	TRUE	TRUE
chr14	102082388	A	C	ENST00000216281	ENSG00000080824	HSP90AA1	TRUE	TRUE
chr14	102082388	A	T	ENST00000216281	ENSG00000080824	HSP90AA1	TRUE	TRUE
chr14	102082406	A	T	ENST00000216281	ENSG00000080824	HSP90AA1	TRUE	TRUE
chr14	102082409	G	T	ENST00000216281	ENSG00000080824	HSP90AA1	TRUE	TRUE
chr14	102082425	A	T	ENST00000216281	ENSG00000080824	HSP90AA1	TRUE	TRUE
chr14	102082429	G	A	ENST00000216281	ENSG00000080824	HSP90AA1	TRUE	TRUE
chr14	102082434	G	C	ENST00000216281	ENSG00000080824	HSP90AA1	TRUE	TRUE
chr14	102082434	G	T	ENST00000216281	ENSG00000080824	HSP90AA1	TRUE	TRUE
chr14	102082445	C	A	ENST00000216281	ENSG00000080824	HSP90AA1	TRUE	FALSE
chr14	102082445	C	G	ENST00000216281	ENSG00000080824	HSP90AA1	TRUE	FALSE
chr14	102082445	C	T	ENST00000216281	ENSG00000080824	HSP90AA1	TRUE	FALSE
chr14	102082446	T	A	ENST00000216281	ENSG00000080824	HSP90AA1	TRUE	FALSE
chr14	102082446	T	C	ENST00000216281	ENSG00000080824	HSP90AA1	TRUE	FALSE
chr14	102082446	T	G	ENST00000216281	ENSG00000080824	HSP90AA1	TRUE	FALSE
chr14	102083032	A	C	ENST00000216281	ENSG00000080824	HSP90AA1	TRUE	FALSE
chr14	102083032	A	G	ENST00000216281	ENSG00000080824	HSP90AA1	FALSE	FALSE
chr14	102083032	A	T	ENST00000216281	ENSG00000080824	HSP90AA1	TRUE	FALSE
chr14	102083033	C	A	ENST00000216281	ENSG00000080824	HSP90AA1	TRUE	FALSE
chr14	102083033	C	G	ENST00000216281	ENSG00000080824	HSP90AA1	TRUE	FALSE
chr14	102083033	C	T	ENST00000216281	ENSG00000080824	HSP90AA1	TRUE	FALSE
chr14	102083036	T	A	ENST00000216281	ENSG00000080824	HSP90AA1	TRUE	TRUE
chr14	102083039	C	A	ENST00000216281	ENSG00000080824	HSP90AA1	TRUE	TRUE
chr14	102083045	T	A	ENST00000216281	ENSG00000080824	HSP90AA1	TRUE	TRUE
chr14	102083048	T	A	ENST00000216281	ENSG00000080824	HSP90AA1	TRUE	TRUE
chr14	102083051	C	A	ENST00000216281	ENSG00000080824	HSP90AA1	TRUE	TRUE
chr14	102083053	A	T	ENST00000216281	ENSG00000080824	HSP90AA1	TRUE	TRUE
chr14	102083063	T	A	ENST00000216281	ENSG00000080824	HSP90AA1	TRUE	TRUE
chr14	102083072	T	A	ENST00000216281	ENSG00000080824	HSP90AA1	TRUE	TRUE
chr14	102083073	G	T	ENST00000216281	ENSG00000080824	HSP90AA1	TRUE	TRUE
chr14	102083084	C	A	ENST00000216281	ENSG00000080824	HSP90AA1	TRUE	TRUE
chr14	102083090	T	A	ENST00000216281	ENSG00000080824	HSP90AA1	TRUE	TRUE
chr14	102083096	T	A	ENST00000216281	ENSG00000080824	HSP90AA1
chr14	102083099	T	A	ENST00000216281	ENSG00000080824	HSP90AA1	TRUE	TRUE
chr14	102083102	C	A	ENST00000216281	ENSG00000080824	HSP90AA1	TRUE	TRUE
chr14	102083105	C	A	ENST00000216281	ENSG00000080824	HSP90AA1	TRUE	TRUE
chr14	102083108	G	A	ENST00000216281	ENSG00000080824	HSP90AA1	TRUE	TRUE
chr14	102083111	T	A	ENST00000216281	ENSG00000080824	HSP90AA1	TRUE	TRUE
chr14	102083114	T	A	ENST00000216281	ENSG00000080824	HSP90AA1	TRUE	TRUE
chr14	102083117	T	A	ENST00000216281	ENSG00000080824	HSP90AA1	TRUE	TRUE
chr14	102083120	C	A	ENST00000216281	ENSG00000080824	HSP90AA1	TRUE	TRUE
chr14	102083123	C	A	ENST00000216281	ENSG00000080824	HSP90AA1	TRUE	TRUE
chr14	102083126	C	A	ENST00000216281	ENSG00000080824	HSP90AA1	TRUE	TRUE
chr14	102083132	C	A	ENST00000216281	ENSG00000080824	HSP90AA1	TRUE	TRUE
chr14	102083141	C	A	ENST00000216281	ENSG00000080824	HSP90AA1	TRUE	TRUE
chr14	102083150	C	A	ENST00000216281	ENSG00000080824	HSP90AA1	TRUE	TRUE
chr14	102083153	T	A	ENST00000216281	ENSG00000080824	HSP90AA1	TRUE	TRUE
chr14	102083161	G	C	ENST00000216281	ENSG00000080824	HSP90AA1	TRUE	TRUE
chr14	102083161	G	T	ENST00000216281	ENSG00000080824	HSP90AA1	TRUE	TRUE
chr14	102083167	A	C	ENST00000216281	ENSG00000080824	HSP90AA1	TRUE	TRUE
chr14	102083167	A	T	ENST00000216281	ENSG00000080824	HSP90AA1	TRUE	TRUE
chr14	102083174	T	A	ENST00000216281	ENSG00000080824	HSP90AA1	TRUE	TRUE
chr14	102083180	C	A	ENST00000216281	ENSG00000080824	HSP90AA1	TRUE	TRUE
chr14	102083186	C	A	ENST00000216281	ENSG00000080824	HSP90AA1	TRUE	TRUE
chr14	102083189	T	A	ENST00000216281	ENSG00000080824	HSP90AA1	TRUE	TRUE
chr14	102083195	G	A	ENST00000216281	ENSG00000080824	HSP90AA1	TRUE	TRUE
chr14	102083198	G	A	ENST00000216281	ENSG00000080824	HSP90AA1	TRUE	TRUE
chr14	102083202	A	T	ENST00000216281	ENSG00000080824	HSP90AA1	TRUE	TRUE
chr14	102083205	G	C	ENST00000216281	ENSG00000080824	HSP90AA1	TRUE	TRUE
chr14	102083205	G	T	ENST00000216281	ENSG00000080824	HSP90AA1	TRUE	TRUE
chr14	102083210	C	A	ENST00000216281	ENSG00000080824	HSP90AA1	TRUE	TRUE
chr14	102083222	C	A	ENST00000216281	ENSG00000080824	HSP90AA1	TRUE	TRUE
chr14	102083229	A	C	ENST00000216281	ENSG00000080824	HSP90AA1	TRUE	TRUE
chr14	102083229	A	T	ENST00000216281	ENSG00000080824	HSP90AA1	TRUE	TRUE
chr14	102083240	C	A	ENST00000216281	ENSG00000080824	HSP90AA1	TRUE	TRUE
chr14	102083242	A	C	ENST00000216281	ENSG00000080824	HSP90AA1	TRUE	TRUE
chr14	102083242	A	T	ENST00000216281	ENSG00000080824	HSP90AA1	TRUE	TRUE
chr14	102083252	T	A	ENST00000216281	ENSG00000080824	HSP90AA1	TRUE	TRUE
chr14	102083264	C	A	ENST00000216281	ENSG00000080824	HSP90AA1	TRUE	TRUE
chr14	102083275	G	C	ENST00000216281	ENSG00000080824	HSP90AA1	TRUE	TRUE
chr14	102083275	G	T	ENST00000216281	ENSG00000080824	HSP90AA1	TRUE	TRUE
chr14	102083288	G	A	ENST00000216281	ENSG00000080824	HSP90AA1	TRUE	TRUE
chr14	102083294	T	A	ENST00000216281	ENSG00000080824	HSP90AA1	TRUE	TRUE
chr14	102083300	C	A	ENST00000216281	ENSG00000080824	HSP90AA1	TRUE	TRUE
chr14	102083303	C	A	ENST00000216281	ENSG00000080824	HSP90AA1	TRUE	FALSE
chr14	102083303	C	G	ENST00000216281	ENSG00000080824	HSP90AA1	TRUE	FALSE
chr14	102083303	C	T	ENST00000216281	ENSG00000080824	HSP90AA1	TRUE	FALSE
chr14	102083304	T	A	ENST00000216281	ENSG00000080824	HSP90AA1	TRUE	FALSE
chr14	102083304	T	C	ENST00000216281	ENSG00000080824	HSP90AA1	TRUE	FALSE
chr14	102083304	T	G	ENST00000216281	ENSG00000080824	HSP90AA1	TRUE	FALSE
chr14	102083544	A	C	ENST00000216281	ENSG00000080824	HSP90AA1	TRUE	FALSE
chr14	102083544	A	G	ENST00000216281	ENSG00000080824	HSP90AA1	FALSE	FALSE
chr14	102083544	A	T	ENST00000216281	ENSG00000080824	HSP90AA1	TRUE	FALSE
chr14	102083545	C	A	ENST00000216281	ENSG00000080824	HSP90AA1	TRUE	FALSE
chr14	102083545	C	G	ENST00000216281	ENSG00000080824	HSP90AA1	TRUE	FALSE
chr14	102083545	C	T	ENST00000216281	ENSG00000080824	HSP90AA1	TRUE	FALSE
chr14	102083553	A	C	ENST00000216281	ENSG00000080824	HSP90AA1
chr14	102083553	A	T	ENST00000216281	ENSG00000080824	HSP90AA1	TRUE	TRUE
chr14	102083556	A	C	ENST00000216281	ENSG00000080824	HSP90AA1	TRUE	TRUE
chr14	102083556	A	T	ENST00000216281	ENSG00000080824	HSP90AA1	TRUE	TRUE
chr14	102083567	T	A	ENST00000216281	ENSG00000080824	HSP90AA1	TRUE	TRUE
chr14	102083570	G	A	ENST00000216281	ENSG00000080824	HSP90AA1	TRUE	TRUE
chr14	102083576	C	A	ENST00000216281	ENSG00000080824	HSP90AA1	TRUE	TRUE
chr14	102083579	T	A	ENST00000216281	ENSG00000080824	HSP90AA1	TRUE	TRUE
chr14	102083585	T	A	ENST00000216281	ENSG00000080824	HSP90AA1	TRUE	TRUE
chr14	102083589	G	T	ENST00000216281	ENSG00000080824	HSP90AA1	TRUE	TRUE
chr14	102083592	G	C	ENST00000216281	ENSG00000080824	HSP90AA1	TRUE	TRUE
chr14	102083592	G	T	ENST00000216281	ENSG00000080824	HSP90AA1	TRUE	TRUE
chr14	102083600	T	A	ENST00000216281	ENSG00000080824	HSP90AA1	TRUE	TRUE
chr14	102083615	C	A	ENST00000216281	ENSG00000080824	HSP90AA1	TRUE	TRUE
chr14	102083634	G	C	ENST00000216281	ENSG00000080824	HSP90AA1	TRUE	TRUE
chr14	102083634	G	T	ENST00000216281	ENSG00000080824	HSP90AA1	TRUE	TRUE
chr14	102083637	G	C	ENST00000216281	ENSG00000080824	HSP90AA1	TRUE	TRUE
chr14	102083637	G	T	ENST00000216281	ENSG00000080824	HSP90AA1	TRUE	TRUE
chr14	102083644	A	C	ENST00000216281	ENSG00000080824	HSP90AA1	TRUE	TRUE
chr14	102083644	A	T	ENST00000216281	ENSG00000080824	HSP90AA1	TRUE	TRUE
chr14	102083651	C	A	ENST00000216281	ENSG00000080824	HSP90AA1	TRUE	TRUE
chr14	102083653	G	C	ENST00000216281	ENSG00000080824	HSP90AA1	TRUE	TRUE
chr14	102083653	G	T	ENST00000216281	ENSG00000080824	HSP90AA1	TRUE	TRUE
chr14	102083660	T	A	ENST00000216281	ENSG00000080824	HSP90AA1	TRUE	TRUE
chr14	102083663	T	A	ENST00000216281	ENSG00000080824	HSP90AA1	TRUE	TRUE
chr14	102083672	G	A	ENST00000216281	ENSG00000080824	HSP90AA1	TRUE	TRUE
chr14	102083681	C	A	ENST00000216281	ENSG00000080824	HSP90AA1	TRUE	TRUE
chr14	102083690	C	A	ENST00000216281	ENSG00000080824	HSP90AA1	TRUE	TRUE
chr14	102083694	C	A	ENST00000216281	ENSG00000080824	HSP90AA1	TRUE	FALSE
chr14	102083694	C	G	ENST00000216281	ENSG00000080824	HSP90AA1	TRUE	FALSE
chr14	102083694	C	T	ENST00000216281	ENSG00000080824	HSP90AA1	TRUE	FALSE
chr14	102083695	T	A	ENST00000216281	ENSG00000080824	HSP90AA1	TRUE	FALSE
chr14	102083695	T	C	ENST00000216281	ENSG00000080824	HSP90AA1	TRUE	FALSE
chr14	102083695	T	G	ENST00000216281	ENSG00000080824	HSP90AA1	TRUE	FALSE
chr14	102083791	A	C	ENST00000216281	ENSG00000080824	HSP90AA1	TRUE	FALSE
chr14	102083791	A	G	ENST00000216281	ENSG00000080824	HSP90AA1	TRUE	FALSE
chr14	102083791	A	T	ENST00000216281	ENSG00000080824	HSP90AA1	TRUE	FALSE
chr14	102083792	C	A	ENST00000216281	ENSG00000080824	HSP90AA1	TRUE	FALSE
chr14	102083792	C	G	ENST00000216281	ENSG00000080824	HSP90AA1	TRUE	FALSE
chr14	102083792	C	T	ENST00000216281	ENSG00000080824	HSP90AA1	TRUE	FALSE
chr14	102083795	T	A	ENST00000216281	ENSG00000080824	HSP90AA1
chr14	102083804	T	A	ENST00000216281	ENSG00000080824	HSP90AA1	TRUE	TRUE
chr14	102083813	G	A	ENST00000216281	ENSG00000080824	HSP90AA1	TRUE	TRUE
chr14	102083816	C	A	ENST00000216281	ENSG00000080824	HSP90AA1	TRUE	TRUE
chr14	102083817	A	C	ENST00000216281	ENSG00000080824	HSP90AA1	TRUE	TRUE
chr14	102083817	A	T	ENST00000216281	ENSG00000080824	HSP90AA1	TRUE	TRUE
chr14	102083825	T	A	ENST00000216281	ENSG00000080824	HSP90AA1	TRUE	TRUE
chr14	102083828	T	A	ENST00000216281	ENSG00000080824	HSP90AA1	TRUE	TRUE
chr14	102083829	G	C	ENST00000216281	ENSG00000080824	HSP90AA1	TRUE	TRUE
chr14	102083829	G	T	ENST00000216281	ENSG00000080824	HSP90AA1	TRUE	TRUE
chr14	102083837	C	A	ENST00000216281	ENSG00000080824	HSP90AA1	TRUE	TRUE
chr14	102083840	T	A	ENST00000216281	ENSG00000080824	HSP90AA1	TRUE	TRUE
chr14	102083846	C	A	ENST00000216281	ENSG00000080824	HSP90AA1	TRUE	TRUE
chr14	102083855	C	A	ENST00000216281	ENSG00000080824	HSP90AA1	TRUE	TRUE
chr14	102083867	C	A	ENST00000216281	ENSG00000080824	HSP90AA1	TRUE	TRUE
chr14	102083869	A	C	ENST00000216281	ENSG00000080824	HSP90AA1	TRUE	TRUE
chr14	102083869	A	T	ENST00000216281	ENSG00000080824	HSP90AA1	TRUE	TRUE
chr14	102083871	G	T	ENST00000216281	ENSG00000080824	HSP90AA1	TRUE	TRUE
chr14	102083876	T	A	ENST00000216281	ENSG00000080824	HSP90AA1	TRUE	TRUE
chr14	102083879	T	A	ENST00000216281	ENSG00000080824	HSP90AA1	TRUE	TRUE
chr14	102083884	A	T	ENST00000216281	ENSG00000080824	HSP90AA1	TRUE	TRUE
chr14	102083891	T	A	ENST00000216281	ENSG00000080824	HSP90AA1	TRUE	TRUE
chr14	102083903	T	A	ENST00000216281	ENSG00000080824	HSP90AA1	TRUE	TRUE
chr14	102083905	A	T	ENST00000216281	ENSG00000080824	HSP90AA1	TRUE	TRUE
chr14	102083912	T	A	ENST00000216281	ENSG00000080824	HSP90AA1	TRUE	TRUE
chr14	102083918	G	A	ENST00000216281	ENSG00000080824	HSP90AA1	TRUE	TRUE
chr14	102083921	G	A	ENST00000216281	ENSG00000080824	HSP90AA1	TRUE	TRUE
chr14	102083923	A	T	ENST00000216281	ENSG00000080824	HSP90AA1	TRUE	TRUE
chr14	102083930	C	A	ENST00000216281	ENSG00000080824	HSP90AA1	TRUE	TRUE
chr14	102083957	C	A	ENST00000216281	ENSG00000080824	HSP90AA1	TRUE	TRUE
chr14	102083959	G	T	ENST00000216281	ENSG00000080824	HSP90AA1	TRUE	TRUE
chr14	102083975	T	A	ENST00000216281	ENSG00000080824	HSP90AA1	TRUE	TRUE
chr14	102083984	C	A	ENST00000216281	ENSG00000080824	HSP90AA1	TRUE	FALSE
chr14	102083984	C	G	ENST00000216281	ENSG00000080824	HSP90AA1	TRUE	FALSE
chr14	102083984	C	T	ENST00000216281	ENSG00000080824	HSP90AA1	TRUE	FALSE
chr14	102083985	T	A	ENST00000216281	ENSG00000080824	HSP90AA1	TRUE	FALSE
chr14	102083985	T	C	ENST00000216281	ENSG00000080824	HSP90AA1	TRUE	FALSE
chr14	102083985	T	G	ENST00000216281	ENSG00000080824	HSP90AA1	TRUE	FALSE
chr14	102084397	A	C	ENST00000216281	ENSG00000080824	HSP90AA1	TRUE	FALSE
chr14	102084397	A	G	ENST00000216281	ENSG00000080824	HSP90AA1	TRUE	FALSE
chr14	102084397	A	T	ENST00000216281	ENSG00000080824	HSP90AA1	TRUE	FALSE
chr14	102084398	C	A	ENST00000216281	ENSG00000080824	HSP90AA1	TRUE	FALSE
chr14	102084398	C	G	ENST00000216281	ENSG00000080824	HSP90AA1	TRUE	FALSE
chr14	102084398	C	T	ENST00000216281	ENSG00000080824	HSP90AA1	TRUE	FALSE
chr14	102084403	A	C	ENST00000216281	ENSG00000080824	HSP90AA1	TRUE	TRUE
chr14	102084403	A	T	ENST00000216281	ENSG00000080824	HSP90AA1	TRUE	TRUE
chr14	102084408	C	A	ENST00000216281	ENSG00000080824	HSP90AA1	TRUE	TRUE
chr14	102084420	C	A	ENST00000216281	ENSG00000080824	HSP90AA1	TRUE	TRUE
chr14	102084423	C	A	ENST00000216281	ENSG00000080824	HSP90AA1	TRUE	TRUE
chr14	102084424	A	T	ENST00000216281	ENSG00000080824	HSP90AA1	TRUE	TRUE
chr14	102084447	T	A	ENST00000216281	ENSG00000080824	HSP90AA1	TRUE	TRUE
chr14	102084454	A	C	ENST00000216281	ENSG00000080824	HSP90AA1	TRUE	TRUE
chr14	102084454	A	T	ENST00000216281	ENSG00000080824	HSP90AA1	TRUE	TRUE
chr14	102084458	A	T	ENST00000216281	ENSG00000080824	HSP90AA1	TRUE	TRUE
chr14	102084462	T	A	ENST00000216281	ENSG00000080824	HSP90AA1	TRUE	TRUE
chr14	102084474	T	A	ENST00000216281	ENSG00000080824	HSP90AA1	TRUE	TRUE
chr14	102084477	T	A	ENST00000216281	ENSG00000080824	HSP90AA1	TRUE	TRUE
chr14	102084480	T	A	ENST00000216281	ENSG00000080824	HSP90AA1	TRUE	TRUE
chr14	102084483	T	A	ENST00000216281	ENSG00000080824	HSP90AA1	TRUE	TRUE
chr14	102084489	C	A	ENST00000216281	ENSG00000080824	HSP90AA1	TRUE	TRUE
chr14	102084513	G	A	ENST00000216281	ENSG00000080824	HSP90AA1	TRUE	TRUE
chr14	102084534	T	A	ENST00000216281	ENSG00000080824	HSP90AA1	TRUE	TRUE
chr14	102084540	C	A	ENST00000216281	ENSG00000080824	HSP90AA1	TRUE	TRUE
chr14	102084542	A	T	ENST00000216281	ENSG00000080824	HSP90AA1	TRUE	TRUE
chr14	102084546	G	A	ENST00000216281	ENSG00000080824	HSP90AA1	TRUE	TRUE
chr14	102084549	C	A	ENST00000216281	ENSG00000080824	HSP90AA1	TRUE	TRUE
chr14	102084552	C	A	ENST00000216281	ENSG00000080824	HSP90AA1	TRUE	TRUE
chr14	102084557	G	C	ENST00000216281	ENSG00000080824	HSP90AA1	TRUE	TRUE
chr14	102084557	G	T	ENST00000216281	ENSG00000080824	HSP90AA1	TRUE	TRUE
chr14	102084565	C	A	ENST00000216281	ENSG00000080824	HSP90AA1	TRUE	FALSE
chr14	102084565	C	G	ENST00000216281	ENSG00000080824	HSP90AA1	TRUE	FALSE
chr14	102084565	C	T	ENST00000216281	ENSG00000080824	HSP90AA1	TRUE	FALSE
chr14	102084566	T	A	ENST00000216281	ENSG00000080824	HSP90AA1	TRUE	FALSE
chr14	102084566	T	C	ENST00000216281	ENSG00000080824	HSP90AA1	TRUE	FALSE
chr14	102084566	T	G	ENST00000216281	ENSG00000080824	HSP90AA1	TRUE	FALSE
chr14	102084679	A	C	ENST00000216281	ENSG00000080824	HSP90AA1	TRUE	FALSE
chr14	102084679	A	G	ENST00000216281	ENSG00000080824	HSP90AA1	FALSE	FALSE
chr14	102084679	A	T	ENST00000216281	ENSG00000080824	HSP90AA1	TRUE	FALSE
chr14	102084680	C	A	ENST00000216281	ENSG00000080824	HSP90AA1	TRUE	FALSE
chr14	102084680	C	G	ENST00000216281	ENSG00000080824	HSP90AA1	TRUE	FALSE
chr14	102084680	C	T	ENST00000216281	ENSG00000080824	HSP90AA1	TRUE	FALSE
chr14	102084683	T	A	ENST00000216281	ENSG00000080824	HSP90AA1	TRUE	TRUE
chr14	102084691	A	T	ENST00000216281	ENSG00000080824	HSP90AA1	TRUE	TRUE
chr14	102084701	C	A	ENST00000216281	ENSG00000080824	HSP90AA1	TRUE	TRUE
chr14	102084702	C	T	ENST00000216281	ENSG00000080824	HSP90AA1	TRUE	TRUE
chr14	102084703	C	T	ENST00000216281	ENSG00000080824	HSP90AA1	TRUE	TRUE
chr14	102084715	A	T	ENST00000216281	ENSG00000080824	HSP90AA1	TRUE	TRUE
chr14	102084722	T	A	ENST00000216281	ENSG00000080824	HSP90AA1	TRUE	TRUE
chr14	102084723	A	C	ENST00000216281	ENSG00000080824	HSP90AA1	TRUE	TRUE
chr14	102084723	A	T	ENST00000216281	ENSG00000080824	HSP90AA1	TRUE	TRUE
chr14	102084731	C	A	ENST00000216281	ENSG00000080824	HSP90AA1	TRUE	TRUE
chr14	102084734	C	A	ENST00000216281	ENSG00000080824	HSP90AA1	TRUE	TRUE
chr14	102084735	G	C	ENST00000216281	ENSG00000080824	HSP90AA1	TRUE	TRUE
chr14	102084735	G	T	ENST00000216281	ENSG00000080824	HSP90AA1	TRUE	TRUE
chr14	102084740	C	A	ENST00000216281	ENSG00000080824	HSP90AA1	TRUE	TRUE
chr14	102084743	C	A	ENST00000216281	ENSG00000080824	HSP90AA1	TRUE	TRUE
chr14	102084767	T	A	ENST00000216281	ENSG00000080824	HSP90AA1	TRUE	TRUE
chr14	102084771	C	T	ENST00000216281	ENSG00000080824	HSP90AA1	TRUE	TRUE
chr14	102084772	C	T	ENST00000216281	ENSG00000080824	HSP90AA1	TRUE	TRUE
chr14	102084782	T	A	ENST00000216281	ENSG00000080824	HSP90AA1	TRUE	TRUE
chr14	102084788	T	A	ENST00000216281	ENSG00000080824	HSP90AA1	TRUE	TRUE
chr14	102084797	C	A	ENST00000216281	ENSG00000080824	HSP90AA1	TRUE	TRUE
chr14	102084800	C	A	ENST00000216281	ENSG00000080824	HSP90AA1	TRUE	TRUE
chr14	102084803	G	A	ENST00000216281	ENSG00000080824	HSP90AA1	TRUE	TRUE
chr14	102084810	G	C	ENST00000216281	ENSG00000080824	HSP90AA1	TRUE	TRUE
chr14	102084810	G	T	ENST00000216281	ENSG00000080824	HSP90AA1	TRUE	TRUE
chr14	102084815	T	A	ENST00000216281	ENSG00000080824	HSP90AA1	TRUE	TRUE
chr14	102084818	C	A	ENST00000216281	ENSG00000080824	HSP90AA1	TRUE	TRUE
chr14	102084821	T	A	ENST00000216281	ENSG00000080824	HSP90AA1	TRUE	TRUE
chr14	102084827	T	A	ENST00000216281	ENSG00000080824	HSP90AA1	TRUE	TRUE
chr14	102084830	T	A	ENST00000216281	ENSG00000080824	HSP90AA1	TRUE	TRUE
chr14	102084833	T	A	ENST00000216281	ENSG00000080824	HSP90AA1	TRUE	TRUE
chr14	102084836	T	A	ENST00000216281	ENSG00000080824	HSP90AA1	TRUE	TRUE
chr14	102084839	T	A	ENST00000216281	ENSG00000080824	HSP90AA1	TRUE	TRUE
chr14	102084842	T	A	ENST00000216281	ENSG00000080824	HSP90AA1	TRUE	TRUE
chr14	102084854	T	A	ENST00000216281	ENSG00000080824	HSP90AA1	TRUE	TRUE
chr14	102084857	T	A	ENST00000216281	ENSG00000080824	HSP90AA1	TRUE	TRUE
chr14	102084860	C	A	ENST00000216281	ENSG00000080824	HSP90AA1	TRUE	TRUE
chr14	102084863	C	A	ENST00000216281	ENSG00000080824	HSP90AA1	TRUE	TRUE
chr14	102084866	C	A	ENST00000216281	ENSG00000080824	HSP90AA1	TRUE	TRUE
chr14	102084869	C	A	ENST00000216281	ENSG00000080824	HSP90AA1	TRUE	TRUE
chr14	102084887	C	A	ENST00000216281	ENSG00000080824	HSP90AA1	TRUE	TRUE
chr14	102084893	C	A	ENST00000216281	ENSG00000080824	HSP90AA1	TRUE	TRUE
chr14	102084899	T	A	ENST00000216281	ENSG00000080824	HSP90AA1	TRUE	TRUE
chr14	102084905	C	A	ENST00000216281	ENSG00000080824	HSP90AA1	TRUE	TRUE
chr14	102084907	G	T	ENST00000216281	ENSG00000080824	HSP90AA1	TRUE	TRUE
chr14	102084911	C	A	ENST00000216281	ENSG00000080824	HSP90AA1	TRUE	TRUE
chr14	102084914	T	A	ENST00000216281	ENSG00000080824	HSP90AA1	TRUE	TRUE
chr14	102084917	C	A	ENST00000216281	ENSG00000080824	HSP90AA1	TRUE	TRUE
chr14	102084920	C	A	ENST00000216281	ENSG00000080824	HSP90AA1	TRUE	TRUE
chr14	102084923	T	A	ENST00000216281	ENSG00000080824	HSP90AA1
chr14	102084926	C	A	ENST00000216281	ENSG00000080824	HSP90AA1	TRUE	TRUE
chr14	102084929	T	A	ENST00000216281	ENSG00000080824	HSP90AA1
chr14	102084932	C	A	ENST00000216281	ENSG00000080824	HSP90AA1	TRUE	TRUE
chr14	102084935	C	A	ENST00000216281	ENSG00000080824	HSP90AA1	TRUE	TRUE
chr14	102084938	C	A	ENST00000216281	ENSG00000080824	HSP90AA1	TRUE	TRUE
chr14	102084941	T	A	ENST00000216281	ENSG00000080824	HSP90AA1	TRUE	TRUE
chr14	102084947	C	A	ENST00000216281	ENSG00000080824	HSP90AA1	TRUE	TRUE
chr14	102084950	T	A	ENST00000216281	ENSG00000080824	HSP90AA1	TRUE	TRUE
chr14	102084953	C	A	ENST00000216281	ENSG00000080824	HSP90AA1	TRUE	TRUE
chr14	102084956	C	A	ENST00000216281	ENSG00000080824	HSP90AA1	TRUE	TRUE
chr14	102084962	C	A	ENST00000216281	ENSG00000080824	HSP90AA1	TRUE	TRUE
chr14	102084977	C	A	ENST00000216281	ENSG00000080824	HSP90AA1	TRUE	TRUE
chr14	102084980	T	A	ENST00000216281	ENSG00000080824	HSP90AA1	TRUE	TRUE
chr14	102084989	C	A	ENST00000216281	ENSG00000080824	HSP90AA1	TRUE	TRUE
chr14	102084992	T	A	ENST00000216281	ENSG00000080824	HSP90AA1	TRUE	TRUE
chr14	102084995	C	A	ENST00000216281	ENSG00000080824	HSP90AA1	TRUE	TRUE
chr14	102084999	C	A	ENST00000216281	ENSG00000080824	HSP90AA1	TRUE	FALSE
chr14	102084999	C	G	ENST00000216281	ENSG00000080824	HSP90AA1	TRUE	FALSE
chr14	102084999	C	T	ENST00000216281	ENSG00000080824	HSP90AA1	TRUE	FALSE
chr14	102085000	T	A	ENST00000216281	ENSG00000080824	HSP90AA1	TRUE	FALSE
chr14	102085000	T	C	ENST00000216281	ENSG00000080824	HSP90AA1	TRUE	FALSE
chr14	102085000	T	G	ENST00000216281	ENSG00000080824	HSP90AA1	TRUE	FALSE
chr14	102085296	A	C	ENST00000216281	ENSG00000080824	HSP90AA1	TRUE	FALSE
chr14	102085296	A	G	ENST00000216281	ENSG00000080824	HSP90AA1	TRUE	FALSE
chr14	102085296	A	T	ENST00000216281	ENSG00000080824	HSP90AA1	TRUE	FALSE
chr14	102085297	C	A	ENST00000216281	ENSG00000080824	HSP90AA1	TRUE	FALSE
chr14	102085297	C	G	ENST00000216281	ENSG00000080824	HSP90AA1	TRUE	FALSE
chr14	102085297	C	T	ENST00000216281	ENSG00000080824	HSP90AA1	TRUE	FALSE
chr14	102085313	A	C	ENST00000216281	ENSG00000080824	HSP90AA1	TRUE	TRUE
chr14	102085313	A	T	ENST00000216281	ENSG00000080824	HSP90AA1	TRUE	TRUE
chr14	102085318	C	A	ENST00000216281	ENSG00000080824	HSP90AA1	TRUE	TRUE
chr14	102085327	G	A	ENST00000216281	ENSG00000080824	HSP90AA1	TRUE	TRUE
chr14	102085336	T	A	ENST00000216281	ENSG00000080824	HSP90AA1	TRUE	TRUE
chr14	102085339	T	A	ENST00000216281	ENSG00000080824	HSP90AA1	TRUE	TRUE
chr14	102085348	C	A	ENST00000216281	ENSG00000080824	HSP90AA1	TRUE	TRUE
chr14	102085351	T	A	ENST00000216281	ENSG00000080824	HSP90AA1	TRUE	TRUE
chr14	102085357	T	A	ENST00000216281	ENSG00000080824	HSP90AA1	TRUE	TRUE
chr14	102085360	G	A	ENST00000216281	ENSG00000080824	HSP90AA1	TRUE	TRUE
chr14	102085363	C	A	ENST00000216281	ENSG00000080824	HSP90AA1	TRUE	TRUE
chr14	102085366	C	A	ENST00000216281	ENSG00000080824	HSP90AA1	TRUE	TRUE
chr14	102085368	A	T	ENST00000216281	ENSG00000080824	HSP90AA1	TRUE	TRUE
chr14	102085370	G	C	ENST00000216281	ENSG00000080824	HSP90AA1	TRUE	TRUE
chr14	102085370	G	T	ENST00000216281	ENSG00000080824	HSP90AA1	TRUE	TRUE
chr14	102085375	C	A	ENST00000216281	ENSG00000080824	HSP90AA1	TRUE	TRUE
chr14	102085381	G	A	ENST00000216281	ENSG00000080824	HSP90AA1	TRUE	TRUE
chr14	102085387	C	A	ENST00000216281	ENSG00000080824	HSP90AA1	TRUE	TRUE
chr14	102085390	T	A	ENST00000216281	ENSG00000080824	HSP90AA1	TRUE	TRUE
chr14	102085408	T	A	ENST00000216281	ENSG00000080824	HSP90AA1
chr14	102085414	C	A	ENST00000216281	ENSG00000080824	HSP90AA1
chr14	102085429	C	A	ENST00000216281	ENSG00000080824	HSP90AA1
chr14	102085432	C	A	ENST00000216281	ENSG00000080824	HSP90AA1	TRUE	FALSE
chr14	102085432	C	G	ENST00000216281	ENSG00000080824	HSP90AA1	TRUE	FALSE
chr14	102085432	C	T	ENST00000216281	ENSG00000080824	HSP90AA1	TRUE	FALSE
chr14	102085433	T	A	ENST00000216281	ENSG00000080824	HSP90AA1	TRUE	FALSE
chr14	102085433	T	C	ENST00000216281	ENSG00000080824	HSP90AA1	TRUE	FALSE
chr14	102085433	T	G	ENST00000216281	ENSG00000080824	HSP90AA1	TRUE	FALSE
chr14	102085756	A	C	ENST00000216281	ENSG00000080824	HSP90AA1	TRUE	FALSE
chr14	102085756	A	G	ENST00000216281	ENSG00000080824	HSP90AA1	FALSE	FALSE
chr14	102085756	A	T	ENST00000216281	ENSG00000080824	HSP90AA1	TRUE	FALSE
chr14	102085757	C	A	ENST00000216281	ENSG00000080824	HSP90AA1	TRUE	FALSE
chr14	102085757	C	G	ENST00000216281	ENSG00000080824	HSP90AA1	TRUE	FALSE
chr14	102085757	C	T	ENST00000216281	ENSG00000080824	HSP90AA1	TRUE	FALSE
chr14	102085781	G	C	ENST00000216281	ENSG00000080824	HSP90AA1	TRUE	TRUE
chr14	102085781	G	T	ENST00000216281	ENSG00000080824	HSP90AA1	TRUE	TRUE
chr14	102085785	C	A	ENST00000216281	ENSG00000080824	HSP90AA1	TRUE	TRUE
chr14	102085793	G	C	ENST00000216281	ENSG00000080824	HSP90AA1	TRUE	TRUE
chr14	102085793	G	T	ENST00000216281	ENSG00000080824	HSP90AA1	TRUE	TRUE
chr14	102085800	C	A	ENST00000216281	ENSG00000080824	HSP90AA1
chr14	102085801	C	T	ENST00000216281	ENSG00000080824	HSP90AA1
chr14	102085802	C	T	ENST00000216281	ENSG00000080824	HSP90AA1
chr14	102085807	G	C	ENST00000216281	ENSG00000080824	HSP90AA1
chr14	102085807	G	T	ENST00000216281	ENSG00000080824	HSP90AA1
chr14	102085812	G	A	ENST00000216281	ENSG00000080824	HSP90AA1
chr14	102085815	C	A	ENST00000216281	ENSG00000080824	HSP90AA1
chr14	102085830	T	A	ENST00000216281	ENSG00000080824	HSP90AA1
chr14	102085848	T	A	ENST00000216281	ENSG00000080824	HSP90AA1
chr14	102085851	C	A	ENST00000216281	ENSG00000080824	HSP90AA1
chr14	102085859	A	T	ENST00000216281	ENSG00000080824	HSP90AA1
chr14	102085861	A	C	ENST00000216281	ENSG00000080824	HSP90AA1
chr14	102085861	A	T	ENST00000216281	ENSG00000080824	HSP90AA1
chr14	102085870	A	C	ENST00000216281	ENSG00000080824	HSP90AA1
chr14	102085870	A	T	ENST00000216281	ENSG00000080824	HSP90AA1
chr14	102085890	G	A	ENST00000216281	ENSG00000080824	HSP90AA1
chr14	102085920	G	A	ENST00000216281	ENSG00000080824	HSP90AA1
chr14	102085922	A	T	ENST00000216281	ENSG00000080824	HSP90AA1
chr14	102085929	C	A	ENST00000216281	ENSG00000080824	HSP90AA1
chr14	102085941	T	A	ENST00000216281	ENSG00000080824	HSP90AA1
chr14	102085953	T	A	ENST00000216281	ENSG00000080824	HSP90AA1
chr14	102085979	A	T	ENST00000216281	ENSG00000080824	HSP90AA1
chr14	102085989	T	A	ENST00000216281	ENSG00000080824	HSP90AA1
chr14	102085998	C	A	ENST00000216281	ENSG00000080824	HSP90AA1
chr14	102086004	C	A	ENST00000216281	ENSG00000080824	HSP90AA1
chr14	102086028	G	A	ENST00000216281	ENSG00000080824	HSP90AA1
chr14	102086034	G	A	ENST00000216281	ENSG00000080824	HSP90AA1
chr14	102086037	T	A	ENST00000216281	ENSG00000080824	HSP90AA1
chr14	102086064	C	A	ENST00000216281	ENSG00000080824	HSP90AA1
chr14	102086067	T	A	ENST00000216281	ENSG00000080824	HSP90AA1
chr14	102086078	A	C	ENST00000216281	ENSG00000080824	HSP90AA1
chr14	102086078	A	T	ENST00000216281	ENSG00000080824	HSP90AA1
chr14	102086082	T	A	ENST00000216281	ENSG00000080824	HSP90AA1
chr14	102086096	A	T	ENST00000216281	ENSG00000080824	HSP90AA1
chr14	102086103	C	A	ENST00000216281	ENSG00000080824	HSP90AA1	TRUE	TRUE
chr14	102086104	A	C	ENST00000216281	ENSG00000080824	HSP90AA1	TRUE	TRUE
chr14	102086104	A	T	ENST00000216281	ENSG00000080824	HSP90AA1	TRUE	TRUE
chr14	102086115	T	A	ENST00000216281	ENSG00000080824	HSP90AA1	TRUE	TRUE
chr14	102086120	A	T	ENST00000216281	ENSG00000080824	HSP90AA1	TRUE	TRUE
chr14	102086125	C	A	ENST00000216281	ENSG00000080824	HSP90AA1	TRUE	FALSE
chr14	102086125	C	G	ENST00000216281	ENSG00000080824	HSP90AA1	TRUE	FALSE
chr14	102086125	C	T	ENST00000216281	ENSG00000080824	HSP90AA1	TRUE	FALSE
chr14	102086126	T	A	ENST00000216281	ENSG00000080824	HSP90AA1	TRUE	FALSE
chr14	102086126	T	C	ENST00000216281	ENSG00000080824	HSP90AA1	TRUE	FALSE
chr14	102086126	T	G	ENST00000216281	ENSG00000080824	HSP90AA1	TRUE	FALSE
chr14	102086215	A	C	ENST00000216281	ENSG00000080824	HSP90AA1	TRUE	FALSE
chr14	102086215	A	G	ENST00000216281	ENSG00000080824	HSP90AA1	TRUE	FALSE
chr14	102086215	A	T	ENST00000216281	ENSG00000080824	HSP90AA1	TRUE	FALSE
chr14	102086216	C	A	ENST00000216281	ENSG00000080824	HSP90AA1	TRUE	FALSE
chr14	102086216	C	G	ENST00000216281	ENSG00000080824	HSP90AA1	TRUE	FALSE
chr14	102086216	C	T	ENST00000216281	ENSG00000080824	HSP90AA1	TRUE	FALSE
chr14	102086221	G	C	ENST00000216281	ENSG00000080824	HSP90AA1
chr14	102086221	G	T	ENST00000216281	ENSG00000080824	HSP90AA1
chr14	102086224	G	C	ENST00000216281	ENSG00000080824	HSP90AA1
chr14	102086224	G	T	ENST00000216281	ENSG00000080824	HSP90AA1
chr14	102086230	G	C	ENST00000216281	ENSG00000080824	HSP90AA1
chr14	102086230	G	T	ENST00000216281	ENSG00000080824	HSP90AA1
chr14	102086240	C	A	ENST00000216281	ENSG00000080824	HSP90AA1
chr14	102086243	T	A	ENST00000216281	ENSG00000080824	HSP90AA1
chr14	102086255	C	A	ENST00000216281	ENSG00000080824	HSP90AA1
chr14	102086258	T	A	ENST00000216281	ENSG00000080824	HSP90AA1
chr14	102086263	G	T	ENST00000216281	ENSG00000080824	HSP90AA1
chr14	102086265	G	C	ENST00000216281	ENSG00000080824	HSP90AA1
chr14	102086265	G	T	ENST00000216281	ENSG00000080824	HSP90AA1
chr14	102086284	A	T	ENST00000216281	ENSG00000080824	HSP90AA1
chr14	102086287	G	C	ENST00000216281	ENSG00000080824	HSP90AA1
chr14	102086287	G	T	ENST00000216281	ENSG00000080824	HSP90AA1
chr14	102086293	A	T	ENST00000216281	ENSG00000080824	HSP90AA1
chr14	102086297	G	A	ENST00000216281	ENSG00000080824	HSP90AA1
chr14	102086306	C	A	ENST00000216281	ENSG00000080824	HSP90AA1
chr14	102086312	G	A	ENST00000216281	ENSG00000080824	HSP90AA1		FALSE
chr14	102086327	C	A	ENST00000216281	ENSG00000080824	HSP90AA1		FALSE
chr14	102086333	C	A	ENST00000216281	ENSG00000080824	HSP90AA1	FALSE	FALSE
chr14	102086336	C	A	ENST00000216281	ENSG00000080824	HSP90AA1	FALSE	FALSE
chr14	102086339	C	A	ENST00000216281	ENSG00000080824	HSP90AA1	FALSE	FALSE
chr14	102086342	C	A	ENST00000216281	ENSG00000080824	HSP90AA1	FALSE	FALSE
chr14	102086351	G	A	ENST00000216281	ENSG00000080824	HSP90AA1	FALSE	FALSE
chr14	102086357	G	A	ENST00000216281	ENSG00000080824	HSP90AA1	FALSE	FALSE
chr14	102086363	G	A	ENST00000216281	ENSG00000080824	HSP90AA1	FALSE	FALSE
chr14	102086369	C	A	ENST00000216281	ENSG00000080824	HSP90AA1	FALSE	FALSE
chr14	102086372	C	A	ENST00000216281	ENSG00000080824	HSP90AA1	FALSE	FALSE
chr14	102086379	C	A	ENST00000216281	ENSG00000080824	HSP90AA1	FALSE	FALSE
chr14	102086379	C	G	ENST00000216281	ENSG00000080824	HSP90AA1	FALSE	FALSE
chr14	102086379	C	T	ENST00000216281	ENSG00000080824	HSP90AA1	FALSE	FALSE
chr14	102086380	T	A	ENST00000216281	ENSG00000080824	HSP90AA1	FALSE	FALSE
chr14	102086380	T	C	ENST00000216281	ENSG00000080824	HSP90AA1	FALSE	FALSE
chr14	102086380	T	G	ENST00000216281	ENSG00000080824	HSP90AA1	FALSE	FALSE
chr14	102086984	A	C	ENST00000216281	ENSG00000080824	HSP90AA1	FALSE	FALSE
chr14	102086984	A	G	ENST00000216281	ENSG00000080824	HSP90AA1	FALSE	FALSE
chr14	102086984	A	T	ENST00000216281	ENSG00000080824	HSP90AA1	FALSE	FALSE
chr14	102086985	C	A	ENST00000216281	ENSG00000080824	HSP90AA1	FALSE	FALSE
chr14	102086985	C	G	ENST00000216281	ENSG00000080824	HSP90AA1	FALSE	FALSE
chr14	102086985	C	T	ENST00000216281	ENSG00000080824	HSP90AA1	FALSE	FALSE
chr14	102139933	G	T	ENST00000342702	ENSG00000140153	WDR20	FALSE	FALSE
chr14	102139936	G	T	ENST00000342702	ENSG00000140153	WDR20	FALSE	FALSE
chr14	102139939	G	T	ENST00000342702	ENSG00000140153	WDR20	FALSE	FALSE
chr14	102139945	A	T	ENST00000342702	ENSG00000140153	WDR20	FALSE	FALSE
chr14	102139948	G	T	ENST00000342702	ENSG00000140153	WDR20	FALSE	FALSE
chr14	102139957	G	T	ENST00000342702	ENSG00000140153	WDR20	FALSE	FALSE
chr14	102139963	A	T	ENST00000342702	ENSG00000140153	WDR20	FALSE	FALSE
chr14	102139969	C	T	ENST00000342702	ENSG00000140153	WDR20	FALSE	FALSE
chr14	102139984	G	T	ENST00000342702	ENSG00000140153	WDR20	TRUE	FALSE
chr14	102139995	C	A	ENST00000342702	ENSG00000140153	WDR20	TRUE	TRUE
chr14	102139995	C	G	ENST00000342702	ENSG00000140153	WDR20	TRUE	TRUE
chr14	102139996	A	T	ENST00000342702	ENSG00000140153	WDR20	TRUE	TRUE
chr14	102140012	C	A	ENST00000342702	ENSG00000140153	WDR20	TRUE	TRUE
chr14	102140014	G	T	ENST00000342702	ENSG00000140153	WDR20	TRUE	TRUE
chr14	102140019	C	A	ENST00000342702	ENSG00000140153	WDR20	TRUE	TRUE
chr14	102140019	C	G	ENST00000342702	ENSG00000140153	WDR20	TRUE	TRUE
chr14	102140048	C	A	ENST00000342702	ENSG00000140153	WDR20	TRUE	TRUE
chr14	102140050	C	T	ENST00000342702	ENSG00000140153	WDR20	TRUE	TRUE
chr14	102140053	G	T	ENST00000342702	ENSG00000140153	WDR20	TRUE	TRUE
chr14	102140095	C	T	ENST00000342702	ENSG00000140153	WDR20	TRUE	TRUE
chr14	102140121	C	A	ENST00000342702	ENSG00000140153	WDR20	TRUE	TRUE
chr14	102140137	G	T	ENST00000342702	ENSG00000140153	WDR20	TRUE	TRUE
chr14	102140145	C	A	ENST00000342702	ENSG00000140153	WDR20	TRUE	TRUE
chr14	102140145	C	G	ENST00000342702	ENSG00000140153	WDR20	TRUE	TRUE
chr14	102140151	T	A	ENST00000342702	ENSG00000140153	WDR20	TRUE	TRUE
chr14	102140151	T	G	ENST00000342702	ENSG00000140153	WDR20
chr14	102140157	C	A	ENST00000342702	ENSG00000140153	WDR20	TRUE	TRUE
chr14	102140157	C	G	ENST00000342702	ENSG00000140153	WDR20	TRUE	TRUE
chr14	102140158	A	T	ENST00000342702	ENSG00000140153	WDR20	TRUE	TRUE
chr14	102140170	A	T	ENST00000342702	ENSG00000140153	WDR20	TRUE	TRUE
chr14	102140173	G	A	ENST00000342702	ENSG00000140153	WDR20	TRUE	FALSE
chr14	102140173	G	C	ENST00000342702	ENSG00000140153	WDR20	TRUE	FALSE
chr14	102140173	G	T	ENST00000342702	ENSG00000140153	WDR20	TRUE	FALSE
chr14	102140174	T	A	ENST00000342702	ENSG00000140153	WDR20	TRUE	FALSE
chr14	102140174	T	C	ENST00000342702	ENSG00000140153	WDR20	TRUE	FALSE
chr14	102140174	T	G	ENST00000342702	ENSG00000140153	WDR20	TRUE	FALSE
chr14	102194936	A	C	ENST00000342702	ENSG00000140153	WDR20	TRUE	TRUE
chr14	102194936	A	G	ENST00000342702	ENSG00000140153	WDR20	TRUE	FALSE
chr14	102194936	A	T	ENST00000342702	ENSG00000140153	WDR20	TRUE	TRUE
chr14	102194937	G	A	ENST00000342702	ENSG00000140153	WDR20	TRUE	TRUE
chr14	102194937	G	C	ENST00000342702	ENSG00000140153	WDR20	TRUE	TRUE
chr14	102194937	G	T	ENST00000342702	ENSG00000140153	WDR20	TRUE	TRUE
chr14	102194948	T	A	ENST00000342702	ENSG00000140153	WDR20	TRUE	TRUE
chr14	102194953	A	T	ENST00000342702	ENSG00000140153	WDR20	TRUE	TRUE
chr14	102194965	A	T	ENST00000342702	ENSG00000140153	WDR20	TRUE	TRUE
chr14	102194976	C	A	ENST00000342702	ENSG00000140153	WDR20	TRUE	TRUE
chr14	102194976	C	G	ENST00000342702	ENSG00000140153	WDR20	TRUE	TRUE
chr14	102194977	A	T	ENST00000342702	ENSG00000140153	WDR20	TRUE	TRUE
chr14	102194980	G	T	ENST00000342702	ENSG00000140153	WDR20	TRUE	TRUE
chr14	102194986	C	T	ENST00000342702	ENSG00000140153	WDR20	TRUE	TRUE
chr14	102194997	T	A	ENST00000342702	ENSG00000140153	WDR20	TRUE	TRUE
chr14	102195028	G	T	ENST00000342702	ENSG00000140153	WDR20	TRUE	TRUE
chr14	102195064	C	T	ENST00000342702	ENSG00000140153	WDR20	TRUE	TRUE
chr14	102195070	C	T	ENST00000342702	ENSG00000140153	WDR20	FALSE	FALSE
chr14	102195088	A	T	ENST00000342702	ENSG00000140153	WDR20	FALSE	FALSE
chr14	102195091	A	T	ENST00000342702	ENSG00000140153	WDR20	FALSE	FALSE
chr14	102195094	G	T	ENST00000342702	ENSG00000140153	WDR20	FALSE	FALSE
chr14	102195103	A	T	ENST00000342702	ENSG00000140153	WDR20	FALSE	FALSE
chr14	102195115	G	T	ENST00000342702	ENSG00000140153	WDR20	FALSE	FALSE
chr14	102195118	G	T	ENST00000342702	ENSG00000140153	WDR20	FALSE	FALSE
chr14	102195121	G	A	ENST00000342702	ENSG00000140153	WDR20	TRUE	FALSE
chr14	102195121	G	C	ENST00000342702	ENSG00000140153	WDR20	TRUE	FALSE
chr14	102195121	G	T	ENST00000342702	ENSG00000140153	WDR20	TRUE	FALSE
chr14	102195122	T	A	ENST00000342702	ENSG00000140153	WDR20	TRUE	FALSE
chr14	102195122	T	C	ENST00000342702	ENSG00000140153	WDR20	TRUE	FALSE
chr14	102195122	T	G	ENST00000342702	ENSG00000140153	WDR20	TRUE	FALSE
chr14	102208601	A	C	ENST00000342702	ENSG00000140153	WDR20	TRUE	FALSE
chr14	102208601	A	G	ENST00000342702	ENSG00000140153	WDR20	TRUE	FALSE
chr14	102208601	A	T	ENST00000342702	ENSG00000140153	WDR20	TRUE	FALSE
chr14	102208602	G	A	ENST00000342702	ENSG00000140153	WDR20	TRUE	FALSE
chr14	102208602	G	C	ENST00000342702	ENSG00000140153	WDR20	TRUE	FALSE
chr14	102208602	G	T	ENST00000342702	ENSG00000140153	WDR20	TRUE	FALSE
chr14	102208603	A	T	ENST00000342702	ENSG00000140153	WDR20	FALSE	FALSE
chr14	102208615	A	T	ENST00000342702	ENSG00000140153	WDR20	FALSE	FALSE
chr14	102208619	C	A	ENST00000342702	ENSG00000140153	WDR20	FALSE	FALSE
chr14	102208619	C	G	ENST00000342702	ENSG00000140153	WDR20	FALSE	FALSE
chr14	102208621	C	T	ENST00000342702	ENSG00000140153	WDR20	FALSE	FALSE
chr14	102208632	T	A	ENST00000342702	ENSG00000140153	WDR20	FALSE	FALSE
chr14	102208636	A	T	ENST00000342702	ENSG00000140153	WDR20	FALSE	FALSE
chr14	102208640	G	A	ENST00000342702	ENSG00000140153	WDR20	FALSE	FALSE
chr14	102208641	G	A	ENST00000342702	ENSG00000140153	WDR20	FALSE	FALSE
chr14	102208652	C	A	ENST00000342702	ENSG00000140153	WDR20	FALSE	FALSE
chr14	102208654	G	T	ENST00000342702	ENSG00000140153	WDR20	FALSE	FALSE
chr14	102208679	C	A	ENST00000342702	ENSG00000140153	WDR20	FALSE	FALSE
chr14	102208695	C	A	ENST00000342702	ENSG00000140153	WDR20	FALSE	FALSE
chr14	102208695	C	G	ENST00000342702	ENSG00000140153	WDR20	FALSE	FALSE
chr14	102208697	T	A	ENST00000342702	ENSG00000140153	WDR20	FALSE	FALSE
chr14	102208697	T	G	ENST00000342702	ENSG00000140153	WDR20	FALSE	FALSE
chr14	102208701	T	A	ENST00000342702	ENSG00000140153	WDR20	FALSE	FALSE
chr14	102208701	T	G	ENST00000342702	ENSG00000140153	WDR20	FALSE	FALSE
chr14	102208708	G	T	ENST00000342702	ENSG00000140153	WDR20	FALSE	FALSE
chr14	102208719	T	A	ENST00000342702	ENSG00000140153	WDR20	FALSE	FALSE
chr14	102208740	C	A	ENST00000342702	ENSG00000140153	WDR20	FALSE	FALSE
chr14	102208740	C	G	ENST00000342702	ENSG00000140153	WDR20	FALSE	FALSE
chr14	102208741	C	T	ENST00000342702	ENSG00000140153	WDR20	FALSE	FALSE
chr14	102208750	A	T	ENST00000342702	ENSG00000140153	WDR20	FALSE	FALSE
chr14	102208753	C	T	ENST00000342702	ENSG00000140153	WDR20	FALSE	FALSE
chr14	102208756	G	T	ENST00000342702	ENSG00000140153	WDR20	FALSE	FALSE
chr14	102208759	G	T	ENST00000342702	ENSG00000140153	WDR20	FALSE	FALSE
chr14	102208782	C	A	ENST00000342702	ENSG00000140153	WDR20	FALSE	FALSE
chr14	102208783	A	T	ENST00000342702	ENSG00000140153	WDR20	FALSE	FALSE
chr14	102208789	A	T	ENST00000342702	ENSG00000140153	WDR20	FALSE	FALSE
chr14	102208813	A	T	ENST00000342702	ENSG00000140153	WDR20	FALSE	FALSE
chr14	102208817	G	A	ENST00000342702	ENSG00000140153	WDR20	FALSE	FALSE
chr14	102208818	G	A	ENST00000342702	ENSG00000140153	WDR20	FALSE	FALSE
chr14	102208828	G	T	ENST00000342702	ENSG00000140153	WDR20	FALSE	FALSE
chr14	102208843	G	T	ENST00000342702	ENSG00000140153	WDR20	FALSE	FALSE
chr14	102208867	A	T	ENST00000342702	ENSG00000140153	WDR20	FALSE	FALSE
chr14	102208874	T	A	ENST00000342702	ENSG00000140153	WDR20	FALSE	FALSE
chr14	102208874	T	G	ENST00000342702	ENSG00000140153	WDR20	FALSE	FALSE
chr14	102208881	C	A	ENST00000342702	ENSG00000140153	WDR20	FALSE	FALSE
chr14	102208888	C	T	ENST00000342702	ENSG00000140153	WDR20	FALSE	FALSE
chr14	102208922	C	A	ENST00000342702	ENSG00000140153	WDR20	FALSE	FALSE
chr14	102208922	C	G	ENST00000342702	ENSG00000140153	WDR20	FALSE	FALSE
chr14	102208927	G	T	ENST00000342702	ENSG00000140153	WDR20	FALSE	FALSE
chr14	102208945	A	T	ENST00000342702	ENSG00000140153	WDR20	FALSE	FALSE
chr14	102208953	C	A	ENST00000342702	ENSG00000140153	WDR20	FALSE	FALSE
chr14	102208953	C	G	ENST00000342702	ENSG00000140153	WDR20	FALSE	FALSE
chr14	102208964	T	A	ENST00000342702	ENSG00000140153	WDR20	FALSE	FALSE
chr14	102208971	T	A	ENST00000342702	ENSG00000140153	WDR20	FALSE	FALSE
chr14	102208977	C	A	ENST00000342702	ENSG00000140153	WDR20	FALSE	FALSE
chr14	102208979	G	A	ENST00000342702	ENSG00000140153	WDR20	FALSE	FALSE
chr14	102208980	G	A	ENST00000342702	ENSG00000140153	WDR20	FALSE	FALSE
chr14	102208993	A	T	ENST00000342702	ENSG00000140153	WDR20	FALSE	FALSE
chr14	102208998	C	A	ENST00000342702	ENSG00000140153	WDR20	FALSE	FALSE
chr14	102208998	C	G	ENST00000342702	ENSG00000140153	WDR20	FALSE	FALSE
chr14	102209014	G	T	ENST00000342702	ENSG00000140153	WDR20	FALSE	FALSE
chr14	102209024	T	A	ENST00000342702	ENSG00000140153	WDR20	FALSE	FALSE
chr14	102209036	G	A	ENST00000342702	ENSG00000140153	WDR20	FALSE	FALSE
chr14	102209037	G	A	ENST00000342702	ENSG00000140153	WDR20	FALSE	FALSE
chr14	102209052	C	A	ENST00000342702	ENSG00000140153	WDR20	FALSE	FALSE
chr14	102209053	C	T	ENST00000342702	ENSG00000140153	WDR20	FALSE	FALSE
chr14	102209065	A	T	ENST00000342702	ENSG00000140153	WDR20	FALSE	FALSE
chr14	102209080	A	T	ENST00000342702	ENSG00000140153	WDR20	FALSE	FALSE
chr14	102209087	G	A	ENST00000342702	ENSG00000140153	WDR20	FALSE	FALSE
chr14	102209088	G	A	ENST00000342702	ENSG00000140153	WDR20	FALSE	FALSE
chr14	102209115	T	A	ENST00000342702	ENSG00000140153	WDR20	FALSE	FALSE
chr14	102209115	T	G	ENST00000342702	ENSG00000140153	WDR20	FALSE	FALSE
chr14	102209128	G	T	ENST00000342702	ENSG00000140153	WDR20	FALSE	FALSE
chr14	102209131	G	T	ENST00000342702	ENSG00000140153	WDR20	FALSE	FALSE
chr14	102209146	G	T	ENST00000342702	ENSG00000140153	WDR20	FALSE	FALSE
chr14	102209164	G	T	ENST00000342702	ENSG00000140153	WDR20	FALSE	FALSE
chr14	102209173	C	T	ENST00000342702	ENSG00000140153	WDR20	FALSE	FALSE
chr14	102209194	A	T	ENST00000342702	ENSG00000140153	WDR20	FALSE	FALSE
chr14	102209200	C	T	ENST00000342702	ENSG00000140153	WDR20	FALSE	FALSE
chr14	102209215	C	T	ENST00000342702	ENSG00000140153	WDR20	FALSE	FALSE
chr14	102209230	A	T	ENST00000342702	ENSG00000140153	WDR20	FALSE	FALSE
chr14	102209271	T	A	ENST00000342702	ENSG00000140153	WDR20	FALSE	FALSE
chr14	102209271	T	G	ENST00000342702	ENSG00000140153	WDR20	FALSE	FALSE
chr14	102209290	C	T	ENST00000342702	ENSG00000140153	WDR20	FALSE	FALSE
chr14	102209299	C	T	ENST00000342702	ENSG00000140153	WDR20	FALSE	FALSE
chr14	102209307	T	A	ENST00000342702	ENSG00000140153	WDR20	FALSE	FALSE
chr14	102209309	T	A	ENST00000342702	ENSG00000140153	WDR20	FALSE	FALSE
chr14	102209309	T	G	ENST00000342702	ENSG00000140153	WDR20	FALSE	FALSE
chr14	102209312	G	A	ENST00000342702	ENSG00000140153	WDR20	FALSE	FALSE
chr14	102209313	G	A	ENST00000342702	ENSG00000140153	WDR20	FALSE	FALSE
chr14	102209323	G	T	ENST00000342702	ENSG00000140153	WDR20	FALSE	FALSE
chr14	102209344	C	T	ENST00000342702	ENSG00000140153	WDR20	FALSE	FALSE
chr14	102209354	C	A	ENST00000342702	ENSG00000140153	WDR20	FALSE	FALSE
chr14	102209354	C	G	ENST00000342702	ENSG00000140153	WDR20	FALSE	FALSE
chr14	102209356	A	T	ENST00000342702	ENSG00000140153	WDR20	FALSE	FALSE
chr14	102209404	G	T	ENST00000342702	ENSG00000140153	WDR20	FALSE	FALSE
chr14	102209483	C	A	ENST00000342702	ENSG00000140153	WDR20	FALSE	FALSE
chr14	102209483	C	G	ENST00000342702	ENSG00000140153	WDR20	FALSE	FALSE
chr14	102209492	C	A	ENST00000342702	ENSG00000140153	WDR20	FALSE	FALSE
chr14	102209492	C	G	ENST00000342702	ENSG00000140153	WDR20	FALSE	FALSE
chr14	102209506	A	T	ENST00000342702	ENSG00000140153	WDR20	FALSE	FALSE
chr14	102209548	A	T	ENST00000342702	ENSG00000140153	WDR20	FALSE	FALSE
chr14	102209564	C	A	ENST00000342702	ENSG00000140153	WDR20	FALSE	FALSE
chr14	102209564	C	G	ENST00000342702	ENSG00000140153	WDR20	FALSE	FALSE
chr14	102209578	A	T	ENST00000342702	ENSG00000140153	WDR20	FALSE	FALSE
chr14	102209581	G	T	ENST00000342702	ENSG00000140153	WDR20	FALSE	FALSE
chr14	102209593	G	T	ENST00000342702	ENSG00000140153	WDR20	FALSE	FALSE
chr14	102209596	A	T	ENST00000342702	ENSG00000140153	WDR20	FALSE	FALSE
chr14	102209605	A	T	ENST00000342702	ENSG00000140153	WDR20	FALSE	FALSE
chr14	102209608	C	T	ENST00000342702	ENSG00000140153	WDR20	FALSE	FALSE
chr14	102209623	G	T	ENST00000342702	ENSG00000140153	WDR20	FALSE	FALSE
chr14	102209638	A	T	ENST00000342702	ENSG00000140153	WDR20	FALSE	FALSE
chr14	102209650	A	T	ENST00000342702	ENSG00000140153	WDR20	FALSE	FALSE
chr14	102209668	A	T	ENST00000342702	ENSG00000140153	WDR20	FALSE	FALSE
chr14	102209674	A	T	ENST00000342702	ENSG00000140153	WDR20	FALSE	FALSE
chr14	102209689	A	T	ENST00000342702	ENSG00000140153	WDR20	FALSE	FALSE
chr14	102209698	G	T	ENST00000342702	ENSG00000140153	WDR20	FALSE	FALSE
chr14	102209712	T	A	ENST00000342702	ENSG00000140153	WDR20	FALSE	FALSE
chr14	102209716	C	T	ENST00000342702	ENSG00000140153	WDR20	FALSE	FALSE
chr14	102209722	G	T	ENST00000342702	ENSG00000140153	WDR20	FALSE	FALSE
chr14	102209735	T	A	ENST00000342702	ENSG00000140153	WDR20	FALSE	FALSE
chr14	102209738	T	A	ENST00000342702	ENSG00000140153	WDR20	FALSE	FALSE
chr14	102209738	T	G	ENST00000342702	ENSG00000140153	WDR20	FALSE	FALSE
chr14	102209740	G	T	ENST00000342702	ENSG00000140153	WDR20	FALSE	FALSE
chr14	102209754	T	A	ENST00000342702	ENSG00000140153	WDR20	FALSE	FALSE
chr14	102209755	A	T	ENST00000342702	ENSG00000140153	WDR20	FALSE	FALSE
chr14	102209758	A	T	ENST00000342702	ENSG00000140153	WDR20	FALSE	FALSE
chr14	102209770	G	T	ENST00000342702	ENSG00000140153	WDR20	FALSE	FALSE
chr14	102209773	A	T	ENST00000342702	ENSG00000140153	WDR20	FALSE	FALSE
chr14	102209797	G	T	ENST00000342702	ENSG00000140153	WDR20	FALSE	FALSE
chr14	102209805	T	A	ENST00000342702	ENSG00000140153	WDR20	FALSE	FALSE
chr14	102209820	T	A	ENST00000342702	ENSG00000140153	WDR20	FALSE	FALSE
chr14	102209821	C	T	ENST00000342702	ENSG00000140153	WDR20	FALSE	FALSE
chr14	102209824	G	T	ENST00000342702	ENSG00000140153	WDR20	FALSE	FALSE
chr14	102209827	G	T	ENST00000342702	ENSG00000140153	WDR20	FALSE	FALSE
chr14	102209838	C	A	ENST00000342702	ENSG00000140153	WDR20	FALSE	FALSE
chr14	102209843	G	A	ENST00000342702	ENSG00000140153	WDR20	FALSE	FALSE
chr14	102209844	G	A	ENST00000342702	ENSG00000140153	WDR20	FALSE	FALSE
chr14	102209845	G	T	ENST00000342702	ENSG00000140153	WDR20	FALSE	FALSE
chr14	102209857	A	T	ENST00000342702	ENSG00000140153	WDR20	FALSE	FALSE
chr14	102229294	T	A	ENST00000361847	ENSG00000080823	MOK	FALSE	FALSE
chr14	102229297	C	A	ENST00000361847	ENSG00000080823	MOK	FALSE	FALSE
chr14	102229303	T	A	ENST00000361847	ENSG00000080823	MOK	FALSE	FALSE
chr14	102229325	A	T	ENST00000361847	ENSG00000080823	MOK	FALSE	FALSE
chr14	102229330	G	A	ENST00000361847	ENSG00000080823	MOK	FALSE	FALSE
chr14	102229333	G	A	ENST00000361847	ENSG00000080823	MOK	FALSE	FALSE
chr14	102229345	T	A	ENST00000361847	ENSG00000080823	MOK	FALSE	FALSE
chr14	102229354	T	A	ENST00000361847	ENSG00000080823	MOK	FALSE	FALSE
chr14	102229357	G	A	ENST00000361847	ENSG00000080823	MOK	FALSE	FALSE
chr14	102229367	C	A	ENST00000361847	ENSG00000080823	MOK	TRUE	FALSE
chr14	102229367	C	G	ENST00000361847	ENSG00000080823	MOK	TRUE	FALSE
chr14	102229367	C	T	ENST00000361847	ENSG00000080823	MOK	TRUE	FALSE
chr14	102229368	T	A	ENST00000361847	ENSG00000080823	MOK	TRUE	FALSE
chr14	102229368	T	C	ENST00000361847	ENSG00000080823	MOK	TRUE	FALSE
chr14	102229368	T	G	ENST00000361847	ENSG00000080823	MOK	TRUE	FALSE
chr14	102229455	A	C	ENST00000361847	ENSG00000080823	MOK	TRUE	FALSE
chr14	102229455	A	G	ENST00000361847	ENSG00000080823	MOK	TRUE	FALSE
chr14	102229455	A	T	ENST00000361847	ENSG00000080823	MOK	TRUE	FALSE
chr14	102229456	C	A	ENST00000361847	ENSG00000080823	MOK	TRUE	FALSE
chr14	102229456	C	G	ENST00000361847	ENSG00000080823	MOK	TRUE	FALSE
chr14	102229456	C	T	ENST00000361847	ENSG00000080823	MOK	TRUE	FALSE
chr14	102229459	T	A	ENST00000361847	ENSG00000080823	MOK	FALSE	FALSE
chr14	102229462	T	A	ENST00000361847	ENSG00000080823	MOK	FALSE	FALSE
chr14	102229475	G	T	ENST00000361847	ENSG00000080823	MOK	FALSE	FALSE
chr14	102229480	T	A	ENST00000361847	ENSG00000080823	MOK	FALSE	FALSE
chr14	102229482	A	T	ENST00000361847	ENSG00000080823	MOK	FALSE	FALSE
chr14	102229489	T	A	ENST00000361847	ENSG00000080823	MOK	FALSE	FALSE
chr14	102229504	T	A	ENST00000361847	ENSG00000080823	MOK	FALSE	FALSE
chr14	102229507	C	A	ENST00000361847	ENSG00000080823	MOK	FALSE	FALSE
chr14	102229516	C	A	ENST00000361847	ENSG00000080823	MOK	TRUE	TRUE
chr14	102229522	C	A	ENST00000361847	ENSG00000080823	MOK	TRUE	TRUE
chr14	102229534	G	A	ENST00000361847	ENSG00000080823	MOK	TRUE	TRUE
chr14	102229550	G	C	ENST00000361847	ENSG00000080823	MOK	TRUE	TRUE
chr14	102229550	G	T	ENST00000361847	ENSG00000080823	MOK	TRUE	TRUE
chr14	102229557	G	T	ENST00000361847	ENSG00000080823	MOK	TRUE	TRUE
chr14	102229564	T	A	ENST00000361847	ENSG00000080823	MOK	TRUE	TRUE
chr14	102229573	C	A	ENST00000361847	ENSG00000080823	MOK	TRUE	TRUE
chr14	102229575	G	T	ENST00000361847	ENSG00000080823	MOK	TRUE	TRUE
chr14	102229582	T	A	ENST00000361847	ENSG00000080823	MOK	TRUE	TRUE
chr14	102229588	T	A	ENST00000361847	ENSG00000080823	MOK	TRUE	TRUE
chr14	102229597	C	A	ENST00000361847	ENSG00000080823	MOK	TRUE	TRUE
chr14	102229604	A	C	ENST00000361847	ENSG00000080823	MOK	TRUE	TRUE
chr14	102229604	A	T	ENST00000361847	ENSG00000080823	MOK	TRUE	TRUE
chr14	102229615	C	A	ENST00000361847	ENSG00000080823	MOK	TRUE	TRUE
chr14	102229618	G	A	ENST00000361847	ENSG00000080823	MOK	TRUE	TRUE
chr14	102229621	T	A	ENST00000361847	ENSG00000080823	MOK	TRUE	TRUE
chr14	102229624	T	A	ENST00000361847	ENSG00000080823	MOK	TRUE	TRUE
chr14	102229636	C	A	ENST00000361847	ENSG00000080823	MOK	TRUE	TRUE
chr14	102229639	C	A	ENST00000361847	ENSG00000080823	MOK	TRUE	TRUE
chr14	102229642	G	A	ENST00000361847	ENSG00000080823	MOK	TRUE	TRUE
chr14	102229645	T	A	ENST00000361847	ENSG00000080823	MOK	TRUE	TRUE
chr14	102229654	G	A	ENST00000361847	ENSG00000080823	MOK	TRUE	TRUE
chr14	102229657	T	A	ENST00000361847	ENSG00000080823	MOK	TRUE	TRUE
chr14	102229658	C	A	ENST00000361847	ENSG00000080823	MOK	TRUE	FALSE
chr14	102229658	C	G	ENST00000361847	ENSG00000080823	MOK	TRUE	FALSE
chr14	102229658	C	T	ENST00000361847	ENSG00000080823	MOK	TRUE	FALSE
chr14	102229659	T	A	ENST00000361847	ENSG00000080823	MOK	TRUE	FALSE
chr14	102229659	T	C	ENST00000361847	ENSG00000080823	MOK	TRUE	TRUE
chr14	102229659	T	G	ENST00000361847	ENSG00000080823	MOK	TRUE	FALSE
chr14	102231705	A	C	ENST00000361847	ENSG00000080823	MOK	TRUE	FALSE
chr14	102231705	A	G	ENST00000361847	ENSG00000080823	MOK	TRUE	FALSE
chr14	102231705	A	T	ENST00000361847	ENSG00000080823	MOK	TRUE	FALSE
chr14	102231706	C	A	ENST00000361847	ENSG00000080823	MOK	TRUE	FALSE
chr14	102231706	C	G	ENST00000361847	ENSG00000080823	MOK	TRUE	FALSE
chr14	102231706	C	T	ENST00000361847	ENSG00000080823	MOK	TRUE	FALSE
chr14	102231709	G	A	ENST00000361847	ENSG00000080823	MOK	TRUE	TRUE
chr14	102231712	T	A	ENST00000361847	ENSG00000080823	MOK	TRUE	TRUE
chr14	102231715	T	A	ENST00000361847	ENSG00000080823	MOK	TRUE	TRUE
chr14	102231721	C	A	ENST00000361847	ENSG00000080823	MOK	TRUE	TRUE
chr14	102231724	T	A	ENST00000361847	ENSG00000080823	MOK	TRUE	TRUE
chr14	102231733	G	A	ENST00000361847	ENSG00000080823	MOK	TRUE	TRUE
chr14	102231734	G	T	ENST00000361847	ENSG00000080823	MOK	TRUE	TRUE
chr14	102231754	C	A	ENST00000361847	ENSG00000080823	MOK	TRUE	TRUE
chr14	102231772	C	A	ENST00000361847	ENSG00000080823	MOK	TRUE	TRUE
chr14	102231787	T	A	ENST00000361847	ENSG00000080823	MOK	TRUE	TRUE
chr14	102231790	T	A	ENST00000361847	ENSG00000080823	MOK	TRUE	TRUE
chr14	102231811	T	A	ENST00000361847	ENSG00000080823	MOK	TRUE	TRUE
chr14	102231814	C	A	ENST00000361847	ENSG00000080823	MOK	TRUE	TRUE
chr14	102231820	T	A	ENST00000361847	ENSG00000080823	MOK	TRUE	TRUE
chr14	102231822	C	A	ENST00000361847	ENSG00000080823	MOK	TRUE	FALSE
chr14	102231822	C	G	ENST00000361847	ENSG00000080823	MOK	TRUE	FALSE
chr14	102231822	C	T	ENST00000361847	ENSG00000080823	MOK	TRUE	FALSE
chr14	102231823	T	A	ENST00000361847	ENSG00000080823	MOK	TRUE	FALSE
chr14	102231823	T	C	ENST00000361847	ENSG00000080823	MOK	TRUE	FALSE
chr14	102231823	T	G	ENST00000361847	ENSG00000080823	MOK	TRUE	FALSE
chr14	102232533	A	C	ENST00000361847	ENSG00000080823	MOK	TRUE	FALSE
chr14	102232533	A	G	ENST00000361847	ENSG00000080823	MOK	TRUE	FALSE
chr14	102232533	A	T	ENST00000361847	ENSG00000080823	MOK	TRUE	FALSE
chr14	102232534	C	A	ENST00000361847	ENSG00000080823	MOK	TRUE	FALSE
chr14	102232534	C	G	ENST00000361847	ENSG00000080823	MOK	TRUE	FALSE
chr14	102232534	C	T	ENST00000361847	ENSG00000080823	MOK	TRUE	FALSE
chr14	102232539	G	A	ENST00000361847	ENSG00000080823	MOK	TRUE	TRUE
chr14	102232542	C	A	ENST00000361847	ENSG00000080823	MOK	TRUE	TRUE
chr14	102232545	G	A	ENST00000361847	ENSG00000080823	MOK	TRUE	TRUE
chr14	102232549	G	C	ENST00000361847	ENSG00000080823	MOK	TRUE	TRUE
chr14	102232549	G	T	ENST00000361847	ENSG00000080823	MOK	TRUE	TRUE
chr14	102232560	G	A	ENST00000361847	ENSG00000080823	MOK	TRUE	TRUE
chr14	102232569	G	A	ENST00000361847	ENSG00000080823	MOK	TRUE	TRUE
chr14	102232584	T	A	ENST00000361847	ENSG00000080823	MOK	TRUE	TRUE
chr14	102232587	C	A	ENST00000361847	ENSG00000080823	MOK	TRUE	TRUE
chr14	102232597	A	C	ENST00000361847	ENSG00000080823	MOK	TRUE	TRUE
chr14	102232597	A	T	ENST00000361847	ENSG00000080823	MOK	TRUE	TRUE
chr14	102232627	G	T	ENST00000361847	ENSG00000080823	MOK	TRUE	TRUE
chr14	102232632	G	A	ENST00000361847	ENSG00000080823	MOK	TRUE	TRUE
chr14	102232640	A	T	ENST00000361847	ENSG00000080823	MOK	TRUE	TRUE
chr14	102232665	C	A	ENST00000361847	ENSG00000080823	MOK	TRUE	TRUE
chr14	102232667	G	C	ENST00000361847	ENSG00000080823	MOK	TRUE	TRUE
chr14	102232667	G	T	ENST00000361847	ENSG00000080823	MOK	TRUE	TRUE
chr14	102232671	C	A	ENST00000361847	ENSG00000080823	MOK	TRUE	TRUE
chr14	102232674	T	A	ENST00000361847	ENSG00000080823	MOK	TRUE	TRUE
chr14	102232677	T	A	ENST00000361847	ENSG00000080823	MOK	TRUE	TRUE
chr14	102232704	T	A	ENST00000361847	ENSG00000080823	MOK	TRUE	TRUE
chr14	102232706	G	T	ENST00000361847	ENSG00000080823	MOK	TRUE	TRUE
chr14	102232709	C	A	ENST00000361847	ENSG00000080823	MOK	FALSE	FALSE
chr14	102232709	C	G	ENST00000361847	ENSG00000080823	MOK	FALSE	FALSE
chr14	102232709	C	T	ENST00000361847	ENSG00000080823	MOK	FALSE	FALSE
chr14	102232710	T	A	ENST00000361847	ENSG00000080823	MOK	FALSE	FALSE
chr14	102232710	T	C	ENST00000361847	ENSG00000080823	MOK	FALSE	FALSE
chr14	102232710	T	G	ENST00000361847	ENSG00000080823	MOK	FALSE	FALSE
chr14	102233686	A	C	ENST00000361847	ENSG00000080823	MOK	TRUE	FALSE
chr14	102233686	A	G	ENST00000361847	ENSG00000080823	MOK	FALSE	FALSE
chr14	102233686	A	T	ENST00000361847	ENSG00000080823	MOK	TRUE	FALSE
chr14	102233687	C	A	ENST00000361847	ENSG00000080823	MOK	TRUE	FALSE
chr14	102233687	C	G	ENST00000361847	ENSG00000080823	MOK	TRUE	FALSE
chr14	102233687	C	T	ENST00000361847	ENSG00000080823	MOK	TRUE	FALSE
chr14	102233689	G	A	ENST00000361847	ENSG00000080823	MOK	TRUE	TRUE
chr14	102233692	T	A	ENST00000361847	ENSG00000080823	MOK	TRUE	TRUE
chr14	102233698	T	A	ENST00000361847	ENSG00000080823	MOK	TRUE	TRUE
chr14	102233710	T	A	ENST00000361847	ENSG00000080823	MOK	TRUE	TRUE
chr14	102233713	G	A	ENST00000361847	ENSG00000080823	MOK	TRUE	TRUE
chr14	102233743	T	A	ENST00000361847	ENSG00000080823	MOK	TRUE	TRUE
chr14	102233745	G	C	ENST00000361847	ENSG00000080823	MOK	TRUE	TRUE
chr14	102233745	G	T	ENST00000361847	ENSG00000080823	MOK	TRUE	TRUE
chr14	102233752	G	A	ENST00000361847	ENSG00000080823	MOK	TRUE	TRUE
chr14	102233761	C	A	ENST00000361847	ENSG00000080823	MOK	TRUE	TRUE
chr14	102233770	C	A	ENST00000361847	ENSG00000080823	MOK	TRUE	TRUE
chr14	102233785	G	A	ENST00000361847	ENSG00000080823	MOK	TRUE	TRUE
chr14	102233790	C	A	ENST00000361847	ENSG00000080823	MOK	TRUE	FALSE
chr14	102233790	C	G	ENST00000361847	ENSG00000080823	MOK	TRUE	FALSE
chr14	102233790	C	T	ENST00000361847	ENSG00000080823	MOK	TRUE	FALSE
chr14	102233791	T	A	ENST00000361847	ENSG00000080823	MOK	TRUE	FALSE
chr14	102233791	T	C	ENST00000361847	ENSG00000080823	MOK	TRUE	FALSE
chr14	102233791	T	G	ENST00000361847	ENSG00000080823	MOK	TRUE	FALSE
chr14	102250810	A	C	ENST00000361847	ENSG00000080823	MOK	TRUE	FALSE
chr14	102250810	A	G	ENST00000361847	ENSG00000080823	MOK	TRUE	FALSE
chr14	102250810	A	T	ENST00000361847	ENSG00000080823	MOK	TRUE	FALSE
chr14	102250811	C	A	ENST00000361847	ENSG00000080823	MOK	TRUE	FALSE
chr14	102250811	C	G	ENST00000361847	ENSG00000080823	MOK	TRUE	FALSE
chr14	102250811	C	T	ENST00000361847	ENSG00000080823	MOK	TRUE	FALSE
chr14	102250822	C	A	ENST00000361847	ENSG00000080823	MOK	TRUE	TRUE
chr14	102250823	G	C	ENST00000361847	ENSG00000080823	MOK	TRUE	TRUE
chr14	102250823	G	T	ENST00000361847	ENSG00000080823	MOK	TRUE	TRUE
chr14	102250832	A	T	ENST00000361847	ENSG00000080823	MOK	TRUE	TRUE
chr14	102250844	C	T	ENST00000361847	ENSG00000080823	MOK	TRUE	TRUE
chr14	102250845	C	T	ENST00000361847	ENSG00000080823	MOK	TRUE	TRUE
chr14	102250858	T	A	ENST00000361847	ENSG00000080823	MOK	TRUE	TRUE
chr14	102250859	G	C	ENST00000361847	ENSG00000080823	MOK	TRUE	TRUE
chr14	102250859	G	T	ENST00000361847	ENSG00000080823	MOK	TRUE	TRUE
chr14	102250865	G	C	ENST00000361847	ENSG00000080823	MOK	TRUE	TRUE
chr14	102250865	G	T	ENST00000361847	ENSG00000080823	MOK	TRUE	TRUE
chr14	102250886	A	T	ENST00000361847	ENSG00000080823	MOK	TRUE	TRUE
chr14	102250891	C	A	ENST00000361847	ENSG00000080823	MOK	TRUE	TRUE
chr14	102250901	G	C	ENST00000361847	ENSG00000080823	MOK	TRUE	TRUE
chr14	102250901	G	T	ENST00000361847	ENSG00000080823	MOK	TRUE	TRUE
chr14	102250904	C	T	ENST00000361847	ENSG00000080823	MOK	TRUE	TRUE
chr14	102250905	C	T	ENST00000361847	ENSG00000080823	MOK	TRUE	TRUE
chr14	102250919	G	C	ENST00000361847	ENSG00000080823	MOK	TRUE	TRUE
chr14	102250919	G	T	ENST00000361847	ENSG00000080823	MOK	TRUE	TRUE
chr14	102250924	C	A	ENST00000361847	ENSG00000080823	MOK	TRUE	TRUE
chr14	102250928	G	C	ENST00000361847	ENSG00000080823	MOK	TRUE	TRUE
chr14	102250928	G	T	ENST00000361847	ENSG00000080823	MOK	TRUE	TRUE
chr14	102250936	G	A	ENST00000361847	ENSG00000080823	MOK	TRUE	TRUE
chr14	102250939	T	A	ENST00000361847	ENSG00000080823	MOK	TRUE	TRUE
chr14	102250943	A	C	ENST00000361847	ENSG00000080823	MOK	TRUE	TRUE
chr14	102250943	A	T	ENST00000361847	ENSG00000080823	MOK	TRUE	TRUE
chr14	102250955	G	T	ENST00000361847	ENSG00000080823	MOK	TRUE	TRUE
chr14	102250974	A	C	ENST00000361847	ENSG00000080823	MOK	TRUE	TRUE
chr14	102250974	A	T	ENST00000361847	ENSG00000080823	MOK	TRUE	TRUE
chr14	102250978	T	A	ENST00000361847	ENSG00000080823	MOK	TRUE	TRUE
chr14	102250990	G	A	ENST00000361847	ENSG00000080823	MOK	TRUE	TRUE
chr14	102250991	C	A	ENST00000361847	ENSG00000080823	MOK	TRUE	FALSE
chr14	102250991	C	G	ENST00000361847	ENSG00000080823	MOK	TRUE	FALSE
chr14	102250991	C	T	ENST00000361847	ENSG00000080823	MOK	TRUE	FALSE
chr14	102250992	T	A	ENST00000361847	ENSG00000080823	MOK	TRUE	FALSE
chr14	102250992	T	C	ENST00000361847	ENSG00000080823	MOK	TRUE	FALSE
chr14	102250992	T	G	ENST00000361847	ENSG00000080823	MOK	TRUE	FALSE
chr14	102251754	A	C	ENST00000361847	ENSG00000080823	MOK	TRUE	FALSE
chr14	102251754	A	G	ENST00000361847	ENSG00000080823	MOK	TRUE	FALSE
chr14	102251754	A	T	ENST00000361847	ENSG00000080823	MOK	TRUE	FALSE
chr14	102251755	C	A	ENST00000361847	ENSG00000080823	MOK	TRUE	FALSE
chr14	102251755	C	G	ENST00000361847	ENSG00000080823	MOK	TRUE	FALSE
chr14	102251755	C	T	ENST00000361847	ENSG00000080823	MOK	TRUE	FALSE
chr14	102251758	T	A	ENST00000361847	ENSG00000080823	MOK	TRUE	TRUE
chr14	102251773	C	A	ENST00000361847	ENSG00000080823	MOK	TRUE	TRUE
chr14	102251779	T	A	ENST00000361847	ENSG00000080823	MOK	TRUE	TRUE
chr14	102251788	T	A	ENST00000361847	ENSG00000080823	MOK	TRUE	TRUE
chr14	102251800	C	A	ENST00000361847	ENSG00000080823	MOK	TRUE	TRUE
chr14	102251805	C	A	ENST00000361847	ENSG00000080823	MOK	TRUE	FALSE
chr14	102251805	C	G	ENST00000361847	ENSG00000080823	MOK	TRUE	FALSE
chr14	102251805	C	T	ENST00000361847	ENSG00000080823	MOK	TRUE	FALSE
chr14	102251806	T	A	ENST00000361847	ENSG00000080823	MOK	TRUE	FALSE
chr14	102251806	T	C	ENST00000361847	ENSG00000080823	MOK	TRUE	FALSE
chr14	102251806	T	G	ENST00000361847	ENSG00000080823	MOK	TRUE	FALSE
chr14	102251915	A	C	ENST00000361847	ENSG00000080823	MOK	TRUE	FALSE
chr14	102251915	A	G	ENST00000361847	ENSG00000080823	MOK	TRUE	FALSE
chr14	102251915	A	T	ENST00000361847	ENSG00000080823	MOK	TRUE	FALSE
chr14	102251916	C	A	ENST00000361847	ENSG00000080823	MOK	TRUE	FALSE
chr14	102251916	C	G	ENST00000361847	ENSG00000080823	MOK	TRUE	FALSE
chr14	102251916	C	T	ENST00000361847	ENSG00000080823	MOK	TRUE	FALSE
chr14	102251918	T	A	ENST00000361847	ENSG00000080823	MOK	TRUE	TRUE
chr14	102251939	T	A	ENST00000361847	ENSG00000080823	MOK	TRUE	TRUE
chr14	102251940	A	T	ENST00000361847	ENSG00000080823	MOK	TRUE	TRUE
chr14	102251944	A	C	ENST00000361847	ENSG00000080823	MOK	TRUE	TRUE
chr14	102251944	A	T	ENST00000361847	ENSG00000080823	MOK	TRUE	TRUE
chr14	102251948	G	A	ENST00000361847	ENSG00000080823	MOK	TRUE	TRUE
chr14	102251949	G	C	ENST00000361847	ENSG00000080823	MOK	TRUE	TRUE
chr14	102251949	G	T	ENST00000361847	ENSG00000080823	MOK	TRUE	TRUE
chr14	102251955	A	C	ENST00000361847	ENSG00000080823	MOK	TRUE	TRUE
chr14	102251955	A	T	ENST00000361847	ENSG00000080823	MOK	TRUE	TRUE
chr14	102251969	T	A	ENST00000361847	ENSG00000080823	MOK
chr14	102251972	T	A	ENST00000361847	ENSG00000080823	MOK	TRUE	TRUE
chr14	102251975	C	A	ENST00000361847	ENSG00000080823	MOK	TRUE	TRUE
chr14	102251977	G	C	ENST00000361847	ENSG00000080823	MOK	TRUE	TRUE
chr14	102251977	G	T	ENST00000361847	ENSG00000080823	MOK	TRUE	TRUE
chr14	102251980	A	C	ENST00000361847	ENSG00000080823	MOK	TRUE	TRUE
chr14	102251980	A	T	ENST00000361847	ENSG00000080823	MOK	TRUE	TRUE
chr14	102251985	G	C	ENST00000361847	ENSG00000080823	MOK	TRUE	TRUE
chr14	102251985	G	T	ENST00000361847	ENSG00000080823	MOK	TRUE	TRUE
chr14	102251990	T	A	ENST00000361847	ENSG00000080823	MOK	TRUE	TRUE
chr14	102251993	T	A	ENST00000361847	ENSG00000080823	MOK	TRUE	TRUE
chr14	102251996	C	A	ENST00000361847	ENSG00000080823	MOK	TRUE	FALSE
chr14	102251996	C	G	ENST00000361847	ENSG00000080823	MOK	TRUE	FALSE
chr14	102251996	C	T	ENST00000361847	ENSG00000080823	MOK	TRUE	FALSE
chr14	102251997	T	A	ENST00000361847	ENSG00000080823	MOK	TRUE	FALSE
chr14	102251997	T	C	ENST00000361847	ENSG00000080823	MOK	TRUE	FALSE
chr14	102251997	T	G	ENST00000361847	ENSG00000080823	MOK	TRUE	FALSE
chr14	102263544	A	C	ENST00000361847	ENSG00000080823	MOK	TRUE	FALSE
chr14	102263544	A	G	ENST00000361847	ENSG00000080823	MOK	TRUE	FALSE
chr14	102263544	A	T	ENST00000361847	ENSG00000080823	MOK	TRUE	FALSE
chr14	102263545	C	A	ENST00000361847	ENSG00000080823	MOK	TRUE	FALSE
chr14	102263545	C	G	ENST00000361847	ENSG00000080823	MOK	TRUE	FALSE
chr14	102263545	C	T	ENST00000361847	ENSG00000080823	MOK	TRUE	FALSE
chr14	102263549	G	A	ENST00000361847	ENSG00000080823	MOK	TRUE	TRUE
chr14	102263558	C	A	ENST00000361847	ENSG00000080823	MOK	TRUE	TRUE
chr14	102263559	A	C	ENST00000361847	ENSG00000080823	MOK	TRUE	TRUE
chr14	102263559	A	T	ENST00000361847	ENSG00000080823	MOK	TRUE	TRUE
chr14	102263582	C	A	ENST00000361847	ENSG00000080823	MOK	TRUE	TRUE
chr14	102263583	A	T	ENST00000361847	ENSG00000080823	MOK	TRUE	TRUE
chr14	102263609	T	A	ENST00000361847	ENSG00000080823	MOK	TRUE	TRUE
chr14	102263612	T	A	ENST00000361847	ENSG00000080823	MOK	TRUE	TRUE
chr14	102263617	C	A	ENST00000361847	ENSG00000080823	MOK	TRUE	FALSE
chr14	102263617	C	G	ENST00000361847	ENSG00000080823	MOK	TRUE	FALSE
chr14	102263617	C	T	ENST00000361847	ENSG00000080823	MOK	TRUE	FALSE
chr14	102263618	T	A	ENST00000361847	ENSG00000080823	MOK	TRUE	FALSE
chr14	102263618	T	C	ENST00000361847	ENSG00000080823	MOK	TRUE	FALSE
chr14	102263618	T	G	ENST00000361847	ENSG00000080823	MOK	TRUE	FALSE
chr14	102265821	A	C	ENST00000361847	ENSG00000080823	MOK	TRUE	FALSE
chr14	102265821	A	G	ENST00000361847	ENSG00000080823	MOK	TRUE	FALSE
chr14	102265821	A	T	ENST00000361847	ENSG00000080823	MOK	TRUE	FALSE
chr14	102265822	C	A	ENST00000361847	ENSG00000080823	MOK	TRUE	FALSE
chr14	102265822	C	G	ENST00000361847	ENSG00000080823	MOK	TRUE	FALSE
chr14	102265822	C	T	ENST00000361847	ENSG00000080823	MOK	TRUE	FALSE
chr14	102265833	C	A	ENST00000361847	ENSG00000080823	MOK	TRUE	TRUE
chr14	102265838	A	T	ENST00000361847	ENSG00000080823	MOK	TRUE	TRUE
chr14	102265881	G	A	ENST00000361847	ENSG00000080823	MOK	TRUE	TRUE
chr14	102265887	C	A	ENST00000361847	ENSG00000080823	MOK	TRUE	TRUE
chr14	102265890	G	A	ENST00000361847	ENSG00000080823	MOK	TRUE	TRUE
chr14	102265905	G	A	ENST00000361847	ENSG00000080823	MOK	TRUE	TRUE
chr14	102265908	C	A	ENST00000361847	ENSG00000080823	MOK	TRUE	TRUE
chr14	102265913	C	A	ENST00000361847	ENSG00000080823	MOK	FALSE	FALSE
chr14	102265913	C	G	ENST00000361847	ENSG00000080823	MOK	FALSE	FALSE
chr14	102265913	C	T	ENST00000361847	ENSG00000080823	MOK	FALSE	FALSE
chr14	102265914	T	A	ENST00000361847	ENSG00000080823	MOK	FALSE	FALSE
chr14	102265914	T	C	ENST00000361847	ENSG00000080823	MOK	FALSE	FALSE
chr14	102265914	T	G	ENST00000361847	ENSG00000080823	MOK	FALSE	FALSE
chr14	102283476	A	C	ENST00000361847	ENSG00000080823	MOK	TRUE	FALSE
chr14	102283476	A	G	ENST00000361847	ENSG00000080823	MOK	TRUE	FALSE
chr14	102283476	A	T	ENST00000361847	ENSG00000080823	MOK	TRUE	FALSE
chr14	102283477	C	A	ENST00000361847	ENSG00000080823	MOK	TRUE	FALSE
chr14	102283477	C	G	ENST00000361847	ENSG00000080823	MOK	TRUE	FALSE
chr14	102283477	C	T	ENST00000361847	ENSG00000080823	MOK	TRUE	FALSE
chr14	102283482	C	A	ENST00000361847	ENSG00000080823	MOK	TRUE	TRUE
chr14	102283491	G	A	ENST00000361847	ENSG00000080823	MOK	TRUE	TRUE
chr14	102283494	T	A	ENST00000361847	ENSG00000080823	MOK	TRUE	TRUE
chr14	102283500	G	A	ENST00000361847	ENSG00000080823	MOK	TRUE	TRUE
chr14	102283503	T	A	ENST00000361847	ENSG00000080823	MOK	TRUE	TRUE
chr14	102283504	A	T	ENST00000361847	ENSG00000080823	MOK	TRUE	TRUE
chr14	102283510	A	C	ENST00000361847	ENSG00000080823	MOK	TRUE	TRUE
chr14	102283510	A	T	ENST00000361847	ENSG00000080823	MOK	TRUE	TRUE
chr14	102283513	G	C	ENST00000361847	ENSG00000080823	MOK	TRUE	TRUE
chr14	102283513	G	T	ENST00000361847	ENSG00000080823	MOK	TRUE	TRUE
chr14	102283521	C	A	ENST00000361847	ENSG00000080823	MOK	TRUE	TRUE
chr14	102283527	T	A	ENST00000361847	ENSG00000080823	MOK
chr14	102283536	G	A	ENST00000361847	ENSG00000080823	MOK	TRUE	FALSE
chr14	102283542	T	A	ENST00000361847	ENSG00000080823	MOK	TRUE	FALSE
chr14	102283551	C	A	ENST00000361847	ENSG00000080823	MOK	FALSE	FALSE
chr14	102283563	C	A	ENST00000361847	ENSG00000080823	MOK	FALSE	FALSE
chr14	102283566	C	A	ENST00000361847	ENSG00000080823	MOK	FALSE	FALSE
chr14	102283569	C	A	ENST00000361847	ENSG00000080823	MOK	FALSE	FALSE
chr14	102283575	T	A	ENST00000361847	ENSG00000080823	MOK	FALSE	FALSE
chr14	102283587	T	A	ENST00000361847	ENSG00000080823	MOK	FALSE	FALSE
chr14	102283588	A	C	ENST00000361847	ENSG00000080823	MOK	FALSE	FALSE
chr14	102283588	A	T	ENST00000361847	ENSG00000080823	MOK	FALSE	FALSE
chr14	102283593	C	A	ENST00000361847	ENSG00000080823	MOK	TRUE	FALSE
chr14	102283593	C	G	ENST00000361847	ENSG00000080823	MOK	TRUE	FALSE
chr14	102283593	C	T	ENST00000361847	ENSG00000080823	MOK	TRUE	FALSE
chr14	102283594	T	A	ENST00000361847	ENSG00000080823	MOK	TRUE	FALSE
chr14	102283594	T	C	ENST00000361847	ENSG00000080823	MOK	TRUE	FALSE
chr14	102283594	T	G	ENST00000361847	ENSG00000080823	MOK	TRUE	FALSE
chr14	102304960	A	C	ENST00000361847	ENSG00000080823	MOK	TRUE	FALSE
chr14	102304960	A	G	ENST00000361847	ENSG00000080823	MOK	TRUE	FALSE
chr14	102304960	A	T	ENST00000361847	ENSG00000080823	MOK	TRUE	FALSE
chr14	102304961	C	A	ENST00000361847	ENSG00000080823	MOK	TRUE	FALSE
chr14	102304961	C	G	ENST00000361847	ENSG00000080823	MOK	TRUE	FALSE
chr14	102304961	C	T	ENST00000361847	ENSG00000080823	MOK	TRUE	FALSE
chr14	102304965	T	A	ENST00000361847	ENSG00000080823	MOK	FALSE	FALSE
chr14	102319778	G	T	ENST00000442396	ENSG00000022976	ZNF839	FALSE	FALSE
chr14	102319784	G	T	ENST00000442396	ENSG00000022976	ZNF839	FALSE	FALSE
chr14	102319802	G	T	ENST00000442396	ENSG00000022976	ZNF839	FALSE	FALSE
chr14	102319841	C	T	ENST00000442396	ENSG00000022976	ZNF839
chr14	102319880	G	T	ENST00000442396	ENSG00000022976	ZNF839
chr14	102319883	C	T	ENST00000442396	ENSG00000022976	ZNF839
chr14	102319892	C	T	ENST00000442396	ENSG00000022976	ZNF839
chr14	102319901	G	T	ENST00000442396	ENSG00000022976	ZNF839
chr14	102319904	C	T	ENST00000442396	ENSG00000022976	ZNF839
chr14	102319913	A	T	ENST00000442396	ENSG00000022976	ZNF839
chr14	102319919	C	T	ENST00000442396	ENSG00000022976	ZNF839
chr14	102319985	C	T	ENST00000442396	ENSG00000022976	ZNF839
chr14	102319988	C	T	ENST00000442396	ENSG00000022976	ZNF839
chr14	102320000	C	T	ENST00000442396	ENSG00000022976	ZNF839
chr14	102320018	G	T	ENST00000442396	ENSG00000022976	ZNF839
chr14	102320051	C	T	ENST00000442396	ENSG00000022976	ZNF839
chr14	102320054	G	A	ENST00000442396	ENSG00000022976	ZNF839	TRUE	FALSE
chr14	102320054	G	C	ENST00000442396	ENSG00000022976	ZNF839	TRUE	FALSE
chr14	102320054	G	T	ENST00000442396	ENSG00000022976	ZNF839	TRUE	FALSE
chr14	102320055	T	A	ENST00000442396	ENSG00000022976	ZNF839	TRUE	FALSE
chr14	102320055	T	C	ENST00000442396	ENSG00000022976	ZNF839	TRUE	FALSE
chr14	102320055	T	G	ENST00000442396	ENSG00000022976	ZNF839	TRUE	FALSE
chr14	102325983	A	C	ENST00000442396	ENSG00000022976	ZNF839	FALSE	FALSE
chr14	102325983	A	G	ENST00000442396	ENSG00000022976	ZNF839	TRUE	FALSE
chr14	102325983	A	T	ENST00000442396	ENSG00000022976	ZNF839	FALSE	FALSE
chr14	102325984	G	A	ENST00000442396	ENSG00000022976	ZNF839	FALSE	FALSE
chr14	102325984	G	C	ENST00000442396	ENSG00000022976	ZNF839	FALSE	FALSE
chr14	102325984	G	T	ENST00000442396	ENSG00000022976	ZNF839	FALSE	FALSE
chr14	102325985	C	T	ENST00000442396	ENSG00000022976	ZNF839	TRUE	TRUE
chr14	102325991	G	T	ENST00000442396	ENSG00000022976	ZNF839	TRUE	TRUE
chr14	102326002	T	A	ENST00000442396	ENSG00000022976	ZNF839	TRUE	TRUE
chr14	102326006	A	T	ENST00000442396	ENSG00000022976	ZNF839	TRUE	TRUE
chr14	102326018	G	T	ENST00000442396	ENSG00000022976	ZNF839	TRUE	TRUE
chr14	102326021	G	T	ENST00000442396	ENSG00000022976	ZNF839	TRUE	TRUE
chr14	102326027	A	T	ENST00000442396	ENSG00000022976	ZNF839	TRUE	TRUE
chr14	102326033	C	T	ENST00000442396	ENSG00000022976	ZNF839	TRUE	TRUE
chr14	102326036	G	T	ENST00000442396	ENSG00000022976	ZNF839	TRUE	TRUE
chr14	102326066	C	T	ENST00000442396	ENSG00000022976	ZNF839	TRUE	TRUE
chr14	102326072	C	T	ENST00000442396	ENSG00000022976	ZNF839	TRUE	TRUE
chr14	102326081	A	T	ENST00000442396	ENSG00000022976	ZNF839	TRUE	TRUE
chr14	102326084	A	T	ENST00000442396	ENSG00000022976	ZNF839	TRUE	TRUE
chr14	102326090	C	T	ENST00000442396	ENSG00000022976	ZNF839	TRUE	TRUE
chr14	102326113	C	A	ENST00000442396	ENSG00000022976	ZNF839	TRUE	TRUE
chr14	102326141	C	T	ENST00000442396	ENSG00000022976	ZNF839	TRUE	TRUE
chr14	102326156	C	T	ENST00000442396	ENSG00000022976	ZNF839	TRUE	TRUE
chr14	102326168	A	T	ENST00000442396	ENSG00000022976	ZNF839	TRUE	TRUE
chr14	102326174	G	T	ENST00000442396	ENSG00000022976	ZNF839	TRUE	TRUE
chr14	102326180	C	T	ENST00000442396	ENSG00000022976	ZNF839	TRUE	TRUE
chr14	102326188	C	A	ENST00000442396	ENSG00000022976	ZNF839	TRUE	TRUE
chr14	102326202	T	A	ENST00000442396	ENSG00000022976	ZNF839	TRUE	TRUE
chr14	102326202	T	G	ENST00000442396	ENSG00000022976	ZNF839	TRUE	TRUE
chr14	102326206	C	A	ENST00000442396	ENSG00000022976	ZNF839	TRUE	TRUE
chr14	102326207	C	T	ENST00000442396	ENSG00000022976	ZNF839	TRUE	TRUE
chr14	102326219	C	T	ENST00000442396	ENSG00000022976	ZNF839	TRUE	TRUE
chr14	102326231	C	T	ENST00000442396	ENSG00000022976	ZNF839	TRUE	TRUE
chr14	102326234	A	T	ENST00000442396	ENSG00000022976	ZNF839	TRUE	TRUE
chr14	102326252	C	T	ENST00000442396	ENSG00000022976	ZNF839	TRUE	TRUE
chr14	102326267	A	T	ENST00000442396	ENSG00000022976	ZNF839	TRUE	TRUE
chr14	102326270	A	T	ENST00000442396	ENSG00000022976	ZNF839	TRUE	TRUE
chr14	102326285	A	T	ENST00000442396	ENSG00000022976	ZNF839	TRUE	TRUE
chr14	102326297	G	T	ENST00000442396	ENSG00000022976	ZNF839	TRUE	TRUE
chr14	102326300	C	T	ENST00000442396	ENSG00000022976	ZNF839	TRUE	TRUE
chr14	102326313	T	A	ENST00000442396	ENSG00000022976	ZNF839	TRUE	TRUE
chr14	102326322	T	A	ENST00000442396	ENSG00000022976	ZNF839	TRUE	TRUE
chr14	102326358	C	A	ENST00000442396	ENSG00000022976	ZNF839	TRUE	TRUE
chr14	102326358	C	G	ENST00000442396	ENSG00000022976	ZNF839	TRUE	TRUE
chr14	102326367	C	A	ENST00000442396	ENSG00000022976	ZNF839	TRUE	TRUE
chr14	102326367	C	G	ENST00000442396	ENSG00000022976	ZNF839	TRUE	TRUE
chr14	102326391	T	A	ENST00000442396	ENSG00000022976	ZNF839	TRUE	TRUE
chr14	102326399	A	T	ENST00000442396	ENSG00000022976	ZNF839	TRUE	TRUE
chr14	102326408	G	T	ENST00000442396	ENSG00000022976	ZNF839	TRUE	TRUE
chr14	102326411	A	T	ENST00000442396	ENSG00000022976	ZNF839	TRUE	TRUE
chr14	102326417	A	T	ENST00000442396	ENSG00000022976	ZNF839
chr14	102326420	A	T	ENST00000442396	ENSG00000022976	ZNF839
chr14	102326424	C	A	ENST00000442396	ENSG00000022976	ZNF839	TRUE	TRUE
chr14	102326427	T	A	ENST00000442396	ENSG00000022976	ZNF839	TRUE	TRUE
chr14	102326427	T	G	ENST00000442396	ENSG00000022976	ZNF839	TRUE	TRUE
chr14	102326429	A	T	ENST00000442396	ENSG00000022976	ZNF839	TRUE	TRUE
chr14	102326435	A	T	ENST00000442396	ENSG00000022976	ZNF839	TRUE	TRUE
chr14	102326447	G	T	ENST00000442396	ENSG00000022976	ZNF839	TRUE	TRUE
chr14	102326459	C	T	ENST00000442396	ENSG00000022976	ZNF839	TRUE	TRUE
chr14	102326468	A	T	ENST00000442396	ENSG00000022976	ZNF839	TRUE	TRUE
chr14	102326473	T	A	ENST00000442396	ENSG00000022976	ZNF839	TRUE	TRUE
chr14	102326473	T	G	ENST00000442396	ENSG00000022976	ZNF839	TRUE	TRUE
chr14	102326474	A	T	ENST00000442396	ENSG00000022976	ZNF839	TRUE	TRUE
chr14	102326480	A	T	ENST00000442396	ENSG00000022976	ZNF839	TRUE	TRUE
chr14	102326488	T	A	ENST00000442396	ENSG00000022976	ZNF839	TRUE	TRUE
chr14	102326488	T	G	ENST00000442396	ENSG00000022976	ZNF839	TRUE	TRUE
chr14	102326489	A	T	ENST00000442396	ENSG00000022976	ZNF839	TRUE	TRUE
chr14	102326498	A	T	ENST00000442396	ENSG00000022976	ZNF839	TRUE	TRUE
chr14	102326504	G	T	ENST00000442396	ENSG00000022976	ZNF839	TRUE	TRUE
chr14	102326529	C	A	ENST00000442396	ENSG00000022976	ZNF839	TRUE	TRUE
chr14	102326529	C	G	ENST00000442396	ENSG00000022976	ZNF839	TRUE	TRUE
chr14	102326545	C	A	ENST00000442396	ENSG00000022976	ZNF839	TRUE	TRUE
chr14	102326545	C	G	ENST00000442396	ENSG00000022976	ZNF839	TRUE	TRUE
chr14	102326547	C	A	ENST00000442396	ENSG00000022976	ZNF839	TRUE	TRUE
chr14	102326547	C	G	ENST00000442396	ENSG00000022976	ZNF839	TRUE	TRUE
chr14	102326549	G	T	ENST00000442396	ENSG00000022976	ZNF839	TRUE	TRUE
chr14	102326557	T	A	ENST00000442396	ENSG00000022976	ZNF839	TRUE	TRUE
chr14	102326561	G	T	ENST00000442396	ENSG00000022976	ZNF839	TRUE	TRUE
chr14	102326564	G	T	ENST00000442396	ENSG00000022976	ZNF839	TRUE	TRUE
chr14	102326570	G	T	ENST00000442396	ENSG00000022976	ZNF839	TRUE	TRUE
chr14	102326576	C	T	ENST00000442396	ENSG00000022976	ZNF839	TRUE	TRUE
chr14	102326582	G	T	ENST00000442396	ENSG00000022976	ZNF839	TRUE	TRUE
chr14	102326604	T	A	ENST00000442396	ENSG00000022976	ZNF839	TRUE	TRUE
chr14	102326604	T	G	ENST00000442396	ENSG00000022976	ZNF839	TRUE	TRUE
chr14	102326607	C	A	ENST00000442396	ENSG00000022976	ZNF839	TRUE	TRUE
chr14	102326614	C	A	ENST00000442396	ENSG00000022976	ZNF839	TRUE	TRUE
chr14	102326627	A	T	ENST00000442396	ENSG00000022976	ZNF839	TRUE	TRUE
chr14	102326636	A	T	ENST00000442396	ENSG00000022976	ZNF839	TRUE	TRUE
chr14	102326641	T	A	ENST00000442396	ENSG00000022976	ZNF839	TRUE	TRUE
chr14	102326642	C	T	ENST00000442396	ENSG00000022976	ZNF839	TRUE	TRUE
chr14	102326650	T	A	ENST00000442396	ENSG00000022976	ZNF839	TRUE	TRUE
chr14	102326651	G	T	ENST00000442396	ENSG00000022976	ZNF839	TRUE	TRUE
chr14	102326654	A	T	ENST00000442396	ENSG00000022976	ZNF839	TRUE	TRUE
chr14	102326658	C	A	ENST00000442396	ENSG00000022976	ZNF839	TRUE	TRUE
chr14	102326658	C	G	ENST00000442396	ENSG00000022976	ZNF839	TRUE	TRUE
chr14	102326662	T	A	ENST00000442396	ENSG00000022976	ZNF839	TRUE	TRUE
chr14	102326662	T	G	ENST00000442396	ENSG00000022976	ZNF839
chr14	102326669	A	T	ENST00000442396	ENSG00000022976	ZNF839	TRUE	TRUE
chr14	102326675	G	T	ENST00000442396	ENSG00000022976	ZNF839	TRUE	TRUE
chr14	102326684	C	T	ENST00000442396	ENSG00000022976	ZNF839	TRUE	TRUE
chr14	102326693	A	T	ENST00000442396	ENSG00000022976	ZNF839	TRUE	TRUE
chr14	102326714	C	T	ENST00000442396	ENSG00000022976	ZNF839	TRUE	TRUE
chr14	102326718	T	A	ENST00000442396	ENSG00000022976	ZNF839	TRUE	TRUE
chr14	102326726	G	T	ENST00000442396	ENSG00000022976	ZNF839	TRUE	TRUE
chr14	102326741	G	T	ENST00000442396	ENSG00000022976	ZNF839	TRUE	TRUE
chr14	102326744	A	T	ENST00000442396	ENSG00000022976	ZNF839	TRUE	TRUE
chr14	102326753	G	T	ENST00000442396	ENSG00000022976	ZNF839	TRUE	TRUE
chr14	102326773	C	A	ENST00000442396	ENSG00000022976	ZNF839	TRUE	TRUE
chr14	102326777	G	T	ENST00000442396	ENSG00000022976	ZNF839	TRUE	TRUE
chr14	102326780	G	T	ENST00000442396	ENSG00000022976	ZNF839	TRUE	TRUE
chr14	102326833	T	A	ENST00000442396	ENSG00000022976	ZNF839	TRUE	TRUE
chr14	102326834	G	T	ENST00000442396	ENSG00000022976	ZNF839	TRUE	TRUE
chr14	102326837	G	T	ENST00000442396	ENSG00000022976	ZNF839	TRUE	TRUE
chr14	102326854	C	A	ENST00000442396	ENSG00000022976	ZNF839	TRUE	TRUE
chr14	102326856	T	A	ENST00000442396	ENSG00000022976	ZNF839	TRUE	TRUE
chr14	102326864	G	T	ENST00000442396	ENSG00000022976	ZNF839	TRUE	TRUE
chr14	102326868	C	A	ENST00000442396	ENSG00000022976	ZNF839	TRUE	TRUE
chr14	102326868	C	G	ENST00000442396	ENSG00000022976	ZNF839	TRUE	TRUE
chr14	102326885	C	T	ENST00000442396	ENSG00000022976	ZNF839	TRUE	TRUE
chr14	102326888	G	A	ENST00000442396	ENSG00000022976	ZNF839	TRUE	FALSE
chr14	102326888	G	C	ENST00000442396	ENSG00000022976	ZNF839	TRUE	FALSE
chr14	102326888	G	T	ENST00000442396	ENSG00000022976	ZNF839	TRUE	FALSE
chr14	102326889	T	A	ENST00000442396	ENSG00000022976	ZNF839	TRUE	FALSE
chr14	102326889	T	C	ENST00000442396	ENSG00000022976	ZNF839	TRUE	FALSE
chr14	102326889	T	G	ENST00000442396	ENSG00000022976	ZNF839	TRUE	FALSE
chr14	102331620	A	C	ENST00000442396	ENSG00000022976	ZNF839	TRUE	FALSE
chr14	102331620	A	G	ENST00000442396	ENSG00000022976	ZNF839	TRUE	FALSE
chr14	102331620	A	T	ENST00000442396	ENSG00000022976	ZNF839	TRUE	FALSE
chr14	102331621	G	A	ENST00000442396	ENSG00000022976	ZNF839	FALSE	FALSE
chr14	102331621	G	C	ENST00000442396	ENSG00000022976	ZNF839	FALSE	FALSE
chr14	102331621	G	T	ENST00000442396	ENSG00000022976	ZNF839	TRUE	FALSE
chr14	102331628	C	T	ENST00000442396	ENSG00000022976	ZNF839	TRUE	TRUE
chr14	102331643	G	T	ENST00000442396	ENSG00000022976	ZNF839	TRUE	TRUE
chr14	102331646	G	T	ENST00000442396	ENSG00000022976	ZNF839	TRUE	TRUE
chr14	102331653	T	A	ENST00000442396	ENSG00000022976	ZNF839	TRUE	TRUE
chr14	102331661	G	T	ENST00000442396	ENSG00000022976	ZNF839	TRUE	TRUE
chr14	102331667	G	T	ENST00000442396	ENSG00000022976	ZNF839	TRUE	TRUE
chr14	102331673	G	T	ENST00000442396	ENSG00000022976	ZNF839	TRUE	TRUE
chr14	102331683	T	A	ENST00000442396	ENSG00000022976	ZNF839	TRUE	TRUE
chr14	102331685	C	T	ENST00000442396	ENSG00000022976	ZNF839	TRUE	TRUE
chr14	102331689	C	A	ENST00000442396	ENSG00000022976	ZNF839	TRUE	TRUE
chr14	102331689	C	G	ENST00000442396	ENSG00000022976	ZNF839	TRUE	TRUE
chr14	102331691	G	T	ENST00000442396	ENSG00000022976	ZNF839	TRUE	TRUE
chr14	102331694	A	T	ENST00000442396	ENSG00000022976	ZNF839	TRUE	TRUE
chr14	102331699	C	A	ENST00000442396	ENSG00000022976	ZNF839	TRUE	TRUE
chr14	102331699	C	G	ENST00000442396	ENSG00000022976	ZNF839	TRUE	TRUE
chr14	102331700	C	T	ENST00000442396	ENSG00000022976	ZNF839	TRUE	TRUE
chr14	102331703	G	T	ENST00000442396	ENSG00000022976	ZNF839	TRUE	TRUE
chr14	102331709	A	T	ENST00000442396	ENSG00000022976	ZNF839	TRUE	TRUE
chr14	102331712	A	T	ENST00000442396	ENSG00000022976	ZNF839	TRUE	TRUE
chr14	102331723	C	A	ENST00000442396	ENSG00000022976	ZNF839	TRUE	TRUE
chr14	102331725	C	A	ENST00000442396	ENSG00000022976	ZNF839	TRUE	TRUE
chr14	102331725	C	G	ENST00000442396	ENSG00000022976	ZNF839	TRUE	TRUE
chr14	102331727	G	T	ENST00000442396	ENSG00000022976	ZNF839	TRUE	TRUE
chr14	102331739	G	T	ENST00000442396	ENSG00000022976	ZNF839	TRUE	TRUE
chr14	102331760	C	T	ENST00000442396	ENSG00000022976	ZNF839	TRUE	TRUE
chr14	102331763	C	T	ENST00000442396	ENSG00000022976	ZNF839	TRUE	TRUE
chr14	102331766	A	T	ENST00000442396	ENSG00000022976	ZNF839	TRUE	TRUE
chr14	102331769	A	T	ENST00000442396	ENSG00000022976	ZNF839	TRUE	TRUE
chr14	102331778	C	T	ENST00000442396	ENSG00000022976	ZNF839	TRUE	TRUE
chr14	102331808	G	T	ENST00000442396	ENSG00000022976	ZNF839	TRUE	TRUE
chr14	102331811	C	T	ENST00000442396	ENSG00000022976	ZNF839	TRUE	TRUE
chr14	102331821	C	A	ENST00000442396	ENSG00000022976	ZNF839	TRUE	TRUE
chr14	102331829	A	T	ENST00000442396	ENSG00000022976	ZNF839	TRUE	TRUE
chr14	102331841	A	T	ENST00000442396	ENSG00000022976	ZNF839	TRUE	TRUE
chr14	102331844	G	T	ENST00000442396	ENSG00000022976	ZNF839	TRUE	TRUE
chr14	102331847	G	A	ENST00000442396	ENSG00000022976	ZNF839	TRUE	FALSE
chr14	102331847	G	C	ENST00000442396	ENSG00000022976	ZNF839	TRUE	FALSE
chr14	102331847	G	T	ENST00000442396	ENSG00000022976	ZNF839	TRUE	FALSE
chr14	102331848	T	A	ENST00000442396	ENSG00000022976	ZNF839	TRUE	FALSE
chr14	102331848	T	C	ENST00000442396	ENSG00000022976	ZNF839	TRUE	FALSE
chr14	102331848	T	G	ENST00000442396	ENSG00000022976	ZNF839	TRUE	FALSE
chr14	102334552	A	C	ENST00000442396	ENSG00000022976	ZNF839	TRUE	FALSE
chr14	102334552	A	G	ENST00000442396	ENSG00000022976	ZNF839	TRUE	FALSE
chr14	102334552	A	T	ENST00000442396	ENSG00000022976	ZNF839	TRUE	FALSE
chr14	102334553	G	A	ENST00000442396	ENSG00000022976	ZNF839	TRUE	FALSE
chr14	102334553	G	C	ENST00000442396	ENSG00000022976	ZNF839	TRUE	FALSE
chr14	102334553	G	T	ENST00000442396	ENSG00000022976	ZNF839	TRUE	FALSE
chr14	102334560	C	T	ENST00000442396	ENSG00000022976	ZNF839	TRUE	TRUE
chr14	102334563	C	T	ENST00000442396	ENSG00000022976	ZNF839	TRUE	TRUE
chr14	102334568	T	A	ENST00000442396	ENSG00000022976	ZNF839	TRUE	TRUE
chr14	102334575	G	T	ENST00000442396	ENSG00000022976	ZNF839	TRUE	TRUE
chr14	102334587	G	T	ENST00000442396	ENSG00000022976	ZNF839	TRUE	TRUE
chr14	102334591	T	A	ENST00000442396	ENSG00000022976	ZNF839	TRUE	TRUE
chr14	102334602	C	T	ENST00000442396	ENSG00000022976	ZNF839	TRUE	TRUE
chr14	102334611	C	T	ENST00000442396	ENSG00000022976	ZNF839	TRUE	TRUE
chr14	102334628	T	A	ENST00000442396	ENSG00000022976	ZNF839	TRUE	TRUE
chr14	102334628	T	G	ENST00000442396	ENSG00000022976	ZNF839	TRUE	TRUE
chr14	102334629	G	T	ENST00000442396	ENSG00000022976	ZNF839	TRUE	TRUE
chr14	102334644	A	T	ENST00000442396	ENSG00000022976	ZNF839	TRUE	TRUE
chr14	102334647	G	A	ENST00000442396	ENSG00000022976	ZNF839	TRUE	FALSE
chr14	102334647	G	C	ENST00000442396	ENSG00000022976	ZNF839	TRUE	FALSE
chr14	102334647	G	T	ENST00000442396	ENSG00000022976	ZNF839	TRUE	FALSE
chr14	102334648	T	A	ENST00000442396	ENSG00000022976	ZNF839	TRUE	FALSE
chr14	102334648	T	C	ENST00000442396	ENSG00000022976	ZNF839	FALSE	FALSE
chr14	102334648	T	G	ENST00000442396	ENSG00000022976	ZNF839	TRUE	FALSE
chr14	102335687	A	C	ENST00000442396	ENSG00000022976	ZNF839	TRUE	FALSE
chr14	102335687	A	G	ENST00000442396	ENSG00000022976	ZNF839	TRUE	FALSE
chr14	102335687	A	T	ENST00000442396	ENSG00000022976	ZNF839	TRUE	FALSE
chr14	102335688	G	A	ENST00000442396	ENSG00000022976	ZNF839	TRUE	FALSE
chr14	102335688	G	C	ENST00000442396	ENSG00000022976	ZNF839	TRUE	FALSE
chr14	102335688	G	T	ENST00000442396	ENSG00000022976	ZNF839	TRUE	FALSE
chr14	102335692	G	T	ENST00000442396	ENSG00000022976	ZNF839	TRUE	TRUE
chr14	102335695	A	T	ENST00000442396	ENSG00000022976	ZNF839	TRUE	TRUE
chr14	102335710	A	T	ENST00000442396	ENSG00000022976	ZNF839	TRUE	TRUE
chr14	102335733	T	A	ENST00000442396	ENSG00000022976	ZNF839	TRUE	TRUE
chr14	102335733	T	G	ENST00000442396	ENSG00000022976	ZNF839	TRUE	TRUE
chr14	102335734	A	T	ENST00000442396	ENSG00000022976	ZNF839	TRUE	TRUE
chr14	102335737	G	T	ENST00000442396	ENSG00000022976	ZNF839	TRUE	TRUE
chr14	102335743	G	T	ENST00000442396	ENSG00000022976	ZNF839	TRUE	TRUE
chr14	102335746	G	T	ENST00000442396	ENSG00000022976	ZNF839	TRUE	TRUE
chr14	102335750	T	A	ENST00000442396	ENSG00000022976	ZNF839	TRUE	TRUE
chr14	102335755	A	T	ENST00000442396	ENSG00000022976	ZNF839	TRUE	TRUE
chr14	102335764	A	T	ENST00000442396	ENSG00000022976	ZNF839	TRUE	TRUE
chr14	102335767	A	T	ENST00000442396	ENSG00000022976	ZNF839	TRUE	TRUE
chr14	102335775	C	A	ENST00000442396	ENSG00000022976	ZNF839	TRUE	TRUE
chr14	102335776	C	T	ENST00000442396	ENSG00000022976	ZNF839	TRUE	TRUE
chr14	102335784	C	A	ENST00000442396	ENSG00000022976	ZNF839	TRUE	TRUE
chr14	102335784	C	G	ENST00000442396	ENSG00000022976	ZNF839	TRUE	TRUE
chr14	102335805	T	A	ENST00000442396	ENSG00000022976	ZNF839	TRUE	TRUE
chr14	102335809	C	T	ENST00000442396	ENSG00000022976	ZNF839	TRUE	TRUE
chr14	102335812	G	T	ENST00000442396	ENSG00000022976	ZNF839	TRUE	TRUE
chr14	102335821	G	T	ENST00000442396	ENSG00000022976	ZNF839	TRUE	TRUE
chr14	102335836	A	T	ENST00000442396	ENSG00000022976	ZNF839	TRUE	TRUE
chr14	102335839	G	A	ENST00000442396	ENSG00000022976	ZNF839	TRUE	FALSE
chr14	102335839	G	C	ENST00000442396	ENSG00000022976	ZNF839	TRUE	FALSE
chr14	102335839	G	T	ENST00000442396	ENSG00000022976	ZNF839	TRUE	FALSE
chr14	102335840	T	A	ENST00000442396	ENSG00000022976	ZNF839	TRUE	FALSE
chr14	102335840	T	C	ENST00000442396	ENSG00000022976	ZNF839	TRUE	FALSE
chr14	102335840	T	G	ENST00000442396	ENSG00000022976	ZNF839	TRUE	FALSE
chr14	102338814	A	C	ENST00000442396	ENSG00000022976	ZNF839	TRUE	TRUE
chr14	102338814	A	G	ENST00000442396	ENSG00000022976	ZNF839	TRUE	FALSE
chr14	102338814	A	T	ENST00000442396	ENSG00000022976	ZNF839	TRUE	TRUE
chr14	102338815	G	A	ENST00000442396	ENSG00000022976	ZNF839	TRUE	TRUE
chr14	102338815	G	C	ENST00000442396	ENSG00000022976	ZNF839	TRUE	FALSE
chr14	102338815	G	T	ENST00000442396	ENSG00000022976	ZNF839	TRUE	TRUE
chr14	102338822	G	T	ENST00000442396	ENSG00000022976	ZNF839	TRUE	TRUE
chr14	102338826	C	A	ENST00000442396	ENSG00000022976	ZNF839	TRUE	TRUE
chr14	102338826	C	G	ENST00000442396	ENSG00000022976	ZNF839	TRUE	TRUE
chr14	102338829	T	A	ENST00000442396	ENSG00000022976	ZNF839	TRUE	TRUE
chr14	102338829	T	G	ENST00000442396	ENSG00000022976	ZNF839	TRUE	TRUE
chr14	102338831	G	T	ENST00000442396	ENSG00000022976	ZNF839	TRUE	TRUE
chr14	102338840	G	T	ENST00000442396	ENSG00000022976	ZNF839	TRUE	TRUE
chr14	102338852	A	T	ENST00000442396	ENSG00000022976	ZNF839	TRUE	TRUE
chr14	102338855	A	T	ENST00000442396	ENSG00000022976	ZNF839	TRUE	TRUE
chr14	102338858	G	T	ENST00000442396	ENSG00000022976	ZNF839	TRUE	TRUE
chr14	102338879	G	T	ENST00000442396	ENSG00000022976	ZNF839	TRUE	TRUE
chr14	102338885	A	T	ENST00000442396	ENSG00000022976	ZNF839	TRUE	TRUE
chr14	102338897	C	T	ENST00000442396	ENSG00000022976	ZNF839	TRUE	TRUE
chr14	102338912	G	T	ENST00000442396	ENSG00000022976	ZNF839	TRUE	TRUE
chr14	102338915	C	T	ENST00000442396	ENSG00000022976	ZNF839	TRUE	TRUE
chr14	102338921	G	T	ENST00000442396	ENSG00000022976	ZNF839	TRUE	TRUE
chr14	102338924	G	T	ENST00000442396	ENSG00000022976	ZNF839	TRUE	TRUE
chr14	102338936	G	T	ENST00000442396	ENSG00000022976	ZNF839	TRUE	TRUE
chr14	102338939	A	T	ENST00000442396	ENSG00000022976	ZNF839	TRUE	TRUE
chr14	102338945	G	T	ENST00000442396	ENSG00000022976	ZNF839	TRUE	TRUE
chr14	102338951	G	T	ENST00000442396	ENSG00000022976	ZNF839	TRUE	TRUE
chr14	102338954	G	A	ENST00000442396	ENSG00000022976	ZNF839	TRUE	FALSE
chr14	102338954	G	C	ENST00000442396	ENSG00000022976	ZNF839	TRUE	FALSE
chr14	102338954	G	T	ENST00000442396	ENSG00000022976	ZNF839	TRUE	FALSE
chr14	102338955	T	A	ENST00000442396	ENSG00000022976	ZNF839	TRUE	FALSE
chr14	102338955	T	C	ENST00000442396	ENSG00000022976	ZNF839	TRUE	FALSE
chr14	102338955	T	G	ENST00000442396	ENSG00000022976	ZNF839	TRUE	FALSE
chr14	102339092	A	C	ENST00000442396	ENSG00000022976	ZNF839	TRUE	TRUE
chr14	102339092	A	G	ENST00000442396	ENSG00000022976	ZNF839	TRUE	TRUE
chr14	102339092	A	T	ENST00000442396	ENSG00000022976	ZNF839	TRUE	TRUE
chr14	102339093	G	A	ENST00000442396	ENSG00000022976	ZNF839	TRUE	TRUE
chr14	102339093	G	C	ENST00000442396	ENSG00000022976	ZNF839	TRUE	TRUE
chr14	102339093	G	T	ENST00000442396	ENSG00000022976	ZNF839	TRUE	TRUE
chr14	102339100	G	T	ENST00000442396	ENSG00000022976	ZNF839	TRUE	TRUE
chr14	102339103	G	T	ENST00000442396	ENSG00000022976	ZNF839	TRUE	TRUE
chr14	102339106	G	T	ENST00000442396	ENSG00000022976	ZNF839	TRUE	TRUE
chr14	102339116	C	A	ENST00000442396	ENSG00000022976	ZNF839	TRUE	TRUE
chr14	102339116	C	G	ENST00000442396	ENSG00000022976	ZNF839	TRUE	TRUE
chr14	102339121	A	T	ENST00000442396	ENSG00000022976	ZNF839	TRUE	TRUE
chr14	102339130	A	T	ENST00000442396	ENSG00000022976	ZNF839	TRUE	TRUE
chr14	102339133	A	T	ENST00000442396	ENSG00000022976	ZNF839	TRUE	TRUE
chr14	102339136	G	T	ENST00000442396	ENSG00000022976	ZNF839	TRUE	TRUE
chr14	102339160	G	T	ENST00000442396	ENSG00000022976	ZNF839	TRUE	TRUE
chr14	102339181	A	T	ENST00000442396	ENSG00000022976	ZNF839	FALSE	FALSE
chr14	102339190	G	T	ENST00000442396	ENSG00000022976	ZNF839	FALSE	FALSE
chr14	102339193	A	T	ENST00000442396	ENSG00000022976	ZNF839	FALSE	FALSE
chr14	102339206	T	A	ENST00000442396	ENSG00000022976	ZNF839	FALSE	FALSE
chr14	102339215	T	A	ENST00000442396	ENSG00000022976	ZNF839	FALSE	FALSE
chr14	102339224	G	A	ENST00000442396	ENSG00000022976	ZNF839	TRUE	FALSE
chr14	102339224	G	C	ENST00000442396	ENSG00000022976	ZNF839	TRUE	FALSE
chr14	102339224	G	T	ENST00000442396	ENSG00000022976	ZNF839	TRUE	FALSE
chr14	102339225	T	A	ENST00000442396	ENSG00000022976	ZNF839	TRUE	FALSE
chr14	102339225	T	C	ENST00000442396	ENSG00000022976	ZNF839	TRUE	FALSE
chr14	102339225	T	G	ENST00000442396	ENSG00000022976	ZNF839	TRUE	FALSE
chr14	102341321	A	C	ENST00000442396	ENSG00000022976	ZNF839	FALSE	FALSE
chr14	102341321	A	G	ENST00000442396	ENSG00000022976	ZNF839	FALSE	FALSE
chr14	102341321	A	T	ENST00000442396	ENSG00000022976	ZNF839	FALSE	FALSE
chr14	102341322	G	A	ENST00000442396	ENSG00000022976	ZNF839	FALSE	FALSE
chr14	102341322	G	C	ENST00000442396	ENSG00000022976	ZNF839	FALSE	FALSE
chr14	102341322	G	T	ENST00000442396	ENSG00000022976	ZNF839	TRUE	FALSE
chr14	102341364	G	T	ENST00000442396	ENSG00000022976	ZNF839	FALSE	FALSE
chr14	102341367	G	T	ENST00000442396	ENSG00000022976	ZNF839	FALSE	FALSE
chr14	102341412	C	T	ENST00000442396	ENSG00000022976	ZNF839	FALSE	FALSE
chr14	102341424	C	T	ENST00000442396	ENSG00000022976	ZNF839	FALSE	FALSE
chr14	102341430	C	T	ENST00000442396	ENSG00000022976	ZNF839	FALSE	FALSE
chr14	102341446	T	A	ENST00000442396	ENSG00000022976	ZNF839	FALSE	FALSE
chr14	102341446	T	G	ENST00000442396	ENSG00000022976	ZNF839	FALSE	FALSE
chr14	102341448	G	T	ENST00000442396	ENSG00000022976	ZNF839	FALSE	FALSE
chr14	102341482	C	A	ENST00000442396	ENSG00000022976	ZNF839	FALSE	FALSE
chr14	102341482	C	G	ENST00000442396	ENSG00000022976	ZNF839	FALSE	FALSE
chr14	102341513	T	A	ENST00000442396	ENSG00000022976	ZNF839	FALSE	FALSE
chr14	102341513	T	G	ENST00000442396	ENSG00000022976	ZNF839	FALSE	FALSE
chr14	102341517	C	T	ENST00000442396	ENSG00000022976	ZNF839	FALSE	FALSE
chr14	102341521	C	A	ENST00000442396	ENSG00000022976	ZNF839	FALSE	FALSE
chr14	102341521	C	G	ENST00000442396	ENSG00000022976	ZNF839	FALSE	FALSE
chr14	102341523	G	T	ENST00000442396	ENSG00000022976	ZNF839	FALSE	FALSE
chr14	102341526	G	T	ENST00000442396	ENSG00000022976	ZNF839	FALSE	FALSE
chr14	102341544	C	T	ENST00000442396	ENSG00000022976	ZNF839	FALSE	FALSE
chr14	102341550	C	T	ENST00000442396	ENSG00000022976	ZNF839	FALSE	FALSE
chr14	102341568	G	T	ENST00000442396	ENSG00000022976	ZNF839	FALSE	FALSE
chr14	102341571	G	T	ENST00000442396	ENSG00000022976	ZNF839	FALSE	FALSE
chr14	102341581	T	A	ENST00000442396	ENSG00000022976	ZNF839	FALSE	FALSE
chr14	102341583	G	T	ENST00000442396	ENSG00000022976	ZNF839	FALSE	FALSE
chr14	102341593	C	A	ENST00000442396	ENSG00000022976	ZNF839	FALSE	FALSE
chr14	102341593	C	G	ENST00000442396	ENSG00000022976	ZNF839	FALSE	FALSE
chr14	102341598	C	T	ENST00000442396	ENSG00000022976	ZNF839	FALSE	FALSE
chr14	102341608	G	A	ENST00000442396	ENSG00000022976	ZNF839	FALSE	FALSE
chr14	102341609	G	A	ENST00000442396	ENSG00000022976	ZNF839	FALSE	FALSE
chr14	102341636	C	A	ENST00000442396	ENSG00000022976	ZNF839	FALSE	FALSE
chr14	102341644	T	A	ENST00000442396	ENSG00000022976	ZNF839	FALSE	FALSE
chr14	102341647	C	A	ENST00000442396	ENSG00000022976	ZNF839	FALSE	FALSE
chr14	102341647	C	G	ENST00000442396	ENSG00000022976	ZNF839	FALSE	FALSE
chr14	102341658	G	T	ENST00000442396	ENSG00000022976	ZNF839	FALSE	FALSE
chr14	102341664	G	T	ENST00000442396	ENSG00000022976	ZNF839	FALSE	FALSE
chr14	102341688	G	T	ENST00000442396	ENSG00000022976	ZNF839	FALSE	FALSE
chr14	102341697	G	T	ENST00000442396	ENSG00000022976	ZNF839	FALSE	FALSE
chr14	102341703	G	T	ENST00000442396	ENSG00000022976	ZNF839	FALSE	FALSE
chr14	102341715	A	T	ENST00000442396	ENSG00000022976	ZNF839	FALSE	FALSE
chr14	102341723	T	A	ENST00000442396	ENSG00000022976	ZNF839	FALSE	FALSE
chr14	102341742	C	T	ENST00000442396	ENSG00000022976	ZNF839	FALSE	FALSE
chr14	102341745	C	T	ENST00000442396	ENSG00000022976	ZNF839	FALSE	FALSE
chr14	102341775	G	T	ENST00000442396	ENSG00000022976	ZNF839	FALSE	FALSE
chr14	102341796	G	T	ENST00000442396	ENSG00000022976	ZNF839	FALSE	FALSE
chr14	102341799	A	T	ENST00000442396	ENSG00000022976	ZNF839	FALSE	FALSE
chr14	102341806	T	A	ENST00000442396	ENSG00000022976	ZNF839	FALSE	FALSE
chr14	102341834	T	A	ENST00000442396	ENSG00000022976	ZNF839	FALSE	FALSE
chr14	102341840	C	A	ENST00000442396	ENSG00000022976	ZNF839	FALSE	FALSE
chr14	102341840	C	G	ENST00000442396	ENSG00000022976	ZNF839	FALSE	FALSE
chr14	102341853	A	T	ENST00000442396	ENSG00000022976	ZNF839	FALSE	FALSE
chr14	102341865	C	T	ENST00000442396	ENSG00000022976	ZNF839	FALSE	FALSE
chr14	102341880	G	T	ENST00000442396	ENSG00000022976	ZNF839	FALSE	FALSE
chr14	102341884	C	A	ENST00000442396	ENSG00000022976	ZNF839	FALSE	FALSE
chr14	102341884	C	G	ENST00000442396	ENSG00000022976	ZNF839	FALSE	FALSE
chr14	102341890	T	A	ENST00000442396	ENSG00000022976	ZNF839	FALSE	FALSE
chr14	102341895	G	T	ENST00000442396	ENSG00000022976	ZNF839	FALSE	FALSE
chr14	102341903	T	A	ENST00000442396	ENSG00000022976	ZNF839	FALSE	FALSE
chr14	102341907	A	T	ENST00000442396	ENSG00000022976	ZNF839	FALSE	FALSE
chr14	102341917	C	A	ENST00000442396	ENSG00000022976	ZNF839	FALSE	FALSE
chr14	102341926	T	A	ENST00000442396	ENSG00000022976	ZNF839	FALSE	FALSE
chr14	102341942	T	A	ENST00000442396	ENSG00000022976	ZNF839	FALSE	FALSE
chr14	102341949	G	T	ENST00000442396	ENSG00000022976	ZNF839	FALSE	FALSE
chr14	102341964	C	T	ENST00000442396	ENSG00000022976	ZNF839	FALSE	FALSE
chr14	102341967	A	T	ENST00000442396	ENSG00000022976	ZNF839	FALSE	FALSE
chr14	102341970	G	T	ENST00000442396	ENSG00000022976	ZNF839	FALSE	FALSE
chr14	102341976	G	T	ENST00000442396	ENSG00000022976	ZNF839	FALSE	FALSE
chr14	102341997	G	T	ENST00000442396	ENSG00000022976	ZNF839	FALSE	FALSE
chr14	102342012	G	T	ENST00000442396	ENSG00000022976	ZNF839	FALSE	FALSE
chr14	102342033	G	T	ENST00000442396	ENSG00000022976	ZNF839	FALSE	FALSE
chr14	102342037	T	A	ENST00000442396	ENSG00000022976	ZNF839	FALSE	FALSE
chr14	102342037	T	G	ENST00000442396	ENSG00000022976	ZNF839	FALSE	FALSE
chr14	102342045	C	T	ENST00000442396	ENSG00000022976	ZNF839	FALSE	FALSE
chr14	102342048	G	T	ENST00000442396	ENSG00000022976	ZNF839	FALSE	FALSE
chr14	102342051	C	T	ENST00000442396	ENSG00000022976	ZNF839	FALSE	FALSE
chr14	102342054	A	T	ENST00000442396	ENSG00000022976	ZNF839	FALSE	FALSE
chr14	102342057	C	T	ENST00000442396	ENSG00000022976	ZNF839	FALSE	FALSE
chr14	102342069	C	T	ENST00000442396	ENSG00000022976	ZNF839	FALSE	FALSE
chr14	102342091	T	A	ENST00000442396	ENSG00000022976	ZNF839	FALSE	FALSE
chr14	102342117	C	T	ENST00000442396	ENSG00000022976	ZNF839	FALSE	FALSE
chr14	102342120	G	T	ENST00000442396	ENSG00000022976	ZNF839	FALSE	FALSE
chr14	102342123	G	T	ENST00000442396	ENSG00000022976	ZNF839	FALSE	FALSE
chr14	102342150	G	T	ENST00000442396	ENSG00000022976	ZNF839	FALSE	FALSE
chr14	102342164	C	A	ENST00000442396	ENSG00000022976	ZNF839	FALSE	FALSE
chr14	102342165	G	T	ENST00000442396	ENSG00000022976	ZNF839	FALSE	FALSE
chr14	102342169	G	A	ENST00000442396	ENSG00000022976	ZNF839	FALSE	FALSE
chr14	102342170	G	A	ENST00000442396	ENSG00000022976	ZNF839	FALSE	FALSE
chr14	102348568	G	A	ENST00000216756	ENSG00000100865	CINP	FALSE	FALSE
chr14	102348580	C	A	ENST00000216756	ENSG00000100865	CINP	FALSE	FALSE
chr14	102348595	C	A	ENST00000216756	ENSG00000100865	CINP	FALSE	FALSE
chr14	102348619	C	A	ENST00000216756	ENSG00000100865	CINP	FALSE	FALSE
chr14	102348623	A	C	ENST00000216756	ENSG00000100865	CINP	FALSE	FALSE
chr14	102348623	A	T	ENST00000216756	ENSG00000100865	CINP	FALSE	FALSE
chr14	102348631	G	A	ENST00000216756	ENSG00000100865	CINP	FALSE	FALSE
chr14	102348638	C	T	ENST00000216756	ENSG00000100865	CINP	FALSE	FALSE
chr14	102348639	C	T	ENST00000216756	ENSG00000100865	CINP	FALSE	FALSE
chr14	102348650	G	C	ENST00000216756	ENSG00000100865	CINP	FALSE	FALSE
chr14	102348650	G	T	ENST00000216756	ENSG00000100865	CINP	FALSE	FALSE
chr14	102348691	C	A	ENST00000216756	ENSG00000100865	CINP	FALSE	FALSE
chr14	102348694	T	A	ENST00000216756	ENSG00000100865	CINP	FALSE	FALSE
chr14	102348709	T	A	ENST00000216756	ENSG00000100865	CINP	FALSE	FALSE
chr14	102348721	C	A	ENST00000216756	ENSG00000100865	CINP	FALSE	FALSE
chr14	102348724	T	A	ENST00000216756	ENSG00000100865	CINP	FALSE	FALSE
chr14	102348728	G	C	ENST00000216756	ENSG00000100865	CINP	FALSE	FALSE
chr14	102348728	G	T	ENST00000216756	ENSG00000100865	CINP	FALSE	FALSE
chr14	102348736	C	A	ENST00000216756	ENSG00000100865	CINP	FALSE	FALSE
chr14	102348738	A	T	ENST00000216756	ENSG00000100865	CINP	FALSE	FALSE
chr14	102348745	T	A	ENST00000216756	ENSG00000100865	CINP	FALSE	FALSE
chr14	102348750	G	T	ENST00000216756	ENSG00000100865	CINP	FALSE	FALSE
chr14	102348757	C	A	ENST00000216756	ENSG00000100865	CINP	FALSE	FALSE
chr14	102348758	A	C	ENST00000216756	ENSG00000100865	CINP	FALSE	FALSE
chr14	102348758	A	T	ENST00000216756	ENSG00000100865	CINP	FALSE	FALSE
chr14	102348760	C	A	ENST00000216756	ENSG00000100865	CINP	TRUE	FALSE
chr14	102348760	C	G	ENST00000216756	ENSG00000100865	CINP	TRUE	FALSE
chr14	102348760	C	T	ENST00000216756	ENSG00000100865	CINP	TRUE	FALSE
chr14	102348761	T	A	ENST00000216756	ENSG00000100865	CINP	TRUE	FALSE
chr14	102348761	T	C	ENST00000216756	ENSG00000100865	CINP	TRUE	FALSE
chr14	102348761	T	G	ENST00000216756	ENSG00000100865	CINP	TRUE	FALSE
chr14	102349917	A	C	ENST00000216756	ENSG00000100865	CINP	TRUE	FALSE
chr14	102349917	A	G	ENST00000216756	ENSG00000100865	CINP	TRUE	FALSE
chr14	102349917	A	T	ENST00000216756	ENSG00000100865	CINP	TRUE	FALSE
chr14	102349918	C	A	ENST00000216756	ENSG00000100865	CINP	TRUE	FALSE
chr14	102349918	C	G	ENST00000216756	ENSG00000100865	CINP	TRUE	FALSE
chr14	102349918	C	T	ENST00000216756	ENSG00000100865	CINP	TRUE	FALSE
chr14	102349935	C	T	ENST00000216756	ENSG00000100865	CINP	FALSE	FALSE
chr14	102349936	C	T	ENST00000216756	ENSG00000100865	CINP	FALSE	FALSE
chr14	102349958	G	A	ENST00000216756	ENSG00000100865	CINP	FALSE	FALSE
chr14	102349961	T	A	ENST00000216756	ENSG00000100865	CINP	FALSE	FALSE
chr14	102349967	C	A	ENST00000216756	ENSG00000100865	CINP	FALSE	FALSE
chr14	102349970	C	A	ENST00000216756	ENSG00000100865	CINP	TRUE	TRUE
chr14	102349974	A	C	ENST00000216756	ENSG00000100865	CINP	TRUE	TRUE
chr14	102349974	A	T	ENST00000216756	ENSG00000100865	CINP	TRUE	TRUE
chr14	102349980	G	C	ENST00000216756	ENSG00000100865	CINP	TRUE	TRUE
chr14	102349980	G	T	ENST00000216756	ENSG00000100865	CINP	TRUE	TRUE
chr14	102349988	C	A	ENST00000216756	ENSG00000100865	CINP	TRUE	TRUE
chr14	102349994	C	A	ENST00000216756	ENSG00000100865	CINP	TRUE	TRUE
chr14	102349995	A	T	ENST00000216756	ENSG00000100865	CINP	TRUE	TRUE
chr14	102350003	C	A	ENST00000216756	ENSG00000100865	CINP	TRUE	TRUE
chr14	102350006	T	A	ENST00000216756	ENSG00000100865	CINP	TRUE	TRUE
chr14	102350014	G	C	ENST00000216756	ENSG00000100865	CINP	TRUE	TRUE
chr14	102350014	G	T	ENST00000216756	ENSG00000100865	CINP	TRUE	TRUE
chr14	102350024	T	A	ENST00000216756	ENSG00000100865	CINP	TRUE	TRUE
chr14	102350027	C	A	ENST00000216756	ENSG00000100865	CINP	TRUE	TRUE
chr14	102350033	T	A	ENST00000216756	ENSG00000100865	CINP	TRUE	TRUE
chr14	102350039	G	A	ENST00000216756	ENSG00000100865	CINP	TRUE	TRUE
chr14	102350045	T	A	ENST00000216756	ENSG00000100865	CINP	TRUE	TRUE
chr14	102350049	C	A	ENST00000216756	ENSG00000100865	CINP	TRUE	FALSE
chr14	102350049	C	G	ENST00000216756	ENSG00000100865	CINP	TRUE	FALSE
chr14	102350049	C	T	ENST00000216756	ENSG00000100865	CINP	TRUE	FALSE
chr14	102350050	T	A	ENST00000216756	ENSG00000100865	CINP	TRUE	FALSE
chr14	102350050	T	C	ENST00000216756	ENSG00000100865	CINP	TRUE	FALSE
chr14	102350050	T	G	ENST00000216756	ENSG00000100865	CINP	TRUE	FALSE
chr14	102355766	A	C	ENST00000216756	ENSG00000100865	CINP	TRUE	FALSE
chr14	102355766	A	G	ENST00000216756	ENSG00000100865	CINP	TRUE	FALSE
chr14	102355766	A	T	ENST00000216756	ENSG00000100865	CINP	TRUE	FALSE
chr14	102355767	C	A	ENST00000216756	ENSG00000100865	CINP	TRUE	FALSE
chr14	102355767	C	G	ENST00000216756	ENSG00000100865	CINP	TRUE	FALSE
chr14	102355767	C	T	ENST00000216756	ENSG00000100865	CINP	TRUE	FALSE
chr14	102355769	A	T	ENST00000216756	ENSG00000100865	CINP	TRUE	TRUE
chr14	102355778	A	T	ENST00000216756	ENSG00000100865	CINP	TRUE	TRUE
chr14	102355788	G	A	ENST00000216756	ENSG00000100865	CINP	TRUE	TRUE
chr14	102355794	C	A	ENST00000216756	ENSG00000100865	CINP	TRUE	TRUE
chr14	102355797	C	A	ENST00000216756	ENSG00000100865	CINP	TRUE	TRUE
chr14	102355798	A	T	ENST00000216756	ENSG00000100865	CINP	TRUE	TRUE
chr14	102355806	T	A	ENST00000216756	ENSG00000100865	CINP	TRUE	TRUE
chr14	102355809	C	A	ENST00000216756	ENSG00000100865	CINP	TRUE	TRUE
chr14	102355815	C	A	ENST00000216756	ENSG00000100865	CINP	TRUE	TRUE
chr14	102355818	C	A	ENST00000216756	ENSG00000100865	CINP	TRUE	TRUE
chr14	102355822	A	C	ENST00000216756	ENSG00000100865	CINP	TRUE	TRUE
chr14	102355822	A	T	ENST00000216756	ENSG00000100865	CINP	TRUE	TRUE
chr14	102355827	C	A	ENST00000216756	ENSG00000100865	CINP	TRUE	TRUE
chr14	102355831	A	T	ENST00000216756	ENSG00000100865	CINP	TRUE	TRUE
chr14	102355839	T	A	ENST00000216756	ENSG00000100865	CINP	TRUE	TRUE
chr14	102355842	C	A	ENST00000216756	ENSG00000100865	CINP	TRUE	TRUE
chr14	102355845	C	A	ENST00000216756	ENSG00000100865	CINP	TRUE	TRUE
chr14	102355851	C	A	ENST00000216756	ENSG00000100865	CINP	TRUE	TRUE
chr14	102355854	T	A	ENST00000216756	ENSG00000100865	CINP	TRUE	TRUE
chr14	102355856	G	T	ENST00000216756	ENSG00000100865	CINP	TRUE	TRUE
chr14	102355881	C	A	ENST00000216756	ENSG00000100865	CINP	TRUE	TRUE
chr14	102355887	T	A	ENST00000216756	ENSG00000100865	CINP	TRUE	TRUE
chr14	102355893	T	A	ENST00000216756	ENSG00000100865	CINP	TRUE	TRUE
chr14	102355898	C	A	ENST00000216756	ENSG00000100865	CINP	TRUE	FALSE
chr14	102355898	C	G	ENST00000216756	ENSG00000100865	CINP	TRUE	FALSE
chr14	102355898	C	T	ENST00000216756	ENSG00000100865	CINP	TRUE	FALSE
chr14	102355899	T	A	ENST00000216756	ENSG00000100865	CINP	TRUE	FALSE
chr14	102355899	T	C	ENST00000216756	ENSG00000100865	CINP	TRUE	FALSE
chr14	102355899	T	G	ENST00000216756	ENSG00000100865	CINP	TRUE	FALSE
chr14	102359417	A	C	ENST00000216756	ENSG00000100865	CINP	TRUE	FALSE
chr14	102359417	A	G	ENST00000216756	ENSG00000100865	CINP	TRUE	FALSE
chr14	102359417	A	T	ENST00000216756	ENSG00000100865	CINP	TRUE	FALSE
chr14	102359418	C	A	ENST00000216756	ENSG00000100865	CINP	TRUE	FALSE
chr14	102359418	C	G	ENST00000216756	ENSG00000100865	CINP	TRUE	FALSE
chr14	102359418	C	T	ENST00000216756	ENSG00000100865	CINP	TRUE	FALSE
chr14	102359419	A	T	ENST00000216756	ENSG00000100865	CINP	TRUE	TRUE
chr14	102359422	A	C	ENST00000216756	ENSG00000100865	CINP	TRUE	TRUE
chr14	102359422	A	T	ENST00000216756	ENSG00000100865	CINP	TRUE	TRUE
chr14	102359432	T	A	ENST00000216756	ENSG00000100865	CINP	TRUE	TRUE
chr14	102359434	A	T	ENST00000216756	ENSG00000100865	CINP	TRUE	TRUE
chr14	102359483	C	A	ENST00000216756	ENSG00000100865	CINP	TRUE	TRUE
chr14	102359484	C	T	ENST00000216756	ENSG00000100865	CINP	TRUE	TRUE
chr14	102359485	C	T	ENST00000216756	ENSG00000100865	CINP	TRUE	TRUE
chr14	102359489	T	A	ENST00000216756	ENSG00000100865	CINP	TRUE	TRUE
chr14	102359497	A	C	ENST00000216756	ENSG00000100865	CINP	TRUE	TRUE
chr14	102359497	A	T	ENST00000216756	ENSG00000100865	CINP	TRUE	TRUE
chr14	102359505	C	T	ENST00000216756	ENSG00000100865	CINP	TRUE	TRUE
chr14	102359506	C	T	ENST00000216756	ENSG00000100865	CINP	TRUE	TRUE
chr14	102359525	T	A	ENST00000216756	ENSG00000100865	CINP	TRUE	FALSE
chr14	102359531	T	A	ENST00000216756	ENSG00000100865	CINP	TRUE	FALSE
chr14	102359534	T	A	ENST00000216756	ENSG00000100865	CINP	TRUE	FALSE
chr14	102359548	A	C	ENST00000216756	ENSG00000100865	CINP	FALSE	FALSE
chr14	102359548	A	T	ENST00000216756	ENSG00000100865	CINP	FALSE	FALSE
chr14	102359558	T	A	ENST00000216756	ENSG00000100865	CINP	FALSE	FALSE
chr14	102359561	T	A	ENST00000216756	ENSG00000100865	CINP	FALSE	FALSE
chr14	102359576	C	A	ENST00000216756	ENSG00000100865	CINP	FALSE	FALSE
chr14	102359585	T	A	ENST00000216756	ENSG00000100865	CINP	FALSE	FALSE
chr14	102359588	C	A	ENST00000216756	ENSG00000100865	CINP	TRUE	FALSE
chr14	102359588	C	G	ENST00000216756	ENSG00000100865	CINP	TRUE	FALSE
chr14	102359588	C	T	ENST00000216756	ENSG00000100865	CINP	TRUE	FALSE
chr14	102359589	T	A	ENST00000216756	ENSG00000100865	CINP	TRUE	FALSE
chr14	102359589	T	C	ENST00000216756	ENSG00000100865	CINP	TRUE	FALSE
chr14	102359589	T	G	ENST00000216756	ENSG00000100865	CINP	TRUE	FALSE
chr14	102362843	A	C	ENST00000216756	ENSG00000100865	CINP	TRUE	FALSE
chr14	102362843	A	G	ENST00000216756	ENSG00000100865	CINP	TRUE	FALSE
chr14	102362843	A	T	ENST00000216756	ENSG00000100865	CINP	TRUE	FALSE
chr14	102362844	C	A	ENST00000216756	ENSG00000100865	CINP	TRUE	FALSE
chr14	102362844	C	G	ENST00000216756	ENSG00000100865	CINP	TRUE	FALSE
chr14	102362844	C	T	ENST00000216756	ENSG00000100865	CINP	TRUE	FALSE
chr14	102362848	C	A	ENST00000216756	ENSG00000100865	CINP	FALSE	FALSE
chr14	102363117	G	A	ENST00000359520	ENSG00000196663	TECPR2	TRUE	FALSE
chr14	102363117	G	C	ENST00000359520	ENSG00000196663	TECPR2	TRUE	FALSE
chr14	102363117	G	T	ENST00000359520	ENSG00000196663	TECPR2	TRUE	FALSE
chr14	102363118	T	A	ENST00000359520	ENSG00000196663	TECPR2	TRUE	FALSE
chr14	102363118	T	C	ENST00000359520	ENSG00000196663	TECPR2	TRUE	FALSE
chr14	102363118	T	G	ENST00000359520	ENSG00000196663	TECPR2	TRUE	FALSE
chr14	102376648	A	C	ENST00000359520	ENSG00000196663	TECPR2	TRUE	FALSE
chr14	102376648	A	G	ENST00000359520	ENSG00000196663	TECPR2	TRUE	FALSE
chr14	102376648	A	T	ENST00000359520	ENSG00000196663	TECPR2	TRUE	FALSE
chr14	102376649	G	A	ENST00000359520	ENSG00000196663	TECPR2	TRUE	FALSE
chr14	102376649	G	C	ENST00000359520	ENSG00000196663	TECPR2	TRUE	FALSE
chr14	102376649	G	T	ENST00000359520	ENSG00000196663	TECPR2	TRUE	FALSE
chr14	102376729	C	A	ENST00000359520	ENSG00000196663	TECPR2	FALSE	FALSE
chr14	102376735	C	A	ENST00000359520	ENSG00000196663	TECPR2	FALSE	FALSE
chr14	102376735	C	G	ENST00000359520	ENSG00000196663	TECPR2	FALSE	FALSE
chr14	102376737	G	T	ENST00000359520	ENSG00000196663	TECPR2	FALSE	FALSE
chr14	102376752	A	T	ENST00000359520	ENSG00000196663	TECPR2	FALSE	FALSE
chr14	102376755	G	T	ENST00000359520	ENSG00000196663	TECPR2	FALSE	FALSE
chr14	102376763	C	A	ENST00000359520	ENSG00000196663	TECPR2	FALSE	FALSE
chr14	102376768	T	A	ENST00000359520	ENSG00000196663	TECPR2	FALSE	FALSE
chr14	102376772	C	A	ENST00000359520	ENSG00000196663	TECPR2	FALSE	FALSE
chr14	102376772	C	G	ENST00000359520	ENSG00000196663	TECPR2	FALSE	FALSE
chr14	102376775	T	A	ENST00000359520	ENSG00000196663	TECPR2	TRUE	FALSE
chr14	102376775	T	G	ENST00000359520	ENSG00000196663	TECPR2	TRUE	FALSE
chr14	102376797	A	T	ENST00000359520	ENSG00000196663	TECPR2	TRUE	TRUE
chr14	102376803	C	T	ENST00000359520	ENSG00000196663	TECPR2	TRUE	TRUE
chr14	102376806	A	T	ENST00000359520	ENSG00000196663	TECPR2	TRUE	TRUE
chr14	102376832	T	A	ENST00000359520	ENSG00000196663	TECPR2	TRUE	TRUE
chr14	102376832	T	G	ENST00000359520	ENSG00000196663	TECPR2	TRUE	TRUE
chr14	102376862	C	A	ENST00000359520	ENSG00000196663	TECPR2	TRUE	TRUE
chr14	102376862	C	G	ENST00000359520	ENSG00000196663	TECPR2	TRUE	TRUE
chr14	102376895	T	A	ENST00000359520	ENSG00000196663	TECPR2	TRUE	TRUE
chr14	102376895	T	G	ENST00000359520	ENSG00000196663	TECPR2	TRUE	TRUE
chr14	102376901	C	A	ENST00000359520	ENSG00000196663	TECPR2	TRUE	TRUE
chr14	102376901	C	G	ENST00000359520	ENSG00000196663	TECPR2	TRUE	TRUE
chr14	102376904	C	A	ENST00000359520	ENSG00000196663	TECPR2	TRUE	TRUE
chr14	102376917	C	T	ENST00000359520	ENSG00000196663	TECPR2	TRUE	TRUE
chr14	102376926	A	T	ENST00000359520	ENSG00000196663	TECPR2	TRUE	TRUE
chr14	102376931	C	A	ENST00000359520	ENSG00000196663	TECPR2	TRUE	TRUE
chr14	102376931	C	G	ENST00000359520	ENSG00000196663	TECPR2	TRUE	TRUE
chr14	102376938	G	T	ENST00000359520	ENSG00000196663	TECPR2	TRUE	TRUE
chr14	102376941	G	A	ENST00000359520	ENSG00000196663	TECPR2	TRUE	FALSE
chr14	102376941	G	C	ENST00000359520	ENSG00000196663	TECPR2	TRUE	FALSE
chr14	102376941	G	T	ENST00000359520	ENSG00000196663	TECPR2	TRUE	FALSE
chr14	102376942	T	A	ENST00000359520	ENSG00000196663	TECPR2	TRUE	FALSE
chr14	102376942	T	C	ENST00000359520	ENSG00000196663	TECPR2	FALSE	FALSE
chr14	102376942	T	G	ENST00000359520	ENSG00000196663	TECPR2	TRUE	FALSE
chr14	102407336	A	C	ENST00000359520	ENSG00000196663	TECPR2	TRUE	FALSE
chr14	102407336	A	G	ENST00000359520	ENSG00000196663	TECPR2	TRUE	FALSE
chr14	102407336	A	T	ENST00000359520	ENSG00000196663	TECPR2	TRUE	FALSE
chr14	102407337	G	A	ENST00000359520	ENSG00000196663	TECPR2	TRUE	FALSE
chr14	102407337	G	C	ENST00000359520	ENSG00000196663	TECPR2	TRUE	FALSE
chr14	102407337	G	T	ENST00000359520	ENSG00000196663	TECPR2	TRUE	FALSE
chr14	102407341	A	T	ENST00000359520	ENSG00000196663	TECPR2	TRUE	TRUE
chr14	102407347	G	T	ENST00000359520	ENSG00000196663	TECPR2	TRUE	TRUE
chr14	102407365	A	T	ENST00000359520	ENSG00000196663	TECPR2	TRUE	TRUE
chr14	102407379	C	A	ENST00000359520	ENSG00000196663	TECPR2	TRUE	TRUE
chr14	102407431	C	T	ENST00000359520	ENSG00000196663	TECPR2	TRUE	TRUE
chr14	102407444	C	A	ENST00000359520	ENSG00000196663	TECPR2	TRUE	TRUE
chr14	102407444	C	G	ENST00000359520	ENSG00000196663	TECPR2	TRUE	TRUE
chr14	102407447	T	A	ENST00000359520	ENSG00000196663	TECPR2	TRUE	TRUE
chr14	102407455	A	T	ENST00000359520	ENSG00000196663	TECPR2	TRUE	TRUE
chr14	102407461	A	T	ENST00000359520	ENSG00000196663	TECPR2	TRUE	TRUE
chr14	102407464	C	T	ENST00000359520	ENSG00000196663	TECPR2	TRUE	TRUE
chr14	102407467	G	A	ENST00000359520	ENSG00000196663	TECPR2	TRUE	FALSE
chr14	102407467	G	C	ENST00000359520	ENSG00000196663	TECPR2	TRUE	FALSE
chr14	102407467	G	T	ENST00000359520	ENSG00000196663	TECPR2	TRUE	FALSE
chr14	102407468	T	A	ENST00000359520	ENSG00000196663	TECPR2	TRUE	FALSE
chr14	102407468	T	C	ENST00000359520	ENSG00000196663	TECPR2	FALSE	FALSE
chr14	102407468	T	G	ENST00000359520	ENSG00000196663	TECPR2	TRUE	FALSE
chr14	102408486	A	C	ENST00000359520	ENSG00000196663	TECPR2	TRUE	FALSE
chr14	102408486	A	G	ENST00000359520	ENSG00000196663	TECPR2	TRUE	FALSE
chr14	102408486	A	T	ENST00000359520	ENSG00000196663	TECPR2	TRUE	FALSE
chr14	102408487	G	A	ENST00000359520	ENSG00000196663	TECPR2	TRUE	FALSE
chr14	102408487	G	C	ENST00000359520	ENSG00000196663	TECPR2	TRUE	FALSE
chr14	102408487	G	T	ENST00000359520	ENSG00000196663	TECPR2	TRUE	FALSE
chr14	102408494	A	T	ENST00000359520	ENSG00000196663	TECPR2	TRUE	TRUE
chr14	102408518	A	T	ENST00000359520	ENSG00000196663	TECPR2	TRUE	TRUE
chr14	102408543	G	A	ENST00000359520	ENSG00000196663	TECPR2	TRUE	TRUE
chr14	102408544	G	A	ENST00000359520	ENSG00000196663	TECPR2	TRUE	TRUE
chr14	102408554	G	T	ENST00000359520	ENSG00000196663	TECPR2	TRUE	TRUE
chr14	102408560	A	T	ENST00000359520	ENSG00000196663	TECPR2	TRUE	TRUE
chr14	102408564	T	A	ENST00000359520	ENSG00000196663	TECPR2	TRUE	TRUE
chr14	102408572	G	T	ENST00000359520	ENSG00000196663	TECPR2	TRUE	TRUE
chr14	102408581	A	T	ENST00000359520	ENSG00000196663	TECPR2	TRUE	TRUE
chr14	102408587	A	T	ENST00000359520	ENSG00000196663	TECPR2	TRUE	TRUE
chr14	102408598	T	A	ENST00000359520	ENSG00000196663	TECPR2	TRUE	TRUE
chr14	102408598	T	G	ENST00000359520	ENSG00000196663	TECPR2	TRUE	TRUE
chr14	102408617	C	T	ENST00000359520	ENSG00000196663	TECPR2	TRUE	TRUE
chr14	102408620	G	A	ENST00000359520	ENSG00000196663	TECPR2	TRUE	FALSE
chr14	102408620	G	C	ENST00000359520	ENSG00000196663	TECPR2	TRUE	FALSE
chr14	102408620	G	T	ENST00000359520	ENSG00000196663	TECPR2	TRUE	FALSE
chr14	102408621	T	A	ENST00000359520	ENSG00000196663	TECPR2	TRUE	FALSE
chr14	102408621	T	C	ENST00000359520	ENSG00000196663	TECPR2	TRUE	FALSE
chr14	102408621	T	G	ENST00000359520	ENSG00000196663	TECPR2	TRUE	FALSE
chr14	102414634	A	C	ENST00000359520	ENSG00000196663	TECPR2	TRUE	FALSE
chr14	102414634	A	G	ENST00000359520	ENSG00000196663	TECPR2	TRUE	FALSE
chr14	102414634	A	T	ENST00000359520	ENSG00000196663	TECPR2	TRUE	FALSE
chr14	102414635	G	A	ENST00000359520	ENSG00000196663	TECPR2	TRUE	FALSE
chr14	102414635	G	C	ENST00000359520	ENSG00000196663	TECPR2	TRUE	FALSE
chr14	102414635	G	T	ENST00000359520	ENSG00000196663	TECPR2	TRUE	FALSE
chr14	102414644	T	A	ENST00000359520	ENSG00000196663	TECPR2	TRUE	TRUE
chr14	102414651	C	T	ENST00000359520	ENSG00000196663	TECPR2	TRUE	TRUE
chr14	102414661	T	A	ENST00000359520	ENSG00000196663	TECPR2	TRUE	TRUE
chr14	102414663	G	T	ENST00000359520	ENSG00000196663	TECPR2	TRUE	TRUE
chr14	102414666	G	T	ENST00000359520	ENSG00000196663	TECPR2	TRUE	TRUE
chr14	102414684	C	T	ENST00000359520	ENSG00000196663	TECPR2	TRUE	TRUE
chr14	102414695	T	A	ENST00000359520	ENSG00000196663	TECPR2	TRUE	TRUE
chr14	102414695	T	G	ENST00000359520	ENSG00000196663	TECPR2	TRUE	TRUE
chr14	102414699	C	T	ENST00000359520	ENSG00000196663	TECPR2	TRUE	TRUE
chr14	102414702	A	T	ENST00000359520	ENSG00000196663	TECPR2	TRUE	TRUE
chr14	102414726	C	T	ENST00000359520	ENSG00000196663	TECPR2	TRUE	TRUE
chr14	102414729	A	T	ENST00000359520	ENSG00000196663	TECPR2	TRUE	TRUE
chr14	102414746	C	A	ENST00000359520	ENSG00000196663	TECPR2	TRUE	TRUE
chr14	102414746	C	G	ENST00000359520	ENSG00000196663	TECPR2	TRUE	TRUE
chr14	102414750	G	T	ENST00000359520	ENSG00000196663	TECPR2	TRUE	TRUE
chr14	102414753	G	T	ENST00000359520	ENSG00000196663	TECPR2	TRUE	TRUE
chr14	102414756	A	T	ENST00000359520	ENSG00000196663	TECPR2	TRUE	TRUE
chr14	102414768	C	T	ENST00000359520	ENSG00000196663	TECPR2	TRUE	TRUE
chr14	102414774	G	T	ENST00000359520	ENSG00000196663	TECPR2	TRUE	TRUE
chr14	102414780	C	T	ENST00000359520	ENSG00000196663	TECPR2	TRUE	TRUE
chr14	102414789	A	T	ENST00000359520	ENSG00000196663	TECPR2	TRUE	TRUE
chr14	102414794	G	A	ENST00000359520	ENSG00000196663	TECPR2	TRUE	FALSE
chr14	102414794	G	C	ENST00000359520	ENSG00000196663	TECPR2	TRUE	FALSE
chr14	102414794	G	T	ENST00000359520	ENSG00000196663	TECPR2	TRUE	FALSE
chr14	102414795	T	A	ENST00000359520	ENSG00000196663	TECPR2	TRUE	FALSE
chr14	102414795	T	C	ENST00000359520	ENSG00000196663	TECPR2	FALSE	FALSE
chr14	102414795	T	G	ENST00000359520	ENSG00000196663	TECPR2	TRUE	FALSE
chr14	102424977	A	C	ENST00000359520	ENSG00000196663	TECPR2	TRUE	FALSE
chr14	102424977	A	G	ENST00000359520	ENSG00000196663	TECPR2	TRUE	FALSE
chr14	102424977	A	T	ENST00000359520	ENSG00000196663	TECPR2	TRUE	FALSE
chr14	102424978	G	A	ENST00000359520	ENSG00000196663	TECPR2	TRUE	FALSE
chr14	102424978	G	C	ENST00000359520	ENSG00000196663	TECPR2	TRUE	FALSE
chr14	102424978	G	T	ENST00000359520	ENSG00000196663	TECPR2	TRUE	FALSE
chr14	102424986	A	T	ENST00000359520	ENSG00000196663	TECPR2	TRUE	TRUE
chr14	102425000	T	A	ENST00000359520	ENSG00000196663	TECPR2	TRUE	TRUE
chr14	102425010	G	T	ENST00000359520	ENSG00000196663	TECPR2	TRUE	TRUE
chr14	102425018	T	A	ENST00000359520	ENSG00000196663	TECPR2	TRUE	TRUE
chr14	102425019	A	T	ENST00000359520	ENSG00000196663	TECPR2	TRUE	TRUE
chr14	102425022	C	T	ENST00000359520	ENSG00000196663	TECPR2	TRUE	TRUE
chr14	102425038	T	A	ENST00000359520	ENSG00000196663	TECPR2	TRUE	TRUE
chr14	102425042	T	A	ENST00000359520	ENSG00000196663	TECPR2	TRUE	TRUE
chr14	102425042	T	G	ENST00000359520	ENSG00000196663	TECPR2	TRUE	TRUE
chr14	102425047	C	A	ENST00000359520	ENSG00000196663	TECPR2	TRUE	TRUE
chr14	102425047	C	G	ENST00000359520	ENSG00000196663	TECPR2	TRUE	TRUE
chr14	102425068	G	A	ENST00000359520	ENSG00000196663	TECPR2	TRUE	TRUE
chr14	102425069	G	A	ENST00000359520	ENSG00000196663	TECPR2	TRUE	TRUE
chr14	102425070	A	T	ENST00000359520	ENSG00000196663	TECPR2	TRUE	TRUE
chr14	102425094	C	T	ENST00000359520	ENSG00000196663	TECPR2	TRUE	TRUE
chr14	102425110	T	A	ENST00000359520	ENSG00000196663	TECPR2	TRUE	TRUE
chr14	102425110	T	G	ENST00000359520	ENSG00000196663	TECPR2	TRUE	TRUE
chr14	102425112	A	T	ENST00000359520	ENSG00000196663	TECPR2	TRUE	TRUE
chr14	102425130	G	T	ENST00000359520	ENSG00000196663	TECPR2	TRUE	TRUE
chr14	102425136	A	T	ENST00000359520	ENSG00000196663	TECPR2	TRUE	TRUE
chr14	102425145	G	T	ENST00000359520	ENSG00000196663	TECPR2	TRUE	TRUE
chr14	102425163	G	T	ENST00000359520	ENSG00000196663	TECPR2	TRUE	TRUE
chr14	102425178	G	T	ENST00000359520	ENSG00000196663	TECPR2	TRUE	TRUE
chr14	102425186	C	A	ENST00000359520	ENSG00000196663	TECPR2	TRUE	TRUE
chr14	102425191	T	A	ENST00000359520	ENSG00000196663	TECPR2	TRUE	TRUE
chr14	102425191	T	G	ENST00000359520	ENSG00000196663	TECPR2	TRUE	TRUE
chr14	102425196	G	T	ENST00000359520	ENSG00000196663	TECPR2	TRUE	TRUE
chr14	102425218	C	A	ENST00000359520	ENSG00000196663	TECPR2	TRUE	TRUE
chr14	102425218	C	G	ENST00000359520	ENSG00000196663	TECPR2	TRUE	TRUE
chr14	102425222	T	A	ENST00000359520	ENSG00000196663	TECPR2	TRUE	TRUE
chr14	102425229	C	T	ENST00000359520	ENSG00000196663	TECPR2	TRUE	TRUE
chr14	102425232	G	T	ENST00000359520	ENSG00000196663	TECPR2	TRUE	TRUE
chr14	102425239	G	A	ENST00000359520	ENSG00000196663	TECPR2	TRUE	TRUE
chr14	102425240	G	A	ENST00000359520	ENSG00000196663	TECPR2	TRUE	TRUE
chr14	102425251	G	A	ENST00000359520	ENSG00000196663	TECPR2	TRUE	TRUE
chr14	102425252	G	A	ENST00000359520	ENSG00000196663	TECPR2	TRUE	TRUE
chr14	102425256	G	T	ENST00000359520	ENSG00000196663	TECPR2	TRUE	TRUE
chr14	102425261	T	A	ENST00000359520	ENSG00000196663	TECPR2	TRUE	TRUE
chr14	102425261	T	G	ENST00000359520	ENSG00000196663	TECPR2	TRUE	TRUE
chr14	102425270	T	A	ENST00000359520	ENSG00000196663	TECPR2	TRUE	TRUE
chr14	102425270	T	G	ENST00000359520	ENSG00000196663	TECPR2	TRUE	TRUE
chr14	102425289	C	T	ENST00000359520	ENSG00000196663	TECPR2	TRUE	TRUE
chr14	102425292	G	A	ENST00000359520	ENSG00000196663	TECPR2	TRUE	FALSE
chr14	102425292	G	C	ENST00000359520	ENSG00000196663	TECPR2	TRUE	FALSE
chr14	102425292	G	T	ENST00000359520	ENSG00000196663	TECPR2	TRUE	FALSE
chr14	102425293	T	A	ENST00000359520	ENSG00000196663	TECPR2	TRUE	FALSE
chr14	102425293	T	C	ENST00000359520	ENSG00000196663	TECPR2	FALSE	FALSE
chr14	102425293	T	G	ENST00000359520	ENSG00000196663	TECPR2	TRUE	FALSE
chr14	102428248	A	C	ENST00000359520	ENSG00000196663	TECPR2	TRUE	FALSE
chr14	102428248	A	G	ENST00000359520	ENSG00000196663	TECPR2	TRUE	FALSE
chr14	102428248	A	T	ENST00000359520	ENSG00000196663	TECPR2	TRUE	FALSE
chr14	102428249	G	A	ENST00000359520	ENSG00000196663	TECPR2	TRUE	FALSE
chr14	102428249	G	C	ENST00000359520	ENSG00000196663	TECPR2	TRUE	FALSE
chr14	102428249	G	T	ENST00000359520	ENSG00000196663	TECPR2	TRUE	FALSE
chr14	102428266	T	A	ENST00000359520	ENSG00000196663	TECPR2
chr14	102428268	G	T	ENST00000359520	ENSG00000196663	TECPR2
chr14	102428271	G	T	ENST00000359520	ENSG00000196663	TECPR2
chr14	102428296	C	A	ENST00000359520	ENSG00000196663	TECPR2
chr14	102428300	C	A	ENST00000359520	ENSG00000196663	TECPR2	TRUE	TRUE
chr14	102428304	G	T	ENST00000359520	ENSG00000196663	TECPR2	TRUE	TRUE
chr14	102428310	G	T	ENST00000359520	ENSG00000196663	TECPR2	TRUE	TRUE
chr14	102428323	T	A	ENST00000359520	ENSG00000196663	TECPR2	TRUE	TRUE
chr14	102428325	A	T	ENST00000359520	ENSG00000196663	TECPR2	TRUE	TRUE
chr14	102428328	G	T	ENST00000359520	ENSG00000196663	TECPR2	TRUE	TRUE
chr14	102428346	A	T	ENST00000359520	ENSG00000196663	TECPR2	TRUE	TRUE
chr14	102428353	C	A	ENST00000359520	ENSG00000196663	TECPR2	TRUE	TRUE
chr14	102428353	C	G	ENST00000359520	ENSG00000196663	TECPR2	TRUE	TRUE
chr14	102428364	G	T	ENST00000359520	ENSG00000196663	TECPR2	TRUE	TRUE
chr14	102428367	G	T	ENST00000359520	ENSG00000196663	TECPR2	TRUE	TRUE
chr14	102428371	T	A	ENST00000359520	ENSG00000196663	TECPR2	TRUE	TRUE
chr14	102428371	T	G	ENST00000359520	ENSG00000196663	TECPR2	TRUE	TRUE
chr14	102428377	C	A	ENST00000359520	ENSG00000196663	TECPR2	TRUE	TRUE
chr14	102428377	C	G	ENST00000359520	ENSG00000196663	TECPR2	TRUE	TRUE
chr14	102428383	G	A	ENST00000359520	ENSG00000196663	TECPR2	TRUE	FALSE
chr14	102428383	G	C	ENST00000359520	ENSG00000196663	TECPR2	TRUE	FALSE
chr14	102428383	G	T	ENST00000359520	ENSG00000196663	TECPR2	TRUE	FALSE
chr14	102428384	T	A	ENST00000359520	ENSG00000196663	TECPR2	TRUE	FALSE
chr14	102428384	T	C	ENST00000359520	ENSG00000196663	TECPR2	FALSE	FALSE
chr14	102428384	T	G	ENST00000359520	ENSG00000196663	TECPR2	TRUE	FALSE
chr14	102431794	A	C	ENST00000359520	ENSG00000196663	TECPR2	TRUE	FALSE
chr14	102431794	A	G	ENST00000359520	ENSG00000196663	TECPR2	TRUE	FALSE
chr14	102431794	A	T	ENST00000359520	ENSG00000196663	TECPR2	TRUE	FALSE
chr14	102431795	G	A	ENST00000359520	ENSG00000196663	TECPR2	TRUE	FALSE
chr14	102431795	G	C	ENST00000359520	ENSG00000196663	TECPR2	TRUE	FALSE
chr14	102431795	G	T	ENST00000359520	ENSG00000196663	TECPR2	TRUE	FALSE
chr14	102431798	A	T	ENST00000359520	ENSG00000196663	TECPR2	TRUE	TRUE
chr14	102431810	G	T	ENST00000359520	ENSG00000196663	TECPR2	TRUE	TRUE
chr14	102431819	G	T	ENST00000359520	ENSG00000196663	TECPR2	TRUE	TRUE
chr14	102431824	C	A	ENST00000359520	ENSG00000196663	TECPR2	TRUE	TRUE
chr14	102431826	C	A	ENST00000359520	ENSG00000196663	TECPR2	TRUE	TRUE
chr14	102431826	C	G	ENST00000359520	ENSG00000196663	TECPR2	TRUE	TRUE
chr14	102431828	G	T	ENST00000359520	ENSG00000196663	TECPR2	TRUE	TRUE
chr14	102431843	C	T	ENST00000359520	ENSG00000196663	TECPR2	TRUE	TRUE
chr14	102431846	C	T	ENST00000359520	ENSG00000196663	TECPR2	TRUE	TRUE
chr14	102431852	G	T	ENST00000359520	ENSG00000196663	TECPR2	TRUE	TRUE
chr14	102431855	A	T	ENST00000359520	ENSG00000196663	TECPR2	TRUE	TRUE
chr14	102431879	G	T	ENST00000359520	ENSG00000196663	TECPR2	TRUE	TRUE
chr14	102431891	A	T	ENST00000359520	ENSG00000196663	TECPR2	TRUE	TRUE
chr14	102431924	G	T	ENST00000359520	ENSG00000196663	TECPR2	TRUE	TRUE
chr14	102431946	C	A	ENST00000359520	ENSG00000196663	TECPR2	TRUE	TRUE
chr14	102431993	C	T	ENST00000359520	ENSG00000196663	TECPR2	TRUE	TRUE
chr14	102432005	G	T	ENST00000359520	ENSG00000196663	TECPR2	TRUE	TRUE
chr14	102432014	A	T	ENST00000359520	ENSG00000196663	TECPR2	TRUE	TRUE
chr14	102432023	C	T	ENST00000359520	ENSG00000196663	TECPR2	TRUE	TRUE
chr14	102432033	C	A	ENST00000359520	ENSG00000196663	TECPR2	TRUE	TRUE
chr14	102432033	C	G	ENST00000359520	ENSG00000196663	TECPR2	TRUE	TRUE
chr14	102432035	C	T	ENST00000359520	ENSG00000196663	TECPR2	TRUE	TRUE
chr14	102432038	A	T	ENST00000359520	ENSG00000196663	TECPR2	TRUE	TRUE
chr14	102432057	C	A	ENST00000359520	ENSG00000196663	TECPR2	TRUE	TRUE
chr14	102432057	C	G	ENST00000359520	ENSG00000196663	TECPR2	TRUE	TRUE
chr14	102432059	G	T	ENST00000359520	ENSG00000196663	TECPR2	TRUE	TRUE
chr14	102432071	C	T	ENST00000359520	ENSG00000196663	TECPR2	TRUE	TRUE
chr14	102432074	G	T	ENST00000359520	ENSG00000196663	TECPR2	TRUE	TRUE
chr14	102432086	A	T	ENST00000359520	ENSG00000196663	TECPR2	TRUE	TRUE
chr14	102432095	A	T	ENST00000359520	ENSG00000196663	TECPR2	TRUE	TRUE
chr14	102432101	A	T	ENST00000359520	ENSG00000196663	TECPR2	TRUE	TRUE
chr14	102432107	A	T	ENST00000359520	ENSG00000196663	TECPR2	TRUE	TRUE
chr14	102432110	A	T	ENST00000359520	ENSG00000196663	TECPR2	TRUE	TRUE
chr14	102432113	A	T	ENST00000359520	ENSG00000196663	TECPR2	TRUE	TRUE
chr14	102432116	A	T	ENST00000359520	ENSG00000196663	TECPR2	TRUE	TRUE
chr14	102432119	A	T	ENST00000359520	ENSG00000196663	TECPR2	TRUE	TRUE
chr14	102432122	A	T	ENST00000359520	ENSG00000196663	TECPR2	TRUE	TRUE
chr14	102432128	G	T	ENST00000359520	ENSG00000196663	TECPR2	TRUE	TRUE
chr14	102432129	G	A	ENST00000359520	ENSG00000196663	TECPR2	TRUE	FALSE
chr14	102432129	G	C	ENST00000359520	ENSG00000196663	TECPR2	TRUE	FALSE
chr14	102432129	G	T	ENST00000359520	ENSG00000196663	TECPR2	TRUE	FALSE
chr14	102432130	T	A	ENST00000359520	ENSG00000196663	TECPR2	TRUE	FALSE
chr14	102432130	T	C	ENST00000359520	ENSG00000196663	TECPR2	TRUE	FALSE
chr14	102432130	T	G	ENST00000359520	ENSG00000196663	TECPR2	TRUE	FALSE
chr14	102434233	A	C	ENST00000359520	ENSG00000196663	TECPR2	TRUE	FALSE
chr14	102434233	A	G	ENST00000359520	ENSG00000196663	TECPR2	TRUE	FALSE
chr14	102434233	A	T	ENST00000359520	ENSG00000196663	TECPR2	TRUE	FALSE
chr14	102434234	G	A	ENST00000359520	ENSG00000196663	TECPR2	TRUE	FALSE
chr14	102434234	G	C	ENST00000359520	ENSG00000196663	TECPR2	TRUE	FALSE
chr14	102434234	G	T	ENST00000359520	ENSG00000196663	TECPR2	TRUE	FALSE
chr14	102434240	G	T	ENST00000359520	ENSG00000196663	TECPR2
chr14	102434257	T	A	ENST00000359520	ENSG00000196663	TECPR2
chr14	102434270	G	T	ENST00000359520	ENSG00000196663	TECPR2
chr14	102434274	C	A	ENST00000359520	ENSG00000196663	TECPR2
chr14	102434284	C	A	ENST00000359520	ENSG00000196663	TECPR2
chr14	102434288	G	T	ENST00000359520	ENSG00000196663	TECPR2
chr14	102434309	C	T	ENST00000359520	ENSG00000196663	TECPR2
chr14	102434316	T	A	ENST00000359520	ENSG00000196663	TECPR2
chr14	102434328	T	A	ENST00000359520	ENSG00000196663	TECPR2
chr14	102434334	C	A	ENST00000359520	ENSG00000196663	TECPR2
chr14	102434343	C	A	ENST00000359520	ENSG00000196663	TECPR2	TRUE	TRUE
chr14	102434343	C	G	ENST00000359520	ENSG00000196663	TECPR2	TRUE	TRUE
chr14	102434369	C	T	ENST00000359520	ENSG00000196663	TECPR2	TRUE	TRUE
chr14	102434373	T	A	ENST00000359520	ENSG00000196663	TECPR2	TRUE	TRUE
chr14	102434373	T	G	ENST00000359520	ENSG00000196663	TECPR2	TRUE	TRUE
chr14	102434381	G	T	ENST00000359520	ENSG00000196663	TECPR2	TRUE	TRUE
chr14	102434393	C	T	ENST00000359520	ENSG00000196663	TECPR2	TRUE	TRUE
chr14	102434396	G	T	ENST00000359520	ENSG00000196663	TECPR2	TRUE	TRUE
chr14	102434414	G	T	ENST00000359520	ENSG00000196663	TECPR2	TRUE	TRUE
chr14	102434432	C	T	ENST00000359520	ENSG00000196663	TECPR2	TRUE	TRUE
chr14	102434435	G	T	ENST00000359520	ENSG00000196663	TECPR2	TRUE	TRUE
chr14	102434450	G	T	ENST00000359520	ENSG00000196663	TECPR2	TRUE	TRUE
chr14	102434468	G	T	ENST00000359520	ENSG00000196663	TECPR2	TRUE	TRUE
chr14	102434475	C	A	ENST00000359520	ENSG00000196663	TECPR2	TRUE	TRUE
chr14	102434475	C	G	ENST00000359520	ENSG00000196663	TECPR2	TRUE	TRUE
chr14	102434477	G	T	ENST00000359520	ENSG00000196663	TECPR2	TRUE	TRUE
chr14	102434481	C	A	ENST00000359520	ENSG00000196663	TECPR2	TRUE	TRUE
chr14	102434481	C	G	ENST00000359520	ENSG00000196663	TECPR2	TRUE	TRUE
chr14	102434501	G	T	ENST00000359520	ENSG00000196663	TECPR2	TRUE	TRUE
chr14	102434504	G	T	ENST00000359520	ENSG00000196663	TECPR2	TRUE	TRUE
chr14	102434516	A	T	ENST00000359520	ENSG00000196663	TECPR2	TRUE	TRUE
chr14	102434522	G	T	ENST00000359520	ENSG00000196663	TECPR2	TRUE	TRUE
chr14	102434536	T	A	ENST00000359520	ENSG00000196663	TECPR2	TRUE	TRUE
chr14	102434555	G	T	ENST00000359520	ENSG00000196663	TECPR2	TRUE	TRUE
chr14	102434567	G	T	ENST00000359520	ENSG00000196663	TECPR2	TRUE	TRUE
chr14	102434576	G	T	ENST00000359520	ENSG00000196663	TECPR2	TRUE	TRUE
chr14	102434585	G	T	ENST00000359520	ENSG00000196663	TECPR2	TRUE	TRUE
chr14	102434603	G	T	ENST00000359520	ENSG00000196663	TECPR2	TRUE	TRUE
chr14	102434609	G	T	ENST00000359520	ENSG00000196663	TECPR2	TRUE	TRUE
chr14	102434615	G	T	ENST00000359520	ENSG00000196663	TECPR2	TRUE	TRUE
chr14	102434623	T	A	ENST00000359520	ENSG00000196663	TECPR2	TRUE	TRUE
chr14	102434636	G	T	ENST00000359520	ENSG00000196663	TECPR2	TRUE	TRUE
chr14	102434651	C	T	ENST00000359520	ENSG00000196663	TECPR2	TRUE	TRUE
chr14	102434655	T	A	ENST00000359520	ENSG00000196663	TECPR2	TRUE	TRUE
chr14	102434655	T	G	ENST00000359520	ENSG00000196663	TECPR2	TRUE	TRUE
chr14	102434663	C	T	ENST00000359520	ENSG00000196663	TECPR2	TRUE	TRUE
chr14	102434666	G	T	ENST00000359520	ENSG00000196663	TECPR2	TRUE	TRUE
chr14	102434669	C	T	ENST00000359520	ENSG00000196663	TECPR2	TRUE	TRUE
chr14	102434699	G	T	ENST00000359520	ENSG00000196663	TECPR2	TRUE	TRUE
chr14	102434708	C	T	ENST00000359520	ENSG00000196663	TECPR2	TRUE	TRUE
chr14	102434723	C	T	ENST00000359520	ENSG00000196663	TECPR2	TRUE	TRUE
chr14	102434737	T	A	ENST00000359520	ENSG00000196663	TECPR2	TRUE	TRUE
chr14	102434738	G	T	ENST00000359520	ENSG00000196663	TECPR2	TRUE	TRUE
chr14	102434757	C	A	ENST00000359520	ENSG00000196663	TECPR2	TRUE	TRUE
chr14	102434757	C	G	ENST00000359520	ENSG00000196663	TECPR2	TRUE	TRUE
chr14	102434784	G	A	ENST00000359520	ENSG00000196663	TECPR2	TRUE	TRUE
chr14	102434785	G	A	ENST00000359520	ENSG00000196663	TECPR2	TRUE	TRUE
chr14	102434798	G	T	ENST00000359520	ENSG00000196663	TECPR2	TRUE	TRUE
chr14	102434801	C	T	ENST00000359520	ENSG00000196663	TECPR2	TRUE	TRUE
chr14	102434805	G	A	ENST00000359520	ENSG00000196663	TECPR2	TRUE	TRUE
chr14	102434806	G	A	ENST00000359520	ENSG00000196663	TECPR2	TRUE	TRUE
chr14	102434819	A	T	ENST00000359520	ENSG00000196663	TECPR2	TRUE	TRUE
chr14	102434828	G	T	ENST00000359520	ENSG00000196663	TECPR2	TRUE	TRUE
chr14	102434843	G	T	ENST00000359520	ENSG00000196663	TECPR2	TRUE	TRUE
chr14	102434852	C	T	ENST00000359520	ENSG00000196663	TECPR2	TRUE	TRUE
chr14	102434855	G	T	ENST00000359520	ENSG00000196663	TECPR2	TRUE	TRUE
chr14	102434858	C	T	ENST00000359520	ENSG00000196663	TECPR2	TRUE	TRUE
chr14	102434879	G	T	ENST00000359520	ENSG00000196663	TECPR2	TRUE	TRUE
chr14	102434910	G	A	ENST00000359520	ENSG00000196663	TECPR2	TRUE	TRUE
chr14	102434911	G	A	ENST00000359520	ENSG00000196663	TECPR2	TRUE	TRUE
chr14	102434939	C	T	ENST00000359520	ENSG00000196663	TECPR2	TRUE	TRUE
chr14	102434942	A	T	ENST00000359520	ENSG00000196663	TECPR2	TRUE	TRUE
chr14	102434945	G	T	ENST00000359520	ENSG00000196663	TECPR2	TRUE	TRUE
chr14	102434960	G	T	ENST00000359520	ENSG00000196663	TECPR2	TRUE	TRUE
chr14	102434970	T	A	ENST00000359520	ENSG00000196663	TECPR2	TRUE	TRUE
chr14	102434981	G	T	ENST00000359520	ENSG00000196663	TECPR2	TRUE	TRUE
chr14	102434984	G	T	ENST00000359520	ENSG00000196663	TECPR2	TRUE	TRUE
chr14	102434987	C	T	ENST00000359520	ENSG00000196663	TECPR2	TRUE	TRUE
chr14	102435009	T	A	ENST00000359520	ENSG00000196663	TECPR2	TRUE	TRUE
chr14	102435026	A	T	ENST00000359520	ENSG00000196663	TECPR2	TRUE	TRUE
chr14	102435033	G	A	ENST00000359520	ENSG00000196663	TECPR2	TRUE	TRUE
chr14	102435034	G	A	ENST00000359520	ENSG00000196663	TECPR2	TRUE	TRUE
chr14	102435038	G	T	ENST00000359520	ENSG00000196663	TECPR2	TRUE	TRUE
chr14	102435041	C	T	ENST00000359520	ENSG00000196663	TECPR2	TRUE	TRUE
chr14	102435056	C	T	ENST00000359520	ENSG00000196663	TECPR2	TRUE	TRUE
chr14	102435063	T	A	ENST00000359520	ENSG00000196663	TECPR2	TRUE	TRUE
chr14	102435077	G	T	ENST00000359520	ENSG00000196663	TECPR2	TRUE	TRUE
chr14	102435080	G	T	ENST00000359520	ENSG00000196663	TECPR2	TRUE	TRUE
chr14	102435091	T	A	ENST00000359520	ENSG00000196663	TECPR2	TRUE	TRUE
chr14	102435091	T	G	ENST00000359520	ENSG00000196663	TECPR2	TRUE	TRUE
chr14	102435111	C	A	ENST00000359520	ENSG00000196663	TECPR2	TRUE	TRUE
chr14	102435111	C	G	ENST00000359520	ENSG00000196663	TECPR2	TRUE	TRUE
chr14	102435117	C	A	ENST00000359520	ENSG00000196663	TECPR2	TRUE	TRUE
chr14	102435117	C	G	ENST00000359520	ENSG00000196663	TECPR2	TRUE	TRUE
chr14	102435119	G	T	ENST00000359520	ENSG00000196663	TECPR2	TRUE	TRUE
chr14	102435134	G	T	ENST00000359520	ENSG00000196663	TECPR2	TRUE	TRUE
chr14	102435140	G	T	ENST00000359520	ENSG00000196663	TECPR2	TRUE	TRUE
chr14	102435151	C	A	ENST00000359520	ENSG00000196663	TECPR2	TRUE	TRUE
chr14	102435155	C	T	ENST00000359520	ENSG00000196663	TECPR2	TRUE	TRUE
chr14	102435158	C	T	ENST00000359520	ENSG00000196663	TECPR2	TRUE	TRUE
chr14	102435182	G	T	ENST00000359520	ENSG00000196663	TECPR2	TRUE	TRUE
chr14	102435200	A	T	ENST00000359520	ENSG00000196663	TECPR2	TRUE	TRUE
chr14	102435209	C	T	ENST00000359520	ENSG00000196663	TECPR2	TRUE	TRUE
chr14	102435212	G	A	ENST00000359520	ENSG00000196663	TECPR2	TRUE	FALSE
chr14	102435212	G	C	ENST00000359520	ENSG00000196663	TECPR2	TRUE	FALSE
chr14	102435212	G	T	ENST00000359520	ENSG00000196663	TECPR2	TRUE	FALSE
chr14	102435213	T	A	ENST00000359520	ENSG00000196663	TECPR2	TRUE	FALSE
chr14	102435213	T	C	ENST00000359520	ENSG00000196663	TECPR2	FALSE	FALSE
chr14	102435213	T	G	ENST00000359520	ENSG00000196663	TECPR2	TRUE	FALSE
chr14	102438020	A	C	ENST00000359520	ENSG00000196663	TECPR2	TRUE	FALSE
chr14	102438020	A	G	ENST00000359520	ENSG00000196663	TECPR2	TRUE	FALSE
chr14	102438020	A	T	ENST00000359520	ENSG00000196663	TECPR2	TRUE	FALSE
chr14	102438021	G	A	ENST00000359520	ENSG00000196663	TECPR2	TRUE	FALSE
chr14	102438021	G	C	ENST00000359520	ENSG00000196663	TECPR2	TRUE	FALSE
chr14	102438021	G	T	ENST00000359520	ENSG00000196663	TECPR2	TRUE	FALSE
chr14	102438028	G	T	ENST00000359520	ENSG00000196663	TECPR2	TRUE	TRUE
chr14	102438035	G	A	ENST00000359520	ENSG00000196663	TECPR2	TRUE	TRUE
chr14	102438036	G	A	ENST00000359520	ENSG00000196663	TECPR2	TRUE	TRUE
chr14	102438045	C	A	ENST00000359520	ENSG00000196663	TECPR2	TRUE	TRUE
chr14	102438045	C	G	ENST00000359520	ENSG00000196663	TECPR2	TRUE	TRUE
chr14	102438047	C	A	ENST00000359520	ENSG00000196663	TECPR2	TRUE	TRUE
chr14	102438060	T	A	ENST00000359520	ENSG00000196663	TECPR2	TRUE	TRUE
chr14	102438060	T	G	ENST00000359520	ENSG00000196663	TECPR2	TRUE	TRUE
chr14	102438074	T	A	ENST00000359520	ENSG00000196663	TECPR2	TRUE	TRUE
chr14	102438085	G	T	ENST00000359520	ENSG00000196663	TECPR2	TRUE	TRUE
chr14	102438088	A	T	ENST00000359520	ENSG00000196663	TECPR2	TRUE	TRUE
chr14	102438093	T	A	ENST00000359520	ENSG00000196663	TECPR2	TRUE	TRUE
chr14	102438093	T	G	ENST00000359520	ENSG00000196663	TECPR2	TRUE	TRUE
chr14	102438098	G	A	ENST00000359520	ENSG00000196663	TECPR2	TRUE	TRUE
chr14	102438099	G	A	ENST00000359520	ENSG00000196663	TECPR2	TRUE	TRUE
chr14	102438102	C	A	ENST00000359520	ENSG00000196663	TECPR2	TRUE	TRUE
chr14	102438111	C	A	ENST00000359520	ENSG00000196663	TECPR2	TRUE	TRUE
chr14	102438111	C	G	ENST00000359520	ENSG00000196663	TECPR2	TRUE	TRUE
chr14	102438112	A	T	ENST00000359520	ENSG00000196663	TECPR2	TRUE	TRUE
chr14	102438129	C	A	ENST00000359520	ENSG00000196663	TECPR2	TRUE	TRUE
chr14	102438137	T	A	ENST00000359520	ENSG00000196663	TECPR2	TRUE	TRUE
chr14	102438158	G	A	ENST00000359520	ENSG00000196663	TECPR2	TRUE	TRUE
chr14	102438159	G	A	ENST00000359520	ENSG00000196663	TECPR2	TRUE	TRUE
chr14	102438160	C	T	ENST00000359520	ENSG00000196663	TECPR2	TRUE	TRUE
chr14	102438163	A	T	ENST00000359520	ENSG00000196663	TECPR2	TRUE	TRUE
chr14	102438169	G	T	ENST00000359520	ENSG00000196663	TECPR2	TRUE	TRUE
chr14	102438181	C	T	ENST00000359520	ENSG00000196663	TECPR2	TRUE	TRUE
chr14	102438184	C	T	ENST00000359520	ENSG00000196663	TECPR2	TRUE	TRUE
chr14	102438197	C	A	ENST00000359520	ENSG00000196663	TECPR2	TRUE	TRUE
chr14	102438203	C	A	ENST00000359520	ENSG00000196663	TECPR2
chr14	102438203	C	G	ENST00000359520	ENSG00000196663	TECPR2
chr14	102438205	G	T	ENST00000359520	ENSG00000196663	TECPR2
chr14	102438206	G	A	ENST00000359520	ENSG00000196663	TECPR2	TRUE	FALSE
chr14	102438206	G	C	ENST00000359520	ENSG00000196663	TECPR2	TRUE	FALSE
chr14	102438206	G	T	ENST00000359520	ENSG00000196663	TECPR2	TRUE	FALSE
chr14	102438207	T	A	ENST00000359520	ENSG00000196663	TECPR2	TRUE	FALSE
chr14	102438207	T	C	ENST00000359520	ENSG00000196663	TECPR2	TRUE	FALSE
chr14	102438207	T	G	ENST00000359520	ENSG00000196663	TECPR2	TRUE	FALSE
chr14	102440434	A	C	ENST00000359520	ENSG00000196663	TECPR2	TRUE	FALSE
chr14	102440434	A	G	ENST00000359520	ENSG00000196663	TECPR2	TRUE	FALSE
chr14	102440434	A	T	ENST00000359520	ENSG00000196663	TECPR2	TRUE	FALSE
chr14	102440435	G	A	ENST00000359520	ENSG00000196663	TECPR2	TRUE	FALSE
chr14	102440435	G	C	ENST00000359520	ENSG00000196663	TECPR2	TRUE	FALSE
chr14	102440435	G	T	ENST00000359520	ENSG00000196663	TECPR2	TRUE	FALSE
chr14	102440448	G	A	ENST00000359520	ENSG00000196663	TECPR2	TRUE	TRUE
chr14	102440449	G	A	ENST00000359520	ENSG00000196663	TECPR2	TRUE	TRUE
chr14	102440450	A	T	ENST00000359520	ENSG00000196663	TECPR2	TRUE	TRUE
chr14	102440456	G	T	ENST00000359520	ENSG00000196663	TECPR2	TRUE	TRUE
chr14	102440459	C	T	ENST00000359520	ENSG00000196663	TECPR2	TRUE	TRUE
chr14	102440462	A	T	ENST00000359520	ENSG00000196663	TECPR2	TRUE	TRUE
chr14	102440485	T	A	ENST00000359520	ENSG00000196663	TECPR2	TRUE	TRUE
chr14	102440489	A	T	ENST00000359520	ENSG00000196663	TECPR2	TRUE	TRUE
chr14	102440501	A	T	ENST00000359520	ENSG00000196663	TECPR2	TRUE	TRUE
chr14	102440507	A	T	ENST00000359520	ENSG00000196663	TECPR2	TRUE	TRUE
chr14	102440517	G	A	ENST00000359520	ENSG00000196663	TECPR2	TRUE	TRUE
chr14	102440518	G	A	ENST00000359520	ENSG00000196663	TECPR2	TRUE	TRUE
chr14	102440521	C	A	ENST00000359520	ENSG00000196663	TECPR2	TRUE	TRUE
chr14	102440521	C	G	ENST00000359520	ENSG00000196663	TECPR2	TRUE	TRUE
chr14	102440522	G	T	ENST00000359520	ENSG00000196663	TECPR2	TRUE	TRUE
chr14	102440534	C	T	ENST00000359520	ENSG00000196663	TECPR2	TRUE	TRUE
chr14	102440571	G	A	ENST00000359520	ENSG00000196663	TECPR2	TRUE	TRUE
chr14	102440572	G	A	ENST00000359520	ENSG00000196663	TECPR2	TRUE	TRUE
chr14	102440599	C	A	ENST00000359520	ENSG00000196663	TECPR2	TRUE	TRUE
chr14	102440599	C	G	ENST00000359520	ENSG00000196663	TECPR2	TRUE	TRUE
chr14	102440601	T	A	ENST00000359520	ENSG00000196663	TECPR2	TRUE	TRUE
chr14	102440603	C	T	ENST00000359520	ENSG00000196663	TECPR2	TRUE	TRUE
chr14	102440610	G	A	ENST00000359520	ENSG00000196663	TECPR2	TRUE	FALSE
chr14	102440610	G	C	ENST00000359520	ENSG00000196663	TECPR2	TRUE	FALSE
chr14	102440610	G	T	ENST00000359520	ENSG00000196663	TECPR2	TRUE	FALSE
chr14	102440611	T	A	ENST00000359520	ENSG00000196663	TECPR2	TRUE	FALSE
chr14	102440611	T	C	ENST00000359520	ENSG00000196663	TECPR2	TRUE	FALSE
chr14	102440611	T	G	ENST00000359520	ENSG00000196663	TECPR2	TRUE	FALSE
chr14	102443645	A	C	ENST00000359520	ENSG00000196663	TECPR2	TRUE	FALSE
chr14	102443645	A	G	ENST00000359520	ENSG00000196663	TECPR2	TRUE	FALSE
chr14	102443645	A	T	ENST00000359520	ENSG00000196663	TECPR2	TRUE	FALSE
chr14	102443646	G	A	ENST00000359520	ENSG00000196663	TECPR2	TRUE	FALSE
chr14	102443646	G	C	ENST00000359520	ENSG00000196663	TECPR2	TRUE	FALSE
chr14	102443646	G	T	ENST00000359520	ENSG00000196663	TECPR2	TRUE	FALSE
chr14	102443669	T	A	ENST00000359520	ENSG00000196663	TECPR2	TRUE	TRUE
chr14	102443673	A	T	ENST00000359520	ENSG00000196663	TECPR2	TRUE	TRUE
chr14	102443682	A	T	ENST00000359520	ENSG00000196663	TECPR2	TRUE	TRUE
chr14	102443693	T	A	ENST00000359520	ENSG00000196663	TECPR2	TRUE	TRUE
chr14	102443699	C	A	ENST00000359520	ENSG00000196663	TECPR2	TRUE	TRUE
chr14	102443699	C	G	ENST00000359520	ENSG00000196663	TECPR2	TRUE	TRUE
chr14	102443709	C	T	ENST00000359520	ENSG00000196663	TECPR2	TRUE	TRUE
chr14	102443737	G	A	ENST00000359520	ENSG00000196663	TECPR2	TRUE	TRUE
chr14	102443738	G	A	ENST00000359520	ENSG00000196663	TECPR2	TRUE	TRUE
chr14	102443748	G	T	ENST00000359520	ENSG00000196663	TECPR2	TRUE	TRUE
chr14	102443751	C	T	ENST00000359520	ENSG00000196663	TECPR2	TRUE	TRUE
chr14	102443768	C	A	ENST00000359520	ENSG00000196663	TECPR2	TRUE	TRUE
chr14	102443768	C	G	ENST00000359520	ENSG00000196663	TECPR2	TRUE	TRUE
chr14	102443772	G	T	ENST00000359520	ENSG00000196663	TECPR2	TRUE	TRUE
chr14	102443792	T	A	ENST00000359520	ENSG00000196663	TECPR2	TRUE	TRUE
chr14	102443796	G	T	ENST00000359520	ENSG00000196663	TECPR2	TRUE	TRUE
chr14	102443802	G	T	ENST00000359520	ENSG00000196663	TECPR2	TRUE	TRUE
chr14	102443805	C	T	ENST00000359520	ENSG00000196663	TECPR2	TRUE	TRUE
chr14	102443809	G	A	ENST00000359520	ENSG00000196663	TECPR2	TRUE	TRUE
chr14	102443810	G	A	ENST00000359520	ENSG00000196663	TECPR2	TRUE	TRUE
chr14	102443811	A	T	ENST00000359520	ENSG00000196663	TECPR2	TRUE	TRUE
chr14	102443816	T	A	ENST00000359520	ENSG00000196663	TECPR2	TRUE	TRUE
chr14	102443828	G	A	ENST00000359520	ENSG00000196663	TECPR2	TRUE	FALSE
chr14	102443828	G	C	ENST00000359520	ENSG00000196663	TECPR2	TRUE	FALSE
chr14	102443828	G	T	ENST00000359520	ENSG00000196663	TECPR2	TRUE	FALSE
chr14	102443829	T	A	ENST00000359520	ENSG00000196663	TECPR2	TRUE	FALSE
chr14	102443829	T	C	ENST00000359520	ENSG00000196663	TECPR2	TRUE	FALSE
chr14	102443829	T	G	ENST00000359520	ENSG00000196663	TECPR2	TRUE	FALSE
chr14	102445804	A	C	ENST00000359520	ENSG00000196663	TECPR2	TRUE	FALSE
chr14	102445804	A	G	ENST00000359520	ENSG00000196663	TECPR2	TRUE	FALSE
chr14	102445804	A	T	ENST00000359520	ENSG00000196663	TECPR2	TRUE	FALSE
chr14	102445805	G	A	ENST00000359520	ENSG00000196663	TECPR2	TRUE	FALSE
chr14	102445805	G	C	ENST00000359520	ENSG00000196663	TECPR2	TRUE	FALSE
chr14	102445805	G	T	ENST00000359520	ENSG00000196663	TECPR2	TRUE	FALSE
chr14	102445807	G	T	ENST00000359520	ENSG00000196663	TECPR2	TRUE	TRUE
chr14	102445813	C	T	ENST00000359520	ENSG00000196663	TECPR2	TRUE	TRUE
chr14	102445820	T	A	ENST00000359520	ENSG00000196663	TECPR2	TRUE	TRUE
chr14	102445820	T	G	ENST00000359520	ENSG00000196663	TECPR2	TRUE	TRUE
chr14	102445822	G	T	ENST00000359520	ENSG00000196663	TECPR2	TRUE	TRUE
chr14	102445833	C	A	ENST00000359520	ENSG00000196663	TECPR2	TRUE	TRUE
chr14	102445849	C	T	ENST00000359520	ENSG00000196663	TECPR2	TRUE	TRUE
chr14	102445852	C	T	ENST00000359520	ENSG00000196663	TECPR2	TRUE	TRUE
chr14	102445862	G	A	ENST00000359520	ENSG00000196663	TECPR2	TRUE	TRUE
chr14	102445863	G	A	ENST00000359520	ENSG00000196663	TECPR2	TRUE	TRUE
chr14	102445889	G	A	ENST00000359520	ENSG00000196663	TECPR2	TRUE	TRUE
chr14	102445890	G	A	ENST00000359520	ENSG00000196663	TECPR2	TRUE	TRUE
chr14	102445894	A	T	ENST00000359520	ENSG00000196663	TECPR2	TRUE	TRUE
chr14	102445912	A	T	ENST00000359520	ENSG00000196663	TECPR2	TRUE	TRUE
chr14	102445915	A	T	ENST00000359520	ENSG00000196663	TECPR2	TRUE	TRUE
chr14	102445921	C	T	ENST00000359520	ENSG00000196663	TECPR2	TRUE	TRUE
chr14	102445924	G	T	ENST00000359520	ENSG00000196663	TECPR2	TRUE	TRUE
chr14	102445940	G	A	ENST00000359520	ENSG00000196663	TECPR2	TRUE	TRUE
chr14	102445941	G	A	ENST00000359520	ENSG00000196663	TECPR2	TRUE	TRUE
chr14	102445943	G	A	ENST00000359520	ENSG00000196663	TECPR2	TRUE	TRUE
chr14	102445944	G	A	ENST00000359520	ENSG00000196663	TECPR2	TRUE	TRUE
chr14	102445945	C	T	ENST00000359520	ENSG00000196663	TECPR2	TRUE	TRUE
chr14	102445948	G	A	ENST00000359520	ENSG00000196663	TECPR2	TRUE	FALSE
chr14	102445948	G	C	ENST00000359520	ENSG00000196663	TECPR2	TRUE	FALSE
chr14	102445948	G	T	ENST00000359520	ENSG00000196663	TECPR2	TRUE	FALSE
chr14	102445949	T	A	ENST00000359520	ENSG00000196663	TECPR2	TRUE	FALSE
chr14	102445949	T	C	ENST00000359520	ENSG00000196663	TECPR2	TRUE	FALSE
chr14	102445949	T	G	ENST00000359520	ENSG00000196663	TECPR2	TRUE	FALSE
chr14	102449627	A	C	ENST00000359520	ENSG00000196663	TECPR2	TRUE	FALSE
chr14	102449627	A	G	ENST00000359520	ENSG00000196663	TECPR2	TRUE	FALSE
chr14	102449627	A	T	ENST00000359520	ENSG00000196663	TECPR2	TRUE	FALSE
chr14	102449628	G	A	ENST00000359520	ENSG00000196663	TECPR2	TRUE	FALSE
chr14	102449628	G	C	ENST00000359520	ENSG00000196663	TECPR2	TRUE	FALSE
chr14	102449628	G	T	ENST00000359520	ENSG00000196663	TECPR2	TRUE	FALSE
chr14	102449646	T	A	ENST00000359520	ENSG00000196663	TECPR2	TRUE	TRUE
chr14	102449646	T	G	ENST00000359520	ENSG00000196663	TECPR2	TRUE	TRUE
chr14	102449659	C	T	ENST00000359520	ENSG00000196663	TECPR2	TRUE	TRUE
chr14	102449664	C	A	ENST00000359520	ENSG00000196663	TECPR2	TRUE	TRUE
chr14	102449669	T	A	ENST00000359520	ENSG00000196663	TECPR2	TRUE	TRUE
chr14	102449669	T	G	ENST00000359520	ENSG00000196663	TECPR2	TRUE	TRUE
chr14	102449674	C	T	ENST00000359520	ENSG00000196663	TECPR2	TRUE	TRUE
chr14	102449699	C	A	ENST00000359520	ENSG00000196663	TECPR2	TRUE	TRUE
chr14	102449716	C	T	ENST00000359520	ENSG00000196663	TECPR2	TRUE	TRUE
chr14	102449728	G	T	ENST00000359520	ENSG00000196663	TECPR2	TRUE	TRUE
chr14	102449731	A	T	ENST00000359520	ENSG00000196663	TECPR2	TRUE	TRUE
chr14	102449743	A	T	ENST00000359520	ENSG00000196663	TECPR2	TRUE	TRUE
chr14	102449762	G	A	ENST00000359520	ENSG00000196663	TECPR2	TRUE	TRUE
chr14	102449763	G	A	ENST00000359520	ENSG00000196663	TECPR2	TRUE	TRUE
chr14	102449767	C	T	ENST00000359520	ENSG00000196663	TECPR2	TRUE	TRUE
chr14	102449770	C	T	ENST00000359520	ENSG00000196663	TECPR2	TRUE	TRUE
chr14	102449776	C	T	ENST00000359520	ENSG00000196663	TECPR2	TRUE	TRUE
chr14	102449781	C	A	ENST00000359520	ENSG00000196663	TECPR2	TRUE	TRUE
chr14	102449782	C	T	ENST00000359520	ENSG00000196663	TECPR2	TRUE	TRUE
chr14	102449819	G	A	ENST00000359520	ENSG00000196663	TECPR2	TRUE	TRUE
chr14	102449820	G	A	ENST00000359520	ENSG00000196663	TECPR2	TRUE	TRUE
chr14	102449828	C	A	ENST00000359520	ENSG00000196663	TECPR2	TRUE	TRUE
chr14	102449833	A	T	ENST00000359520	ENSG00000196663	TECPR2	TRUE	TRUE
chr14	102449839	G	T	ENST00000359520	ENSG00000196663	TECPR2	TRUE	TRUE
chr14	102449854	A	T	ENST00000359520	ENSG00000196663	TECPR2	TRUE	TRUE
chr14	102449857	G	T	ENST00000359520	ENSG00000196663	TECPR2	TRUE	TRUE
chr14	102449870	G	A	ENST00000359520	ENSG00000196663	TECPR2	TRUE	FALSE
chr14	102449870	G	C	ENST00000359520	ENSG00000196663	TECPR2	TRUE	FALSE
chr14	102449870	G	T	ENST00000359520	ENSG00000196663	TECPR2	TRUE	FALSE
chr14	102449871	T	A	ENST00000359520	ENSG00000196663	TECPR2	TRUE	FALSE
chr14	102449871	T	C	ENST00000359520	ENSG00000196663	TECPR2	TRUE	FALSE
chr14	102449871	T	G	ENST00000359520	ENSG00000196663	TECPR2	TRUE	FALSE
chr14	102450558	A	C	ENST00000359520	ENSG00000196663	TECPR2	TRUE	FALSE
chr14	102450558	A	G	ENST00000359520	ENSG00000196663	TECPR2	TRUE	FALSE
chr14	102450558	A	T	ENST00000359520	ENSG00000196663	TECPR2	TRUE	FALSE
chr14	102450559	G	A	ENST00000359520	ENSG00000196663	TECPR2	TRUE	FALSE
chr14	102450559	G	C	ENST00000359520	ENSG00000196663	TECPR2	TRUE	FALSE
chr14	102450559	G	T	ENST00000359520	ENSG00000196663	TECPR2	TRUE	FALSE
chr14	102450567	C	A	ENST00000359520	ENSG00000196663	TECPR2	TRUE	TRUE
chr14	102450567	C	G	ENST00000359520	ENSG00000196663	TECPR2	TRUE	TRUE
chr14	102450569	G	A	ENST00000359520	ENSG00000196663	TECPR2	TRUE	TRUE
chr14	102450570	G	A	ENST00000359520	ENSG00000196663	TECPR2	TRUE	TRUE
chr14	102450607	A	T	ENST00000359520	ENSG00000196663	TECPR2	TRUE	TRUE
chr14	102450611	G	A	ENST00000359520	ENSG00000196663	TECPR2	TRUE	TRUE
chr14	102450612	G	A	ENST00000359520	ENSG00000196663	TECPR2	TRUE	TRUE
chr14	102450623	T	A	ENST00000359520	ENSG00000196663	TECPR2	TRUE	TRUE
chr14	102450643	A	T	ENST00000359520	ENSG00000196663	TECPR2	TRUE	TRUE
chr14	102450646	G	T	ENST00000359520	ENSG00000196663	TECPR2	TRUE	TRUE
chr14	102450649	G	T	ENST00000359520	ENSG00000196663	TECPR2	TRUE	TRUE
chr14	102450650	G	A	ENST00000359520	ENSG00000196663	TECPR2	TRUE	FALSE
chr14	102450650	G	C	ENST00000359520	ENSG00000196663	TECPR2	TRUE	FALSE
chr14	102450650	G	T	ENST00000359520	ENSG00000196663	TECPR2	TRUE	FALSE
chr14	102450651	T	A	ENST00000359520	ENSG00000196663	TECPR2	TRUE	FALSE
chr14	102450651	T	C	ENST00000359520	ENSG00000196663	TECPR2	TRUE	FALSE
chr14	102450651	T	G	ENST00000359520	ENSG00000196663	TECPR2	TRUE	FALSE
chr14	102452392	A	C	ENST00000359520	ENSG00000196663	TECPR2	TRUE	FALSE
chr14	102452392	A	G	ENST00000359520	ENSG00000196663	TECPR2	TRUE	FALSE
chr14	102452392	A	T	ENST00000359520	ENSG00000196663	TECPR2	TRUE	FALSE
chr14	102452393	G	A	ENST00000359520	ENSG00000196663	TECPR2	TRUE	FALSE
chr14	102452393	G	C	ENST00000359520	ENSG00000196663	TECPR2	TRUE	FALSE
chr14	102452393	G	T	ENST00000359520	ENSG00000196663	TECPR2	TRUE	FALSE
chr14	102452406	G	A	ENST00000359520	ENSG00000196663	TECPR2	TRUE	TRUE
chr14	102452407	G	A	ENST00000359520	ENSG00000196663	TECPR2	TRUE	TRUE
chr14	102452413	C	A	ENST00000359520	ENSG00000196663	TECPR2	TRUE	TRUE
chr14	102452414	C	T	ENST00000359520	ENSG00000196663	TECPR2	TRUE	TRUE
chr14	102452423	A	T	ENST00000359520	ENSG00000196663	TECPR2	TRUE	TRUE
chr14	102452434	C	A	ENST00000359520	ENSG00000196663	TECPR2	TRUE	TRUE
chr14	102452447	C	T	ENST00000359520	ENSG00000196663	TECPR2	TRUE	TRUE
chr14	102452456	C	T	ENST00000359520	ENSG00000196663	TECPR2	TRUE	TRUE
chr14	102452460	C	A	ENST00000359520	ENSG00000196663	TECPR2	TRUE	TRUE
chr14	102452477	C	T	ENST00000359520	ENSG00000196663	TECPR2	TRUE	TRUE
chr14	102452489	G	T	ENST00000359520	ENSG00000196663	TECPR2	TRUE	TRUE
chr14	102452495	G	T	ENST00000359520	ENSG00000196663	TECPR2	TRUE	TRUE
chr14	102452509	T	A	ENST00000359520	ENSG00000196663	TECPR2	TRUE	TRUE
chr14	102452509	T	G	ENST00000359520	ENSG00000196663	TECPR2	TRUE	TRUE
chr14	102452518	C	A	ENST00000359520	ENSG00000196663	TECPR2	TRUE	TRUE
chr14	102452519	C	T	ENST00000359520	ENSG00000196663	TECPR2	TRUE	TRUE
chr14	102452532	G	A	ENST00000359520	ENSG00000196663	TECPR2	TRUE	TRUE
chr14	102452533	G	A	ENST00000359520	ENSG00000196663	TECPR2	TRUE	TRUE
chr14	102452552	C	T	ENST00000359520	ENSG00000196663	TECPR2	TRUE	TRUE
chr14	102452576	A	T	ENST00000359520	ENSG00000196663	TECPR2	TRUE	TRUE
chr14	102452584	C	A	ENST00000359520	ENSG00000196663	TECPR2	TRUE	TRUE
chr14	102452601	G	A	ENST00000359520	ENSG00000196663	TECPR2	TRUE	TRUE
chr14	102452602	G	A	ENST00000359520	ENSG00000196663	TECPR2	TRUE	TRUE
chr14	102452621	C	T	ENST00000359520	ENSG00000196663	TECPR2	TRUE	TRUE
chr14	102452627	G	T	ENST00000359520	ENSG00000196663	TECPR2	TRUE	TRUE
chr14	102452628	G	A	ENST00000359520	ENSG00000196663	TECPR2	TRUE	FALSE
chr14	102452628	G	C	ENST00000359520	ENSG00000196663	TECPR2	TRUE	FALSE
chr14	102452628	G	T	ENST00000359520	ENSG00000196663	TECPR2	TRUE	FALSE
chr14	102452629	T	A	ENST00000359520	ENSG00000196663	TECPR2	TRUE	FALSE
chr14	102452629	T	C	ENST00000359520	ENSG00000196663	TECPR2	TRUE	FALSE
chr14	102452629	T	G	ENST00000359520	ENSG00000196663	TECPR2	TRUE	FALSE
chr14	102465139	A	C	ENST00000359520	ENSG00000196663	TECPR2	TRUE	FALSE
chr14	102465139	A	G	ENST00000359520	ENSG00000196663	TECPR2	TRUE	FALSE
chr14	102465139	A	T	ENST00000359520	ENSG00000196663	TECPR2	TRUE	FALSE
chr14	102465140	G	A	ENST00000359520	ENSG00000196663	TECPR2	TRUE	FALSE
chr14	102465140	G	C	ENST00000359520	ENSG00000196663	TECPR2	TRUE	FALSE
chr14	102465140	G	T	ENST00000359520	ENSG00000196663	TECPR2	TRUE	FALSE
chr14	102465149	A	T	ENST00000359520	ENSG00000196663	TECPR2	TRUE	TRUE
chr14	102465153	T	A	ENST00000359520	ENSG00000196663	TECPR2	TRUE	TRUE
chr14	102465162	T	A	ENST00000359520	ENSG00000196663	TECPR2	TRUE	TRUE
chr14	102465169	T	A	ENST00000359520	ENSG00000196663	TECPR2	TRUE	TRUE
chr14	102465170	G	T	ENST00000359520	ENSG00000196663	TECPR2	TRUE	TRUE
chr14	102465176	C	T	ENST00000359520	ENSG00000196663	TECPR2	TRUE	TRUE
chr14	102465186	G	A	ENST00000359520	ENSG00000196663	TECPR2	TRUE	TRUE
chr14	102465187	G	A	ENST00000359520	ENSG00000196663	TECPR2	TRUE	TRUE
chr14	102465193	T	A	ENST00000359520	ENSG00000196663	TECPR2	TRUE	TRUE
chr14	102465206	G	T	ENST00000359520	ENSG00000196663	TECPR2	TRUE	TRUE
chr14	102465214	C	A	ENST00000359520	ENSG00000196663	TECPR2	TRUE	TRUE
chr14	102465214	C	G	ENST00000359520	ENSG00000196663	TECPR2	TRUE	TRUE
chr14	102465230	C	T	ENST00000359520	ENSG00000196663	TECPR2	TRUE	TRUE
chr14	102465264	G	A	ENST00000359520	ENSG00000196663	TECPR2	TRUE	TRUE
chr14	102465265	G	A	ENST00000359520	ENSG00000196663	TECPR2	TRUE	TRUE
chr14	102465275	G	T	ENST00000359520	ENSG00000196663	TECPR2	TRUE	TRUE
chr14	102465287	C	T	ENST00000359520	ENSG00000196663	TECPR2	TRUE	TRUE
chr14	102465290	G	A	ENST00000359520	ENSG00000196663	TECPR2	TRUE	FALSE
chr14	102465290	G	C	ENST00000359520	ENSG00000196663	TECPR2	TRUE	FALSE
chr14	102465290	G	T	ENST00000359520	ENSG00000196663	TECPR2	TRUE	FALSE
chr14	102465291	T	A	ENST00000359520	ENSG00000196663	TECPR2	TRUE	FALSE
chr14	102465291	T	C	ENST00000359520	ENSG00000196663	TECPR2	TRUE	FALSE
chr14	102465291	T	G	ENST00000359520	ENSG00000196663	TECPR2	TRUE	FALSE
chr14	102496977	A	C	ENST00000359520	ENSG00000196663	TECPR2	TRUE	FALSE
chr14	102496977	A	G	ENST00000359520	ENSG00000196663	TECPR2	TRUE	FALSE
chr14	102496977	A	T	ENST00000359520	ENSG00000196663	TECPR2	TRUE	FALSE
chr14	102496978	G	A	ENST00000359520	ENSG00000196663	TECPR2	TRUE	FALSE
chr14	102496978	G	C	ENST00000359520	ENSG00000196663	TECPR2	TRUE	FALSE
chr14	102496978	G	T	ENST00000359520	ENSG00000196663	TECPR2	TRUE	FALSE
chr14	102496995	T	A	ENST00000359520	ENSG00000196663	TECPR2	TRUE	TRUE
chr14	102497024	C	T	ENST00000359520	ENSG00000196663	TECPR2	TRUE	TRUE
chr14	102497034	G	A	ENST00000359520	ENSG00000196663	TECPR2	TRUE	TRUE
chr14	102497035	G	A	ENST00000359520	ENSG00000196663	TECPR2	TRUE	TRUE
chr14	102497052	G	A	ENST00000359520	ENSG00000196663	TECPR2	TRUE	TRUE
chr14	102497053	G	A	ENST00000359520	ENSG00000196663	TECPR2	TRUE	TRUE
chr14	102497081	G	T	ENST00000359520	ENSG00000196663	TECPR2	TRUE	TRUE
chr14	102497084	G	T	ENST00000359520	ENSG00000196663	TECPR2	TRUE	TRUE
chr14	102497106	G	A	ENST00000359520	ENSG00000196663	TECPR2	TRUE	TRUE
chr14	102497107	G	A	ENST00000359520	ENSG00000196663	TECPR2	TRUE	TRUE
chr14	102497108	G	T	ENST00000359520	ENSG00000196663	TECPR2	TRUE	TRUE
chr14	102497121	G	A	ENST00000359520	ENSG00000196663	TECPR2	TRUE	FALSE
chr14	102497121	G	C	ENST00000359520	ENSG00000196663	TECPR2	TRUE	FALSE
chr14	102497121	G	T	ENST00000359520	ENSG00000196663	TECPR2	TRUE	FALSE
chr14	102497122	T	A	ENST00000359520	ENSG00000196663	TECPR2	TRUE	FALSE
chr14	102497122	T	C	ENST00000359520	ENSG00000196663	TECPR2	TRUE	FALSE
chr14	102497122	T	G	ENST00000359520	ENSG00000196663	TECPR2	TRUE	FALSE
chr14	102497568	A	C	ENST00000359520	ENSG00000196663	TECPR2	TRUE	FALSE
chr14	102497568	A	G	ENST00000359520	ENSG00000196663	TECPR2	TRUE	FALSE
chr14	102497568	A	T	ENST00000359520	ENSG00000196663	TECPR2	TRUE	FALSE
chr14	102497569	G	A	ENST00000359520	ENSG00000196663	TECPR2	TRUE	FALSE
chr14	102497569	G	C	ENST00000359520	ENSG00000196663	TECPR2	TRUE	FALSE
chr14	102497569	G	T	ENST00000359520	ENSG00000196663	TECPR2	TRUE	FALSE
chr14	102497573	T	A	ENST00000359520	ENSG00000196663	TECPR2	TRUE	TRUE
chr14	102497575	C	T	ENST00000359520	ENSG00000196663	TECPR2	TRUE	TRUE
chr14	102497583	C	A	ENST00000359520	ENSG00000196663	TECPR2	TRUE	TRUE
chr14	102497584	C	T	ENST00000359520	ENSG00000196663	TECPR2	TRUE	TRUE
chr14	102497612	G	A	ENST00000359520	ENSG00000196663	TECPR2	TRUE	TRUE
chr14	102497613	G	A	ENST00000359520	ENSG00000196663	TECPR2	TRUE	TRUE
chr14	102497622	T	A	ENST00000359520	ENSG00000196663	TECPR2	TRUE	TRUE
chr14	102497629	G	T	ENST00000359520	ENSG00000196663	TECPR2	TRUE	TRUE
chr14	102497649	C	A	ENST00000359520	ENSG00000196663	TECPR2	TRUE	TRUE
chr14	102497649	C	G	ENST00000359520	ENSG00000196663	TECPR2	TRUE	TRUE
chr14	102497662	A	T	ENST00000359520	ENSG00000196663	TECPR2	TRUE	TRUE
chr14	102497682	C	A	ENST00000359520	ENSG00000196663	TECPR2	FALSE	FALSE
chr14	102497682	C	G	ENST00000359520	ENSG00000196663	TECPR2	FALSE	FALSE
chr14	102497684	G	A	ENST00000359520	ENSG00000196663	TECPR2	FALSE	FALSE
chr14	102497685	G	A	ENST00000359520	ENSG00000196663	TECPR2	FALSE	FALSE
chr14	102497686	A	T	ENST00000359520	ENSG00000196663	TECPR2	FALSE	FALSE
chr14	102497689	A	T	ENST00000359520	ENSG00000196663	TECPR2	FALSE	FALSE
chr14	102497708	C	A	ENST00000359520	ENSG00000196663	TECPR2	FALSE	FALSE
chr14	102497712	T	A	ENST00000359520	ENSG00000196663	TECPR2	FALSE	FALSE
chr14	102497720	G	A	ENST00000359520	ENSG00000196663	TECPR2	TRUE	FALSE
chr14	102497720	G	C	ENST00000359520	ENSG00000196663	TECPR2	TRUE	FALSE
chr14	102497720	G	T	ENST00000359520	ENSG00000196663	TECPR2	TRUE	FALSE
chr14	102497721	C	A	ENST00000359520	ENSG00000196663	TECPR2	TRUE	FALSE
chr14	102497721	C	G	ENST00000359520	ENSG00000196663	TECPR2	TRUE	FALSE
chr14	102497721	C	T	ENST00000359520	ENSG00000196663	TECPR2	FALSE	FALSE
chr14	102498101	A	C	ENST00000359520	ENSG00000196663	TECPR2	TRUE	FALSE
chr14	102498101	A	G	ENST00000359520	ENSG00000196663	TECPR2	TRUE	FALSE
chr14	102498101	A	T	ENST00000359520	ENSG00000196663	TECPR2	TRUE	FALSE
chr14	102498102	G	A	ENST00000359520	ENSG00000196663	TECPR2	TRUE	FALSE
chr14	102498102	G	C	ENST00000359520	ENSG00000196663	TECPR2	TRUE	FALSE
chr14	102498102	G	T	ENST00000359520	ENSG00000196663	TECPR2	TRUE	FALSE
chr14	102498112	C	A	ENST00000359520	ENSG00000196663	TECPR2	FALSE	FALSE
chr14	102498112	C	G	ENST00000359520	ENSG00000196663	TECPR2	FALSE	FALSE
chr14	102498117	G	T	ENST00000359520	ENSG00000196663	TECPR2	FALSE	FALSE
chr14	102498124	G	A	ENST00000359520	ENSG00000196663	TECPR2	FALSE	FALSE
chr14	102498125	G	A	ENST00000359520	ENSG00000196663	TECPR2	FALSE	FALSE
chr14	102498146	C	A	ENST00000359520	ENSG00000196663	TECPR2	FALSE	FALSE
chr14	102498146	C	G	ENST00000359520	ENSG00000196663	TECPR2	FALSE	FALSE
chr14	102498153	C	T	ENST00000359520	ENSG00000196663	TECPR2	FALSE	FALSE
chr14	102498165	A	T	ENST00000359520	ENSG00000196663	TECPR2	FALSE	FALSE
chr14	102498181	C	A	ENST00000359520	ENSG00000196663	TECPR2	FALSE	FALSE
chr14	102498192	C	T	ENST00000359520	ENSG00000196663	TECPR2	FALSE	FALSE
chr14	102498195	A	T	ENST00000359520	ENSG00000196663	TECPR2	FALSE	FALSE
chr14	102498204	C	T	ENST00000359520	ENSG00000196663	TECPR2	FALSE	FALSE
chr14	102498225	G	T	ENST00000359520	ENSG00000196663	TECPR2	FALSE	FALSE
chr14	102498234	G	T	ENST00000359520	ENSG00000196663	TECPR2	FALSE	FALSE
chr14	102498240	G	T	ENST00000359520	ENSG00000196663	TECPR2	FALSE	FALSE
chr14	102498244	G	A	ENST00000359520	ENSG00000196663	TECPR2	FALSE	FALSE
chr14	102498245	G	A	ENST00000359520	ENSG00000196663	TECPR2	FALSE	FALSE
chr14	102498246	G	T	ENST00000359520	ENSG00000196663	TECPR2	FALSE	FALSE
chr14	102506944	T	A	ENST00000286918	ENSG00000156381	ANKRD9	FALSE	FALSE
chr14	102506958	A	T	ENST00000286918	ENSG00000156381	ANKRD9	FALSE	FALSE
chr14	102506965	G	A	ENST00000286918	ENSG00000156381	ANKRD9	FALSE	FALSE
chr14	102506989	C	A	ENST00000286918	ENSG00000156381	ANKRD9	FALSE	FALSE
chr14	102507001	C	A	ENST00000286918	ENSG00000156381	ANKRD9
chr14	102507040	G	A	ENST00000286918	ENSG00000156381	ANKRD9
chr14	102507060	G	T	ENST00000286918	ENSG00000156381	ANKRD9
chr14	102507083	C	T	ENST00000286918	ENSG00000156381	ANKRD9
chr14	102507084	C	T	ENST00000286918	ENSG00000156381	ANKRD9
chr14	102507088	G	A	ENST00000286918	ENSG00000156381	ANKRD9
chr14	102507094	T	A	ENST00000286918	ENSG00000156381	ANKRD9
chr14	102507100	C	A	ENST00000286918	ENSG00000156381	ANKRD9	FALSE	FALSE
chr14	102507115	G	A	ENST00000286918	ENSG00000156381	ANKRD9	FALSE	FALSE
chr14	102507116	C	T	ENST00000286918	ENSG00000156381	ANKRD9	FALSE	FALSE
chr14	102507117	C	T	ENST00000286918	ENSG00000156381	ANKRD9	FALSE	FALSE
chr14	102507142	C	A	ENST00000286918	ENSG00000156381	ANKRD9
chr14	102507145	G	A	ENST00000286918	ENSG00000156381	ANKRD9
chr14	102507153	G	T	ENST00000286918	ENSG00000156381	ANKRD9
chr14	102507176	G	C	ENST00000286918	ENSG00000156381	ANKRD9
chr14	102507176	G	T	ENST00000286918	ENSG00000156381	ANKRD9
chr14	102507214	G	A	ENST00000286918	ENSG00000156381	ANKRD9
chr14	102507223	C	A	ENST00000286918	ENSG00000156381	ANKRD9
chr14	102507234	G	C	ENST00000286918	ENSG00000156381	ANKRD9
chr14	102507234	G	T	ENST00000286918	ENSG00000156381	ANKRD9
chr14	102507247	C	A	ENST00000286918	ENSG00000156381	ANKRD9
chr14	102507286	G	A	ENST00000286918	ENSG00000156381	ANKRD9
chr14	102507301	C	A	ENST00000286918	ENSG00000156381	ANKRD9
chr14	102507339	G	T	ENST00000286918	ENSG00000156381	ANKRD9
chr14	102507368	G	T	ENST00000286918	ENSG00000156381	ANKRD9
chr14	102507373	C	A	ENST00000286918	ENSG00000156381	ANKRD9
chr14	102507388	C	A	ENST00000286918	ENSG00000156381	ANKRD9
chr14	102507389	A	T	ENST00000286918	ENSG00000156381	ANKRD9
chr14	102507405	G	T	ENST00000286918	ENSG00000156381	ANKRD9
chr14	102507421	C	A	ENST00000286918	ENSG00000156381	ANKRD9
chr14	102507431	G	T	ENST00000286918	ENSG00000156381	ANKRD9
chr14	102507463	C	A	ENST00000286918	ENSG00000156381	ANKRD9
chr14	102507466	C	A	ENST00000286918	ENSG00000156381	ANKRD9
chr14	102507483	A	T	ENST00000286918	ENSG00000156381	ANKRD9
chr14	102507521	G	C	ENST00000286918	ENSG00000156381	ANKRD9
chr14	102507521	G	T	ENST00000286918	ENSG00000156381	ANKRD9
chr14	102507560	G	T	ENST00000286918	ENSG00000156381	ANKRD9		FALSE
chr14	102507563	G	T	ENST00000286918	ENSG00000156381	ANKRD9		FALSE
chr14	102507620	G	C	ENST00000286918	ENSG00000156381	ANKRD9	FALSE	FALSE
chr14	102507620	G	T	ENST00000286918	ENSG00000156381	ANKRD9	FALSE	FALSE
chr14	102507629	G	C	ENST00000286918	ENSG00000156381	ANKRD9	FALSE	FALSE
chr14	102507629	G	T	ENST00000286918	ENSG00000156381	ANKRD9	FALSE	FALSE
chr14	102507637	G	A	ENST00000286918	ENSG00000156381	ANKRD9	FALSE	FALSE
chr14	102507656	G	C	ENST00000286918	ENSG00000156381	ANKRD9	FALSE	FALSE
chr14	102507656	G	T	ENST00000286918	ENSG00000156381	ANKRD9	FALSE	FALSE
chr14	102507670	C	A	ENST00000286918	ENSG00000156381	ANKRD9	FALSE	FALSE
chr14	102507678	G	T	ENST00000286918	ENSG00000156381	ANKRD9	FALSE	FALSE
chr14	102507680	G	C	ENST00000286918	ENSG00000156381	ANKRD9	FALSE	FALSE
chr14	102507680	G	T	ENST00000286918	ENSG00000156381	ANKRD9	FALSE	FALSE
chr14	102507703	C	A	ENST00000286918	ENSG00000156381	ANKRD9	FALSE	FALSE
chr14	102507707	C	T	ENST00000286918	ENSG00000156381	ANKRD9	FALSE	FALSE
chr14	102507708	C	T	ENST00000286918	ENSG00000156381	ANKRD9	FALSE	FALSE
chr14	102507721	C	A	ENST00000286918	ENSG00000156381	ANKRD9	FALSE	FALSE
chr14	102507739	C	A	ENST00000286918	ENSG00000156381	ANKRD9	FALSE	FALSE
chr14	102507746	C	T	ENST00000286918	ENSG00000156381	ANKRD9	FALSE	FALSE
chr14	102507747	C	T	ENST00000286918	ENSG00000156381	ANKRD9	FALSE	FALSE
chr14	102507775	G	A	ENST00000286918	ENSG00000156381	ANKRD9	FALSE	FALSE
chr14	102507776	G	C	ENST00000286918	ENSG00000156381	ANKRD9	FALSE	FALSE
chr14	102507776	G	T	ENST00000286918	ENSG00000156381	ANKRD9	FALSE	FALSE
chr14	102507789	G	T	ENST00000286918	ENSG00000156381	ANKRD9	FALSE	FALSE
chr14	102507792	G	T	ENST00000286918	ENSG00000156381	ANKRD9	FALSE	FALSE
chr14	102507796	T	A	ENST00000286918	ENSG00000156381	ANKRD9	FALSE	FALSE
chr14	102507800	G	T	ENST00000286918	ENSG00000156381	ANKRD9	FALSE	FALSE
chr14	102507805	G	A	ENST00000286918	ENSG00000156381	ANKRD9	FALSE	FALSE
chr14	102507808	T	A	ENST00000286918	ENSG00000156381	ANKRD9	FALSE	FALSE
chr14	102507811	G	A	ENST00000286918	ENSG00000156381	ANKRD9	FALSE	FALSE
chr14	102507817	G	A	ENST00000286918	ENSG00000156381	ANKRD9	FALSE	FALSE
chr14	102507819	G	T	ENST00000286918	ENSG00000156381	ANKRD9	FALSE	FALSE
chr14	102507834	G	T	ENST00000286918	ENSG00000156381	ANKRD9	FALSE	FALSE
chr14	102507841	C	A	ENST00000286918	ENSG00000156381	ANKRD9	FALSE	FALSE
chr14	102507881	C	T	ENST00000286918	ENSG00000156381	ANKRD9	FALSE	FALSE
chr14	102507882	C	T	ENST00000286918	ENSG00000156381	ANKRD9	FALSE	FALSE
chr14	102507943	C	A	ENST00000286918	ENSG00000156381	ANKRD9	TRUE	FALSE
chr14	102507943	C	G	ENST00000286918	ENSG00000156381	ANKRD9	TRUE	FALSE
chr14	102507943	C	T	ENST00000286918	ENSG00000156381	ANKRD9	TRUE	FALSE
chr14	102507944	T	A	ENST00000286918	ENSG00000156381	ANKRD9	TRUE	FALSE
chr14	102507944	T	C	ENST00000286918	ENSG00000156381	ANKRD9	TRUE	FALSE
chr14	102507944	T	G	ENST00000286918	ENSG00000156381	ANKRD9	TRUE	FALSE
chr14	102508473	A	C	ENST00000286918	ENSG00000156381	ANKRD9	TRUE	FALSE
chr14	102508473	A	G	ENST00000286918	ENSG00000156381	ANKRD9	TRUE	FALSE
chr14	102508473	A	T	ENST00000286918	ENSG00000156381	ANKRD9	TRUE	FALSE
chr14	102508474	C	A	ENST00000286918	ENSG00000156381	ANKRD9	TRUE	FALSE
chr14	102508474	C	G	ENST00000286918	ENSG00000156381	ANKRD9	TRUE	FALSE
chr14	102508474	C	T	ENST00000286918	ENSG00000156381	ANKRD9	TRUE	FALSE
chr14	102508550	C	A	ENST00000286918	ENSG00000156381	ANKRD9	TRUE	FALSE
chr14	102508550	C	G	ENST00000286918	ENSG00000156381	ANKRD9	TRUE	FALSE
chr14	102508550	C	T	ENST00000286918	ENSG00000156381	ANKRD9	TRUE	FALSE
chr14	102508551	T	A	ENST00000286918	ENSG00000156381	ANKRD9	TRUE	FALSE
chr14	102508551	T	C	ENST00000286918	ENSG00000156381	ANKRD9	TRUE	FALSE
chr14	102508551	T	G	ENST00000286918	ENSG00000156381	ANKRD9	TRUE	FALSE
chr14	102508639	A	C	ENST00000286918	ENSG00000156381	ANKRD9	FALSE	FALSE
chr14	102508639	A	G	ENST00000286918	ENSG00000156381	ANKRD9	FALSE	FALSE
chr14	102508639	A	T	ENST00000286918	ENSG00000156381	ANKRD9	FALSE	FALSE
chr14	102508640	C	A	ENST00000286918	ENSG00000156381	ANKRD9	FALSE	FALSE
chr14	102508640	C	G	ENST00000286918	ENSG00000156381	ANKRD9	FALSE	FALSE
chr14	102508640	C	T	ENST00000286918	ENSG00000156381	ANKRD9	FALSE	FALSE
chr14	102508847	C	A	ENST00000286918	ENSG00000156381	ANKRD9	FALSE	FALSE
chr14	102508847	C	G	ENST00000286918	ENSG00000156381	ANKRD9	FALSE	FALSE
chr14	102508847	C	T	ENST00000286918	ENSG00000156381	ANKRD9	FALSE	FALSE
chr14	102508848	T	A	ENST00000286918	ENSG00000156381	ANKRD9	FALSE	FALSE
chr14	102508848	T	C	ENST00000286918	ENSG00000156381	ANKRD9	FALSE	FALSE
chr14	102508848	T	G	ENST00000286918	ENSG00000156381	ANKRD9	FALSE	FALSE
chr14	102509527	A	C	ENST00000286918	ENSG00000156381	ANKRD9	TRUE	FALSE
chr14	102509527	A	G	ENST00000286918	ENSG00000156381	ANKRD9	TRUE	FALSE
chr14	102509527	A	T	ENST00000286918	ENSG00000156381	ANKRD9	TRUE	FALSE
chr14	102509528	C	A	ENST00000286918	ENSG00000156381	ANKRD9	TRUE	FALSE
chr14	102509528	C	G	ENST00000286918	ENSG00000156381	ANKRD9	TRUE	FALSE
chr14	102509528	C	T	ENST00000286918	ENSG00000156381	ANKRD9	TRUE	FALSE
chr14	102592902	G	T	ENST00000262241	ENSG00000089902	RCOR1	FALSE	FALSE
chr14	102592905	A	T	ENST00000262241	ENSG00000089902	RCOR1	FALSE	FALSE
chr14	102592914	G	T	ENST00000262241	ENSG00000089902	RCOR1	FALSE	FALSE
chr14	102592921	C	A	ENST00000262241	ENSG00000089902	RCOR1	FALSE	FALSE
chr14	102592921	C	G	ENST00000262241	ENSG00000089902	RCOR1	FALSE	FALSE
chr14	102592926	A	T	ENST00000262241	ENSG00000089902	RCOR1	FALSE	FALSE
chr14	102592932	A	T	ENST00000262241	ENSG00000089902	RCOR1	FALSE	FALSE
chr14	102592990	C	A	ENST00000262241	ENSG00000089902	RCOR1
chr14	102593000	C	A	ENST00000262241	ENSG00000089902	RCOR1
chr14	102593005	C	A	ENST00000262241	ENSG00000089902	RCOR1
chr14	102593026	C	A	ENST00000262241	ENSG00000089902	RCOR1
chr14	102593044	C	A	ENST00000262241	ENSG00000089902	RCOR1
chr14	102593044	C	G	ENST00000262241	ENSG00000089902	RCOR1
chr14	102593050	C	A	ENST00000262241	ENSG00000089902	RCOR1
chr14	102593065	C	A	ENST00000262241	ENSG00000089902	RCOR1
chr14	102593065	C	G	ENST00000262241	ENSG00000089902	RCOR1
chr14	102593091	C	T	ENST00000262241	ENSG00000089902	RCOR1	TRUE	TRUE
chr14	102593097	A	T	ENST00000262241	ENSG00000089902	RCOR1	TRUE	TRUE
chr14	102593104	T	A	ENST00000262241	ENSG00000089902	RCOR1	TRUE	TRUE
chr14	102593146	G	A	ENST00000262241	ENSG00000089902	RCOR1	TRUE	TRUE
chr14	102593147	G	A	ENST00000262241	ENSG00000089902	RCOR1	TRUE	TRUE
chr14	102593148	G	T	ENST00000262241	ENSG00000089902	RCOR1	TRUE	TRUE
chr14	102593151	G	T	ENST00000262241	ENSG00000089902	RCOR1	TRUE	TRUE
chr14	102593161	C	A	ENST00000262241	ENSG00000089902	RCOR1	TRUE	TRUE
chr14	102593167	C	A	ENST00000262241	ENSG00000089902	RCOR1	TRUE	TRUE
chr14	102593178	G	T	ENST00000262241	ENSG00000089902	RCOR1	TRUE	TRUE
chr14	102593181	G	T	ENST00000262241	ENSG00000089902	RCOR1	TRUE	TRUE
chr14	102593188	G	A	ENST00000262241	ENSG00000089902	RCOR1	TRUE	FALSE
chr14	102593188	G	C	ENST00000262241	ENSG00000089902	RCOR1	TRUE	FALSE
chr14	102593188	G	T	ENST00000262241	ENSG00000089902	RCOR1	TRUE	FALSE
chr14	102593189	T	A	ENST00000262241	ENSG00000089902	RCOR1	TRUE	FALSE
chr14	102593189	T	C	ENST00000262241	ENSG00000089902	RCOR1	TRUE	FALSE
chr14	102593189	T	G	ENST00000262241	ENSG00000089902	RCOR1	TRUE	FALSE
chr14	102593264	A	C	ENST00000262241	ENSG00000089902	RCOR1	TRUE	FALSE
chr14	102593264	A	G	ENST00000262241	ENSG00000089902	RCOR1	TRUE	FALSE
chr14	102593264	A	T	ENST00000262241	ENSG00000089902	RCOR1	TRUE	FALSE
chr14	102593265	G	A	ENST00000262241	ENSG00000089902	RCOR1	TRUE	FALSE
chr14	102593265	G	C	ENST00000262241	ENSG00000089902	RCOR1	TRUE	FALSE
chr14	102593265	G	T	ENST00000262241	ENSG00000089902	RCOR1	TRUE	FALSE
chr14	102593286	G	T	ENST00000262241	ENSG00000089902	RCOR1	TRUE	TRUE
chr14	102593292	C	T	ENST00000262241	ENSG00000089902	RCOR1	TRUE	TRUE
chr14	102593297	C	A	ENST00000262241	ENSG00000089902	RCOR1	TRUE	TRUE
chr14	102593297	C	G	ENST00000262241	ENSG00000089902	RCOR1	TRUE	TRUE
chr14	102593298	C	T	ENST00000262241	ENSG00000089902	RCOR1	TRUE	TRUE
chr14	102593326	G	A	ENST00000262241	ENSG00000089902	RCOR1	TRUE	FALSE
chr14	102593326	G	C	ENST00000262241	ENSG00000089902	RCOR1	TRUE	FALSE
chr14	102593326	G	T	ENST00000262241	ENSG00000089902	RCOR1	TRUE	FALSE
chr14	102593327	T	A	ENST00000262241	ENSG00000089902	RCOR1	TRUE	FALSE
chr14	102593327	T	C	ENST00000262241	ENSG00000089902	RCOR1	FALSE	FALSE
chr14	102593327	T	G	ENST00000262241	ENSG00000089902	RCOR1	TRUE	FALSE
chr14	102681893	A	C	ENST00000262241	ENSG00000089902	RCOR1	TRUE	FALSE
chr14	102681893	A	G	ENST00000262241	ENSG00000089902	RCOR1	TRUE	FALSE
chr14	102681893	A	T	ENST00000262241	ENSG00000089902	RCOR1	TRUE	FALSE
chr14	102681894	G	A	ENST00000262241	ENSG00000089902	RCOR1	TRUE	FALSE
chr14	102681894	G	C	ENST00000262241	ENSG00000089902	RCOR1	TRUE	FALSE
chr14	102681894	G	T	ENST00000262241	ENSG00000089902	RCOR1	TRUE	FALSE
chr14	102681897	A	T	ENST00000262241	ENSG00000089902	RCOR1	TRUE	TRUE
chr14	102681906	A	T	ENST00000262241	ENSG00000089902	RCOR1	TRUE	TRUE
chr14	102681915	C	T	ENST00000262241	ENSG00000089902	RCOR1	TRUE	TRUE
chr14	102681918	G	T	ENST00000262241	ENSG00000089902	RCOR1	TRUE	TRUE
chr14	102681940	T	A	ENST00000262241	ENSG00000089902	RCOR1	TRUE	TRUE
chr14	102681946	G	A	ENST00000262241	ENSG00000089902	RCOR1	TRUE	TRUE
chr14	102681947	G	A	ENST00000262241	ENSG00000089902	RCOR1	TRUE	TRUE
chr14	102681949	C	A	ENST00000262241	ENSG00000089902	RCOR1	TRUE	TRUE
chr14	102681949	C	G	ENST00000262241	ENSG00000089902	RCOR1	TRUE	TRUE
chr14	102681957	C	T	ENST00000262241	ENSG00000089902	RCOR1	TRUE	TRUE
chr14	102681967	C	A	ENST00000262241	ENSG00000089902	RCOR1	TRUE	TRUE
chr14	102681967	C	G	ENST00000262241	ENSG00000089902	RCOR1	TRUE	TRUE
chr14	102681969	G	T	ENST00000262241	ENSG00000089902	RCOR1	TRUE	TRUE
chr14	102681975	A	T	ENST00000262241	ENSG00000089902	RCOR1	TRUE	TRUE
chr14	102681979	G	A	ENST00000262241	ENSG00000089902	RCOR1	TRUE	FALSE
chr14	102681979	G	C	ENST00000262241	ENSG00000089902	RCOR1	TRUE	FALSE
chr14	102681979	G	T	ENST00000262241	ENSG00000089902	RCOR1	TRUE	FALSE
chr14	102681980	T	A	ENST00000262241	ENSG00000089902	RCOR1	TRUE	FALSE
chr14	102681980	T	C	ENST00000262241	ENSG00000089902	RCOR1	TRUE	FALSE
chr14	102681980	T	G	ENST00000262241	ENSG00000089902	RCOR1	TRUE	FALSE
chr14	102701276	A	C	ENST00000262241	ENSG00000089902	RCOR1	TRUE	FALSE
chr14	102701276	A	G	ENST00000262241	ENSG00000089902	RCOR1	TRUE	FALSE
chr14	102701276	A	T	ENST00000262241	ENSG00000089902	RCOR1	TRUE	FALSE
chr14	102701277	G	A	ENST00000262241	ENSG00000089902	RCOR1	TRUE	FALSE
chr14	102701277	G	C	ENST00000262241	ENSG00000089902	RCOR1	TRUE	FALSE
chr14	102701277	G	T	ENST00000262241	ENSG00000089902	RCOR1	TRUE	FALSE
chr14	102701278	T	A	ENST00000262241	ENSG00000089902	RCOR1	TRUE	TRUE
chr14	102701283	G	T	ENST00000262241	ENSG00000089902	RCOR1	TRUE	TRUE
chr14	102701288	C	A	ENST00000262241	ENSG00000089902	RCOR1	TRUE	TRUE
chr14	102701288	C	G	ENST00000262241	ENSG00000089902	RCOR1	TRUE	TRUE
chr14	102701301	A	T	ENST00000262241	ENSG00000089902	RCOR1	TRUE	TRUE
chr14	102701304	G	T	ENST00000262241	ENSG00000089902	RCOR1	TRUE	TRUE
chr14	102701307	A	T	ENST00000262241	ENSG00000089902	RCOR1	TRUE	TRUE
chr14	102701318	C	A	ENST00000262241	ENSG00000089902	RCOR1	TRUE	TRUE
chr14	102701318	C	G	ENST00000262241	ENSG00000089902	RCOR1	TRUE	TRUE
chr14	102701325	G	T	ENST00000262241	ENSG00000089902	RCOR1	TRUE	TRUE
chr14	102701328	C	T	ENST00000262241	ENSG00000089902	RCOR1	TRUE	TRUE
chr14	102701331	G	A	ENST00000262241	ENSG00000089902	RCOR1	TRUE	FALSE
chr14	102701331	G	C	ENST00000262241	ENSG00000089902	RCOR1	TRUE	FALSE
chr14	102701331	G	T	ENST00000262241	ENSG00000089902	RCOR1	TRUE	FALSE
chr14	102701332	T	A	ENST00000262241	ENSG00000089902	RCOR1	TRUE	FALSE
chr14	102701332	T	C	ENST00000262241	ENSG00000089902	RCOR1	FALSE	FALSE
chr14	102701332	T	G	ENST00000262241	ENSG00000089902	RCOR1	TRUE	FALSE
chr14	102707349	A	C	ENST00000262241	ENSG00000089902	RCOR1	TRUE	FALSE
chr14	102707349	A	G	ENST00000262241	ENSG00000089902	RCOR1	TRUE	FALSE
chr14	102707349	A	T	ENST00000262241	ENSG00000089902	RCOR1	TRUE	FALSE
chr14	102707350	G	A	ENST00000262241	ENSG00000089902	RCOR1	TRUE	FALSE
chr14	102707350	G	C	ENST00000262241	ENSG00000089902	RCOR1	TRUE	FALSE
chr14	102707350	G	T	ENST00000262241	ENSG00000089902	RCOR1	TRUE	FALSE
chr14	102707370	G	A	ENST00000262241	ENSG00000089902	RCOR1	TRUE	TRUE
chr14	102707371	G	A	ENST00000262241	ENSG00000089902	RCOR1	TRUE	TRUE
chr14	102707375	A	T	ENST00000262241	ENSG00000089902	RCOR1	TRUE	TRUE
chr14	102707387	G	T	ENST00000262241	ENSG00000089902	RCOR1	TRUE	TRUE
chr14	102707390	A	T	ENST00000262241	ENSG00000089902	RCOR1	TRUE	TRUE
chr14	102707394	C	A	ENST00000262241	ENSG00000089902	RCOR1	TRUE	TRUE
chr14	102707394	C	G	ENST00000262241	ENSG00000089902	RCOR1	TRUE	TRUE
chr14	102707397	T	A	ENST00000262241	ENSG00000089902	RCOR1	TRUE	TRUE
chr14	102707406	T	A	ENST00000262241	ENSG00000089902	RCOR1	TRUE	TRUE
chr14	102707432	G	T	ENST00000262241	ENSG00000089902	RCOR1	TRUE	TRUE
chr14	102707436	G	A	ENST00000262241	ENSG00000089902	RCOR1	TRUE	TRUE
chr14	102707437	G	A	ENST00000262241	ENSG00000089902	RCOR1	TRUE	TRUE
chr14	102707444	G	T	ENST00000262241	ENSG00000089902	RCOR1	TRUE	TRUE
chr14	102707450	A	T	ENST00000262241	ENSG00000089902	RCOR1	TRUE	TRUE
chr14	102707457	T	A	ENST00000262241	ENSG00000089902	RCOR1	TRUE	TRUE
chr14	102707457	T	G	ENST00000262241	ENSG00000089902	RCOR1	TRUE	TRUE
chr14	102707462	G	T	ENST00000262241	ENSG00000089902	RCOR1	TRUE	TRUE
chr14	102707465	C	T	ENST00000262241	ENSG00000089902	RCOR1	TRUE	TRUE
chr14	102707486	A	T	ENST00000262241	ENSG00000089902	RCOR1	TRUE	TRUE
chr14	102707498	A	T	ENST00000262241	ENSG00000089902	RCOR1	TRUE	TRUE
chr14	102707504	C	T	ENST00000262241	ENSG00000089902	RCOR1	TRUE	TRUE
chr14	102707507	C	T	ENST00000262241	ENSG00000089902	RCOR1	TRUE	TRUE
chr14	102707513	G	A	ENST00000262241	ENSG00000089902	RCOR1	TRUE	FALSE
chr14	102707513	G	C	ENST00000262241	ENSG00000089902	RCOR1	TRUE	TRUE
chr14	102707513	G	T	ENST00000262241	ENSG00000089902	RCOR1	TRUE	TRUE
chr14	102707514	T	A	ENST00000262241	ENSG00000089902	RCOR1	TRUE	FALSE
chr14	102707514	T	C	ENST00000262241	ENSG00000089902	RCOR1	TRUE	FALSE
chr14	102707514	T	G	ENST00000262241	ENSG00000089902	RCOR1	TRUE	FALSE
chr14	102708463	A	C	ENST00000262241	ENSG00000089902	RCOR1	TRUE	FALSE
chr14	102708463	A	G	ENST00000262241	ENSG00000089902	RCOR1	TRUE	FALSE
chr14	102708463	A	T	ENST00000262241	ENSG00000089902	RCOR1	TRUE	FALSE
chr14	102708464	G	A	ENST00000262241	ENSG00000089902	RCOR1	TRUE	FALSE
chr14	102708464	G	C	ENST00000262241	ENSG00000089902	RCOR1	TRUE	FALSE
chr14	102708464	G	T	ENST00000262241	ENSG00000089902	RCOR1	TRUE	FALSE
chr14	102708474	A	T	ENST00000262241	ENSG00000089902	RCOR1	TRUE	TRUE
chr14	102708495	A	T	ENST00000262241	ENSG00000089902	RCOR1	TRUE	TRUE
chr14	102708503	C	A	ENST00000262241	ENSG00000089902	RCOR1	TRUE	TRUE
chr14	102708503	C	G	ENST00000262241	ENSG00000089902	RCOR1	TRUE	TRUE
chr14	102708506	T	A	ENST00000262241	ENSG00000089902	RCOR1	TRUE	TRUE
chr14	102708506	T	G	ENST00000262241	ENSG00000089902	RCOR1	TRUE	TRUE
chr14	102708511	G	A	ENST00000262241	ENSG00000089902	RCOR1	TRUE	TRUE
chr14	102708512	G	A	ENST00000262241	ENSG00000089902	RCOR1	TRUE	TRUE
chr14	102708513	A	T	ENST00000262241	ENSG00000089902	RCOR1	TRUE	TRUE
chr14	102708516	A	T	ENST00000262241	ENSG00000089902	RCOR1	TRUE	TRUE
chr14	102708528	A	T	ENST00000262241	ENSG00000089902	RCOR1	TRUE	TRUE
chr14	102708558	A	T	ENST00000262241	ENSG00000089902	RCOR1	TRUE	TRUE
chr14	102708561	C	T	ENST00000262241	ENSG00000089902	RCOR1	TRUE	TRUE
chr14	102708564	A	T	ENST00000262241	ENSG00000089902	RCOR1	TRUE	TRUE
chr14	102708570	G	T	ENST00000262241	ENSG00000089902	RCOR1	TRUE	TRUE
chr14	102708576	G	T	ENST00000262241	ENSG00000089902	RCOR1	TRUE	TRUE
chr14	102708579	G	T	ENST00000262241	ENSG00000089902	RCOR1	TRUE	TRUE
chr14	102708584	G	A	ENST00000262241	ENSG00000089902	RCOR1	TRUE	FALSE
chr14	102708584	G	C	ENST00000262241	ENSG00000089902	RCOR1	TRUE	FALSE
chr14	102708584	G	T	ENST00000262241	ENSG00000089902	RCOR1	TRUE	FALSE
chr14	102708585	T	A	ENST00000262241	ENSG00000089902	RCOR1	TRUE	FALSE
chr14	102708585	T	C	ENST00000262241	ENSG00000089902	RCOR1	TRUE	FALSE
chr14	102708585	T	G	ENST00000262241	ENSG00000089902	RCOR1	TRUE	FALSE
chr14	102710933	A	C	ENST00000262241	ENSG00000089902	RCOR1	TRUE	TRUE
chr14	102710933	A	G	ENST00000262241	ENSG00000089902	RCOR1	TRUE	FALSE
chr14	102710933	A	T	ENST00000262241	ENSG00000089902	RCOR1	TRUE	TRUE
chr14	102710934	G	A	ENST00000262241	ENSG00000089902	RCOR1	TRUE	TRUE
chr14	102710934	G	C	ENST00000262241	ENSG00000089902	RCOR1	TRUE	TRUE
chr14	102710934	G	T	ENST00000262241	ENSG00000089902	RCOR1	TRUE	TRUE
chr14	102710936	G	T	ENST00000262241	ENSG00000089902	RCOR1
chr14	102710942	G	T	ENST00000262241	ENSG00000089902	RCOR1
chr14	102710948	G	T	ENST00000262241	ENSG00000089902	RCOR1
chr14	102710951	G	T	ENST00000262241	ENSG00000089902	RCOR1
chr14	102710960	G	T	ENST00000262241	ENSG00000089902	RCOR1
chr14	102710981	G	T	ENST00000262241	ENSG00000089902	RCOR1
chr14	102710990	C	T	ENST00000262241	ENSG00000089902	RCOR1
chr14	102710996	A	T	ENST00000262241	ENSG00000089902	RCOR1
chr14	102710999	G	T	ENST00000262241	ENSG00000089902	RCOR1
chr14	102711005	A	T	ENST00000262241	ENSG00000089902	RCOR1	TRUE	TRUE
chr14	102711008	A	T	ENST00000262241	ENSG00000089902	RCOR1	TRUE	TRUE
chr14	102711011	G	T	ENST00000262241	ENSG00000089902	RCOR1	TRUE	TRUE
chr14	102711014	G	A	ENST00000262241	ENSG00000089902	RCOR1	TRUE	FALSE
chr14	102711014	G	C	ENST00000262241	ENSG00000089902	RCOR1	TRUE	FALSE
chr14	102711014	G	T	ENST00000262241	ENSG00000089902	RCOR1	TRUE	FALSE
chr14	102711015	T	A	ENST00000262241	ENSG00000089902	RCOR1	TRUE	FALSE
chr14	102711015	T	C	ENST00000262241	ENSG00000089902	RCOR1	TRUE	FALSE
chr14	102711015	T	G	ENST00000262241	ENSG00000089902	RCOR1	TRUE	FALSE
chr14	102714421	A	C	ENST00000262241	ENSG00000089902	RCOR1	TRUE	FALSE
chr14	102714421	A	G	ENST00000262241	ENSG00000089902	RCOR1	TRUE	FALSE
chr14	102714421	A	T	ENST00000262241	ENSG00000089902	RCOR1	TRUE	FALSE
chr14	102714422	G	A	ENST00000262241	ENSG00000089902	RCOR1	TRUE	FALSE
chr14	102714422	G	C	ENST00000262241	ENSG00000089902	RCOR1	TRUE	FALSE
chr14	102714422	G	T	ENST00000262241	ENSG00000089902	RCOR1	TRUE	FALSE
chr14	102714435	G	T	ENST00000262241	ENSG00000089902	RCOR1	TRUE	TRUE
chr14	102714447	C	T	ENST00000262241	ENSG00000089902	RCOR1	TRUE	TRUE
chr14	102714453	A	T	ENST00000262241	ENSG00000089902	RCOR1	TRUE	TRUE
chr14	102714456	A	T	ENST00000262241	ENSG00000089902	RCOR1	TRUE	TRUE
chr14	102714459	G	T	ENST00000262241	ENSG00000089902	RCOR1	TRUE	TRUE
chr14	102714462	A	T	ENST00000262241	ENSG00000089902	RCOR1
chr14	102714474	C	T	ENST00000262241	ENSG00000089902	RCOR1	TRUE	TRUE
chr14	102714480	A	T	ENST00000262241	ENSG00000089902	RCOR1	TRUE	TRUE
chr14	102714486	A	T	ENST00000262241	ENSG00000089902	RCOR1	TRUE	TRUE
chr14	102714492	A	T	ENST00000262241	ENSG00000089902	RCOR1	TRUE	TRUE
chr14	102714498	A	T	ENST00000262241	ENSG00000089902	RCOR1	TRUE	TRUE
chr14	102714507	A	T	ENST00000262241	ENSG00000089902	RCOR1	TRUE	TRUE
chr14	102714510	G	T	ENST00000262241	ENSG00000089902	RCOR1	TRUE	TRUE
chr14	102714525	C	T	ENST00000262241	ENSG00000089902	RCOR1	TRUE	TRUE
chr14	102714528	G	T	ENST00000262241	ENSG00000089902	RCOR1	TRUE	TRUE
chr14	102714537	G	T	ENST00000262241	ENSG00000089902	RCOR1	TRUE	TRUE
chr14	102714579	A	T	ENST00000262241	ENSG00000089902	RCOR1	TRUE	TRUE
chr14	102714582	C	T	ENST00000262241	ENSG00000089902	RCOR1	TRUE	TRUE
chr14	102714594	G	T	ENST00000262241	ENSG00000089902	RCOR1	TRUE	TRUE
chr14	102714598	T	A	ENST00000262241	ENSG00000089902	RCOR1	TRUE	TRUE
chr14	102714604	C	A	ENST00000262241	ENSG00000089902	RCOR1	TRUE	TRUE
chr14	102714604	C	G	ENST00000262241	ENSG00000089902	RCOR1	TRUE	TRUE
chr14	102714609	A	T	ENST00000262241	ENSG00000089902	RCOR1	TRUE	TRUE
chr14	102714612	C	T	ENST00000262241	ENSG00000089902	RCOR1	TRUE	TRUE
chr14	102714615	C	T	ENST00000262241	ENSG00000089902	RCOR1	TRUE	TRUE
chr14	102714618	G	A	ENST00000262241	ENSG00000089902	RCOR1	TRUE	FALSE
chr14	102714618	G	C	ENST00000262241	ENSG00000089902	RCOR1	TRUE	FALSE
chr14	102714618	G	T	ENST00000262241	ENSG00000089902	RCOR1	TRUE	FALSE
chr14	102714619	T	A	ENST00000262241	ENSG00000089902	RCOR1	TRUE	FALSE
chr14	102714619	T	C	ENST00000262241	ENSG00000089902	RCOR1	TRUE	FALSE
chr14	102714619	T	G	ENST00000262241	ENSG00000089902	RCOR1	TRUE	FALSE
chr14	102721005	A	C	ENST00000262241	ENSG00000089902	RCOR1	TRUE	FALSE
chr14	102721005	A	G	ENST00000262241	ENSG00000089902	RCOR1	TRUE	FALSE
chr14	102721005	A	T	ENST00000262241	ENSG00000089902	RCOR1	TRUE	FALSE
chr14	102721006	G	A	ENST00000262241	ENSG00000089902	RCOR1	TRUE	FALSE
chr14	102721006	G	C	ENST00000262241	ENSG00000089902	RCOR1	TRUE	FALSE
chr14	102721006	G	T	ENST00000262241	ENSG00000089902	RCOR1	TRUE	FALSE
chr14	102721010	C	T	ENST00000262241	ENSG00000089902	RCOR1	TRUE	TRUE
chr14	102721019	A	T	ENST00000262241	ENSG00000089902	RCOR1	TRUE	TRUE
chr14	102721022	C	T	ENST00000262241	ENSG00000089902	RCOR1	TRUE	TRUE
chr14	102721040	A	T	ENST00000262241	ENSG00000089902	RCOR1	TRUE	TRUE
chr14	102721043	G	T	ENST00000262241	ENSG00000089902	RCOR1	TRUE	TRUE
chr14	102721046	A	T	ENST00000262241	ENSG00000089902	RCOR1	TRUE	TRUE
chr14	102721058	G	T	ENST00000262241	ENSG00000089902	RCOR1	TRUE	TRUE
chr14	102721064	G	T	ENST00000262241	ENSG00000089902	RCOR1	TRUE	TRUE
chr14	102721072	T	A	ENST00000262241	ENSG00000089902	RCOR1	TRUE	TRUE
chr14	102721072	T	G	ENST00000262241	ENSG00000089902	RCOR1	TRUE	TRUE
chr14	102721073	C	T	ENST00000262241	ENSG00000089902	RCOR1	TRUE	TRUE
chr14	102721082	G	T	ENST00000262241	ENSG00000089902	RCOR1	TRUE	TRUE
chr14	102721085	G	A	ENST00000262241	ENSG00000089902	RCOR1	TRUE	FALSE
chr14	102721085	G	C	ENST00000262241	ENSG00000089902	RCOR1	TRUE	FALSE
chr14	102721085	G	T	ENST00000262241	ENSG00000089902	RCOR1	TRUE	FALSE
chr14	102721086	T	A	ENST00000262241	ENSG00000089902	RCOR1	TRUE	FALSE
chr14	102721086	T	C	ENST00000262241	ENSG00000089902	RCOR1	TRUE	FALSE
chr14	102721086	T	G	ENST00000262241	ENSG00000089902	RCOR1	TRUE	FALSE
chr14	102721318	A	C	ENST00000262241	ENSG00000089902	RCOR1	FALSE	FALSE
chr14	102721318	A	G	ENST00000262241	ENSG00000089902	RCOR1	FALSE	FALSE
chr14	102721318	A	T	ENST00000262241	ENSG00000089902	RCOR1	FALSE	FALSE
chr14	102721319	G	A	ENST00000262241	ENSG00000089902	RCOR1	FALSE	FALSE
chr14	102721319	G	C	ENST00000262241	ENSG00000089902	RCOR1	FALSE	FALSE
chr14	102721319	G	T	ENST00000262241	ENSG00000089902	RCOR1	FALSE	FALSE
chr14	102721326	C	T	ENST00000262241	ENSG00000089902	RCOR1	TRUE	TRUE
chr14	102721329	A	T	ENST00000262241	ENSG00000089902	RCOR1	TRUE	TRUE
chr14	102721334	T	A	ENST00000262241	ENSG00000089902	RCOR1	TRUE	TRUE
chr14	102721345	G	A	ENST00000262241	ENSG00000089902	RCOR1	TRUE	TRUE
chr14	102721346	G	A	ENST00000262241	ENSG00000089902	RCOR1	TRUE	TRUE
chr14	102721353	G	T	ENST00000262241	ENSG00000089902	RCOR1	TRUE	TRUE
chr14	102721356	G	T	ENST00000262241	ENSG00000089902	RCOR1	TRUE	TRUE
chr14	102721359	C	T	ENST00000262241	ENSG00000089902	RCOR1	TRUE	TRUE
chr14	102721374	C	T	ENST00000262241	ENSG00000089902	RCOR1	TRUE	TRUE
chr14	102721378	G	A	ENST00000262241	ENSG00000089902	RCOR1	FALSE	FALSE
chr14	102721378	G	C	ENST00000262241	ENSG00000089902	RCOR1	FALSE	FALSE
chr14	102721378	G	T	ENST00000262241	ENSG00000089902	RCOR1	FALSE	FALSE
chr14	102721379	T	A	ENST00000262241	ENSG00000089902	RCOR1	FALSE	FALSE
chr14	102721379	T	C	ENST00000262241	ENSG00000089902	RCOR1	FALSE	FALSE
chr14	102721379	T	G	ENST00000262241	ENSG00000089902	RCOR1	FALSE	FALSE
chr14	102722185	A	C	ENST00000262241	ENSG00000089902	RCOR1	TRUE	FALSE
chr14	102722185	A	G	ENST00000262241	ENSG00000089902	RCOR1	TRUE	FALSE
chr14	102722185	A	T	ENST00000262241	ENSG00000089902	RCOR1	TRUE	FALSE
chr14	102722186	G	A	ENST00000262241	ENSG00000089902	RCOR1	TRUE	FALSE
chr14	102722186	G	C	ENST00000262241	ENSG00000089902	RCOR1	TRUE	FALSE
chr14	102722186	G	T	ENST00000262241	ENSG00000089902	RCOR1	TRUE	FALSE
chr14	102722195	A	T	ENST00000262241	ENSG00000089902	RCOR1	TRUE	TRUE
chr14	102722200	T	A	ENST00000262241	ENSG00000089902	RCOR1	TRUE	TRUE
chr14	102722200	T	G	ENST00000262241	ENSG00000089902	RCOR1	TRUE	TRUE
chr14	102722204	C	T	ENST00000262241	ENSG00000089902	RCOR1	TRUE	TRUE
chr14	102722213	C	T	ENST00000262241	ENSG00000089902	RCOR1	TRUE	TRUE
chr14	102722223	C	A	ENST00000262241	ENSG00000089902	RCOR1	TRUE	TRUE
chr14	102722223	C	G	ENST00000262241	ENSG00000089902	RCOR1	TRUE	TRUE
chr14	102722240	A	T	ENST00000262241	ENSG00000089902	RCOR1	TRUE	TRUE
chr14	102722244	C	A	ENST00000262241	ENSG00000089902	RCOR1	TRUE	TRUE
chr14	102722244	C	G	ENST00000262241	ENSG00000089902	RCOR1	TRUE	TRUE
chr14	102722252	C	T	ENST00000262241	ENSG00000089902	RCOR1	TRUE	TRUE
chr14	102722258	A	T	ENST00000262241	ENSG00000089902	RCOR1	TRUE	TRUE
chr14	102722278	T	A	ENST00000262241	ENSG00000089902	RCOR1	TRUE	TRUE
chr14	102722278	T	G	ENST00000262241	ENSG00000089902	RCOR1	TRUE	TRUE
chr14	102722279	C	T	ENST00000262241	ENSG00000089902	RCOR1	TRUE	TRUE
chr14	102722300	G	T	ENST00000262241	ENSG00000089902	RCOR1	TRUE	TRUE
chr14	102722307	T	A	ENST00000262241	ENSG00000089902	RCOR1	TRUE	TRUE
chr14	102722307	T	G	ENST00000262241	ENSG00000089902	RCOR1	TRUE	TRUE
chr14	102722309	C	T	ENST00000262241	ENSG00000089902	RCOR1	TRUE	TRUE
chr14	102722312	G	T	ENST00000262241	ENSG00000089902	RCOR1	TRUE	TRUE
chr14	102722316	G	A	ENST00000262241	ENSG00000089902	RCOR1	TRUE	TRUE
chr14	102722317	G	A	ENST00000262241	ENSG00000089902	RCOR1	TRUE	TRUE
chr14	102722318	G	T	ENST00000262241	ENSG00000089902	RCOR1	TRUE	TRUE
chr14	102722324	G	T	ENST00000262241	ENSG00000089902	RCOR1	TRUE	TRUE
chr14	102722333	A	T	ENST00000262241	ENSG00000089902	RCOR1	TRUE	TRUE
chr14	102722336	G	T	ENST00000262241	ENSG00000089902	RCOR1	TRUE	TRUE
chr14	102722339	G	T	ENST00000262241	ENSG00000089902	RCOR1	TRUE	TRUE
chr14	102722360	C	T	ENST00000262241	ENSG00000089902	RCOR1	TRUE	TRUE
chr14	102722363	A	T	ENST00000262241	ENSG00000089902	RCOR1	TRUE	TRUE
chr14	102722372	A	T	ENST00000262241	ENSG00000089902	RCOR1	FALSE	FALSE
chr14	102722393	A	T	ENST00000262241	ENSG00000089902	RCOR1	FALSE	FALSE
chr14	102722402	G	T	ENST00000262241	ENSG00000089902	RCOR1	FALSE	FALSE
chr14	102722405	G	T	ENST00000262241	ENSG00000089902	RCOR1	FALSE	FALSE
chr14	102722408	G	T	ENST00000262241	ENSG00000089902	RCOR1	FALSE	FALSE
chr14	102722414	G	T	ENST00000262241	ENSG00000089902	RCOR1	FALSE	FALSE
chr14	102722417	G	A	ENST00000262241	ENSG00000089902	RCOR1	TRUE	FALSE
chr14	102722417	G	C	ENST00000262241	ENSG00000089902	RCOR1	TRUE	FALSE
chr14	102722417	G	T	ENST00000262241	ENSG00000089902	RCOR1	TRUE	FALSE
chr14	102722418	T	A	ENST00000262241	ENSG00000089902	RCOR1	TRUE	FALSE
chr14	102722418	T	C	ENST00000262241	ENSG00000089902	RCOR1	TRUE	FALSE
chr14	102722418	T	G	ENST00000262241	ENSG00000089902	RCOR1	TRUE	FALSE
chr14	102726466	A	C	ENST00000262241	ENSG00000089902	RCOR1	TRUE	FALSE
chr14	102726466	A	G	ENST00000262241	ENSG00000089902	RCOR1	TRUE	FALSE
chr14	102726466	A	T	ENST00000262241	ENSG00000089902	RCOR1	TRUE	FALSE
chr14	102726467	G	A	ENST00000262241	ENSG00000089902	RCOR1	TRUE	FALSE
chr14	102726467	G	C	ENST00000262241	ENSG00000089902	RCOR1	TRUE	FALSE
chr14	102726467	G	T	ENST00000262241	ENSG00000089902	RCOR1	TRUE	FALSE
chr14	102726486	A	T	ENST00000262241	ENSG00000089902	RCOR1
chr14	102726491	T	A	ENST00000262241	ENSG00000089902	RCOR1
chr14	102726491	T	G	ENST00000262241	ENSG00000089902	RCOR1
chr14	102777676	G	A	ENST00000392745	ENSG00000131323	TRAF3	TRUE	FALSE
chr14	102777676	G	C	ENST00000392745	ENSG00000131323	TRAF3	TRUE	FALSE
chr14	102777676	G	T	ENST00000392745	ENSG00000131323	TRAF3	TRUE	FALSE
chr14	102777677	T	A	ENST00000392745	ENSG00000131323	TRAF3	TRUE	FALSE
chr14	102777677	T	C	ENST00000392745	ENSG00000131323	TRAF3	FALSE	FALSE
chr14	102777677	T	G	ENST00000392745	ENSG00000131323	TRAF3	TRUE	FALSE
chr14	102830332	A	C	ENST00000392745	ENSG00000131323	TRAF3	TRUE	FALSE
chr14	102830332	A	G	ENST00000392745	ENSG00000131323	TRAF3	TRUE	FALSE
chr14	102830332	A	T	ENST00000392745	ENSG00000131323	TRAF3	TRUE	FALSE
chr14	102830333	G	A	ENST00000392745	ENSG00000131323	TRAF3	TRUE	FALSE
chr14	102830333	G	C	ENST00000392745	ENSG00000131323	TRAF3	TRUE	FALSE
chr14	102830333	G	T	ENST00000392745	ENSG00000131323	TRAF3	TRUE	FALSE
chr14	102830473	G	A	ENST00000392745	ENSG00000131323	TRAF3	FALSE	FALSE
chr14	102830473	G	C	ENST00000392745	ENSG00000131323	TRAF3	FALSE	FALSE
chr14	102830473	G	T	ENST00000392745	ENSG00000131323	TRAF3	FALSE	FALSE
chr14	102830474	T	A	ENST00000392745	ENSG00000131323	TRAF3	FALSE	FALSE
chr14	102830474	T	C	ENST00000392745	ENSG00000131323	TRAF3	FALSE	FALSE
chr14	102830474	T	G	ENST00000392745	ENSG00000131323	TRAF3	FALSE	FALSE
chr14	102870183	A	C	ENST00000392745	ENSG00000131323	TRAF3	TRUE	FALSE
chr14	102870183	A	G	ENST00000392745	ENSG00000131323	TRAF3	TRUE	FALSE
chr14	102870183	A	T	ENST00000392745	ENSG00000131323	TRAF3	TRUE	FALSE
chr14	102870184	G	A	ENST00000392745	ENSG00000131323	TRAF3	TRUE	FALSE
chr14	102870184	G	C	ENST00000392745	ENSG00000131323	TRAF3	TRUE	FALSE
chr14	102870184	G	T	ENST00000392745	ENSG00000131323	TRAF3	TRUE	FALSE
chr14	102870205	G	T	ENST00000392745	ENSG00000131323	TRAF3	FALSE	FALSE
chr14	102870209	C	A	ENST00000392745	ENSG00000131323	TRAF3	FALSE	FALSE
chr14	102870214	A	T	ENST00000392745	ENSG00000131323	TRAF3	FALSE	FALSE
chr14	102870217	A	T	ENST00000392745	ENSG00000131323	TRAF3	FALSE	FALSE
chr14	102870241	C	T	ENST00000392745	ENSG00000131323	TRAF3	FALSE	FALSE
chr14	102870259	A	T	ENST00000392745	ENSG00000131323	TRAF3	TRUE	FALSE
chr14	102870304	G	T	ENST00000392745	ENSG00000131323	TRAF3	TRUE	TRUE
chr14	102870307	C	T	ENST00000392745	ENSG00000131323	TRAF3	TRUE	TRUE
chr14	102870310	G	T	ENST00000392745	ENSG00000131323	TRAF3	TRUE	TRUE
chr14	102870318	C	A	ENST00000392745	ENSG00000131323	TRAF3	TRUE	TRUE
chr14	102870318	C	G	ENST00000392745	ENSG00000131323	TRAF3	TRUE	TRUE
chr14	102870319	A	T	ENST00000392745	ENSG00000131323	TRAF3	TRUE	TRUE
chr14	102870322	G	T	ENST00000392745	ENSG00000131323	TRAF3	TRUE	TRUE
chr14	102870325	A	T	ENST00000392745	ENSG00000131323	TRAF3	TRUE	TRUE
chr14	102870334	A	T	ENST00000392745	ENSG00000131323	TRAF3	TRUE	TRUE
chr14	102870343	G	T	ENST00000392745	ENSG00000131323	TRAF3	TRUE	TRUE
chr14	102870349	A	T	ENST00000392745	ENSG00000131323	TRAF3	TRUE	TRUE
chr14	102870354	C	A	ENST00000392745	ENSG00000131323	TRAF3	TRUE	TRUE
chr14	102870354	C	G	ENST00000392745	ENSG00000131323	TRAF3	TRUE	TRUE
chr14	102870355	A	T	ENST00000392745	ENSG00000131323	TRAF3	TRUE	TRUE
chr14	102870360	T	A	ENST00000392745	ENSG00000131323	TRAF3	TRUE	TRUE
chr14	102870361	G	T	ENST00000392745	ENSG00000131323	TRAF3	TRUE	TRUE
chr14	102870364	A	T	ENST00000392745	ENSG00000131323	TRAF3	TRUE	TRUE
chr14	102870369	C	A	ENST00000392745	ENSG00000131323	TRAF3	TRUE	TRUE
chr14	102870384	C	A	ENST00000392745	ENSG00000131323	TRAF3	TRUE	TRUE
chr14	102870391	A	T	ENST00000392745	ENSG00000131323	TRAF3	TRUE	TRUE
chr14	102870394	C	T	ENST00000392745	ENSG00000131323	TRAF3	TRUE	TRUE
chr14	102870400	G	T	ENST00000392745	ENSG00000131323	TRAF3	TRUE	TRUE
chr14	102870405	T	A	ENST00000392745	ENSG00000131323	TRAF3	TRUE	TRUE
chr14	102870420	C	A	ENST00000392745	ENSG00000131323	TRAF3	TRUE	TRUE
chr14	102870421	G	T	ENST00000392745	ENSG00000131323	TRAF3	TRUE	TRUE
chr14	102870429	C	A	ENST00000392745	ENSG00000131323	TRAF3	TRUE	TRUE
chr14	102870447	G	A	ENST00000392745	ENSG00000131323	TRAF3	TRUE	FALSE
chr14	102870447	G	C	ENST00000392745	ENSG00000131323	TRAF3	TRUE	FALSE
chr14	102870447	G	T	ENST00000392745	ENSG00000131323	TRAF3	TRUE	FALSE
chr14	102870448	T	A	ENST00000392745	ENSG00000131323	TRAF3	TRUE	FALSE
chr14	102870448	T	C	ENST00000392745	ENSG00000131323	TRAF3	TRUE	FALSE
chr14	102870448	T	G	ENST00000392745	ENSG00000131323	TRAF3	TRUE	FALSE
chr14	102871915	A	C	ENST00000392745	ENSG00000131323	TRAF3	TRUE	FALSE
chr14	102871915	A	G	ENST00000392745	ENSG00000131323	TRAF3	TRUE	FALSE
chr14	102871915	A	T	ENST00000392745	ENSG00000131323	TRAF3	TRUE	FALSE
chr14	102871916	G	A	ENST00000392745	ENSG00000131323	TRAF3	TRUE	FALSE
chr14	102871916	G	C	ENST00000392745	ENSG00000131323	TRAF3	TRUE	FALSE
chr14	102871916	G	T	ENST00000392745	ENSG00000131323	TRAF3	TRUE	FALSE
chr14	102871922	C	A	ENST00000392745	ENSG00000131323	TRAF3	TRUE	TRUE
chr14	102871922	C	G	ENST00000392745	ENSG00000131323	TRAF3	TRUE	TRUE
chr14	102871930	A	T	ENST00000392745	ENSG00000131323	TRAF3	TRUE	TRUE
chr14	102871935	T	A	ENST00000392745	ENSG00000131323	TRAF3	TRUE	TRUE
chr14	102871944	T	A	ENST00000392745	ENSG00000131323	TRAF3	TRUE	TRUE
chr14	102871945	C	T	ENST00000392745	ENSG00000131323	TRAF3	TRUE	TRUE
chr14	102871948	G	T	ENST00000392745	ENSG00000131323	TRAF3	TRUE	TRUE
chr14	102871960	A	T	ENST00000392745	ENSG00000131323	TRAF3	TRUE	TRUE
chr14	102871966	A	T	ENST00000392745	ENSG00000131323	TRAF3	TRUE	TRUE
chr14	102871969	G	A	ENST00000392745	ENSG00000131323	TRAF3	TRUE	FALSE
chr14	102871969	G	C	ENST00000392745	ENSG00000131323	TRAF3	TRUE	FALSE
chr14	102871969	G	T	ENST00000392745	ENSG00000131323	TRAF3	TRUE	FALSE
chr14	102871970	T	A	ENST00000392745	ENSG00000131323	TRAF3	TRUE	FALSE
chr14	102871970	T	C	ENST00000392745	ENSG00000131323	TRAF3	TRUE	FALSE
chr14	102871970	T	G	ENST00000392745	ENSG00000131323	TRAF3	TRUE	FALSE
chr14	102875622	A	C	ENST00000392745	ENSG00000131323	TRAF3	TRUE	FALSE
chr14	102875622	A	G	ENST00000392745	ENSG00000131323	TRAF3	TRUE	FALSE
chr14	102875622	A	T	ENST00000392745	ENSG00000131323	TRAF3	TRUE	FALSE
chr14	102875623	G	A	ENST00000392745	ENSG00000131323	TRAF3	TRUE	FALSE
chr14	102875623	G	C	ENST00000392745	ENSG00000131323	TRAF3	TRUE	FALSE
chr14	102875623	G	T	ENST00000392745	ENSG00000131323	TRAF3	TRUE	FALSE
chr14	102875630	A	T	ENST00000392745	ENSG00000131323	TRAF3	TRUE	TRUE
chr14	102875641	C	A	ENST00000392745	ENSG00000131323	TRAF3	TRUE	TRUE
chr14	102875644	C	A	ENST00000392745	ENSG00000131323	TRAF3	TRUE	TRUE
chr14	102875645	A	T	ENST00000392745	ENSG00000131323	TRAF3	TRUE	TRUE
chr14	102875648	A	T	ENST00000392745	ENSG00000131323	TRAF3	TRUE	TRUE
chr14	102875651	G	T	ENST00000392745	ENSG00000131323	TRAF3	TRUE	TRUE
chr14	102875666	C	T	ENST00000392745	ENSG00000131323	TRAF3	TRUE	TRUE
chr14	102875674	T	A	ENST00000392745	ENSG00000131323	TRAF3	TRUE	TRUE
chr14	102875674	T	G	ENST00000392745	ENSG00000131323	TRAF3	TRUE	TRUE
chr14	102875677	T	A	ENST00000392745	ENSG00000131323	TRAF3	TRUE	TRUE
chr14	102875684	G	T	ENST00000392745	ENSG00000131323	TRAF3	TRUE	TRUE
chr14	102875690	A	T	ENST00000392745	ENSG00000131323	TRAF3	TRUE	TRUE
chr14	102875698	T	A	ENST00000392745	ENSG00000131323	TRAF3	TRUE	TRUE
chr14	102875702	G	T	ENST00000392745	ENSG00000131323	TRAF3	TRUE	TRUE
chr14	102875705	C	T	ENST00000392745	ENSG00000131323	TRAF3	TRUE	TRUE
chr14	102875709	T	A	ENST00000392745	ENSG00000131323	TRAF3	TRUE	TRUE
chr14	102875709	T	G	ENST00000392745	ENSG00000131323	TRAF3	TRUE	TRUE
chr14	102875717	G	T	ENST00000392745	ENSG00000131323	TRAF3	TRUE	TRUE
chr14	102875729	G	A	ENST00000392745	ENSG00000131323	TRAF3	TRUE	FALSE
chr14	102875729	G	C	ENST00000392745	ENSG00000131323	TRAF3	TRUE	FALSE
chr14	102875729	G	T	ENST00000392745	ENSG00000131323	TRAF3	TRUE	FALSE
chr14	102875730	T	A	ENST00000392745	ENSG00000131323	TRAF3	TRUE	FALSE
chr14	102875730	T	C	ENST00000392745	ENSG00000131323	TRAF3	TRUE	FALSE
chr14	102875730	T	G	ENST00000392745	ENSG00000131323	TRAF3	TRUE	FALSE
chr14	102876356	A	C	ENST00000392745	ENSG00000131323	TRAF3	TRUE	FALSE
chr14	102876356	A	G	ENST00000392745	ENSG00000131323	TRAF3	TRUE	FALSE
chr14	102876356	A	T	ENST00000392745	ENSG00000131323	TRAF3	TRUE	FALSE
chr14	102876357	G	A	ENST00000392745	ENSG00000131323	TRAF3	TRUE	FALSE
chr14	102876357	G	C	ENST00000392745	ENSG00000131323	TRAF3	TRUE	FALSE
chr14	102876357	G	T	ENST00000392745	ENSG00000131323	TRAF3	TRUE	FALSE
chr14	102876365	T	A	ENST00000392745	ENSG00000131323	TRAF3
chr14	102876365	T	G	ENST00000392745	ENSG00000131323	TRAF3	TRUE	TRUE
chr14	102876367	A	T	ENST00000392745	ENSG00000131323	TRAF3
chr14	102876378	C	A	ENST00000392745	ENSG00000131323	TRAF3	TRUE	TRUE
chr14	102876385	G	T	ENST00000392745	ENSG00000131323	TRAF3	TRUE	TRUE
chr14	102876388	G	T	ENST00000392745	ENSG00000131323	TRAF3	TRUE	TRUE
chr14	102876399	T	A	ENST00000392745	ENSG00000131323	TRAF3	TRUE	TRUE
chr14	102876414	C	A	ENST00000392745	ENSG00000131323	TRAF3	TRUE	TRUE
chr14	102876415	A	T	ENST00000392745	ENSG00000131323	TRAF3	TRUE	TRUE
chr14	102876418	G	T	ENST00000392745	ENSG00000131323	TRAF3	TRUE	TRUE
chr14	102876421	A	T	ENST00000392745	ENSG00000131323	TRAF3	TRUE	TRUE
chr14	102876428	T	A	ENST00000392745	ENSG00000131323	TRAF3	TRUE	TRUE
chr14	102876433	A	T	ENST00000392745	ENSG00000131323	TRAF3	TRUE	TRUE
chr14	102876442	C	T	ENST00000392745	ENSG00000131323	TRAF3	TRUE	TRUE
chr14	102876454	G	T	ENST00000392745	ENSG00000131323	TRAF3	TRUE	TRUE
chr14	102876457	A	T	ENST00000392745	ENSG00000131323	TRAF3	TRUE	TRUE
chr14	102876465	T	A	ENST00000392745	ENSG00000131323	TRAF3	TRUE	TRUE
chr14	102876466	A	T	ENST00000392745	ENSG00000131323	TRAF3	TRUE	TRUE
chr14	102876471	C	A	ENST00000392745	ENSG00000131323	TRAF3	TRUE	TRUE
chr14	102876471	C	G	ENST00000392745	ENSG00000131323	TRAF3	TRUE	TRUE
chr14	102876475	G	T	ENST00000392745	ENSG00000131323	TRAF3	TRUE	TRUE
chr14	102876486	C	A	ENST00000392745	ENSG00000131323	TRAF3	TRUE	TRUE
chr14	102876495	C	A	ENST00000392745	ENSG00000131323	TRAF3	TRUE	TRUE
chr14	102876496	A	T	ENST00000392745	ENSG00000131323	TRAF3	TRUE	TRUE
chr14	102876502	C	T	ENST00000392745	ENSG00000131323	TRAF3	TRUE	TRUE
chr14	102876523	C	T	ENST00000392745	ENSG00000131323	TRAF3	TRUE	TRUE
chr14	102876526	G	A	ENST00000392745	ENSG00000131323	TRAF3	TRUE	FALSE
chr14	102876526	G	C	ENST00000392745	ENSG00000131323	TRAF3	TRUE	FALSE
chr14	102876526	G	T	ENST00000392745	ENSG00000131323	TRAF3	TRUE	FALSE
chr14	102876527	T	A	ENST00000392745	ENSG00000131323	TRAF3	TRUE	FALSE
chr14	102876527	T	C	ENST00000392745	ENSG00000131323	TRAF3	TRUE	FALSE
chr14	102876527	T	G	ENST00000392745	ENSG00000131323	TRAF3	TRUE	FALSE
chr14	102886187	A	C	ENST00000392745	ENSG00000131323	TRAF3	TRUE	FALSE
chr14	102886187	A	G	ENST00000392745	ENSG00000131323	TRAF3	TRUE	FALSE
chr14	102886187	A	T	ENST00000392745	ENSG00000131323	TRAF3	TRUE	FALSE
chr14	102886188	G	A	ENST00000392745	ENSG00000131323	TRAF3	TRUE	FALSE
chr14	102886188	G	C	ENST00000392745	ENSG00000131323	TRAF3	TRUE	FALSE
chr14	102886188	G	T	ENST00000392745	ENSG00000131323	TRAF3	TRUE	FALSE
chr14	102886189	A	T	ENST00000392745	ENSG00000131323	TRAF3	TRUE	TRUE
chr14	102886195	G	T	ENST00000392745	ENSG00000131323	TRAF3	TRUE	TRUE
chr14	102886209	T	A	ENST00000392745	ENSG00000131323	TRAF3	TRUE	TRUE
chr14	102886215	C	A	ENST00000392745	ENSG00000131323	TRAF3	TRUE	TRUE
chr14	102886230	C	A	ENST00000392745	ENSG00000131323	TRAF3	TRUE	TRUE
chr14	102886237	A	T	ENST00000392745	ENSG00000131323	TRAF3	TRUE	TRUE
chr14	102886242	C	A	ENST00000392745	ENSG00000131323	TRAF3	TRUE	TRUE
chr14	102886249	C	T	ENST00000392745	ENSG00000131323	TRAF3	TRUE	TRUE
chr14	102886267	G	T	ENST00000392745	ENSG00000131323	TRAF3	TRUE	TRUE
chr14	102886270	G	A	ENST00000392745	ENSG00000131323	TRAF3	TRUE	FALSE
chr14	102886270	G	C	ENST00000392745	ENSG00000131323	TRAF3	TRUE	FALSE
chr14	102886270	G	T	ENST00000392745	ENSG00000131323	TRAF3	TRUE	FALSE
chr14	102886271	T	A	ENST00000392745	ENSG00000131323	TRAF3	TRUE	FALSE
chr14	102886271	T	C	ENST00000392745	ENSG00000131323	TRAF3	TRUE	FALSE
chr14	102886271	T	G	ENST00000392745	ENSG00000131323	TRAF3	TRUE	FALSE
chr14	102889558	A	C	ENST00000392745	ENSG00000131323	TRAF3	TRUE	FALSE
chr14	102889558	A	G	ENST00000392745	ENSG00000131323	TRAF3	TRUE	FALSE
chr14	102889558	A	T	ENST00000392745	ENSG00000131323	TRAF3	TRUE	FALSE
chr14	102889559	G	A	ENST00000392745	ENSG00000131323	TRAF3	TRUE	FALSE
chr14	102889559	G	C	ENST00000392745	ENSG00000131323	TRAF3	TRUE	FALSE
chr14	102889559	G	T	ENST00000392745	ENSG00000131323	TRAF3	TRUE	FALSE
chr14	102889561	T	A	ENST00000392745	ENSG00000131323	TRAF3	TRUE	TRUE
chr14	102889573	T	A	ENST00000392745	ENSG00000131323	TRAF3	TRUE	TRUE
chr14	102889576	C	A	ENST00000392745	ENSG00000131323	TRAF3	TRUE	TRUE
chr14	102889576	C	G	ENST00000392745	ENSG00000131323	TRAF3	TRUE	TRUE
chr14	102889578	G	T	ENST00000392745	ENSG00000131323	TRAF3	TRUE	TRUE
chr14	102889583	T	A	ENST00000392745	ENSG00000131323	TRAF3	TRUE	TRUE
chr14	102889604	T	A	ENST00000392745	ENSG00000131323	TRAF3	TRUE	TRUE
chr14	102889611	A	T	ENST00000392745	ENSG00000131323	TRAF3	TRUE	TRUE
chr14	102889619	T	A	ENST00000392745	ENSG00000131323	TRAF3	TRUE	TRUE
chr14	102889619	T	G	ENST00000392745	ENSG00000131323	TRAF3	TRUE	TRUE
chr14	102889625	C	A	ENST00000392745	ENSG00000131323	TRAF3	TRUE	TRUE
chr14	102889632	C	T	ENST00000392745	ENSG00000131323	TRAF3	TRUE	TRUE
chr14	102889635	G	A	ENST00000392745	ENSG00000131323	TRAF3	TRUE	FALSE
chr14	102889635	G	C	ENST00000392745	ENSG00000131323	TRAF3	TRUE	FALSE
chr14	102889635	G	T	ENST00000392745	ENSG00000131323	TRAF3	TRUE	FALSE
chr14	102889636	T	A	ENST00000392745	ENSG00000131323	TRAF3	TRUE	FALSE
chr14	102889636	T	C	ENST00000392745	ENSG00000131323	TRAF3	TRUE	FALSE
chr14	102889636	T	G	ENST00000392745	ENSG00000131323	TRAF3	TRUE	FALSE
chr14	102891323	A	C	ENST00000392745	ENSG00000131323	TRAF3	TRUE	FALSE
chr14	102891323	A	G	ENST00000392745	ENSG00000131323	TRAF3	TRUE	FALSE
chr14	102891323	A	T	ENST00000392745	ENSG00000131323	TRAF3	TRUE	FALSE
chr14	102891324	G	A	ENST00000392745	ENSG00000131323	TRAF3	TRUE	FALSE
chr14	102891324	G	C	ENST00000392745	ENSG00000131323	TRAF3	TRUE	FALSE
chr14	102891324	G	T	ENST00000392745	ENSG00000131323	TRAF3	TRUE	FALSE
chr14	102891334	C	T	ENST00000392745	ENSG00000131323	TRAF3	TRUE	TRUE
chr14	102891337	C	T	ENST00000392745	ENSG00000131323	TRAF3	TRUE	TRUE
chr14	102891343	A	T	ENST00000392745	ENSG00000131323	TRAF3	TRUE	TRUE
chr14	102891352	G	T	ENST00000392745	ENSG00000131323	TRAF3	TRUE	TRUE
chr14	102891370	C	T	ENST00000392745	ENSG00000131323	TRAF3	TRUE	TRUE
chr14	102891388	A	T	ENST00000392745	ENSG00000131323	TRAF3	TRUE	TRUE
chr14	102891391	G	T	ENST00000392745	ENSG00000131323	TRAF3	TRUE	TRUE
chr14	102891395	G	A	ENST00000392745	ENSG00000131323	TRAF3	TRUE	TRUE
chr14	102891396	G	A	ENST00000392745	ENSG00000131323	TRAF3	TRUE	TRUE
chr14	102891404	C	A	ENST00000392745	ENSG00000131323	TRAF3	TRUE	TRUE
chr14	102891409	G	T	ENST00000392745	ENSG00000131323	TRAF3	TRUE	TRUE
chr14	102891412	A	T	ENST00000392745	ENSG00000131323	TRAF3	TRUE	TRUE
chr14	102891415	A	T	ENST00000392745	ENSG00000131323	TRAF3	TRUE	TRUE
chr14	102891418	G	A	ENST00000392745	ENSG00000131323	TRAF3	TRUE	FALSE
chr14	102891418	G	C	ENST00000392745	ENSG00000131323	TRAF3	TRUE	FALSE
chr14	102891418	G	T	ENST00000392745	ENSG00000131323	TRAF3	TRUE	FALSE
chr14	102891419	T	A	ENST00000392745	ENSG00000131323	TRAF3	TRUE	FALSE
chr14	102891419	T	C	ENST00000392745	ENSG00000131323	TRAF3	TRUE	FALSE
chr14	102891419	T	G	ENST00000392745	ENSG00000131323	TRAF3	TRUE	FALSE
chr14	102897259	A	C	ENST00000392745	ENSG00000131323	TRAF3	TRUE	FALSE
chr14	102897259	A	G	ENST00000392745	ENSG00000131323	TRAF3	TRUE	FALSE
chr14	102897259	A	T	ENST00000392745	ENSG00000131323	TRAF3	TRUE	FALSE
chr14	102897260	G	A	ENST00000392745	ENSG00000131323	TRAF3	TRUE	FALSE
chr14	102897260	G	C	ENST00000392745	ENSG00000131323	TRAF3	TRUE	FALSE
chr14	102897260	G	T	ENST00000392745	ENSG00000131323	TRAF3	TRUE	FALSE
chr14	102897268	T	A	ENST00000392745	ENSG00000131323	TRAF3	TRUE	TRUE
chr14	102897271	T	A	ENST00000392745	ENSG00000131323	TRAF3	TRUE	TRUE
chr14	102897273	C	T	ENST00000392745	ENSG00000131323	TRAF3	TRUE	TRUE
chr14	102897279	G	T	ENST00000392745	ENSG00000131323	TRAF3	TRUE	TRUE
chr14	102897288	G	T	ENST00000392745	ENSG00000131323	TRAF3	TRUE	TRUE
chr14	102897291	A	T	ENST00000392745	ENSG00000131323	TRAF3	TRUE	TRUE
chr14	102897297	A	T	ENST00000392745	ENSG00000131323	TRAF3	TRUE	TRUE
chr14	102897306	C	T	ENST00000392745	ENSG00000131323	TRAF3	TRUE	TRUE
chr14	102897313	T	A	ENST00000392745	ENSG00000131323	TRAF3	TRUE	TRUE
chr14	102897321	C	T	ENST00000392745	ENSG00000131323	TRAF3	TRUE	TRUE
chr14	102897329	T	A	ENST00000392745	ENSG00000131323	TRAF3	TRUE	TRUE
chr14	102897336	G	T	ENST00000392745	ENSG00000131323	TRAF3	TRUE	TRUE
chr14	102897342	G	T	ENST00000392745	ENSG00000131323	TRAF3	TRUE	TRUE
chr14	102897348	G	T	ENST00000392745	ENSG00000131323	TRAF3	TRUE	TRUE
chr14	102897351	A	T	ENST00000392745	ENSG00000131323	TRAF3	TRUE	TRUE
chr14	102897354	C	T	ENST00000392745	ENSG00000131323	TRAF3	TRUE	TRUE
chr14	102897357	A	T	ENST00000392745	ENSG00000131323	TRAF3	TRUE	TRUE
chr14	102897360	G	T	ENST00000392745	ENSG00000131323	TRAF3	TRUE	TRUE
chr14	102897369	C	T	ENST00000392745	ENSG00000131323	TRAF3	TRUE	TRUE
chr14	102897378	G	T	ENST00000392745	ENSG00000131323	TRAF3	TRUE	TRUE
chr14	102897384	A	T	ENST00000392745	ENSG00000131323	TRAF3	TRUE	TRUE
chr14	102897397	T	A	ENST00000392745	ENSG00000131323	TRAF3	TRUE	TRUE
chr14	102897397	T	G	ENST00000392745	ENSG00000131323	TRAF3	TRUE	TRUE
chr14	102897399	C	T	ENST00000392745	ENSG00000131323	TRAF3	TRUE	TRUE
chr14	102897402	G	A	ENST00000392745	ENSG00000131323	TRAF3	TRUE	FALSE
chr14	102897402	G	C	ENST00000392745	ENSG00000131323	TRAF3	TRUE	FALSE
chr14	102897402	G	T	ENST00000392745	ENSG00000131323	TRAF3	TRUE	FALSE
chr14	102897403	T	A	ENST00000392745	ENSG00000131323	TRAF3	TRUE	FALSE
chr14	102897403	T	C	ENST00000392745	ENSG00000131323	TRAF3	TRUE	FALSE
chr14	102897403	T	G	ENST00000392745	ENSG00000131323	TRAF3	TRUE	FALSE
chr14	102903253	A	C	ENST00000392745	ENSG00000131323	TRAF3	TRUE	FALSE
chr14	102903253	A	G	ENST00000392745	ENSG00000131323	TRAF3	TRUE	FALSE
chr14	102903253	A	T	ENST00000392745	ENSG00000131323	TRAF3	TRUE	FALSE
chr14	102903254	G	A	ENST00000392745	ENSG00000131323	TRAF3	TRUE	FALSE
chr14	102903254	G	C	ENST00000392745	ENSG00000131323	TRAF3	TRUE	FALSE
chr14	102903254	G	T	ENST00000392745	ENSG00000131323	TRAF3	TRUE	FALSE
chr14	102903255	C	T	ENST00000392745	ENSG00000131323	TRAF3	TRUE	TRUE
chr14	102903270	C	T	ENST00000392745	ENSG00000131323	TRAF3	TRUE	TRUE
chr14	102903276	G	T	ENST00000392745	ENSG00000131323	TRAF3	TRUE	TRUE
chr14	102903279	A	T	ENST00000392745	ENSG00000131323	TRAF3	TRUE	TRUE
chr14	102903285	A	T	ENST00000392745	ENSG00000131323	TRAF3	TRUE	TRUE
chr14	102903288	G	T	ENST00000392745	ENSG00000131323	TRAF3	TRUE	TRUE
chr14	102903297	A	T	ENST00000392745	ENSG00000131323	TRAF3	TRUE	TRUE
chr14	102903300	G	T	ENST00000392745	ENSG00000131323	TRAF3	TRUE	TRUE
chr14	102903318	C	T	ENST00000392745	ENSG00000131323	TRAF3	TRUE	TRUE
chr14	102903325	G	A	ENST00000392745	ENSG00000131323	TRAF3	TRUE	TRUE
chr14	102903326	G	A	ENST00000392745	ENSG00000131323	TRAF3	TRUE	TRUE
chr14	102903327	G	T	ENST00000392745	ENSG00000131323	TRAF3	TRUE	TRUE
chr14	102903330	G	T	ENST00000392745	ENSG00000131323	TRAF3	TRUE	TRUE
chr14	102903345	A	T	ENST00000392745	ENSG00000131323	TRAF3	TRUE	TRUE
chr14	102903357	G	T	ENST00000392745	ENSG00000131323	TRAF3	TRUE	TRUE
chr14	102903366	C	T	ENST00000392745	ENSG00000131323	TRAF3	TRUE	TRUE
chr14	102903381	G	T	ENST00000392745	ENSG00000131323	TRAF3	FALSE	FALSE
chr14	102903387	G	T	ENST00000392745	ENSG00000131323	TRAF3	FALSE	FALSE
chr14	102903399	A	T	ENST00000392745	ENSG00000131323	TRAF3	FALSE	FALSE
chr14	102903411	C	T	ENST00000392745	ENSG00000131323	TRAF3	FALSE	FALSE
chr14	102903430	G	A	ENST00000392745	ENSG00000131323	TRAF3	TRUE	FALSE
chr14	102903430	G	C	ENST00000392745	ENSG00000131323	TRAF3	TRUE	FALSE
chr14	102903430	G	T	ENST00000392745	ENSG00000131323	TRAF3	TRUE	FALSE
chr14	102903431	T	A	ENST00000392745	ENSG00000131323	TRAF3	TRUE	FALSE
chr14	102903431	T	C	ENST00000392745	ENSG00000131323	TRAF3	FALSE	FALSE
chr14	102903431	T	G	ENST00000392745	ENSG00000131323	TRAF3	TRUE	FALSE
chr14	102905211	A	C	ENST00000392745	ENSG00000131323	TRAF3	TRUE	FALSE
chr14	102905211	A	G	ENST00000392745	ENSG00000131323	TRAF3	TRUE	FALSE
chr14	102905211	A	T	ENST00000392745	ENSG00000131323	TRAF3	TRUE	FALSE
chr14	102905212	G	A	ENST00000392745	ENSG00000131323	TRAF3	TRUE	FALSE
chr14	102905212	G	C	ENST00000392745	ENSG00000131323	TRAF3	TRUE	FALSE
chr14	102905212	G	T	ENST00000392745	ENSG00000131323	TRAF3	TRUE	FALSE
chr14	102905221	G	T	ENST00000392745	ENSG00000131323	TRAF3	FALSE	FALSE
chr14	102905227	C	T	ENST00000392745	ENSG00000131323	TRAF3	FALSE	FALSE
chr14	102905245	C	T	ENST00000392745	ENSG00000131323	TRAF3	FALSE	FALSE
chr14	102905296	C	T	ENST00000392745	ENSG00000131323	TRAF3	FALSE	FALSE
chr14	102905305	G	T	ENST00000392745	ENSG00000131323	TRAF3	FALSE	FALSE
chr14	102905319	C	A	ENST00000392745	ENSG00000131323	TRAF3	FALSE	FALSE
chr14	102905319	C	G	ENST00000392745	ENSG00000131323	TRAF3	FALSE	FALSE
chr14	102905323	G	T	ENST00000392745	ENSG00000131323	TRAF3	FALSE	FALSE
chr14	102905336	G	A	ENST00000392745	ENSG00000131323	TRAF3	FALSE	FALSE
chr14	102905337	G	A	ENST00000392745	ENSG00000131323	TRAF3	FALSE	FALSE
chr14	102905338	A	T	ENST00000392745	ENSG00000131323	TRAF3	FALSE	FALSE
chr14	102905352	C	A	ENST00000392745	ENSG00000131323	TRAF3	FALSE	FALSE
chr14	102905352	C	G	ENST00000392745	ENSG00000131323	TRAF3	FALSE	FALSE
chr14	102905353	A	T	ENST00000392745	ENSG00000131323	TRAF3	FALSE	FALSE
chr14	102905362	A	T	ENST00000392745	ENSG00000131323	TRAF3	FALSE	FALSE
chr14	102905365	C	T	ENST00000392745	ENSG00000131323	TRAF3	FALSE	FALSE
chr14	102905368	G	T	ENST00000392745	ENSG00000131323	TRAF3	FALSE	FALSE
chr14	102905383	A	T	ENST00000392745	ENSG00000131323	TRAF3	FALSE	FALSE
chr14	102905400	C	A	ENST00000392745	ENSG00000131323	TRAF3	FALSE	FALSE
chr14	102905400	C	G	ENST00000392745	ENSG00000131323	TRAF3	FALSE	FALSE
chr14	102905404	C	T	ENST00000392745	ENSG00000131323	TRAF3	FALSE	FALSE
chr14	102905415	C	A	ENST00000392745	ENSG00000131323	TRAF3	FALSE	FALSE
chr14	102905415	C	G	ENST00000392745	ENSG00000131323	TRAF3	FALSE	FALSE
chr14	102905424	C	A	ENST00000392745	ENSG00000131323	TRAF3	FALSE	FALSE
chr14	102905424	C	G	ENST00000392745	ENSG00000131323	TRAF3	FALSE	FALSE
chr14	102905433	T	A	ENST00000392745	ENSG00000131323	TRAF3	FALSE	FALSE
chr14	102905433	T	G	ENST00000392745	ENSG00000131323	TRAF3	FALSE	FALSE
chr14	102905434	A	T	ENST00000392745	ENSG00000131323	TRAF3	FALSE	FALSE
chr14	102905442	T	A	ENST00000392745	ENSG00000131323	TRAF3	FALSE	FALSE
chr14	102905454	C	A	ENST00000392745	ENSG00000131323	TRAF3	FALSE	FALSE
chr14	102905454	C	G	ENST00000392745	ENSG00000131323	TRAF3	FALSE	FALSE
chr14	102905476	A	T	ENST00000392745	ENSG00000131323	TRAF3	FALSE	FALSE
chr14	102905489	T	A	ENST00000392745	ENSG00000131323	TRAF3	FALSE	FALSE
chr14	102905492	C	A	ENST00000392745	ENSG00000131323	TRAF3	FALSE	FALSE
chr14	102905515	G	T	ENST00000392745	ENSG00000131323	TRAF3	FALSE	FALSE
chr14	102905518	G	T	ENST00000392745	ENSG00000131323	TRAF3	FALSE	FALSE
chr14	102905523	T	A	ENST00000392745	ENSG00000131323	TRAF3	FALSE	FALSE
chr14	102905523	T	G	ENST00000392745	ENSG00000131323	TRAF3	FALSE	FALSE
chr14	102905540	G	A	ENST00000392745	ENSG00000131323	TRAF3	FALSE	FALSE
chr14	102905541	G	A	ENST00000392745	ENSG00000131323	TRAF3	FALSE	FALSE
chr14	102905548	A	T	ENST00000392745	ENSG00000131323	TRAF3	FALSE	FALSE
chr14	102905551	C	T	ENST00000392745	ENSG00000131323	TRAF3	FALSE	FALSE
chr14	102905554	A	T	ENST00000392745	ENSG00000131323	TRAF3	FALSE	FALSE
chr14	102905578	C	T	ENST00000392745	ENSG00000131323	TRAF3	FALSE	FALSE
chr14	102905590	C	T	ENST00000392745	ENSG00000131323	TRAF3	FALSE	FALSE
chr14	102905600	T	A	ENST00000392745	ENSG00000131323	TRAF3	FALSE	FALSE
chr14	102905602	G	T	ENST00000392745	ENSG00000131323	TRAF3	FALSE	FALSE
chr14	102905614	A	T	ENST00000392745	ENSG00000131323	TRAF3	FALSE	FALSE
chr14	102905641	A	T	ENST00000392745	ENSG00000131323	TRAF3	FALSE	FALSE
chr14	102905644	A	T	ENST00000392745	ENSG00000131323	TRAF3	FALSE	FALSE
chr14	102905653	G	T	ENST00000392745	ENSG00000131323	TRAF3	FALSE	FALSE
chr14	102905656	G	T	ENST00000392745	ENSG00000131323	TRAF3	FALSE	FALSE
chr14	102905679	C	A	ENST00000392745	ENSG00000131323	TRAF3	FALSE	FALSE
chr14	102905695	C	T	ENST00000392745	ENSG00000131323	TRAF3	FALSE	FALSE
chr14	102905707	G	T	ENST00000392745	ENSG00000131323	TRAF3	FALSE	FALSE
chr14	102905721	T	A	ENST00000392745	ENSG00000131323	TRAF3	FALSE	FALSE
chr14	102905721	T	G	ENST00000392745	ENSG00000131323	TRAF3
chr14	102905725	A	T	ENST00000392745	ENSG00000131323	TRAF3	FALSE	FALSE
chr14	102905746	A	T	ENST00000392745	ENSG00000131323	TRAF3	FALSE	FALSE
chr14	102905765	C	A	ENST00000392745	ENSG00000131323	TRAF3	FALSE	FALSE
chr14	102922717	G	A	ENST00000299155	ENSG00000166126	AMN	FALSE	FALSE
chr14	102922718	G	A	ENST00000299155	ENSG00000166126	AMN	FALSE	FALSE
chr14	102922722	C	T	ENST00000299155	ENSG00000166126	AMN	FALSE	FALSE
chr14	102922730	C	A	ENST00000299155	ENSG00000166126	AMN	FALSE	FALSE
chr14	102922732	G	A	ENST00000299155	ENSG00000166126	AMN	FALSE	FALSE
chr14	102922732	G	C	ENST00000299155	ENSG00000166126	AMN	FALSE	FALSE
chr14	102922732	G	T	ENST00000299155	ENSG00000166126	AMN	FALSE	FALSE
chr14	102922733	T	A	ENST00000299155	ENSG00000166126	AMN	FALSE	FALSE
chr14	102922733	T	C	ENST00000299155	ENSG00000166126	AMN	FALSE	FALSE
chr14	102922733	T	G	ENST00000299155	ENSG00000166126	AMN	FALSE	FALSE
chr14	102923709	A	C	ENST00000299155	ENSG00000166126	AMN	FALSE	FALSE
chr14	102923709	A	G	ENST00000299155	ENSG00000166126	AMN	FALSE	FALSE
chr14	102923709	A	T	ENST00000299155	ENSG00000166126	AMN	FALSE	FALSE
chr14	102923710	G	A	ENST00000299155	ENSG00000166126	AMN	FALSE	FALSE
chr14	102923710	G	C	ENST00000299155	ENSG00000166126	AMN	FALSE	FALSE
chr14	102923710	G	T	ENST00000299155	ENSG00000166126	AMN	FALSE	FALSE
chr14	102923719	C	T	ENST00000299155	ENSG00000166126	AMN	FALSE	FALSE
chr14	102923731	A	T	ENST00000299155	ENSG00000166126	AMN	TRUE	FALSE
chr14	102923738	G	A	ENST00000299155	ENSG00000166126	AMN	TRUE	FALSE
chr14	102923739	G	A	ENST00000299155	ENSG00000166126	AMN	TRUE	FALSE
chr14	102923774	G	A	ENST00000299155	ENSG00000166126	AMN	TRUE	TRUE
chr14	102923775	G	A	ENST00000299155	ENSG00000166126	AMN	TRUE	TRUE
chr14	102923779	C	T	ENST00000299155	ENSG00000166126	AMN	TRUE	TRUE
chr14	102923796	C	A	ENST00000299155	ENSG00000166126	AMN	TRUE	TRUE
chr14	102923812	G	T	ENST00000299155	ENSG00000166126	AMN	TRUE	TRUE
chr14	102923827	A	T	ENST00000299155	ENSG00000166126	AMN	TRUE	TRUE
chr14	102923830	G	A	ENST00000299155	ENSG00000166126	AMN	FALSE	FALSE
chr14	102923830	G	C	ENST00000299155	ENSG00000166126	AMN	FALSE	FALSE
chr14	102923830	G	T	ENST00000299155	ENSG00000166126	AMN	FALSE	FALSE
chr14	102923831	T	A	ENST00000299155	ENSG00000166126	AMN	FALSE	FALSE
chr14	102923831	T	C	ENST00000299155	ENSG00000166126	AMN	FALSE	FALSE
chr14	102923831	T	G	ENST00000299155	ENSG00000166126	AMN	FALSE	FALSE
chr14	102923933	A	C	ENST00000299155	ENSG00000166126	AMN	FALSE	FALSE
chr14	102923933	A	G	ENST00000299155	ENSG00000166126	AMN	FALSE	FALSE
chr14	102923933	A	T	ENST00000299155	ENSG00000166126	AMN	FALSE	FALSE
chr14	102923934	G	A	ENST00000299155	ENSG00000166126	AMN	FALSE	FALSE
chr14	102923934	G	C	ENST00000299155	ENSG00000166126	AMN	FALSE	FALSE
chr14	102923934	G	T	ENST00000299155	ENSG00000166126	AMN	FALSE	FALSE
chr14	102923942	C	A	ENST00000299155	ENSG00000166126	AMN	TRUE	TRUE
chr14	102923942	C	G	ENST00000299155	ENSG00000166126	AMN	TRUE	TRUE
chr14	102923953	C	T	ENST00000299155	ENSG00000166126	AMN	TRUE	TRUE
chr14	102923956	G	T	ENST00000299155	ENSG00000166126	AMN	TRUE	TRUE
chr14	102923972	C	A	ENST00000299155	ENSG00000166126	AMN	TRUE	TRUE
chr14	102923972	C	G	ENST00000299155	ENSG00000166126	AMN	TRUE	TRUE
chr14	102923980	G	A	ENST00000299155	ENSG00000166126	AMN	TRUE	FALSE
chr14	102923980	G	C	ENST00000299155	ENSG00000166126	AMN	TRUE	FALSE
chr14	102923980	G	T	ENST00000299155	ENSG00000166126	AMN	TRUE	FALSE
chr14	102923981	T	A	ENST00000299155	ENSG00000166126	AMN	TRUE	FALSE
chr14	102923981	T	C	ENST00000299155	ENSG00000166126	AMN	TRUE	FALSE
chr14	102923981	T	G	ENST00000299155	ENSG00000166126	AMN	TRUE	FALSE
chr14	102928424	A	C	ENST00000299155	ENSG00000166126	AMN	TRUE	FALSE
chr14	102928424	A	G	ENST00000299155	ENSG00000166126	AMN	TRUE	FALSE
chr14	102928424	A	T	ENST00000299155	ENSG00000166126	AMN	TRUE	FALSE
chr14	102928425	G	A	ENST00000299155	ENSG00000166126	AMN	TRUE	FALSE
chr14	102928425	G	C	ENST00000299155	ENSG00000166126	AMN	TRUE	FALSE
chr14	102928425	G	T	ENST00000299155	ENSG00000166126	AMN	TRUE	FALSE
chr14	102928444	G	T	ENST00000299155	ENSG00000166126	AMN	TRUE	TRUE
chr14	102928460	C	A	ENST00000299155	ENSG00000166126	AMN	TRUE	TRUE
chr14	102928460	C	G	ENST00000299155	ENSG00000166126	AMN	TRUE	TRUE
chr14	102928462	G	T	ENST00000299155	ENSG00000166126	AMN	TRUE	TRUE
chr14	102928468	G	T	ENST00000299155	ENSG00000166126	AMN	TRUE	TRUE
chr14	102928481	C	A	ENST00000299155	ENSG00000166126	AMN	TRUE	TRUE
chr14	102928481	C	G	ENST00000299155	ENSG00000166126	AMN	TRUE	TRUE
chr14	102928493	C	A	ENST00000299155	ENSG00000166126	AMN	TRUE	TRUE
chr14	102928506	T	A	ENST00000299155	ENSG00000166126	AMN	TRUE	TRUE
chr14	102928514	G	A	ENST00000299155	ENSG00000166126	AMN	TRUE	FALSE
chr14	102928514	G	C	ENST00000299155	ENSG00000166126	AMN	TRUE	FALSE
chr14	102928514	G	T	ENST00000299155	ENSG00000166126	AMN	TRUE	FALSE
chr14	102928515	T	A	ENST00000299155	ENSG00000166126	AMN	TRUE	FALSE
chr14	102928515	T	C	ENST00000299155	ENSG00000166126	AMN	TRUE	FALSE
chr14	102928515	T	G	ENST00000299155	ENSG00000166126	AMN	TRUE	FALSE
chr14	102928756	A	C	ENST00000299155	ENSG00000166126	AMN	FALSE	FALSE
chr14	102928756	A	G	ENST00000299155	ENSG00000166126	AMN	FALSE	FALSE
chr14	102928756	A	T	ENST00000299155	ENSG00000166126	AMN	FALSE	FALSE
chr14	102928757	G	A	ENST00000299155	ENSG00000166126	AMN	FALSE	FALSE
chr14	102928757	G	C	ENST00000299155	ENSG00000166126	AMN	FALSE	FALSE
chr14	102928757	G	T	ENST00000299155	ENSG00000166126	AMN	FALSE	FALSE
chr14	102928760	G	T	ENST00000299155	ENSG00000166126	AMN	TRUE	TRUE
chr14	102928797	G	A	ENST00000299155	ENSG00000166126	AMN	TRUE	TRUE
chr14	102928798	G	A	ENST00000299155	ENSG00000166126	AMN	TRUE	TRUE
chr14	102928815	G	A	ENST00000299155	ENSG00000166126	AMN	TRUE	TRUE
chr14	102928816	G	A	ENST00000299155	ENSG00000166126	AMN	TRUE	TRUE
chr14	102928829	G	T	ENST00000299155	ENSG00000166126	AMN	TRUE	TRUE
chr14	102928859	G	T	ENST00000299155	ENSG00000166126	AMN	TRUE	TRUE
chr14	102928873	C	A	ENST00000299155	ENSG00000166126	AMN	TRUE	TRUE
chr14	102928962	C	A	ENST00000299155	ENSG00000166126	AMN	TRUE	TRUE
chr14	102928976	G	A	ENST00000299155	ENSG00000166126	AMN	TRUE	FALSE
chr14	102928976	G	C	ENST00000299155	ENSG00000166126	AMN	TRUE	FALSE
chr14	102928976	G	T	ENST00000299155	ENSG00000166126	AMN	TRUE	FALSE
chr14	102928977	T	A	ENST00000299155	ENSG00000166126	AMN	TRUE	FALSE
chr14	102928977	T	C	ENST00000299155	ENSG00000166126	AMN	TRUE	FALSE
chr14	102928977	T	G	ENST00000299155	ENSG00000166126	AMN	TRUE	FALSE
chr14	102929119	A	C	ENST00000299155	ENSG00000166126	AMN	FALSE	FALSE
chr14	102929119	A	G	ENST00000299155	ENSG00000166126	AMN	FALSE	FALSE
chr14	102929119	A	T	ENST00000299155	ENSG00000166126	AMN	FALSE	FALSE
chr14	102929120	G	A	ENST00000299155	ENSG00000166126	AMN	FALSE	FALSE
chr14	102929120	G	C	ENST00000299155	ENSG00000166126	AMN	FALSE	FALSE
chr14	102929120	G	T	ENST00000299155	ENSG00000166126	AMN	FALSE	FALSE
chr14	102929136	G	T	ENST00000299155	ENSG00000166126	AMN	TRUE	TRUE
chr14	102929214	G	T	ENST00000299155	ENSG00000166126	AMN	TRUE	TRUE
chr14	102929222	C	A	ENST00000299155	ENSG00000166126	AMN	TRUE	TRUE
chr14	102929233	C	A	ENST00000299155	ENSG00000166126	AMN	TRUE	TRUE
chr14	102929240	C	A	ENST00000299155	ENSG00000166126	AMN	TRUE	TRUE
chr14	102929246	C	A	ENST00000299155	ENSG00000166126	AMN	TRUE	TRUE
chr14	102929256	G	T	ENST00000299155	ENSG00000166126	AMN	TRUE	TRUE
chr14	102929259	G	A	ENST00000299155	ENSG00000166126	AMN	TRUE	FALSE
chr14	102929259	G	C	ENST00000299155	ENSG00000166126	AMN	TRUE	FALSE
chr14	102929259	G	T	ENST00000299155	ENSG00000166126	AMN	TRUE	FALSE
chr14	102929260	T	A	ENST00000299155	ENSG00000166126	AMN	TRUE	FALSE
chr14	102929260	T	C	ENST00000299155	ENSG00000166126	AMN	TRUE	FALSE
chr14	102929260	T	G	ENST00000299155	ENSG00000166126	AMN	TRUE	FALSE
chr14	102929426	A	C	ENST00000299155	ENSG00000166126	AMN	FALSE	FALSE
chr14	102929426	A	G	ENST00000299155	ENSG00000166126	AMN	FALSE	FALSE
chr14	102929426	A	T	ENST00000299155	ENSG00000166126	AMN	FALSE	FALSE
chr14	102929427	G	A	ENST00000299155	ENSG00000166126	AMN	FALSE	FALSE
chr14	102929427	G	C	ENST00000299155	ENSG00000166126	AMN	FALSE	FALSE
chr14	102929427	G	T	ENST00000299155	ENSG00000166126	AMN	FALSE	FALSE
chr14	102929431	C	T	ENST00000299155	ENSG00000166126	AMN	TRUE	TRUE
chr14	102929438	G	A	ENST00000299155	ENSG00000166126	AMN	TRUE	TRUE
chr14	102929439	G	A	ENST00000299155	ENSG00000166126	AMN	TRUE	TRUE
chr14	102929445	C	A	ENST00000299155	ENSG00000166126	AMN	TRUE	TRUE
chr14	102929458	C	T	ENST00000299155	ENSG00000166126	AMN	TRUE	TRUE
chr14	102929478	C	A	ENST00000299155	ENSG00000166126	AMN	TRUE	TRUE
chr14	102929482	C	T	ENST00000299155	ENSG00000166126	AMN	TRUE	TRUE
chr14	102929493	C	A	ENST00000299155	ENSG00000166126	AMN	TRUE	TRUE
chr14	102929512	C	T	ENST00000299155	ENSG00000166126	AMN	TRUE	TRUE
chr14	102929518	C	T	ENST00000299155	ENSG00000166126	AMN	TRUE	TRUE
chr14	102929523	C	A	ENST00000299155	ENSG00000166126	AMN	TRUE	TRUE
chr14	102929526	T	A	ENST00000299155	ENSG00000166126	AMN	TRUE	TRUE
chr14	102929535	T	A	ENST00000299155	ENSG00000166126	AMN	TRUE	TRUE
chr14	102929536	G	T	ENST00000299155	ENSG00000166126	AMN	TRUE	TRUE
chr14	102929537	G	A	ENST00000299155	ENSG00000166126	AMN	TRUE	FALSE
chr14	102929537	G	C	ENST00000299155	ENSG00000166126	AMN	TRUE	FALSE
chr14	102929537	G	T	ENST00000299155	ENSG00000166126	AMN	TRUE	FALSE
chr14	102929538	T	A	ENST00000299155	ENSG00000166126	AMN	TRUE	FALSE
chr14	102929538	T	C	ENST00000299155	ENSG00000166126	AMN	TRUE	FALSE
chr14	102929538	T	G	ENST00000299155	ENSG00000166126	AMN	TRUE	FALSE
chr14	102929653	A	C	ENST00000299155	ENSG00000166126	AMN	TRUE	FALSE
chr14	102929653	A	G	ENST00000299155	ENSG00000166126	AMN	TRUE	FALSE
chr14	102929653	A	T	ENST00000299155	ENSG00000166126	AMN	TRUE	FALSE
chr14	102929654	G	A	ENST00000299155	ENSG00000166126	AMN	TRUE	FALSE
chr14	102929654	G	C	ENST00000299155	ENSG00000166126	AMN	TRUE	FALSE
chr14	102929654	G	T	ENST00000299155	ENSG00000166126	AMN	TRUE	FALSE
chr14	102929667	T	A	ENST00000299155	ENSG00000166126	AMN	TRUE	TRUE
chr14	102929696	G	T	ENST00000299155	ENSG00000166126	AMN	TRUE	TRUE
chr14	102929704	C	A	ENST00000299155	ENSG00000166126	AMN	TRUE	TRUE
chr14	102929704	C	G	ENST00000299155	ENSG00000166126	AMN	TRUE	TRUE
chr14	102929738	G	A	ENST00000299155	ENSG00000166126	AMN	TRUE	FALSE
chr14	102929738	G	C	ENST00000299155	ENSG00000166126	AMN	TRUE	FALSE
chr14	102929738	G	T	ENST00000299155	ENSG00000166126	AMN	TRUE	FALSE
chr14	102929739	T	A	ENST00000299155	ENSG00000166126	AMN	TRUE	FALSE
chr14	102929739	T	C	ENST00000299155	ENSG00000166126	AMN	TRUE	FALSE
chr14	102929739	T	G	ENST00000299155	ENSG00000166126	AMN	TRUE	FALSE
chr14	102929922	A	C	ENST00000299155	ENSG00000166126	AMN	TRUE	FALSE
chr14	102929922	A	G	ENST00000299155	ENSG00000166126	AMN	TRUE	FALSE
chr14	102929922	A	T	ENST00000299155	ENSG00000166126	AMN	TRUE	FALSE
chr14	102929923	G	A	ENST00000299155	ENSG00000166126	AMN	TRUE	FALSE
chr14	102929923	G	C	ENST00000299155	ENSG00000166126	AMN	TRUE	FALSE
chr14	102929923	G	T	ENST00000299155	ENSG00000166126	AMN	TRUE	FALSE
chr14	102929927	C	T	ENST00000299155	ENSG00000166126	AMN	TRUE	TRUE
chr14	102929932	C	A	ENST00000299155	ENSG00000166126	AMN	TRUE	TRUE
chr14	102929932	C	G	ENST00000299155	ENSG00000166126	AMN	TRUE	TRUE
chr14	102929942	C	T	ENST00000299155	ENSG00000166126	AMN	TRUE	TRUE
chr14	102929957	A	T	ENST00000299155	ENSG00000166126	AMN	TRUE	TRUE
chr14	102929970	C	A	ENST00000299155	ENSG00000166126	AMN	TRUE	TRUE
chr14	102929984	G	T	ENST00000299155	ENSG00000166126	AMN	TRUE	TRUE
chr14	102929996	G	T	ENST00000299155	ENSG00000166126	AMN	TRUE	TRUE
chr14	102930002	C	T	ENST00000299155	ENSG00000166126	AMN	TRUE	TRUE
chr14	102930017	G	T	ENST00000299155	ENSG00000166126	AMN	TRUE	TRUE
chr14	102930029	G	T	ENST00000299155	ENSG00000166126	AMN	TRUE	TRUE
chr14	102930038	G	T	ENST00000299155	ENSG00000166126	AMN	TRUE	TRUE
chr14	102930080	G	T	ENST00000299155	ENSG00000166126	AMN	TRUE	TRUE
chr14	102930087	G	A	ENST00000299155	ENSG00000166126	AMN	TRUE	FALSE
chr14	102930087	G	C	ENST00000299155	ENSG00000166126	AMN	TRUE	FALSE
chr14	102930087	G	T	ENST00000299155	ENSG00000166126	AMN	TRUE	FALSE
chr14	102930088	T	A	ENST00000299155	ENSG00000166126	AMN	TRUE	FALSE
chr14	102930088	T	C	ENST00000299155	ENSG00000166126	AMN	TRUE	FALSE
chr14	102930088	T	G	ENST00000299155	ENSG00000166126	AMN	TRUE	FALSE
chr14	102930163	A	C	ENST00000299155	ENSG00000166126	AMN	FALSE	FALSE
chr14	102930163	A	G	ENST00000299155	ENSG00000166126	AMN	FALSE	FALSE
chr14	102930163	A	T	ENST00000299155	ENSG00000166126	AMN	FALSE	FALSE
chr14	102930164	G	A	ENST00000299155	ENSG00000166126	AMN	FALSE	FALSE
chr14	102930164	G	C	ENST00000299155	ENSG00000166126	AMN	FALSE	FALSE
chr14	102930164	G	T	ENST00000299155	ENSG00000166126	AMN	FALSE	FALSE
chr14	102930167	G	T	ENST00000299155	ENSG00000166126	AMN	TRUE	TRUE
chr14	102930185	G	T	ENST00000299155	ENSG00000166126	AMN	TRUE	TRUE
chr14	102930200	G	T	ENST00000299155	ENSG00000166126	AMN	TRUE	TRUE
chr14	102930204	C	A	ENST00000299155	ENSG00000166126	AMN	TRUE	TRUE
chr14	102930219	G	A	ENST00000299155	ENSG00000166126	AMN
chr14	102930220	G	A	ENST00000299155	ENSG00000166126	AMN
chr14	102930328	G	A	ENST00000299155	ENSG00000166126	AMN	TRUE	FALSE
chr14	102930328	G	C	ENST00000299155	ENSG00000166126	AMN	TRUE	FALSE
chr14	102930328	G	T	ENST00000299155	ENSG00000166126	AMN	TRUE	FALSE
chr14	102930329	T	A	ENST00000299155	ENSG00000166126	AMN	TRUE	FALSE
chr14	102930329	T	C	ENST00000299155	ENSG00000166126	AMN	FALSE	FALSE
chr14	102930329	T	G	ENST00000299155	ENSG00000166126	AMN	TRUE	FALSE
chr14	102930404	A	C	ENST00000299155	ENSG00000166126	AMN	TRUE	FALSE
chr14	102930404	A	G	ENST00000299155	ENSG00000166126	AMN	TRUE	FALSE
chr14	102930404	A	T	ENST00000299155	ENSG00000166126	AMN	TRUE	FALSE
chr14	102930405	G	A	ENST00000299155	ENSG00000166126	AMN	TRUE	FALSE
chr14	102930405	G	C	ENST00000299155	ENSG00000166126	AMN	TRUE	FALSE
chr14	102930405	G	T	ENST00000299155	ENSG00000166126	AMN	TRUE	FALSE
chr14	102930408	G	A	ENST00000299155	ENSG00000166126	AMN	TRUE	TRUE
chr14	102930409	G	A	ENST00000299155	ENSG00000166126	AMN	TRUE	TRUE
chr14	102930419	G	T	ENST00000299155	ENSG00000166126	AMN	TRUE	TRUE
chr14	102930437	G	T	ENST00000299155	ENSG00000166126	AMN	TRUE	TRUE
chr14	102930485	G	T	ENST00000299155	ENSG00000166126	AMN	FALSE	FALSE
chr14	102930488	G	T	ENST00000299155	ENSG00000166126	AMN	FALSE	FALSE
chr14	102930494	G	A	ENST00000299155	ENSG00000166126	AMN	TRUE	FALSE
chr14	102930494	G	C	ENST00000299155	ENSG00000166126	AMN	TRUE	FALSE
chr14	102930494	G	T	ENST00000299155	ENSG00000166126	AMN	TRUE	FALSE
chr14	102930495	T	A	ENST00000299155	ENSG00000166126	AMN	TRUE	FALSE
chr14	102930495	T	C	ENST00000299155	ENSG00000166126	AMN	TRUE	FALSE
chr14	102930495	T	G	ENST00000299155	ENSG00000166126	AMN	TRUE	FALSE
chr14	102930574	A	C	ENST00000299155	ENSG00000166126	AMN	FALSE	FALSE
chr14	102930574	A	G	ENST00000299155	ENSG00000166126	AMN	FALSE	FALSE
chr14	102930574	A	T	ENST00000299155	ENSG00000166126	AMN	FALSE	FALSE
chr14	102930575	G	A	ENST00000299155	ENSG00000166126	AMN	FALSE	FALSE
chr14	102930575	G	C	ENST00000299155	ENSG00000166126	AMN	FALSE	FALSE
chr14	102930575	G	T	ENST00000299155	ENSG00000166126	AMN	FALSE	FALSE
chr14	102930606	A	T	ENST00000299155	ENSG00000166126	AMN	FALSE	FALSE
chr14	102930638	C	A	ENST00000299155	ENSG00000166126	AMN	FALSE	FALSE
chr14	102930638	C	G	ENST00000299155	ENSG00000166126	AMN	FALSE	FALSE
chr14	102930666	G	T	ENST00000299155	ENSG00000166126	AMN	FALSE	FALSE
chr14	102930672	G	T	ENST00000299155	ENSG00000166126	AMN	FALSE	FALSE
chr14	102933721	A	T	ENST00000361246	ENSG00000198752	CDC42BPB	FALSE	FALSE
chr14	102933732	G	A	ENST00000361246	ENSG00000198752	CDC42BPB	FALSE	FALSE
chr14	102933735	C	A	ENST00000361246	ENSG00000198752	CDC42BPB	FALSE	FALSE
chr14	102933744	C	A	ENST00000361246	ENSG00000198752	CDC42BPB	FALSE	FALSE
chr14	102933756	G	A	ENST00000361246	ENSG00000198752	CDC42BPB	FALSE	FALSE
chr14	102933809	G	T	ENST00000361246	ENSG00000198752	CDC42BPB	FALSE	FALSE
chr14	102933818	G	C	ENST00000361246	ENSG00000198752	CDC42BPB	FALSE	FALSE
chr14	102933818	G	T	ENST00000361246	ENSG00000198752	CDC42BPB	FALSE	FALSE
chr14	102933825	T	A	ENST00000361246	ENSG00000198752	CDC42BPB	FALSE	FALSE
chr14	102933836	G	T	ENST00000361246	ENSG00000198752	CDC42BPB	FALSE	FALSE
chr14	102933844	C	A	ENST00000361246	ENSG00000198752	CDC42BPB	TRUE	FALSE
chr14	102933844	C	G	ENST00000361246	ENSG00000198752	CDC42BPB	TRUE	FALSE
chr14	102933844	C	T	ENST00000361246	ENSG00000198752	CDC42BPB	TRUE	FALSE
chr14	102933845	T	A	ENST00000361246	ENSG00000198752	CDC42BPB	TRUE	FALSE
chr14	102933845	T	C	ENST00000361246	ENSG00000198752	CDC42BPB	TRUE	FALSE
chr14	102933845	T	G	ENST00000361246	ENSG00000198752	CDC42BPB	TRUE	FALSE
chr14	102938102	A	C	ENST00000361246	ENSG00000198752	CDC42BPB	TRUE	FALSE
chr14	102938102	A	G	ENST00000361246	ENSG00000198752	CDC42BPB	TRUE	FALSE
chr14	102938102	A	T	ENST00000361246	ENSG00000198752	CDC42BPB	TRUE	FALSE
chr14	102938103	C	A	ENST00000361246	ENSG00000198752	CDC42BPB	TRUE	FALSE
chr14	102938103	C	G	ENST00000361246	ENSG00000198752	CDC42BPB	TRUE	FALSE
chr14	102938103	C	T	ENST00000361246	ENSG00000198752	CDC42BPB	TRUE	FALSE
chr14	102938106	C	A	ENST00000361246	ENSG00000198752	CDC42BPB	FALSE	FALSE
chr14	102938109	T	A	ENST00000361246	ENSG00000198752	CDC42BPB	FALSE	FALSE
chr14	102938121	G	A	ENST00000361246	ENSG00000198752	CDC42BPB	FALSE	FALSE
chr14	102938142	T	A	ENST00000361246	ENSG00000198752	CDC42BPB	FALSE	FALSE
chr14	102938166	C	A	ENST00000361246	ENSG00000198752	CDC42BPB	TRUE	TRUE
chr14	102938168	G	T	ENST00000361246	ENSG00000198752	CDC42BPB	TRUE	TRUE
chr14	102938172	C	A	ENST00000361246	ENSG00000198752	CDC42BPB	TRUE	TRUE
chr14	102938175	C	A	ENST00000361246	ENSG00000198752	CDC42BPB	TRUE	FALSE
chr14	102938175	C	G	ENST00000361246	ENSG00000198752	CDC42BPB	TRUE	FALSE
chr14	102938175	C	T	ENST00000361246	ENSG00000198752	CDC42BPB	TRUE	FALSE
chr14	102938176	T	A	ENST00000361246	ENSG00000198752	CDC42BPB	TRUE	FALSE
chr14	102938176	T	C	ENST00000361246	ENSG00000198752	CDC42BPB	TRUE	FALSE
chr14	102938176	T	G	ENST00000361246	ENSG00000198752	CDC42BPB	TRUE	FALSE
chr14	102938304	A	C	ENST00000361246	ENSG00000198752	CDC42BPB	TRUE	FALSE
chr14	102938304	A	G	ENST00000361246	ENSG00000198752	CDC42BPB	TRUE	FALSE
chr14	102938304	A	T	ENST00000361246	ENSG00000198752	CDC42BPB	TRUE	FALSE
chr14	102938305	C	A	ENST00000361246	ENSG00000198752	CDC42BPB	TRUE	FALSE
chr14	102938305	C	G	ENST00000361246	ENSG00000198752	CDC42BPB	TRUE	FALSE
chr14	102938305	C	T	ENST00000361246	ENSG00000198752	CDC42BPB	TRUE	FALSE
chr14	102938308	G	C	ENST00000361246	ENSG00000198752	CDC42BPB	TRUE	TRUE
chr14	102938308	G	T	ENST00000361246	ENSG00000198752	CDC42BPB	TRUE	TRUE
chr14	102938311	G	C	ENST00000361246	ENSG00000198752	CDC42BPB	TRUE	TRUE
chr14	102938311	G	T	ENST00000361246	ENSG00000198752	CDC42BPB	TRUE	TRUE
chr14	102938316	C	T	ENST00000361246	ENSG00000198752	CDC42BPB	TRUE	TRUE
chr14	102938317	C	T	ENST00000361246	ENSG00000198752	CDC42BPB	TRUE	TRUE
chr14	102938320	G	T	ENST00000361246	ENSG00000198752	CDC42BPB	TRUE	TRUE
chr14	102938325	G	C	ENST00000361246	ENSG00000198752	CDC42BPB	TRUE	TRUE
chr14	102938325	G	T	ENST00000361246	ENSG00000198752	CDC42BPB	TRUE	TRUE
chr14	102938333	T	A	ENST00000361246	ENSG00000198752	CDC42BPB	TRUE	TRUE
chr14	102938351	G	A	ENST00000361246	ENSG00000198752	CDC42BPB	TRUE	TRUE
chr14	102938387	C	A	ENST00000361246	ENSG00000198752	CDC42BPB	TRUE	TRUE
chr14	102938390	C	A	ENST00000361246	ENSG00000198752	CDC42BPB	TRUE	TRUE
chr14	102938393	G	A	ENST00000361246	ENSG00000198752	CDC42BPB	TRUE	TRUE
chr14	102938412	C	A	ENST00000361246	ENSG00000198752	CDC42BPB	TRUE	FALSE
chr14	102938412	C	G	ENST00000361246	ENSG00000198752	CDC42BPB	TRUE	FALSE
chr14	102938412	C	T	ENST00000361246	ENSG00000198752	CDC42BPB	TRUE	FALSE
chr14	102938413	T	A	ENST00000361246	ENSG00000198752	CDC42BPB	TRUE	FALSE
chr14	102938413	T	C	ENST00000361246	ENSG00000198752	CDC42BPB	TRUE	FALSE
chr14	102938413	T	G	ENST00000361246	ENSG00000198752	CDC42BPB	TRUE	FALSE
chr14	102939608	A	C	ENST00000361246	ENSG00000198752	CDC42BPB	TRUE	FALSE
chr14	102939608	A	G	ENST00000361246	ENSG00000198752	CDC42BPB	TRUE	FALSE
chr14	102939608	A	T	ENST00000361246	ENSG00000198752	CDC42BPB	TRUE	FALSE
chr14	102939609	C	A	ENST00000361246	ENSG00000198752	CDC42BPB	TRUE	FALSE
chr14	102939609	C	G	ENST00000361246	ENSG00000198752	CDC42BPB	TRUE	FALSE
chr14	102939609	C	T	ENST00000361246	ENSG00000198752	CDC42BPB	TRUE	FALSE
chr14	102939633	G	A	ENST00000361246	ENSG00000198752	CDC42BPB	TRUE	TRUE
chr14	102939696	T	A	ENST00000361246	ENSG00000198752	CDC42BPB	TRUE	TRUE
chr14	102939702	T	A	ENST00000361246	ENSG00000198752	CDC42BPB	TRUE	TRUE
chr14	102939704	A	T	ENST00000361246	ENSG00000198752	CDC42BPB	TRUE	TRUE
chr14	102939708	C	A	ENST00000361246	ENSG00000198752	CDC42BPB	TRUE	TRUE
chr14	102939717	T	A	ENST00000361246	ENSG00000198752	CDC42BPB	TRUE	TRUE
chr14	102939726	C	A	ENST00000361246	ENSG00000198752	CDC42BPB	TRUE	TRUE
chr14	102939728	C	A	ENST00000361246	ENSG00000198752	CDC42BPB	TRUE	FALSE
chr14	102939728	C	G	ENST00000361246	ENSG00000198752	CDC42BPB	TRUE	FALSE
chr14	102939728	C	T	ENST00000361246	ENSG00000198752	CDC42BPB	TRUE	FALSE
chr14	102939729	T	A	ENST00000361246	ENSG00000198752	CDC42BPB	TRUE	FALSE
chr14	102939729	T	C	ENST00000361246	ENSG00000198752	CDC42BPB	TRUE	FALSE
chr14	102939729	T	G	ENST00000361246	ENSG00000198752	CDC42BPB	TRUE	FALSE
chr14	102939828	A	C	ENST00000361246	ENSG00000198752	CDC42BPB	TRUE	FALSE
chr14	102939828	A	G	ENST00000361246	ENSG00000198752	CDC42BPB	TRUE	FALSE
chr14	102939828	A	T	ENST00000361246	ENSG00000198752	CDC42BPB	TRUE	FALSE
chr14	102939829	C	A	ENST00000361246	ENSG00000198752	CDC42BPB	TRUE	FALSE
chr14	102939829	C	G	ENST00000361246	ENSG00000198752	CDC42BPB	TRUE	FALSE
chr14	102939829	C	T	ENST00000361246	ENSG00000198752	CDC42BPB	TRUE	FALSE
chr14	102939831	G	A	ENST00000361246	ENSG00000198752	CDC42BPB	TRUE	TRUE
chr14	102939837	G	A	ENST00000361246	ENSG00000198752	CDC42BPB	TRUE	TRUE
chr14	102939840	G	A	ENST00000361246	ENSG00000198752	CDC42BPB	TRUE	TRUE
chr14	102939846	T	A	ENST00000361246	ENSG00000198752	CDC42BPB	TRUE	TRUE
chr14	102939849	C	A	ENST00000361246	ENSG00000198752	CDC42BPB	TRUE	TRUE
chr14	102939852	C	A	ENST00000361246	ENSG00000198752	CDC42BPB	TRUE	TRUE
chr14	102939855	C	A	ENST00000361246	ENSG00000198752	CDC42BPB	TRUE	TRUE
chr14	102939864	T	A	ENST00000361246	ENSG00000198752	CDC42BPB	TRUE	TRUE
chr14	102939882	T	A	ENST00000361246	ENSG00000198752	CDC42BPB	TRUE	TRUE
chr14	102939903	G	A	ENST00000361246	ENSG00000198752	CDC42BPB	TRUE	TRUE
chr14	102939906	T	A	ENST00000361246	ENSG00000198752	CDC42BPB	TRUE	TRUE
chr14	102939909	T	A	ENST00000361246	ENSG00000198752	CDC42BPB	TRUE	TRUE
chr14	102939948	C	A	ENST00000361246	ENSG00000198752	CDC42BPB	TRUE	FALSE
chr14	102939948	C	G	ENST00000361246	ENSG00000198752	CDC42BPB	TRUE	FALSE
chr14	102939948	C	T	ENST00000361246	ENSG00000198752	CDC42BPB	TRUE	FALSE
chr14	102939949	T	A	ENST00000361246	ENSG00000198752	CDC42BPB	TRUE	FALSE
chr14	102939949	T	C	ENST00000361246	ENSG00000198752	CDC42BPB	TRUE	FALSE
chr14	102939949	T	G	ENST00000361246	ENSG00000198752	CDC42BPB	TRUE	FALSE
chr14	102940044	A	C	ENST00000361246	ENSG00000198752	CDC42BPB	TRUE	FALSE
chr14	102940044	A	G	ENST00000361246	ENSG00000198752	CDC42BPB	TRUE	FALSE
chr14	102940044	A	T	ENST00000361246	ENSG00000198752	CDC42BPB	TRUE	FALSE
chr14	102940045	C	A	ENST00000361246	ENSG00000198752	CDC42BPB	TRUE	FALSE
chr14	102940045	C	G	ENST00000361246	ENSG00000198752	CDC42BPB	TRUE	FALSE
chr14	102940045	C	T	ENST00000361246	ENSG00000198752	CDC42BPB	TRUE	FALSE
chr14	102940046	C	A	ENST00000361246	ENSG00000198752	CDC42BPB	TRUE	TRUE
chr14	102940048	G	T	ENST00000361246	ENSG00000198752	CDC42BPB	TRUE	TRUE
chr14	102940055	T	A	ENST00000361246	ENSG00000198752	CDC42BPB	TRUE	TRUE
chr14	102940061	T	A	ENST00000361246	ENSG00000198752	CDC42BPB	TRUE	TRUE
chr14	102940065	G	C	ENST00000361246	ENSG00000198752	CDC42BPB	TRUE	TRUE
chr14	102940065	G	T	ENST00000361246	ENSG00000198752	CDC42BPB	TRUE	TRUE
chr14	102940072	A	T	ENST00000361246	ENSG00000198752	CDC42BPB	TRUE	TRUE
chr14	102940085	C	A	ENST00000361246	ENSG00000198752	CDC42BPB	TRUE	TRUE
chr14	102940086	G	T	ENST00000361246	ENSG00000198752	CDC42BPB	TRUE	TRUE
chr14	102940112	C	A	ENST00000361246	ENSG00000198752	CDC42BPB	TRUE	TRUE
chr14	102940131	C	A	ENST00000361246	ENSG00000198752	CDC42BPB	TRUE	FALSE
chr14	102940131	C	G	ENST00000361246	ENSG00000198752	CDC42BPB	TRUE	FALSE
chr14	102940131	C	T	ENST00000361246	ENSG00000198752	CDC42BPB	TRUE	FALSE
chr14	102940132	T	A	ENST00000361246	ENSG00000198752	CDC42BPB	TRUE	FALSE
chr14	102940132	T	C	ENST00000361246	ENSG00000198752	CDC42BPB	TRUE	FALSE
chr14	102940132	T	G	ENST00000361246	ENSG00000198752	CDC42BPB	TRUE	FALSE
chr14	102940225	A	C	ENST00000361246	ENSG00000198752	CDC42BPB	TRUE	FALSE
chr14	102940225	A	G	ENST00000361246	ENSG00000198752	CDC42BPB	TRUE	FALSE
chr14	102940225	A	T	ENST00000361246	ENSG00000198752	CDC42BPB	TRUE	FALSE
chr14	102940226	C	A	ENST00000361246	ENSG00000198752	CDC42BPB	TRUE	FALSE
chr14	102940226	C	G	ENST00000361246	ENSG00000198752	CDC42BPB	TRUE	FALSE
chr14	102940226	C	T	ENST00000361246	ENSG00000198752	CDC42BPB	TRUE	FALSE
chr14	102940247	G	A	ENST00000361246	ENSG00000198752	CDC42BPB	TRUE	TRUE
chr14	102940251	C	T	ENST00000361246	ENSG00000198752	CDC42BPB	TRUE	TRUE
chr14	102940252	C	T	ENST00000361246	ENSG00000198752	CDC42BPB	TRUE	TRUE
chr14	102940256	C	A	ENST00000361246	ENSG00000198752	CDC42BPB	TRUE	TRUE
chr14	102940287	A	C	ENST00000361246	ENSG00000198752	CDC42BPB	TRUE	TRUE
chr14	102940287	A	T	ENST00000361246	ENSG00000198752	CDC42BPB	TRUE	TRUE
chr14	102940292	C	A	ENST00000361246	ENSG00000198752	CDC42BPB	TRUE	TRUE
chr14	102940296	G	C	ENST00000361246	ENSG00000198752	CDC42BPB	TRUE	TRUE
chr14	102940296	G	T	ENST00000361246	ENSG00000198752	CDC42BPB	TRUE	TRUE
chr14	102940320	G	T	ENST00000361246	ENSG00000198752	CDC42BPB	TRUE	TRUE
chr14	102940325	C	A	ENST00000361246	ENSG00000198752	CDC42BPB	TRUE	FALSE
chr14	102940325	C	G	ENST00000361246	ENSG00000198752	CDC42BPB	TRUE	FALSE
chr14	102940325	C	T	ENST00000361246	ENSG00000198752	CDC42BPB	TRUE	FALSE
chr14	102940326	T	A	ENST00000361246	ENSG00000198752	CDC42BPB	TRUE	FALSE
chr14	102940326	T	C	ENST00000361246	ENSG00000198752	CDC42BPB	TRUE	FALSE
chr14	102940326	T	G	ENST00000361246	ENSG00000198752	CDC42BPB	TRUE	FALSE
chr14	102943889	A	C	ENST00000361246	ENSG00000198752	CDC42BPB	TRUE	FALSE
chr14	102943889	A	G	ENST00000361246	ENSG00000198752	CDC42BPB	TRUE	FALSE
chr14	102943889	A	T	ENST00000361246	ENSG00000198752	CDC42BPB	TRUE	FALSE
chr14	102943890	C	A	ENST00000361246	ENSG00000198752	CDC42BPB	TRUE	FALSE
chr14	102943890	C	G	ENST00000361246	ENSG00000198752	CDC42BPB	TRUE	FALSE
chr14	102943890	C	T	ENST00000361246	ENSG00000198752	CDC42BPB	TRUE	FALSE
chr14	102943892	A	T	ENST00000361246	ENSG00000198752	CDC42BPB	TRUE	TRUE
chr14	102943913	C	T	ENST00000361246	ENSG00000198752	CDC42BPB	TRUE	TRUE
chr14	102943914	C	T	ENST00000361246	ENSG00000198752	CDC42BPB	TRUE	TRUE
chr14	102943924	C	A	ENST00000361246	ENSG00000198752	CDC42BPB	TRUE	TRUE
chr14	102943927	G	A	ENST00000361246	ENSG00000198752	CDC42BPB	TRUE	TRUE
chr14	102943948	G	A	ENST00000361246	ENSG00000198752	CDC42BPB	TRUE	TRUE
chr14	102943958	G	C	ENST00000361246	ENSG00000198752	CDC42BPB	TRUE	TRUE
chr14	102943958	G	T	ENST00000361246	ENSG00000198752	CDC42BPB	TRUE	TRUE
chr14	102943966	C	A	ENST00000361246	ENSG00000198752	CDC42BPB	TRUE	TRUE
chr14	102943979	G	T	ENST00000361246	ENSG00000198752	CDC42BPB	TRUE	TRUE
chr14	102943988	G	C	ENST00000361246	ENSG00000198752	CDC42BPB	TRUE	TRUE
chr14	102943988	G	T	ENST00000361246	ENSG00000198752	CDC42BPB	TRUE	TRUE
chr14	102943993	C	A	ENST00000361246	ENSG00000198752	CDC42BPB	TRUE	TRUE
chr14	102943996	C	A	ENST00000361246	ENSG00000198752	CDC42BPB	TRUE	TRUE
chr14	102944002	C	A	ENST00000361246	ENSG00000198752	CDC42BPB	TRUE	TRUE
chr14	102944008	C	A	ENST00000361246	ENSG00000198752	CDC42BPB	TRUE	TRUE
chr14	102944015	A	T	ENST00000361246	ENSG00000198752	CDC42BPB	TRUE	TRUE
chr14	102944035	G	A	ENST00000361246	ENSG00000198752	CDC42BPB	TRUE	TRUE
chr14	102944038	G	A	ENST00000361246	ENSG00000198752	CDC42BPB	TRUE	TRUE
chr14	102944040	G	C	ENST00000361246	ENSG00000198752	CDC42BPB	TRUE	TRUE
chr14	102944040	G	T	ENST00000361246	ENSG00000198752	CDC42BPB	TRUE	TRUE
chr14	102944055	G	T	ENST00000361246	ENSG00000198752	CDC42BPB	TRUE	TRUE
chr14	102944089	G	A	ENST00000361246	ENSG00000198752	CDC42BPB	TRUE	TRUE
chr14	102944101	G	A	ENST00000361246	ENSG00000198752	CDC42BPB	TRUE	TRUE
chr14	102944114	G	T	ENST00000361246	ENSG00000198752	CDC42BPB	TRUE	TRUE
chr14	102944129	G	C	ENST00000361246	ENSG00000198752	CDC42BPB	TRUE	TRUE
chr14	102944129	G	T	ENST00000361246	ENSG00000198752	CDC42BPB	TRUE	TRUE
chr14	102944138	A	T	ENST00000361246	ENSG00000198752	CDC42BPB	TRUE	TRUE
chr14	102944165	G	T	ENST00000361246	ENSG00000198752	CDC42BPB	TRUE	TRUE
chr14	102944170	G	A	ENST00000361246	ENSG00000198752	CDC42BPB	TRUE	TRUE
chr14	102944194	C	A	ENST00000361246	ENSG00000198752	CDC42BPB	TRUE	TRUE
chr14	102944203	T	A	ENST00000361246	ENSG00000198752	CDC42BPB	TRUE	TRUE
chr14	102944206	T	A	ENST00000361246	ENSG00000198752	CDC42BPB	TRUE	TRUE
chr14	102944218	T	A	ENST00000361246	ENSG00000198752	CDC42BPB	TRUE	TRUE
chr14	102944224	T	A	ENST00000361246	ENSG00000198752	CDC42BPB	TRUE	TRUE
chr14	102944227	G	A	ENST00000361246	ENSG00000198752	CDC42BPB	TRUE	TRUE
chr14	102944233	C	A	ENST00000361246	ENSG00000198752	CDC42BPB	TRUE	TRUE
chr14	102944234	A	C	ENST00000361246	ENSG00000198752	CDC42BPB	TRUE	TRUE
chr14	102944234	A	T	ENST00000361246	ENSG00000198752	CDC42BPB	TRUE	TRUE
chr14	102944237	G	T	ENST00000361246	ENSG00000198752	CDC42BPB	TRUE	TRUE
chr14	102944254	T	A	ENST00000361246	ENSG00000198752	CDC42BPB	TRUE	TRUE
chr14	102944270	G	T	ENST00000361246	ENSG00000198752	CDC42BPB	TRUE	TRUE
chr14	102944290	T	A	ENST00000361246	ENSG00000198752	CDC42BPB	TRUE	TRUE
chr14	102944314	G	A	ENST00000361246	ENSG00000198752	CDC42BPB	TRUE	TRUE
chr14	102944315	G	T	ENST00000361246	ENSG00000198752	CDC42BPB	TRUE	TRUE
chr14	102944323	T	A	ENST00000361246	ENSG00000198752	CDC42BPB	TRUE	TRUE
chr14	102944329	C	A	ENST00000361246	ENSG00000198752	CDC42BPB	TRUE	TRUE
chr14	102944338	T	A	ENST00000361246	ENSG00000198752	CDC42BPB	TRUE	TRUE
chr14	102944356	C	A	ENST00000361246	ENSG00000198752	CDC42BPB	TRUE	TRUE
chr14	102944362	C	A	ENST00000361246	ENSG00000198752	CDC42BPB	TRUE	TRUE
chr14	102944373	G	T	ENST00000361246	ENSG00000198752	CDC42BPB	TRUE	TRUE
chr14	102944375	C	T	ENST00000361246	ENSG00000198752	CDC42BPB	TRUE	TRUE
chr14	102944376	C	T	ENST00000361246	ENSG00000198752	CDC42BPB	TRUE	TRUE
chr14	102944381	A	C	ENST00000361246	ENSG00000198752	CDC42BPB	TRUE	TRUE
chr14	102944381	A	T	ENST00000361246	ENSG00000198752	CDC42BPB	TRUE	TRUE
chr14	102944408	A	T	ENST00000361246	ENSG00000198752	CDC42BPB	TRUE	TRUE
chr14	102944428	T	A	ENST00000361246	ENSG00000198752	CDC42BPB	TRUE	TRUE
chr14	102944431	C	A	ENST00000361246	ENSG00000198752	CDC42BPB	TRUE	TRUE
chr14	102944446	C	A	ENST00000361246	ENSG00000198752	CDC42BPB	TRUE	TRUE
chr14	102944452	G	A	ENST00000361246	ENSG00000198752	CDC42BPB	TRUE	TRUE
chr14	102944461	T	A	ENST00000361246	ENSG00000198752	CDC42BPB	TRUE	TRUE
chr14	102944464	T	A	ENST00000361246	ENSG00000198752	CDC42BPB	TRUE	TRUE
chr14	102944465	A	T	ENST00000361246	ENSG00000198752	CDC42BPB	TRUE	TRUE
chr14	102944488	C	A	ENST00000361246	ENSG00000198752	CDC42BPB	TRUE	FALSE
chr14	102944488	C	G	ENST00000361246	ENSG00000198752	CDC42BPB	TRUE	FALSE
chr14	102944488	C	T	ENST00000361246	ENSG00000198752	CDC42BPB	TRUE	FALSE
chr14	102944489	T	A	ENST00000361246	ENSG00000198752	CDC42BPB	TRUE	FALSE
chr14	102944489	T	C	ENST00000361246	ENSG00000198752	CDC42BPB	TRUE	FALSE
chr14	102944489	T	G	ENST00000361246	ENSG00000198752	CDC42BPB	TRUE	FALSE
chr14	102945660	A	C	ENST00000361246	ENSG00000198752	CDC42BPB	TRUE	FALSE
chr14	102945660	A	G	ENST00000361246	ENSG00000198752	CDC42BPB	TRUE	FALSE
chr14	102945660	A	T	ENST00000361246	ENSG00000198752	CDC42BPB	TRUE	FALSE
chr14	102945661	C	A	ENST00000361246	ENSG00000198752	CDC42BPB	TRUE	FALSE
chr14	102945661	C	G	ENST00000361246	ENSG00000198752	CDC42BPB	TRUE	FALSE
chr14	102945661	C	T	ENST00000361246	ENSG00000198752	CDC42BPB	TRUE	FALSE
chr14	102945668	G	A	ENST00000361246	ENSG00000198752	CDC42BPB	TRUE	TRUE
chr14	102945677	C	A	ENST00000361246	ENSG00000198752	CDC42BPB	TRUE	TRUE
chr14	102945684	A	C	ENST00000361246	ENSG00000198752	CDC42BPB	TRUE	TRUE
chr14	102945684	A	T	ENST00000361246	ENSG00000198752	CDC42BPB	TRUE	TRUE
chr14	102945695	C	A	ENST00000361246	ENSG00000198752	CDC42BPB	TRUE	TRUE
chr14	102945698	C	A	ENST00000361246	ENSG00000198752	CDC42BPB	TRUE	TRUE
chr14	102945725	C	A	ENST00000361246	ENSG00000198752	CDC42BPB	TRUE	FALSE
chr14	102945725	C	G	ENST00000361246	ENSG00000198752	CDC42BPB	TRUE	FALSE
chr14	102945725	C	T	ENST00000361246	ENSG00000198752	CDC42BPB	TRUE	FALSE
chr14	102945726	T	A	ENST00000361246	ENSG00000198752	CDC42BPB	TRUE	FALSE
chr14	102945726	T	C	ENST00000361246	ENSG00000198752	CDC42BPB	TRUE	FALSE
chr14	102945726	T	G	ENST00000361246	ENSG00000198752	CDC42BPB	TRUE	FALSE
chr14	102946466	A	C	ENST00000361246	ENSG00000198752	CDC42BPB	TRUE	FALSE
chr14	102946466	A	G	ENST00000361246	ENSG00000198752	CDC42BPB	TRUE	FALSE
chr14	102946466	A	T	ENST00000361246	ENSG00000198752	CDC42BPB	TRUE	FALSE
chr14	102946467	C	A	ENST00000361246	ENSG00000198752	CDC42BPB	TRUE	FALSE
chr14	102946467	C	G	ENST00000361246	ENSG00000198752	CDC42BPB	TRUE	FALSE
chr14	102946467	C	T	ENST00000361246	ENSG00000198752	CDC42BPB	TRUE	FALSE
chr14	102946495	T	A	ENST00000361246	ENSG00000198752	CDC42BPB	TRUE	TRUE
chr14	102946509	G	T	ENST00000361246	ENSG00000198752	CDC42BPB	TRUE	TRUE
chr14	102946517	G	C	ENST00000361246	ENSG00000198752	CDC42BPB	TRUE	TRUE
chr14	102946517	G	T	ENST00000361246	ENSG00000198752	CDC42BPB	TRUE	TRUE
chr14	102946525	C	A	ENST00000361246	ENSG00000198752	CDC42BPB	TRUE	TRUE
chr14	102946527	A	T	ENST00000361246	ENSG00000198752	CDC42BPB	TRUE	TRUE
chr14	102946546	G	A	ENST00000361246	ENSG00000198752	CDC42BPB	TRUE	TRUE
chr14	102946564	T	A	ENST00000361246	ENSG00000198752	CDC42BPB	TRUE	TRUE
chr14	102946579	G	A	ENST00000361246	ENSG00000198752	CDC42BPB	TRUE	TRUE
chr14	102946585	C	A	ENST00000361246	ENSG00000198752	CDC42BPB	TRUE	TRUE
chr14	102946588	C	A	ENST00000361246	ENSG00000198752	CDC42BPB	TRUE	TRUE
chr14	102946601	C	T	ENST00000361246	ENSG00000198752	CDC42BPB	TRUE	TRUE
chr14	102946602	C	T	ENST00000361246	ENSG00000198752	CDC42BPB	TRUE	TRUE
chr14	102946606	T	A	ENST00000361246	ENSG00000198752	CDC42BPB	TRUE	TRUE
chr14	102946612	T	A	ENST00000361246	ENSG00000198752	CDC42BPB	TRUE	TRUE
chr14	102946615	C	A	ENST00000361246	ENSG00000198752	CDC42BPB	TRUE	TRUE
chr14	102946621	C	A	ENST00000361246	ENSG00000198752	CDC42BPB	TRUE	TRUE
chr14	102946627	C	A	ENST00000361246	ENSG00000198752	CDC42BPB	TRUE	TRUE
chr14	102946644	G	T	ENST00000361246	ENSG00000198752	CDC42BPB	TRUE	TRUE
chr14	102946654	T	A	ENST00000361246	ENSG00000198752	CDC42BPB	TRUE	TRUE
chr14	102946668	A	C	ENST00000361246	ENSG00000198752	CDC42BPB	TRUE	TRUE
chr14	102946668	A	T	ENST00000361246	ENSG00000198752	CDC42BPB	TRUE	TRUE
chr14	102946685	C	A	ENST00000361246	ENSG00000198752	CDC42BPB	TRUE	FALSE
chr14	102946685	C	G	ENST00000361246	ENSG00000198752	CDC42BPB	TRUE	FALSE
chr14	102946685	C	T	ENST00000361246	ENSG00000198752	CDC42BPB	TRUE	FALSE
chr14	102946686	T	A	ENST00000361246	ENSG00000198752	CDC42BPB	TRUE	FALSE
chr14	102946686	T	C	ENST00000361246	ENSG00000198752	CDC42BPB	TRUE	FALSE
chr14	102946686	T	G	ENST00000361246	ENSG00000198752	CDC42BPB	TRUE	FALSE
chr14	102947719	A	C	ENST00000361246	ENSG00000198752	CDC42BPB	FALSE	FALSE
chr14	102947719	A	G	ENST00000361246	ENSG00000198752	CDC42BPB	FALSE	FALSE
chr14	102947719	A	T	ENST00000361246	ENSG00000198752	CDC42BPB	FALSE	FALSE
chr14	102947720	C	A	ENST00000361246	ENSG00000198752	CDC42BPB	FALSE	FALSE
chr14	102947720	C	G	ENST00000361246	ENSG00000198752	CDC42BPB	FALSE	FALSE
chr14	102947720	C	T	ENST00000361246	ENSG00000198752	CDC42BPB	FALSE	FALSE
chr14	102947730	A	T	ENST00000361246	ENSG00000198752	CDC42BPB	TRUE	TRUE
chr14	102947744	G	A	ENST00000361246	ENSG00000198752	CDC42BPB	TRUE	TRUE
chr14	102947767	G	C	ENST00000361246	ENSG00000198752	CDC42BPB	TRUE	TRUE
chr14	102947767	G	T	ENST00000361246	ENSG00000198752	CDC42BPB	TRUE	TRUE
chr14	102947779	G	C	ENST00000361246	ENSG00000198752	CDC42BPB	TRUE	TRUE
chr14	102947779	G	T	ENST00000361246	ENSG00000198752	CDC42BPB	TRUE	TRUE
chr14	102947795	C	A	ENST00000361246	ENSG00000198752	CDC42BPB	TRUE	TRUE
chr14	102947803	C	A	ENST00000361246	ENSG00000198752	CDC42BPB	FALSE	FALSE
chr14	102947803	C	G	ENST00000361246	ENSG00000198752	CDC42BPB	TRUE	FALSE
chr14	102947803	C	T	ENST00000361246	ENSG00000198752	CDC42BPB	FALSE	FALSE
chr14	102947804	T	A	ENST00000361246	ENSG00000198752	CDC42BPB	FALSE	FALSE
chr14	102947804	T	C	ENST00000361246	ENSG00000198752	CDC42BPB	FALSE	FALSE
chr14	102947804	T	G	ENST00000361246	ENSG00000198752	CDC42BPB	FALSE	FALSE
chr14	102949763	A	C	ENST00000361246	ENSG00000198752	CDC42BPB	TRUE	FALSE
chr14	102949763	A	G	ENST00000361246	ENSG00000198752	CDC42BPB	TRUE	FALSE
chr14	102949763	A	T	ENST00000361246	ENSG00000198752	CDC42BPB	TRUE	FALSE
chr14	102949764	C	A	ENST00000361246	ENSG00000198752	CDC42BPB	TRUE	FALSE
chr14	102949764	C	G	ENST00000361246	ENSG00000198752	CDC42BPB	TRUE	FALSE
chr14	102949764	C	T	ENST00000361246	ENSG00000198752	CDC42BPB	TRUE	FALSE
chr14	102949766	T	A	ENST00000361246	ENSG00000198752	CDC42BPB	TRUE	TRUE
chr14	102949774	A	T	ENST00000361246	ENSG00000198752	CDC42BPB	TRUE	TRUE
chr14	102949781	G	A	ENST00000361246	ENSG00000198752	CDC42BPB	TRUE	TRUE
chr14	102949802	G	A	ENST00000361246	ENSG00000198752	CDC42BPB	TRUE	TRUE
chr14	102949811	T	A	ENST00000361246	ENSG00000198752	CDC42BPB	TRUE	TRUE
chr14	102949814	C	A	ENST00000361246	ENSG00000198752	CDC42BPB	TRUE	TRUE
chr14	102949817	C	A	ENST00000361246	ENSG00000198752	CDC42BPB	TRUE	TRUE
chr14	102949827	A	C	ENST00000361246	ENSG00000198752	CDC42BPB	TRUE	TRUE
chr14	102949827	A	T	ENST00000361246	ENSG00000198752	CDC42BPB	TRUE	TRUE
chr14	102949841	T	A	ENST00000361246	ENSG00000198752	CDC42BPB	TRUE	TRUE
chr14	102949842	G	T	ENST00000361246	ENSG00000198752	CDC42BPB	TRUE	TRUE
chr14	102949848	A	T	ENST00000361246	ENSG00000198752	CDC42BPB	TRUE	TRUE
chr14	102949860	A	C	ENST00000361246	ENSG00000198752	CDC42BPB	TRUE	TRUE
chr14	102949860	A	T	ENST00000361246	ENSG00000198752	CDC42BPB	TRUE	TRUE
chr14	102949871	G	A	ENST00000361246	ENSG00000198752	CDC42BPB	TRUE	TRUE
chr14	102949872	C	T	ENST00000361246	ENSG00000198752	CDC42BPB	TRUE	TRUE
chr14	102949873	C	T	ENST00000361246	ENSG00000198752	CDC42BPB	TRUE	TRUE
chr14	102949877	C	A	ENST00000361246	ENSG00000198752	CDC42BPB	TRUE	TRUE
chr14	102949880	T	A	ENST00000361246	ENSG00000198752	CDC42BPB	TRUE	TRUE
chr14	102949883	T	A	ENST00000361246	ENSG00000198752	CDC42BPB	TRUE	TRUE
chr14	102949898	T	A	ENST00000361246	ENSG00000198752	CDC42BPB	TRUE	TRUE
chr14	102949905	C	A	ENST00000361246	ENSG00000198752	CDC42BPB	TRUE	FALSE
chr14	102949905	C	G	ENST00000361246	ENSG00000198752	CDC42BPB	TRUE	FALSE
chr14	102949905	C	T	ENST00000361246	ENSG00000198752	CDC42BPB	TRUE	FALSE
chr14	102949906	T	A	ENST00000361246	ENSG00000198752	CDC42BPB	TRUE	FALSE
chr14	102949906	T	C	ENST00000361246	ENSG00000198752	CDC42BPB	TRUE	FALSE
chr14	102949906	T	G	ENST00000361246	ENSG00000198752	CDC42BPB	TRUE	FALSE
chr14	102950464	A	C	ENST00000361246	ENSG00000198752	CDC42BPB	TRUE	FALSE
chr14	102950464	A	G	ENST00000361246	ENSG00000198752	CDC42BPB	TRUE	FALSE
chr14	102950464	A	T	ENST00000361246	ENSG00000198752	CDC42BPB	TRUE	FALSE
chr14	102950465	C	A	ENST00000361246	ENSG00000198752	CDC42BPB	TRUE	FALSE
chr14	102950465	C	G	ENST00000361246	ENSG00000198752	CDC42BPB	TRUE	FALSE
chr14	102950465	C	T	ENST00000361246	ENSG00000198752	CDC42BPB	TRUE	FALSE
chr14	102950468	T	A	ENST00000361246	ENSG00000198752	CDC42BPB	TRUE	TRUE
chr14	102950480	T	A	ENST00000361246	ENSG00000198752	CDC42BPB	TRUE	TRUE
chr14	102950481	G	C	ENST00000361246	ENSG00000198752	CDC42BPB	TRUE	TRUE
chr14	102950481	G	T	ENST00000361246	ENSG00000198752	CDC42BPB	TRUE	TRUE
chr14	102950492	C	A	ENST00000361246	ENSG00000198752	CDC42BPB	TRUE	TRUE
chr14	102950501	G	A	ENST00000361246	ENSG00000198752	CDC42BPB	TRUE	TRUE
chr14	102950504	G	A	ENST00000361246	ENSG00000198752	CDC42BPB	TRUE	TRUE
chr14	102950528	T	A	ENST00000361246	ENSG00000198752	CDC42BPB	TRUE	TRUE
chr14	102950534	G	A	ENST00000361246	ENSG00000198752	CDC42BPB	TRUE	TRUE
chr14	102950537	C	A	ENST00000361246	ENSG00000198752	CDC42BPB	TRUE	TRUE
chr14	102950550	G	T	ENST00000361246	ENSG00000198752	CDC42BPB	TRUE	TRUE
chr14	102950558	G	A	ENST00000361246	ENSG00000198752	CDC42BPB	TRUE	TRUE
chr14	102950573	T	A	ENST00000361246	ENSG00000198752	CDC42BPB	TRUE	TRUE
chr14	102950574	G	T	ENST00000361246	ENSG00000198752	CDC42BPB	TRUE	TRUE
chr14	102950586	G	T	ENST00000361246	ENSG00000198752	CDC42BPB	TRUE	TRUE
chr14	102950598	A	T	ENST00000361246	ENSG00000198752	CDC42BPB	TRUE	TRUE
chr14	102950603	C	A	ENST00000361246	ENSG00000198752	CDC42BPB	TRUE	FALSE
chr14	102950603	C	G	ENST00000361246	ENSG00000198752	CDC42BPB	TRUE	FALSE
chr14	102950603	C	T	ENST00000361246	ENSG00000198752	CDC42BPB	TRUE	FALSE
chr14	102950604	T	A	ENST00000361246	ENSG00000198752	CDC42BPB	TRUE	FALSE
chr14	102950604	T	C	ENST00000361246	ENSG00000198752	CDC42BPB	TRUE	FALSE
chr14	102950604	T	G	ENST00000361246	ENSG00000198752	CDC42BPB	TRUE	FALSE
chr14	102952496	A	C	ENST00000361246	ENSG00000198752	CDC42BPB	TRUE	FALSE
chr14	102952496	A	G	ENST00000361246	ENSG00000198752	CDC42BPB	TRUE	FALSE
chr14	102952496	A	T	ENST00000361246	ENSG00000198752	CDC42BPB	TRUE	FALSE
chr14	102952497	C	A	ENST00000361246	ENSG00000198752	CDC42BPB	TRUE	FALSE
chr14	102952497	C	G	ENST00000361246	ENSG00000198752	CDC42BPB	TRUE	FALSE
chr14	102952497	C	T	ENST00000361246	ENSG00000198752	CDC42BPB	TRUE	FALSE
chr14	102952501	C	A	ENST00000361246	ENSG00000198752	CDC42BPB	TRUE	TRUE
chr14	102952502	G	T	ENST00000361246	ENSG00000198752	CDC42BPB	TRUE	TRUE
chr14	102952508	G	C	ENST00000361246	ENSG00000198752	CDC42BPB	TRUE	TRUE
chr14	102952508	G	T	ENST00000361246	ENSG00000198752	CDC42BPB	TRUE	TRUE
chr14	102952516	G	A	ENST00000361246	ENSG00000198752	CDC42BPB	TRUE	TRUE
chr14	102952544	G	T	ENST00000361246	ENSG00000198752	CDC42BPB	TRUE	TRUE
chr14	102952553	G	T	ENST00000361246	ENSG00000198752	CDC42BPB	TRUE	TRUE
chr14	102952558	G	A	ENST00000361246	ENSG00000198752	CDC42BPB	TRUE	TRUE
chr14	102952579	T	A	ENST00000361246	ENSG00000198752	CDC42BPB	TRUE	TRUE
chr14	102952591	G	A	ENST00000361246	ENSG00000198752	CDC42BPB	TRUE	TRUE
chr14	102952600	T	A	ENST00000361246	ENSG00000198752	CDC42BPB	TRUE	TRUE
chr14	102952604	C	A	ENST00000361246	ENSG00000198752	CDC42BPB	TRUE	FALSE
chr14	102952604	C	G	ENST00000361246	ENSG00000198752	CDC42BPB	TRUE	FALSE
chr14	102952604	C	T	ENST00000361246	ENSG00000198752	CDC42BPB	TRUE	FALSE
chr14	102952605	T	A	ENST00000361246	ENSG00000198752	CDC42BPB	TRUE	FALSE
chr14	102952605	T	C	ENST00000361246	ENSG00000198752	CDC42BPB	TRUE	FALSE
chr14	102952605	T	G	ENST00000361246	ENSG00000198752	CDC42BPB	TRUE	FALSE
chr14	102954196	A	C	ENST00000361246	ENSG00000198752	CDC42BPB	TRUE	FALSE
chr14	102954196	A	G	ENST00000361246	ENSG00000198752	CDC42BPB	TRUE	FALSE
chr14	102954196	A	T	ENST00000361246	ENSG00000198752	CDC42BPB	TRUE	FALSE
chr14	102954197	C	A	ENST00000361246	ENSG00000198752	CDC42BPB	TRUE	FALSE
chr14	102954197	C	G	ENST00000361246	ENSG00000198752	CDC42BPB	TRUE	FALSE
chr14	102954197	C	T	ENST00000361246	ENSG00000198752	CDC42BPB	TRUE	FALSE
chr14	102954200	T	A	ENST00000361246	ENSG00000198752	CDC42BPB	TRUE	TRUE
chr14	102954206	C	A	ENST00000361246	ENSG00000198752	CDC42BPB	TRUE	TRUE
chr14	102954224	G	A	ENST00000361246	ENSG00000198752	CDC42BPB	TRUE	TRUE
chr14	102954235	A	T	ENST00000361246	ENSG00000198752	CDC42BPB	TRUE	TRUE
chr14	102954257	G	A	ENST00000361246	ENSG00000198752	CDC42BPB	TRUE	TRUE
chr14	102954276	C	A	ENST00000361246	ENSG00000198752	CDC42BPB	TRUE	FALSE
chr14	102954276	C	G	ENST00000361246	ENSG00000198752	CDC42BPB	TRUE	FALSE
chr14	102954276	C	T	ENST00000361246	ENSG00000198752	CDC42BPB	TRUE	FALSE
chr14	102954277	T	A	ENST00000361246	ENSG00000198752	CDC42BPB	TRUE	FALSE
chr14	102954277	T	C	ENST00000361246	ENSG00000198752	CDC42BPB	TRUE	FALSE
chr14	102954277	T	G	ENST00000361246	ENSG00000198752	CDC42BPB	TRUE	FALSE
chr14	102954600	A	C	ENST00000361246	ENSG00000198752	CDC42BPB	TRUE	FALSE
chr14	102954600	A	G	ENST00000361246	ENSG00000198752	CDC42BPB	TRUE	FALSE
chr14	102954600	A	T	ENST00000361246	ENSG00000198752	CDC42BPB	TRUE	FALSE
chr14	102954601	C	A	ENST00000361246	ENSG00000198752	CDC42BPB	TRUE	FALSE
chr14	102954601	C	G	ENST00000361246	ENSG00000198752	CDC42BPB	TRUE	FALSE
chr14	102954601	C	T	ENST00000361246	ENSG00000198752	CDC42BPB	TRUE	FALSE
chr14	102954604	C	A	ENST00000361246	ENSG00000198752	CDC42BPB	TRUE	TRUE
chr14	102954607	G	A	ENST00000361246	ENSG00000198752	CDC42BPB	TRUE	TRUE
chr14	102954610	G	A	ENST00000361246	ENSG00000198752	CDC42BPB	TRUE	TRUE
chr14	102954613	C	A	ENST00000361246	ENSG00000198752	CDC42BPB	TRUE	TRUE
chr14	102954615	G	C	ENST00000361246	ENSG00000198752	CDC42BPB	TRUE	TRUE
chr14	102954615	G	T	ENST00000361246	ENSG00000198752	CDC42BPB	TRUE	TRUE
chr14	102954633	G	T	ENST00000361246	ENSG00000198752	CDC42BPB	TRUE	TRUE
chr14	102954646	C	A	ENST00000361246	ENSG00000198752	CDC42BPB	TRUE	TRUE
chr14	102954652	T	A	ENST00000361246	ENSG00000198752	CDC42BPB	TRUE	TRUE
chr14	102954661	G	A	ENST00000361246	ENSG00000198752	CDC42BPB	TRUE	TRUE
chr14	102954667	C	A	ENST00000361246	ENSG00000198752	CDC42BPB	TRUE	TRUE
chr14	102954670	G	A	ENST00000361246	ENSG00000198752	CDC42BPB	TRUE	TRUE
chr14	102954673	C	A	ENST00000361246	ENSG00000198752	CDC42BPB	TRUE	TRUE
chr14	102954681	G	C	ENST00000361246	ENSG00000198752	CDC42BPB	TRUE	TRUE
chr14	102954681	G	T	ENST00000361246	ENSG00000198752	CDC42BPB	TRUE	TRUE
chr14	102954689	C	A	ENST00000361246	ENSG00000198752	CDC42BPB	TRUE	FALSE
chr14	102954689	C	G	ENST00000361246	ENSG00000198752	CDC42BPB	TRUE	FALSE
chr14	102954689	C	T	ENST00000361246	ENSG00000198752	CDC42BPB	TRUE	FALSE
chr14	102954690	T	A	ENST00000361246	ENSG00000198752	CDC42BPB	TRUE	FALSE
chr14	102954690	T	C	ENST00000361246	ENSG00000198752	CDC42BPB	TRUE	FALSE
chr14	102954690	T	G	ENST00000361246	ENSG00000198752	CDC42BPB	TRUE	FALSE
chr14	102959629	A	C	ENST00000361246	ENSG00000198752	CDC42BPB	TRUE	FALSE
chr14	102959629	A	G	ENST00000361246	ENSG00000198752	CDC42BPB	TRUE	FALSE
chr14	102959629	A	T	ENST00000361246	ENSG00000198752	CDC42BPB	TRUE	FALSE
chr14	102959630	C	A	ENST00000361246	ENSG00000198752	CDC42BPB	TRUE	FALSE
chr14	102959630	C	G	ENST00000361246	ENSG00000198752	CDC42BPB	TRUE	FALSE
chr14	102959630	C	T	ENST00000361246	ENSG00000198752	CDC42BPB	TRUE	FALSE
chr14	102959633	T	A	ENST00000361246	ENSG00000198752	CDC42BPB	TRUE	TRUE
chr14	102959670	A	C	ENST00000361246	ENSG00000198752	CDC42BPB	TRUE	TRUE
chr14	102959670	A	T	ENST00000361246	ENSG00000198752	CDC42BPB	TRUE	TRUE
chr14	102959675	C	A	ENST00000361246	ENSG00000198752	CDC42BPB	TRUE	TRUE
chr14	102959690	G	A	ENST00000361246	ENSG00000198752	CDC42BPB	TRUE	TRUE
chr14	102959705	T	A	ENST00000361246	ENSG00000198752	CDC42BPB	TRUE	TRUE
chr14	102959711	C	A	ENST00000361246	ENSG00000198752	CDC42BPB	TRUE	FALSE
chr14	102959711	C	G	ENST00000361246	ENSG00000198752	CDC42BPB	TRUE	FALSE
chr14	102959711	C	T	ENST00000361246	ENSG00000198752	CDC42BPB	TRUE	FALSE
chr14	102959712	T	A	ENST00000361246	ENSG00000198752	CDC42BPB	TRUE	FALSE
chr14	102959712	T	C	ENST00000361246	ENSG00000198752	CDC42BPB	TRUE	FALSE
chr14	102959712	T	G	ENST00000361246	ENSG00000198752	CDC42BPB	TRUE	FALSE
chr14	102963059	A	C	ENST00000361246	ENSG00000198752	CDC42BPB	TRUE	FALSE
chr14	102963059	A	G	ENST00000361246	ENSG00000198752	CDC42BPB	TRUE	FALSE
chr14	102963059	A	T	ENST00000361246	ENSG00000198752	CDC42BPB	TRUE	FALSE
chr14	102963060	C	A	ENST00000361246	ENSG00000198752	CDC42BPB	TRUE	FALSE
chr14	102963060	C	G	ENST00000361246	ENSG00000198752	CDC42BPB	TRUE	FALSE
chr14	102963060	C	T	ENST00000361246	ENSG00000198752	CDC42BPB	TRUE	FALSE
chr14	102963073	T	A	ENST00000361246	ENSG00000198752	CDC42BPB	TRUE	TRUE
chr14	102963079	T	A	ENST00000361246	ENSG00000198752	CDC42BPB
chr14	102963082	C	A	ENST00000361246	ENSG00000198752	CDC42BPB	TRUE	TRUE
chr14	102963085	C	A	ENST00000361246	ENSG00000198752	CDC42BPB	TRUE	TRUE
chr14	102963091	T	A	ENST00000361246	ENSG00000198752	CDC42BPB	TRUE	TRUE
chr14	102963094	T	A	ENST00000361246	ENSG00000198752	CDC42BPB	TRUE	TRUE
chr14	102963097	T	A	ENST00000361246	ENSG00000198752	CDC42BPB	TRUE	TRUE
chr14	102963099	A	T	ENST00000361246	ENSG00000198752	CDC42BPB	TRUE	TRUE
chr14	102963106	C	A	ENST00000361246	ENSG00000198752	CDC42BPB	TRUE	TRUE
chr14	102963112	C	A	ENST00000361246	ENSG00000198752	CDC42BPB	TRUE	TRUE
chr14	102963115	C	A	ENST00000361246	ENSG00000198752	CDC42BPB	TRUE	TRUE
chr14	102963117	A	C	ENST00000361246	ENSG00000198752	CDC42BPB	TRUE	TRUE
chr14	102963117	A	T	ENST00000361246	ENSG00000198752	CDC42BPB	TRUE	TRUE
chr14	102963120	A	C	ENST00000361246	ENSG00000198752	CDC42BPB	TRUE	TRUE
chr14	102963120	A	T	ENST00000361246	ENSG00000198752	CDC42BPB	TRUE	TRUE
chr14	102963124	C	A	ENST00000361246	ENSG00000198752	CDC42BPB	TRUE	TRUE
chr14	102963127	T	A	ENST00000361246	ENSG00000198752	CDC42BPB	TRUE	TRUE
chr14	102963133	T	A	ENST00000361246	ENSG00000198752	CDC42BPB	TRUE	TRUE
chr14	102963139	C	A	ENST00000361246	ENSG00000198752	CDC42BPB	TRUE	TRUE
chr14	102963148	T	A	ENST00000361246	ENSG00000198752	CDC42BPB	TRUE	TRUE
chr14	102963154	T	A	ENST00000361246	ENSG00000198752	CDC42BPB	TRUE	TRUE
chr14	102963156	C	A	ENST00000361246	ENSG00000198752	CDC42BPB	TRUE	FALSE
chr14	102963156	C	G	ENST00000361246	ENSG00000198752	CDC42BPB	TRUE	FALSE
chr14	102963156	C	T	ENST00000361246	ENSG00000198752	CDC42BPB	TRUE	FALSE
chr14	102963157	T	A	ENST00000361246	ENSG00000198752	CDC42BPB	TRUE	FALSE
chr14	102963157	T	C	ENST00000361246	ENSG00000198752	CDC42BPB	TRUE	FALSE
chr14	102963157	T	G	ENST00000361246	ENSG00000198752	CDC42BPB	TRUE	FALSE
chr14	102964500	A	C	ENST00000361246	ENSG00000198752	CDC42BPB	TRUE	FALSE
chr14	102964500	A	G	ENST00000361246	ENSG00000198752	CDC42BPB	TRUE	FALSE
chr14	102964500	A	T	ENST00000361246	ENSG00000198752	CDC42BPB	TRUE	FALSE
chr14	102964501	C	A	ENST00000361246	ENSG00000198752	CDC42BPB	TRUE	FALSE
chr14	102964501	C	G	ENST00000361246	ENSG00000198752	CDC42BPB	TRUE	FALSE
chr14	102964501	C	T	ENST00000361246	ENSG00000198752	CDC42BPB	TRUE	FALSE
chr14	102964506	C	A	ENST00000361246	ENSG00000198752	CDC42BPB	TRUE	TRUE
chr14	102964508	A	T	ENST00000361246	ENSG00000198752	CDC42BPB	TRUE	TRUE
chr14	102964527	T	A	ENST00000361246	ENSG00000198752	CDC42BPB	TRUE	TRUE
chr14	102964533	T	A	ENST00000361246	ENSG00000198752	CDC42BPB	TRUE	TRUE
chr14	102964542	C	A	ENST00000361246	ENSG00000198752	CDC42BPB	TRUE	TRUE
chr14	102964545	C	A	ENST00000361246	ENSG00000198752	CDC42BPB	TRUE	TRUE
chr14	102964548	G	A	ENST00000361246	ENSG00000198752	CDC42BPB	TRUE	TRUE
chr14	102964557	G	A	ENST00000361246	ENSG00000198752	CDC42BPB	TRUE	TRUE
chr14	102964560	T	A	ENST00000361246	ENSG00000198752	CDC42BPB	TRUE	TRUE
chr14	102964572	C	A	ENST00000361246	ENSG00000198752	CDC42BPB	TRUE	TRUE
chr14	102964578	C	A	ENST00000361246	ENSG00000198752	CDC42BPB	TRUE	TRUE
chr14	102964586	G	T	ENST00000361246	ENSG00000198752	CDC42BPB	TRUE	TRUE
chr14	102964590	G	A	ENST00000361246	ENSG00000198752	CDC42BPB	TRUE	TRUE
chr14	102964596	C	A	ENST00000361246	ENSG00000198752	CDC42BPB	TRUE	TRUE
chr14	102964620	T	A	ENST00000361246	ENSG00000198752	CDC42BPB	TRUE	TRUE
chr14	102964623	G	A	ENST00000361246	ENSG00000198752	CDC42BPB	TRUE	TRUE
chr14	102964638	T	A	ENST00000361246	ENSG00000198752	CDC42BPB	TRUE	TRUE
chr14	102964639	C	T	ENST00000361246	ENSG00000198752	CDC42BPB	TRUE	TRUE
chr14	102964640	C	T	ENST00000361246	ENSG00000198752	CDC42BPB	TRUE	TRUE
chr14	102964651	C	A	ENST00000361246	ENSG00000198752	CDC42BPB	TRUE	FALSE
chr14	102964651	C	G	ENST00000361246	ENSG00000198752	CDC42BPB	TRUE	FALSE
chr14	102964651	C	T	ENST00000361246	ENSG00000198752	CDC42BPB	TRUE	FALSE
chr14	102964652	T	A	ENST00000361246	ENSG00000198752	CDC42BPB	TRUE	FALSE
chr14	102964652	T	C	ENST00000361246	ENSG00000198752	CDC42BPB	TRUE	FALSE
chr14	102964652	T	G	ENST00000361246	ENSG00000198752	CDC42BPB	TRUE	FALSE
chr14	102966280	A	C	ENST00000361246	ENSG00000198752	CDC42BPB	TRUE	FALSE
chr14	102966280	A	G	ENST00000361246	ENSG00000198752	CDC42BPB	TRUE	FALSE
chr14	102966280	A	T	ENST00000361246	ENSG00000198752	CDC42BPB	TRUE	FALSE
chr14	102966281	C	A	ENST00000361246	ENSG00000198752	CDC42BPB	TRUE	FALSE
chr14	102966281	C	G	ENST00000361246	ENSG00000198752	CDC42BPB	TRUE	FALSE
chr14	102966281	C	T	ENST00000361246	ENSG00000198752	CDC42BPB	TRUE	FALSE
chr14	102966290	T	A	ENST00000361246	ENSG00000198752	CDC42BPB	TRUE	TRUE
chr14	102966292	G	C	ENST00000361246	ENSG00000198752	CDC42BPB	TRUE	TRUE
chr14	102966292	G	T	ENST00000361246	ENSG00000198752	CDC42BPB	TRUE	TRUE
chr14	102966313	A	T	ENST00000361246	ENSG00000198752	CDC42BPB	TRUE	TRUE
chr14	102966320	C	A	ENST00000361246	ENSG00000198752	CDC42BPB	TRUE	TRUE
chr14	102966326	C	A	ENST00000361246	ENSG00000198752	CDC42BPB	TRUE	TRUE
chr14	102966329	C	A	ENST00000361246	ENSG00000198752	CDC42BPB	TRUE	TRUE
chr14	102966338	T	A	ENST00000361246	ENSG00000198752	CDC42BPB	TRUE	TRUE
chr14	102966353	G	A	ENST00000361246	ENSG00000198752	CDC42BPB	TRUE	TRUE
chr14	102966357	G	C	ENST00000361246	ENSG00000198752	CDC42BPB	TRUE	TRUE
chr14	102966357	G	T	ENST00000361246	ENSG00000198752	CDC42BPB	TRUE	TRUE
chr14	102966374	T	A	ENST00000361246	ENSG00000198752	CDC42BPB	TRUE	TRUE
chr14	102966377	C	A	ENST00000361246	ENSG00000198752	CDC42BPB	TRUE	TRUE
chr14	102966387	C	T	ENST00000361246	ENSG00000198752	CDC42BPB	TRUE	TRUE
chr14	102966388	C	A	ENST00000361246	ENSG00000198752	CDC42BPB	TRUE	FALSE
chr14	102966388	C	G	ENST00000361246	ENSG00000198752	CDC42BPB	TRUE	FALSE
chr14	102966388	C	T	ENST00000361246	ENSG00000198752	CDC42BPB	TRUE	FALSE
chr14	102966389	T	A	ENST00000361246	ENSG00000198752	CDC42BPB	TRUE	FALSE
chr14	102966389	T	C	ENST00000361246	ENSG00000198752	CDC42BPB	TRUE	FALSE
chr14	102966389	T	G	ENST00000361246	ENSG00000198752	CDC42BPB	TRUE	FALSE
chr14	102967044	A	C	ENST00000361246	ENSG00000198752	CDC42BPB	TRUE	TRUE
chr14	102967044	A	G	ENST00000361246	ENSG00000198752	CDC42BPB	TRUE	FALSE
chr14	102967044	A	T	ENST00000361246	ENSG00000198752	CDC42BPB	TRUE	TRUE
chr14	102967045	C	A	ENST00000361246	ENSG00000198752	CDC42BPB	TRUE	TRUE
chr14	102967045	C	G	ENST00000361246	ENSG00000198752	CDC42BPB	TRUE	TRUE
chr14	102967045	C	T	ENST00000361246	ENSG00000198752	CDC42BPB	TRUE	TRUE
chr14	102967046	C	T	ENST00000361246	ENSG00000198752	CDC42BPB	TRUE	TRUE
chr14	102967050	G	A	ENST00000361246	ENSG00000198752	CDC42BPB	TRUE	TRUE
chr14	102967059	C	A	ENST00000361246	ENSG00000198752	CDC42BPB	TRUE	TRUE
chr14	102967068	G	A	ENST00000361246	ENSG00000198752	CDC42BPB	TRUE	TRUE
chr14	102967074	C	A	ENST00000361246	ENSG00000198752	CDC42BPB	TRUE	TRUE
chr14	102967075	C	T	ENST00000361246	ENSG00000198752	CDC42BPB	TRUE	TRUE
chr14	102967076	C	T	ENST00000361246	ENSG00000198752	CDC42BPB	TRUE	TRUE
chr14	102967088	G	C	ENST00000361246	ENSG00000198752	CDC42BPB	TRUE	TRUE
chr14	102967088	G	T	ENST00000361246	ENSG00000198752	CDC42BPB	TRUE	TRUE
chr14	102967092	C	A	ENST00000361246	ENSG00000198752	CDC42BPB	TRUE	TRUE
chr14	102967095	T	A	ENST00000361246	ENSG00000198752	CDC42BPB	TRUE	TRUE
chr14	102967098	T	A	ENST00000361246	ENSG00000198752	CDC42BPB	TRUE	TRUE
chr14	102967113	G	A	ENST00000361246	ENSG00000198752	CDC42BPB	TRUE	TRUE
chr14	102967119	C	A	ENST00000361246	ENSG00000198752	CDC42BPB	TRUE	TRUE
chr14	102967125	C	A	ENST00000361246	ENSG00000198752	CDC42BPB	TRUE	TRUE
chr14	102967131	G	A	ENST00000361246	ENSG00000198752	CDC42BPB	TRUE	TRUE
chr14	102967134	T	A	ENST00000361246	ENSG00000198752	CDC42BPB	TRUE	TRUE
chr14	102967140	G	A	ENST00000361246	ENSG00000198752	CDC42BPB	TRUE	TRUE
chr14	102967152	T	A	ENST00000361246	ENSG00000198752	CDC42BPB	TRUE	TRUE
chr14	102967165	A	T	ENST00000361246	ENSG00000198752	CDC42BPB	TRUE	TRUE
chr14	102967171	C	A	ENST00000361246	ENSG00000198752	CDC42BPB	TRUE	FALSE
chr14	102967171	C	G	ENST00000361246	ENSG00000198752	CDC42BPB	TRUE	FALSE
chr14	102967171	C	T	ENST00000361246	ENSG00000198752	CDC42BPB	TRUE	FALSE
chr14	102967172	T	A	ENST00000361246	ENSG00000198752	CDC42BPB	TRUE	FALSE
chr14	102967172	T	C	ENST00000361246	ENSG00000198752	CDC42BPB	TRUE	FALSE
chr14	102967172	T	G	ENST00000361246	ENSG00000198752	CDC42BPB	TRUE	FALSE
chr14	102968251	A	C	ENST00000361246	ENSG00000198752	CDC42BPB	TRUE	TRUE
chr14	102968251	A	G	ENST00000361246	ENSG00000198752	CDC42BPB	TRUE	FALSE
chr14	102968251	A	T	ENST00000361246	ENSG00000198752	CDC42BPB	TRUE	TRUE
chr14	102968252	C	A	ENST00000361246	ENSG00000198752	CDC42BPB	TRUE	TRUE
chr14	102968252	C	G	ENST00000361246	ENSG00000198752	CDC42BPB	TRUE	TRUE
chr14	102968252	C	T	ENST00000361246	ENSG00000198752	CDC42BPB	TRUE	TRUE
chr14	102968255	T	A	ENST00000361246	ENSG00000198752	CDC42BPB	TRUE	TRUE
chr14	102968258	C	A	ENST00000361246	ENSG00000198752	CDC42BPB	TRUE	TRUE
chr14	102968264	C	A	ENST00000361246	ENSG00000198752	CDC42BPB	TRUE	TRUE
chr14	102968276	T	A	ENST00000361246	ENSG00000198752	CDC42BPB	TRUE	TRUE
chr14	102968279	T	A	ENST00000361246	ENSG00000198752	CDC42BPB	TRUE	TRUE
chr14	102968285	C	A	ENST00000361246	ENSG00000198752	CDC42BPB	TRUE	TRUE
chr14	102968303	T	A	ENST00000361246	ENSG00000198752	CDC42BPB	TRUE	TRUE
chr14	102968306	C	A	ENST00000361246	ENSG00000198752	CDC42BPB	TRUE	TRUE
chr14	102968309	G	A	ENST00000361246	ENSG00000198752	CDC42BPB	TRUE	TRUE
chr14	102968312	C	A	ENST00000361246	ENSG00000198752	CDC42BPB	TRUE	TRUE
chr14	102968313	G	C	ENST00000361246	ENSG00000198752	CDC42BPB	TRUE	TRUE
chr14	102968313	G	T	ENST00000361246	ENSG00000198752	CDC42BPB	TRUE	TRUE
chr14	102968318	T	A	ENST00000361246	ENSG00000198752	CDC42BPB	TRUE	TRUE
chr14	102968324	T	A	ENST00000361246	ENSG00000198752	CDC42BPB	TRUE	TRUE
chr14	102968342	C	A	ENST00000361246	ENSG00000198752	CDC42BPB	TRUE	TRUE
chr14	102968345	C	A	ENST00000361246	ENSG00000198752	CDC42BPB	TRUE	TRUE
chr14	102968351	C	A	ENST00000361246	ENSG00000198752	CDC42BPB	TRUE	TRUE
chr14	102968359	C	A	ENST00000361246	ENSG00000198752	CDC42BPB	TRUE	TRUE
chr14	102968359	C	G	ENST00000361246	ENSG00000198752	CDC42BPB	TRUE	TRUE
chr14	102968359	C	T	ENST00000361246	ENSG00000198752	CDC42BPB	TRUE	TRUE
chr14	102968360	T	A	ENST00000361246	ENSG00000198752	CDC42BPB	TRUE	TRUE
chr14	102968360	T	C	ENST00000361246	ENSG00000198752	CDC42BPB	TRUE	TRUE
chr14	102968360	T	G	ENST00000361246	ENSG00000198752	CDC42BPB	TRUE	TRUE
chr14	102968470	A	C	ENST00000361246	ENSG00000198752	CDC42BPB	TRUE	FALSE
chr14	102968470	A	G	ENST00000361246	ENSG00000198752	CDC42BPB	TRUE	FALSE
chr14	102968470	A	T	ENST00000361246	ENSG00000198752	CDC42BPB	TRUE	FALSE
chr14	102968471	C	A	ENST00000361246	ENSG00000198752	CDC42BPB	TRUE	FALSE
chr14	102968471	C	G	ENST00000361246	ENSG00000198752	CDC42BPB	TRUE	FALSE
chr14	102968471	C	T	ENST00000361246	ENSG00000198752	CDC42BPB	TRUE	FALSE
chr14	102968476	C	A	ENST00000361246	ENSG00000198752	CDC42BPB	TRUE	TRUE
chr14	102968479	G	A	ENST00000361246	ENSG00000198752	CDC42BPB	TRUE	TRUE
chr14	102968482	T	A	ENST00000361246	ENSG00000198752	CDC42BPB	TRUE	TRUE
chr14	102968484	G	C	ENST00000361246	ENSG00000198752	CDC42BPB	TRUE	TRUE
chr14	102968484	G	T	ENST00000361246	ENSG00000198752	CDC42BPB	TRUE	TRUE
chr14	102968488	T	A	ENST00000361246	ENSG00000198752	CDC42BPB	TRUE	TRUE
chr14	102968491	C	A	ENST00000361246	ENSG00000198752	CDC42BPB	TRUE	TRUE
chr14	102968493	A	C	ENST00000361246	ENSG00000198752	CDC42BPB	TRUE	TRUE
chr14	102968493	A	T	ENST00000361246	ENSG00000198752	CDC42BPB	TRUE	TRUE
chr14	102968497	T	A	ENST00000361246	ENSG00000198752	CDC42BPB	TRUE	TRUE
chr14	102968503	T	A	ENST00000361246	ENSG00000198752	CDC42BPB	TRUE	TRUE
chr14	102968505	A	C	ENST00000361246	ENSG00000198752	CDC42BPB	TRUE	TRUE
chr14	102968505	A	T	ENST00000361246	ENSG00000198752	CDC42BPB	TRUE	TRUE
chr14	102968511	A	T	ENST00000361246	ENSG00000198752	CDC42BPB	TRUE	TRUE
chr14	102968518	C	A	ENST00000361246	ENSG00000198752	CDC42BPB	TRUE	TRUE
chr14	102968521	T	A	ENST00000361246	ENSG00000198752	CDC42BPB	TRUE	TRUE
chr14	102968524	G	A	ENST00000361246	ENSG00000198752	CDC42BPB	TRUE	TRUE
chr14	102968536	G	A	ENST00000361246	ENSG00000198752	CDC42BPB	TRUE	TRUE
chr14	102968545	C	A	ENST00000361246	ENSG00000198752	CDC42BPB	TRUE	TRUE
chr14	102968547	G	C	ENST00000361246	ENSG00000198752	CDC42BPB	TRUE	TRUE
chr14	102968547	G	T	ENST00000361246	ENSG00000198752	CDC42BPB	TRUE	TRUE
chr14	102968560	C	A	ENST00000361246	ENSG00000198752	CDC42BPB	TRUE	TRUE
chr14	102968563	T	A	ENST00000361246	ENSG00000198752	CDC42BPB	TRUE	TRUE
chr14	102968566	T	A	ENST00000361246	ENSG00000198752	CDC42BPB	TRUE	TRUE
chr14	102968575	T	A	ENST00000361246	ENSG00000198752	CDC42BPB	TRUE	TRUE
chr14	102968581	C	A	ENST00000361246	ENSG00000198752	CDC42BPB	TRUE	TRUE
chr14	102968599	C	A	ENST00000361246	ENSG00000198752	CDC42BPB	TRUE	TRUE
chr14	102968605	T	A	ENST00000361246	ENSG00000198752	CDC42BPB	TRUE	TRUE
chr14	102968610	A	T	ENST00000361246	ENSG00000198752	CDC42BPB	TRUE	TRUE
chr14	102968614	C	A	ENST00000361246	ENSG00000198752	CDC42BPB	TRUE	TRUE
chr14	102968617	C	A	ENST00000361246	ENSG00000198752	CDC42BPB	TRUE	TRUE
chr14	102968620	C	A	ENST00000361246	ENSG00000198752	CDC42BPB	TRUE	TRUE
chr14	102968621	A	C	ENST00000361246	ENSG00000198752	CDC42BPB	TRUE	TRUE
chr14	102968621	A	T	ENST00000361246	ENSG00000198752	CDC42BPB	TRUE	TRUE
chr14	102968628	A	C	ENST00000361246	ENSG00000198752	CDC42BPB	TRUE	TRUE
chr14	102968628	A	T	ENST00000361246	ENSG00000198752	CDC42BPB	TRUE	TRUE
chr14	102968635	T	A	ENST00000361246	ENSG00000198752	CDC42BPB	TRUE	TRUE
chr14	102968638	T	A	ENST00000361246	ENSG00000198752	CDC42BPB	TRUE	TRUE
chr14	102968641	C	A	ENST00000361246	ENSG00000198752	CDC42BPB	TRUE	TRUE
chr14	102968647	C	A	ENST00000361246	ENSG00000198752	CDC42BPB	TRUE	TRUE
chr14	102968653	T	A	ENST00000361246	ENSG00000198752	CDC42BPB	TRUE	TRUE
chr14	102968659	T	A	ENST00000361246	ENSG00000198752	CDC42BPB	TRUE	TRUE
chr14	102968668	C	A	ENST00000361246	ENSG00000198752	CDC42BPB	TRUE	TRUE
chr14	102968671	G	A	ENST00000361246	ENSG00000198752	CDC42BPB	TRUE	TRUE
chr14	102968674	G	A	ENST00000361246	ENSG00000198752	CDC42BPB	TRUE	TRUE
chr14	102968680	C	A	ENST00000361246	ENSG00000198752	CDC42BPB	TRUE	TRUE
chr14	102968682	A	C	ENST00000361246	ENSG00000198752	CDC42BPB	TRUE	TRUE
chr14	102968682	A	T	ENST00000361246	ENSG00000198752	CDC42BPB	TRUE	TRUE
chr14	102968698	C	A	ENST00000361246	ENSG00000198752	CDC42BPB	TRUE	TRUE
chr14	102968707	C	A	ENST00000361246	ENSG00000198752	CDC42BPB	TRUE	TRUE
chr14	102968710	G	A	ENST00000361246	ENSG00000198752	CDC42BPB	TRUE	TRUE
chr14	102968713	T	A	ENST00000361246	ENSG00000198752	CDC42BPB	TRUE	TRUE
chr14	102968717	C	A	ENST00000361246	ENSG00000198752	CDC42BPB	TRUE	FALSE
chr14	102968717	C	G	ENST00000361246	ENSG00000198752	CDC42BPB	TRUE	FALSE
chr14	102968717	C	T	ENST00000361246	ENSG00000198752	CDC42BPB	TRUE	TRUE
chr14	102968718	T	A	ENST00000361246	ENSG00000198752	CDC42BPB	TRUE	FALSE
chr14	102968718	T	C	ENST00000361246	ENSG00000198752	CDC42BPB	TRUE	FALSE
chr14	102968718	T	G	ENST00000361246	ENSG00000198752	CDC42BPB	TRUE	FALSE
chr14	102970149	A	C	ENST00000361246	ENSG00000198752	CDC42BPB	TRUE	FALSE
chr14	102970149	A	G	ENST00000361246	ENSG00000198752	CDC42BPB	TRUE	FALSE
chr14	102970149	A	T	ENST00000361246	ENSG00000198752	CDC42BPB	TRUE	FALSE
chr14	102970150	C	A	ENST00000361246	ENSG00000198752	CDC42BPB	TRUE	FALSE
chr14	102970150	C	G	ENST00000361246	ENSG00000198752	CDC42BPB	TRUE	FALSE
chr14	102970150	C	T	ENST00000361246	ENSG00000198752	CDC42BPB	TRUE	FALSE
chr14	102970153	T	A	ENST00000361246	ENSG00000198752	CDC42BPB	TRUE	TRUE
chr14	102970162	C	A	ENST00000361246	ENSG00000198752	CDC42BPB	TRUE	TRUE
chr14	102970168	C	A	ENST00000361246	ENSG00000198752	CDC42BPB	TRUE	TRUE
chr14	102970174	C	A	ENST00000361246	ENSG00000198752	CDC42BPB	TRUE	TRUE
chr14	102970180	G	A	ENST00000361246	ENSG00000198752	CDC42BPB	TRUE	TRUE
chr14	102970183	T	A	ENST00000361246	ENSG00000198752	CDC42BPB	TRUE	TRUE
chr14	102970184	G	T	ENST00000361246	ENSG00000198752	CDC42BPB	TRUE	TRUE
chr14	102970195	C	A	ENST00000361246	ENSG00000198752	CDC42BPB	TRUE	TRUE
chr14	102970204	C	A	ENST00000361246	ENSG00000198752	CDC42BPB	TRUE	TRUE
chr14	102970213	T	A	ENST00000361246	ENSG00000198752	CDC42BPB	TRUE	TRUE
chr14	102970219	C	A	ENST00000361246	ENSG00000198752	CDC42BPB	TRUE	TRUE
chr14	102970222	T	A	ENST00000361246	ENSG00000198752	CDC42BPB	TRUE	TRUE
chr14	102970231	C	A	ENST00000361246	ENSG00000198752	CDC42BPB	TRUE	TRUE
chr14	102970252	G	A	ENST00000361246	ENSG00000198752	CDC42BPB	TRUE	TRUE
chr14	102970258	C	A	ENST00000361246	ENSG00000198752	CDC42BPB	TRUE	TRUE
chr14	102970262	C	A	ENST00000361246	ENSG00000198752	CDC42BPB	TRUE	FALSE
chr14	102970262	C	G	ENST00000361246	ENSG00000198752	CDC42BPB	TRUE	FALSE
chr14	102970262	C	T	ENST00000361246	ENSG00000198752	CDC42BPB	TRUE	FALSE
chr14	102970263	T	A	ENST00000361246	ENSG00000198752	CDC42BPB	TRUE	FALSE
chr14	102970263	T	C	ENST00000361246	ENSG00000198752	CDC42BPB	TRUE	FALSE
chr14	102970263	T	G	ENST00000361246	ENSG00000198752	CDC42BPB	TRUE	FALSE
chr14	102971917	A	C	ENST00000361246	ENSG00000198752	CDC42BPB	TRUE	FALSE
chr14	102971917	A	G	ENST00000361246	ENSG00000198752	CDC42BPB	TRUE	FALSE
chr14	102971917	A	T	ENST00000361246	ENSG00000198752	CDC42BPB	TRUE	FALSE
chr14	102971918	C	A	ENST00000361246	ENSG00000198752	CDC42BPB	TRUE	FALSE
chr14	102971918	C	G	ENST00000361246	ENSG00000198752	CDC42BPB	TRUE	FALSE
chr14	102971918	C	T	ENST00000361246	ENSG00000198752	CDC42BPB	TRUE	FALSE
chr14	102971921	C	A	ENST00000361246	ENSG00000198752	CDC42BPB	TRUE	TRUE
chr14	102971924	T	A	ENST00000361246	ENSG00000198752	CDC42BPB	TRUE	TRUE
chr14	102971933	T	A	ENST00000361246	ENSG00000198752	CDC42BPB	TRUE	TRUE
chr14	102971936	C	A	ENST00000361246	ENSG00000198752	CDC42BPB	TRUE	TRUE
chr14	102971942	T	A	ENST00000361246	ENSG00000198752	CDC42BPB	TRUE	TRUE
chr14	102971951	C	A	ENST00000361246	ENSG00000198752	CDC42BPB	TRUE	TRUE
chr14	102971954	G	A	ENST00000361246	ENSG00000198752	CDC42BPB	TRUE	TRUE
chr14	102971972	T	A	ENST00000361246	ENSG00000198752	CDC42BPB	TRUE	TRUE
chr14	102971975	G	A	ENST00000361246	ENSG00000198752	CDC42BPB	TRUE	TRUE
chr14	102971987	C	A	ENST00000361246	ENSG00000198752	CDC42BPB	TRUE	TRUE
chr14	102971993	C	A	ENST00000361246	ENSG00000198752	CDC42BPB	TRUE	TRUE
chr14	102971996	C	A	ENST00000361246	ENSG00000198752	CDC42BPB	TRUE	TRUE
chr14	102971999	C	A	ENST00000361246	ENSG00000198752	CDC42BPB	TRUE	TRUE
chr14	102972002	T	A	ENST00000361246	ENSG00000198752	CDC42BPB	TRUE	TRUE
chr14	102972008	G	A	ENST00000361246	ENSG00000198752	CDC42BPB	TRUE	TRUE
chr14	102972014	G	A	ENST00000361246	ENSG00000198752	CDC42BPB	TRUE	TRUE
chr14	102972026	T	A	ENST00000361246	ENSG00000198752	CDC42BPB	TRUE	TRUE
chr14	102972029	G	A	ENST00000361246	ENSG00000198752	CDC42BPB	TRUE	TRUE
chr14	102972032	T	A	ENST00000361246	ENSG00000198752	CDC42BPB	TRUE	TRUE
chr14	102972035	G	A	ENST00000361246	ENSG00000198752	CDC42BPB	TRUE	TRUE
chr14	102972047	C	A	ENST00000361246	ENSG00000198752	CDC42BPB	TRUE	TRUE
chr14	102972059	C	A	ENST00000361246	ENSG00000198752	CDC42BPB	TRUE	TRUE
chr14	102972068	C	A	ENST00000361246	ENSG00000198752	CDC42BPB	TRUE	TRUE
chr14	102972070	G	T	ENST00000361246	ENSG00000198752	CDC42BPB	TRUE	TRUE
chr14	102972077	C	A	ENST00000361246	ENSG00000198752	CDC42BPB	TRUE	TRUE
chr14	102972080	G	A	ENST00000361246	ENSG00000198752	CDC42BPB	TRUE	TRUE
chr14	102972092	T	A	ENST00000361246	ENSG00000198752	CDC42BPB	TRUE	TRUE
chr14	102972095	G	A	ENST00000361246	ENSG00000198752	CDC42BPB	TRUE	TRUE
chr14	102972098	G	A	ENST00000361246	ENSG00000198752	CDC42BPB	TRUE	TRUE
chr14	102972101	G	A	ENST00000361246	ENSG00000198752	CDC42BPB	TRUE	TRUE
chr14	102972113	T	A	ENST00000361246	ENSG00000198752	CDC42BPB	TRUE	TRUE
chr14	102972119	C	A	ENST00000361246	ENSG00000198752	CDC42BPB	TRUE	TRUE
chr14	102972122	T	A	ENST00000361246	ENSG00000198752	CDC42BPB	TRUE	TRUE
chr14	102972128	G	A	ENST00000361246	ENSG00000198752	CDC42BPB	TRUE	TRUE
chr14	102972134	T	A	ENST00000361246	ENSG00000198752	CDC42BPB	TRUE	TRUE
chr14	102972136	A	T	ENST00000361246	ENSG00000198752	CDC42BPB	TRUE	TRUE
chr14	102972143	C	A	ENST00000361246	ENSG00000198752	CDC42BPB	TRUE	TRUE
chr14	102972145	G	C	ENST00000361246	ENSG00000198752	CDC42BPB	TRUE	TRUE
chr14	102972145	G	T	ENST00000361246	ENSG00000198752	CDC42BPB	TRUE	TRUE
chr14	102972152	C	A	ENST00000361246	ENSG00000198752	CDC42BPB	TRUE	TRUE
chr14	102972161	G	A	ENST00000361246	ENSG00000198752	CDC42BPB	TRUE	TRUE
chr14	102972162	C	A	ENST00000361246	ENSG00000198752	CDC42BPB	TRUE	FALSE
chr14	102972162	C	G	ENST00000361246	ENSG00000198752	CDC42BPB	TRUE	FALSE
chr14	102972162	C	T	ENST00000361246	ENSG00000198752	CDC42BPB	TRUE	FALSE
chr14	102972163	T	A	ENST00000361246	ENSG00000198752	CDC42BPB	TRUE	FALSE
chr14	102972163	T	C	ENST00000361246	ENSG00000198752	CDC42BPB	TRUE	FALSE
chr14	102972163	T	G	ENST00000361246	ENSG00000198752	CDC42BPB	TRUE	FALSE
chr14	102974014	A	C	ENST00000361246	ENSG00000198752	CDC42BPB	TRUE	FALSE
chr14	102974014	A	G	ENST00000361246	ENSG00000198752	CDC42BPB	FALSE	FALSE
chr14	102974014	A	T	ENST00000361246	ENSG00000198752	CDC42BPB	TRUE	FALSE
chr14	102974015	C	A	ENST00000361246	ENSG00000198752	CDC42BPB	TRUE	FALSE
chr14	102974015	C	G	ENST00000361246	ENSG00000198752	CDC42BPB	TRUE	FALSE
chr14	102974015	C	T	ENST00000361246	ENSG00000198752	CDC42BPB	TRUE	FALSE
chr14	102974018	T	A	ENST00000361246	ENSG00000198752	CDC42BPB	TRUE	TRUE
chr14	102974027	C	A	ENST00000361246	ENSG00000198752	CDC42BPB	TRUE	TRUE
chr14	102974030	C	A	ENST00000361246	ENSG00000198752	CDC42BPB	TRUE	TRUE
chr14	102974033	T	A	ENST00000361246	ENSG00000198752	CDC42BPB	TRUE	TRUE
chr14	102974036	C	A	ENST00000361246	ENSG00000198752	CDC42BPB	TRUE	TRUE
chr14	102974039	G	A	ENST00000361246	ENSG00000198752	CDC42BPB	TRUE	TRUE
chr14	102974057	G	A	ENST00000361246	ENSG00000198752	CDC42BPB	TRUE	TRUE
chr14	102974060	T	A	ENST00000361246	ENSG00000198752	CDC42BPB	TRUE	TRUE
chr14	102974063	C	A	ENST00000361246	ENSG00000198752	CDC42BPB	TRUE	TRUE
chr14	102974081	G	A	ENST00000361246	ENSG00000198752	CDC42BPB	TRUE	TRUE
chr14	102974093	C	A	ENST00000361246	ENSG00000198752	CDC42BPB	TRUE	TRUE
chr14	102974099	C	A	ENST00000361246	ENSG00000198752	CDC42BPB	TRUE	TRUE
chr14	102974102	G	A	ENST00000361246	ENSG00000198752	CDC42BPB	TRUE	TRUE
chr14	102974123	C	A	ENST00000361246	ENSG00000198752	CDC42BPB	TRUE	TRUE
chr14	102974129	G	A	ENST00000361246	ENSG00000198752	CDC42BPB	TRUE	TRUE
chr14	102974132	G	A	ENST00000361246	ENSG00000198752	CDC42BPB	TRUE	TRUE
chr14	102974135	C	A	ENST00000361246	ENSG00000198752	CDC42BPB	TRUE	TRUE
chr14	102974146	G	C	ENST00000361246	ENSG00000198752	CDC42BPB	TRUE	TRUE
chr14	102974146	G	T	ENST00000361246	ENSG00000198752	CDC42BPB	TRUE	TRUE
chr14	102974150	C	A	ENST00000361246	ENSG00000198752	CDC42BPB	TRUE	FALSE
chr14	102974150	C	G	ENST00000361246	ENSG00000198752	CDC42BPB	TRUE	FALSE
chr14	102974150	C	T	ENST00000361246	ENSG00000198752	CDC42BPB	TRUE	FALSE
chr14	102974151	T	A	ENST00000361246	ENSG00000198752	CDC42BPB	TRUE	FALSE
chr14	102974151	T	C	ENST00000361246	ENSG00000198752	CDC42BPB	TRUE	FALSE
chr14	102974151	T	G	ENST00000361246	ENSG00000198752	CDC42BPB	TRUE	FALSE
chr14	102975682	A	C	ENST00000361246	ENSG00000198752	CDC42BPB	TRUE	FALSE
chr14	102975682	A	G	ENST00000361246	ENSG00000198752	CDC42BPB	FALSE	FALSE
chr14	102975682	A	T	ENST00000361246	ENSG00000198752	CDC42BPB	TRUE	FALSE
chr14	102975683	C	A	ENST00000361246	ENSG00000198752	CDC42BPB	TRUE	FALSE
chr14	102975683	C	G	ENST00000361246	ENSG00000198752	CDC42BPB	TRUE	TRUE
chr14	102975683	C	T	ENST00000361246	ENSG00000198752	CDC42BPB	TRUE	FALSE
chr14	102975693	T	A	ENST00000361246	ENSG00000198752	CDC42BPB	TRUE	TRUE
chr14	102975699	T	A	ENST00000361246	ENSG00000198752	CDC42BPB	TRUE	TRUE
chr14	102975701	A	T	ENST00000361246	ENSG00000198752	CDC42BPB	TRUE	TRUE
chr14	102975708	C	A	ENST00000361246	ENSG00000198752	CDC42BPB	TRUE	TRUE
chr14	102975714	C	A	ENST00000361246	ENSG00000198752	CDC42BPB	TRUE	TRUE
chr14	102975717	C	A	ENST00000361246	ENSG00000198752	CDC42BPB	TRUE	TRUE
chr14	102975726	T	A	ENST00000361246	ENSG00000198752	CDC42BPB	TRUE	TRUE
chr14	102975729	T	A	ENST00000361246	ENSG00000198752	CDC42BPB	TRUE	TRUE
chr14	102975735	C	A	ENST00000361246	ENSG00000198752	CDC42BPB	TRUE	TRUE
chr14	102975738	T	A	ENST00000361246	ENSG00000198752	CDC42BPB	TRUE	TRUE
chr14	102975744	G	A	ENST00000361246	ENSG00000198752	CDC42BPB	TRUE	TRUE
chr14	102975749	G	C	ENST00000361246	ENSG00000198752	CDC42BPB	TRUE	TRUE
chr14	102975749	G	T	ENST00000361246	ENSG00000198752	CDC42BPB	TRUE	TRUE
chr14	102975770	G	C	ENST00000361246	ENSG00000198752	CDC42BPB	TRUE	TRUE
chr14	102975770	G	T	ENST00000361246	ENSG00000198752	CDC42BPB	TRUE	TRUE
chr14	102975786	G	A	ENST00000361246	ENSG00000198752	CDC42BPB	TRUE	TRUE
chr14	102975795	G	A	ENST00000361246	ENSG00000198752	CDC42BPB	TRUE	TRUE
chr14	102975804	C	A	ENST00000361246	ENSG00000198752	CDC42BPB	TRUE	FALSE
chr14	102975804	C	G	ENST00000361246	ENSG00000198752	CDC42BPB	TRUE	FALSE
chr14	102975804	C	T	ENST00000361246	ENSG00000198752	CDC42BPB	TRUE	FALSE
chr14	102975805	T	A	ENST00000361246	ENSG00000198752	CDC42BPB	TRUE	FALSE
chr14	102975805	T	C	ENST00000361246	ENSG00000198752	CDC42BPB	TRUE	FALSE
chr14	102975805	T	G	ENST00000361246	ENSG00000198752	CDC42BPB	TRUE	FALSE
chr14	102975881	A	C	ENST00000361246	ENSG00000198752	CDC42BPB	TRUE	FALSE
chr14	102975881	A	G	ENST00000361246	ENSG00000198752	CDC42BPB	TRUE	FALSE
chr14	102975881	A	T	ENST00000361246	ENSG00000198752	CDC42BPB	TRUE	FALSE
chr14	102975882	C	A	ENST00000361246	ENSG00000198752	CDC42BPB	TRUE	FALSE
chr14	102975882	C	G	ENST00000361246	ENSG00000198752	CDC42BPB	TRUE	FALSE
chr14	102975882	C	T	ENST00000361246	ENSG00000198752	CDC42BPB	TRUE	FALSE
chr14	102975883	C	A	ENST00000361246	ENSG00000198752	CDC42BPB	TRUE	TRUE
chr14	102975886	G	A	ENST00000361246	ENSG00000198752	CDC42BPB	TRUE	TRUE
chr14	102975892	T	A	ENST00000361246	ENSG00000198752	CDC42BPB	TRUE	TRUE
chr14	102975904	C	A	ENST00000361246	ENSG00000198752	CDC42BPB	TRUE	TRUE
chr14	102975910	T	A	ENST00000361246	ENSG00000198752	CDC42BPB	TRUE	TRUE
chr14	102975913	C	A	ENST00000361246	ENSG00000198752	CDC42BPB	TRUE	TRUE
chr14	102975916	G	A	ENST00000361246	ENSG00000198752	CDC42BPB	TRUE	TRUE
chr14	102975919	C	A	ENST00000361246	ENSG00000198752	CDC42BPB	TRUE	TRUE
chr14	102975940	C	A	ENST00000361246	ENSG00000198752	CDC42BPB	TRUE	TRUE
chr14	102975941	G	C	ENST00000361246	ENSG00000198752	CDC42BPB	TRUE	TRUE
chr14	102975941	G	T	ENST00000361246	ENSG00000198752	CDC42BPB	TRUE	TRUE
chr14	102975949	C	A	ENST00000361246	ENSG00000198752	CDC42BPB	TRUE	TRUE
chr14	102975955	G	A	ENST00000361246	ENSG00000198752	CDC42BPB	TRUE	TRUE
chr14	102975967	C	A	ENST00000361246	ENSG00000198752	CDC42BPB	TRUE	TRUE
chr14	102975979	G	A	ENST00000361246	ENSG00000198752	CDC42BPB	TRUE	TRUE
chr14	102975988	C	A	ENST00000361246	ENSG00000198752	CDC42BPB	TRUE	TRUE
chr14	102975994	T	A	ENST00000361246	ENSG00000198752	CDC42BPB	TRUE	TRUE
chr14	102975999	A	C	ENST00000361246	ENSG00000198752	CDC42BPB	TRUE	TRUE
chr14	102975999	A	T	ENST00000361246	ENSG00000198752	CDC42BPB	TRUE	TRUE
chr14	102976012	G	A	ENST00000361246	ENSG00000198752	CDC42BPB	TRUE	TRUE
chr14	102976024	T	A	ENST00000361246	ENSG00000198752	CDC42BPB	TRUE	TRUE
chr14	102976036	G	A	ENST00000361246	ENSG00000198752	CDC42BPB	TRUE	TRUE
chr14	102976046	A	T	ENST00000361246	ENSG00000198752	CDC42BPB	TRUE	TRUE
chr14	102976050	C	A	ENST00000361246	ENSG00000198752	CDC42BPB	TRUE	FALSE
chr14	102976050	C	G	ENST00000361246	ENSG00000198752	CDC42BPB	TRUE	FALSE
chr14	102976050	C	T	ENST00000361246	ENSG00000198752	CDC42BPB	TRUE	FALSE
chr14	102976051	T	A	ENST00000361246	ENSG00000198752	CDC42BPB	TRUE	FALSE
chr14	102976051	T	C	ENST00000361246	ENSG00000198752	CDC42BPB	TRUE	FALSE
chr14	102976051	T	G	ENST00000361246	ENSG00000198752	CDC42BPB	TRUE	FALSE
chr14	102978124	A	C	ENST00000361246	ENSG00000198752	CDC42BPB	FALSE	FALSE
chr14	102978124	A	G	ENST00000361246	ENSG00000198752	CDC42BPB	FALSE	FALSE
chr14	102978124	A	T	ENST00000361246	ENSG00000198752	CDC42BPB	FALSE	FALSE
chr14	102978125	C	A	ENST00000361246	ENSG00000198752	CDC42BPB	FALSE	FALSE
chr14	102978125	C	G	ENST00000361246	ENSG00000198752	CDC42BPB	FALSE	FALSE
chr14	102978125	C	T	ENST00000361246	ENSG00000198752	CDC42BPB	FALSE	FALSE
chr14	102978130	C	A	ENST00000361246	ENSG00000198752	CDC42BPB	TRUE	TRUE
chr14	102978159	A	T	ENST00000361246	ENSG00000198752	CDC42BPB	TRUE	TRUE
chr14	102978165	A	C	ENST00000361246	ENSG00000198752	CDC42BPB	TRUE	TRUE
chr14	102978165	A	T	ENST00000361246	ENSG00000198752	CDC42BPB	TRUE	TRUE
chr14	102978169	C	A	ENST00000361246	ENSG00000198752	CDC42BPB	TRUE	TRUE
chr14	102978198	A	C	ENST00000361246	ENSG00000198752	CDC42BPB	TRUE	TRUE
chr14	102978198	A	T	ENST00000361246	ENSG00000198752	CDC42BPB	TRUE	TRUE
chr14	102978205	C	A	ENST00000361246	ENSG00000198752	CDC42BPB	TRUE	TRUE
chr14	102978206	C	A	ENST00000361246	ENSG00000198752	CDC42BPB	FALSE	FALSE
chr14	102978206	C	G	ENST00000361246	ENSG00000198752	CDC42BPB	FALSE	FALSE
chr14	102978206	C	T	ENST00000361246	ENSG00000198752	CDC42BPB	FALSE	FALSE
chr14	102978207	T	A	ENST00000361246	ENSG00000198752	CDC42BPB	FALSE	FALSE
chr14	102978207	T	C	ENST00000361246	ENSG00000198752	CDC42BPB	FALSE	FALSE
chr14	102978207	T	G	ENST00000361246	ENSG00000198752	CDC42BPB	FALSE	FALSE
chr14	102980771	A	C	ENST00000361246	ENSG00000198752	CDC42BPB	TRUE	FALSE
chr14	102980771	A	G	ENST00000361246	ENSG00000198752	CDC42BPB	FALSE	FALSE
chr14	102980771	A	T	ENST00000361246	ENSG00000198752	CDC42BPB	TRUE	TRUE
chr14	102980772	C	A	ENST00000361246	ENSG00000198752	CDC42BPB	TRUE	TRUE
chr14	102980772	C	G	ENST00000361246	ENSG00000198752	CDC42BPB	TRUE	TRUE
chr14	102980772	C	T	ENST00000361246	ENSG00000198752	CDC42BPB	TRUE	TRUE
chr14	102980781	T	A	ENST00000361246	ENSG00000198752	CDC42BPB	TRUE	TRUE
chr14	102980842	A	C	ENST00000361246	ENSG00000198752	CDC42BPB	TRUE	TRUE
chr14	102980842	A	T	ENST00000361246	ENSG00000198752	CDC42BPB	TRUE	TRUE
chr14	102980853	C	A	ENST00000361246	ENSG00000198752	CDC42BPB	TRUE	TRUE
chr14	102980862	G	A	ENST00000361246	ENSG00000198752	CDC42BPB	TRUE	TRUE
chr14	102980871	C	A	ENST00000361246	ENSG00000198752	CDC42BPB	TRUE	TRUE
chr14	102980872	C	T	ENST00000361246	ENSG00000198752	CDC42BPB	TRUE	TRUE
chr14	102980873	C	T	ENST00000361246	ENSG00000198752	CDC42BPB	TRUE	TRUE
chr14	102980886	C	A	ENST00000361246	ENSG00000198752	CDC42BPB	TRUE	TRUE
chr14	102980901	T	A	ENST00000361246	ENSG00000198752	CDC42BPB	TRUE	TRUE
chr14	102980904	T	A	ENST00000361246	ENSG00000198752	CDC42BPB	TRUE	TRUE
chr14	102980913	C	A	ENST00000361246	ENSG00000198752	CDC42BPB	TRUE	TRUE
chr14	102980919	C	A	ENST00000361246	ENSG00000198752	CDC42BPB	TRUE	TRUE
chr14	102980925	G	A	ENST00000361246	ENSG00000198752	CDC42BPB	TRUE	TRUE
chr14	102980940	C	A	ENST00000361246	ENSG00000198752	CDC42BPB	TRUE	TRUE
chr14	102980943	T	A	ENST00000361246	ENSG00000198752	CDC42BPB	TRUE	TRUE
chr14	102980947	G	T	ENST00000361246	ENSG00000198752	CDC42BPB	TRUE	TRUE
chr14	102980958	T	A	ENST00000361246	ENSG00000198752	CDC42BPB	TRUE	TRUE
chr14	102980961	G	A	ENST00000361246	ENSG00000198752	CDC42BPB	TRUE	TRUE
chr14	102980973	T	A	ENST00000361246	ENSG00000198752	CDC42BPB	TRUE	TRUE
chr14	102980979	C	A	ENST00000361246	ENSG00000198752	CDC42BPB	TRUE	TRUE
chr14	102980982	C	A	ENST00000361246	ENSG00000198752	CDC42BPB	TRUE	TRUE
chr14	102981012	G	A	ENST00000361246	ENSG00000198752	CDC42BPB	TRUE	TRUE
chr14	102981018	G	A	ENST00000361246	ENSG00000198752	CDC42BPB	TRUE	TRUE
chr14	102981021	C	A	ENST00000361246	ENSG00000198752	CDC42BPB	TRUE	TRUE
chr14	102981022	C	A	ENST00000361246	ENSG00000198752	CDC42BPB	TRUE	FALSE
chr14	102981022	C	G	ENST00000361246	ENSG00000198752	CDC42BPB	TRUE	FALSE
chr14	102981022	C	T	ENST00000361246	ENSG00000198752	CDC42BPB	TRUE	FALSE
chr14	102981023	T	A	ENST00000361246	ENSG00000198752	CDC42BPB	TRUE	FALSE
chr14	102981023	T	C	ENST00000361246	ENSG00000198752	CDC42BPB	TRUE	FALSE
chr14	102981023	T	G	ENST00000361246	ENSG00000198752	CDC42BPB	TRUE	FALSE
chr14	102983554	A	C	ENST00000361246	ENSG00000198752	CDC42BPB	TRUE	FALSE
chr14	102983554	A	G	ENST00000361246	ENSG00000198752	CDC42BPB	TRUE	FALSE
chr14	102983554	A	T	ENST00000361246	ENSG00000198752	CDC42BPB	TRUE	FALSE
chr14	102983555	C	A	ENST00000361246	ENSG00000198752	CDC42BPB	TRUE	FALSE
chr14	102983555	C	G	ENST00000361246	ENSG00000198752	CDC42BPB	TRUE	FALSE
chr14	102983555	C	T	ENST00000361246	ENSG00000198752	CDC42BPB	TRUE	FALSE
chr14	102983558	C	A	ENST00000361246	ENSG00000198752	CDC42BPB
chr14	102983573	T	A	ENST00000361246	ENSG00000198752	CDC42BPB
chr14	102983577	A	C	ENST00000361246	ENSG00000198752	CDC42BPB
chr14	102983577	A	T	ENST00000361246	ENSG00000198752	CDC42BPB
chr14	102983585	C	A	ENST00000361246	ENSG00000198752	CDC42BPB
chr14	102983593	G	C	ENST00000361246	ENSG00000198752	CDC42BPB
chr14	102983593	G	T	ENST00000361246	ENSG00000198752	CDC42BPB
chr14	102983597	C	A	ENST00000361246	ENSG00000198752	CDC42BPB
chr14	102983601	A	C	ENST00000361246	ENSG00000198752	CDC42BPB	TRUE	TRUE
chr14	102983601	A	T	ENST00000361246	ENSG00000198752	CDC42BPB	TRUE	TRUE
chr14	102983615	C	A	ENST00000361246	ENSG00000198752	CDC42BPB	TRUE	TRUE
chr14	102983618	C	A	ENST00000361246	ENSG00000198752	CDC42BPB	TRUE	TRUE
chr14	102983619	A	C	ENST00000361246	ENSG00000198752	CDC42BPB	TRUE	TRUE
chr14	102983619	A	T	ENST00000361246	ENSG00000198752	CDC42BPB	TRUE	TRUE
chr14	102983630	C	A	ENST00000361246	ENSG00000198752	CDC42BPB	TRUE	TRUE
chr14	102983631	A	C	ENST00000361246	ENSG00000198752	CDC42BPB	TRUE	TRUE
chr14	102983631	A	T	ENST00000361246	ENSG00000198752	CDC42BPB	TRUE	TRUE
chr14	102983637	G	T	ENST00000361246	ENSG00000198752	CDC42BPB	TRUE	TRUE
chr14	102983652	C	T	ENST00000361246	ENSG00000198752	CDC42BPB	TRUE	TRUE
chr14	102983653	C	T	ENST00000361246	ENSG00000198752	CDC42BPB	TRUE	TRUE
chr14	102983655	C	T	ENST00000361246	ENSG00000198752	CDC42BPB	TRUE	TRUE
chr14	102983656	C	T	ENST00000361246	ENSG00000198752	CDC42BPB	TRUE	TRUE
chr14	102983661	A	T	ENST00000361246	ENSG00000198752	CDC42BPB	TRUE	TRUE
chr14	102983666	C	A	ENST00000361246	ENSG00000198752	CDC42BPB	TRUE	TRUE
chr14	102983673	G	C	ENST00000361246	ENSG00000198752	CDC42BPB	TRUE	TRUE
chr14	102983673	G	T	ENST00000361246	ENSG00000198752	CDC42BPB	TRUE	TRUE
chr14	102983678	T	A	ENST00000361246	ENSG00000198752	CDC42BPB	TRUE	TRUE
chr14	102983693	C	A	ENST00000361246	ENSG00000198752	CDC42BPB	TRUE	TRUE
chr14	102983702	G	A	ENST00000361246	ENSG00000198752	CDC42BPB	TRUE	TRUE
chr14	102983711	C	A	ENST00000361246	ENSG00000198752	CDC42BPB	TRUE	TRUE
chr14	102983716	G	T	ENST00000361246	ENSG00000198752	CDC42BPB	TRUE	TRUE
chr14	102983721	G	C	ENST00000361246	ENSG00000198752	CDC42BPB	TRUE	TRUE
chr14	102983721	G	T	ENST00000361246	ENSG00000198752	CDC42BPB	TRUE	TRUE
chr14	102983753	G	A	ENST00000361246	ENSG00000198752	CDC42BPB	TRUE	TRUE
chr14	102983757	C	A	ENST00000361246	ENSG00000198752	CDC42BPB	TRUE	FALSE
chr14	102983757	C	G	ENST00000361246	ENSG00000198752	CDC42BPB	TRUE	FALSE
chr14	102983757	C	T	ENST00000361246	ENSG00000198752	CDC42BPB	TRUE	FALSE
chr14	102983758	T	A	ENST00000361246	ENSG00000198752	CDC42BPB	TRUE	FALSE
chr14	102983758	T	C	ENST00000361246	ENSG00000198752	CDC42BPB	TRUE	FALSE
chr14	102983758	T	G	ENST00000361246	ENSG00000198752	CDC42BPB	TRUE	FALSE
chr14	102986485	A	C	ENST00000361246	ENSG00000198752	CDC42BPB	TRUE	FALSE
chr14	102986485	A	G	ENST00000361246	ENSG00000198752	CDC42BPB	TRUE	FALSE
chr14	102986485	A	T	ENST00000361246	ENSG00000198752	CDC42BPB	TRUE	FALSE
chr14	102986486	C	A	ENST00000361246	ENSG00000198752	CDC42BPB	TRUE	FALSE
chr14	102986486	C	G	ENST00000361246	ENSG00000198752	CDC42BPB	TRUE	FALSE
chr14	102986486	C	T	ENST00000361246	ENSG00000198752	CDC42BPB	TRUE	FALSE
chr14	102986507	T	A	ENST00000361246	ENSG00000198752	CDC42BPB	TRUE	TRUE
chr14	102986509	A	T	ENST00000361246	ENSG00000198752	CDC42BPB	TRUE	TRUE
chr14	102986511	A	T	ENST00000361246	ENSG00000198752	CDC42BPB	TRUE	TRUE
chr14	102986515	G	C	ENST00000361246	ENSG00000198752	CDC42BPB	TRUE	TRUE
chr14	102986515	G	T	ENST00000361246	ENSG00000198752	CDC42BPB	TRUE	TRUE
chr14	102986519	C	A	ENST00000361246	ENSG00000198752	CDC42BPB	TRUE	TRUE
chr14	102986554	A	T	ENST00000361246	ENSG00000198752	CDC42BPB	TRUE	TRUE
chr14	102986573	T	A	ENST00000361246	ENSG00000198752	CDC42BPB	TRUE	TRUE
chr14	102986581	C	A	ENST00000361246	ENSG00000198752	CDC42BPB	TRUE	FALSE
chr14	102986581	C	G	ENST00000361246	ENSG00000198752	CDC42BPB	TRUE	FALSE
chr14	102986581	C	T	ENST00000361246	ENSG00000198752	CDC42BPB	TRUE	FALSE
chr14	102986582	T	A	ENST00000361246	ENSG00000198752	CDC42BPB	TRUE	FALSE
chr14	102986582	T	C	ENST00000361246	ENSG00000198752	CDC42BPB	TRUE	FALSE
chr14	102986582	T	G	ENST00000361246	ENSG00000198752	CDC42BPB	TRUE	FALSE
chr14	102999563	A	C	ENST00000361246	ENSG00000198752	CDC42BPB	TRUE	FALSE
chr14	102999563	A	G	ENST00000361246	ENSG00000198752	CDC42BPB	TRUE	FALSE
chr14	102999563	A	T	ENST00000361246	ENSG00000198752	CDC42BPB	TRUE	FALSE
chr14	102999564	C	A	ENST00000361246	ENSG00000198752	CDC42BPB	TRUE	FALSE
chr14	102999564	C	G	ENST00000361246	ENSG00000198752	CDC42BPB	TRUE	FALSE
chr14	102999564	C	T	ENST00000361246	ENSG00000198752	CDC42BPB	TRUE	FALSE
chr14	102999566	T	A	ENST00000361246	ENSG00000198752	CDC42BPB	TRUE	TRUE
chr14	102999573	G	C	ENST00000361246	ENSG00000198752	CDC42BPB	TRUE	TRUE
chr14	102999573	G	T	ENST00000361246	ENSG00000198752	CDC42BPB	TRUE	TRUE
chr14	102999584	G	A	ENST00000361246	ENSG00000198752	CDC42BPB	TRUE	TRUE
chr14	102999614	C	A	ENST00000361246	ENSG00000198752	CDC42BPB	TRUE	TRUE
chr14	102999621	G	C	ENST00000361246	ENSG00000198752	CDC42BPB	TRUE	TRUE
chr14	102999621	G	T	ENST00000361246	ENSG00000198752	CDC42BPB	TRUE	TRUE
chr14	102999641	C	A	ENST00000361246	ENSG00000198752	CDC42BPB	TRUE	TRUE
chr14	102999650	T	A	ENST00000361246	ENSG00000198752	CDC42BPB	TRUE	TRUE
chr14	102999656	C	A	ENST00000361246	ENSG00000198752	CDC42BPB	TRUE	TRUE
chr14	102999662	T	A	ENST00000361246	ENSG00000198752	CDC42BPB	TRUE	TRUE
chr14	102999679	A	C	ENST00000361246	ENSG00000198752	CDC42BPB	TRUE	TRUE
chr14	102999679	A	T	ENST00000361246	ENSG00000198752	CDC42BPB	TRUE	TRUE
chr14	102999693	A	C	ENST00000361246	ENSG00000198752	CDC42BPB	TRUE	TRUE
chr14	102999693	A	T	ENST00000361246	ENSG00000198752	CDC42BPB	TRUE	TRUE
chr14	102999696	G	C	ENST00000361246	ENSG00000198752	CDC42BPB	TRUE	TRUE
chr14	102999696	G	T	ENST00000361246	ENSG00000198752	CDC42BPB	TRUE	TRUE
chr14	102999709	A	C	ENST00000361246	ENSG00000198752	CDC42BPB	TRUE	TRUE
chr14	102999709	A	T	ENST00000361246	ENSG00000198752	CDC42BPB	TRUE	TRUE
chr14	102999711	G	C	ENST00000361246	ENSG00000198752	CDC42BPB	TRUE	TRUE
chr14	102999711	G	T	ENST00000361246	ENSG00000198752	CDC42BPB	TRUE	TRUE
chr14	102999714	C	A	ENST00000361246	ENSG00000198752	CDC42BPB	TRUE	FALSE
chr14	102999714	C	G	ENST00000361246	ENSG00000198752	CDC42BPB	TRUE	FALSE
chr14	102999714	C	T	ENST00000361246	ENSG00000198752	CDC42BPB	TRUE	FALSE
chr14	102999715	T	A	ENST00000361246	ENSG00000198752	CDC42BPB	TRUE	FALSE
chr14	102999715	T	C	ENST00000361246	ENSG00000198752	CDC42BPB	TRUE	FALSE
chr14	102999715	T	G	ENST00000361246	ENSG00000198752	CDC42BPB	TRUE	FALSE
chr14	103003926	A	C	ENST00000361246	ENSG00000198752	CDC42BPB	TRUE	FALSE
chr14	103003926	A	G	ENST00000361246	ENSG00000198752	CDC42BPB	TRUE	FALSE
chr14	103003926	A	T	ENST00000361246	ENSG00000198752	CDC42BPB	TRUE	TRUE
chr14	103003927	C	A	ENST00000361246	ENSG00000198752	CDC42BPB	TRUE	TRUE
chr14	103003927	C	G	ENST00000361246	ENSG00000198752	CDC42BPB	TRUE	TRUE
chr14	103003927	C	T	ENST00000361246	ENSG00000198752	CDC42BPB	TRUE	FALSE
chr14	103003939	C	A	ENST00000361246	ENSG00000198752	CDC42BPB	TRUE	TRUE
chr14	103003945	G	A	ENST00000361246	ENSG00000198752	CDC42BPB	TRUE	TRUE
chr14	103003952	G	C	ENST00000361246	ENSG00000198752	CDC42BPB	TRUE	TRUE
chr14	103003952	G	T	ENST00000361246	ENSG00000198752	CDC42BPB	TRUE	TRUE
chr14	103003970	C	T	ENST00000361246	ENSG00000198752	CDC42BPB	TRUE	TRUE
chr14	103003971	C	T	ENST00000361246	ENSG00000198752	CDC42BPB	TRUE	TRUE
chr14	103003975	G	A	ENST00000361246	ENSG00000198752	CDC42BPB	TRUE	TRUE
chr14	103003976	G	T	ENST00000361246	ENSG00000198752	CDC42BPB	TRUE	TRUE
chr14	103004005	C	A	ENST00000361246	ENSG00000198752	CDC42BPB	TRUE	TRUE
chr14	103004008	C	A	ENST00000361246	ENSG00000198752	CDC42BPB	TRUE	TRUE
chr14	103004011	G	A	ENST00000361246	ENSG00000198752	CDC42BPB	TRUE	TRUE
chr14	103004015	G	T	ENST00000361246	ENSG00000198752	CDC42BPB	TRUE	TRUE
chr14	103004024	C	A	ENST00000361246	ENSG00000198752	CDC42BPB	TRUE	FALSE
chr14	103004024	C	G	ENST00000361246	ENSG00000198752	CDC42BPB	TRUE	FALSE
chr14	103004024	C	T	ENST00000361246	ENSG00000198752	CDC42BPB	TRUE	FALSE
chr14	103004025	T	A	ENST00000361246	ENSG00000198752	CDC42BPB	TRUE	FALSE
chr14	103004025	T	C	ENST00000361246	ENSG00000198752	CDC42BPB	TRUE	FALSE
chr14	103004025	T	G	ENST00000361246	ENSG00000198752	CDC42BPB	TRUE	FALSE
chr14	103008470	A	C	ENST00000361246	ENSG00000198752	CDC42BPB	TRUE	FALSE
chr14	103008470	A	G	ENST00000361246	ENSG00000198752	CDC42BPB	FALSE	FALSE
chr14	103008470	A	T	ENST00000361246	ENSG00000198752	CDC42BPB	TRUE	FALSE
chr14	103008471	C	A	ENST00000361246	ENSG00000198752	CDC42BPB	TRUE	FALSE
chr14	103008471	C	G	ENST00000361246	ENSG00000198752	CDC42BPB	TRUE	FALSE
chr14	103008471	C	T	ENST00000361246	ENSG00000198752	CDC42BPB	TRUE	FALSE
chr14	103008474	C	A	ENST00000361246	ENSG00000198752	CDC42BPB	TRUE	TRUE
chr14	103008480	T	A	ENST00000361246	ENSG00000198752	CDC42BPB	TRUE	TRUE
chr14	103008483	T	A	ENST00000361246	ENSG00000198752	CDC42BPB	TRUE	TRUE
chr14	103008492	C	A	ENST00000361246	ENSG00000198752	CDC42BPB	TRUE	TRUE
chr14	103008493	C	T	ENST00000361246	ENSG00000198752	CDC42BPB	TRUE	TRUE
chr14	103008494	C	T	ENST00000361246	ENSG00000198752	CDC42BPB	TRUE	TRUE
chr14	103008498	T	A	ENST00000361246	ENSG00000198752	CDC42BPB	TRUE	TRUE
chr14	103008510	T	A	ENST00000361246	ENSG00000198752	CDC42BPB	TRUE	TRUE
chr14	103008517	A	C	ENST00000361246	ENSG00000198752	CDC42BPB	TRUE	TRUE
chr14	103008517	A	T	ENST00000361246	ENSG00000198752	CDC42BPB	TRUE	TRUE
chr14	103008525	G	A	ENST00000361246	ENSG00000198752	CDC42BPB	TRUE	TRUE
chr14	103008528	C	A	ENST00000361246	ENSG00000198752	CDC42BPB	TRUE	TRUE
chr14	103008537	T	A	ENST00000361246	ENSG00000198752	CDC42BPB	TRUE	TRUE
chr14	103008543	T	A	ENST00000361246	ENSG00000198752	CDC42BPB	TRUE	TRUE
chr14	103008556	C	A	ENST00000361246	ENSG00000198752	CDC42BPB	TRUE	FALSE
chr14	103008556	C	G	ENST00000361246	ENSG00000198752	CDC42BPB	TRUE	FALSE
chr14	103008556	C	T	ENST00000361246	ENSG00000198752	CDC42BPB	TRUE	FALSE
chr14	103008557	T	A	ENST00000361246	ENSG00000198752	CDC42BPB	TRUE	FALSE
chr14	103008557	T	C	ENST00000361246	ENSG00000198752	CDC42BPB	TRUE	FALSE
chr14	103008557	T	G	ENST00000361246	ENSG00000198752	CDC42BPB	TRUE	FALSE
chr14	103012095	A	C	ENST00000361246	ENSG00000198752	CDC42BPB	TRUE	FALSE
chr14	103012095	A	G	ENST00000361246	ENSG00000198752	CDC42BPB	TRUE	FALSE
chr14	103012095	A	T	ENST00000361246	ENSG00000198752	CDC42BPB	TRUE	FALSE
chr14	103012096	C	A	ENST00000361246	ENSG00000198752	CDC42BPB	TRUE	FALSE
chr14	103012096	C	G	ENST00000361246	ENSG00000198752	CDC42BPB	TRUE	FALSE
chr14	103012096	C	T	ENST00000361246	ENSG00000198752	CDC42BPB	TRUE	FALSE
chr14	103012099	C	A	ENST00000361246	ENSG00000198752	CDC42BPB	TRUE	TRUE
chr14	103012114	T	A	ENST00000361246	ENSG00000198752	CDC42BPB	TRUE	TRUE
chr14	103012117	C	A	ENST00000361246	ENSG00000198752	CDC42BPB	TRUE	TRUE
chr14	103012126	T	A	ENST00000361246	ENSG00000198752	CDC42BPB	TRUE	TRUE
chr14	103012135	C	A	ENST00000361246	ENSG00000198752	CDC42BPB	TRUE	TRUE
chr14	103012144	C	A	ENST00000361246	ENSG00000198752	CDC42BPB	TRUE	TRUE
chr14	103012147	G	A	ENST00000361246	ENSG00000198752	CDC42BPB	TRUE	TRUE
chr14	103012156	G	A	ENST00000361246	ENSG00000198752	CDC42BPB	TRUE	TRUE
chr14	103012162	C	A	ENST00000361246	ENSG00000198752	CDC42BPB	TRUE	TRUE
chr14	103012165	T	A	ENST00000361246	ENSG00000198752	CDC42BPB	TRUE	TRUE
chr14	103012174	G	A	ENST00000361246	ENSG00000198752	CDC42BPB	TRUE	TRUE
chr14	103012186	T	A	ENST00000361246	ENSG00000198752	CDC42BPB	TRUE	TRUE
chr14	103012189	C	A	ENST00000361246	ENSG00000198752	CDC42BPB	TRUE	TRUE
chr14	103012189	C	G	ENST00000361246	ENSG00000198752	CDC42BPB	TRUE	TRUE
chr14	103012189	C	T	ENST00000361246	ENSG00000198752	CDC42BPB	TRUE	TRUE
chr14	103012190	T	A	ENST00000361246	ENSG00000198752	CDC42BPB	TRUE	TRUE
chr14	103012190	T	C	ENST00000361246	ENSG00000198752	CDC42BPB	TRUE	TRUE
chr14	103012190	T	G	ENST00000361246	ENSG00000198752	CDC42BPB	TRUE	TRUE
chr14	103056997	A	C	ENST00000361246	ENSG00000198752	CDC42BPB	TRUE	FALSE
chr14	103056997	A	G	ENST00000361246	ENSG00000198752	CDC42BPB	TRUE	FALSE
chr14	103056997	A	T	ENST00000361246	ENSG00000198752	CDC42BPB	TRUE	FALSE
chr14	103056998	C	A	ENST00000361246	ENSG00000198752	CDC42BPB	TRUE	FALSE
chr14	103056998	C	G	ENST00000361246	ENSG00000198752	CDC42BPB	TRUE	FALSE
chr14	103056998	C	T	ENST00000361246	ENSG00000198752	CDC42BPB	TRUE	FALSE
chr14	103057000	C	T	ENST00000361246	ENSG00000198752	CDC42BPB
chr14	103057001	C	T	ENST00000361246	ENSG00000198752	CDC42BPB
chr14	103057005	C	A	ENST00000361246	ENSG00000198752	CDC42BPB
chr14	103057014	C	A	ENST00000361246	ENSG00000198752	CDC42BPB	TRUE	TRUE
chr14	103057021	G	C	ENST00000361246	ENSG00000198752	CDC42BPB	TRUE	TRUE
chr14	103057021	G	T	ENST00000361246	ENSG00000198752	CDC42BPB	TRUE	TRUE
chr14	103057026	T	A	ENST00000361246	ENSG00000198752	CDC42BPB	TRUE	TRUE
chr14	103057043	G	T	ENST00000361246	ENSG00000198752	CDC42BPB	TRUE	TRUE
chr14	103057051	G	T	ENST00000361246	ENSG00000198752	CDC42BPB	TRUE	TRUE
chr14	103057056	C	A	ENST00000361246	ENSG00000198752	CDC42BPB	TRUE	TRUE
chr14	103057060	G	C	ENST00000361246	ENSG00000198752	CDC42BPB	TRUE	TRUE
chr14	103057060	G	T	ENST00000361246	ENSG00000198752	CDC42BPB	TRUE	TRUE
chr14	103057066	G	T	ENST00000361246	ENSG00000198752	CDC42BPB	TRUE	TRUE
chr14	103057092	C	A	ENST00000361246	ENSG00000198752	CDC42BPB	TRUE	TRUE
chr14	103057110	C	A	ENST00000361246	ENSG00000198752	CDC42BPB	TRUE	FALSE
chr14	103057117	C	T	ENST00000361246	ENSG00000198752	CDC42BPB	TRUE	FALSE
chr14	103057118	C	T	ENST00000361246	ENSG00000198752	CDC42BPB	TRUE	FALSE
chr14	103057140	G	A	ENST00000361246	ENSG00000198752	CDC42BPB	FALSE	FALSE
chr14	103057143	C	A	ENST00000361246	ENSG00000198752	CDC42BPB	FALSE	FALSE
chr14	103057149	T	A	ENST00000361246	ENSG00000198752	CDC42BPB	FALSE	FALSE
chr14	103057152	T	A	ENST00000361246	ENSG00000198752	CDC42BPB	FALSE	FALSE
chr14	103057164	T	A	ENST00000361246	ENSG00000198752	CDC42BPB	FALSE	FALSE
chr14	103057169	G	T	ENST00000361246	ENSG00000198752	CDC42BPB	FALSE	FALSE
chr14	103084348	G	A	ENST00000634353	ENSG00000283071	LBHD2	FALSE	FALSE
chr14	103084348	G	C	ENST00000634353	ENSG00000283071	LBHD2	FALSE	FALSE
chr14	103084348	G	T	ENST00000634353	ENSG00000283071	LBHD2	FALSE	FALSE
chr14	103084349	T	A	ENST00000634353	ENSG00000283071	LBHD2	FALSE	FALSE
chr14	103084349	T	C	ENST00000634353	ENSG00000283071	LBHD2	FALSE	FALSE
chr14	103084349	T	G	ENST00000634353	ENSG00000283071	LBHD2	FALSE	FALSE
chr14	103085974	A	C	ENST00000634353	ENSG00000283071	LBHD2	FALSE	FALSE
chr14	103085974	A	G	ENST00000634353	ENSG00000283071	LBHD2	FALSE	FALSE
chr14	103085974	A	T	ENST00000634353	ENSG00000283071	LBHD2	FALSE	FALSE
chr14	103085975	G	A	ENST00000634353	ENSG00000283071	LBHD2	FALSE	FALSE
chr14	103085975	G	C	ENST00000634353	ENSG00000283071	LBHD2	FALSE	FALSE
chr14	103085975	G	T	ENST00000634353	ENSG00000283071	LBHD2	FALSE	FALSE
chr14	103086040	C	T	ENST00000634353	ENSG00000283071	LBHD2	FALSE	FALSE
chr14	103086055	G	T	ENST00000634353	ENSG00000283071	LBHD2	FALSE	FALSE
chr14	103086064	G	T	ENST00000634353	ENSG00000283071	LBHD2		FALSE
chr14	103086073	G	T	ENST00000634353	ENSG00000283071	LBHD2		FALSE
chr14	103086079	A	T	ENST00000634353	ENSG00000283071	LBHD2		FALSE
chr14	103086082	G	A	ENST00000634353	ENSG00000283071	LBHD2	TRUE	FALSE
chr14	103086082	G	C	ENST00000634353	ENSG00000283071	LBHD2	TRUE	FALSE
chr14	103086082	G	T	ENST00000634353	ENSG00000283071	LBHD2	TRUE	FALSE
chr14	103086083	T	A	ENST00000634353	ENSG00000283071	LBHD2	TRUE	FALSE
chr14	103086083	T	C	ENST00000634353	ENSG00000283071	LBHD2	TRUE	FALSE
chr14	103086083	T	G	ENST00000634353	ENSG00000283071	LBHD2	TRUE	FALSE
chr14	103088083	A	C	ENST00000634353	ENSG00000283071	LBHD2	TRUE	FALSE
chr14	103088083	A	G	ENST00000634353	ENSG00000283071	LBHD2	TRUE	FALSE
chr14	103088083	A	T	ENST00000634353	ENSG00000283071	LBHD2	TRUE	FALSE
chr14	103088084	G	A	ENST00000634353	ENSG00000283071	LBHD2	TRUE	FALSE
chr14	103088084	G	C	ENST00000634353	ENSG00000283071	LBHD2	TRUE	FALSE
chr14	103088084	G	T	ENST00000634353	ENSG00000283071	LBHD2	TRUE	FALSE
chr14	103088101	G	A	ENST00000634353	ENSG00000283071	LBHD2
chr14	103088102	G	A	ENST00000634353	ENSG00000283071	LBHD2
chr14	103088103	G	T	ENST00000634353	ENSG00000283071	LBHD2
chr14	103088106	A	T	ENST00000634353	ENSG00000283071	LBHD2
chr14	103088124	C	T	ENST00000634353	ENSG00000283071	LBHD2
chr14	103088137	C	A	ENST00000634353	ENSG00000283071	LBHD2
chr14	103088137	C	G	ENST00000634353	ENSG00000283071	LBHD2
chr14	103088148	G	T	ENST00000634353	ENSG00000283071	LBHD2
chr14	103088157	G	T	ENST00000634353	ENSG00000283071	LBHD2
chr14	103088172	G	T	ENST00000634353	ENSG00000283071	LBHD2
chr14	103088181	G	T	ENST00000634353	ENSG00000283071	LBHD2
chr14	103088191	G	A	ENST00000634353	ENSG00000283071	LBHD2	FALSE	FALSE
chr14	103088192	G	A	ENST00000634353	ENSG00000283071	LBHD2	FALSE	FALSE
chr14	103088199	G	T	ENST00000634353	ENSG00000283071	LBHD2	FALSE	FALSE
chr14	103088208	C	T	ENST00000634353	ENSG00000283071	LBHD2	FALSE	FALSE
chr14	103088223	C	T	ENST00000634353	ENSG00000283071	LBHD2	FALSE	FALSE
chr14	103088242	G	A	ENST00000634353	ENSG00000283071	LBHD2	TRUE	FALSE
chr14	103088242	G	C	ENST00000634353	ENSG00000283071	LBHD2	TRUE	FALSE
chr14	103088242	G	T	ENST00000634353	ENSG00000283071	LBHD2	TRUE	FALSE
chr14	103088243	T	A	ENST00000634353	ENSG00000283071	LBHD2	TRUE	FALSE
chr14	103088243	T	C	ENST00000634353	ENSG00000283071	LBHD2	FALSE	FALSE
chr14	103088243	T	G	ENST00000634353	ENSG00000283071	LBHD2	TRUE	FALSE
chr14	103089695	A	C	ENST00000634353	ENSG00000283071	LBHD2	FALSE	FALSE
chr14	103089695	A	G	ENST00000634353	ENSG00000283071	LBHD2	FALSE	FALSE
chr14	103089695	A	T	ENST00000634353	ENSG00000283071	LBHD2	FALSE	FALSE
chr14	103089696	G	A	ENST00000634353	ENSG00000283071	LBHD2	FALSE	FALSE
chr14	103089696	G	C	ENST00000634353	ENSG00000283071	LBHD2	FALSE	FALSE
chr14	103089696	G	T	ENST00000634353	ENSG00000283071	LBHD2	FALSE	FALSE
chr14	103089703	C	A	ENST00000634353	ENSG00000283071	LBHD2	FALSE	FALSE
chr14	103089717	G	T	ENST00000634353	ENSG00000283071	LBHD2	FALSE	FALSE
chr14	103089720	G	T	ENST00000634353	ENSG00000283071	LBHD2	FALSE	FALSE
chr14	103089729	A	T	ENST00000634353	ENSG00000283071	LBHD2		FALSE
chr14	103089753	G	T	ENST00000634353	ENSG00000283071	LBHD2		FALSE
chr14	103089758	T	A	ENST00000634353	ENSG00000283071	LBHD2		FALSE
chr14	103089764	C	A	ENST00000634353	ENSG00000283071	LBHD2		FALSE
chr14	103089768	G	T	ENST00000634353	ENSG00000283071	LBHD2		FALSE
chr14	103089792	G	T	ENST00000634353	ENSG00000283071	LBHD2		FALSE
chr14	103094841	G	A	ENST00000688303	ENSG00000205436	EXOC3L4	FALSE	FALSE
chr14	103094841	G	C	ENST00000688303	ENSG00000205436	EXOC3L4	FALSE	FALSE
chr14	103094841	G	T	ENST00000688303	ENSG00000205436	EXOC3L4	FALSE	FALSE
chr14	103094842	T	A	ENST00000688303	ENSG00000205436	EXOC3L4	FALSE	FALSE
chr14	103094842	T	C	ENST00000688303	ENSG00000205436	EXOC3L4	FALSE	FALSE
chr14	103094842	T	G	ENST00000688303	ENSG00000205436	EXOC3L4	FALSE	FALSE
chr14	103100202	A	C	ENST00000688303	ENSG00000205436	EXOC3L4	FALSE	FALSE
chr14	103100202	A	G	ENST00000688303	ENSG00000205436	EXOC3L4	FALSE	FALSE
chr14	103100202	A	T	ENST00000688303	ENSG00000205436	EXOC3L4	FALSE	FALSE
chr14	103100203	G	A	ENST00000688303	ENSG00000205436	EXOC3L4	FALSE	FALSE
chr14	103100203	G	C	ENST00000688303	ENSG00000205436	EXOC3L4	FALSE	FALSE
chr14	103100203	G	T	ENST00000688303	ENSG00000205436	EXOC3L4	FALSE	FALSE
chr14	103100227	C	A	ENST00000688303	ENSG00000205436	EXOC3L4	FALSE	FALSE
chr14	103100227	C	G	ENST00000688303	ENSG00000205436	EXOC3L4	FALSE	FALSE
chr14	103100232	C	T	ENST00000688303	ENSG00000205436	EXOC3L4	FALSE	FALSE
chr14	103100253	G	T	ENST00000688303	ENSG00000205436	EXOC3L4	FALSE	FALSE
chr14	103100259	C	T	ENST00000688303	ENSG00000205436	EXOC3L4	FALSE	FALSE
chr14	103100268	A	T	ENST00000688303	ENSG00000205436	EXOC3L4	FALSE	FALSE
chr14	103100271	G	T	ENST00000688303	ENSG00000205436	EXOC3L4	TRUE	FALSE
chr14	103100277	G	T	ENST00000688303	ENSG00000205436	EXOC3L4	TRUE	FALSE
chr14	103100280	G	T	ENST00000688303	ENSG00000205436	EXOC3L4	TRUE	FALSE
chr14	103100286	C	T	ENST00000688303	ENSG00000205436	EXOC3L4	TRUE	FALSE
chr14	103100298	C	T	ENST00000688303	ENSG00000205436	EXOC3L4	TRUE	TRUE
chr14	103100310	C	T	ENST00000688303	ENSG00000205436	EXOC3L4	TRUE	TRUE
chr14	103100325	A	T	ENST00000688303	ENSG00000205436	EXOC3L4	TRUE	TRUE
chr14	103100328	G	T	ENST00000688303	ENSG00000205436	EXOC3L4	TRUE	TRUE
chr14	103100346	A	T	ENST00000688303	ENSG00000205436	EXOC3L4	TRUE	TRUE
chr14	103100382	C	T	ENST00000688303	ENSG00000205436	EXOC3L4	TRUE	TRUE
chr14	103100403	C	T	ENST00000688303	ENSG00000205436	EXOC3L4	TRUE	TRUE
chr14	103100413	T	A	ENST00000688303	ENSG00000205436	EXOC3L4	TRUE	TRUE
chr14	103100418	C	T	ENST00000688303	ENSG00000205436	EXOC3L4	TRUE	TRUE
chr14	103100427	A	T	ENST00000688303	ENSG00000205436	EXOC3L4	TRUE	TRUE
chr14	103100430	G	T	ENST00000688303	ENSG00000205436	EXOC3L4	TRUE	TRUE
chr14	103100451	C	T	ENST00000688303	ENSG00000205436	EXOC3L4	TRUE	TRUE
chr14	103100462	C	A	ENST00000688303	ENSG00000205436	EXOC3L4	TRUE	TRUE
chr14	103100484	C	T	ENST00000688303	ENSG00000205436	EXOC3L4	TRUE	TRUE
chr14	103100520	C	T	ENST00000688303	ENSG00000205436	EXOC3L4	TRUE	TRUE
chr14	103100532	G	T	ENST00000688303	ENSG00000205436	EXOC3L4	TRUE	TRUE
chr14	103100542	C	A	ENST00000688303	ENSG00000205436	EXOC3L4	TRUE	TRUE
chr14	103100565	C	T	ENST00000688303	ENSG00000205436	EXOC3L4	TRUE	TRUE
chr14	103100568	C	T	ENST00000688303	ENSG00000205436	EXOC3L4	TRUE	TRUE
chr14	103100592	G	T	ENST00000688303	ENSG00000205436	EXOC3L4	TRUE	TRUE
chr14	103100595	G	T	ENST00000688303	ENSG00000205436	EXOC3L4	TRUE	TRUE
chr14	103100601	A	T	ENST00000688303	ENSG00000205436	EXOC3L4	TRUE	TRUE
chr14	103100607	G	T	ENST00000688303	ENSG00000205436	EXOC3L4	TRUE	TRUE
chr14	103100613	G	T	ENST00000688303	ENSG00000205436	EXOC3L4	TRUE	TRUE
chr14	103100614	G	A	ENST00000688303	ENSG00000205436	EXOC3L4	TRUE	FALSE
chr14	103100614	G	C	ENST00000688303	ENSG00000205436	EXOC3L4	TRUE	FALSE
chr14	103100614	G	T	ENST00000688303	ENSG00000205436	EXOC3L4	TRUE	FALSE
chr14	103100615	T	A	ENST00000688303	ENSG00000205436	EXOC3L4	TRUE	FALSE
chr14	103100615	T	C	ENST00000688303	ENSG00000205436	EXOC3L4	FALSE	FALSE
chr14	103100615	T	G	ENST00000688303	ENSG00000205436	EXOC3L4	TRUE	FALSE
chr14	103102116	A	C	ENST00000688303	ENSG00000205436	EXOC3L4	FALSE	FALSE
chr14	103102116	A	G	ENST00000688303	ENSG00000205436	EXOC3L4	FALSE	FALSE
chr14	103102116	A	T	ENST00000688303	ENSG00000205436	EXOC3L4	FALSE	FALSE
chr14	103102117	G	A	ENST00000688303	ENSG00000205436	EXOC3L4	FALSE	FALSE
chr14	103102117	G	C	ENST00000688303	ENSG00000205436	EXOC3L4	FALSE	FALSE
chr14	103102117	G	T	ENST00000688303	ENSG00000205436	EXOC3L4	FALSE	FALSE
chr14	103102123	A	T	ENST00000688303	ENSG00000205436	EXOC3L4	TRUE	TRUE
chr14	103102147	G	T	ENST00000688303	ENSG00000205436	EXOC3L4	TRUE	TRUE
chr14	103102153	C	T	ENST00000688303	ENSG00000205436	EXOC3L4	TRUE	TRUE
chr14	103102171	G	T	ENST00000688303	ENSG00000205436	EXOC3L4	TRUE	TRUE
chr14	103102174	C	T	ENST00000688303	ENSG00000205436	EXOC3L4	TRUE	TRUE
chr14	103102189	G	T	ENST00000688303	ENSG00000205436	EXOC3L4	TRUE	TRUE
chr14	103102207	G	T	ENST00000688303	ENSG00000205436	EXOC3L4	TRUE	TRUE
chr14	103102210	A	T	ENST00000688303	ENSG00000205436	EXOC3L4	TRUE	TRUE
chr14	103102217	C	A	ENST00000688303	ENSG00000205436	EXOC3L4	TRUE	TRUE
chr14	103102228	G	T	ENST00000688303	ENSG00000205436	EXOC3L4	TRUE	TRUE
chr14	103102231	C	T	ENST00000688303	ENSG00000205436	EXOC3L4	TRUE	TRUE
chr14	103102272	C	A	ENST00000688303	ENSG00000205436	EXOC3L4	TRUE	TRUE
chr14	103102281	C	A	ENST00000688303	ENSG00000205436	EXOC3L4	TRUE	TRUE
chr14	103102281	C	G	ENST00000688303	ENSG00000205436	EXOC3L4	TRUE	TRUE
chr14	103102297	G	T	ENST00000688303	ENSG00000205436	EXOC3L4	TRUE	TRUE
chr14	103102318	G	T	ENST00000688303	ENSG00000205436	EXOC3L4	TRUE	TRUE
chr14	103102360	G	T	ENST00000688303	ENSG00000205436	EXOC3L4	TRUE	TRUE
chr14	103102384	G	T	ENST00000688303	ENSG00000205436	EXOC3L4	TRUE	TRUE
chr14	103102387	G	T	ENST00000688303	ENSG00000205436	EXOC3L4	TRUE	TRUE
chr14	103102390	G	T	ENST00000688303	ENSG00000205436	EXOC3L4	TRUE	TRUE
chr14	103102445	G	A	ENST00000688303	ENSG00000205436	EXOC3L4	TRUE	TRUE
chr14	103102446	G	A	ENST00000688303	ENSG00000205436	EXOC3L4	TRUE	TRUE
chr14	103102450	C	T	ENST00000688303	ENSG00000205436	EXOC3L4	TRUE	TRUE
chr14	103102457	G	A	ENST00000688303	ENSG00000205436	EXOC3L4
chr14	103102458	G	A	ENST00000688303	ENSG00000205436	EXOC3L4
chr14	103102459	G	T	ENST00000688303	ENSG00000205436	EXOC3L4
chr14	103102462	G	T	ENST00000688303	ENSG00000205436	EXOC3L4
chr14	103102474	C	T	ENST00000688303	ENSG00000205436	EXOC3L4
chr14	103102483	C	T	ENST00000688303	ENSG00000205436	EXOC3L4
chr14	103102486	G	T	ENST00000688303	ENSG00000205436	EXOC3L4
chr14	103102514	G	A	ENST00000688303	ENSG00000205436	EXOC3L4
chr14	103102515	G	A	ENST00000688303	ENSG00000205436	EXOC3L4
chr14	103102525	G	T	ENST00000688303	ENSG00000205436	EXOC3L4
chr14	103102531	G	T	ENST00000688303	ENSG00000205436	EXOC3L4
chr14	103102541	C	A	ENST00000688303	ENSG00000205436	EXOC3L4
chr14	103102547	T	A	ENST00000688303	ENSG00000205436	EXOC3L4
chr14	103102552	C	T	ENST00000688303	ENSG00000205436	EXOC3L4
chr14	103102564	G	T	ENST00000688303	ENSG00000205436	EXOC3L4
chr14	103102577	T	A	ENST00000688303	ENSG00000205436	EXOC3L4
chr14	103102594	C	T	ENST00000688303	ENSG00000205436	EXOC3L4	TRUE	TRUE
chr14	103102597	A	T	ENST00000688303	ENSG00000205436	EXOC3L4	TRUE	TRUE
chr14	103102606	C	T	ENST00000688303	ENSG00000205436	EXOC3L4	TRUE	TRUE
chr14	103102609	G	T	ENST00000688303	ENSG00000205436	EXOC3L4	TRUE	TRUE
chr14	103102615	C	T	ENST00000688303	ENSG00000205436	EXOC3L4	TRUE	TRUE
chr14	103102626	T	A	ENST00000688303	ENSG00000205436	EXOC3L4	TRUE	TRUE
chr14	103102626	T	G	ENST00000688303	ENSG00000205436	EXOC3L4	TRUE	TRUE
chr14	103102649	G	A	ENST00000688303	ENSG00000205436	EXOC3L4	TRUE	TRUE
chr14	103102650	G	A	ENST00000688303	ENSG00000205436	EXOC3L4	TRUE	TRUE
chr14	103102651	G	T	ENST00000688303	ENSG00000205436	EXOC3L4	TRUE	TRUE
chr14	103102659	T	A	ENST00000688303	ENSG00000205436	EXOC3L4	TRUE	TRUE
chr14	103102659	T	G	ENST00000688303	ENSG00000205436	EXOC3L4	TRUE	TRUE
chr14	103102687	C	T	ENST00000688303	ENSG00000205436	EXOC3L4	TRUE	TRUE
chr14	103102696	C	T	ENST00000688303	ENSG00000205436	EXOC3L4	TRUE	TRUE
chr14	103102699	G	T	ENST00000688303	ENSG00000205436	EXOC3L4	TRUE	TRUE
chr14	103102725	C	A	ENST00000688303	ENSG00000205436	EXOC3L4
chr14	103102726	G	T	ENST00000688303	ENSG00000205436	EXOC3L4
chr14	103102729	C	T	ENST00000688303	ENSG00000205436	EXOC3L4
chr14	103102737	T	A	ENST00000688303	ENSG00000205436	EXOC3L4
chr14	103102737	T	G	ENST00000688303	ENSG00000205436	EXOC3L4
chr14	103102751	G	A	ENST00000688303	ENSG00000205436	EXOC3L4
chr14	103102752	G	A	ENST00000688303	ENSG00000205436	EXOC3L4
chr14	103102767	C	A	ENST00000688303	ENSG00000205436	EXOC3L4
chr14	103102767	C	G	ENST00000688303	ENSG00000205436	EXOC3L4
chr14	103102773	G	A	ENST00000688303	ENSG00000205436	EXOC3L4	TRUE	FALSE
chr14	103102773	G	C	ENST00000688303	ENSG00000205436	EXOC3L4	TRUE	FALSE
chr14	103102773	G	T	ENST00000688303	ENSG00000205436	EXOC3L4	TRUE	FALSE
chr14	103102774	T	A	ENST00000688303	ENSG00000205436	EXOC3L4	TRUE	FALSE
chr14	103102774	T	C	ENST00000688303	ENSG00000205436	EXOC3L4	FALSE	FALSE
chr14	103102774	T	G	ENST00000688303	ENSG00000205436	EXOC3L4	TRUE	FALSE
chr14	103103939	A	C	ENST00000688303	ENSG00000205436	EXOC3L4	FALSE	FALSE
chr14	103103939	A	G	ENST00000688303	ENSG00000205436	EXOC3L4	FALSE	FALSE
chr14	103103939	A	T	ENST00000688303	ENSG00000205436	EXOC3L4	FALSE	FALSE
chr14	103103940	G	A	ENST00000688303	ENSG00000205436	EXOC3L4	FALSE	FALSE
chr14	103103940	G	C	ENST00000688303	ENSG00000205436	EXOC3L4	FALSE	FALSE
chr14	103103940	G	T	ENST00000688303	ENSG00000205436	EXOC3L4	FALSE	FALSE
chr14	103103981	G	T	ENST00000688303	ENSG00000205436	EXOC3L4	TRUE	TRUE
chr14	103104015	G	A	ENST00000688303	ENSG00000205436	EXOC3L4	TRUE	TRUE
chr14	103104016	G	A	ENST00000688303	ENSG00000205436	EXOC3L4	TRUE	TRUE
chr14	103104020	C	T	ENST00000688303	ENSG00000205436	EXOC3L4	TRUE	TRUE
chr14	103104026	G	T	ENST00000688303	ENSG00000205436	EXOC3L4	TRUE	TRUE
chr14	103104037	C	A	ENST00000688303	ENSG00000205436	EXOC3L4	TRUE	TRUE
chr14	103104037	C	G	ENST00000688303	ENSG00000205436	EXOC3L4	TRUE	TRUE
chr14	103104050	G	T	ENST00000688303	ENSG00000205436	EXOC3L4	TRUE	TRUE
chr14	103104053	G	A	ENST00000688303	ENSG00000205436	EXOC3L4	TRUE	FALSE
chr14	103104053	G	C	ENST00000688303	ENSG00000205436	EXOC3L4	TRUE	FALSE
chr14	103104053	G	T	ENST00000688303	ENSG00000205436	EXOC3L4	TRUE	FALSE
chr14	103104054	T	A	ENST00000688303	ENSG00000205436	EXOC3L4	TRUE	FALSE
chr14	103104054	T	C	ENST00000688303	ENSG00000205436	EXOC3L4	TRUE	FALSE
chr14	103104054	T	G	ENST00000688303	ENSG00000205436	EXOC3L4	TRUE	FALSE
chr14	103104265	A	C	ENST00000688303	ENSG00000205436	EXOC3L4	TRUE	FALSE
chr14	103104265	A	G	ENST00000688303	ENSG00000205436	EXOC3L4	TRUE	FALSE
chr14	103104265	A	T	ENST00000688303	ENSG00000205436	EXOC3L4	TRUE	FALSE
chr14	103104266	G	A	ENST00000688303	ENSG00000205436	EXOC3L4	TRUE	FALSE
chr14	103104266	G	C	ENST00000688303	ENSG00000205436	EXOC3L4	TRUE	FALSE
chr14	103104266	G	T	ENST00000688303	ENSG00000205436	EXOC3L4	TRUE	FALSE
chr14	103104270	A	T	ENST00000688303	ENSG00000205436	EXOC3L4	TRUE	TRUE
chr14	103104284	C	A	ENST00000688303	ENSG00000205436	EXOC3L4	TRUE	TRUE
chr14	103104298	T	A	ENST00000688303	ENSG00000205436	EXOC3L4	TRUE	TRUE
chr14	103104300	C	T	ENST00000688303	ENSG00000205436	EXOC3L4	TRUE	TRUE
chr14	103104306	G	T	ENST00000688303	ENSG00000205436	EXOC3L4	TRUE	TRUE
chr14	103104309	C	T	ENST00000688303	ENSG00000205436	EXOC3L4	TRUE	TRUE
chr14	103104319	G	A	ENST00000688303	ENSG00000205436	EXOC3L4	TRUE	TRUE
chr14	103104320	G	A	ENST00000688303	ENSG00000205436	EXOC3L4	TRUE	TRUE
chr14	103104330	G	T	ENST00000688303	ENSG00000205436	EXOC3L4	TRUE	TRUE
chr14	103104339	G	T	ENST00000688303	ENSG00000205436	EXOC3L4	TRUE	TRUE
chr14	103104348	C	T	ENST00000688303	ENSG00000205436	EXOC3L4	TRUE	TRUE
chr14	103104359	C	A	ENST00000688303	ENSG00000205436	EXOC3L4	TRUE	TRUE
chr14	103104359	C	G	ENST00000688303	ENSG00000205436	EXOC3L4	TRUE	TRUE
chr14	103104360	C	T	ENST00000688303	ENSG00000205436	EXOC3L4	TRUE	TRUE
chr14	103104390	G	A	ENST00000688303	ENSG00000205436	EXOC3L4	TRUE	FALSE
chr14	103104390	G	C	ENST00000688303	ENSG00000205436	EXOC3L4	TRUE	FALSE
chr14	103104390	G	T	ENST00000688303	ENSG00000205436	EXOC3L4	TRUE	FALSE
chr14	103104391	T	A	ENST00000688303	ENSG00000205436	EXOC3L4	TRUE	FALSE
chr14	103104391	T	C	ENST00000688303	ENSG00000205436	EXOC3L4	TRUE	FALSE
chr14	103104391	T	G	ENST00000688303	ENSG00000205436	EXOC3L4	TRUE	FALSE
chr14	103104736	A	C	ENST00000688303	ENSG00000205436	EXOC3L4	FALSE	FALSE
chr14	103104736	A	G	ENST00000688303	ENSG00000205436	EXOC3L4	FALSE	FALSE
chr14	103104736	A	T	ENST00000688303	ENSG00000205436	EXOC3L4	FALSE	FALSE
chr14	103104737	G	A	ENST00000688303	ENSG00000205436	EXOC3L4	FALSE	FALSE
chr14	103104737	G	C	ENST00000688303	ENSG00000205436	EXOC3L4	FALSE	FALSE
chr14	103104737	G	T	ENST00000688303	ENSG00000205436	EXOC3L4	FALSE	FALSE
chr14	103104747	G	T	ENST00000688303	ENSG00000205436	EXOC3L4	TRUE	TRUE
chr14	103104756	A	T	ENST00000688303	ENSG00000205436	EXOC3L4	TRUE	TRUE
chr14	103104780	G	T	ENST00000688303	ENSG00000205436	EXOC3L4	TRUE	TRUE
chr14	103104786	G	T	ENST00000688303	ENSG00000205436	EXOC3L4	TRUE	TRUE
chr14	103104801	C	T	ENST00000688303	ENSG00000205436	EXOC3L4	TRUE	TRUE
chr14	103104809	C	A	ENST00000688303	ENSG00000205436	EXOC3L4	TRUE	TRUE
chr14	103104839	G	A	ENST00000688303	ENSG00000205436	EXOC3L4	TRUE	FALSE
chr14	103104839	G	C	ENST00000688303	ENSG00000205436	EXOC3L4	TRUE	FALSE
chr14	103104839	G	T	ENST00000688303	ENSG00000205436	EXOC3L4	TRUE	FALSE
chr14	103104840	T	A	ENST00000688303	ENSG00000205436	EXOC3L4	TRUE	FALSE
chr14	103104840	T	C	ENST00000688303	ENSG00000205436	EXOC3L4	TRUE	FALSE
chr14	103104840	T	G	ENST00000688303	ENSG00000205436	EXOC3L4	TRUE	FALSE
chr14	103104990	A	C	ENST00000688303	ENSG00000205436	EXOC3L4	TRUE	FALSE
chr14	103104990	A	G	ENST00000688303	ENSG00000205436	EXOC3L4	TRUE	FALSE
chr14	103104990	A	T	ENST00000688303	ENSG00000205436	EXOC3L4	TRUE	FALSE
chr14	103104991	G	A	ENST00000688303	ENSG00000205436	EXOC3L4	TRUE	FALSE
chr14	103104991	G	C	ENST00000688303	ENSG00000205436	EXOC3L4	TRUE	FALSE
chr14	103104991	G	T	ENST00000688303	ENSG00000205436	EXOC3L4	TRUE	FALSE
chr14	103104996	G	T	ENST00000688303	ENSG00000205436	EXOC3L4	TRUE	TRUE
chr14	103104999	A	T	ENST00000688303	ENSG00000205436	EXOC3L4	TRUE	TRUE
chr14	103105015	C	A	ENST00000688303	ENSG00000205436	EXOC3L4	TRUE	TRUE
chr14	103105017	G	T	ENST00000688303	ENSG00000205436	EXOC3L4	TRUE	TRUE
chr14	103105029	G	T	ENST00000688303	ENSG00000205436	EXOC3L4	TRUE	TRUE
chr14	103105049	C	A	ENST00000688303	ENSG00000205436	EXOC3L4	TRUE	TRUE
chr14	103105049	C	G	ENST00000688303	ENSG00000205436	EXOC3L4	TRUE	TRUE
chr14	103105061	C	A	ENST00000688303	ENSG00000205436	EXOC3L4	TRUE	TRUE
chr14	103105062	G	T	ENST00000688303	ENSG00000205436	EXOC3L4	TRUE	TRUE
chr14	103105065	G	T	ENST00000688303	ENSG00000205436	EXOC3L4	TRUE	TRUE
chr14	103105073	G	A	ENST00000688303	ENSG00000205436	EXOC3L4	TRUE	FALSE
chr14	103105073	G	C	ENST00000688303	ENSG00000205436	EXOC3L4	TRUE	FALSE
chr14	103105073	G	T	ENST00000688303	ENSG00000205436	EXOC3L4	TRUE	FALSE
chr14	103105074	T	A	ENST00000688303	ENSG00000205436	EXOC3L4	TRUE	FALSE
chr14	103105074	T	C	ENST00000688303	ENSG00000205436	EXOC3L4	TRUE	FALSE
chr14	103105074	T	G	ENST00000688303	ENSG00000205436	EXOC3L4	TRUE	FALSE
chr14	103106783	A	C	ENST00000688303	ENSG00000205436	EXOC3L4	TRUE	FALSE
chr14	103106783	A	G	ENST00000688303	ENSG00000205436	EXOC3L4	TRUE	FALSE
chr14	103106783	A	T	ENST00000688303	ENSG00000205436	EXOC3L4	TRUE	FALSE
chr14	103106784	G	A	ENST00000688303	ENSG00000205436	EXOC3L4	TRUE	FALSE
chr14	103106784	G	C	ENST00000688303	ENSG00000205436	EXOC3L4	TRUE	FALSE
chr14	103106784	G	T	ENST00000688303	ENSG00000205436	EXOC3L4	TRUE	FALSE
chr14	103106810	G	T	ENST00000688303	ENSG00000205436	EXOC3L4	TRUE	TRUE
chr14	103106816	C	T	ENST00000688303	ENSG00000205436	EXOC3L4	TRUE	TRUE
chr14	103106819	G	T	ENST00000688303	ENSG00000205436	EXOC3L4	TRUE	TRUE
chr14	103106822	G	T	ENST00000688303	ENSG00000205436	EXOC3L4	TRUE	TRUE
chr14	103106828	G	T	ENST00000688303	ENSG00000205436	EXOC3L4	TRUE	TRUE
chr14	103106831	A	T	ENST00000688303	ENSG00000205436	EXOC3L4	TRUE	TRUE
chr14	103106854	C	A	ENST00000688303	ENSG00000205436	EXOC3L4	TRUE	TRUE
chr14	103106861	C	T	ENST00000688303	ENSG00000205436	EXOC3L4	TRUE	TRUE
chr14	103106864	A	T	ENST00000688303	ENSG00000205436	EXOC3L4	TRUE	TRUE
chr14	103106871	T	A	ENST00000688303	ENSG00000205436	EXOC3L4	TRUE	TRUE
chr14	103106876	C	T	ENST00000688303	ENSG00000205436	EXOC3L4	TRUE	TRUE
chr14	103106883	T	A	ENST00000688303	ENSG00000205436	EXOC3L4	TRUE	TRUE
chr14	103106885	C	T	ENST00000688303	ENSG00000205436	EXOC3L4	TRUE	TRUE
chr14	103106891	G	T	ENST00000688303	ENSG00000205436	EXOC3L4	TRUE	TRUE
chr14	103106895	T	A	ENST00000688303	ENSG00000205436	EXOC3L4	TRUE	TRUE
chr14	103106897	C	T	ENST00000688303	ENSG00000205436	EXOC3L4	TRUE	TRUE
chr14	103106900	G	A	ENST00000688303	ENSG00000205436	EXOC3L4	TRUE	FALSE
chr14	103106900	G	C	ENST00000688303	ENSG00000205436	EXOC3L4	TRUE	FALSE
chr14	103106900	G	T	ENST00000688303	ENSG00000205436	EXOC3L4	TRUE	FALSE
chr14	103106901	T	A	ENST00000688303	ENSG00000205436	EXOC3L4	TRUE	FALSE
chr14	103106901	T	C	ENST00000688303	ENSG00000205436	EXOC3L4	TRUE	FALSE
chr14	103106901	T	G	ENST00000688303	ENSG00000205436	EXOC3L4	TRUE	FALSE
chr14	103107422	A	C	ENST00000688303	ENSG00000205436	EXOC3L4	TRUE	FALSE
chr14	103107422	A	G	ENST00000688303	ENSG00000205436	EXOC3L4	TRUE	FALSE
chr14	103107422	A	T	ENST00000688303	ENSG00000205436	EXOC3L4	TRUE	FALSE
chr14	103107423	G	A	ENST00000688303	ENSG00000205436	EXOC3L4	TRUE	FALSE
chr14	103107423	G	C	ENST00000688303	ENSG00000205436	EXOC3L4	TRUE	FALSE
chr14	103107423	G	T	ENST00000688303	ENSG00000205436	EXOC3L4	TRUE	FALSE
chr14	103107444	C	A	ENST00000688303	ENSG00000205436	EXOC3L4	TRUE	TRUE
chr14	103107455	G	A	ENST00000688303	ENSG00000205436	EXOC3L4	TRUE	TRUE
chr14	103107456	G	A	ENST00000688303	ENSG00000205436	EXOC3L4	TRUE	TRUE
chr14	103107463	C	T	ENST00000688303	ENSG00000205436	EXOC3L4	TRUE	TRUE
chr14	103107470	G	A	ENST00000688303	ENSG00000205436	EXOC3L4	TRUE	TRUE
chr14	103107471	G	A	ENST00000688303	ENSG00000205436	EXOC3L4	TRUE	TRUE
chr14	103107490	A	T	ENST00000688303	ENSG00000205436	EXOC3L4	TRUE	TRUE
chr14	103107517	C	T	ENST00000688303	ENSG00000205436	EXOC3L4	TRUE	TRUE
chr14	103107541	C	T	ENST00000688303	ENSG00000205436	EXOC3L4	TRUE	TRUE
chr14	103107544	G	A	ENST00000688303	ENSG00000205436	EXOC3L4	TRUE	FALSE
chr14	103107544	G	C	ENST00000688303	ENSG00000205436	EXOC3L4	TRUE	FALSE
chr14	103107544	G	T	ENST00000688303	ENSG00000205436	EXOC3L4	TRUE	FALSE
chr14	103107545	T	A	ENST00000688303	ENSG00000205436	EXOC3L4	TRUE	FALSE
chr14	103107545	T	C	ENST00000688303	ENSG00000205436	EXOC3L4	TRUE	FALSE
chr14	103107545	T	G	ENST00000688303	ENSG00000205436	EXOC3L4	TRUE	FALSE
chr14	103107629	A	C	ENST00000688303	ENSG00000205436	EXOC3L4	TRUE	FALSE
chr14	103107629	A	G	ENST00000688303	ENSG00000205436	EXOC3L4	TRUE	FALSE
chr14	103107629	A	T	ENST00000688303	ENSG00000205436	EXOC3L4	TRUE	FALSE
chr14	103107630	G	A	ENST00000688303	ENSG00000205436	EXOC3L4	TRUE	FALSE
chr14	103107630	G	C	ENST00000688303	ENSG00000205436	EXOC3L4	TRUE	FALSE
chr14	103107630	G	T	ENST00000688303	ENSG00000205436	EXOC3L4	TRUE	FALSE
chr14	103107631	G	T	ENST00000688303	ENSG00000205436	EXOC3L4	TRUE	TRUE
chr14	103107640	C	T	ENST00000688303	ENSG00000205436	EXOC3L4	TRUE	TRUE
chr14	103107643	G	T	ENST00000688303	ENSG00000205436	EXOC3L4	TRUE	TRUE
chr14	103107667	G	T	ENST00000688303	ENSG00000205436	EXOC3L4	TRUE	TRUE
chr14	103107672	C	A	ENST00000688303	ENSG00000205436	EXOC3L4	TRUE	TRUE
chr14	103107672	C	G	ENST00000688303	ENSG00000205436	EXOC3L4	TRUE	TRUE
chr14	103107697	G	T	ENST00000688303	ENSG00000205436	EXOC3L4	TRUE	TRUE
chr14	103107715	G	T	ENST00000688303	ENSG00000205436	EXOC3L4	TRUE	TRUE
chr14	103107733	C	T	ENST00000688303	ENSG00000205436	EXOC3L4	TRUE	TRUE
chr14	103107736	A	T	ENST00000688303	ENSG00000205436	EXOC3L4	TRUE	TRUE
chr14	103107754	C	T	ENST00000688303	ENSG00000205436	EXOC3L4	TRUE	TRUE
chr14	103107775	C	T	ENST00000688303	ENSG00000205436	EXOC3L4	TRUE	TRUE
chr14	103107784	G	A	ENST00000688303	ENSG00000205436	EXOC3L4	TRUE	FALSE
chr14	103107784	G	C	ENST00000688303	ENSG00000205436	EXOC3L4	TRUE	FALSE
chr14	103107784	G	T	ENST00000688303	ENSG00000205436	EXOC3L4	TRUE	FALSE
chr14	103107785	T	A	ENST00000688303	ENSG00000205436	EXOC3L4	TRUE	FALSE
chr14	103107785	T	C	ENST00000688303	ENSG00000205436	EXOC3L4	TRUE	FALSE
chr14	103107785	T	G	ENST00000688303	ENSG00000205436	EXOC3L4	TRUE	FALSE
chr14	103108394	A	C	ENST00000688303	ENSG00000205436	EXOC3L4	TRUE	FALSE
chr14	103108394	A	G	ENST00000688303	ENSG00000205436	EXOC3L4	TRUE	FALSE
chr14	103108394	A	T	ENST00000688303	ENSG00000205436	EXOC3L4	TRUE	FALSE
chr14	103108395	G	A	ENST00000688303	ENSG00000205436	EXOC3L4	TRUE	FALSE
chr14	103108395	G	C	ENST00000688303	ENSG00000205436	EXOC3L4	TRUE	FALSE
chr14	103108395	G	T	ENST00000688303	ENSG00000205436	EXOC3L4	TRUE	FALSE
chr14	103108402	G	T	ENST00000688303	ENSG00000205436	EXOC3L4	TRUE	TRUE
chr14	103108412	G	A	ENST00000688303	ENSG00000205436	EXOC3L4	TRUE	TRUE
chr14	103108413	G	A	ENST00000688303	ENSG00000205436	EXOC3L4	TRUE	TRUE
chr14	103108415	T	A	ENST00000688303	ENSG00000205436	EXOC3L4	TRUE	TRUE
chr14	103108420	C	T	ENST00000688303	ENSG00000205436	EXOC3L4	TRUE	TRUE
chr14	103108429	C	T	ENST00000688303	ENSG00000205436	EXOC3L4	TRUE	TRUE
chr14	103108434	C	A	ENST00000688303	ENSG00000205436	EXOC3L4	TRUE	TRUE
chr14	103108441	G	T	ENST00000688303	ENSG00000205436	EXOC3L4	TRUE	TRUE
chr14	103108453	G	T	ENST00000688303	ENSG00000205436	EXOC3L4	TRUE	TRUE
chr14	103108461	C	A	ENST00000688303	ENSG00000205436	EXOC3L4	TRUE	TRUE
chr14	103108461	C	G	ENST00000688303	ENSG00000205436	EXOC3L4	TRUE	TRUE
chr14	103108462	A	T	ENST00000688303	ENSG00000205436	EXOC3L4	TRUE	TRUE
chr14	103108474	C	T	ENST00000688303	ENSG00000205436	EXOC3L4	FALSE	FALSE
chr14	103108486	G	T	ENST00000688303	ENSG00000205436	EXOC3L4	FALSE	FALSE
chr14	103108506	C	A	ENST00000688303	ENSG00000205436	EXOC3L4	FALSE	FALSE
chr14	103108506	C	G	ENST00000688303	ENSG00000205436	EXOC3L4	FALSE	FALSE
chr14	103108518	G	A	ENST00000688303	ENSG00000205436	EXOC3L4	TRUE	FALSE
chr14	103108518	G	C	ENST00000688303	ENSG00000205436	EXOC3L4	TRUE	FALSE
chr14	103108518	G	T	ENST00000688303	ENSG00000205436	EXOC3L4	TRUE	FALSE
chr14	103108519	T	A	ENST00000688303	ENSG00000205436	EXOC3L4	TRUE	FALSE
chr14	103108519	T	C	ENST00000688303	ENSG00000205436	EXOC3L4	TRUE	FALSE
chr14	103108519	T	G	ENST00000688303	ENSG00000205436	EXOC3L4	TRUE	FALSE
chr14	103110029	A	C	ENST00000688303	ENSG00000205436	EXOC3L4	TRUE	FALSE
chr14	103110029	A	G	ENST00000688303	ENSG00000205436	EXOC3L4	TRUE	FALSE
chr14	103110029	A	T	ENST00000688303	ENSG00000205436	EXOC3L4	TRUE	FALSE
chr14	103110030	G	A	ENST00000688303	ENSG00000205436	EXOC3L4	TRUE	FALSE
chr14	103110030	G	C	ENST00000688303	ENSG00000205436	EXOC3L4	TRUE	FALSE
chr14	103110030	G	T	ENST00000688303	ENSG00000205436	EXOC3L4	TRUE	FALSE
chr14	103110065	C	T	ENST00000688303	ENSG00000205436	EXOC3L4	FALSE	FALSE
chr14	103110077	C	T	ENST00000688303	ENSG00000205436	EXOC3L4	FALSE	FALSE
chr14	103110086	C	T	ENST00000688303	ENSG00000205436	EXOC3L4	FALSE	FALSE
chr14	103110096	T	A	ENST00000688303	ENSG00000205436	EXOC3L4	FALSE	FALSE
chr14	103110098	C	T	ENST00000688303	ENSG00000205436	EXOC3L4	FALSE	FALSE
chr14	103110107	C	T	ENST00000688303	ENSG00000205436	EXOC3L4	FALSE	FALSE
chr14	103110119	A	T	ENST00000688303	ENSG00000205436	EXOC3L4	FALSE	FALSE
chr14	103110146	G	T	ENST00000688303	ENSG00000205436	EXOC3L4	FALSE	FALSE
chr14	103110173	G	T	ENST00000688303	ENSG00000205436	EXOC3L4	FALSE	FALSE
chr14	103110176	G	T	ENST00000688303	ENSG00000205436	EXOC3L4	FALSE	FALSE
chr14	103110182	A	T	ENST00000688303	ENSG00000205436	EXOC3L4	FALSE	FALSE
chr14	103110217	C	A	ENST00000688303	ENSG00000205436	EXOC3L4	FALSE	FALSE
chr14	103123952	G	A	ENST00000560869	ENSG00000185215	TNFAIP2	FALSE	FALSE
chr14	103123952	G	C	ENST00000560869	ENSG00000185215	TNFAIP2	FALSE	FALSE
chr14	103123952	G	T	ENST00000560869	ENSG00000185215	TNFAIP2	FALSE	FALSE
chr14	103123953	T	A	ENST00000560869	ENSG00000185215	TNFAIP2	FALSE	FALSE
chr14	103123953	T	C	ENST00000560869	ENSG00000185215	TNFAIP2	FALSE	FALSE
chr14	103123953	T	G	ENST00000560869	ENSG00000185215	TNFAIP2	FALSE	FALSE
chr14	103126308	A	C	ENST00000560869	ENSG00000185215	TNFAIP2	TRUE	FALSE
chr14	103126308	A	G	ENST00000560869	ENSG00000185215	TNFAIP2	TRUE	FALSE
chr14	103126308	A	T	ENST00000560869	ENSG00000185215	TNFAIP2	TRUE	FALSE
chr14	103126309	G	A	ENST00000560869	ENSG00000185215	TNFAIP2	TRUE	FALSE
chr14	103126309	G	C	ENST00000560869	ENSG00000185215	TNFAIP2	TRUE	FALSE
chr14	103126309	G	T	ENST00000560869	ENSG00000185215	TNFAIP2	TRUE	FALSE
chr14	103126462	C	A	ENST00000560869	ENSG00000185215	TNFAIP2	FALSE	FALSE
chr14	103126464	G	T	ENST00000560869	ENSG00000185215	TNFAIP2	FALSE	FALSE
chr14	103126476	G	T	ENST00000560869	ENSG00000185215	TNFAIP2	FALSE	FALSE
chr14	103126497	G	T	ENST00000560869	ENSG00000185215	TNFAIP2	FALSE	FALSE
chr14	103126517	T	A	ENST00000560869	ENSG00000185215	TNFAIP2	TRUE	FALSE
chr14	103126517	T	G	ENST00000560869	ENSG00000185215	TNFAIP2	TRUE	FALSE
chr14	103126521	G	T	ENST00000560869	ENSG00000185215	TNFAIP2	TRUE	FALSE
chr14	103126524	G	T	ENST00000560869	ENSG00000185215	TNFAIP2	TRUE	FALSE
chr14	103126527	G	T	ENST00000560869	ENSG00000185215	TNFAIP2	TRUE	FALSE
chr14	103126530	G	T	ENST00000560869	ENSG00000185215	TNFAIP2	TRUE	TRUE
chr14	103126539	A	T	ENST00000560869	ENSG00000185215	TNFAIP2	TRUE	TRUE
chr14	103126542	A	T	ENST00000560869	ENSG00000185215	TNFAIP2	TRUE	TRUE
chr14	103126545	A	T	ENST00000560869	ENSG00000185215	TNFAIP2	TRUE	TRUE
chr14	103126548	A	T	ENST00000560869	ENSG00000185215	TNFAIP2	TRUE	TRUE
chr14	103126551	G	T	ENST00000560869	ENSG00000185215	TNFAIP2	TRUE	TRUE
chr14	103126554	A	T	ENST00000560869	ENSG00000185215	TNFAIP2	TRUE	TRUE
chr14	103126557	A	T	ENST00000560869	ENSG00000185215	TNFAIP2	TRUE	TRUE
chr14	103126560	A	T	ENST00000560869	ENSG00000185215	TNFAIP2	TRUE	TRUE
chr14	103126563	A	T	ENST00000560869	ENSG00000185215	TNFAIP2	TRUE	TRUE
chr14	103126569	A	T	ENST00000560869	ENSG00000185215	TNFAIP2	TRUE	TRUE
chr14	103126592	C	A	ENST00000560869	ENSG00000185215	TNFAIP2	TRUE	TRUE
chr14	103126602	A	T	ENST00000560869	ENSG00000185215	TNFAIP2	TRUE	TRUE
chr14	103126608	A	T	ENST00000560869	ENSG00000185215	TNFAIP2	TRUE	TRUE
chr14	103126611	A	T	ENST00000560869	ENSG00000185215	TNFAIP2	TRUE	TRUE
chr14	103126614	A	T	ENST00000560869	ENSG00000185215	TNFAIP2	TRUE	TRUE
chr14	103126617	A	T	ENST00000560869	ENSG00000185215	TNFAIP2	TRUE	TRUE
chr14	103126623	C	T	ENST00000560869	ENSG00000185215	TNFAIP2	TRUE	TRUE
chr14	103126633	C	A	ENST00000560869	ENSG00000185215	TNFAIP2	TRUE	TRUE
chr14	103126633	C	G	ENST00000560869	ENSG00000185215	TNFAIP2	TRUE	TRUE
chr14	103126638	G	T	ENST00000560869	ENSG00000185215	TNFAIP2	TRUE	TRUE
chr14	103126644	G	T	ENST00000560869	ENSG00000185215	TNFAIP2	TRUE	TRUE
chr14	103126665	C	T	ENST00000560869	ENSG00000185215	TNFAIP2	TRUE	TRUE
chr14	103126693	G	A	ENST00000560869	ENSG00000185215	TNFAIP2	FALSE	FALSE
chr14	103126693	G	C	ENST00000560869	ENSG00000185215	TNFAIP2	FALSE	FALSE
chr14	103126693	G	T	ENST00000560869	ENSG00000185215	TNFAIP2	FALSE	FALSE
chr14	103126694	T	A	ENST00000560869	ENSG00000185215	TNFAIP2	FALSE	FALSE
chr14	103126694	T	C	ENST00000560869	ENSG00000185215	TNFAIP2	FALSE	FALSE
chr14	103126694	T	G	ENST00000560869	ENSG00000185215	TNFAIP2	FALSE	FALSE
chr14	103127003	A	C	ENST00000560869	ENSG00000185215	TNFAIP2	FALSE	FALSE
chr14	103127003	A	G	ENST00000560869	ENSG00000185215	TNFAIP2	FALSE	FALSE
chr14	103127003	A	T	ENST00000560869	ENSG00000185215	TNFAIP2	FALSE	FALSE
chr14	103127004	G	A	ENST00000560869	ENSG00000185215	TNFAIP2	FALSE	FALSE
chr14	103127004	G	C	ENST00000560869	ENSG00000185215	TNFAIP2	FALSE	FALSE
chr14	103127004	G	T	ENST00000560869	ENSG00000185215	TNFAIP2	FALSE	FALSE
chr14	103127007	G	T	ENST00000560869	ENSG00000185215	TNFAIP2
chr14	103127010	G	T	ENST00000560869	ENSG00000185215	TNFAIP2
chr14	103127016	A	T	ENST00000560869	ENSG00000185215	TNFAIP2
chr14	103127028	G	T	ENST00000560869	ENSG00000185215	TNFAIP2
chr14	103127037	C	T	ENST00000560869	ENSG00000185215	TNFAIP2
chr14	103127043	G	T	ENST00000560869	ENSG00000185215	TNFAIP2
chr14	103127070	G	T	ENST00000560869	ENSG00000185215	TNFAIP2
chr14	103127076	G	T	ENST00000560869	ENSG00000185215	TNFAIP2
chr14	103127112	G	T	ENST00000560869	ENSG00000185215	TNFAIP2
chr14	103127115	G	T	ENST00000560869	ENSG00000185215	TNFAIP2
chr14	103127118	G	T	ENST00000560869	ENSG00000185215	TNFAIP2
chr14	103127133	C	T	ENST00000560869	ENSG00000185215	TNFAIP2
chr14	103127139	A	T	ENST00000560869	ENSG00000185215	TNFAIP2
chr14	103127145	G	T	ENST00000560869	ENSG00000185215	TNFAIP2
chr14	103127156	C	A	ENST00000560869	ENSG00000185215	TNFAIP2
chr14	103127156	C	G	ENST00000560869	ENSG00000185215	TNFAIP2
chr14	103127157	G	T	ENST00000560869	ENSG00000185215	TNFAIP2
chr14	103127172	C	T	ENST00000560869	ENSG00000185215	TNFAIP2
chr14	103127202	G	T	ENST00000560869	ENSG00000185215	TNFAIP2
chr14	103127214	G	T	ENST00000560869	ENSG00000185215	TNFAIP2
chr14	103127226	C	T	ENST00000560869	ENSG00000185215	TNFAIP2
chr14	103127247	G	T	ENST00000560869	ENSG00000185215	TNFAIP2
chr14	103127250	C	T	ENST00000560869	ENSG00000185215	TNFAIP2
chr14	103127253	G	T	ENST00000560869	ENSG00000185215	TNFAIP2
chr14	103127259	G	T	ENST00000560869	ENSG00000185215	TNFAIP2
chr14	103127268	C	T	ENST00000560869	ENSG00000185215	TNFAIP2
chr14	103127296	C	A	ENST00000560869	ENSG00000185215	TNFAIP2
chr14	103127326	G	A	ENST00000560869	ENSG00000185215	TNFAIP2
chr14	103127327	G	A	ENST00000560869	ENSG00000185215	TNFAIP2
chr14	103127331	C	T	ENST00000560869	ENSG00000185215	TNFAIP2
chr14	103127338	G	A	ENST00000560869	ENSG00000185215	TNFAIP2
chr14	103127339	G	A	ENST00000560869	ENSG00000185215	TNFAIP2
chr14	103127355	G	T	ENST00000560869	ENSG00000185215	TNFAIP2
chr14	103127364	G	T	ENST00000560869	ENSG00000185215	TNFAIP2
chr14	103127367	G	T	ENST00000560869	ENSG00000185215	TNFAIP2
chr14	103127379	C	T	ENST00000560869	ENSG00000185215	TNFAIP2	TRUE	TRUE
chr14	103127400	G	T	ENST00000560869	ENSG00000185215	TNFAIP2	TRUE	TRUE
chr14	103127409	G	T	ENST00000560869	ENSG00000185215	TNFAIP2	TRUE	TRUE
chr14	103127428	T	A	ENST00000560869	ENSG00000185215	TNFAIP2	TRUE	TRUE
chr14	103127442	A	T	ENST00000560869	ENSG00000185215	TNFAIP2	TRUE	TRUE
chr14	103127445	G	T	ENST00000560869	ENSG00000185215	TNFAIP2	TRUE	TRUE
chr14	103127454	G	T	ENST00000560869	ENSG00000185215	TNFAIP2	TRUE	TRUE
chr14	103127466	G	T	ENST00000560869	ENSG00000185215	TNFAIP2	TRUE	TRUE
chr14	103127475	A	T	ENST00000560869	ENSG00000185215	TNFAIP2	TRUE	TRUE
chr14	103127493	G	T	ENST00000560869	ENSG00000185215	TNFAIP2	TRUE	TRUE
chr14	103127516	C	A	ENST00000560869	ENSG00000185215	TNFAIP2	TRUE	TRUE
chr14	103127516	C	G	ENST00000560869	ENSG00000185215	TNFAIP2	TRUE	TRUE
chr14	103127520	G	T	ENST00000560869	ENSG00000185215	TNFAIP2	TRUE	TRUE
chr14	103127528	C	A	ENST00000560869	ENSG00000185215	TNFAIP2	TRUE	TRUE
chr14	103127528	C	G	ENST00000560869	ENSG00000185215	TNFAIP2	TRUE	TRUE
chr14	103127532	C	T	ENST00000560869	ENSG00000185215	TNFAIP2	TRUE	TRUE
chr14	103127565	C	T	ENST00000560869	ENSG00000185215	TNFAIP2	TRUE	TRUE
chr14	103127571	G	T	ENST00000560869	ENSG00000185215	TNFAIP2	TRUE	TRUE
chr14	103127579	C	A	ENST00000560869	ENSG00000185215	TNFAIP2	TRUE	TRUE
chr14	103127580	G	T	ENST00000560869	ENSG00000185215	TNFAIP2	TRUE	TRUE
chr14	103127594	C	A	ENST00000560869	ENSG00000185215	TNFAIP2	TRUE	TRUE
chr14	103127594	C	G	ENST00000560869	ENSG00000185215	TNFAIP2	TRUE	TRUE
chr14	103127608	G	A	ENST00000560869	ENSG00000185215	TNFAIP2	TRUE	TRUE
chr14	103127609	G	A	ENST00000560869	ENSG00000185215	TNFAIP2	TRUE	TRUE
chr14	103127613	C	T	ENST00000560869	ENSG00000185215	TNFAIP2	TRUE	TRUE
chr14	103127624	C	A	ENST00000560869	ENSG00000185215	TNFAIP2	TRUE	TRUE
chr14	103127624	C	G	ENST00000560869	ENSG00000185215	TNFAIP2	TRUE	TRUE
chr14	103127630	G	A	ENST00000560869	ENSG00000185215	TNFAIP2	TRUE	FALSE
chr14	103127630	G	C	ENST00000560869	ENSG00000185215	TNFAIP2	TRUE	FALSE
chr14	103127630	G	T	ENST00000560869	ENSG00000185215	TNFAIP2	TRUE	FALSE
chr14	103127631	T	A	ENST00000560869	ENSG00000185215	TNFAIP2	TRUE	FALSE
chr14	103127631	T	C	ENST00000560869	ENSG00000185215	TNFAIP2	TRUE	FALSE
chr14	103127631	T	G	ENST00000560869	ENSG00000185215	TNFAIP2	TRUE	FALSE
chr14	103129738	A	C	ENST00000560869	ENSG00000185215	TNFAIP2	TRUE	FALSE
chr14	103129738	A	G	ENST00000560869	ENSG00000185215	TNFAIP2	TRUE	FALSE
chr14	103129738	A	T	ENST00000560869	ENSG00000185215	TNFAIP2	TRUE	FALSE
chr14	103129739	G	A	ENST00000560869	ENSG00000185215	TNFAIP2	TRUE	FALSE
chr14	103129739	G	C	ENST00000560869	ENSG00000185215	TNFAIP2	TRUE	FALSE
chr14	103129739	G	T	ENST00000560869	ENSG00000185215	TNFAIP2	TRUE	FALSE
chr14	103129759	A	T	ENST00000560869	ENSG00000185215	TNFAIP2	TRUE	TRUE
chr14	103129771	G	T	ENST00000560869	ENSG00000185215	TNFAIP2	TRUE	TRUE
chr14	103129777	C	T	ENST00000560869	ENSG00000185215	TNFAIP2	TRUE	TRUE
chr14	103129813	C	T	ENST00000560869	ENSG00000185215	TNFAIP2	TRUE	TRUE
chr14	103129819	C	T	ENST00000560869	ENSG00000185215	TNFAIP2	TRUE	TRUE
chr14	103129828	G	T	ENST00000560869	ENSG00000185215	TNFAIP2	TRUE	TRUE
chr14	103129849	G	T	ENST00000560869	ENSG00000185215	TNFAIP2	TRUE	TRUE
chr14	103129855	G	A	ENST00000560869	ENSG00000185215	TNFAIP2	TRUE	FALSE
chr14	103129855	G	C	ENST00000560869	ENSG00000185215	TNFAIP2	TRUE	FALSE
chr14	103129855	G	T	ENST00000560869	ENSG00000185215	TNFAIP2	TRUE	FALSE
chr14	103129856	T	A	ENST00000560869	ENSG00000185215	TNFAIP2	TRUE	FALSE
chr14	103129856	T	C	ENST00000560869	ENSG00000185215	TNFAIP2	TRUE	FALSE
chr14	103129856	T	G	ENST00000560869	ENSG00000185215	TNFAIP2	TRUE	FALSE
chr14	103130000	A	C	ENST00000560869	ENSG00000185215	TNFAIP2	TRUE	FALSE
chr14	103130000	A	G	ENST00000560869	ENSG00000185215	TNFAIP2	TRUE	FALSE
chr14	103130000	A	T	ENST00000560869	ENSG00000185215	TNFAIP2	TRUE	FALSE
chr14	103130001	G	A	ENST00000560869	ENSG00000185215	TNFAIP2	TRUE	FALSE
chr14	103130001	G	C	ENST00000560869	ENSG00000185215	TNFAIP2	TRUE	FALSE
chr14	103130001	G	T	ENST00000560869	ENSG00000185215	TNFAIP2	TRUE	FALSE
chr14	103130014	G	T	ENST00000560869	ENSG00000185215	TNFAIP2	TRUE	TRUE
chr14	103130018	T	A	ENST00000560869	ENSG00000185215	TNFAIP2	TRUE	TRUE
chr14	103130026	C	T	ENST00000560869	ENSG00000185215	TNFAIP2	TRUE	TRUE
chr14	103130035	G	T	ENST00000560869	ENSG00000185215	TNFAIP2	TRUE	TRUE
chr14	103130041	G	T	ENST00000560869	ENSG00000185215	TNFAIP2	TRUE	TRUE
chr14	103130054	G	A	ENST00000560869	ENSG00000185215	TNFAIP2	TRUE	TRUE
chr14	103130055	G	A	ENST00000560869	ENSG00000185215	TNFAIP2	TRUE	TRUE
chr14	103130059	G	T	ENST00000560869	ENSG00000185215	TNFAIP2	TRUE	TRUE
chr14	103130074	C	T	ENST00000560869	ENSG00000185215	TNFAIP2	TRUE	TRUE
chr14	103130094	C	A	ENST00000560869	ENSG00000185215	TNFAIP2	TRUE	TRUE
chr14	103130101	G	T	ENST00000560869	ENSG00000185215	TNFAIP2	TRUE	TRUE
chr14	103130122	C	T	ENST00000560869	ENSG00000185215	TNFAIP2	TRUE	TRUE
chr14	103130125	G	A	ENST00000560869	ENSG00000185215	TNFAIP2	TRUE	FALSE
chr14	103130125	G	C	ENST00000560869	ENSG00000185215	TNFAIP2	TRUE	TRUE
chr14	103130125	G	T	ENST00000560869	ENSG00000185215	TNFAIP2	TRUE	FALSE
chr14	103130126	T	A	ENST00000560869	ENSG00000185215	TNFAIP2	TRUE	FALSE
chr14	103130126	T	C	ENST00000560869	ENSG00000185215	TNFAIP2	TRUE	FALSE
chr14	103130126	T	G	ENST00000560869	ENSG00000185215	TNFAIP2	TRUE	FALSE
chr14	103130313	A	C	ENST00000560869	ENSG00000185215	TNFAIP2	TRUE	FALSE
chr14	103130313	A	G	ENST00000560869	ENSG00000185215	TNFAIP2	TRUE	FALSE
chr14	103130313	A	T	ENST00000560869	ENSG00000185215	TNFAIP2	TRUE	FALSE
chr14	103130314	G	A	ENST00000560869	ENSG00000185215	TNFAIP2	TRUE	FALSE
chr14	103130314	G	C	ENST00000560869	ENSG00000185215	TNFAIP2	TRUE	FALSE
chr14	103130314	G	T	ENST00000560869	ENSG00000185215	TNFAIP2	TRUE	FALSE
chr14	103130324	C	T	ENST00000560869	ENSG00000185215	TNFAIP2	TRUE	TRUE
chr14	103130330	C	T	ENST00000560869	ENSG00000185215	TNFAIP2	TRUE	TRUE
chr14	103130336	A	T	ENST00000560869	ENSG00000185215	TNFAIP2	TRUE	TRUE
chr14	103130342	G	T	ENST00000560869	ENSG00000185215	TNFAIP2	TRUE	TRUE
chr14	103130361	T	A	ENST00000560869	ENSG00000185215	TNFAIP2	TRUE	TRUE
chr14	103130367	C	A	ENST00000560869	ENSG00000185215	TNFAIP2	TRUE	TRUE
chr14	103130367	C	G	ENST00000560869	ENSG00000185215	TNFAIP2	TRUE	TRUE
chr14	103130369	C	T	ENST00000560869	ENSG00000185215	TNFAIP2	TRUE	TRUE
chr14	103130375	A	T	ENST00000560869	ENSG00000185215	TNFAIP2	TRUE	TRUE
chr14	103130393	G	T	ENST00000560869	ENSG00000185215	TNFAIP2	TRUE	TRUE
chr14	103130416	G	A	ENST00000560869	ENSG00000185215	TNFAIP2	TRUE	FALSE
chr14	103130416	G	C	ENST00000560869	ENSG00000185215	TNFAIP2	TRUE	FALSE
chr14	103130416	G	T	ENST00000560869	ENSG00000185215	TNFAIP2	TRUE	FALSE
chr14	103130417	T	A	ENST00000560869	ENSG00000185215	TNFAIP2	TRUE	FALSE
chr14	103130417	T	C	ENST00000560869	ENSG00000185215	TNFAIP2	TRUE	FALSE
chr14	103130417	T	G	ENST00000560869	ENSG00000185215	TNFAIP2	TRUE	FALSE
chr14	103131050	A	C	ENST00000560869	ENSG00000185215	TNFAIP2	TRUE	FALSE
chr14	103131050	A	G	ENST00000560869	ENSG00000185215	TNFAIP2	TRUE	FALSE
chr14	103131050	A	T	ENST00000560869	ENSG00000185215	TNFAIP2	TRUE	FALSE
chr14	103131051	G	A	ENST00000560869	ENSG00000185215	TNFAIP2	TRUE	FALSE
chr14	103131051	G	C	ENST00000560869	ENSG00000185215	TNFAIP2	TRUE	FALSE
chr14	103131051	G	T	ENST00000560869	ENSG00000185215	TNFAIP2	TRUE	FALSE
chr14	103131055	C	A	ENST00000560869	ENSG00000185215	TNFAIP2	TRUE	TRUE
chr14	103131055	C	G	ENST00000560869	ENSG00000185215	TNFAIP2	TRUE	TRUE
chr14	103131056	C	T	ENST00000560869	ENSG00000185215	TNFAIP2	TRUE	TRUE
chr14	103131071	G	T	ENST00000560869	ENSG00000185215	TNFAIP2	TRUE	TRUE
chr14	103131080	G	T	ENST00000560869	ENSG00000185215	TNFAIP2	TRUE	TRUE
chr14	103131083	A	T	ENST00000560869	ENSG00000185215	TNFAIP2	TRUE	TRUE
chr14	103131089	A	T	ENST00000560869	ENSG00000185215	TNFAIP2	TRUE	TRUE
chr14	103131092	C	T	ENST00000560869	ENSG00000185215	TNFAIP2	TRUE	TRUE
chr14	103131106	C	A	ENST00000560869	ENSG00000185215	TNFAIP2	TRUE	TRUE
chr14	103131106	C	G	ENST00000560869	ENSG00000185215	TNFAIP2	TRUE	TRUE
chr14	103131139	C	A	ENST00000560869	ENSG00000185215	TNFAIP2	TRUE	TRUE
chr14	103131151	G	A	ENST00000560869	ENSG00000185215	TNFAIP2	TRUE	FALSE
chr14	103131151	G	C	ENST00000560869	ENSG00000185215	TNFAIP2	TRUE	FALSE
chr14	103131151	G	T	ENST00000560869	ENSG00000185215	TNFAIP2	TRUE	FALSE
chr14	103131152	T	A	ENST00000560869	ENSG00000185215	TNFAIP2	TRUE	FALSE
chr14	103131152	T	C	ENST00000560869	ENSG00000185215	TNFAIP2	TRUE	FALSE
chr14	103131152	T	G	ENST00000560869	ENSG00000185215	TNFAIP2	TRUE	FALSE
chr14	103131637	A	C	ENST00000560869	ENSG00000185215	TNFAIP2	TRUE	FALSE
chr14	103131637	A	G	ENST00000560869	ENSG00000185215	TNFAIP2	TRUE	FALSE
chr14	103131637	A	T	ENST00000560869	ENSG00000185215	TNFAIP2	TRUE	FALSE
chr14	103131638	G	A	ENST00000560869	ENSG00000185215	TNFAIP2	TRUE	FALSE
chr14	103131638	G	C	ENST00000560869	ENSG00000185215	TNFAIP2	TRUE	FALSE
chr14	103131638	G	T	ENST00000560869	ENSG00000185215	TNFAIP2	TRUE	FALSE
chr14	103131649	G	T	ENST00000560869	ENSG00000185215	TNFAIP2	TRUE	TRUE
chr14	103131652	C	T	ENST00000560869	ENSG00000185215	TNFAIP2	TRUE	TRUE
chr14	103131659	G	A	ENST00000560869	ENSG00000185215	TNFAIP2	TRUE	TRUE
chr14	103131660	G	A	ENST00000560869	ENSG00000185215	TNFAIP2	TRUE	TRUE
chr14	103131661	C	T	ENST00000560869	ENSG00000185215	TNFAIP2	TRUE	TRUE
chr14	103131670	C	T	ENST00000560869	ENSG00000185215	TNFAIP2	TRUE	TRUE
chr14	103131706	G	T	ENST00000560869	ENSG00000185215	TNFAIP2	TRUE	TRUE
chr14	103131712	A	T	ENST00000560869	ENSG00000185215	TNFAIP2	TRUE	TRUE
chr14	103131739	C	T	ENST00000560869	ENSG00000185215	TNFAIP2	TRUE	TRUE
chr14	103131751	G	T	ENST00000560869	ENSG00000185215	TNFAIP2	TRUE	TRUE
chr14	103131760	A	T	ENST00000560869	ENSG00000185215	TNFAIP2	TRUE	TRUE
chr14	103131763	G	A	ENST00000560869	ENSG00000185215	TNFAIP2	TRUE	FALSE
chr14	103131763	G	C	ENST00000560869	ENSG00000185215	TNFAIP2	TRUE	FALSE
chr14	103131763	G	T	ENST00000560869	ENSG00000185215	TNFAIP2	TRUE	FALSE
chr14	103131764	T	A	ENST00000560869	ENSG00000185215	TNFAIP2	TRUE	FALSE
chr14	103131764	T	C	ENST00000560869	ENSG00000185215	TNFAIP2	TRUE	FALSE
chr14	103131764	T	G	ENST00000560869	ENSG00000185215	TNFAIP2	TRUE	FALSE
chr14	103132748	A	C	ENST00000560869	ENSG00000185215	TNFAIP2	TRUE	FALSE
chr14	103132748	A	G	ENST00000560869	ENSG00000185215	TNFAIP2	TRUE	FALSE
chr14	103132748	A	T	ENST00000560869	ENSG00000185215	TNFAIP2	TRUE	FALSE
chr14	103132749	G	A	ENST00000560869	ENSG00000185215	TNFAIP2	TRUE	FALSE
chr14	103132749	G	C	ENST00000560869	ENSG00000185215	TNFAIP2	TRUE	FALSE
chr14	103132749	G	T	ENST00000560869	ENSG00000185215	TNFAIP2	TRUE	FALSE
chr14	103132759	A	T	ENST00000560869	ENSG00000185215	TNFAIP2	TRUE	TRUE
chr14	103132781	G	A	ENST00000560869	ENSG00000185215	TNFAIP2	TRUE	TRUE
chr14	103132782	G	A	ENST00000560869	ENSG00000185215	TNFAIP2	TRUE	TRUE
chr14	103132795	G	T	ENST00000560869	ENSG00000185215	TNFAIP2	TRUE	TRUE
chr14	103132804	G	T	ENST00000560869	ENSG00000185215	TNFAIP2	TRUE	TRUE
chr14	103132840	G	T	ENST00000560869	ENSG00000185215	TNFAIP2	TRUE	TRUE
chr14	103132847	C	A	ENST00000560869	ENSG00000185215	TNFAIP2	TRUE	TRUE
chr14	103132847	C	G	ENST00000560869	ENSG00000185215	TNFAIP2	TRUE	TRUE
chr14	103132849	G	T	ENST00000560869	ENSG00000185215	TNFAIP2	TRUE	TRUE
chr14	103132855	C	T	ENST00000560869	ENSG00000185215	TNFAIP2	TRUE	TRUE
chr14	103132863	T	A	ENST00000560869	ENSG00000185215	TNFAIP2	TRUE	TRUE
chr14	103132870	G	T	ENST00000560869	ENSG00000185215	TNFAIP2	TRUE	TRUE
chr14	103132873	G	A	ENST00000560869	ENSG00000185215	TNFAIP2	TRUE	FALSE
chr14	103132873	G	C	ENST00000560869	ENSG00000185215	TNFAIP2	TRUE	FALSE
chr14	103132873	G	T	ENST00000560869	ENSG00000185215	TNFAIP2	TRUE	FALSE
chr14	103132874	T	A	ENST00000560869	ENSG00000185215	TNFAIP2	TRUE	FALSE
chr14	103132874	T	C	ENST00000560869	ENSG00000185215	TNFAIP2	TRUE	FALSE
chr14	103132874	T	G	ENST00000560869	ENSG00000185215	TNFAIP2	TRUE	FALSE
chr14	103133360	A	C	ENST00000560869	ENSG00000185215	TNFAIP2	TRUE	FALSE
chr14	103133360	A	G	ENST00000560869	ENSG00000185215	TNFAIP2	TRUE	FALSE
chr14	103133360	A	T	ENST00000560869	ENSG00000185215	TNFAIP2	TRUE	FALSE
chr14	103133361	G	A	ENST00000560869	ENSG00000185215	TNFAIP2	TRUE	FALSE
chr14	103133361	G	C	ENST00000560869	ENSG00000185215	TNFAIP2	TRUE	FALSE
chr14	103133361	G	T	ENST00000560869	ENSG00000185215	TNFAIP2	TRUE	FALSE
chr14	103133362	G	T	ENST00000560869	ENSG00000185215	TNFAIP2	TRUE	TRUE
chr14	103133371	G	T	ENST00000560869	ENSG00000185215	TNFAIP2	TRUE	TRUE
chr14	103133378	T	A	ENST00000560869	ENSG00000185215	TNFAIP2	TRUE	TRUE
chr14	103133395	A	T	ENST00000560869	ENSG00000185215	TNFAIP2	TRUE	TRUE
chr14	103133398	G	T	ENST00000560869	ENSG00000185215	TNFAIP2	TRUE	TRUE
chr14	103133403	C	A	ENST00000560869	ENSG00000185215	TNFAIP2	TRUE	TRUE
chr14	103133403	C	G	ENST00000560869	ENSG00000185215	TNFAIP2	TRUE	TRUE
chr14	103133410	C	T	ENST00000560869	ENSG00000185215	TNFAIP2	TRUE	TRUE
chr14	103133419	A	T	ENST00000560869	ENSG00000185215	TNFAIP2	TRUE	TRUE
chr14	103133437	A	T	ENST00000560869	ENSG00000185215	TNFAIP2	TRUE	TRUE
chr14	103133446	G	T	ENST00000560869	ENSG00000185215	TNFAIP2	TRUE	TRUE
chr14	103133449	C	T	ENST00000560869	ENSG00000185215	TNFAIP2	TRUE	TRUE
chr14	103133452	C	T	ENST00000560869	ENSG00000185215	TNFAIP2	TRUE	TRUE
chr14	103133455	C	T	ENST00000560869	ENSG00000185215	TNFAIP2	TRUE	TRUE
chr14	103133458	C	T	ENST00000560869	ENSG00000185215	TNFAIP2	TRUE	TRUE
chr14	103133472	C	A	ENST00000560869	ENSG00000185215	TNFAIP2	TRUE	TRUE
chr14	103133472	C	G	ENST00000560869	ENSG00000185215	TNFAIP2	TRUE	TRUE
chr14	103133497	C	T	ENST00000560869	ENSG00000185215	TNFAIP2	TRUE	TRUE
chr14	103133508	C	A	ENST00000560869	ENSG00000185215	TNFAIP2	TRUE	TRUE
chr14	103133512	C	T	ENST00000560869	ENSG00000185215	TNFAIP2	TRUE	TRUE
chr14	103133518	G	A	ENST00000560869	ENSG00000185215	TNFAIP2	TRUE	FALSE
chr14	103133518	G	C	ENST00000560869	ENSG00000185215	TNFAIP2	TRUE	FALSE
chr14	103133518	G	T	ENST00000560869	ENSG00000185215	TNFAIP2	TRUE	FALSE
chr14	103133519	T	A	ENST00000560869	ENSG00000185215	TNFAIP2	TRUE	FALSE
chr14	103133519	T	C	ENST00000560869	ENSG00000185215	TNFAIP2	TRUE	FALSE
chr14	103133519	T	G	ENST00000560869	ENSG00000185215	TNFAIP2	TRUE	FALSE
chr14	103133680	A	C	ENST00000560869	ENSG00000185215	TNFAIP2	TRUE	FALSE
chr14	103133680	A	G	ENST00000560869	ENSG00000185215	TNFAIP2	TRUE	FALSE
chr14	103133680	A	T	ENST00000560869	ENSG00000185215	TNFAIP2	TRUE	FALSE
chr14	103133681	G	A	ENST00000560869	ENSG00000185215	TNFAIP2	TRUE	FALSE
chr14	103133681	G	C	ENST00000560869	ENSG00000185215	TNFAIP2	TRUE	FALSE
chr14	103133681	G	T	ENST00000560869	ENSG00000185215	TNFAIP2	TRUE	FALSE
chr14	103133698	G	A	ENST00000560869	ENSG00000185215	TNFAIP2	TRUE	TRUE
chr14	103133699	G	A	ENST00000560869	ENSG00000185215	TNFAIP2	TRUE	TRUE
chr14	103133703	C	T	ENST00000560869	ENSG00000185215	TNFAIP2	TRUE	TRUE
chr14	103133727	G	T	ENST00000560869	ENSG00000185215	TNFAIP2	TRUE	TRUE
chr14	103133742	C	T	ENST00000560869	ENSG00000185215	TNFAIP2	TRUE	TRUE
chr14	103133760	A	T	ENST00000560869	ENSG00000185215	TNFAIP2	FALSE	FALSE
chr14	103133766	G	T	ENST00000560869	ENSG00000185215	TNFAIP2	FALSE	FALSE
chr14	103133780	T	A	ENST00000560869	ENSG00000185215	TNFAIP2	FALSE	FALSE
chr14	103133780	T	G	ENST00000560869	ENSG00000185215	TNFAIP2	FALSE	FALSE
chr14	103133789	C	A	ENST00000560869	ENSG00000185215	TNFAIP2	FALSE	FALSE
chr14	103133792	C	A	ENST00000560869	ENSG00000185215	TNFAIP2	FALSE	FALSE
chr14	103133792	C	G	ENST00000560869	ENSG00000185215	TNFAIP2	FALSE	FALSE
chr14	103133804	G	A	ENST00000560869	ENSG00000185215	TNFAIP2	TRUE	FALSE
chr14	103133804	G	C	ENST00000560869	ENSG00000185215	TNFAIP2	TRUE	FALSE
chr14	103133804	G	T	ENST00000560869	ENSG00000185215	TNFAIP2	TRUE	FALSE
chr14	103133805	T	A	ENST00000560869	ENSG00000185215	TNFAIP2	TRUE	FALSE
chr14	103133805	T	C	ENST00000560869	ENSG00000185215	TNFAIP2	TRUE	FALSE
chr14	103133805	T	G	ENST00000560869	ENSG00000185215	TNFAIP2	TRUE	FALSE
chr14	103135217	A	C	ENST00000560869	ENSG00000185215	TNFAIP2	TRUE	FALSE
chr14	103135217	A	G	ENST00000560869	ENSG00000185215	TNFAIP2	TRUE	FALSE
chr14	103135217	A	T	ENST00000560869	ENSG00000185215	TNFAIP2	TRUE	FALSE
chr14	103135218	G	A	ENST00000560869	ENSG00000185215	TNFAIP2	TRUE	FALSE
chr14	103135218	G	C	ENST00000560869	ENSG00000185215	TNFAIP2	TRUE	FALSE
chr14	103135218	G	T	ENST00000560869	ENSG00000185215	TNFAIP2	TRUE	FALSE
chr14	103135220	A	T	ENST00000560869	ENSG00000185215	TNFAIP2	FALSE	FALSE
chr14	103135250	A	T	ENST00000560869	ENSG00000185215	TNFAIP2	FALSE	FALSE
chr14	103135271	G	T	ENST00000560869	ENSG00000185215	TNFAIP2	FALSE	FALSE
chr14	103135277	A	T	ENST00000560869	ENSG00000185215	TNFAIP2	FALSE	FALSE
chr14	103135296	T	A	ENST00000560869	ENSG00000185215	TNFAIP2	FALSE	FALSE
chr14	103135316	C	T	ENST00000560869	ENSG00000185215	TNFAIP2	FALSE	FALSE
chr14	103135319	G	T	ENST00000560869	ENSG00000185215	TNFAIP2	FALSE	FALSE
chr14	103135349	A	T	ENST00000560869	ENSG00000185215	TNFAIP2	FALSE	FALSE
chr14	103334261	G	A	ENST00000216554	ENSG00000100664	EIF5	TRUE	FALSE
chr14	103334261	G	C	ENST00000216554	ENSG00000100664	EIF5	TRUE	FALSE
chr14	103334261	G	T	ENST00000216554	ENSG00000100664	EIF5	TRUE	FALSE
chr14	103334262	T	A	ENST00000216554	ENSG00000100664	EIF5	TRUE	FALSE
chr14	103334262	T	C	ENST00000216554	ENSG00000100664	EIF5	FALSE	FALSE
chr14	103334262	T	G	ENST00000216554	ENSG00000100664	EIF5	TRUE	FALSE
chr14	103334387	A	C	ENST00000216554	ENSG00000100664	EIF5	FALSE	FALSE
chr14	103334387	A	G	ENST00000216554	ENSG00000100664	EIF5	FALSE	FALSE
chr14	103334387	A	T	ENST00000216554	ENSG00000100664	EIF5	FALSE	FALSE
chr14	103334388	G	A	ENST00000216554	ENSG00000100664	EIF5	FALSE	FALSE
chr14	103334388	G	C	ENST00000216554	ENSG00000100664	EIF5	FALSE	FALSE
chr14	103334388	G	T	ENST00000216554	ENSG00000100664	EIF5	FALSE	FALSE
chr14	103334598	G	A	ENST00000216554	ENSG00000100664	EIF5	TRUE	FALSE
chr14	103334598	G	C	ENST00000216554	ENSG00000100664	EIF5	TRUE	FALSE
chr14	103334598	G	T	ENST00000216554	ENSG00000100664	EIF5	TRUE	FALSE
chr14	103334599	T	A	ENST00000216554	ENSG00000100664	EIF5	TRUE	FALSE
chr14	103334599	T	C	ENST00000216554	ENSG00000100664	EIF5	TRUE	FALSE
chr14	103334599	T	G	ENST00000216554	ENSG00000100664	EIF5	TRUE	FALSE
chr14	103335651	A	C	ENST00000216554	ENSG00000100664	EIF5	TRUE	FALSE
chr14	103335651	A	G	ENST00000216554	ENSG00000100664	EIF5	TRUE	FALSE
chr14	103335651	A	T	ENST00000216554	ENSG00000100664	EIF5	TRUE	FALSE
chr14	103335652	G	A	ENST00000216554	ENSG00000100664	EIF5	TRUE	FALSE
chr14	103335652	G	C	ENST00000216554	ENSG00000100664	EIF5	TRUE	FALSE
chr14	103335652	G	T	ENST00000216554	ENSG00000100664	EIF5	TRUE	FALSE
chr14	103335889	C	A	ENST00000216554	ENSG00000100664	EIF5	FALSE	FALSE
chr14	103335889	C	G	ENST00000216554	ENSG00000100664	EIF5	FALSE	FALSE
chr14	103335894	C	T	ENST00000216554	ENSG00000100664	EIF5	FALSE	FALSE
chr14	103335902	T	A	ENST00000216554	ENSG00000100664	EIF5	FALSE	FALSE
chr14	103335902	T	G	ENST00000216554	ENSG00000100664	EIF5	FALSE	FALSE
chr14	103335908	C	A	ENST00000216554	ENSG00000100664	EIF5	FALSE	FALSE
chr14	103335908	C	G	ENST00000216554	ENSG00000100664	EIF5	FALSE	FALSE
chr14	103335909	A	T	ENST00000216554	ENSG00000100664	EIF5	FALSE	FALSE
chr14	103335930	A	T	ENST00000216554	ENSG00000100664	EIF5	TRUE	FALSE
chr14	103335933	G	A	ENST00000216554	ENSG00000100664	EIF5	TRUE	FALSE
chr14	103335933	G	C	ENST00000216554	ENSG00000100664	EIF5	TRUE	TRUE
chr14	103335933	G	T	ENST00000216554	ENSG00000100664	EIF5	TRUE	TRUE
chr14	103335934	T	A	ENST00000216554	ENSG00000100664	EIF5	TRUE	TRUE
chr14	103335934	T	C	ENST00000216554	ENSG00000100664	EIF5	FALSE	FALSE
chr14	103335934	T	G	ENST00000216554	ENSG00000100664	EIF5	TRUE	TRUE
chr14	103336034	A	C	ENST00000216554	ENSG00000100664	EIF5	TRUE	TRUE
chr14	103336034	A	G	ENST00000216554	ENSG00000100664	EIF5	TRUE	TRUE
chr14	103336034	A	T	ENST00000216554	ENSG00000100664	EIF5	TRUE	TRUE
chr14	103336035	G	A	ENST00000216554	ENSG00000100664	EIF5	TRUE	TRUE
chr14	103336035	G	C	ENST00000216554	ENSG00000100664	EIF5	TRUE	FALSE
chr14	103336035	G	T	ENST00000216554	ENSG00000100664	EIF5	TRUE	TRUE
chr14	103336039	G	T	ENST00000216554	ENSG00000100664	EIF5	TRUE	TRUE
chr14	103336045	A	T	ENST00000216554	ENSG00000100664	EIF5	TRUE	TRUE
chr14	103336054	G	T	ENST00000216554	ENSG00000100664	EIF5	TRUE	TRUE
chr14	103336060	A	T	ENST00000216554	ENSG00000100664	EIF5	TRUE	TRUE
chr14	103336093	A	T	ENST00000216554	ENSG00000100664	EIF5	TRUE	TRUE
chr14	103336118	G	A	ENST00000216554	ENSG00000100664	EIF5	TRUE	TRUE
chr14	103336118	G	C	ENST00000216554	ENSG00000100664	EIF5	TRUE	TRUE
chr14	103336118	G	T	ENST00000216554	ENSG00000100664	EIF5	TRUE	TRUE
chr14	103336119	T	A	ENST00000216554	ENSG00000100664	EIF5	TRUE	TRUE
chr14	103336119	T	C	ENST00000216554	ENSG00000100664	EIF5	TRUE	FALSE
chr14	103336119	T	G	ENST00000216554	ENSG00000100664	EIF5	TRUE	TRUE
chr14	103336675	A	C	ENST00000216554	ENSG00000100664	EIF5	TRUE	FALSE
chr14	103336675	A	G	ENST00000216554	ENSG00000100664	EIF5	TRUE	FALSE
chr14	103336675	A	T	ENST00000216554	ENSG00000100664	EIF5	TRUE	FALSE
chr14	103336676	G	A	ENST00000216554	ENSG00000100664	EIF5	TRUE	FALSE
chr14	103336676	G	C	ENST00000216554	ENSG00000100664	EIF5	TRUE	FALSE
chr14	103336676	G	T	ENST00000216554	ENSG00000100664	EIF5	TRUE	FALSE
chr14	103336678	T	A	ENST00000216554	ENSG00000100664	EIF5	TRUE	TRUE
chr14	103336678	T	G	ENST00000216554	ENSG00000100664	EIF5	TRUE	TRUE
chr14	103336685	A	T	ENST00000216554	ENSG00000100664	EIF5	TRUE	TRUE
chr14	103336690	T	A	ENST00000216554	ENSG00000100664	EIF5	TRUE	TRUE
chr14	103336690	T	G	ENST00000216554	ENSG00000100664	EIF5	TRUE	TRUE
chr14	103336699	T	A	ENST00000216554	ENSG00000100664	EIF5	TRUE	TRUE
chr14	103336700	G	T	ENST00000216554	ENSG00000100664	EIF5	TRUE	TRUE
chr14	103336706	G	T	ENST00000216554	ENSG00000100664	EIF5	TRUE	TRUE
chr14	103336712	C	T	ENST00000216554	ENSG00000100664	EIF5	TRUE	TRUE
chr14	103336718	C	T	ENST00000216554	ENSG00000100664	EIF5	TRUE	TRUE
chr14	103336730	A	T	ENST00000216554	ENSG00000100664	EIF5	TRUE	TRUE
chr14	103336744	C	A	ENST00000216554	ENSG00000100664	EIF5	TRUE	TRUE
chr14	103336744	C	G	ENST00000216554	ENSG00000100664	EIF5	TRUE	TRUE
chr14	103336754	G	T	ENST00000216554	ENSG00000100664	EIF5	TRUE	TRUE
chr14	103336763	G	T	ENST00000216554	ENSG00000100664	EIF5	TRUE	TRUE
chr14	103336772	A	T	ENST00000216554	ENSG00000100664	EIF5	TRUE	TRUE
chr14	103336778	C	T	ENST00000216554	ENSG00000100664	EIF5	TRUE	TRUE
chr14	103336788	T	A	ENST00000216554	ENSG00000100664	EIF5	TRUE	TRUE
chr14	103336793	G	T	ENST00000216554	ENSG00000100664	EIF5	TRUE	TRUE
chr14	103336802	A	T	ENST00000216554	ENSG00000100664	EIF5
chr14	103336805	A	T	ENST00000216554	ENSG00000100664	EIF5	TRUE	TRUE
chr14	103336819	T	A	ENST00000216554	ENSG00000100664	EIF5	TRUE	TRUE
chr14	103336823	G	T	ENST00000216554	ENSG00000100664	EIF5	TRUE	TRUE
chr14	103336828	T	A	ENST00000216554	ENSG00000100664	EIF5	TRUE	TRUE
chr14	103336829	G	T	ENST00000216554	ENSG00000100664	EIF5	TRUE	TRUE
chr14	103336838	G	T	ENST00000216554	ENSG00000100664	EIF5	TRUE	TRUE
chr14	103336848	T	A	ENST00000216554	ENSG00000100664	EIF5	TRUE	TRUE
chr14	103336850	G	A	ENST00000216554	ENSG00000100664	EIF5	TRUE	TRUE
chr14	103336850	G	C	ENST00000216554	ENSG00000100664	EIF5	TRUE	TRUE
chr14	103336850	G	T	ENST00000216554	ENSG00000100664	EIF5	TRUE	TRUE
chr14	103336851	T	A	ENST00000216554	ENSG00000100664	EIF5	TRUE	TRUE
chr14	103336851	T	C	ENST00000216554	ENSG00000100664	EIF5	TRUE	FALSE
chr14	103336851	T	G	ENST00000216554	ENSG00000100664	EIF5	TRUE	TRUE
chr14	103337114	A	C	ENST00000216554	ENSG00000100664	EIF5	TRUE	FALSE
chr14	103337114	A	G	ENST00000216554	ENSG00000100664	EIF5	TRUE	FALSE
chr14	103337114	A	T	ENST00000216554	ENSG00000100664	EIF5	TRUE	FALSE
chr14	103337115	G	A	ENST00000216554	ENSG00000100664	EIF5	TRUE	FALSE
chr14	103337115	G	C	ENST00000216554	ENSG00000100664	EIF5	TRUE	FALSE
chr14	103337115	G	T	ENST00000216554	ENSG00000100664	EIF5	TRUE	FALSE
chr14	103337128	A	T	ENST00000216554	ENSG00000100664	EIF5	TRUE	TRUE
chr14	103337131	A	T	ENST00000216554	ENSG00000100664	EIF5	TRUE	TRUE
chr14	103337134	C	T	ENST00000216554	ENSG00000100664	EIF5	TRUE	TRUE
chr14	103337154	T	A	ENST00000216554	ENSG00000100664	EIF5	TRUE	TRUE
chr14	103337155	A	T	ENST00000216554	ENSG00000100664	EIF5	TRUE	TRUE
chr14	103337163	T	A	ENST00000216554	ENSG00000100664	EIF5	TRUE	TRUE
chr14	103337169	T	A	ENST00000216554	ENSG00000100664	EIF5	TRUE	TRUE
chr14	103337169	T	G	ENST00000216554	ENSG00000100664	EIF5	TRUE	TRUE
chr14	103337170	C	T	ENST00000216554	ENSG00000100664	EIF5	TRUE	TRUE
chr14	103337194	A	T	ENST00000216554	ENSG00000100664	EIF5	TRUE	TRUE
chr14	103337202	C	A	ENST00000216554	ENSG00000100664	EIF5	TRUE	TRUE
chr14	103337215	A	T	ENST00000216554	ENSG00000100664	EIF5	TRUE	TRUE
chr14	103337227	G	T	ENST00000216554	ENSG00000100664	EIF5	TRUE	TRUE
chr14	103337228	G	A	ENST00000216554	ENSG00000100664	EIF5	TRUE	FALSE
chr14	103337228	G	C	ENST00000216554	ENSG00000100664	EIF5	TRUE	FALSE
chr14	103337228	G	T	ENST00000216554	ENSG00000100664	EIF5	TRUE	FALSE
chr14	103337229	T	A	ENST00000216554	ENSG00000100664	EIF5	TRUE	FALSE
chr14	103337229	T	C	ENST00000216554	ENSG00000100664	EIF5	TRUE	FALSE
chr14	103337229	T	G	ENST00000216554	ENSG00000100664	EIF5	TRUE	FALSE
chr14	103338325	A	C	ENST00000216554	ENSG00000100664	EIF5	TRUE	TRUE
chr14	103338325	A	G	ENST00000216554	ENSG00000100664	EIF5	TRUE	FALSE
chr14	103338325	A	T	ENST00000216554	ENSG00000100664	EIF5	TRUE	TRUE
chr14	103338326	G	A	ENST00000216554	ENSG00000100664	EIF5	TRUE	TRUE
chr14	103338326	G	C	ENST00000216554	ENSG00000100664	EIF5	TRUE	TRUE
chr14	103338326	G	T	ENST00000216554	ENSG00000100664	EIF5	TRUE	TRUE
chr14	103338347	G	T	ENST00000216554	ENSG00000100664	EIF5	TRUE	TRUE
chr14	103338350	A	T	ENST00000216554	ENSG00000100664	EIF5	TRUE	TRUE
chr14	103338353	A	T	ENST00000216554	ENSG00000100664	EIF5	TRUE	TRUE
chr14	103338356	G	T	ENST00000216554	ENSG00000100664	EIF5	TRUE	TRUE
chr14	103338359	A	T	ENST00000216554	ENSG00000100664	EIF5	TRUE	TRUE
chr14	103338362	G	T	ENST00000216554	ENSG00000100664	EIF5	TRUE	TRUE
chr14	103338365	A	T	ENST00000216554	ENSG00000100664	EIF5	TRUE	TRUE
chr14	103338368	A	T	ENST00000216554	ENSG00000100664	EIF5	TRUE	TRUE
chr14	103338374	A	T	ENST00000216554	ENSG00000100664	EIF5	TRUE	TRUE
chr14	103338377	A	T	ENST00000216554	ENSG00000100664	EIF5	TRUE	TRUE
chr14	103338383	A	T	ENST00000216554	ENSG00000100664	EIF5	TRUE	TRUE
chr14	103338389	A	T	ENST00000216554	ENSG00000100664	EIF5	TRUE	TRUE
chr14	103338392	G	T	ENST00000216554	ENSG00000100664	EIF5	TRUE	TRUE
chr14	103338416	G	T	ENST00000216554	ENSG00000100664	EIF5	TRUE	TRUE
chr14	103338446	G	T	ENST00000216554	ENSG00000100664	EIF5	TRUE	TRUE
chr14	103338473	G	A	ENST00000216554	ENSG00000100664	EIF5	TRUE	FALSE
chr14	103338473	G	C	ENST00000216554	ENSG00000100664	EIF5	TRUE	TRUE
chr14	103338473	G	T	ENST00000216554	ENSG00000100664	EIF5	TRUE	FALSE
chr14	103338474	T	A	ENST00000216554	ENSG00000100664	EIF5	TRUE	FALSE
chr14	103338474	T	C	ENST00000216554	ENSG00000100664	EIF5	FALSE	FALSE
chr14	103338474	T	G	ENST00000216554	ENSG00000100664	EIF5	TRUE	FALSE
chr14	103338733	A	C	ENST00000216554	ENSG00000100664	EIF5	TRUE	TRUE
chr14	103338733	A	G	ENST00000216554	ENSG00000100664	EIF5	TRUE	TRUE
chr14	103338733	A	T	ENST00000216554	ENSG00000100664	EIF5	TRUE	TRUE
chr14	103338734	G	A	ENST00000216554	ENSG00000100664	EIF5	TRUE	TRUE
chr14	103338734	G	C	ENST00000216554	ENSG00000100664	EIF5	TRUE	TRUE
chr14	103338734	G	T	ENST00000216554	ENSG00000100664	EIF5	TRUE	TRUE
chr14	103338735	G	T	ENST00000216554	ENSG00000100664	EIF5	TRUE	TRUE
chr14	103338738	G	T	ENST00000216554	ENSG00000100664	EIF5	TRUE	TRUE
chr14	103338741	G	T	ENST00000216554	ENSG00000100664	EIF5	TRUE	TRUE
chr14	103338744	G	T	ENST00000216554	ENSG00000100664	EIF5	TRUE	TRUE
chr14	103338757	G	A	ENST00000216554	ENSG00000100664	EIF5	TRUE	TRUE
chr14	103338758	G	A	ENST00000216554	ENSG00000100664	EIF5	TRUE	TRUE
chr14	103338759	G	T	ENST00000216554	ENSG00000100664	EIF5	TRUE	TRUE
chr14	103338762	G	T	ENST00000216554	ENSG00000100664	EIF5	TRUE	TRUE
chr14	103338774	G	T	ENST00000216554	ENSG00000100664	EIF5	TRUE	TRUE
chr14	103338777	G	T	ENST00000216554	ENSG00000100664	EIF5	TRUE	TRUE
chr14	103338783	C	T	ENST00000216554	ENSG00000100664	EIF5	TRUE	TRUE
chr14	103338792	C	T	ENST00000216554	ENSG00000100664	EIF5	TRUE	TRUE
chr14	103338801	G	T	ENST00000216554	ENSG00000100664	EIF5	TRUE	TRUE
chr14	103338819	A	T	ENST00000216554	ENSG00000100664	EIF5	TRUE	TRUE
chr14	103338844	T	A	ENST00000216554	ENSG00000100664	EIF5	TRUE	TRUE
chr14	103338846	G	T	ENST00000216554	ENSG00000100664	EIF5	TRUE	TRUE
chr14	103338849	A	T	ENST00000216554	ENSG00000100664	EIF5	TRUE	TRUE
chr14	103338858	G	T	ENST00000216554	ENSG00000100664	EIF5	TRUE	TRUE
chr14	103338861	G	T	ENST00000216554	ENSG00000100664	EIF5	TRUE	TRUE
chr14	103338891	A	T	ENST00000216554	ENSG00000100664	EIF5	TRUE	TRUE
chr14	103338894	G	A	ENST00000216554	ENSG00000100664	EIF5	TRUE	TRUE
chr14	103338894	G	C	ENST00000216554	ENSG00000100664	EIF5	TRUE	TRUE
chr14	103338894	G	T	ENST00000216554	ENSG00000100664	EIF5	TRUE	TRUE
chr14	103338895	T	A	ENST00000216554	ENSG00000100664	EIF5	TRUE	TRUE
chr14	103338895	T	C	ENST00000216554	ENSG00000100664	EIF5	TRUE	FALSE
chr14	103338895	T	G	ENST00000216554	ENSG00000100664	EIF5	TRUE	TRUE
chr14	103339170	A	C	ENST00000216554	ENSG00000100664	EIF5	TRUE	TRUE
chr14	103339170	A	G	ENST00000216554	ENSG00000100664	EIF5	TRUE	FALSE
chr14	103339170	A	T	ENST00000216554	ENSG00000100664	EIF5	TRUE	TRUE
chr14	103339171	G	A	ENST00000216554	ENSG00000100664	EIF5	TRUE	TRUE
chr14	103339171	G	C	ENST00000216554	ENSG00000100664	EIF5	TRUE	TRUE
chr14	103339171	G	T	ENST00000216554	ENSG00000100664	EIF5	TRUE	TRUE
chr14	103339172	A	T	ENST00000216554	ENSG00000100664	EIF5	TRUE	TRUE
chr14	103339175	A	T	ENST00000216554	ENSG00000100664	EIF5	TRUE	TRUE
chr14	103339178	A	T	ENST00000216554	ENSG00000100664	EIF5	TRUE	TRUE
chr14	103339181	G	T	ENST00000216554	ENSG00000100664	EIF5	TRUE	TRUE
chr14	103339184	G	T	ENST00000216554	ENSG00000100664	EIF5	TRUE	TRUE
chr14	103339200	C	A	ENST00000216554	ENSG00000100664	EIF5	TRUE	TRUE
chr14	103339200	C	G	ENST00000216554	ENSG00000100664	EIF5	TRUE	TRUE
chr14	103339208	A	T	ENST00000216554	ENSG00000100664	EIF5	TRUE	TRUE
chr14	103339211	G	T	ENST00000216554	ENSG00000100664	EIF5	TRUE	TRUE
chr14	103339223	G	T	ENST00000216554	ENSG00000100664	EIF5	TRUE	TRUE
chr14	103339229	G	T	ENST00000216554	ENSG00000100664	EIF5	TRUE	TRUE
chr14	103339232	A	T	ENST00000216554	ENSG00000100664	EIF5	TRUE	TRUE
chr14	103339244	A	T	ENST00000216554	ENSG00000100664	EIF5	TRUE	TRUE
chr14	103339271	G	T	ENST00000216554	ENSG00000100664	EIF5	TRUE	TRUE
chr14	103339286	G	T	ENST00000216554	ENSG00000100664	EIF5	TRUE	TRUE
chr14	103339289	A	T	ENST00000216554	ENSG00000100664	EIF5	TRUE	TRUE
chr14	103339295	A	T	ENST00000216554	ENSG00000100664	EIF5	TRUE	TRUE
chr14	103339298	G	T	ENST00000216554	ENSG00000100664	EIF5	TRUE	TRUE
chr14	103339301	C	T	ENST00000216554	ENSG00000100664	EIF5	TRUE	TRUE
chr14	103339307	A	T	ENST00000216554	ENSG00000100664	EIF5	TRUE	TRUE
chr14	103339310	A	T	ENST00000216554	ENSG00000100664	EIF5	TRUE	TRUE
chr14	103339315	C	A	ENST00000216554	ENSG00000100664	EIF5	TRUE	TRUE
chr14	103339315	C	G	ENST00000216554	ENSG00000100664	EIF5	TRUE	TRUE
chr14	103339331	C	T	ENST00000216554	ENSG00000100664	EIF5	TRUE	TRUE
chr14	103339334	G	A	ENST00000216554	ENSG00000100664	EIF5	TRUE	TRUE
chr14	103339334	G	C	ENST00000216554	ENSG00000100664	EIF5	TRUE	TRUE
chr14	103339334	G	T	ENST00000216554	ENSG00000100664	EIF5	TRUE	TRUE
chr14	103339335	T	A	ENST00000216554	ENSG00000100664	EIF5	TRUE	TRUE
chr14	103339335	T	C	ENST00000216554	ENSG00000100664	EIF5	TRUE	TRUE
chr14	103339335	T	G	ENST00000216554	ENSG00000100664	EIF5	TRUE	TRUE
chr14	103339637	A	C	ENST00000216554	ENSG00000100664	EIF5	TRUE	TRUE
chr14	103339637	A	G	ENST00000216554	ENSG00000100664	EIF5	TRUE	TRUE
chr14	103339637	A	T	ENST00000216554	ENSG00000100664	EIF5	TRUE	TRUE
chr14	103339638	G	A	ENST00000216554	ENSG00000100664	EIF5	TRUE	TRUE
chr14	103339638	G	C	ENST00000216554	ENSG00000100664	EIF5	TRUE	TRUE
chr14	103339638	G	T	ENST00000216554	ENSG00000100664	EIF5	TRUE	TRUE
chr14	103339644	T	A	ENST00000216554	ENSG00000100664	EIF5	TRUE	TRUE
chr14	103339654	A	T	ENST00000216554	ENSG00000100664	EIF5	TRUE	TRUE
chr14	103339657	A	T	ENST00000216554	ENSG00000100664	EIF5	TRUE	TRUE
chr14	103339663	C	T	ENST00000216554	ENSG00000100664	EIF5	TRUE	TRUE
chr14	103339671	C	A	ENST00000216554	ENSG00000100664	EIF5	TRUE	TRUE
chr14	103339671	C	G	ENST00000216554	ENSG00000100664	EIF5	TRUE	TRUE
chr14	103339685	T	A	ENST00000216554	ENSG00000100664	EIF5	TRUE	TRUE
chr14	103339687	G	T	ENST00000216554	ENSG00000100664	EIF5	TRUE	TRUE
chr14	103339692	T	A	ENST00000216554	ENSG00000100664	EIF5	TRUE	TRUE
chr14	103339708	C	T	ENST00000216554	ENSG00000100664	EIF5	TRUE	TRUE
chr14	103339714	C	T	ENST00000216554	ENSG00000100664	EIF5	TRUE	TRUE
chr14	103339726	A	T	ENST00000216554	ENSG00000100664	EIF5	TRUE	TRUE
chr14	103339742	T	A	ENST00000216554	ENSG00000100664	EIF5	TRUE	TRUE
chr14	103339744	A	T	ENST00000216554	ENSG00000100664	EIF5	TRUE	TRUE
chr14	103339747	G	T	ENST00000216554	ENSG00000100664	EIF5	TRUE	TRUE
chr14	103339755	C	A	ENST00000216554	ENSG00000100664	EIF5	TRUE	TRUE
chr14	103339755	C	G	ENST00000216554	ENSG00000100664	EIF5	TRUE	TRUE
chr14	103339769	T	A	ENST00000216554	ENSG00000100664	EIF5	TRUE	TRUE
chr14	103339769	T	G	ENST00000216554	ENSG00000100664	EIF5	TRUE	TRUE
chr14	103339771	G	T	ENST00000216554	ENSG00000100664	EIF5	TRUE	TRUE
chr14	103339774	G	T	ENST00000216554	ENSG00000100664	EIF5	TRUE	TRUE
chr14	103339777	G	T	ENST00000216554	ENSG00000100664	EIF5	TRUE	TRUE
chr14	103339793	G	A	ENST00000216554	ENSG00000100664	EIF5	TRUE	TRUE
chr14	103339794	G	A	ENST00000216554	ENSG00000100664	EIF5	TRUE	TRUE
chr14	103339796	C	A	ENST00000216554	ENSG00000100664	EIF5	TRUE	TRUE
chr14	103339798	G	T	ENST00000216554	ENSG00000100664	EIF5	TRUE	TRUE
chr14	103339801	A	T	ENST00000216554	ENSG00000100664	EIF5	TRUE	TRUE
chr14	103339804	G	A	ENST00000216554	ENSG00000100664	EIF5	TRUE	TRUE
chr14	103339804	G	C	ENST00000216554	ENSG00000100664	EIF5	TRUE	TRUE
chr14	103339804	G	T	ENST00000216554	ENSG00000100664	EIF5	TRUE	TRUE
chr14	103339805	T	A	ENST00000216554	ENSG00000100664	EIF5	TRUE	TRUE
chr14	103339805	T	C	ENST00000216554	ENSG00000100664	EIF5	TRUE	TRUE
chr14	103339805	T	G	ENST00000216554	ENSG00000100664	EIF5	TRUE	TRUE
chr14	103340425	A	C	ENST00000216554	ENSG00000100664	EIF5	TRUE	TRUE
chr14	103340425	A	G	ENST00000216554	ENSG00000100664	EIF5	TRUE	TRUE
chr14	103340425	A	T	ENST00000216554	ENSG00000100664	EIF5	TRUE	TRUE
chr14	103340426	G	A	ENST00000216554	ENSG00000100664	EIF5	TRUE	TRUE
chr14	103340426	G	C	ENST00000216554	ENSG00000100664	EIF5	TRUE	FALSE
chr14	103340426	G	T	ENST00000216554	ENSG00000100664	EIF5	TRUE	TRUE
chr14	103340433	A	T	ENST00000216554	ENSG00000100664	EIF5	TRUE	TRUE
chr14	103340436	A	T	ENST00000216554	ENSG00000100664	EIF5	TRUE	TRUE
chr14	103340441	T	A	ENST00000216554	ENSG00000100664	EIF5	TRUE	TRUE
chr14	103340441	T	G	ENST00000216554	ENSG00000100664	EIF5	TRUE	TRUE
chr14	103340448	A	T	ENST00000216554	ENSG00000100664	EIF5	TRUE	TRUE
chr14	103340451	G	T	ENST00000216554	ENSG00000100664	EIF5	TRUE	TRUE
chr14	103340460	A	T	ENST00000216554	ENSG00000100664	EIF5	TRUE	TRUE
chr14	103340463	G	T	ENST00000216554	ENSG00000100664	EIF5	TRUE	TRUE
chr14	103340475	A	T	ENST00000216554	ENSG00000100664	EIF5	TRUE	TRUE
chr14	103340481	G	T	ENST00000216554	ENSG00000100664	EIF5	TRUE	TRUE
chr14	103340493	A	T	ENST00000216554	ENSG00000100664	EIF5
chr14	103340497	G	A	ENST00000216554	ENSG00000100664	EIF5	TRUE	TRUE
chr14	103340498	G	A	ENST00000216554	ENSG00000100664	EIF5	TRUE	TRUE
chr14	103340500	T	A	ENST00000216554	ENSG00000100664	EIF5	TRUE	TRUE
chr14	103340502	A	T	ENST00000216554	ENSG00000100664	EIF5	TRUE	TRUE
chr14	103340505	G	T	ENST00000216554	ENSG00000100664	EIF5	TRUE	TRUE
chr14	103340511	G	T	ENST00000216554	ENSG00000100664	EIF5	FALSE	FALSE
chr14	103340514	G	T	ENST00000216554	ENSG00000100664	EIF5	FALSE	FALSE
chr14	103340517	G	T	ENST00000216554	ENSG00000100664	EIF5	FALSE	FALSE
chr14	103340532	G	T	ENST00000216554	ENSG00000100664	EIF5	FALSE	FALSE
chr14	103340535	G	T	ENST00000216554	ENSG00000100664	EIF5	FALSE	FALSE
chr14	103340538	G	T	ENST00000216554	ENSG00000100664	EIF5	FALSE	FALSE
chr14	103340544	G	T	ENST00000216554	ENSG00000100664	EIF5	FALSE	FALSE
chr14	103340550	G	T	ENST00000216554	ENSG00000100664	EIF5	FALSE	FALSE
chr14	103340559	G	T	ENST00000216554	ENSG00000100664	EIF5	FALSE	FALSE
chr14	103340562	G	A	ENST00000216554	ENSG00000100664	EIF5	TRUE	FALSE
chr14	103340562	G	C	ENST00000216554	ENSG00000100664	EIF5	TRUE	TRUE
chr14	103340562	G	T	ENST00000216554	ENSG00000100664	EIF5	TRUE	TRUE
chr14	103340563	T	A	ENST00000216554	ENSG00000100664	EIF5	TRUE	TRUE
chr14	103340563	T	C	ENST00000216554	ENSG00000100664	EIF5	FALSE	FALSE
chr14	103340563	T	G	ENST00000216554	ENSG00000100664	EIF5	TRUE	TRUE
chr14	103340961	A	C	ENST00000216554	ENSG00000100664	EIF5	TRUE	TRUE
chr14	103340961	A	G	ENST00000216554	ENSG00000100664	EIF5	TRUE	TRUE
chr14	103340961	A	T	ENST00000216554	ENSG00000100664	EIF5	TRUE	TRUE
chr14	103340962	G	A	ENST00000216554	ENSG00000100664	EIF5	TRUE	TRUE
chr14	103340962	G	C	ENST00000216554	ENSG00000100664	EIF5	TRUE	TRUE
chr14	103340962	G	T	ENST00000216554	ENSG00000100664	EIF5	TRUE	TRUE
chr14	103340971	T	A	ENST00000216554	ENSG00000100664	EIF5	FALSE	FALSE
chr14	103340971	T	G	ENST00000216554	ENSG00000100664	EIF5	FALSE	FALSE
chr14	103340973	C	A	ENST00000216554	ENSG00000100664	EIF5	FALSE	FALSE
chr14	103340975	A	T	ENST00000216554	ENSG00000100664	EIF5	FALSE	FALSE
chr14	103340993	A	T	ENST00000216554	ENSG00000100664	EIF5	FALSE	FALSE
chr14	103340999	G	T	ENST00000216554	ENSG00000100664	EIF5	FALSE	FALSE
chr14	103341008	A	T	ENST00000216554	ENSG00000100664	EIF5	FALSE	FALSE
chr14	103341012	C	A	ENST00000216554	ENSG00000100664	EIF5	FALSE	FALSE
chr14	103341012	C	G	ENST00000216554	ENSG00000100664	EIF5	FALSE	FALSE
chr14	103341020	A	T	ENST00000216554	ENSG00000100664	EIF5	FALSE	FALSE
chr14	103386049	T	A	ENST00000429436	ENSG00000075413	MARK3	FALSE	FALSE
chr14	103386063	G	T	ENST00000429436	ENSG00000075413	MARK3	FALSE	FALSE
chr14	103386066	C	T	ENST00000429436	ENSG00000075413	MARK3	FALSE	FALSE
chr14	103386075	G	T	ENST00000429436	ENSG00000075413	MARK3	FALSE	FALSE
chr14	103386081	G	A	ENST00000429436	ENSG00000075413	MARK3	TRUE	FALSE
chr14	103386081	G	C	ENST00000429436	ENSG00000075413	MARK3	TRUE	FALSE
chr14	103386081	G	T	ENST00000429436	ENSG00000075413	MARK3	TRUE	FALSE
chr14	103386082	T	A	ENST00000429436	ENSG00000075413	MARK3	TRUE	FALSE
chr14	103386082	T	C	ENST00000429436	ENSG00000075413	MARK3	TRUE	FALSE
chr14	103386082	T	G	ENST00000429436	ENSG00000075413	MARK3	TRUE	FALSE
chr14	103405074	A	C	ENST00000429436	ENSG00000075413	MARK3	TRUE	FALSE
chr14	103405074	A	G	ENST00000429436	ENSG00000075413	MARK3	TRUE	FALSE
chr14	103405074	A	T	ENST00000429436	ENSG00000075413	MARK3	TRUE	FALSE
chr14	103405075	G	A	ENST00000429436	ENSG00000075413	MARK3	TRUE	TRUE
chr14	103405075	G	C	ENST00000429436	ENSG00000075413	MARK3	TRUE	FALSE
chr14	103405075	G	T	ENST00000429436	ENSG00000075413	MARK3	TRUE	FALSE
chr14	103405083	C	A	ENST00000429436	ENSG00000075413	MARK3	TRUE	FALSE
chr14	103405083	C	G	ENST00000429436	ENSG00000075413	MARK3	TRUE	FALSE
chr14	103405088	G	T	ENST00000429436	ENSG00000075413	MARK3	TRUE	FALSE
chr14	103405100	C	T	ENST00000429436	ENSG00000075413	MARK3	TRUE	TRUE
chr14	103405103	G	T	ENST00000429436	ENSG00000075413	MARK3	TRUE	TRUE
chr14	103405128	C	A	ENST00000429436	ENSG00000075413	MARK3	TRUE	TRUE
chr14	103405128	C	G	ENST00000429436	ENSG00000075413	MARK3	TRUE	TRUE
chr14	103405130	G	T	ENST00000429436	ENSG00000075413	MARK3	TRUE	TRUE
chr14	103405141	T	A	ENST00000429436	ENSG00000075413	MARK3	TRUE	TRUE
chr14	103405142	A	T	ENST00000429436	ENSG00000075413	MARK3	TRUE	TRUE
chr14	103405162	T	A	ENST00000429436	ENSG00000075413	MARK3	TRUE	TRUE
chr14	103405169	G	T	ENST00000429436	ENSG00000075413	MARK3	TRUE	TRUE
chr14	103405172	C	T	ENST00000429436	ENSG00000075413	MARK3	TRUE	TRUE
chr14	103405184	G	T	ENST00000429436	ENSG00000075413	MARK3	TRUE	TRUE
chr14	103405192	C	A	ENST00000429436	ENSG00000075413	MARK3	TRUE	TRUE
chr14	103405192	C	G	ENST00000429436	ENSG00000075413	MARK3	TRUE	TRUE
chr14	103405193	A	T	ENST00000429436	ENSG00000075413	MARK3	TRUE	TRUE
chr14	103405200	T	A	ENST00000429436	ENSG00000075413	MARK3	TRUE	TRUE
chr14	103405202	A	T	ENST00000429436	ENSG00000075413	MARK3	TRUE	TRUE
chr14	103405214	A	T	ENST00000429436	ENSG00000075413	MARK3	TRUE	TRUE
chr14	103405229	A	T	ENST00000429436	ENSG00000075413	MARK3	TRUE	TRUE
chr14	103405235	A	T	ENST00000429436	ENSG00000075413	MARK3	TRUE	TRUE
chr14	103405239	T	A	ENST00000429436	ENSG00000075413	MARK3	TRUE	TRUE
chr14	103405244	A	T	ENST00000429436	ENSG00000075413	MARK3	TRUE	TRUE
chr14	103405262	A	T	ENST00000429436	ENSG00000075413	MARK3	TRUE	TRUE
chr14	103405265	G	T	ENST00000429436	ENSG00000075413	MARK3	TRUE	TRUE
chr14	103405268	G	A	ENST00000429436	ENSG00000075413	MARK3	TRUE	FALSE
chr14	103405268	G	C	ENST00000429436	ENSG00000075413	MARK3	TRUE	FALSE
chr14	103405268	G	T	ENST00000429436	ENSG00000075413	MARK3	TRUE	FALSE
chr14	103405269	T	A	ENST00000429436	ENSG00000075413	MARK3	TRUE	FALSE
chr14	103405269	T	C	ENST00000429436	ENSG00000075413	MARK3	TRUE	FALSE
chr14	103405269	T	G	ENST00000429436	ENSG00000075413	MARK3	TRUE	FALSE
chr14	103428385	A	C	ENST00000429436	ENSG00000075413	MARK3	TRUE	FALSE
chr14	103428385	A	G	ENST00000429436	ENSG00000075413	MARK3	TRUE	FALSE
chr14	103428385	A	T	ENST00000429436	ENSG00000075413	MARK3	TRUE	FALSE
chr14	103428386	G	A	ENST00000429436	ENSG00000075413	MARK3	TRUE	FALSE
chr14	103428386	G	C	ENST00000429436	ENSG00000075413	MARK3	TRUE	FALSE
chr14	103428386	G	T	ENST00000429436	ENSG00000075413	MARK3	TRUE	FALSE
chr14	103428396	A	T	ENST00000429436	ENSG00000075413	MARK3
chr14	103428408	A	T	ENST00000429436	ENSG00000075413	MARK3	TRUE	TRUE
chr14	103428414	C	T	ENST00000429436	ENSG00000075413	MARK3	TRUE	TRUE
chr14	103428418	T	A	ENST00000429436	ENSG00000075413	MARK3	TRUE	TRUE
chr14	103428435	C	T	ENST00000429436	ENSG00000075413	MARK3	TRUE	TRUE
chr14	103428438	A	T	ENST00000429436	ENSG00000075413	MARK3	TRUE	TRUE
chr14	103428441	G	A	ENST00000429436	ENSG00000075413	MARK3	TRUE	FALSE
chr14	103428441	G	C	ENST00000429436	ENSG00000075413	MARK3	TRUE	FALSE
chr14	103428441	G	T	ENST00000429436	ENSG00000075413	MARK3	TRUE	FALSE
chr14	103428442	T	A	ENST00000429436	ENSG00000075413	MARK3	TRUE	FALSE
chr14	103428442	T	C	ENST00000429436	ENSG00000075413	MARK3	FALSE	FALSE
chr14	103428442	T	G	ENST00000429436	ENSG00000075413	MARK3	TRUE	FALSE
chr14	103448917	A	C	ENST00000429436	ENSG00000075413	MARK3	TRUE	FALSE
chr14	103448917	A	G	ENST00000429436	ENSG00000075413	MARK3	TRUE	FALSE
chr14	103448917	A	T	ENST00000429436	ENSG00000075413	MARK3	TRUE	FALSE
chr14	103448918	G	A	ENST00000429436	ENSG00000075413	MARK3	TRUE	FALSE
chr14	103448918	G	C	ENST00000429436	ENSG00000075413	MARK3	TRUE	FALSE
chr14	103448918	G	T	ENST00000429436	ENSG00000075413	MARK3	TRUE	FALSE
chr14	103448925	A	T	ENST00000429436	ENSG00000075413	MARK3
chr14	103448928	G	T	ENST00000429436	ENSG00000075413	MARK3
chr14	103448934	A	T	ENST00000429436	ENSG00000075413	MARK3
chr14	103448943	A	T	ENST00000429436	ENSG00000075413	MARK3
chr14	103448950	T	A	ENST00000429436	ENSG00000075413	MARK3
chr14	103448950	T	G	ENST00000429436	ENSG00000075413	MARK3
chr14	103448968	G	A	ENST00000429436	ENSG00000075413	MARK3	TRUE	FALSE
chr14	103448968	G	C	ENST00000429436	ENSG00000075413	MARK3	TRUE	FALSE
chr14	103448968	G	T	ENST00000429436	ENSG00000075413	MARK3	TRUE	FALSE
chr14	103448969	T	A	ENST00000429436	ENSG00000075413	MARK3	TRUE	FALSE
chr14	103448969	T	C	ENST00000429436	ENSG00000075413	MARK3	TRUE	FALSE
chr14	103448969	T	G	ENST00000429436	ENSG00000075413	MARK3	TRUE	FALSE
chr14	103451916	A	C	ENST00000429436	ENSG00000075413	MARK3	TRUE	FALSE
chr14	103451916	A	G	ENST00000429436	ENSG00000075413	MARK3	TRUE	FALSE
chr14	103451916	A	T	ENST00000429436	ENSG00000075413	MARK3	TRUE	FALSE
chr14	103451917	G	A	ENST00000429436	ENSG00000075413	MARK3	TRUE	FALSE
chr14	103451917	G	C	ENST00000429436	ENSG00000075413	MARK3	TRUE	FALSE
chr14	103451917	G	T	ENST00000429436	ENSG00000075413	MARK3	TRUE	FALSE
chr14	103451920	A	T	ENST00000429436	ENSG00000075413	MARK3	TRUE	TRUE
chr14	103451924	T	A	ENST00000429436	ENSG00000075413	MARK3	TRUE	TRUE
chr14	103451924	T	G	ENST00000429436	ENSG00000075413	MARK3	TRUE	TRUE
chr14	103451929	G	T	ENST00000429436	ENSG00000075413	MARK3	TRUE	TRUE
chr14	103451938	G	T	ENST00000429436	ENSG00000075413	MARK3	TRUE	TRUE
chr14	103451944	G	T	ENST00000429436	ENSG00000075413	MARK3	TRUE	TRUE
chr14	103451947	A	T	ENST00000429436	ENSG00000075413	MARK3	TRUE	TRUE
chr14	103451958	C	A	ENST00000429436	ENSG00000075413	MARK3	TRUE	TRUE
chr14	103451958	C	G	ENST00000429436	ENSG00000075413	MARK3	TRUE	TRUE
chr14	103451968	G	T	ENST00000429436	ENSG00000075413	MARK3	TRUE	TRUE
chr14	103451973	T	A	ENST00000429436	ENSG00000075413	MARK3	TRUE	TRUE
chr14	103451973	T	G	ENST00000429436	ENSG00000075413	MARK3	TRUE	TRUE
chr14	103451980	G	T	ENST00000429436	ENSG00000075413	MARK3	TRUE	TRUE
chr14	103451984	G	A	ENST00000429436	ENSG00000075413	MARK3	TRUE	FALSE
chr14	103451984	G	C	ENST00000429436	ENSG00000075413	MARK3	TRUE	FALSE
chr14	103451984	G	T	ENST00000429436	ENSG00000075413	MARK3	TRUE	FALSE
chr14	103451985	T	A	ENST00000429436	ENSG00000075413	MARK3	TRUE	FALSE
chr14	103451985	T	C	ENST00000429436	ENSG00000075413	MARK3	FALSE	FALSE
chr14	103451985	T	G	ENST00000429436	ENSG00000075413	MARK3	TRUE	FALSE
chr14	103457140	A	C	ENST00000429436	ENSG00000075413	MARK3	TRUE	FALSE
chr14	103457140	A	G	ENST00000429436	ENSG00000075413	MARK3	TRUE	FALSE
chr14	103457140	A	T	ENST00000429436	ENSG00000075413	MARK3	TRUE	FALSE
chr14	103457141	G	A	ENST00000429436	ENSG00000075413	MARK3	TRUE	FALSE
chr14	103457141	G	C	ENST00000429436	ENSG00000075413	MARK3	TRUE	FALSE
chr14	103457141	G	T	ENST00000429436	ENSG00000075413	MARK3	TRUE	FALSE
chr14	103457144	G	T	ENST00000429436	ENSG00000075413	MARK3	TRUE	TRUE
chr14	103457158	T	A	ENST00000429436	ENSG00000075413	MARK3	TRUE	TRUE
chr14	103457158	T	G	ENST00000429436	ENSG00000075413	MARK3	TRUE	TRUE
chr14	103457160	T	A	ENST00000429436	ENSG00000075413	MARK3	TRUE	TRUE
chr14	103457180	A	T	ENST00000429436	ENSG00000075413	MARK3	TRUE	TRUE
chr14	103457183	G	T	ENST00000429436	ENSG00000075413	MARK3	TRUE	TRUE
chr14	103457186	A	T	ENST00000429436	ENSG00000075413	MARK3	TRUE	TRUE
chr14	103457189	G	T	ENST00000429436	ENSG00000075413	MARK3	TRUE	TRUE
chr14	103457195	A	T	ENST00000429436	ENSG00000075413	MARK3	TRUE	TRUE
chr14	103457201	A	T	ENST00000429436	ENSG00000075413	MARK3	TRUE	TRUE
chr14	103457207	A	T	ENST00000429436	ENSG00000075413	MARK3	TRUE	TRUE
chr14	103457210	C	T	ENST00000429436	ENSG00000075413	MARK3	TRUE	TRUE
chr14	103457213	G	A	ENST00000429436	ENSG00000075413	MARK3	TRUE	FALSE
chr14	103457213	G	C	ENST00000429436	ENSG00000075413	MARK3	TRUE	FALSE
chr14	103457213	G	T	ENST00000429436	ENSG00000075413	MARK3	TRUE	FALSE
chr14	103457214	T	A	ENST00000429436	ENSG00000075413	MARK3	TRUE	FALSE
chr14	103457214	T	C	ENST00000429436	ENSG00000075413	MARK3	TRUE	FALSE
chr14	103457214	T	G	ENST00000429436	ENSG00000075413	MARK3	TRUE	FALSE
chr14	103462403	A	C	ENST00000429436	ENSG00000075413	MARK3	TRUE	FALSE
chr14	103462403	A	G	ENST00000429436	ENSG00000075413	MARK3	TRUE	FALSE
chr14	103462403	A	T	ENST00000429436	ENSG00000075413	MARK3	TRUE	FALSE
chr14	103462404	G	A	ENST00000429436	ENSG00000075413	MARK3	TRUE	FALSE
chr14	103462404	G	C	ENST00000429436	ENSG00000075413	MARK3	TRUE	FALSE
chr14	103462404	G	T	ENST00000429436	ENSG00000075413	MARK3	TRUE	FALSE
chr14	103462420	C	T	ENST00000429436	ENSG00000075413	MARK3	TRUE	TRUE
chr14	103462425	C	A	ENST00000429436	ENSG00000075413	MARK3	TRUE	TRUE
chr14	103462425	C	G	ENST00000429436	ENSG00000075413	MARK3	TRUE	TRUE
chr14	103462428	C	A	ENST00000429436	ENSG00000075413	MARK3	TRUE	TRUE
chr14	103462432	C	T	ENST00000429436	ENSG00000075413	MARK3	TRUE	TRUE
chr14	103462435	A	T	ENST00000429436	ENSG00000075413	MARK3	TRUE	TRUE
chr14	103462450	C	T	ENST00000429436	ENSG00000075413	MARK3	TRUE	TRUE
chr14	103462459	A	T	ENST00000429436	ENSG00000075413	MARK3	TRUE	TRUE
chr14	103462462	G	A	ENST00000429436	ENSG00000075413	MARK3	TRUE	FALSE
chr14	103462462	G	C	ENST00000429436	ENSG00000075413	MARK3	TRUE	FALSE
chr14	103462462	G	T	ENST00000429436	ENSG00000075413	MARK3	TRUE	FALSE
chr14	103462463	T	A	ENST00000429436	ENSG00000075413	MARK3	TRUE	FALSE
chr14	103462463	T	C	ENST00000429436	ENSG00000075413	MARK3	FALSE	FALSE
chr14	103462463	T	G	ENST00000429436	ENSG00000075413	MARK3	TRUE	FALSE
chr14	103465555	A	C	ENST00000429436	ENSG00000075413	MARK3	TRUE	FALSE
chr14	103465555	A	G	ENST00000429436	ENSG00000075413	MARK3	TRUE	FALSE
chr14	103465555	A	T	ENST00000429436	ENSG00000075413	MARK3	TRUE	FALSE
chr14	103465556	G	A	ENST00000429436	ENSG00000075413	MARK3	TRUE	FALSE
chr14	103465556	G	C	ENST00000429436	ENSG00000075413	MARK3	TRUE	FALSE
chr14	103465556	G	T	ENST00000429436	ENSG00000075413	MARK3	TRUE	FALSE
chr14	103465560	G	T	ENST00000429436	ENSG00000075413	MARK3	TRUE	TRUE
chr14	103465570	T	A	ENST00000429436	ENSG00000075413	MARK3	TRUE	TRUE
chr14	103465573	T	A	ENST00000429436	ENSG00000075413	MARK3	TRUE	TRUE
chr14	103465573	T	G	ENST00000429436	ENSG00000075413	MARK3	TRUE	TRUE
chr14	103465593	A	T	ENST00000429436	ENSG00000075413	MARK3	TRUE	TRUE
chr14	103465620	G	T	ENST00000429436	ENSG00000075413	MARK3	TRUE	TRUE
chr14	103465638	A	T	ENST00000429436	ENSG00000075413	MARK3	TRUE	TRUE
chr14	103465655	T	A	ENST00000429436	ENSG00000075413	MARK3	TRUE	TRUE
chr14	103465670	C	A	ENST00000429436	ENSG00000075413	MARK3	TRUE	TRUE
chr14	103465670	C	G	ENST00000429436	ENSG00000075413	MARK3	TRUE	TRUE
chr14	103465680	G	T	ENST00000429436	ENSG00000075413	MARK3	TRUE	TRUE
chr14	103465689	C	T	ENST00000429436	ENSG00000075413	MARK3	TRUE	TRUE
chr14	103465695	A	T	ENST00000429436	ENSG00000075413	MARK3	TRUE	TRUE
chr14	103465698	A	T	ENST00000429436	ENSG00000075413	MARK3	TRUE	TRUE
chr14	103465703	T	A	ENST00000429436	ENSG00000075413	MARK3	TRUE	TRUE
chr14	103465703	T	G	ENST00000429436	ENSG00000075413	MARK3	TRUE	TRUE
chr14	103465713	G	T	ENST00000429436	ENSG00000075413	MARK3	TRUE	TRUE
chr14	103465726	G	A	ENST00000429436	ENSG00000075413	MARK3	TRUE	TRUE
chr14	103465727	G	A	ENST00000429436	ENSG00000075413	MARK3	TRUE	TRUE
chr14	103465744	T	A	ENST00000429436	ENSG00000075413	MARK3	TRUE	TRUE
chr14	103465744	T	G	ENST00000429436	ENSG00000075413	MARK3	TRUE	TRUE
chr14	103465748	C	A	ENST00000429436	ENSG00000075413	MARK3	TRUE	TRUE
chr14	103465748	C	G	ENST00000429436	ENSG00000075413	MARK3	TRUE	TRUE
chr14	103465765	C	A	ENST00000429436	ENSG00000075413	MARK3	TRUE	TRUE
chr14	103465765	C	G	ENST00000429436	ENSG00000075413	MARK3	TRUE	TRUE
chr14	103465782	C	T	ENST00000429436	ENSG00000075413	MARK3	TRUE	TRUE
chr14	103465791	A	T	ENST00000429436	ENSG00000075413	MARK3	TRUE	TRUE
chr14	103465794	G	A	ENST00000429436	ENSG00000075413	MARK3	TRUE	FALSE
chr14	103465794	G	C	ENST00000429436	ENSG00000075413	MARK3	TRUE	FALSE
chr14	103465794	G	T	ENST00000429436	ENSG00000075413	MARK3	TRUE	FALSE
chr14	103465795	T	A	ENST00000429436	ENSG00000075413	MARK3	TRUE	FALSE
chr14	103465795	T	C	ENST00000429436	ENSG00000075413	MARK3	TRUE	FALSE
chr14	103465795	T	G	ENST00000429436	ENSG00000075413	MARK3	TRUE	FALSE
chr14	103465970	A	C	ENST00000429436	ENSG00000075413	MARK3	TRUE	TRUE
chr14	103465970	A	G	ENST00000429436	ENSG00000075413	MARK3	TRUE	TRUE
chr14	103465970	A	T	ENST00000429436	ENSG00000075413	MARK3	TRUE	TRUE
chr14	103465971	G	A	ENST00000429436	ENSG00000075413	MARK3	TRUE	TRUE
chr14	103465971	G	C	ENST00000429436	ENSG00000075413	MARK3	TRUE	FALSE
chr14	103465971	G	T	ENST00000429436	ENSG00000075413	MARK3	TRUE	TRUE
chr14	103465972	G	T	ENST00000429436	ENSG00000075413	MARK3	TRUE	TRUE
chr14	103465978	A	T	ENST00000429436	ENSG00000075413	MARK3
chr14	103465981	G	T	ENST00000429436	ENSG00000075413	MARK3	TRUE	TRUE
chr14	103465984	A	T	ENST00000429436	ENSG00000075413	MARK3	TRUE	TRUE
chr14	103465991	T	A	ENST00000429436	ENSG00000075413	MARK3	TRUE	TRUE
chr14	103465991	T	G	ENST00000429436	ENSG00000075413	MARK3	TRUE	TRUE
chr14	103465993	A	T	ENST00000429436	ENSG00000075413	MARK3	TRUE	TRUE
chr14	103465999	A	T	ENST00000429436	ENSG00000075413	MARK3	TRUE	TRUE
chr14	103466004	C	A	ENST00000429436	ENSG00000075413	MARK3	TRUE	TRUE
chr14	103466004	C	G	ENST00000429436	ENSG00000075413	MARK3	TRUE	TRUE
chr14	103466005	A	T	ENST00000429436	ENSG00000075413	MARK3	TRUE	TRUE
chr14	103466019	C	A	ENST00000429436	ENSG00000075413	MARK3	TRUE	TRUE
chr14	103466019	C	G	ENST00000429436	ENSG00000075413	MARK3	TRUE	TRUE
chr14	103466034	T	A	ENST00000429436	ENSG00000075413	MARK3	TRUE	TRUE
chr14	103466035	G	T	ENST00000429436	ENSG00000075413	MARK3	TRUE	TRUE
chr14	103466047	A	T	ENST00000429436	ENSG00000075413	MARK3	TRUE	TRUE
chr14	103466074	A	T	ENST00000429436	ENSG00000075413	MARK3	TRUE	TRUE
chr14	103466089	G	T	ENST00000429436	ENSG00000075413	MARK3	TRUE	TRUE
chr14	103466092	G	A	ENST00000429436	ENSG00000075413	MARK3	TRUE	FALSE
chr14	103466092	G	C	ENST00000429436	ENSG00000075413	MARK3	TRUE	FALSE
chr14	103466092	G	T	ENST00000429436	ENSG00000075413	MARK3	TRUE	FALSE
chr14	103466093	T	A	ENST00000429436	ENSG00000075413	MARK3	TRUE	FALSE
chr14	103466093	T	C	ENST00000429436	ENSG00000075413	MARK3	TRUE	FALSE
chr14	103466093	T	G	ENST00000429436	ENSG00000075413	MARK3	TRUE	FALSE
chr14	103466341	A	C	ENST00000429436	ENSG00000075413	MARK3	TRUE	FALSE
chr14	103466341	A	G	ENST00000429436	ENSG00000075413	MARK3	TRUE	FALSE
chr14	103466341	A	T	ENST00000429436	ENSG00000075413	MARK3	TRUE	FALSE
chr14	103466342	G	A	ENST00000429436	ENSG00000075413	MARK3	TRUE	FALSE
chr14	103466342	G	C	ENST00000429436	ENSG00000075413	MARK3	TRUE	FALSE
chr14	103466342	G	T	ENST00000429436	ENSG00000075413	MARK3	TRUE	FALSE
chr14	103466343	C	T	ENST00000429436	ENSG00000075413	MARK3	TRUE	TRUE
chr14	103466352	A	T	ENST00000429436	ENSG00000075413	MARK3	TRUE	TRUE
chr14	103466362	G	A	ENST00000429436	ENSG00000075413	MARK3	TRUE	TRUE
chr14	103466363	G	A	ENST00000429436	ENSG00000075413	MARK3	TRUE	TRUE
chr14	103466379	G	T	ENST00000429436	ENSG00000075413	MARK3	TRUE	TRUE
chr14	103466382	G	T	ENST00000429436	ENSG00000075413	MARK3	TRUE	TRUE
chr14	103466388	G	T	ENST00000429436	ENSG00000075413	MARK3	TRUE	TRUE
chr14	103466394	A	T	ENST00000429436	ENSG00000075413	MARK3	TRUE	TRUE
chr14	103466406	G	T	ENST00000429436	ENSG00000075413	MARK3	TRUE	TRUE
chr14	103466412	G	T	ENST00000429436	ENSG00000075413	MARK3	TRUE	TRUE
chr14	103466425	C	A	ENST00000429436	ENSG00000075413	MARK3	TRUE	TRUE
chr14	103466425	C	G	ENST00000429436	ENSG00000075413	MARK3	TRUE	TRUE
chr14	103466430	C	T	ENST00000429436	ENSG00000075413	MARK3	TRUE	TRUE
chr14	103466433	A	T	ENST00000429436	ENSG00000075413	MARK3
chr14	103466436	A	T	ENST00000429436	ENSG00000075413	MARK3	TRUE	TRUE
chr14	103466443	G	A	ENST00000429436	ENSG00000075413	MARK3	TRUE	TRUE
chr14	103466443	G	C	ENST00000429436	ENSG00000075413	MARK3	TRUE	TRUE
chr14	103466443	G	T	ENST00000429436	ENSG00000075413	MARK3	TRUE	TRUE
chr14	103466444	T	A	ENST00000429436	ENSG00000075413	MARK3	TRUE	TRUE
chr14	103466444	T	C	ENST00000429436	ENSG00000075413	MARK3	TRUE	FALSE
chr14	103466444	T	G	ENST00000429436	ENSG00000075413	MARK3	TRUE	TRUE
chr14	103467077	A	C	ENST00000429436	ENSG00000075413	MARK3	TRUE	FALSE
chr14	103467077	A	G	ENST00000429436	ENSG00000075413	MARK3	TRUE	FALSE
chr14	103467077	A	T	ENST00000429436	ENSG00000075413	MARK3	TRUE	FALSE
chr14	103467078	G	A	ENST00000429436	ENSG00000075413	MARK3	TRUE	FALSE
chr14	103467078	G	C	ENST00000429436	ENSG00000075413	MARK3	TRUE	FALSE
chr14	103467078	G	T	ENST00000429436	ENSG00000075413	MARK3	TRUE	FALSE
chr14	103467090	G	T	ENST00000429436	ENSG00000075413	MARK3
chr14	103467096	G	T	ENST00000429436	ENSG00000075413	MARK3
chr14	103467101	T	A	ENST00000429436	ENSG00000075413	MARK3	TRUE	TRUE
chr14	103467101	T	G	ENST00000429436	ENSG00000075413	MARK3	TRUE	TRUE
chr14	103467103	C	A	ENST00000429436	ENSG00000075413	MARK3	TRUE	TRUE
chr14	103467103	C	G	ENST00000429436	ENSG00000075413	MARK3	TRUE	TRUE
chr14	103467105	C	T	ENST00000429436	ENSG00000075413	MARK3	TRUE	TRUE
chr14	103467108	G	T	ENST00000429436	ENSG00000075413	MARK3	TRUE	TRUE
chr14	103467111	G	T	ENST00000429436	ENSG00000075413	MARK3	TRUE	TRUE
chr14	103467117	C	T	ENST00000429436	ENSG00000075413	MARK3	TRUE	TRUE
chr14	103467120	G	T	ENST00000429436	ENSG00000075413	MARK3	TRUE	TRUE
chr14	103467132	A	T	ENST00000429436	ENSG00000075413	MARK3	TRUE	TRUE
chr14	103467138	A	T	ENST00000429436	ENSG00000075413	MARK3	TRUE	TRUE
chr14	103467143	C	A	ENST00000429436	ENSG00000075413	MARK3	TRUE	TRUE
chr14	103467143	C	G	ENST00000429436	ENSG00000075413	MARK3	TRUE	TRUE
chr14	103467147	G	T	ENST00000429436	ENSG00000075413	MARK3	TRUE	TRUE
chr14	103467164	T	A	ENST00000429436	ENSG00000075413	MARK3	TRUE	TRUE
chr14	103467164	T	G	ENST00000429436	ENSG00000075413	MARK3	TRUE	TRUE
chr14	103467166	T	A	ENST00000429436	ENSG00000075413	MARK3	TRUE	TRUE
chr14	103467169	T	A	ENST00000429436	ENSG00000075413	MARK3	TRUE	TRUE
chr14	103467169	T	G	ENST00000429436	ENSG00000075413	MARK3	TRUE	TRUE
chr14	103467172	T	A	ENST00000429436	ENSG00000075413	MARK3	TRUE	TRUE
chr14	103467177	A	T	ENST00000429436	ENSG00000075413	MARK3	TRUE	TRUE
chr14	103467180	A	T	ENST00000429436	ENSG00000075413	MARK3	TRUE	TRUE
chr14	103467187	C	A	ENST00000429436	ENSG00000075413	MARK3	TRUE	TRUE
chr14	103467187	C	G	ENST00000429436	ENSG00000075413	MARK3	TRUE	TRUE
chr14	103467189	G	T	ENST00000429436	ENSG00000075413	MARK3	TRUE	TRUE
chr14	103467192	G	A	ENST00000429436	ENSG00000075413	MARK3	TRUE	FALSE
chr14	103467192	G	C	ENST00000429436	ENSG00000075413	MARK3	TRUE	FALSE
chr14	103467192	G	T	ENST00000429436	ENSG00000075413	MARK3	TRUE	FALSE
chr14	103467193	T	A	ENST00000429436	ENSG00000075413	MARK3	TRUE	FALSE
chr14	103467193	T	C	ENST00000429436	ENSG00000075413	MARK3	TRUE	FALSE
chr14	103467193	T	G	ENST00000429436	ENSG00000075413	MARK3	TRUE	FALSE
chr14	103468031	A	C	ENST00000429436	ENSG00000075413	MARK3	TRUE	FALSE
chr14	103468031	A	G	ENST00000429436	ENSG00000075413	MARK3	TRUE	FALSE
chr14	103468031	A	T	ENST00000429436	ENSG00000075413	MARK3	TRUE	FALSE
chr14	103468032	G	A	ENST00000429436	ENSG00000075413	MARK3	TRUE	FALSE
chr14	103468032	G	C	ENST00000429436	ENSG00000075413	MARK3	TRUE	FALSE
chr14	103468032	G	T	ENST00000429436	ENSG00000075413	MARK3	TRUE	FALSE
chr14	103468070	C	A	ENST00000429436	ENSG00000075413	MARK3	TRUE	TRUE
chr14	103468070	C	G	ENST00000429436	ENSG00000075413	MARK3	TRUE	TRUE
chr14	103468078	A	T	ENST00000429436	ENSG00000075413	MARK3	TRUE	TRUE
chr14	103468117	C	T	ENST00000429436	ENSG00000075413	MARK3	TRUE	TRUE
chr14	103468132	A	T	ENST00000429436	ENSG00000075413	MARK3	TRUE	TRUE
chr14	103468138	C	T	ENST00000429436	ENSG00000075413	MARK3	TRUE	TRUE
chr14	103468141	A	T	ENST00000429436	ENSG00000075413	MARK3	TRUE	TRUE
chr14	103468154	C	A	ENST00000429436	ENSG00000075413	MARK3	TRUE	TRUE
chr14	103468154	C	G	ENST00000429436	ENSG00000075413	MARK3	TRUE	TRUE
chr14	103468159	C	T	ENST00000429436	ENSG00000075413	MARK3	TRUE	TRUE
chr14	103468162	A	T	ENST00000429436	ENSG00000075413	MARK3	TRUE	TRUE
chr14	103468165	C	T	ENST00000429436	ENSG00000075413	MARK3	TRUE	TRUE
chr14	103468168	A	T	ENST00000429436	ENSG00000075413	MARK3	TRUE	TRUE
chr14	103468176	C	A	ENST00000429436	ENSG00000075413	MARK3	TRUE	TRUE
chr14	103468176	C	G	ENST00000429436	ENSG00000075413	MARK3	TRUE	TRUE
chr14	103468187	G	A	ENST00000429436	ENSG00000075413	MARK3	TRUE	TRUE
chr14	103468187	G	C	ENST00000429436	ENSG00000075413	MARK3	TRUE	TRUE
chr14	103468187	G	T	ENST00000429436	ENSG00000075413	MARK3	TRUE	TRUE
chr14	103468188	T	A	ENST00000429436	ENSG00000075413	MARK3	TRUE	TRUE
chr14	103468188	T	C	ENST00000429436	ENSG00000075413	MARK3	TRUE	FALSE
chr14	103468188	T	G	ENST00000429436	ENSG00000075413	MARK3	TRUE	TRUE
chr14	103474991	A	C	ENST00000429436	ENSG00000075413	MARK3	TRUE	FALSE
chr14	103474991	A	G	ENST00000429436	ENSG00000075413	MARK3	TRUE	FALSE
chr14	103474991	A	T	ENST00000429436	ENSG00000075413	MARK3	TRUE	FALSE
chr14	103474992	G	A	ENST00000429436	ENSG00000075413	MARK3	TRUE	FALSE
chr14	103474992	G	C	ENST00000429436	ENSG00000075413	MARK3	TRUE	FALSE
chr14	103474992	G	T	ENST00000429436	ENSG00000075413	MARK3	TRUE	FALSE
chr14	103474995	G	T	ENST00000429436	ENSG00000075413	MARK3	TRUE	TRUE
chr14	103475024	T	A	ENST00000429436	ENSG00000075413	MARK3	TRUE	TRUE
chr14	103475024	T	G	ENST00000429436	ENSG00000075413	MARK3	TRUE	TRUE
chr14	103475028	A	T	ENST00000429436	ENSG00000075413	MARK3	TRUE	TRUE
chr14	103475037	C	T	ENST00000429436	ENSG00000075413	MARK3	TRUE	TRUE
chr14	103475064	A	T	ENST00000429436	ENSG00000075413	MARK3	TRUE	TRUE
chr14	103475067	G	T	ENST00000429436	ENSG00000075413	MARK3	TRUE	TRUE
chr14	103475073	G	T	ENST00000429436	ENSG00000075413	MARK3	TRUE	TRUE
chr14	103475088	A	T	ENST00000429436	ENSG00000075413	MARK3	TRUE	TRUE
chr14	103475092	C	A	ENST00000429436	ENSG00000075413	MARK3	TRUE	TRUE
chr14	103475092	C	G	ENST00000429436	ENSG00000075413	MARK3	TRUE	TRUE
chr14	103475109	G	T	ENST00000429436	ENSG00000075413	MARK3	TRUE	TRUE
chr14	103475112	G	T	ENST00000429436	ENSG00000075413	MARK3	TRUE	TRUE
chr14	103475115	A	T	ENST00000429436	ENSG00000075413	MARK3	TRUE	TRUE
chr14	103475118	G	T	ENST00000429436	ENSG00000075413	MARK3	TRUE	TRUE
chr14	103475166	A	T	ENST00000429436	ENSG00000075413	MARK3	TRUE	TRUE
chr14	103475181	G	T	ENST00000429436	ENSG00000075413	MARK3	TRUE	TRUE
chr14	103475187	A	T	ENST00000429436	ENSG00000075413	MARK3	TRUE	TRUE
chr14	103475190	A	T	ENST00000429436	ENSG00000075413	MARK3	TRUE	TRUE
chr14	103475211	G	A	ENST00000429436	ENSG00000075413	MARK3	TRUE	FALSE
chr14	103475211	G	C	ENST00000429436	ENSG00000075413	MARK3	TRUE	FALSE
chr14	103475211	G	T	ENST00000429436	ENSG00000075413	MARK3	TRUE	FALSE
chr14	103475212	T	A	ENST00000429436	ENSG00000075413	MARK3	TRUE	FALSE
chr14	103475212	T	C	ENST00000429436	ENSG00000075413	MARK3	TRUE	FALSE
chr14	103475212	T	G	ENST00000429436	ENSG00000075413	MARK3	TRUE	FALSE
chr14	103480385	A	C	ENST00000429436	ENSG00000075413	MARK3	TRUE	FALSE
chr14	103480385	A	G	ENST00000429436	ENSG00000075413	MARK3	TRUE	FALSE
chr14	103480385	A	T	ENST00000429436	ENSG00000075413	MARK3	TRUE	FALSE
chr14	103480386	G	A	ENST00000429436	ENSG00000075413	MARK3	TRUE	FALSE
chr14	103480386	G	C	ENST00000429436	ENSG00000075413	MARK3	TRUE	FALSE
chr14	103480386	G	T	ENST00000429436	ENSG00000075413	MARK3	TRUE	FALSE
chr14	103480405	G	T	ENST00000429436	ENSG00000075413	MARK3	TRUE	TRUE
chr14	103480414	C	T	ENST00000429436	ENSG00000075413	MARK3	TRUE	TRUE
chr14	103480417	C	T	ENST00000429436	ENSG00000075413	MARK3	TRUE	TRUE
chr14	103480428	T	A	ENST00000429436	ENSG00000075413	MARK3	TRUE	TRUE
chr14	103480428	T	G	ENST00000429436	ENSG00000075413	MARK3	TRUE	TRUE
chr14	103480434	C	A	ENST00000429436	ENSG00000075413	MARK3	TRUE	TRUE
chr14	103480438	G	T	ENST00000429436	ENSG00000075413	MARK3	TRUE	TRUE
chr14	103480441	A	T	ENST00000429436	ENSG00000075413	MARK3	TRUE	TRUE
chr14	103480456	A	T	ENST00000429436	ENSG00000075413	MARK3	TRUE	TRUE
chr14	103480463	C	A	ENST00000429436	ENSG00000075413	MARK3	TRUE	TRUE
chr14	103480463	C	G	ENST00000429436	ENSG00000075413	MARK3	TRUE	TRUE
chr14	103480471	C	T	ENST00000429436	ENSG00000075413	MARK3	TRUE	TRUE
chr14	103480480	A	T	ENST00000429436	ENSG00000075413	MARK3	TRUE	TRUE
chr14	103480483	G	T	ENST00000429436	ENSG00000075413	MARK3	TRUE	TRUE
chr14	103480491	G	A	ENST00000429436	ENSG00000075413	MARK3	TRUE	FALSE
chr14	103480491	G	C	ENST00000429436	ENSG00000075413	MARK3	TRUE	FALSE
chr14	103480491	G	T	ENST00000429436	ENSG00000075413	MARK3	TRUE	FALSE
chr14	103480492	T	A	ENST00000429436	ENSG00000075413	MARK3	TRUE	FALSE
chr14	103480492	T	C	ENST00000429436	ENSG00000075413	MARK3	TRUE	FALSE
chr14	103480492	T	G	ENST00000429436	ENSG00000075413	MARK3	TRUE	FALSE
chr14	103491775	A	C	ENST00000429436	ENSG00000075413	MARK3	TRUE	FALSE
chr14	103491775	A	G	ENST00000429436	ENSG00000075413	MARK3	TRUE	FALSE
chr14	103491775	A	T	ENST00000429436	ENSG00000075413	MARK3	TRUE	FALSE
chr14	103491776	G	A	ENST00000429436	ENSG00000075413	MARK3	TRUE	FALSE
chr14	103491776	G	C	ENST00000429436	ENSG00000075413	MARK3	TRUE	FALSE
chr14	103491776	G	T	ENST00000429436	ENSG00000075413	MARK3	TRUE	FALSE
chr14	103491790	C	T	ENST00000429436	ENSG00000075413	MARK3	TRUE	TRUE
chr14	103491793	A	T	ENST00000429436	ENSG00000075413	MARK3	TRUE	TRUE
chr14	103491809	C	A	ENST00000429436	ENSG00000075413	MARK3	TRUE	TRUE
chr14	103491809	C	G	ENST00000429436	ENSG00000075413	MARK3	TRUE	TRUE
chr14	103491844	C	T	ENST00000429436	ENSG00000075413	MARK3	TRUE	TRUE
chr14	103491859	A	T	ENST00000429436	ENSG00000075413	MARK3	TRUE	TRUE
chr14	103491892	C	T	ENST00000429436	ENSG00000075413	MARK3	TRUE	TRUE
chr14	103491901	G	T	ENST00000429436	ENSG00000075413	MARK3	TRUE	TRUE
chr14	103491907	C	T	ENST00000429436	ENSG00000075413	MARK3	TRUE	TRUE
chr14	103491921	T	A	ENST00000429436	ENSG00000075413	MARK3	TRUE	TRUE
chr14	103491921	T	G	ENST00000429436	ENSG00000075413	MARK3	TRUE	TRUE
chr14	103491955	G	T	ENST00000429436	ENSG00000075413	MARK3	TRUE	TRUE
chr14	103491968	T	A	ENST00000429436	ENSG00000075413	MARK3	TRUE	TRUE
chr14	103491973	C	T	ENST00000429436	ENSG00000075413	MARK3	TRUE	TRUE
chr14	103491979	C	T	ENST00000429436	ENSG00000075413	MARK3	TRUE	TRUE
chr14	103491985	C	T	ENST00000429436	ENSG00000075413	MARK3	TRUE	TRUE
chr14	103492009	A	T	ENST00000429436	ENSG00000075413	MARK3	TRUE	TRUE
chr14	103492013	T	A	ENST00000429436	ENSG00000075413	MARK3	TRUE	TRUE
chr14	103492013	T	G	ENST00000429436	ENSG00000075413	MARK3	TRUE	TRUE
chr14	103492019	C	A	ENST00000429436	ENSG00000075413	MARK3	TRUE	TRUE
chr14	103492019	C	G	ENST00000429436	ENSG00000075413	MARK3	TRUE	TRUE
chr14	103492021	A	T	ENST00000429436	ENSG00000075413	MARK3	TRUE	TRUE
chr14	103492033	A	T	ENST00000429436	ENSG00000075413	MARK3	TRUE	TRUE
chr14	103492035	G	A	ENST00000429436	ENSG00000075413	MARK3	TRUE	FALSE
chr14	103492035	G	C	ENST00000429436	ENSG00000075413	MARK3	TRUE	FALSE
chr14	103492035	G	T	ENST00000429436	ENSG00000075413	MARK3	TRUE	FALSE
chr14	103492036	T	A	ENST00000429436	ENSG00000075413	MARK3	TRUE	FALSE
chr14	103492036	T	C	ENST00000429436	ENSG00000075413	MARK3	FALSE	FALSE
chr14	103492036	T	G	ENST00000429436	ENSG00000075413	MARK3	TRUE	FALSE
chr14	103498500	A	C	ENST00000429436	ENSG00000075413	MARK3	FALSE	FALSE
chr14	103498500	A	G	ENST00000429436	ENSG00000075413	MARK3	FALSE	FALSE
chr14	103498500	A	T	ENST00000429436	ENSG00000075413	MARK3	FALSE	FALSE
chr14	103498501	G	A	ENST00000429436	ENSG00000075413	MARK3	FALSE	FALSE
chr14	103498501	G	C	ENST00000429436	ENSG00000075413	MARK3	FALSE	FALSE
chr14	103498501	G	T	ENST00000429436	ENSG00000075413	MARK3	FALSE	FALSE
chr14	103498510	C	A	ENST00000429436	ENSG00000075413	MARK3
chr14	103498510	C	G	ENST00000429436	ENSG00000075413	MARK3
chr14	103498524	A	T	ENST00000429436	ENSG00000075413	MARK3
chr14	103498529	G	A	ENST00000429436	ENSG00000075413	MARK3	FALSE	FALSE
chr14	103498529	G	C	ENST00000429436	ENSG00000075413	MARK3	FALSE	FALSE
chr14	103498529	G	T	ENST00000429436	ENSG00000075413	MARK3	FALSE	FALSE
chr14	103498530	T	A	ENST00000429436	ENSG00000075413	MARK3	FALSE	FALSE
chr14	103498530	T	C	ENST00000429436	ENSG00000075413	MARK3	FALSE	FALSE
chr14	103498530	T	G	ENST00000429436	ENSG00000075413	MARK3	FALSE	FALSE
chr14	103500154	A	C	ENST00000429436	ENSG00000075413	MARK3	FALSE	FALSE
chr14	103500154	A	G	ENST00000429436	ENSG00000075413	MARK3	FALSE	FALSE
chr14	103500154	A	T	ENST00000429436	ENSG00000075413	MARK3	FALSE	FALSE
chr14	103500155	G	A	ENST00000429436	ENSG00000075413	MARK3	FALSE	FALSE
chr14	103500155	G	C	ENST00000429436	ENSG00000075413	MARK3	FALSE	FALSE
chr14	103500155	G	T	ENST00000429436	ENSG00000075413	MARK3	FALSE	FALSE
chr14	103500166	G	T	ENST00000429436	ENSG00000075413	MARK3	FALSE	FALSE
chr14	103500171	T	A	ENST00000429436	ENSG00000075413	MARK3	FALSE	FALSE
chr14	103500171	T	G	ENST00000429436	ENSG00000075413	MARK3	FALSE	FALSE
chr14	103500172	G	T	ENST00000429436	ENSG00000075413	MARK3	FALSE	FALSE
chr14	103500184	A	T	ENST00000429436	ENSG00000075413	MARK3	FALSE	FALSE
chr14	103500189	T	A	ENST00000429436	ENSG00000075413	MARK3	FALSE	FALSE
chr14	103500189	T	G	ENST00000429436	ENSG00000075413	MARK3	FALSE	FALSE
chr14	103500190	G	T	ENST00000429436	ENSG00000075413	MARK3	FALSE	FALSE
chr14	103500197	C	A	ENST00000429436	ENSG00000075413	MARK3	FALSE	FALSE
chr14	103500197	C	G	ENST00000429436	ENSG00000075413	MARK3	FALSE	FALSE
chr14	103500201	G	A	ENST00000429436	ENSG00000075413	MARK3	FALSE	FALSE
chr14	103500201	G	C	ENST00000429436	ENSG00000075413	MARK3	FALSE	FALSE
chr14	103500201	G	T	ENST00000429436	ENSG00000075413	MARK3	FALSE	FALSE
chr14	103500202	T	A	ENST00000429436	ENSG00000075413	MARK3	FALSE	FALSE
chr14	103500202	T	C	ENST00000429436	ENSG00000075413	MARK3	FALSE	FALSE
chr14	103500202	T	G	ENST00000429436	ENSG00000075413	MARK3	FALSE	FALSE
chr14	103502880	A	C	ENST00000429436	ENSG00000075413	MARK3	TRUE	FALSE
chr14	103502880	A	G	ENST00000429436	ENSG00000075413	MARK3	TRUE	FALSE
chr14	103502880	A	T	ENST00000429436	ENSG00000075413	MARK3	TRUE	FALSE
chr14	103502881	G	A	ENST00000429436	ENSG00000075413	MARK3	TRUE	FALSE
chr14	103502881	G	C	ENST00000429436	ENSG00000075413	MARK3	TRUE	FALSE
chr14	103502881	G	T	ENST00000429436	ENSG00000075413	MARK3	TRUE	FALSE
chr14	103502898	G	T	ENST00000429436	ENSG00000075413	MARK3	FALSE	FALSE
chr14	103502901	C	T	ENST00000429436	ENSG00000075413	MARK3	FALSE	FALSE
chr14	103502904	A	T	ENST00000429436	ENSG00000075413	MARK3	FALSE	FALSE
chr14	103502910	G	T	ENST00000429436	ENSG00000075413	MARK3	FALSE	FALSE
chr14	103502916	A	T	ENST00000429436	ENSG00000075413	MARK3	FALSE	FALSE
chr14	103502919	G	T	ENST00000429436	ENSG00000075413	MARK3	FALSE	FALSE
chr14	103502925	A	T	ENST00000429436	ENSG00000075413	MARK3	FALSE	FALSE
chr14	103502931	C	T	ENST00000429436	ENSG00000075413	MARK3	FALSE	FALSE
chr14	103502950	G	A	ENST00000429436	ENSG00000075413	MARK3	FALSE	FALSE
chr14	103502951	G	A	ENST00000429436	ENSG00000075413	MARK3	FALSE	FALSE
chr14	103502958	A	T	ENST00000429436	ENSG00000075413	MARK3	FALSE	FALSE
chr14	103502971	C	A	ENST00000429436	ENSG00000075413	MARK3	FALSE	FALSE
chr14	103502971	C	G	ENST00000429436	ENSG00000075413	MARK3	FALSE	FALSE
chr14	103502997	G	T	ENST00000429436	ENSG00000075413	MARK3	FALSE	FALSE
chr14	103503006	A	T	ENST00000429436	ENSG00000075413	MARK3	FALSE	FALSE
chr14	103503013	T	A	ENST00000429436	ENSG00000075413	MARK3	FALSE	FALSE
chr14	103503029	C	A	ENST00000429436	ENSG00000075413	MARK3	FALSE	FALSE
chr14	103503035	T	A	ENST00000429436	ENSG00000075413	MARK3	FALSE	FALSE
chr14	103503035	T	G	ENST00000429436	ENSG00000075413	MARK3	FALSE	FALSE
chr14	103503036	G	T	ENST00000429436	ENSG00000075413	MARK3	FALSE	FALSE
chr14	103503039	C	T	ENST00000429436	ENSG00000075413	MARK3	FALSE	FALSE
chr14	103503045	G	T	ENST00000429436	ENSG00000075413	MARK3	FALSE	FALSE
chr14	103503055	T	A	ENST00000429436	ENSG00000075413	MARK3	FALSE	FALSE
chr14	103503065	C	A	ENST00000429436	ENSG00000075413	MARK3	FALSE	FALSE
chr14	103503072	G	T	ENST00000429436	ENSG00000075413	MARK3	FALSE	FALSE
chr14	103503087	G	T	ENST00000429436	ENSG00000075413	MARK3	FALSE	FALSE
chr14	103503099	C	T	ENST00000429436	ENSG00000075413	MARK3	FALSE	FALSE
chr14	103503103	G	A	ENST00000429436	ENSG00000075413	MARK3	FALSE	FALSE
chr14	103503104	G	A	ENST00000429436	ENSG00000075413	MARK3	FALSE	FALSE
chr14	103503105	G	T	ENST00000429436	ENSG00000075413	MARK3	FALSE	FALSE
chr14	103503111	G	T	ENST00000429436	ENSG00000075413	MARK3	FALSE	FALSE
chr14	103503119	C	A	ENST00000429436	ENSG00000075413	MARK3	FALSE	FALSE
chr14	103503120	A	T	ENST00000429436	ENSG00000075413	MARK3	FALSE	FALSE
chr14	103503129	A	T	ENST00000429436	ENSG00000075413	MARK3	FALSE	FALSE
chr14	103503156	A	T	ENST00000429436	ENSG00000075413	MARK3	FALSE	FALSE
chr14	103503166	C	A	ENST00000429436	ENSG00000075413	MARK3	FALSE	FALSE
chr14	103503186	A	T	ENST00000429436	ENSG00000075413	MARK3	FALSE	FALSE
chr14	103503201	A	T	ENST00000429436	ENSG00000075413	MARK3	FALSE	FALSE
chr14	103503213	G	T	ENST00000429436	ENSG00000075413	MARK3	FALSE	FALSE
chr14	103503219	A	T	ENST00000429436	ENSG00000075413	MARK3	FALSE	FALSE
chr14	103519869	T	A	ENST00000348956	ENSG00000166165	CKB	FALSE	FALSE
chr14	103519872	G	A	ENST00000348956	ENSG00000166165	CKB	FALSE	FALSE
chr14	103519899	G	A	ENST00000348956	ENSG00000166165	CKB	FALSE	FALSE
chr14	103519905	G	A	ENST00000348956	ENSG00000166165	CKB	FALSE	FALSE
chr14	103519908	C	A	ENST00000348956	ENSG00000166165	CKB	FALSE	FALSE
chr14	103519917	G	A	ENST00000348956	ENSG00000166165	CKB	FALSE	FALSE
chr14	103519920	C	A	ENST00000348956	ENSG00000166165	CKB	FALSE	FALSE
chr14	103519926	C	A	ENST00000348956	ENSG00000166165	CKB	FALSE	FALSE
chr14	103519938	T	A	ENST00000348956	ENSG00000166165	CKB	FALSE	FALSE
chr14	103519944	C	A	ENST00000348956	ENSG00000166165	CKB	FALSE	FALSE
chr14	103519959	G	A	ENST00000348956	ENSG00000166165	CKB	FALSE	FALSE
chr14	103519968	C	A	ENST00000348956	ENSG00000166165	CKB	FALSE	FALSE
chr14	103519974	C	A	ENST00000348956	ENSG00000166165	CKB	FALSE	FALSE
chr14	103519976	G	C	ENST00000348956	ENSG00000166165	CKB	FALSE	FALSE
chr14	103519976	G	T	ENST00000348956	ENSG00000166165	CKB	FALSE	FALSE
chr14	103520043	C	A	ENST00000348956	ENSG00000166165	CKB	TRUE	FALSE
chr14	103520043	C	G	ENST00000348956	ENSG00000166165	CKB	TRUE	FALSE
chr14	103520043	C	T	ENST00000348956	ENSG00000166165	CKB	TRUE	FALSE
chr14	103520044	T	A	ENST00000348956	ENSG00000166165	CKB	TRUE	FALSE
chr14	103520044	T	C	ENST00000348956	ENSG00000166165	CKB	TRUE	FALSE
chr14	103520044	T	G	ENST00000348956	ENSG00000166165	CKB	TRUE	FALSE
chr14	103520120	A	C	ENST00000348956	ENSG00000166165	CKB	TRUE	TRUE
chr14	103520120	A	G	ENST00000348956	ENSG00000166165	CKB	TRUE	FALSE
chr14	103520120	A	T	ENST00000348956	ENSG00000166165	CKB	TRUE	TRUE
chr14	103520121	C	A	ENST00000348956	ENSG00000166165	CKB	TRUE	FALSE
chr14	103520121	C	G	ENST00000348956	ENSG00000166165	CKB	TRUE	TRUE
chr14	103520121	C	T	ENST00000348956	ENSG00000166165	CKB	TRUE	TRUE
chr14	103520131	G	A	ENST00000348956	ENSG00000166165	CKB	FALSE	FALSE
chr14	103520134	T	A	ENST00000348956	ENSG00000166165	CKB	FALSE	FALSE
chr14	103520137	G	A	ENST00000348956	ENSG00000166165	CKB	FALSE	FALSE
chr14	103520143	G	A	ENST00000348956	ENSG00000166165	CKB	FALSE	FALSE
chr14	103520152	T	A	ENST00000348956	ENSG00000166165	CKB	FALSE	FALSE
chr14	103520161	C	A	ENST00000348956	ENSG00000166165	CKB	FALSE	FALSE
chr14	103520163	G	T	ENST00000348956	ENSG00000166165	CKB	FALSE	FALSE
chr14	103520170	T	A	ENST00000348956	ENSG00000166165	CKB	FALSE	FALSE
chr14	103520173	C	A	ENST00000348956	ENSG00000166165	CKB	TRUE	TRUE
chr14	103520179	T	A	ENST00000348956	ENSG00000166165	CKB	TRUE	TRUE
chr14	103520197	T	A	ENST00000348956	ENSG00000166165	CKB	TRUE	TRUE
chr14	103520240	G	T	ENST00000348956	ENSG00000166165	CKB	TRUE	TRUE
chr14	103520252	G	C	ENST00000348956	ENSG00000166165	CKB	TRUE	TRUE
chr14	103520252	G	T	ENST00000348956	ENSG00000166165	CKB	TRUE	TRUE
chr14	103520270	C	T	ENST00000348956	ENSG00000166165	CKB	TRUE	TRUE
chr14	103520271	C	T	ENST00000348956	ENSG00000166165	CKB	TRUE	TRUE
chr14	103520281	C	A	ENST00000348956	ENSG00000166165	CKB	TRUE	TRUE
chr14	103520282	A	C	ENST00000348956	ENSG00000166165	CKB	TRUE	TRUE
chr14	103520282	A	T	ENST00000348956	ENSG00000166165	CKB	TRUE	TRUE
chr14	103520290	T	A	ENST00000348956	ENSG00000166165	CKB	TRUE	TRUE
chr14	103520296	T	A	ENST00000348956	ENSG00000166165	CKB	TRUE	TRUE
chr14	103520308	C	A	ENST00000348956	ENSG00000166165	CKB	TRUE	TRUE
chr14	103520312	C	A	ENST00000348956	ENSG00000166165	CKB	TRUE	FALSE
chr14	103520312	C	G	ENST00000348956	ENSG00000166165	CKB	TRUE	FALSE
chr14	103520312	C	T	ENST00000348956	ENSG00000166165	CKB	TRUE	TRUE
chr14	103520313	T	A	ENST00000348956	ENSG00000166165	CKB	TRUE	TRUE
chr14	103520313	T	C	ENST00000348956	ENSG00000166165	CKB	TRUE	FALSE
chr14	103520313	T	G	ENST00000348956	ENSG00000166165	CKB	TRUE	TRUE
chr14	103520467	A	C	ENST00000348956	ENSG00000166165	CKB	TRUE	FALSE
chr14	103520467	A	G	ENST00000348956	ENSG00000166165	CKB	TRUE	FALSE
chr14	103520467	A	T	ENST00000348956	ENSG00000166165	CKB	TRUE	FALSE
chr14	103520468	C	A	ENST00000348956	ENSG00000166165	CKB	TRUE	FALSE
chr14	103520468	C	G	ENST00000348956	ENSG00000166165	CKB	TRUE	FALSE
chr14	103520468	C	T	ENST00000348956	ENSG00000166165	CKB	TRUE	FALSE
chr14	103520471	G	A	ENST00000348956	ENSG00000166165	CKB	TRUE	TRUE
chr14	103520484	G	T	ENST00000348956	ENSG00000166165	CKB	TRUE	TRUE
chr14	103520504	C	A	ENST00000348956	ENSG00000166165	CKB	TRUE	TRUE
chr14	103520507	T	A	ENST00000348956	ENSG00000166165	CKB	TRUE	TRUE
chr14	103520522	T	A	ENST00000348956	ENSG00000166165	CKB	TRUE	TRUE
chr14	103520525	G	A	ENST00000348956	ENSG00000166165	CKB	TRUE	TRUE
chr14	103520552	C	A	ENST00000348956	ENSG00000166165	CKB	TRUE	TRUE
chr14	103520555	C	A	ENST00000348956	ENSG00000166165	CKB	TRUE	TRUE
chr14	103520562	C	T	ENST00000348956	ENSG00000166165	CKB	TRUE	TRUE
chr14	103520563	C	T	ENST00000348956	ENSG00000166165	CKB	TRUE	TRUE
chr14	103520579	T	A	ENST00000348956	ENSG00000166165	CKB	TRUE	TRUE
chr14	103520592	C	T	ENST00000348956	ENSG00000166165	CKB	TRUE	TRUE
chr14	103520593	C	A	ENST00000348956	ENSG00000166165	CKB	TRUE	FALSE
chr14	103520593	C	G	ENST00000348956	ENSG00000166165	CKB	TRUE	FALSE
chr14	103520593	C	T	ENST00000348956	ENSG00000166165	CKB	TRUE	FALSE
chr14	103520594	T	A	ENST00000348956	ENSG00000166165	CKB	TRUE	FALSE
chr14	103520594	T	C	ENST00000348956	ENSG00000166165	CKB	TRUE	FALSE
chr14	103520594	T	G	ENST00000348956	ENSG00000166165	CKB	TRUE	FALSE
chr14	103521261	A	C	ENST00000348956	ENSG00000166165	CKB	TRUE	FALSE
chr14	103521261	A	G	ENST00000348956	ENSG00000166165	CKB	TRUE	FALSE
chr14	103521261	A	T	ENST00000348956	ENSG00000166165	CKB	TRUE	FALSE
chr14	103521262	C	A	ENST00000348956	ENSG00000166165	CKB	TRUE	FALSE
chr14	103521262	C	G	ENST00000348956	ENSG00000166165	CKB	TRUE	FALSE
chr14	103521262	C	T	ENST00000348956	ENSG00000166165	CKB	TRUE	FALSE
chr14	103521263	C	T	ENST00000348956	ENSG00000166165	CKB	TRUE	TRUE
chr14	103521283	C	T	ENST00000348956	ENSG00000166165	CKB	TRUE	TRUE
chr14	103521284	C	T	ENST00000348956	ENSG00000166165	CKB	TRUE	TRUE
chr14	103521302	G	T	ENST00000348956	ENSG00000166165	CKB	TRUE	TRUE
chr14	103521320	G	T	ENST00000348956	ENSG00000166165	CKB	TRUE	TRUE
chr14	103521330	T	A	ENST00000348956	ENSG00000166165	CKB	TRUE	TRUE
chr14	103521360	G	A	ENST00000348956	ENSG00000166165	CKB	TRUE	TRUE
chr14	103521363	G	A	ENST00000348956	ENSG00000166165	CKB	TRUE	TRUE
chr14	103521366	G	A	ENST00000348956	ENSG00000166165	CKB	TRUE	TRUE
chr14	103521369	C	A	ENST00000348956	ENSG00000166165	CKB	TRUE	TRUE
chr14	103521375	C	A	ENST00000348956	ENSG00000166165	CKB	TRUE	TRUE
chr14	103521387	T	A	ENST00000348956	ENSG00000166165	CKB	TRUE	TRUE
chr14	103521394	G	C	ENST00000348956	ENSG00000166165	CKB	TRUE	TRUE
chr14	103521394	G	T	ENST00000348956	ENSG00000166165	CKB	TRUE	TRUE
chr14	103521397	G	C	ENST00000348956	ENSG00000166165	CKB	TRUE	TRUE
chr14	103521397	G	T	ENST00000348956	ENSG00000166165	CKB	TRUE	TRUE
chr14	103521402	G	A	ENST00000348956	ENSG00000166165	CKB	TRUE	TRUE
chr14	103521435	C	A	ENST00000348956	ENSG00000166165	CKB	TRUE	FALSE
chr14	103521435	C	G	ENST00000348956	ENSG00000166165	CKB	TRUE	FALSE
chr14	103521435	C	T	ENST00000348956	ENSG00000166165	CKB	TRUE	FALSE
chr14	103521436	T	A	ENST00000348956	ENSG00000166165	CKB	TRUE	FALSE
chr14	103521436	T	C	ENST00000348956	ENSG00000166165	CKB	TRUE	FALSE
chr14	103521436	T	G	ENST00000348956	ENSG00000166165	CKB	TRUE	FALSE
chr14	103521816	A	C	ENST00000348956	ENSG00000166165	CKB	TRUE	FALSE
chr14	103521816	A	G	ENST00000348956	ENSG00000166165	CKB	TRUE	FALSE
chr14	103521816	A	T	ENST00000348956	ENSG00000166165	CKB	TRUE	FALSE
chr14	103521817	C	A	ENST00000348956	ENSG00000166165	CKB	TRUE	FALSE
chr14	103521817	C	G	ENST00000348956	ENSG00000166165	CKB	TRUE	FALSE
chr14	103521817	C	T	ENST00000348956	ENSG00000166165	CKB	TRUE	FALSE
chr14	103521821	C	A	ENST00000348956	ENSG00000166165	CKB	TRUE	TRUE
chr14	103521833	T	A	ENST00000348956	ENSG00000166165	CKB	TRUE	TRUE
chr14	103521836	C	A	ENST00000348956	ENSG00000166165	CKB	TRUE	TRUE
chr14	103521851	C	A	ENST00000348956	ENSG00000166165	CKB	TRUE	TRUE
chr14	103521861	G	T	ENST00000348956	ENSG00000166165	CKB	TRUE	TRUE
chr14	103521876	G	T	ENST00000348956	ENSG00000166165	CKB	TRUE	TRUE
chr14	103521913	G	T	ENST00000348956	ENSG00000166165	CKB	TRUE	TRUE
chr14	103521924	G	C	ENST00000348956	ENSG00000166165	CKB	TRUE	TRUE
chr14	103521924	G	T	ENST00000348956	ENSG00000166165	CKB	TRUE	TRUE
chr14	103521951	C	A	ENST00000348956	ENSG00000166165	CKB	TRUE	FALSE
chr14	103521951	C	G	ENST00000348956	ENSG00000166165	CKB	TRUE	FALSE
chr14	103521951	C	T	ENST00000348956	ENSG00000166165	CKB	TRUE	FALSE
chr14	103521952	T	A	ENST00000348956	ENSG00000166165	CKB	TRUE	FALSE
chr14	103521952	T	C	ENST00000348956	ENSG00000166165	CKB	TRUE	FALSE
chr14	103521952	T	G	ENST00000348956	ENSG00000166165	CKB	TRUE	FALSE
chr14	103522021	A	C	ENST00000348956	ENSG00000166165	CKB	TRUE	FALSE
chr14	103522021	A	G	ENST00000348956	ENSG00000166165	CKB	TRUE	FALSE
chr14	103522021	A	T	ENST00000348956	ENSG00000166165	CKB	TRUE	FALSE
chr14	103522022	C	A	ENST00000348956	ENSG00000166165	CKB	TRUE	FALSE
chr14	103522022	C	G	ENST00000348956	ENSG00000166165	CKB	TRUE	FALSE
chr14	103522022	C	T	ENST00000348956	ENSG00000166165	CKB	TRUE	FALSE
chr14	103522025	G	A	ENST00000348956	ENSG00000166165	CKB
chr14	103522052	T	A	ENST00000348956	ENSG00000166165	CKB
chr14	103522058	C	A	ENST00000348956	ENSG00000166165	CKB
chr14	103522070	T	A	ENST00000348956	ENSG00000166165	CKB
chr14	103522071	G	C	ENST00000348956	ENSG00000166165	CKB
chr14	103522071	G	T	ENST00000348956	ENSG00000166165	CKB
chr14	103522091	C	A	ENST00000348956	ENSG00000166165	CKB
chr14	103522115	T	A	ENST00000348956	ENSG00000166165	CKB	TRUE	TRUE
chr14	103522124	C	A	ENST00000348956	ENSG00000166165	CKB	TRUE	TRUE
chr14	103522125	G	C	ENST00000348956	ENSG00000166165	CKB	TRUE	TRUE
chr14	103522125	G	T	ENST00000348956	ENSG00000166165	CKB	TRUE	TRUE
chr14	103522133	C	A	ENST00000348956	ENSG00000166165	CKB	TRUE	TRUE
chr14	103522136	C	A	ENST00000348956	ENSG00000166165	CKB	TRUE	TRUE
chr14	103522149	G	T	ENST00000348956	ENSG00000166165	CKB	TRUE	TRUE
chr14	103522167	G	C	ENST00000348956	ENSG00000166165	CKB	TRUE	TRUE
chr14	103522167	G	T	ENST00000348956	ENSG00000166165	CKB	TRUE	TRUE
chr14	103522178	C	A	ENST00000348956	ENSG00000166165	CKB	TRUE	FALSE
chr14	103522178	C	G	ENST00000348956	ENSG00000166165	CKB	TRUE	FALSE
chr14	103522178	C	T	ENST00000348956	ENSG00000166165	CKB	TRUE	FALSE
chr14	103522179	T	A	ENST00000348956	ENSG00000166165	CKB	TRUE	FALSE
chr14	103522179	T	C	ENST00000348956	ENSG00000166165	CKB	TRUE	FALSE
chr14	103522179	T	G	ENST00000348956	ENSG00000166165	CKB	TRUE	FALSE
chr14	103522299	A	C	ENST00000348956	ENSG00000166165	CKB	TRUE	FALSE
chr14	103522299	A	G	ENST00000348956	ENSG00000166165	CKB	TRUE	FALSE
chr14	103522299	A	T	ENST00000348956	ENSG00000166165	CKB	TRUE	FALSE
chr14	103522300	C	A	ENST00000348956	ENSG00000166165	CKB	TRUE	FALSE
chr14	103522300	C	G	ENST00000348956	ENSG00000166165	CKB	TRUE	FALSE
chr14	103522300	C	T	ENST00000348956	ENSG00000166165	CKB	TRUE	FALSE
chr14	103522322	G	A	ENST00000348956	ENSG00000166165	CKB	TRUE	TRUE
chr14	103522361	T	A	ENST00000348956	ENSG00000166165	CKB	TRUE	TRUE
chr14	103522373	C	A	ENST00000348956	ENSG00000166165	CKB	TRUE	TRUE
chr14	103522377	G	C	ENST00000348956	ENSG00000166165	CKB	TRUE	TRUE
chr14	103522377	G	T	ENST00000348956	ENSG00000166165	CKB	TRUE	TRUE
chr14	103522385	C	A	ENST00000348956	ENSG00000166165	CKB	TRUE	TRUE
chr14	103522400	T	A	ENST00000348956	ENSG00000166165	CKB	TRUE	TRUE
chr14	103522439	C	A	ENST00000348956	ENSG00000166165	CKB	TRUE	FALSE
chr14	103522445	C	A	ENST00000348956	ENSG00000166165	CKB	FALSE	FALSE
chr14	103522463	T	A	ENST00000348956	ENSG00000166165	CKB	FALSE	FALSE
chr14	103522506	C	A	ENST00000348956	ENSG00000166165	CKB	TRUE	FALSE
chr14	103522506	C	G	ENST00000348956	ENSG00000166165	CKB	TRUE	FALSE
chr14	103522506	C	T	ENST00000348956	ENSG00000166165	CKB	TRUE	FALSE
chr14	103522507	T	A	ENST00000348956	ENSG00000166165	CKB	TRUE	FALSE
chr14	103522507	T	C	ENST00000348956	ENSG00000166165	CKB	TRUE	FALSE
chr14	103522507	T	G	ENST00000348956	ENSG00000166165	CKB	TRUE	FALSE
chr14	103522764	A	C	ENST00000348956	ENSG00000166165	CKB	TRUE	FALSE
chr14	103522764	A	G	ENST00000348956	ENSG00000166165	CKB	TRUE	FALSE
chr14	103522764	A	T	ENST00000348956	ENSG00000166165	CKB	TRUE	FALSE
chr14	103522765	C	A	ENST00000348956	ENSG00000166165	CKB	TRUE	FALSE
chr14	103522765	C	G	ENST00000348956	ENSG00000166165	CKB	TRUE	FALSE
chr14	103522765	C	T	ENST00000348956	ENSG00000166165	CKB	TRUE	FALSE
chr14	103529262	G	A	ENST00000389749	ENSG00000166166	TRMT61A	TRUE	FALSE
chr14	103529262	G	C	ENST00000389749	ENSG00000166166	TRMT61A	TRUE	FALSE
chr14	103529262	G	T	ENST00000389749	ENSG00000166166	TRMT61A	TRUE	FALSE
chr14	103529263	T	A	ENST00000389749	ENSG00000166166	TRMT61A	TRUE	FALSE
chr14	103529263	T	C	ENST00000389749	ENSG00000166166	TRMT61A	TRUE	FALSE
chr14	103529263	T	G	ENST00000389749	ENSG00000166166	TRMT61A	TRUE	FALSE
chr14	103529948	A	C	ENST00000389749	ENSG00000166166	TRMT61A	TRUE	FALSE
chr14	103529948	A	G	ENST00000389749	ENSG00000166166	TRMT61A	TRUE	FALSE
chr14	103529948	A	T	ENST00000389749	ENSG00000166166	TRMT61A	TRUE	FALSE
chr14	103529949	G	A	ENST00000389749	ENSG00000166166	TRMT61A	TRUE	FALSE
chr14	103529949	G	C	ENST00000389749	ENSG00000166166	TRMT61A	TRUE	FALSE
chr14	103529949	G	T	ENST00000389749	ENSG00000166166	TRMT61A	TRUE	FALSE
chr14	103529996	C	A	ENST00000389749	ENSG00000166166	TRMT61A	FALSE	FALSE
chr14	103529996	C	G	ENST00000389749	ENSG00000166166	TRMT61A	FALSE	FALSE
chr14	103529997	G	T	ENST00000389749	ENSG00000166166	TRMT61A	FALSE	FALSE
chr14	103530000	G	T	ENST00000389749	ENSG00000166166	TRMT61A	FALSE	FALSE
chr14	103530009	A	T	ENST00000389749	ENSG00000166166	TRMT61A	FALSE	FALSE
chr14	103530012	G	T	ENST00000389749	ENSG00000166166	TRMT61A	FALSE	FALSE
chr14	103530034	C	A	ENST00000389749	ENSG00000166166	TRMT61A	TRUE	FALSE
chr14	103530034	C	G	ENST00000389749	ENSG00000166166	TRMT61A	TRUE	FALSE
chr14	103530069	C	T	ENST00000389749	ENSG00000166166	TRMT61A	TRUE	TRUE
chr14	103530081	C	T	ENST00000389749	ENSG00000166166	TRMT61A	TRUE	TRUE
chr14	103530087	C	T	ENST00000389749	ENSG00000166166	TRMT61A	TRUE	TRUE
chr14	103530115	C	A	ENST00000389749	ENSG00000166166	TRMT61A	TRUE	TRUE
chr14	103530115	C	G	ENST00000389749	ENSG00000166166	TRMT61A	TRUE	TRUE
chr14	103530147	A	T	ENST00000389749	ENSG00000166166	TRMT61A	TRUE	TRUE
chr14	103530158	C	A	ENST00000389749	ENSG00000166166	TRMT61A	TRUE	TRUE
chr14	103530162	C	T	ENST00000389749	ENSG00000166166	TRMT61A	TRUE	TRUE
chr14	103530172	G	A	ENST00000389749	ENSG00000166166	TRMT61A	TRUE	TRUE
chr14	103530173	G	A	ENST00000389749	ENSG00000166166	TRMT61A	TRUE	TRUE
chr14	103530179	T	A	ENST00000389749	ENSG00000166166	TRMT61A	TRUE	TRUE
chr14	103530179	T	G	ENST00000389749	ENSG00000166166	TRMT61A	TRUE	TRUE
chr14	103530198	G	T	ENST00000389749	ENSG00000166166	TRMT61A	TRUE	TRUE
chr14	103530205	G	A	ENST00000389749	ENSG00000166166	TRMT61A	TRUE	TRUE
chr14	103530206	G	A	ENST00000389749	ENSG00000166166	TRMT61A	TRUE	TRUE
chr14	103530231	C	T	ENST00000389749	ENSG00000166166	TRMT61A	TRUE	TRUE
chr14	103530242	C	A	ENST00000389749	ENSG00000166166	TRMT61A	TRUE	TRUE
chr14	103530242	C	G	ENST00000389749	ENSG00000166166	TRMT61A	TRUE	TRUE
chr14	103530274	T	A	ENST00000389749	ENSG00000166166	TRMT61A	TRUE	TRUE
chr14	103530276	G	T	ENST00000389749	ENSG00000166166	TRMT61A	TRUE	TRUE
chr14	103530302	T	A	ENST00000389749	ENSG00000166166	TRMT61A	TRUE	TRUE
chr14	103530303	G	T	ENST00000389749	ENSG00000166166	TRMT61A	TRUE	TRUE
chr14	103530310	G	A	ENST00000389749	ENSG00000166166	TRMT61A	TRUE	FALSE
chr14	103530310	G	C	ENST00000389749	ENSG00000166166	TRMT61A	TRUE	FALSE
chr14	103530310	G	T	ENST00000389749	ENSG00000166166	TRMT61A	TRUE	FALSE
chr14	103530311	T	A	ENST00000389749	ENSG00000166166	TRMT61A	TRUE	FALSE
chr14	103530311	T	C	ENST00000389749	ENSG00000166166	TRMT61A	TRUE	FALSE
chr14	103530311	T	G	ENST00000389749	ENSG00000166166	TRMT61A	TRUE	FALSE
chr14	103532580	A	C	ENST00000389749	ENSG00000166166	TRMT61A	TRUE	FALSE
chr14	103532580	A	G	ENST00000389749	ENSG00000166166	TRMT61A	TRUE	FALSE
chr14	103532580	A	T	ENST00000389749	ENSG00000166166	TRMT61A	TRUE	FALSE
chr14	103532581	G	A	ENST00000389749	ENSG00000166166	TRMT61A	TRUE	FALSE
chr14	103532581	G	C	ENST00000389749	ENSG00000166166	TRMT61A	TRUE	FALSE
chr14	103532581	G	T	ENST00000389749	ENSG00000166166	TRMT61A	TRUE	FALSE
chr14	103532653	G	T	ENST00000389749	ENSG00000166166	TRMT61A	TRUE	TRUE
chr14	103532662	C	T	ENST00000389749	ENSG00000166166	TRMT61A	TRUE	TRUE
chr14	103532665	C	T	ENST00000389749	ENSG00000166166	TRMT61A	TRUE	TRUE
chr14	103532674	G	T	ENST00000389749	ENSG00000166166	TRMT61A	TRUE	TRUE
chr14	103532677	A	T	ENST00000389749	ENSG00000166166	TRMT61A	TRUE	TRUE
chr14	103532686	G	T	ENST00000389749	ENSG00000166166	TRMT61A	TRUE	TRUE
chr14	103532689	G	T	ENST00000389749	ENSG00000166166	TRMT61A	TRUE	TRUE
chr14	103532695	C	T	ENST00000389749	ENSG00000166166	TRMT61A	TRUE	TRUE
chr14	103532698	G	T	ENST00000389749	ENSG00000166166	TRMT61A	TRUE	TRUE
chr14	103532717	G	A	ENST00000389749	ENSG00000166166	TRMT61A	TRUE	TRUE
chr14	103532718	G	A	ENST00000389749	ENSG00000166166	TRMT61A	TRUE	TRUE
chr14	103532734	C	T	ENST00000389749	ENSG00000166166	TRMT61A	TRUE	TRUE
chr14	103532745	C	A	ENST00000389749	ENSG00000166166	TRMT61A	TRUE	TRUE
chr14	103532801	C	A	ENST00000389749	ENSG00000166166	TRMT61A	FALSE	FALSE
chr14	103532801	C	G	ENST00000389749	ENSG00000166166	TRMT61A	FALSE	FALSE
chr14	103532807	G	A	ENST00000389749	ENSG00000166166	TRMT61A	FALSE	FALSE
chr14	103532808	G	A	ENST00000389749	ENSG00000166166	TRMT61A	FALSE	FALSE
chr14	103532809	G	T	ENST00000389749	ENSG00000166166	TRMT61A	FALSE	FALSE
chr14	103532828	G	A	ENST00000389749	ENSG00000166166	TRMT61A	FALSE	FALSE
chr14	103532829	G	A	ENST00000389749	ENSG00000166166	TRMT61A	FALSE	FALSE
chr14	103532839	A	T	ENST00000389749	ENSG00000166166	TRMT61A	FALSE	FALSE
chr14	103532845	G	T	ENST00000389749	ENSG00000166166	TRMT61A	FALSE	FALSE
chr14	103532849	G	A	ENST00000389749	ENSG00000166166	TRMT61A	TRUE	FALSE
chr14	103532849	G	C	ENST00000389749	ENSG00000166166	TRMT61A	TRUE	FALSE
chr14	103532849	G	T	ENST00000389749	ENSG00000166166	TRMT61A	TRUE	FALSE
chr14	103532850	T	A	ENST00000389749	ENSG00000166166	TRMT61A	TRUE	FALSE
chr14	103532850	T	C	ENST00000389749	ENSG00000166166	TRMT61A	TRUE	FALSE
chr14	103532850	T	G	ENST00000389749	ENSG00000166166	TRMT61A	TRUE	FALSE
chr14	103534548	A	C	ENST00000389749	ENSG00000166166	TRMT61A	TRUE	FALSE
chr14	103534548	A	G	ENST00000389749	ENSG00000166166	TRMT61A	TRUE	FALSE
chr14	103534548	A	T	ENST00000389749	ENSG00000166166	TRMT61A	TRUE	FALSE
chr14	103534549	G	A	ENST00000389749	ENSG00000166166	TRMT61A	TRUE	FALSE
chr14	103534549	G	C	ENST00000389749	ENSG00000166166	TRMT61A	TRUE	FALSE
chr14	103534549	G	T	ENST00000389749	ENSG00000166166	TRMT61A	TRUE	FALSE
chr14	103534563	C	A	ENST00000389749	ENSG00000166166	TRMT61A	FALSE	FALSE
chr14	103534571	C	A	ENST00000389749	ENSG00000166166	TRMT61A	FALSE	FALSE
chr14	103534571	C	G	ENST00000389749	ENSG00000166166	TRMT61A	FALSE	FALSE
chr14	103534578	C	A	ENST00000389749	ENSG00000166166	TRMT61A	FALSE	FALSE
chr14	103534582	G	T	ENST00000389749	ENSG00000166166	TRMT61A	FALSE	FALSE
chr14	103534585	C	T	ENST00000389749	ENSG00000166166	TRMT61A	FALSE	FALSE
chr14	103534591	C	T	ENST00000389749	ENSG00000166166	TRMT61A	FALSE	FALSE
chr14	103534602	C	A	ENST00000389749	ENSG00000166166	TRMT61A	FALSE	FALSE
chr14	103534603	C	T	ENST00000389749	ENSG00000166166	TRMT61A	FALSE	FALSE
chr14	103534628	C	A	ENST00000389749	ENSG00000166166	TRMT61A	FALSE	FALSE
chr14	103534628	C	G	ENST00000389749	ENSG00000166166	TRMT61A	FALSE	FALSE
chr14	103534630	G	T	ENST00000389749	ENSG00000166166	TRMT61A	FALSE	FALSE
chr14	103534645	G	T	ENST00000389749	ENSG00000166166	TRMT61A	FALSE	FALSE
chr14	103534657	C	T	ENST00000389749	ENSG00000166166	TRMT61A	FALSE	FALSE
chr14	103534665	C	A	ENST00000389749	ENSG00000166166	TRMT61A	FALSE	FALSE
chr14	103534665	C	G	ENST00000389749	ENSG00000166166	TRMT61A	FALSE	FALSE
chr14	103534765	A	T	ENST00000389749	ENSG00000166166	TRMT61A	FALSE	FALSE
chr14	103534768	G	T	ENST00000389749	ENSG00000166166	TRMT61A	FALSE	FALSE
chr14	103534791	C	A	ENST00000389749	ENSG00000166166	TRMT61A	FALSE	FALSE
chr14	103534791	C	G	ENST00000389749	ENSG00000166166	TRMT61A	FALSE	FALSE
chr14	103534807	A	T	ENST00000389749	ENSG00000166166	TRMT61A	FALSE	FALSE
chr14	103559824	G	C	ENST00000299204	ENSG00000166170	BAG5	FALSE	FALSE
chr14	103559824	G	T	ENST00000299204	ENSG00000166170	BAG5	FALSE	FALSE
chr14	103559829	C	A	ENST00000299204	ENSG00000166170	BAG5	FALSE	FALSE
chr14	103559830	C	T	ENST00000299204	ENSG00000166170	BAG5	FALSE	FALSE
chr14	103559831	C	T	ENST00000299204	ENSG00000166170	BAG5	FALSE	FALSE
chr14	103559835	C	A	ENST00000299204	ENSG00000166170	BAG5	FALSE	FALSE
chr14	103559844	T	A	ENST00000299204	ENSG00000166170	BAG5	FALSE	FALSE
chr14	103559854	A	C	ENST00000299204	ENSG00000166170	BAG5	FALSE	FALSE
chr14	103559854	A	T	ENST00000299204	ENSG00000166170	BAG5	FALSE	FALSE
chr14	103559871	G	A	ENST00000299204	ENSG00000166170	BAG5	FALSE	FALSE
chr14	103559889	G	A	ENST00000299204	ENSG00000166170	BAG5	FALSE	FALSE
chr14	103559892	T	A	ENST00000299204	ENSG00000166170	BAG5	FALSE	FALSE
chr14	103559904	T	A	ENST00000299204	ENSG00000166170	BAG5	FALSE	FALSE
chr14	103559905	A	T	ENST00000299204	ENSG00000166170	BAG5	FALSE	FALSE
chr14	103559910	T	A	ENST00000299204	ENSG00000166170	BAG5	FALSE	FALSE
chr14	103559913	C	A	ENST00000299204	ENSG00000166170	BAG5	FALSE	FALSE
chr14	103559916	C	A	ENST00000299204	ENSG00000166170	BAG5	FALSE	FALSE
chr14	103559919	C	A	ENST00000299204	ENSG00000166170	BAG5	FALSE	FALSE
chr14	103559922	G	A	ENST00000299204	ENSG00000166170	BAG5	FALSE	FALSE
chr14	103559952	G	A	ENST00000299204	ENSG00000166170	BAG5	FALSE	FALSE
chr14	103559955	T	A	ENST00000299204	ENSG00000166170	BAG5	FALSE	FALSE
chr14	103559967	C	A	ENST00000299204	ENSG00000166170	BAG5	FALSE	FALSE
chr14	103559970	C	A	ENST00000299204	ENSG00000166170	BAG5	FALSE	FALSE
chr14	103559980	G	C	ENST00000299204	ENSG00000166170	BAG5	FALSE	FALSE
chr14	103559980	G	T	ENST00000299204	ENSG00000166170	BAG5	FALSE	FALSE
chr14	103559988	T	A	ENST00000299204	ENSG00000166170	BAG5	FALSE	FALSE
chr14	103559997	G	A	ENST00000299204	ENSG00000166170	BAG5	FALSE	FALSE
chr14	103560003	C	A	ENST00000299204	ENSG00000166170	BAG5	FALSE	FALSE
chr14	103560011	G	C	ENST00000299204	ENSG00000166170	BAG5	FALSE	FALSE
chr14	103560011	G	T	ENST00000299204	ENSG00000166170	BAG5	FALSE	FALSE
chr14	103560021	C	A	ENST00000299204	ENSG00000166170	BAG5	FALSE	FALSE
chr14	103560024	C	A	ENST00000299204	ENSG00000166170	BAG5	FALSE	FALSE
chr14	103560027	G	A	ENST00000299204	ENSG00000166170	BAG5	FALSE	FALSE
chr14	103560033	C	A	ENST00000299204	ENSG00000166170	BAG5	FALSE	FALSE
chr14	103560038	A	T	ENST00000299204	ENSG00000166170	BAG5	FALSE	FALSE
chr14	103560045	C	A	ENST00000299204	ENSG00000166170	BAG5	FALSE	FALSE
chr14	103560055	C	T	ENST00000299204	ENSG00000166170	BAG5	FALSE	FALSE
chr14	103560056	C	T	ENST00000299204	ENSG00000166170	BAG5	FALSE	FALSE
chr14	103560066	T	A	ENST00000299204	ENSG00000166170	BAG5	FALSE	FALSE
chr14	103560081	C	A	ENST00000299204	ENSG00000166170	BAG5	FALSE	FALSE
chr14	103560084	C	A	ENST00000299204	ENSG00000166170	BAG5	FALSE	FALSE
chr14	103560085	A	T	ENST00000299204	ENSG00000166170	BAG5	FALSE	FALSE
chr14	103560099	T	A	ENST00000299204	ENSG00000166170	BAG5	FALSE	FALSE
chr14	103560102	T	A	ENST00000299204	ENSG00000166170	BAG5	FALSE	FALSE
chr14	103560105	T	A	ENST00000299204	ENSG00000166170	BAG5	FALSE	FALSE
chr14	103560108	C	A	ENST00000299204	ENSG00000166170	BAG5	FALSE	FALSE
chr14	103560117	C	A	ENST00000299204	ENSG00000166170	BAG5	FALSE	FALSE
chr14	103560120	T	A	ENST00000299204	ENSG00000166170	BAG5	FALSE	FALSE
chr14	103560122	A	T	ENST00000299204	ENSG00000166170	BAG5	FALSE	FALSE
chr14	103560130	A	C	ENST00000299204	ENSG00000166170	BAG5
chr14	103560130	A	T	ENST00000299204	ENSG00000166170	BAG5	FALSE	FALSE
chr14	103560147	G	A	ENST00000299204	ENSG00000166170	BAG5	FALSE	FALSE
chr14	103560153	C	A	ENST00000299204	ENSG00000166170	BAG5	FALSE	FALSE
chr14	103560165	T	A	ENST00000299204	ENSG00000166170	BAG5	FALSE	FALSE
chr14	103560168	T	A	ENST00000299204	ENSG00000166170	BAG5	FALSE	FALSE
chr14	103560177	C	A	ENST00000299204	ENSG00000166170	BAG5	FALSE	FALSE
chr14	103560184	G	T	ENST00000299204	ENSG00000166170	BAG5	FALSE	FALSE
chr14	103560195	T	A	ENST00000299204	ENSG00000166170	BAG5	FALSE	FALSE
chr14	103560198	C	A	ENST00000299204	ENSG00000166170	BAG5	FALSE	FALSE
chr14	103560210	C	A	ENST00000299204	ENSG00000166170	BAG5	FALSE	FALSE
chr14	103560215	A	T	ENST00000299204	ENSG00000166170	BAG5	FALSE	FALSE
chr14	103560219	G	A	ENST00000299204	ENSG00000166170	BAG5	FALSE	FALSE
chr14	103560222	C	A	ENST00000299204	ENSG00000166170	BAG5	FALSE	FALSE
chr14	103560227	A	C	ENST00000299204	ENSG00000166170	BAG5	FALSE	FALSE
chr14	103560227	A	T	ENST00000299204	ENSG00000166170	BAG5	FALSE	FALSE
chr14	103560234	G	A	ENST00000299204	ENSG00000166170	BAG5	FALSE	FALSE
chr14	103560236	A	T	ENST00000299204	ENSG00000166170	BAG5	FALSE	FALSE
chr14	103560240	C	A	ENST00000299204	ENSG00000166170	BAG5	FALSE	FALSE
chr14	103560246	T	A	ENST00000299204	ENSG00000166170	BAG5	FALSE	FALSE
chr14	103560256	G	C	ENST00000299204	ENSG00000166170	BAG5	FALSE	FALSE
chr14	103560256	G	T	ENST00000299204	ENSG00000166170	BAG5	FALSE	FALSE
chr14	103560260	A	T	ENST00000299204	ENSG00000166170	BAG5	FALSE	FALSE
chr14	103560264	C	A	ENST00000299204	ENSG00000166170	BAG5	FALSE	FALSE
chr14	103560276	G	A	ENST00000299204	ENSG00000166170	BAG5	FALSE	FALSE
chr14	103560282	G	A	ENST00000299204	ENSG00000166170	BAG5	FALSE	FALSE
chr14	103560291	C	A	ENST00000299204	ENSG00000166170	BAG5	FALSE	FALSE
chr14	103560297	T	A	ENST00000299204	ENSG00000166170	BAG5
chr14	103560303	C	A	ENST00000299204	ENSG00000166170	BAG5	FALSE	FALSE
chr14	103560306	T	A	ENST00000299204	ENSG00000166170	BAG5	FALSE	FALSE
chr14	103560312	T	A	ENST00000299204	ENSG00000166170	BAG5	FALSE	FALSE
chr14	103560315	T	A	ENST00000299204	ENSG00000166170	BAG5	FALSE	FALSE
chr14	103560324	T	A	ENST00000299204	ENSG00000166170	BAG5	FALSE	FALSE
chr14	103560327	C	A	ENST00000299204	ENSG00000166170	BAG5	FALSE	FALSE
chr14	103560333	T	A	ENST00000299204	ENSG00000166170	BAG5
chr14	103560335	A	C	ENST00000299204	ENSG00000166170	BAG5	FALSE	FALSE
chr14	103560335	A	T	ENST00000299204	ENSG00000166170	BAG5
chr14	103560351	G	A	ENST00000299204	ENSG00000166170	BAG5	FALSE	FALSE
chr14	103560354	T	A	ENST00000299204	ENSG00000166170	BAG5	FALSE	FALSE
chr14	103560369	T	A	ENST00000299204	ENSG00000166170	BAG5	FALSE	FALSE
chr14	103560384	C	A	ENST00000299204	ENSG00000166170	BAG5	FALSE	FALSE
chr14	103560387	C	A	ENST00000299204	ENSG00000166170	BAG5	FALSE	FALSE
chr14	103560390	C	A	ENST00000299204	ENSG00000166170	BAG5	FALSE	FALSE
chr14	103560392	A	T	ENST00000299204	ENSG00000166170	BAG5	FALSE	FALSE
chr14	103560400	A	C	ENST00000299204	ENSG00000166170	BAG5	FALSE	FALSE
chr14	103560400	A	T	ENST00000299204	ENSG00000166170	BAG5	FALSE	FALSE
chr14	103560405	T	A	ENST00000299204	ENSG00000166170	BAG5	FALSE	FALSE
chr14	103560407	A	T	ENST00000299204	ENSG00000166170	BAG5	FALSE	FALSE
chr14	103560410	A	C	ENST00000299204	ENSG00000166170	BAG5	FALSE	FALSE
chr14	103560410	A	T	ENST00000299204	ENSG00000166170	BAG5	FALSE	FALSE
chr14	103560414	T	A	ENST00000299204	ENSG00000166170	BAG5	FALSE	FALSE
chr14	103560426	C	A	ENST00000299204	ENSG00000166170	BAG5	FALSE	FALSE
chr14	103560435	C	A	ENST00000299204	ENSG00000166170	BAG5	FALSE	FALSE
chr14	103560442	A	C	ENST00000299204	ENSG00000166170	BAG5	FALSE	FALSE
chr14	103560442	A	T	ENST00000299204	ENSG00000166170	BAG5	FALSE	FALSE
chr14	103560450	T	A	ENST00000299204	ENSG00000166170	BAG5	FALSE	FALSE
chr14	103560456	C	A	ENST00000299204	ENSG00000166170	BAG5	FALSE	FALSE
chr14	103560466	G	T	ENST00000299204	ENSG00000166170	BAG5	FALSE	FALSE
chr14	103560503	G	T	ENST00000299204	ENSG00000166170	BAG5	FALSE	FALSE
chr14	103560511	A	T	ENST00000299204	ENSG00000166170	BAG5	FALSE	FALSE
chr14	103560518	A	C	ENST00000299204	ENSG00000166170	BAG5	FALSE	FALSE
chr14	103560518	A	T	ENST00000299204	ENSG00000166170	BAG5	FALSE	FALSE
chr14	103560526	G	T	ENST00000299204	ENSG00000166170	BAG5	FALSE	FALSE
chr14	103560534	C	A	ENST00000299204	ENSG00000166170	BAG5	FALSE	FALSE
chr14	103560576	G	A	ENST00000299204	ENSG00000166170	BAG5	FALSE	FALSE
chr14	103560582	T	A	ENST00000299204	ENSG00000166170	BAG5	FALSE	FALSE
chr14	103560591	C	A	ENST00000299204	ENSG00000166170	BAG5	FALSE	FALSE
chr14	103560592	A	T	ENST00000299204	ENSG00000166170	BAG5	FALSE	FALSE
chr14	103560612	T	A	ENST00000299204	ENSG00000166170	BAG5	FALSE	FALSE
chr14	103560636	C	A	ENST00000299204	ENSG00000166170	BAG5	FALSE	FALSE
chr14	103560657	G	A	ENST00000299204	ENSG00000166170	BAG5	FALSE	FALSE
chr14	103560660	T	A	ENST00000299204	ENSG00000166170	BAG5	FALSE	FALSE
chr14	103560663	T	A	ENST00000299204	ENSG00000166170	BAG5	FALSE	FALSE
chr14	103560667	G	T	ENST00000299204	ENSG00000166170	BAG5	FALSE	FALSE
chr14	103560675	C	A	ENST00000299204	ENSG00000166170	BAG5	FALSE	FALSE
chr14	103560684	C	A	ENST00000299204	ENSG00000166170	BAG5	FALSE	FALSE
chr14	103560687	G	A	ENST00000299204	ENSG00000166170	BAG5	FALSE	FALSE
chr14	103560694	A	T	ENST00000299204	ENSG00000166170	BAG5	FALSE	FALSE
chr14	103560702	T	A	ENST00000299204	ENSG00000166170	BAG5	FALSE	FALSE
chr14	103560707	A	C	ENST00000299204	ENSG00000166170	BAG5	FALSE	FALSE
chr14	103560707	A	T	ENST00000299204	ENSG00000166170	BAG5	FALSE	FALSE
chr14	103560715	A	C	ENST00000299204	ENSG00000166170	BAG5	FALSE	FALSE
chr14	103560715	A	T	ENST00000299204	ENSG00000166170	BAG5	FALSE	FALSE
chr14	103560726	T	A	ENST00000299204	ENSG00000166170	BAG5	FALSE	FALSE
chr14	103560731	A	T	ENST00000299204	ENSG00000166170	BAG5	FALSE	FALSE
chr14	103560741	T	A	ENST00000299204	ENSG00000166170	BAG5	FALSE	FALSE
chr14	103560744	C	A	ENST00000299204	ENSG00000166170	BAG5	FALSE	FALSE
chr14	103560747	C	A	ENST00000299204	ENSG00000166170	BAG5	FALSE	FALSE
chr14	103560753	T	A	ENST00000299204	ENSG00000166170	BAG5	FALSE	FALSE
chr14	103560783	G	A	ENST00000299204	ENSG00000166170	BAG5	FALSE	FALSE
chr14	103560792	C	A	ENST00000299204	ENSG00000166170	BAG5	FALSE	FALSE
chr14	103560795	C	A	ENST00000299204	ENSG00000166170	BAG5	FALSE	FALSE
chr14	103560801	C	A	ENST00000299204	ENSG00000166170	BAG5	FALSE	FALSE
chr14	103560811	G	T	ENST00000299204	ENSG00000166170	BAG5	FALSE	FALSE
chr14	103560822	C	A	ENST00000299204	ENSG00000166170	BAG5	FALSE	FALSE
chr14	103560826	A	C	ENST00000299204	ENSG00000166170	BAG5	FALSE	FALSE
chr14	103560826	A	T	ENST00000299204	ENSG00000166170	BAG5	FALSE	FALSE
chr14	103560843	T	A	ENST00000299204	ENSG00000166170	BAG5	FALSE	FALSE
chr14	103560846	C	A	ENST00000299204	ENSG00000166170	BAG5	FALSE	FALSE
chr14	103560849	T	A	ENST00000299204	ENSG00000166170	BAG5	FALSE	FALSE
chr14	103560861	G	A	ENST00000299204	ENSG00000166170	BAG5	FALSE	FALSE
chr14	103560867	C	A	ENST00000299204	ENSG00000166170	BAG5	FALSE	FALSE
chr14	103560870	C	A	ENST00000299204	ENSG00000166170	BAG5	FALSE	FALSE
chr14	103560882	G	A	ENST00000299204	ENSG00000166170	BAG5	FALSE	FALSE
chr14	103560888	C	A	ENST00000299204	ENSG00000166170	BAG5	FALSE	FALSE
chr14	103560915	G	A	ENST00000299204	ENSG00000166170	BAG5	FALSE	FALSE
chr14	103560918	C	A	ENST00000299204	ENSG00000166170	BAG5	FALSE	FALSE
chr14	103560920	A	T	ENST00000299204	ENSG00000166170	BAG5	FALSE	FALSE
chr14	103560924	C	A	ENST00000299204	ENSG00000166170	BAG5	FALSE	FALSE
chr14	103560927	T	A	ENST00000299204	ENSG00000166170	BAG5	FALSE	FALSE
chr14	103560939	C	A	ENST00000299204	ENSG00000166170	BAG5	FALSE	FALSE
chr14	103560945	C	A	ENST00000299204	ENSG00000166170	BAG5	FALSE	FALSE
chr14	103560948	G	A	ENST00000299204	ENSG00000166170	BAG5	FALSE	FALSE
chr14	103560960	T	A	ENST00000299204	ENSG00000166170	BAG5	FALSE	FALSE
chr14	103560969	G	A	ENST00000299204	ENSG00000166170	BAG5	FALSE	FALSE
chr14	103560972	G	A	ENST00000299204	ENSG00000166170	BAG5	FALSE	FALSE
chr14	103560981	C	A	ENST00000299204	ENSG00000166170	BAG5	FALSE	FALSE
chr14	103560984	T	A	ENST00000299204	ENSG00000166170	BAG5	FALSE	FALSE
chr14	103560987	C	A	ENST00000299204	ENSG00000166170	BAG5	FALSE	FALSE
chr14	103560990	C	A	ENST00000299204	ENSG00000166170	BAG5	FALSE	FALSE
chr14	103561011	C	A	ENST00000299204	ENSG00000166170	BAG5	FALSE	FALSE
chr14	103561020	G	A	ENST00000299204	ENSG00000166170	BAG5	FALSE	FALSE
chr14	103561023	T	A	ENST00000299204	ENSG00000166170	BAG5	FALSE	FALSE
chr14	103561038	C	A	ENST00000299204	ENSG00000166170	BAG5	FALSE	FALSE
chr14	103561044	T	A	ENST00000299204	ENSG00000166170	BAG5	FALSE	FALSE
chr14	103561047	T	A	ENST00000299204	ENSG00000166170	BAG5	FALSE	FALSE
chr14	103561048	G	C	ENST00000299204	ENSG00000166170	BAG5	FALSE	FALSE
chr14	103561048	G	T	ENST00000299204	ENSG00000166170	BAG5	FALSE	FALSE
chr14	103561056	T	A	ENST00000299204	ENSG00000166170	BAG5	FALSE	FALSE
chr14	103561064	G	C	ENST00000299204	ENSG00000166170	BAG5	FALSE	FALSE
chr14	103561064	G	T	ENST00000299204	ENSG00000166170	BAG5	FALSE	FALSE
chr14	103561089	G	A	ENST00000299204	ENSG00000166170	BAG5	FALSE	FALSE
chr14	103561092	G	A	ENST00000299204	ENSG00000166170	BAG5	FALSE	FALSE
chr14	103561095	C	A	ENST00000299204	ENSG00000166170	BAG5	FALSE	FALSE
chr14	103561104	T	A	ENST00000299204	ENSG00000166170	BAG5	FALSE	FALSE
chr14	103561110	C	A	ENST00000299204	ENSG00000166170	BAG5	FALSE	FALSE
chr14	103561113	T	A	ENST00000299204	ENSG00000166170	BAG5	FALSE	FALSE
chr14	103561116	G	A	ENST00000299204	ENSG00000166170	BAG5	FALSE	FALSE
chr14	103561122	C	A	ENST00000299204	ENSG00000166170	BAG5	FALSE	FALSE
chr14	103561125	G	A	ENST00000299204	ENSG00000166170	BAG5	FALSE	FALSE
chr14	103561149	G	A	ENST00000299204	ENSG00000166170	BAG5	FALSE	FALSE
chr14	103561155	C	A	ENST00000299204	ENSG00000166170	BAG5	FALSE	FALSE
chr14	103561193	C	A	ENST00000299204	ENSG00000166170	BAG5	TRUE	FALSE
chr14	103561193	C	G	ENST00000299204	ENSG00000166170	BAG5	TRUE	FALSE
chr14	103561193	C	T	ENST00000299204	ENSG00000166170	BAG5	TRUE	FALSE
chr14	103561194	T	A	ENST00000299204	ENSG00000166170	BAG5	TRUE	FALSE
chr14	103561194	T	C	ENST00000299204	ENSG00000166170	BAG5	TRUE	FALSE
chr14	103561194	T	G	ENST00000299204	ENSG00000166170	BAG5	TRUE	FALSE
chr14	103562614	A	C	ENST00000299204	ENSG00000166170	BAG5	TRUE	FALSE
chr14	103562614	A	G	ENST00000299204	ENSG00000166170	BAG5	TRUE	FALSE
chr14	103562614	A	T	ENST00000299204	ENSG00000166170	BAG5	TRUE	FALSE
chr14	103562615	C	A	ENST00000299204	ENSG00000166170	BAG5	TRUE	FALSE
chr14	103562615	C	G	ENST00000299204	ENSG00000166170	BAG5	TRUE	FALSE
chr14	103562615	C	T	ENST00000299204	ENSG00000166170	BAG5	TRUE	FALSE
chr14	103563012	T	A	ENST00000409074	ENSG00000256053	COA8	FALSE	FALSE
chr14	103563012	T	A	ENST00000472726	ENSG00000256500		FALSE	FALSE
chr14	103563023	A	T	ENST00000409074	ENSG00000256053	COA8	FALSE	FALSE
chr14	103563023	A	T	ENST00000472726	ENSG00000256500		FALSE	FALSE
chr14	103563026	A	T	ENST00000409074	ENSG00000256053	COA8	FALSE	FALSE
chr14	103563026	A	T	ENST00000472726	ENSG00000256500		FALSE	FALSE
chr14	103563049	C	A	ENST00000409074	ENSG00000256053	COA8	FALSE	FALSE
chr14	103563049	C	A	ENST00000472726	ENSG00000256500		FALSE	FALSE
chr14	103563064	C	A	ENST00000409074	ENSG00000256053	COA8	TRUE	FALSE
chr14	103563064	C	A	ENST00000472726	ENSG00000256500		TRUE	FALSE
chr14	103563073	T	A	ENST00000409074	ENSG00000256053	COA8	TRUE	TRUE
chr14	103563073	T	A	ENST00000472726	ENSG00000256500		TRUE	TRUE
chr14	103563074	C	T	ENST00000409074	ENSG00000256053	COA8	TRUE	TRUE
chr14	103563074	C	T	ENST00000472726	ENSG00000256500		TRUE	TRUE
chr14	103563086	G	T	ENST00000409074	ENSG00000256053	COA8	TRUE	TRUE
chr14	103563086	G	T	ENST00000472726	ENSG00000256500		TRUE	TRUE
chr14	103563098	G	T	ENST00000409074	ENSG00000256053	COA8	TRUE	TRUE
chr14	103563098	G	T	ENST00000472726	ENSG00000256500		TRUE	TRUE
chr14	103563125	G	A	ENST00000409074	ENSG00000256053	COA8	TRUE	FALSE
chr14	103563125	G	A	ENST00000472726	ENSG00000256500		TRUE	FALSE
chr14	103563125	G	C	ENST00000409074	ENSG00000256053	COA8	TRUE	FALSE
chr14	103563125	G	C	ENST00000472726	ENSG00000256500		TRUE	FALSE
chr14	103563125	G	T	ENST00000409074	ENSG00000256053	COA8	TRUE	FALSE
chr14	103563125	G	T	ENST00000472726	ENSG00000256500		TRUE	FALSE
chr14	103563126	T	A	ENST00000409074	ENSG00000256053	COA8	TRUE	FALSE
chr14	103563126	T	A	ENST00000472726	ENSG00000256500		TRUE	FALSE
chr14	103563126	T	C	ENST00000409074	ENSG00000256053	COA8	TRUE	FALSE
chr14	103563126	T	C	ENST00000472726	ENSG00000256500		TRUE	FALSE
chr14	103563126	T	G	ENST00000409074	ENSG00000256053	COA8	TRUE	FALSE
chr14	103563126	T	G	ENST00000472726	ENSG00000256500		TRUE	FALSE
chr14	103571621	A	C	ENST00000409074	ENSG00000256053	COA8	TRUE	TRUE
chr14	103571621	A	C	ENST00000472726	ENSG00000256500		TRUE	TRUE
chr14	103571621	A	G	ENST00000409074	ENSG00000256053	COA8	TRUE	TRUE
chr14	103571621	A	G	ENST00000472726	ENSG00000256500		TRUE	TRUE
chr14	103571621	A	T	ENST00000409074	ENSG00000256053	COA8	TRUE	TRUE
chr14	103571621	A	T	ENST00000472726	ENSG00000256500		TRUE	TRUE
chr14	103571622	G	A	ENST00000409074	ENSG00000256053	COA8	TRUE	TRUE
chr14	103571622	G	A	ENST00000472726	ENSG00000256500		TRUE	TRUE
chr14	103571622	G	C	ENST00000409074	ENSG00000256053	COA8	TRUE	TRUE
chr14	103571622	G	C	ENST00000472726	ENSG00000256500		TRUE	TRUE
chr14	103571622	G	T	ENST00000409074	ENSG00000256053	COA8	TRUE	TRUE
chr14	103571622	G	T	ENST00000472726	ENSG00000256500		TRUE	TRUE
chr14	103571627	C	A	ENST00000409074	ENSG00000256053	COA8	TRUE	TRUE
chr14	103571627	C	A	ENST00000472726	ENSG00000256500		TRUE	TRUE
chr14	103571627	C	G	ENST00000409074	ENSG00000256053	COA8	TRUE	TRUE
chr14	103571627	C	G	ENST00000472726	ENSG00000256500		TRUE	TRUE
chr14	103571629	A	T	ENST00000409074	ENSG00000256053	COA8	TRUE	TRUE
chr14	103571629	A	T	ENST00000472726	ENSG00000256500		TRUE	TRUE
chr14	103571637	C	A	ENST00000409074	ENSG00000256053	COA8	TRUE	TRUE
chr14	103571637	C	A	ENST00000472726	ENSG00000256500		TRUE	TRUE
chr14	103571644	A	T	ENST00000409074	ENSG00000256053	COA8	TRUE	TRUE
chr14	103571644	A	T	ENST00000472726	ENSG00000256500		TRUE	TRUE
chr14	103571647	A	T	ENST00000409074	ENSG00000256053	COA8	TRUE	TRUE
chr14	103571647	A	T	ENST00000472726	ENSG00000256500		TRUE	TRUE
chr14	103571655	C	A	ENST00000409074	ENSG00000256053	COA8	TRUE	TRUE
chr14	103571655	C	A	ENST00000472726	ENSG00000256500		TRUE	TRUE
chr14	103571663	G	A	ENST00000409074	ENSG00000256053	COA8	TRUE	TRUE
chr14	103571663	G	A	ENST00000472726	ENSG00000256500		TRUE	TRUE
chr14	103571664	G	A	ENST00000409074	ENSG00000256053	COA8	TRUE	TRUE
chr14	103571664	G	A	ENST00000472726	ENSG00000256500		TRUE	TRUE
chr14	103571668	G	T	ENST00000409074	ENSG00000256053	COA8	TRUE	TRUE
chr14	103571668	G	T	ENST00000472726	ENSG00000256500		TRUE	TRUE
chr14	103571680	A	T	ENST00000409074	ENSG00000256053	COA8	TRUE	TRUE
chr14	103571680	A	T	ENST00000472726	ENSG00000256500		TRUE	TRUE
chr14	103571685	T	A	ENST00000409074	ENSG00000256053	COA8	TRUE	TRUE
chr14	103571685	T	A	ENST00000472726	ENSG00000256500		TRUE	TRUE
chr14	103571685	T	G	ENST00000409074	ENSG00000256053	COA8	TRUE	TRUE
chr14	103571685	T	G	ENST00000472726	ENSG00000256500		TRUE	TRUE
chr14	103571687	C	A	ENST00000409074	ENSG00000256053	COA8	TRUE	TRUE
chr14	103571687	C	A	ENST00000472726	ENSG00000256500		TRUE	TRUE
chr14	103571687	C	G	ENST00000409074	ENSG00000256053	COA8	TRUE	TRUE
chr14	103571687	C	G	ENST00000472726	ENSG00000256500		TRUE	TRUE
chr14	103571695	C	T	ENST00000409074	ENSG00000256053	COA8	TRUE	TRUE
chr14	103571695	C	T	ENST00000472726	ENSG00000256500		TRUE	TRUE
chr14	103571712	C	A	ENST00000409074	ENSG00000256053	COA8	TRUE	TRUE
chr14	103571712	C	A	ENST00000472726	ENSG00000256500		TRUE	TRUE
chr14	103571712	C	G	ENST00000409074	ENSG00000256053	COA8	TRUE	TRUE
chr14	103571712	C	G	ENST00000472726	ENSG00000256500		TRUE	TRUE
chr14	103571719	G	T	ENST00000409074	ENSG00000256053	COA8	TRUE	TRUE
chr14	103571719	G	T	ENST00000472726	ENSG00000256500		TRUE	TRUE
chr14	103571725	G	T	ENST00000409074	ENSG00000256053	COA8	TRUE	TRUE
chr14	103571725	G	T	ENST00000472726	ENSG00000256500		TRUE	TRUE
chr14	103571735	T	A	ENST00000409074	ENSG00000256053	COA8	TRUE	TRUE
chr14	103571735	T	A	ENST00000472726	ENSG00000256500		TRUE	TRUE
chr14	103571737	G	T	ENST00000409074	ENSG00000256053	COA8	TRUE	TRUE
chr14	103571737	G	T	ENST00000472726	ENSG00000256500		TRUE	TRUE
chr14	103571740	C	T	ENST00000409074	ENSG00000256053	COA8	TRUE	TRUE
chr14	103571740	C	T	ENST00000472726	ENSG00000256500		TRUE	TRUE
chr14	103571743	A	T	ENST00000409074	ENSG00000256053	COA8	TRUE	TRUE
chr14	103571743	A	T	ENST00000472726	ENSG00000256500		TRUE	TRUE
chr14	103571749	A	T	ENST00000409074	ENSG00000256053	COA8	TRUE	TRUE
chr14	103571749	A	T	ENST00000472726	ENSG00000256500		TRUE	TRUE
chr14	103571752	A	T	ENST00000409074	ENSG00000256053	COA8	TRUE	TRUE
chr14	103571752	A	T	ENST00000472726	ENSG00000256500		TRUE	TRUE
chr14	103571756	T	A	ENST00000409074	ENSG00000256053	COA8	TRUE	TRUE
chr14	103571756	T	A	ENST00000472726	ENSG00000256500		TRUE	TRUE
chr14	103571756	T	G	ENST00000409074	ENSG00000256053	COA8	TRUE	TRUE
chr14	103571756	T	G	ENST00000472726	ENSG00000256500		TRUE	TRUE
chr14	103571758	A	T	ENST00000409074	ENSG00000256053	COA8	TRUE	TRUE
chr14	103571758	A	T	ENST00000472726	ENSG00000256500		TRUE	TRUE
chr14	103571761	C	T	ENST00000409074	ENSG00000256053	COA8	TRUE	TRUE
chr14	103571761	C	T	ENST00000472726	ENSG00000256500		TRUE	TRUE
chr14	103571764	G	T	ENST00000409074	ENSG00000256053	COA8	TRUE	TRUE
chr14	103571764	G	T	ENST00000472726	ENSG00000256500		TRUE	TRUE
chr14	103571770	C	T	ENST00000409074	ENSG00000256053	COA8	TRUE	TRUE
chr14	103571770	C	T	ENST00000472726	ENSG00000256500		TRUE	TRUE
chr14	103571773	G	T	ENST00000409074	ENSG00000256053	COA8	TRUE	TRUE
chr14	103571773	G	T	ENST00000472726	ENSG00000256500		TRUE	TRUE
chr14	103571777	G	A	ENST00000409074	ENSG00000256053	COA8	TRUE	TRUE
chr14	103571777	G	A	ENST00000472726	ENSG00000256500		TRUE	TRUE
chr14	103571778	G	A	ENST00000409074	ENSG00000256053	COA8	TRUE	TRUE
chr14	103571778	G	A	ENST00000472726	ENSG00000256500		TRUE	TRUE
chr14	103571782	C	T	ENST00000409074	ENSG00000256053	COA8	TRUE	TRUE
chr14	103571782	C	T	ENST00000472726	ENSG00000256500		TRUE	TRUE
chr14	103571785	C	T	ENST00000409074	ENSG00000256053	COA8	TRUE	TRUE
chr14	103571785	C	T	ENST00000472726	ENSG00000256500		TRUE	TRUE
chr14	103571792	G	A	ENST00000409074	ENSG00000256053	COA8	TRUE	TRUE
chr14	103571792	G	A	ENST00000472726	ENSG00000256500		TRUE	TRUE
chr14	103571793	G	A	ENST00000409074	ENSG00000256053	COA8	TRUE	TRUE
chr14	103571793	G	A	ENST00000472726	ENSG00000256500		TRUE	TRUE
chr14	103571800	C	T	ENST00000409074	ENSG00000256053	COA8	TRUE	TRUE
chr14	103571800	C	T	ENST00000472726	ENSG00000256500		TRUE	TRUE
chr14	103571807	T	A	ENST00000409074	ENSG00000256053	COA8	TRUE	TRUE
chr14	103571807	T	A	ENST00000472726	ENSG00000256500		TRUE	TRUE
chr14	103571818	A	T	ENST00000409074	ENSG00000256053	COA8	TRUE	TRUE
chr14	103571818	A	T	ENST00000472726	ENSG00000256500		TRUE	TRUE
chr14	103571821	G	A	ENST00000409074	ENSG00000256053	COA8	TRUE	FALSE
chr14	103571821	G	A	ENST00000472726	ENSG00000256500		TRUE	FALSE
chr14	103571821	G	C	ENST00000409074	ENSG00000256053	COA8	TRUE	TRUE
chr14	103571821	G	C	ENST00000472726	ENSG00000256500		TRUE	TRUE
chr14	103571821	G	T	ENST00000409074	ENSG00000256053	COA8	TRUE	TRUE
chr14	103571821	G	T	ENST00000472726	ENSG00000256500		TRUE	TRUE
chr14	103571822	T	A	ENST00000409074	ENSG00000256053	COA8	TRUE	FALSE
chr14	103571822	T	A	ENST00000472726	ENSG00000256500		TRUE	FALSE
chr14	103571822	T	C	ENST00000409074	ENSG00000256053	COA8	FALSE	FALSE
chr14	103571822	T	C	ENST00000472726	ENSG00000256500		FALSE	FALSE
chr14	103571822	T	G	ENST00000409074	ENSG00000256053	COA8	TRUE	TRUE
chr14	103571822	T	G	ENST00000472726	ENSG00000256500		TRUE	TRUE
chr14	103574105	A	C	ENST00000409074	ENSG00000256053	COA8	TRUE	FALSE
chr14	103574105	A	C	ENST00000472726	ENSG00000256500		TRUE	FALSE
chr14	103574105	A	G	ENST00000409074	ENSG00000256053	COA8	TRUE	FALSE
chr14	103574105	A	G	ENST00000472726	ENSG00000256500		TRUE	FALSE
chr14	103574105	A	T	ENST00000409074	ENSG00000256053	COA8	TRUE	FALSE
chr14	103574105	A	T	ENST00000472726	ENSG00000256500		TRUE	FALSE
chr14	103574106	G	A	ENST00000409074	ENSG00000256053	COA8	TRUE	FALSE
chr14	103574106	G	A	ENST00000472726	ENSG00000256500		TRUE	FALSE
chr14	103574106	G	C	ENST00000409074	ENSG00000256053	COA8	TRUE	FALSE
chr14	103574106	G	C	ENST00000472726	ENSG00000256500		TRUE	FALSE
chr14	103574106	G	T	ENST00000409074	ENSG00000256053	COA8	TRUE	FALSE
chr14	103574106	G	T	ENST00000472726	ENSG00000256500		TRUE	FALSE
chr14	103574107	G	T	ENST00000409074	ENSG00000256053	COA8
chr14	103574107	G	T	ENST00000472726	ENSG00000256500
chr14	103574110	A	T	ENST00000409074	ENSG00000256053	COA8
chr14	103574110	A	T	ENST00000472726	ENSG00000256500
chr14	103574113	G	T	ENST00000409074	ENSG00000256053	COA8
chr14	103574113	G	T	ENST00000472726	ENSG00000256500
chr14	103574116	G	T	ENST00000409074	ENSG00000256053	COA8
chr14	103574116	G	T	ENST00000472726	ENSG00000256500
chr14	103574129	C	A	ENST00000409074	ENSG00000256053	COA8
chr14	103574129	C	A	ENST00000472726	ENSG00000256500
chr14	103574129	C	G	ENST00000409074	ENSG00000256053	COA8
chr14	103574129	C	G	ENST00000472726	ENSG00000256500
chr14	103574131	A	T	ENST00000409074	ENSG00000256053	COA8
chr14	103574131	A	T	ENST00000472726	ENSG00000256500
chr14	103574137	A	T	ENST00000409074	ENSG00000256053	COA8
chr14	103574137	A	T	ENST00000472726	ENSG00000256500
chr14	103574143	A	T	ENST00000409074	ENSG00000256053	COA8
chr14	103574143	A	T	ENST00000472726	ENSG00000256500
chr14	103574158	A	T	ENST00000409074	ENSG00000256053	COA8
chr14	103574158	A	T	ENST00000472726	ENSG00000256500
chr14	103574164	G	T	ENST00000409074	ENSG00000256053	COA8
chr14	103574164	G	T	ENST00000472726	ENSG00000256500
chr14	103574168	C	A	ENST00000409074	ENSG00000256053	COA8
chr14	103574168	C	A	ENST00000472726	ENSG00000256500
chr14	103574168	C	G	ENST00000409074	ENSG00000256053	COA8
chr14	103574168	C	G	ENST00000472726	ENSG00000256500
chr14	103574171	G	A	ENST00000409074	ENSG00000256053	COA8	TRUE	FALSE
chr14	103574171	G	A	ENST00000472726	ENSG00000256500		TRUE	FALSE
chr14	103574171	G	C	ENST00000409074	ENSG00000256053	COA8	TRUE	FALSE
chr14	103574171	G	C	ENST00000472726	ENSG00000256500		TRUE	FALSE
chr14	103574171	G	T	ENST00000409074	ENSG00000256053	COA8	TRUE	FALSE
chr14	103574171	G	T	ENST00000472726	ENSG00000256500		TRUE	FALSE
chr14	103574172	T	A	ENST00000409074	ENSG00000256053	COA8	TRUE	FALSE
chr14	103574172	T	A	ENST00000472726	ENSG00000256500		TRUE	FALSE
chr14	103574172	T	C	ENST00000409074	ENSG00000256053	COA8	TRUE	FALSE
chr14	103574172	T	C	ENST00000472726	ENSG00000256500		TRUE	FALSE
chr14	103574172	T	G	ENST00000409074	ENSG00000256053	COA8	TRUE	FALSE
chr14	103574172	T	G	ENST00000472726	ENSG00000256500		TRUE	FALSE
chr14	103587272	A	C	ENST00000409074	ENSG00000256053	COA8	TRUE	TRUE
chr14	103587272	A	C	ENST00000472726	ENSG00000256500		TRUE	TRUE
chr14	103587272	A	G	ENST00000409074	ENSG00000256053	COA8	TRUE	TRUE
chr14	103587272	A	G	ENST00000472726	ENSG00000256500		TRUE	TRUE
chr14	103587272	A	T	ENST00000409074	ENSG00000256053	COA8	TRUE	TRUE
chr14	103587272	A	T	ENST00000472726	ENSG00000256500		TRUE	TRUE
chr14	103587273	G	A	ENST00000409074	ENSG00000256053	COA8	TRUE	TRUE
chr14	103587273	G	A	ENST00000472726	ENSG00000256500		TRUE	TRUE
chr14	103587273	G	C	ENST00000409074	ENSG00000256053	COA8	TRUE	TRUE
chr14	103587273	G	C	ENST00000472726	ENSG00000256500		TRUE	TRUE
chr14	103587273	G	T	ENST00000409074	ENSG00000256053	COA8	TRUE	TRUE
chr14	103587273	G	T	ENST00000472726	ENSG00000256500		TRUE	TRUE
chr14	103587276	C	T	ENST00000409074	ENSG00000256053	COA8	TRUE	TRUE
chr14	103587276	C	T	ENST00000472726	ENSG00000256500		TRUE	TRUE
chr14	103587279	A	T	ENST00000409074	ENSG00000256053	COA8	TRUE	TRUE
chr14	103587279	A	T	ENST00000472726	ENSG00000256500		TRUE	TRUE
chr14	103587289	T	A	ENST00000409074	ENSG00000256053	COA8	TRUE	TRUE
chr14	103587289	T	A	ENST00000472726	ENSG00000256500		TRUE	TRUE
chr14	103587297	G	T	ENST00000409074	ENSG00000256053	COA8	TRUE	TRUE
chr14	103587297	G	T	ENST00000472726	ENSG00000256500		TRUE	TRUE
chr14	103587300	G	T	ENST00000409074	ENSG00000256053	COA8	TRUE	TRUE
chr14	103587300	G	T	ENST00000472726	ENSG00000256500		TRUE	TRUE
chr14	103587317	C	A	ENST00000409074	ENSG00000256053	COA8	FALSE	FALSE
chr14	103587317	C	A	ENST00000472726	ENSG00000256500		TRUE	TRUE
chr14	103587317	C	G	ENST00000409074	ENSG00000256053	COA8	FALSE	FALSE
chr14	103587317	C	G	ENST00000472726	ENSG00000256500		TRUE	TRUE
chr14	103587318	A	T	ENST00000409074	ENSG00000256053	COA8	FALSE	FALSE
chr14	103587318	A	T	ENST00000472726	ENSG00000256500		TRUE	TRUE
chr14	103587321	G	T	ENST00000409074	ENSG00000256053	COA8	FALSE	FALSE
chr14	103587321	G	T	ENST00000472726	ENSG00000256500		TRUE	TRUE
chr14	103587328	T	A	ENST00000409074	ENSG00000256053	COA8	FALSE	FALSE
chr14	103587328	T	A	ENST00000472726	ENSG00000256500		TRUE	TRUE
chr14	103587328	T	G	ENST00000409074	ENSG00000256053	COA8	FALSE	FALSE
chr14	103587328	T	G	ENST00000472726	ENSG00000256500		TRUE	TRUE
chr14	103587333	A	T	ENST00000409074	ENSG00000256053	COA8	FALSE	FALSE
chr14	103587333	A	T	ENST00000472726	ENSG00000256500		TRUE	TRUE
chr14	103587342	C	T	ENST00000409074	ENSG00000256053	COA8	FALSE	FALSE
chr14	103587342	C	T	ENST00000472726	ENSG00000256500		TRUE	TRUE
chr14	103587345	A	T	ENST00000409074	ENSG00000256053	COA8	FALSE	FALSE
chr14	103587345	A	T	ENST00000472726	ENSG00000256500		TRUE	TRUE
chr14	103587356	T	A	ENST00000409074	ENSG00000256053	COA8	FALSE	FALSE
chr14	103587356	T	A	ENST00000472726	ENSG00000256500		TRUE	TRUE
chr14	103587356	T	G	ENST00000409074	ENSG00000256053	COA8	FALSE	FALSE
chr14	103587356	T	G	ENST00000472726	ENSG00000256500		TRUE	TRUE
chr14	103587359	T	A	ENST00000409074	ENSG00000256053	COA8	FALSE	FALSE
chr14	103587359	T	A	ENST00000472726	ENSG00000256500		TRUE	TRUE
chr14	103587359	T	G	ENST00000409074	ENSG00000256053	COA8	FALSE	FALSE
chr14	103587359	T	G	ENST00000472726	ENSG00000256500		TRUE	TRUE
chr14	103587363	A	T	ENST00000409074	ENSG00000256053	COA8	FALSE	FALSE
chr14	103587363	A	T	ENST00000472726	ENSG00000256500		TRUE	TRUE
chr14	103587365	G	A	ENST00000409074	ENSG00000256053	COA8	TRUE	TRUE
chr14	103587365	G	A	ENST00000472726	ENSG00000256500		TRUE	TRUE
chr14	103587365	G	C	ENST00000409074	ENSG00000256053	COA8	TRUE	TRUE
chr14	103587365	G	C	ENST00000472726	ENSG00000256500		TRUE	TRUE
chr14	103587365	G	T	ENST00000409074	ENSG00000256053	COA8	TRUE	TRUE
chr14	103587365	G	T	ENST00000472726	ENSG00000256500		TRUE	TRUE
chr14	103587366	T	A	ENST00000409074	ENSG00000256053	COA8	TRUE	TRUE
chr14	103587366	T	A	ENST00000472726	ENSG00000256500		TRUE	TRUE
chr14	103587366	T	C	ENST00000409074	ENSG00000256053	COA8	FALSE	FALSE
chr14	103587366	T	C	ENST00000472726	ENSG00000256500		FALSE	FALSE
chr14	103587366	T	G	ENST00000409074	ENSG00000256053	COA8	TRUE	TRUE
chr14	103587366	T	G	ENST00000472726	ENSG00000256500		TRUE	TRUE
chr14	103590179	A	C	ENST00000409074	ENSG00000256053	COA8	TRUE	FALSE
chr14	103590179	A	G	ENST00000409074	ENSG00000256053	COA8	TRUE	FALSE
chr14	103590179	A	T	ENST00000409074	ENSG00000256053	COA8	TRUE	FALSE
chr14	103590180	G	A	ENST00000409074	ENSG00000256053	COA8	TRUE	FALSE
chr14	103590180	G	C	ENST00000409074	ENSG00000256053	COA8	TRUE	FALSE
chr14	103590180	G	T	ENST00000409074	ENSG00000256053	COA8	TRUE	FALSE
chr14	103590186	G	A	ENST00000409074	ENSG00000256053	COA8	FALSE	FALSE
chr14	103590187	G	A	ENST00000409074	ENSG00000256053	COA8	FALSE	FALSE
chr14	103590190	C	A	ENST00000409074	ENSG00000256053	COA8	FALSE	FALSE
chr14	103590190	C	G	ENST00000409074	ENSG00000256053	COA8	FALSE	FALSE
chr14	103590191	A	T	ENST00000409074	ENSG00000256053	COA8	FALSE	FALSE
chr14	103590221	G	T	ENST00000409074	ENSG00000256053	COA8	FALSE	FALSE
chr14	103590224	A	T	ENST00000409074	ENSG00000256053	COA8	FALSE	FALSE
chr14	103590236	G	T	ENST00000409074	ENSG00000256053	COA8	FALSE	FALSE
chr14	103590246	G	A	ENST00000409074	ENSG00000256053	COA8	FALSE	FALSE
chr14	103590247	G	A	ENST00000409074	ENSG00000256053	COA8	FALSE	FALSE
chr14	103590251	A	T	ENST00000409074	ENSG00000256053	COA8	FALSE	FALSE
chr14	103590257	A	T	ENST00000409074	ENSG00000256053	COA8	FALSE	FALSE
chr14	103590260	C	T	ENST00000409074	ENSG00000256053	COA8	FALSE	FALSE
chr14	103590263	A	T	ENST00000409074	ENSG00000256053	COA8	FALSE	FALSE
chr14	103590266	C	T	ENST00000409074	ENSG00000256053	COA8	FALSE	FALSE
chr14	103590269	A	T	ENST00000409074	ENSG00000256053	COA8	FALSE	FALSE
chr14	103590272	A	T	ENST00000409074	ENSG00000256053	COA8	FALSE	FALSE
chr14	103629495	G	A	ENST00000334553	ENSG00000126214	KLC1	TRUE	FALSE
chr14	103629495	G	C	ENST00000334553	ENSG00000126214	KLC1	TRUE	FALSE
chr14	103629495	G	T	ENST00000334553	ENSG00000126214	KLC1	TRUE	FALSE
chr14	103629496	T	A	ENST00000334553	ENSG00000126214	KLC1	TRUE	FALSE
chr14	103629496	T	C	ENST00000334553	ENSG00000126214	KLC1	TRUE	FALSE
chr14	103629496	T	G	ENST00000334553	ENSG00000126214	KLC1	TRUE	FALSE
chr14	103654562	A	C	ENST00000334553	ENSG00000126214	KLC1	TRUE	FALSE
chr14	103654562	A	C	ENST00000472726	ENSG00000256500		TRUE	FALSE
chr14	103654562	A	G	ENST00000334553	ENSG00000126214	KLC1	TRUE	FALSE
chr14	103654562	A	G	ENST00000472726	ENSG00000256500		TRUE	FALSE
chr14	103654562	A	T	ENST00000334553	ENSG00000126214	KLC1	TRUE	FALSE
chr14	103654562	A	T	ENST00000472726	ENSG00000256500		TRUE	FALSE
chr14	103654563	G	A	ENST00000334553	ENSG00000126214	KLC1	TRUE	FALSE
chr14	103654563	G	A	ENST00000472726	ENSG00000256500		TRUE	FALSE
chr14	103654563	G	C	ENST00000334553	ENSG00000126214	KLC1	TRUE	FALSE
chr14	103654563	G	C	ENST00000472726	ENSG00000256500		TRUE	FALSE
chr14	103654563	G	T	ENST00000334553	ENSG00000126214	KLC1	TRUE	FALSE
chr14	103654563	G	T	ENST00000472726	ENSG00000256500		TRUE	FALSE
chr14	103654570	T	A	ENST00000334553	ENSG00000126214	KLC1	FALSE	FALSE
chr14	103654570	T	A	ENST00000472726	ENSG00000256500		TRUE	TRUE
chr14	103654570	T	G	ENST00000334553	ENSG00000126214	KLC1	FALSE	FALSE
chr14	103654570	T	G	ENST00000472726	ENSG00000256500		TRUE	TRUE
chr14	103654594	C	A	ENST00000334553	ENSG00000126214	KLC1	FALSE	FALSE
chr14	103654594	C	A	ENST00000472726	ENSG00000256500		TRUE	TRUE
chr14	103654594	C	G	ENST00000334553	ENSG00000126214	KLC1	FALSE	FALSE
chr14	103654594	C	G	ENST00000472726	ENSG00000256500		TRUE	TRUE
chr14	103654598	A	T	ENST00000334553	ENSG00000126214	KLC1	FALSE	FALSE
chr14	103654598	A	T	ENST00000472726	ENSG00000256500		TRUE	TRUE
chr14	103654601	G	T	ENST00000334553	ENSG00000126214	KLC1	FALSE	FALSE
chr14	103654601	G	T	ENST00000472726	ENSG00000256500		TRUE	TRUE
chr14	103654607	A	T	ENST00000334553	ENSG00000126214	KLC1	FALSE	FALSE
chr14	103654607	A	T	ENST00000472726	ENSG00000256500		TRUE	TRUE
chr14	103654611	T	A	ENST00000334553	ENSG00000126214	KLC1	FALSE	FALSE
chr14	103654611	T	A	ENST00000472726	ENSG00000256500		TRUE	TRUE
chr14	103654613	G	T	ENST00000334553	ENSG00000126214	KLC1	FALSE	FALSE
chr14	103654613	G	T	ENST00000472726	ENSG00000256500		TRUE	TRUE
chr14	103654616	A	T	ENST00000334553	ENSG00000126214	KLC1	TRUE	FALSE
chr14	103654616	A	T	ENST00000472726	ENSG00000256500		TRUE	TRUE
chr14	103654625	C	T	ENST00000334553	ENSG00000126214	KLC1	TRUE	FALSE
chr14	103654625	C	T	ENST00000472726	ENSG00000256500		TRUE	TRUE
chr14	103654631	G	T	ENST00000334553	ENSG00000126214	KLC1	TRUE	FALSE
chr14	103654631	G	T	ENST00000472726	ENSG00000256500		TRUE	TRUE
chr14	103654643	A	T	ENST00000334553	ENSG00000126214	KLC1	TRUE	TRUE
chr14	103654643	A	T	ENST00000472726	ENSG00000256500		TRUE	TRUE
chr14	103654649	A	T	ENST00000334553	ENSG00000126214	KLC1	TRUE	TRUE
chr14	103654649	A	T	ENST00000472726	ENSG00000256500		TRUE	TRUE
chr14	103654652	C	T	ENST00000334553	ENSG00000126214	KLC1	TRUE	TRUE
chr14	103654652	C	T	ENST00000472726	ENSG00000256500		TRUE	TRUE
chr14	103654661	C	T	ENST00000334553	ENSG00000126214	KLC1	TRUE	TRUE
chr14	103654661	C	T	ENST00000472726	ENSG00000256500		TRUE	TRUE
chr14	103654670	G	T	ENST00000334553	ENSG00000126214	KLC1	TRUE	TRUE
chr14	103654670	G	T	ENST00000472726	ENSG00000256500		TRUE	TRUE
chr14	103654677	T	A	ENST00000334553	ENSG00000126214	KLC1	TRUE	TRUE
chr14	103654677	T	A	ENST00000472726	ENSG00000256500		TRUE	TRUE
chr14	103654679	A	T	ENST00000334553	ENSG00000126214	KLC1	TRUE	TRUE
chr14	103654679	A	T	ENST00000472726	ENSG00000256500		TRUE	TRUE
chr14	103654685	G	T	ENST00000334553	ENSG00000126214	KLC1	TRUE	TRUE
chr14	103654685	G	T	ENST00000472726	ENSG00000256500		TRUE	TRUE
chr14	103654701	T	A	ENST00000334553	ENSG00000126214	KLC1	TRUE	TRUE
chr14	103654701	T	A	ENST00000472726	ENSG00000256500		TRUE	TRUE
chr14	103654701	T	G	ENST00000334553	ENSG00000126214	KLC1	TRUE	TRUE
chr14	103654701	T	G	ENST00000472726	ENSG00000256500		TRUE	TRUE
chr14	103654703	C	T	ENST00000334553	ENSG00000126214	KLC1	TRUE	TRUE
chr14	103654703	C	T	ENST00000472726	ENSG00000256500		TRUE	TRUE
chr14	103654710	T	A	ENST00000334553	ENSG00000126214	KLC1	TRUE	TRUE
chr14	103654710	T	A	ENST00000472726	ENSG00000256500		TRUE	TRUE
chr14	103654715	G	T	ENST00000334553	ENSG00000126214	KLC1	TRUE	TRUE
chr14	103654715	G	T	ENST00000472726	ENSG00000256500		TRUE	TRUE
chr14	103654724	A	T	ENST00000334553	ENSG00000126214	KLC1	TRUE	TRUE
chr14	103654724	A	T	ENST00000472726	ENSG00000256500		TRUE	TRUE
chr14	103654729	T	A	ENST00000334553	ENSG00000126214	KLC1	TRUE	TRUE
chr14	103654729	T	A	ENST00000472726	ENSG00000256500		TRUE	TRUE
chr14	103654731	T	A	ENST00000334553	ENSG00000126214	KLC1	TRUE	TRUE
chr14	103654731	T	A	ENST00000472726	ENSG00000256500		TRUE	TRUE
chr14	103654733	A	T	ENST00000334553	ENSG00000126214	KLC1	TRUE	TRUE
chr14	103654733	A	T	ENST00000472726	ENSG00000256500		TRUE	TRUE
chr14	103654736	A	T	ENST00000334553	ENSG00000126214	KLC1	TRUE	TRUE
chr14	103654736	A	T	ENST00000472726	ENSG00000256500		TRUE	TRUE
chr14	103654745	G	T	ENST00000334553	ENSG00000126214	KLC1	TRUE	TRUE
chr14	103654745	G	T	ENST00000472726	ENSG00000256500		TRUE	TRUE
chr14	103654755	T	A	ENST00000334553	ENSG00000126214	KLC1	TRUE	TRUE
chr14	103654755	T	A	ENST00000472726	ENSG00000256500		TRUE	TRUE
chr14	103654760	G	T	ENST00000334553	ENSG00000126214	KLC1	TRUE	TRUE
chr14	103654760	G	T	ENST00000472726	ENSG00000256500		TRUE	TRUE
chr14	103654763	G	T	ENST00000334553	ENSG00000126214	KLC1	TRUE	TRUE
chr14	103654763	G	T	ENST00000472726	ENSG00000256500		TRUE	TRUE
chr14	103654766	A	T	ENST00000334553	ENSG00000126214	KLC1	TRUE	TRUE
chr14	103654766	A	T	ENST00000472726	ENSG00000256500		TRUE	TRUE
chr14	103654770	C	A	ENST00000334553	ENSG00000126214	KLC1	TRUE	TRUE
chr14	103654770	C	A	ENST00000472726	ENSG00000256500		TRUE	TRUE
chr14	103654770	C	G	ENST00000334553	ENSG00000126214	KLC1	TRUE	TRUE
chr14	103654770	C	G	ENST00000472726	ENSG00000256500		TRUE	TRUE
chr14	103654784	A	T	ENST00000334553	ENSG00000126214	KLC1	TRUE	TRUE
chr14	103654784	A	T	ENST00000472726	ENSG00000256500		TRUE	TRUE
chr14	103654788	C	A	ENST00000334553	ENSG00000126214	KLC1	TRUE	TRUE
chr14	103654788	C	A	ENST00000472726	ENSG00000256500		TRUE	TRUE
chr14	103654788	C	G	ENST00000334553	ENSG00000126214	KLC1	TRUE	TRUE
chr14	103654788	C	G	ENST00000472726	ENSG00000256500		TRUE	TRUE
chr14	103654793	G	T	ENST00000334553	ENSG00000126214	KLC1	TRUE	TRUE
chr14	103654793	G	T	ENST00000472726	ENSG00000256500		TRUE	TRUE
chr14	103654800	T	A	ENST00000334553	ENSG00000126214	KLC1	TRUE	TRUE
chr14	103654800	T	A	ENST00000472726	ENSG00000256500		TRUE	TRUE
chr14	103654802	G	T	ENST00000334553	ENSG00000126214	KLC1	TRUE	TRUE
chr14	103654802	G	T	ENST00000472726	ENSG00000256500		TRUE	TRUE
chr14	103654817	G	T	ENST00000334553	ENSG00000126214	KLC1	TRUE	TRUE
chr14	103654817	G	T	ENST00000472726	ENSG00000256500		TRUE	TRUE
chr14	103654823	C	T	ENST00000334553	ENSG00000126214	KLC1	TRUE	TRUE
chr14	103654823	C	T	ENST00000472726	ENSG00000256500		TRUE	TRUE
chr14	103654826	G	A	ENST00000334553	ENSG00000126214	KLC1	TRUE	FALSE
chr14	103654826	G	A	ENST00000472726	ENSG00000256500		TRUE	FALSE
chr14	103654826	G	C	ENST00000334553	ENSG00000126214	KLC1	TRUE	FALSE
chr14	103654826	G	C	ENST00000472726	ENSG00000256500		TRUE	FALSE
chr14	103654826	G	T	ENST00000334553	ENSG00000126214	KLC1	TRUE	FALSE
chr14	103654826	G	T	ENST00000472726	ENSG00000256500		TRUE	FALSE
chr14	103654827	T	A	ENST00000334553	ENSG00000126214	KLC1	TRUE	FALSE
chr14	103654827	T	A	ENST00000472726	ENSG00000256500		TRUE	FALSE
chr14	103654827	T	C	ENST00000334553	ENSG00000126214	KLC1	TRUE	FALSE
chr14	103654827	T	C	ENST00000472726	ENSG00000256500		TRUE	FALSE
chr14	103654827	T	G	ENST00000334553	ENSG00000126214	KLC1	TRUE	FALSE
chr14	103654827	T	G	ENST00000472726	ENSG00000256500		TRUE	FALSE
chr14	103657544	A	C	ENST00000334553	ENSG00000126214	KLC1	TRUE	FALSE
chr14	103657544	A	C	ENST00000472726	ENSG00000256500		TRUE	FALSE
chr14	103657544	A	G	ENST00000334553	ENSG00000126214	KLC1	TRUE	FALSE
chr14	103657544	A	G	ENST00000472726	ENSG00000256500		TRUE	FALSE
chr14	103657544	A	T	ENST00000334553	ENSG00000126214	KLC1	TRUE	FALSE
chr14	103657544	A	T	ENST00000472726	ENSG00000256500		TRUE	FALSE
chr14	103657545	G	A	ENST00000334553	ENSG00000126214	KLC1	TRUE	FALSE
chr14	103657545	G	A	ENST00000472726	ENSG00000256500		TRUE	FALSE
chr14	103657545	G	C	ENST00000334553	ENSG00000126214	KLC1	TRUE	FALSE
chr14	103657545	G	C	ENST00000472726	ENSG00000256500		TRUE	FALSE
chr14	103657545	G	T	ENST00000334553	ENSG00000126214	KLC1	TRUE	FALSE
chr14	103657545	G	T	ENST00000472726	ENSG00000256500		TRUE	FALSE
chr14	103657559	T	A	ENST00000334553	ENSG00000126214	KLC1	TRUE	TRUE
chr14	103657559	T	A	ENST00000472726	ENSG00000256500		TRUE	TRUE
chr14	103657562	C	A	ENST00000334553	ENSG00000126214	KLC1	TRUE	TRUE
chr14	103657562	C	A	ENST00000472726	ENSG00000256500		TRUE	TRUE
chr14	103657562	C	G	ENST00000334553	ENSG00000126214	KLC1	TRUE	TRUE
chr14	103657562	C	G	ENST00000472726	ENSG00000256500		TRUE	TRUE
chr14	103657582	G	T	ENST00000334553	ENSG00000126214	KLC1	TRUE	TRUE
chr14	103657582	G	T	ENST00000472726	ENSG00000256500		TRUE	TRUE
chr14	103657588	G	T	ENST00000334553	ENSG00000126214	KLC1	TRUE	TRUE
chr14	103657588	G	T	ENST00000472726	ENSG00000256500		TRUE	TRUE
chr14	103657591	A	T	ENST00000334553	ENSG00000126214	KLC1	TRUE	TRUE
chr14	103657591	A	T	ENST00000472726	ENSG00000256500		TRUE	TRUE
chr14	103657594	C	T	ENST00000334553	ENSG00000126214	KLC1	TRUE	TRUE
chr14	103657594	C	T	ENST00000472726	ENSG00000256500		TRUE	TRUE
chr14	103657597	A	T	ENST00000334553	ENSG00000126214	KLC1	TRUE	TRUE
chr14	103657597	A	T	ENST00000472726	ENSG00000256500		TRUE	TRUE
chr14	103657609	C	T	ENST00000334553	ENSG00000126214	KLC1	TRUE	TRUE
chr14	103657609	C	T	ENST00000472726	ENSG00000256500		TRUE	TRUE
chr14	103657626	C	A	ENST00000334553	ENSG00000126214	KLC1	TRUE	TRUE
chr14	103657626	C	A	ENST00000472726	ENSG00000256500		TRUE	TRUE
chr14	103657627	C	T	ENST00000334553	ENSG00000126214	KLC1	TRUE	TRUE
chr14	103657627	C	T	ENST00000472726	ENSG00000256500		TRUE	TRUE
chr14	103657630	G	T	ENST00000334553	ENSG00000126214	KLC1	TRUE	TRUE
chr14	103657630	G	T	ENST00000472726	ENSG00000256500		TRUE	TRUE
chr14	103657636	C	T	ENST00000334553	ENSG00000126214	KLC1	TRUE	TRUE
chr14	103657636	C	T	ENST00000472726	ENSG00000256500		TRUE	TRUE
chr14	103657640	G	A	ENST00000334553	ENSG00000126214	KLC1	TRUE	TRUE
chr14	103657640	G	A	ENST00000472726	ENSG00000256500		TRUE	TRUE
chr14	103657641	G	A	ENST00000334553	ENSG00000126214	KLC1	TRUE	TRUE
chr14	103657641	G	A	ENST00000472726	ENSG00000256500		TRUE	TRUE
chr14	103657651	G	T	ENST00000334553	ENSG00000126214	KLC1	TRUE	TRUE
chr14	103657651	G	T	ENST00000472726	ENSG00000256500		TRUE	TRUE
chr14	103657666	C	T	ENST00000334553	ENSG00000126214	KLC1	TRUE	TRUE
chr14	103657666	C	T	ENST00000472726	ENSG00000256500		TRUE	TRUE
chr14	103657669	C	T	ENST00000334553	ENSG00000126214	KLC1	TRUE	TRUE
chr14	103657669	C	T	ENST00000472726	ENSG00000256500		TRUE	TRUE
chr14	103657672	A	T	ENST00000334553	ENSG00000126214	KLC1	TRUE	TRUE
chr14	103657672	A	T	ENST00000472726	ENSG00000256500		TRUE	TRUE
chr14	103657678	C	T	ENST00000334553	ENSG00000126214	KLC1	TRUE	TRUE
chr14	103657678	C	T	ENST00000472726	ENSG00000256500		TRUE	TRUE
chr14	103657681	A	T	ENST00000334553	ENSG00000126214	KLC1	TRUE	TRUE
chr14	103657681	A	T	ENST00000472726	ENSG00000256500		TRUE	TRUE
chr14	103657687	G	T	ENST00000334553	ENSG00000126214	KLC1	TRUE	TRUE
chr14	103657687	G	T	ENST00000472726	ENSG00000256500		TRUE	TRUE
chr14	103657690	C	T	ENST00000334553	ENSG00000126214	KLC1	TRUE	TRUE
chr14	103657690	C	T	ENST00000472726	ENSG00000256500		TRUE	TRUE
chr14	103657702	C	T	ENST00000334553	ENSG00000126214	KLC1	TRUE	TRUE
chr14	103657702	C	T	ENST00000472726	ENSG00000256500		TRUE	TRUE
chr14	103657708	G	T	ENST00000334553	ENSG00000126214	KLC1	TRUE	TRUE
chr14	103657708	G	T	ENST00000472726	ENSG00000256500		TRUE	TRUE
chr14	103657711	G	T	ENST00000334553	ENSG00000126214	KLC1	TRUE	TRUE
chr14	103657711	G	T	ENST00000472726	ENSG00000256500		TRUE	TRUE
chr14	103657714	G	T	ENST00000334553	ENSG00000126214	KLC1	TRUE	TRUE
chr14	103657714	G	T	ENST00000472726	ENSG00000256500		TRUE	TRUE
chr14	103657717	A	T	ENST00000334553	ENSG00000126214	KLC1	TRUE	TRUE
chr14	103657717	A	T	ENST00000472726	ENSG00000256500		TRUE	TRUE
chr14	103657720	A	T	ENST00000334553	ENSG00000126214	KLC1	TRUE	TRUE
chr14	103657720	A	T	ENST00000472726	ENSG00000256500		TRUE	TRUE
chr14	103657729	G	T	ENST00000334553	ENSG00000126214	KLC1	TRUE	TRUE
chr14	103657729	G	T	ENST00000472726	ENSG00000256500		TRUE	TRUE
chr14	103657741	C	T	ENST00000334553	ENSG00000126214	KLC1	TRUE	TRUE
chr14	103657741	C	T	ENST00000472726	ENSG00000256500		TRUE	TRUE
chr14	103657747	A	T	ENST00000334553	ENSG00000126214	KLC1
chr14	103657747	A	T	ENST00000472726	ENSG00000256500
chr14	103657750	A	T	ENST00000334553	ENSG00000126214	KLC1
chr14	103657750	A	T	ENST00000472726	ENSG00000256500
chr14	103657755	T	A	ENST00000334553	ENSG00000126214	KLC1	TRUE	TRUE
chr14	103657755	T	A	ENST00000472726	ENSG00000256500		TRUE	TRUE
chr14	103657755	T	G	ENST00000334553	ENSG00000126214	KLC1	TRUE	TRUE
chr14	103657755	T	G	ENST00000472726	ENSG00000256500		TRUE	TRUE
chr14	103657777	G	A	ENST00000334553	ENSG00000126214	KLC1	TRUE	FALSE
chr14	103657777	G	A	ENST00000472726	ENSG00000256500		TRUE	FALSE
chr14	103657777	G	C	ENST00000334553	ENSG00000126214	KLC1	TRUE	FALSE
chr14	103657777	G	C	ENST00000472726	ENSG00000256500		TRUE	FALSE
chr14	103657777	G	T	ENST00000334553	ENSG00000126214	KLC1	TRUE	FALSE
chr14	103657777	G	T	ENST00000472726	ENSG00000256500		TRUE	FALSE
chr14	103657778	T	A	ENST00000334553	ENSG00000126214	KLC1	TRUE	FALSE
chr14	103657778	T	A	ENST00000472726	ENSG00000256500		TRUE	FALSE
chr14	103657778	T	C	ENST00000334553	ENSG00000126214	KLC1	TRUE	FALSE
chr14	103657778	T	C	ENST00000472726	ENSG00000256500		TRUE	FALSE
chr14	103657778	T	G	ENST00000334553	ENSG00000126214	KLC1	TRUE	FALSE
chr14	103657778	T	G	ENST00000472726	ENSG00000256500		TRUE	FALSE
chr14	103662114	A	C	ENST00000334553	ENSG00000126214	KLC1	TRUE	FALSE
chr14	103662114	A	C	ENST00000472726	ENSG00000256500		TRUE	FALSE
chr14	103662114	A	G	ENST00000334553	ENSG00000126214	KLC1	TRUE	FALSE
chr14	103662114	A	G	ENST00000472726	ENSG00000256500		TRUE	FALSE
chr14	103662114	A	T	ENST00000334553	ENSG00000126214	KLC1	TRUE	FALSE
chr14	103662114	A	T	ENST00000472726	ENSG00000256500		TRUE	FALSE
chr14	103662115	G	A	ENST00000334553	ENSG00000126214	KLC1	TRUE	FALSE
chr14	103662115	G	A	ENST00000472726	ENSG00000256500		TRUE	FALSE
chr14	103662115	G	C	ENST00000334553	ENSG00000126214	KLC1	TRUE	FALSE
chr14	103662115	G	C	ENST00000472726	ENSG00000256500		TRUE	FALSE
chr14	103662115	G	T	ENST00000334553	ENSG00000126214	KLC1	TRUE	FALSE
chr14	103662115	G	T	ENST00000472726	ENSG00000256500		TRUE	FALSE
chr14	103662116	G	T	ENST00000334553	ENSG00000126214	KLC1	TRUE	TRUE
chr14	103662116	G	T	ENST00000472726	ENSG00000256500		TRUE	TRUE
chr14	103662122	A	T	ENST00000334553	ENSG00000126214	KLC1	TRUE	TRUE
chr14	103662122	A	T	ENST00000472726	ENSG00000256500		TRUE	TRUE
chr14	103662140	A	T	ENST00000334553	ENSG00000126214	KLC1	TRUE	TRUE
chr14	103662140	A	T	ENST00000472726	ENSG00000256500		TRUE	TRUE
chr14	103662143	G	T	ENST00000334553	ENSG00000126214	KLC1	TRUE	TRUE
chr14	103662143	G	T	ENST00000472726	ENSG00000256500		TRUE	TRUE
chr14	103662173	G	T	ENST00000334553	ENSG00000126214	KLC1	TRUE	TRUE
chr14	103662173	G	T	ENST00000472726	ENSG00000256500		TRUE	TRUE
chr14	103662188	C	T	ENST00000334553	ENSG00000126214	KLC1	TRUE	TRUE
chr14	103662188	C	T	ENST00000472726	ENSG00000256500		TRUE	TRUE
chr14	103662191	G	T	ENST00000334553	ENSG00000126214	KLC1	TRUE	TRUE
chr14	103662191	G	T	ENST00000472726	ENSG00000256500		TRUE	TRUE
chr14	103662195	G	A	ENST00000334553	ENSG00000126214	KLC1	TRUE	FALSE
chr14	103662195	G	A	ENST00000472726	ENSG00000256500		TRUE	FALSE
chr14	103662195	G	C	ENST00000334553	ENSG00000126214	KLC1	TRUE	FALSE
chr14	103662195	G	C	ENST00000472726	ENSG00000256500		TRUE	FALSE
chr14	103662195	G	T	ENST00000334553	ENSG00000126214	KLC1	TRUE	FALSE
chr14	103662195	G	T	ENST00000472726	ENSG00000256500		TRUE	FALSE
chr14	103662196	T	A	ENST00000334553	ENSG00000126214	KLC1	TRUE	FALSE
chr14	103662196	T	A	ENST00000472726	ENSG00000256500		TRUE	FALSE
chr14	103662196	T	C	ENST00000334553	ENSG00000126214	KLC1	TRUE	FALSE
chr14	103662196	T	C	ENST00000472726	ENSG00000256500		TRUE	FALSE
chr14	103662196	T	G	ENST00000334553	ENSG00000126214	KLC1	TRUE	FALSE
chr14	103662196	T	G	ENST00000472726	ENSG00000256500		TRUE	FALSE
chr14	103662700	A	C	ENST00000334553	ENSG00000126214	KLC1	TRUE	FALSE
chr14	103662700	A	C	ENST00000472726	ENSG00000256500		TRUE	FALSE
chr14	103662700	A	G	ENST00000334553	ENSG00000126214	KLC1	TRUE	FALSE
chr14	103662700	A	G	ENST00000472726	ENSG00000256500		TRUE	FALSE
chr14	103662700	A	T	ENST00000334553	ENSG00000126214	KLC1	TRUE	FALSE
chr14	103662700	A	T	ENST00000472726	ENSG00000256500		TRUE	FALSE
chr14	103662701	G	A	ENST00000334553	ENSG00000126214	KLC1	TRUE	FALSE
chr14	103662701	G	A	ENST00000472726	ENSG00000256500		TRUE	FALSE
chr14	103662701	G	C	ENST00000334553	ENSG00000126214	KLC1	TRUE	FALSE
chr14	103662701	G	C	ENST00000472726	ENSG00000256500		TRUE	FALSE
chr14	103662701	G	T	ENST00000334553	ENSG00000126214	KLC1	TRUE	FALSE
chr14	103662701	G	T	ENST00000472726	ENSG00000256500		TRUE	FALSE
chr14	103662704	C	T	ENST00000334553	ENSG00000126214	KLC1	TRUE	TRUE
chr14	103662704	C	T	ENST00000472726	ENSG00000256500		TRUE	TRUE
chr14	103662707	C	T	ENST00000334553	ENSG00000126214	KLC1	TRUE	TRUE
chr14	103662707	C	T	ENST00000472726	ENSG00000256500		TRUE	TRUE
chr14	103662710	C	T	ENST00000334553	ENSG00000126214	KLC1	TRUE	TRUE
chr14	103662710	C	T	ENST00000472726	ENSG00000256500		TRUE	TRUE
chr14	103662737	C	T	ENST00000334553	ENSG00000126214	KLC1	TRUE	TRUE
chr14	103662737	C	T	ENST00000472726	ENSG00000256500		TRUE	TRUE
chr14	103662740	C	T	ENST00000334553	ENSG00000126214	KLC1	TRUE	TRUE
chr14	103662740	C	T	ENST00000472726	ENSG00000256500		TRUE	TRUE
chr14	103662751	C	A	ENST00000334553	ENSG00000126214	KLC1	TRUE	TRUE
chr14	103662751	C	A	ENST00000472726	ENSG00000256500		TRUE	TRUE
chr14	103662751	C	G	ENST00000334553	ENSG00000126214	KLC1	TRUE	TRUE
chr14	103662751	C	G	ENST00000472726	ENSG00000256500		TRUE	TRUE
chr14	103662752	G	T	ENST00000334553	ENSG00000126214	KLC1	TRUE	TRUE
chr14	103662752	G	T	ENST00000472726	ENSG00000256500		TRUE	TRUE
chr14	103662794	C	T	ENST00000334553	ENSG00000126214	KLC1	TRUE	TRUE
chr14	103662794	C	T	ENST00000472726	ENSG00000256500		TRUE	TRUE
chr14	103662799	C	A	ENST00000334553	ENSG00000126214	KLC1	TRUE	TRUE
chr14	103662799	C	A	ENST00000472726	ENSG00000256500		TRUE	TRUE
chr14	103662799	C	G	ENST00000334553	ENSG00000126214	KLC1	TRUE	TRUE
chr14	103662799	C	G	ENST00000472726	ENSG00000256500		TRUE	TRUE
chr14	103662804	C	A	ENST00000334553	ENSG00000126214	KLC1	TRUE	TRUE
chr14	103662804	C	A	ENST00000472726	ENSG00000256500		TRUE	TRUE
chr14	103662806	C	T	ENST00000334553	ENSG00000126214	KLC1	TRUE	TRUE
chr14	103662806	C	T	ENST00000472726	ENSG00000256500		TRUE	TRUE
chr14	103662817	C	A	ENST00000334553	ENSG00000126214	KLC1	TRUE	TRUE
chr14	103662817	C	A	ENST00000472726	ENSG00000256500		TRUE	TRUE
chr14	103662817	C	G	ENST00000334553	ENSG00000126214	KLC1	TRUE	TRUE
chr14	103662817	C	G	ENST00000472726	ENSG00000256500		TRUE	TRUE
chr14	103662818	G	T	ENST00000334553	ENSG00000126214	KLC1	TRUE	TRUE
chr14	103662818	G	T	ENST00000472726	ENSG00000256500		TRUE	TRUE
chr14	103662838	C	A	ENST00000334553	ENSG00000126214	KLC1	TRUE	TRUE
chr14	103662838	C	A	ENST00000472726	ENSG00000256500		TRUE	TRUE
chr14	103662839	A	T	ENST00000334553	ENSG00000126214	KLC1	TRUE	TRUE
chr14	103662839	A	T	ENST00000472726	ENSG00000256500		TRUE	TRUE
chr14	103662842	C	T	ENST00000334553	ENSG00000126214	KLC1	TRUE	TRUE
chr14	103662842	C	T	ENST00000472726	ENSG00000256500		TRUE	TRUE
chr14	103662851	G	T	ENST00000334553	ENSG00000126214	KLC1	TRUE	TRUE
chr14	103662851	G	T	ENST00000472726	ENSG00000256500		TRUE	TRUE
chr14	103662860	G	T	ENST00000334553	ENSG00000126214	KLC1	TRUE	TRUE
chr14	103662860	G	T	ENST00000472726	ENSG00000256500		TRUE	TRUE
chr14	103662863	A	T	ENST00000334553	ENSG00000126214	KLC1	TRUE	TRUE
chr14	103662863	A	T	ENST00000472726	ENSG00000256500		TRUE	TRUE
chr14	103662870	C	A	ENST00000334553	ENSG00000126214	KLC1	TRUE	TRUE
chr14	103662870	C	A	ENST00000472726	ENSG00000256500		TRUE	TRUE
chr14	103662870	C	G	ENST00000334553	ENSG00000126214	KLC1	TRUE	TRUE
chr14	103662870	C	G	ENST00000472726	ENSG00000256500		TRUE	TRUE
chr14	103662872	G	T	ENST00000334553	ENSG00000126214	KLC1	TRUE	TRUE
chr14	103662872	G	T	ENST00000472726	ENSG00000256500		TRUE	TRUE
chr14	103662918	T	A	ENST00000334553	ENSG00000126214	KLC1	TRUE	TRUE
chr14	103662918	T	A	ENST00000472726	ENSG00000256500		TRUE	TRUE
chr14	103662925	C	A	ENST00000334553	ENSG00000126214	KLC1	TRUE	TRUE
chr14	103662925	C	A	ENST00000472726	ENSG00000256500		TRUE	TRUE
chr14	103662925	C	G	ENST00000334553	ENSG00000126214	KLC1	TRUE	TRUE
chr14	103662925	C	G	ENST00000472726	ENSG00000256500		TRUE	TRUE
chr14	103662928	G	A	ENST00000334553	ENSG00000126214	KLC1	FALSE	FALSE
chr14	103662928	G	A	ENST00000472726	ENSG00000256500		FALSE	FALSE
chr14	103662928	G	C	ENST00000334553	ENSG00000126214	KLC1	FALSE	FALSE
chr14	103662928	G	C	ENST00000472726	ENSG00000256500		FALSE	FALSE
chr14	103662928	G	T	ENST00000334553	ENSG00000126214	KLC1	FALSE	FALSE
chr14	103662928	G	T	ENST00000472726	ENSG00000256500		FALSE	FALSE
chr14	103662929	C	A	ENST00000334553	ENSG00000126214	KLC1	FALSE	FALSE
chr14	103662929	C	A	ENST00000472726	ENSG00000256500		FALSE	FALSE
chr14	103662929	C	G	ENST00000334553	ENSG00000126214	KLC1	TRUE	FALSE
chr14	103662929	C	G	ENST00000472726	ENSG00000256500		TRUE	FALSE
chr14	103662929	C	T	ENST00000334553	ENSG00000126214	KLC1	FALSE	FALSE
chr14	103662929	C	T	ENST00000472726	ENSG00000256500		FALSE	FALSE
chr14	103669509	A	C	ENST00000334553	ENSG00000126214	KLC1	TRUE	TRUE
chr14	103669509	A	C	ENST00000472726	ENSG00000256500		TRUE	TRUE
chr14	103669509	A	G	ENST00000334553	ENSG00000126214	KLC1	TRUE	TRUE
chr14	103669509	A	G	ENST00000472726	ENSG00000256500		TRUE	TRUE
chr14	103669509	A	T	ENST00000334553	ENSG00000126214	KLC1	TRUE	TRUE
chr14	103669509	A	T	ENST00000472726	ENSG00000256500		TRUE	TRUE
chr14	103669510	G	A	ENST00000334553	ENSG00000126214	KLC1	TRUE	TRUE
chr14	103669510	G	A	ENST00000472726	ENSG00000256500		TRUE	TRUE
chr14	103669510	G	C	ENST00000334553	ENSG00000126214	KLC1	TRUE	TRUE
chr14	103669510	G	C	ENST00000472726	ENSG00000256500		TRUE	TRUE
chr14	103669510	G	T	ENST00000334553	ENSG00000126214	KLC1	TRUE	TRUE
chr14	103669510	G	T	ENST00000472726	ENSG00000256500		TRUE	TRUE
chr14	103669515	C	T	ENST00000334553	ENSG00000126214	KLC1	TRUE	TRUE
chr14	103669515	C	T	ENST00000472726	ENSG00000256500		TRUE	TRUE
chr14	103669521	A	T	ENST00000334553	ENSG00000126214	KLC1	TRUE	TRUE
chr14	103669521	A	T	ENST00000472726	ENSG00000256500		TRUE	TRUE
chr14	103669526	C	A	ENST00000334553	ENSG00000126214	KLC1	TRUE	TRUE
chr14	103669526	C	A	ENST00000472726	ENSG00000256500		TRUE	TRUE
chr14	103669526	C	G	ENST00000334553	ENSG00000126214	KLC1	TRUE	TRUE
chr14	103669526	C	G	ENST00000472726	ENSG00000256500		TRUE	TRUE
chr14	103669527	A	T	ENST00000334553	ENSG00000126214	KLC1	TRUE	TRUE
chr14	103669527	A	T	ENST00000472726	ENSG00000256500		TRUE	TRUE
chr14	103669558	T	A	ENST00000334553	ENSG00000126214	KLC1	TRUE	TRUE
chr14	103669558	T	A	ENST00000472726	ENSG00000256500		TRUE	TRUE
chr14	103669569	G	T	ENST00000334553	ENSG00000126214	KLC1	TRUE	TRUE
chr14	103669569	G	T	ENST00000472726	ENSG00000256500		TRUE	TRUE
chr14	103669572	A	T	ENST00000334553	ENSG00000126214	KLC1	TRUE	TRUE
chr14	103669572	A	T	ENST00000472726	ENSG00000256500		TRUE	TRUE
chr14	103669579	T	A	ENST00000334553	ENSG00000126214	KLC1	TRUE	TRUE
chr14	103669579	T	A	ENST00000472726	ENSG00000256500		TRUE	TRUE
chr14	103669584	A	T	ENST00000334553	ENSG00000126214	KLC1	TRUE	TRUE
chr14	103669584	A	T	ENST00000472726	ENSG00000256500		TRUE	TRUE
chr14	103669599	G	A	ENST00000334553	ENSG00000126214	KLC1	TRUE	FALSE
chr14	103669599	G	A	ENST00000472726	ENSG00000256500		TRUE	FALSE
chr14	103669599	G	C	ENST00000334553	ENSG00000126214	KLC1	TRUE	FALSE
chr14	103669599	G	C	ENST00000472726	ENSG00000256500		TRUE	FALSE
chr14	103669599	G	T	ENST00000334553	ENSG00000126214	KLC1	TRUE	FALSE
chr14	103669599	G	T	ENST00000472726	ENSG00000256500		TRUE	FALSE
chr14	103669600	T	A	ENST00000334553	ENSG00000126214	KLC1	TRUE	FALSE
chr14	103669600	T	A	ENST00000472726	ENSG00000256500		TRUE	FALSE
chr14	103669600	T	C	ENST00000334553	ENSG00000126214	KLC1	TRUE	FALSE
chr14	103669600	T	C	ENST00000472726	ENSG00000256500		TRUE	FALSE
chr14	103669600	T	G	ENST00000334553	ENSG00000126214	KLC1	TRUE	FALSE
chr14	103669600	T	G	ENST00000472726	ENSG00000256500		TRUE	FALSE
chr14	103670180	A	C	ENST00000334553	ENSG00000126214	KLC1	TRUE	TRUE
chr14	103670180	A	C	ENST00000472726	ENSG00000256500		TRUE	TRUE
chr14	103670180	A	G	ENST00000334553	ENSG00000126214	KLC1	TRUE	TRUE
chr14	103670180	A	G	ENST00000472726	ENSG00000256500		TRUE	TRUE
chr14	103670180	A	T	ENST00000334553	ENSG00000126214	KLC1	TRUE	TRUE
chr14	103670180	A	T	ENST00000472726	ENSG00000256500		TRUE	TRUE
chr14	103670181	G	A	ENST00000334553	ENSG00000126214	KLC1	TRUE	TRUE
chr14	103670181	G	A	ENST00000472726	ENSG00000256500		TRUE	TRUE
chr14	103670181	G	C	ENST00000334553	ENSG00000126214	KLC1	TRUE	TRUE
chr14	103670181	G	C	ENST00000472726	ENSG00000256500		TRUE	TRUE
chr14	103670181	G	T	ENST00000334553	ENSG00000126214	KLC1	TRUE	TRUE
chr14	103670181	G	T	ENST00000472726	ENSG00000256500		TRUE	TRUE
chr14	103670195	T	A	ENST00000334553	ENSG00000126214	KLC1
chr14	103670195	T	A	ENST00000472726	ENSG00000256500
chr14	103670217	T	A	ENST00000334553	ENSG00000126214	KLC1	TRUE	TRUE
chr14	103670217	T	A	ENST00000472726	ENSG00000256500		TRUE	TRUE
chr14	103670217	T	G	ENST00000334553	ENSG00000126214	KLC1	TRUE	TRUE
chr14	103670217	T	G	ENST00000472726	ENSG00000256500		TRUE	TRUE
chr14	103670221	A	T	ENST00000334553	ENSG00000126214	KLC1	TRUE	TRUE
chr14	103670221	A	T	ENST00000472726	ENSG00000256500		TRUE	TRUE
chr14	103670224	A	T	ENST00000334553	ENSG00000126214	KLC1	TRUE	TRUE
chr14	103670224	A	T	ENST00000472726	ENSG00000256500		TRUE	TRUE
chr14	103670230	A	T	ENST00000334553	ENSG00000126214	KLC1	TRUE	TRUE
chr14	103670230	A	T	ENST00000472726	ENSG00000256500		TRUE	TRUE
chr14	103670235	C	A	ENST00000334553	ENSG00000126214	KLC1	TRUE	TRUE
chr14	103670235	C	A	ENST00000472726	ENSG00000256500		TRUE	TRUE
chr14	103670235	C	G	ENST00000334553	ENSG00000126214	KLC1	TRUE	TRUE
chr14	103670235	C	G	ENST00000472726	ENSG00000256500		TRUE	TRUE
chr14	103670236	A	T	ENST00000334553	ENSG00000126214	KLC1	TRUE	TRUE
chr14	103670236	A	T	ENST00000472726	ENSG00000256500		TRUE	TRUE
chr14	103670239	G	T	ENST00000334553	ENSG00000126214	KLC1	TRUE	TRUE
chr14	103670239	G	T	ENST00000472726	ENSG00000256500		TRUE	TRUE
chr14	103670245	G	T	ENST00000334553	ENSG00000126214	KLC1	TRUE	TRUE
chr14	103670245	G	T	ENST00000472726	ENSG00000256500		TRUE	TRUE
chr14	103670252	T	A	ENST00000334553	ENSG00000126214	KLC1	TRUE	TRUE
chr14	103670252	T	A	ENST00000472726	ENSG00000256500		TRUE	TRUE
chr14	103670256	T	A	ENST00000334553	ENSG00000126214	KLC1	TRUE	TRUE
chr14	103670256	T	A	ENST00000472726	ENSG00000256500		TRUE	TRUE
chr14	103670257	A	T	ENST00000334553	ENSG00000126214	KLC1	TRUE	TRUE
chr14	103670257	A	T	ENST00000472726	ENSG00000256500		TRUE	TRUE
chr14	103670260	A	T	ENST00000334553	ENSG00000126214	KLC1	TRUE	TRUE
chr14	103670260	A	T	ENST00000472726	ENSG00000256500		TRUE	TRUE
chr14	103670269	G	T	ENST00000334553	ENSG00000126214	KLC1	TRUE	TRUE
chr14	103670269	G	T	ENST00000472726	ENSG00000256500		TRUE	TRUE
chr14	103670275	C	T	ENST00000334553	ENSG00000126214	KLC1	TRUE	TRUE
chr14	103670275	C	T	ENST00000472726	ENSG00000256500		TRUE	TRUE
chr14	103670278	G	T	ENST00000334553	ENSG00000126214	KLC1	TRUE	TRUE
chr14	103670278	G	T	ENST00000472726	ENSG00000256500		TRUE	TRUE
chr14	103670281	A	T	ENST00000334553	ENSG00000126214	KLC1	TRUE	TRUE
chr14	103670281	A	T	ENST00000472726	ENSG00000256500		TRUE	TRUE
chr14	103670284	G	A	ENST00000334553	ENSG00000126214	KLC1	TRUE	TRUE
chr14	103670284	G	A	ENST00000472726	ENSG00000256500		TRUE	TRUE
chr14	103670284	G	C	ENST00000334553	ENSG00000126214	KLC1	TRUE	TRUE
chr14	103670284	G	C	ENST00000472726	ENSG00000256500		TRUE	TRUE
chr14	103670284	G	T	ENST00000334553	ENSG00000126214	KLC1	TRUE	TRUE
chr14	103670284	G	T	ENST00000472726	ENSG00000256500		TRUE	TRUE
chr14	103670285	T	A	ENST00000334553	ENSG00000126214	KLC1	TRUE	TRUE
chr14	103670285	T	A	ENST00000472726	ENSG00000256500		TRUE	TRUE
chr14	103670285	T	C	ENST00000334553	ENSG00000126214	KLC1	TRUE	FALSE
chr14	103670285	T	C	ENST00000472726	ENSG00000256500		TRUE	FALSE
chr14	103670285	T	G	ENST00000334553	ENSG00000126214	KLC1	TRUE	TRUE
chr14	103670285	T	G	ENST00000472726	ENSG00000256500		TRUE	TRUE
chr14	103673012	A	C	ENST00000334553	ENSG00000126214	KLC1	TRUE	FALSE
chr14	103673012	A	C	ENST00000472726	ENSG00000256500		TRUE	FALSE
chr14	103673012	A	G	ENST00000334553	ENSG00000126214	KLC1	TRUE	FALSE
chr14	103673012	A	G	ENST00000472726	ENSG00000256500		TRUE	FALSE
chr14	103673012	A	T	ENST00000334553	ENSG00000126214	KLC1	TRUE	FALSE
chr14	103673012	A	T	ENST00000472726	ENSG00000256500		TRUE	FALSE
chr14	103673013	G	A	ENST00000334553	ENSG00000126214	KLC1	TRUE	FALSE
chr14	103673013	G	A	ENST00000472726	ENSG00000256500		TRUE	FALSE
chr14	103673013	G	C	ENST00000334553	ENSG00000126214	KLC1	TRUE	FALSE
chr14	103673013	G	C	ENST00000472726	ENSG00000256500		TRUE	FALSE
chr14	103673013	G	T	ENST00000334553	ENSG00000126214	KLC1	TRUE	FALSE
chr14	103673013	G	T	ENST00000472726	ENSG00000256500		TRUE	FALSE
chr14	103673018	T	A	ENST00000334553	ENSG00000126214	KLC1	TRUE	TRUE
chr14	103673018	T	A	ENST00000472726	ENSG00000256500		TRUE	TRUE
chr14	103673023	A	T	ENST00000334553	ENSG00000126214	KLC1	TRUE	TRUE
chr14	103673023	A	T	ENST00000472726	ENSG00000256500		TRUE	TRUE
chr14	103673044	A	T	ENST00000334553	ENSG00000126214	KLC1	TRUE	TRUE
chr14	103673044	A	T	ENST00000472726	ENSG00000256500		TRUE	TRUE
chr14	103673047	C	T	ENST00000334553	ENSG00000126214	KLC1	TRUE	TRUE
chr14	103673047	C	T	ENST00000472726	ENSG00000256500		TRUE	TRUE
chr14	103673051	T	A	ENST00000334553	ENSG00000126214	KLC1	TRUE	TRUE
chr14	103673051	T	A	ENST00000472726	ENSG00000256500		TRUE	TRUE
chr14	103673051	T	G	ENST00000334553	ENSG00000126214	KLC1	TRUE	TRUE
chr14	103673051	T	G	ENST00000472726	ENSG00000256500		TRUE	TRUE
chr14	103673060	T	A	ENST00000334553	ENSG00000126214	KLC1	TRUE	TRUE
chr14	103673060	T	A	ENST00000472726	ENSG00000256500		TRUE	TRUE
chr14	103673066	T	A	ENST00000334553	ENSG00000126214	KLC1	TRUE	TRUE
chr14	103673066	T	A	ENST00000472726	ENSG00000256500		TRUE	TRUE
chr14	103673066	T	G	ENST00000334553	ENSG00000126214	KLC1	TRUE	TRUE
chr14	103673066	T	G	ENST00000472726	ENSG00000256500		TRUE	TRUE
chr14	103673073	C	A	ENST00000334553	ENSG00000126214	KLC1	TRUE	TRUE
chr14	103673073	C	A	ENST00000472726	ENSG00000256500		TRUE	TRUE
chr14	103673074	C	T	ENST00000334553	ENSG00000126214	KLC1	TRUE	TRUE
chr14	103673074	C	T	ENST00000472726	ENSG00000256500		TRUE	TRUE
chr14	103673080	C	T	ENST00000334553	ENSG00000126214	KLC1	TRUE	TRUE
chr14	103673080	C	T	ENST00000472726	ENSG00000256500		TRUE	TRUE
chr14	103673086	A	T	ENST00000334553	ENSG00000126214	KLC1	TRUE	TRUE
chr14	103673086	A	T	ENST00000472726	ENSG00000256500		TRUE	TRUE
chr14	103673091	T	A	ENST00000334553	ENSG00000126214	KLC1	TRUE	TRUE
chr14	103673091	T	A	ENST00000472726	ENSG00000256500		TRUE	TRUE
chr14	103673091	T	G	ENST00000334553	ENSG00000126214	KLC1	TRUE	TRUE
chr14	103673091	T	G	ENST00000472726	ENSG00000256500		TRUE	TRUE
chr14	103673092	G	T	ENST00000334553	ENSG00000126214	KLC1	TRUE	TRUE
chr14	103673092	G	T	ENST00000472726	ENSG00000256500		TRUE	TRUE
chr14	103673095	G	T	ENST00000334553	ENSG00000126214	KLC1	TRUE	TRUE
chr14	103673095	G	T	ENST00000472726	ENSG00000256500		TRUE	TRUE
chr14	103673101	G	T	ENST00000334553	ENSG00000126214	KLC1
chr14	103673101	G	T	ENST00000472726	ENSG00000256500
chr14	103673106	T	A	ENST00000334553	ENSG00000126214	KLC1
chr14	103673106	T	A	ENST00000472726	ENSG00000256500
chr14	103673106	T	G	ENST00000334553	ENSG00000126214	KLC1
chr14	103673106	T	G	ENST00000472726	ENSG00000256500
chr14	103673109	T	A	ENST00000334553	ENSG00000126214	KLC1
chr14	103673109	T	A	ENST00000472726	ENSG00000256500
chr14	103673109	T	G	ENST00000334553	ENSG00000126214	KLC1
chr14	103673109	T	G	ENST00000472726	ENSG00000256500
chr14	103673112	T	A	ENST00000334553	ENSG00000126214	KLC1
chr14	103673112	T	A	ENST00000472726	ENSG00000256500
chr14	103673112	T	G	ENST00000334553	ENSG00000126214	KLC1
chr14	103673112	T	G	ENST00000472726	ENSG00000256500
chr14	103673113	C	T	ENST00000334553	ENSG00000126214	KLC1
chr14	103673113	C	T	ENST00000472726	ENSG00000256500
chr14	103673116	A	T	ENST00000334553	ENSG00000126214	KLC1
chr14	103673116	A	T	ENST00000472726	ENSG00000256500
chr14	103673125	G	T	ENST00000334553	ENSG00000126214	KLC1
chr14	103673125	G	T	ENST00000472726	ENSG00000256500
chr14	103673133	C	A	ENST00000334553	ENSG00000126214	KLC1
chr14	103673133	C	A	ENST00000472726	ENSG00000256500
chr14	103673133	C	G	ENST00000334553	ENSG00000126214	KLC1
chr14	103673133	C	G	ENST00000472726	ENSG00000256500
chr14	103673134	C	T	ENST00000334553	ENSG00000126214	KLC1
chr14	103673134	C	T	ENST00000472726	ENSG00000256500
chr14	103673140	A	T	ENST00000334553	ENSG00000126214	KLC1
chr14	103673140	A	T	ENST00000472726	ENSG00000256500
chr14	103673146	G	T	ENST00000334553	ENSG00000126214	KLC1
chr14	103673146	G	T	ENST00000472726	ENSG00000256500
chr14	103673170	A	T	ENST00000334553	ENSG00000126214	KLC1
chr14	103673170	A	T	ENST00000472726	ENSG00000256500
chr14	103673176	A	T	ENST00000334553	ENSG00000126214	KLC1
chr14	103673176	A	T	ENST00000472726	ENSG00000256500
chr14	103673188	G	A	ENST00000334553	ENSG00000126214	KLC1	TRUE	FALSE
chr14	103673188	G	A	ENST00000472726	ENSG00000256500		TRUE	FALSE
chr14	103673188	G	C	ENST00000334553	ENSG00000126214	KLC1	TRUE	FALSE
chr14	103673188	G	C	ENST00000472726	ENSG00000256500		TRUE	FALSE
chr14	103673188	G	T	ENST00000334553	ENSG00000126214	KLC1	TRUE	FALSE
chr14	103673188	G	T	ENST00000472726	ENSG00000256500		TRUE	FALSE
chr14	103673189	T	A	ENST00000334553	ENSG00000126214	KLC1	TRUE	FALSE
chr14	103673189	T	A	ENST00000472726	ENSG00000256500		TRUE	FALSE
chr14	103673189	T	C	ENST00000334553	ENSG00000126214	KLC1	TRUE	FALSE
chr14	103673189	T	C	ENST00000472726	ENSG00000256500		TRUE	FALSE
chr14	103673189	T	G	ENST00000334553	ENSG00000126214	KLC1	TRUE	FALSE
chr14	103673189	T	G	ENST00000472726	ENSG00000256500		TRUE	FALSE
chr14	103673330	A	C	ENST00000334553	ENSG00000126214	KLC1	TRUE	FALSE
chr14	103673330	A	C	ENST00000472726	ENSG00000256500		TRUE	FALSE
chr14	103673330	A	G	ENST00000334553	ENSG00000126214	KLC1	TRUE	TRUE
chr14	103673330	A	G	ENST00000472726	ENSG00000256500		TRUE	TRUE
chr14	103673330	A	T	ENST00000334553	ENSG00000126214	KLC1	TRUE	FALSE
chr14	103673330	A	T	ENST00000472726	ENSG00000256500		TRUE	FALSE
chr14	103673331	G	A	ENST00000334553	ENSG00000126214	KLC1	TRUE	FALSE
chr14	103673331	G	A	ENST00000472726	ENSG00000256500		TRUE	FALSE
chr14	103673331	G	C	ENST00000334553	ENSG00000126214	KLC1	TRUE	FALSE
chr14	103673331	G	C	ENST00000472726	ENSG00000256500		TRUE	FALSE
chr14	103673331	G	T	ENST00000334553	ENSG00000126214	KLC1	TRUE	FALSE
chr14	103673331	G	T	ENST00000472726	ENSG00000256500		TRUE	FALSE
chr14	103673340	C	A	ENST00000334553	ENSG00000126214	KLC1	TRUE	TRUE
chr14	103673340	C	A	ENST00000472726	ENSG00000256500		TRUE	TRUE
chr14	103673343	T	A	ENST00000334553	ENSG00000126214	KLC1	TRUE	TRUE
chr14	103673343	T	A	ENST00000472726	ENSG00000256500		TRUE	TRUE
chr14	103673343	T	G	ENST00000334553	ENSG00000126214	KLC1	TRUE	TRUE
chr14	103673343	T	G	ENST00000472726	ENSG00000256500		TRUE	TRUE
chr14	103673345	T	A	ENST00000334553	ENSG00000126214	KLC1	TRUE	TRUE
chr14	103673345	T	A	ENST00000472726	ENSG00000256500		TRUE	TRUE
chr14	103673347	A	T	ENST00000334553	ENSG00000126214	KLC1	TRUE	TRUE
chr14	103673347	A	T	ENST00000472726	ENSG00000256500		TRUE	TRUE
chr14	103673350	C	T	ENST00000334553	ENSG00000126214	KLC1	TRUE	TRUE
chr14	103673350	C	T	ENST00000472726	ENSG00000256500		TRUE	TRUE
chr14	103673353	G	T	ENST00000334553	ENSG00000126214	KLC1	TRUE	TRUE
chr14	103673353	G	T	ENST00000472726	ENSG00000256500		TRUE	TRUE
chr14	103673356	A	T	ENST00000334553	ENSG00000126214	KLC1	TRUE	TRUE
chr14	103673356	A	T	ENST00000472726	ENSG00000256500		TRUE	TRUE
chr14	103673362	A	T	ENST00000334553	ENSG00000126214	KLC1	TRUE	TRUE
chr14	103673362	A	T	ENST00000472726	ENSG00000256500		TRUE	TRUE
chr14	103673365	C	T	ENST00000334553	ENSG00000126214	KLC1	TRUE	TRUE
chr14	103673365	C	T	ENST00000472726	ENSG00000256500		TRUE	TRUE
chr14	103673371	G	T	ENST00000334553	ENSG00000126214	KLC1	TRUE	TRUE
chr14	103673371	G	T	ENST00000472726	ENSG00000256500		TRUE	TRUE
chr14	103673382	C	A	ENST00000334553	ENSG00000126214	KLC1	TRUE	TRUE
chr14	103673382	C	A	ENST00000472726	ENSG00000256500		TRUE	TRUE
chr14	103673382	C	G	ENST00000334553	ENSG00000126214	KLC1	TRUE	TRUE
chr14	103673382	C	G	ENST00000472726	ENSG00000256500		TRUE	TRUE
chr14	103673383	A	T	ENST00000334553	ENSG00000126214	KLC1	TRUE	TRUE
chr14	103673383	A	T	ENST00000472726	ENSG00000256500		TRUE	TRUE
chr14	103673386	G	T	ENST00000334553	ENSG00000126214	KLC1	TRUE	TRUE
chr14	103673386	G	T	ENST00000472726	ENSG00000256500		TRUE	TRUE
chr14	103673407	G	T	ENST00000334553	ENSG00000126214	KLC1	TRUE	TRUE
chr14	103673407	G	T	ENST00000472726	ENSG00000256500		TRUE	TRUE
chr14	103673413	G	T	ENST00000334553	ENSG00000126214	KLC1	TRUE	TRUE
chr14	103673413	G	T	ENST00000472726	ENSG00000256500		TRUE	TRUE
chr14	103673432	G	A	ENST00000334553	ENSG00000126214	KLC1	TRUE	FALSE
chr14	103673432	G	A	ENST00000472726	ENSG00000256500		TRUE	FALSE
chr14	103673432	G	C	ENST00000334553	ENSG00000126214	KLC1	TRUE	FALSE
chr14	103673432	G	C	ENST00000472726	ENSG00000256500		TRUE	FALSE
chr14	103673432	G	T	ENST00000334553	ENSG00000126214	KLC1	TRUE	FALSE
chr14	103673432	G	T	ENST00000472726	ENSG00000256500		TRUE	FALSE
chr14	103673433	T	A	ENST00000334553	ENSG00000126214	KLC1	TRUE	FALSE
chr14	103673433	T	A	ENST00000472726	ENSG00000256500		TRUE	FALSE
chr14	103673433	T	C	ENST00000334553	ENSG00000126214	KLC1	TRUE	FALSE
chr14	103673433	T	C	ENST00000472726	ENSG00000256500		TRUE	FALSE
chr14	103673433	T	G	ENST00000334553	ENSG00000126214	KLC1	TRUE	FALSE
chr14	103673433	T	G	ENST00000472726	ENSG00000256500		TRUE	FALSE
chr14	103675550	A	C	ENST00000334553	ENSG00000126214	KLC1	TRUE	TRUE
chr14	103675550	A	C	ENST00000472726	ENSG00000256500		TRUE	TRUE
chr14	103675550	A	G	ENST00000334553	ENSG00000126214	KLC1	TRUE	TRUE
chr14	103675550	A	G	ENST00000472726	ENSG00000256500		TRUE	TRUE
chr14	103675550	A	T	ENST00000334553	ENSG00000126214	KLC1	TRUE	TRUE
chr14	103675550	A	T	ENST00000472726	ENSG00000256500		TRUE	TRUE
chr14	103675551	G	A	ENST00000334553	ENSG00000126214	KLC1	TRUE	FALSE
chr14	103675551	G	A	ENST00000472726	ENSG00000256500		TRUE	FALSE
chr14	103675551	G	C	ENST00000334553	ENSG00000126214	KLC1	TRUE	FALSE
chr14	103675551	G	C	ENST00000472726	ENSG00000256500		TRUE	FALSE
chr14	103675551	G	T	ENST00000334553	ENSG00000126214	KLC1	TRUE	FALSE
chr14	103675551	G	T	ENST00000472726	ENSG00000256500		TRUE	FALSE
chr14	103675554	G	T	ENST00000334553	ENSG00000126214	KLC1	TRUE	TRUE
chr14	103675554	G	T	ENST00000472726	ENSG00000256500		TRUE	TRUE
chr14	103675560	A	T	ENST00000334553	ENSG00000126214	KLC1	TRUE	TRUE
chr14	103675560	A	T	ENST00000472726	ENSG00000256500		TRUE	TRUE
chr14	103675570	G	A	ENST00000334553	ENSG00000126214	KLC1	TRUE	TRUE
chr14	103675570	G	A	ENST00000472726	ENSG00000256500		TRUE	TRUE
chr14	103675571	G	A	ENST00000334553	ENSG00000126214	KLC1	TRUE	TRUE
chr14	103675571	G	A	ENST00000472726	ENSG00000256500		TRUE	TRUE
chr14	103675581	G	T	ENST00000334553	ENSG00000126214	KLC1	TRUE	TRUE
chr14	103675581	G	T	ENST00000472726	ENSG00000256500		TRUE	TRUE
chr14	103675584	G	T	ENST00000334553	ENSG00000126214	KLC1	TRUE	TRUE
chr14	103675584	G	T	ENST00000472726	ENSG00000256500		TRUE	TRUE
chr14	103675587	A	T	ENST00000334553	ENSG00000126214	KLC1	TRUE	TRUE
chr14	103675587	A	T	ENST00000472726	ENSG00000256500		TRUE	TRUE
chr14	103675590	G	T	ENST00000334553	ENSG00000126214	KLC1	TRUE	TRUE
chr14	103675590	G	T	ENST00000472726	ENSG00000256500		TRUE	TRUE
chr14	103675593	G	T	ENST00000334553	ENSG00000126214	KLC1	TRUE	TRUE
chr14	103675593	G	T	ENST00000472726	ENSG00000256500		TRUE	TRUE
chr14	103675598	C	A	ENST00000334553	ENSG00000126214	KLC1	TRUE	TRUE
chr14	103675598	C	A	ENST00000472726	ENSG00000256500		TRUE	TRUE
chr14	103675599	A	T	ENST00000334553	ENSG00000126214	KLC1	TRUE	TRUE
chr14	103675599	A	T	ENST00000472726	ENSG00000256500		TRUE	TRUE
chr14	103675602	G	A	ENST00000334553	ENSG00000126214	KLC1	TRUE	TRUE
chr14	103675602	G	A	ENST00000472726	ENSG00000256500		TRUE	TRUE
chr14	103675602	G	C	ENST00000334553	ENSG00000126214	KLC1	TRUE	TRUE
chr14	103675602	G	C	ENST00000472726	ENSG00000256500		TRUE	TRUE
chr14	103675602	G	T	ENST00000334553	ENSG00000126214	KLC1	TRUE	TRUE
chr14	103675602	G	T	ENST00000472726	ENSG00000256500		TRUE	TRUE
chr14	103675603	T	A	ENST00000334553	ENSG00000126214	KLC1	TRUE	TRUE
chr14	103675603	T	A	ENST00000472726	ENSG00000256500		TRUE	TRUE
chr14	103675603	T	C	ENST00000334553	ENSG00000126214	KLC1	TRUE	FALSE
chr14	103675603	T	C	ENST00000472726	ENSG00000256500		TRUE	FALSE
chr14	103675603	T	G	ENST00000334553	ENSG00000126214	KLC1	TRUE	TRUE
chr14	103675603	T	G	ENST00000472726	ENSG00000256500		TRUE	TRUE
chr14	103675687	A	C	ENST00000334553	ENSG00000126214	KLC1	TRUE	FALSE
chr14	103675687	A	C	ENST00000472726	ENSG00000256500		TRUE	FALSE
chr14	103675687	A	G	ENST00000334553	ENSG00000126214	KLC1	TRUE	FALSE
chr14	103675687	A	G	ENST00000472726	ENSG00000256500		TRUE	FALSE
chr14	103675687	A	T	ENST00000334553	ENSG00000126214	KLC1	TRUE	FALSE
chr14	103675687	A	T	ENST00000472726	ENSG00000256500		TRUE	FALSE
chr14	103675688	G	A	ENST00000334553	ENSG00000126214	KLC1	TRUE	FALSE
chr14	103675688	G	A	ENST00000472726	ENSG00000256500		TRUE	FALSE
chr14	103675688	G	C	ENST00000334553	ENSG00000126214	KLC1	TRUE	FALSE
chr14	103675688	G	C	ENST00000472726	ENSG00000256500		TRUE	FALSE
chr14	103675688	G	T	ENST00000334553	ENSG00000126214	KLC1	TRUE	FALSE
chr14	103675688	G	T	ENST00000472726	ENSG00000256500		TRUE	FALSE
chr14	103675689	G	T	ENST00000334553	ENSG00000126214	KLC1	TRUE	TRUE
chr14	103675689	G	T	ENST00000472726	ENSG00000256500		TRUE	TRUE
chr14	103675692	A	T	ENST00000334553	ENSG00000126214	KLC1	TRUE	TRUE
chr14	103675692	A	T	ENST00000472726	ENSG00000256500		TRUE	TRUE
chr14	103675695	C	T	ENST00000334553	ENSG00000126214	KLC1	TRUE	TRUE
chr14	103675695	C	T	ENST00000472726	ENSG00000256500		TRUE	TRUE
chr14	103675698	A	T	ENST00000334553	ENSG00000126214	KLC1	TRUE	TRUE
chr14	103675698	A	T	ENST00000472726	ENSG00000256500		TRUE	TRUE
chr14	103675716	G	T	ENST00000334553	ENSG00000126214	KLC1	TRUE	TRUE
chr14	103675716	G	T	ENST00000472726	ENSG00000256500		TRUE	TRUE
chr14	103675719	G	T	ENST00000334553	ENSG00000126214	KLC1	TRUE	TRUE
chr14	103675719	G	T	ENST00000472726	ENSG00000256500		TRUE	TRUE
chr14	103675724	T	A	ENST00000334553	ENSG00000126214	KLC1	TRUE	TRUE
chr14	103675724	T	A	ENST00000472726	ENSG00000256500		TRUE	TRUE
chr14	103675724	T	G	ENST00000334553	ENSG00000126214	KLC1	TRUE	TRUE
chr14	103675724	T	G	ENST00000472726	ENSG00000256500		TRUE	TRUE
chr14	103675732	G	A	ENST00000334553	ENSG00000126214	KLC1	TRUE	TRUE
chr14	103675732	G	A	ENST00000472726	ENSG00000256500		TRUE	TRUE
chr14	103675733	G	A	ENST00000334553	ENSG00000126214	KLC1	TRUE	TRUE
chr14	103675733	G	A	ENST00000472726	ENSG00000256500		TRUE	TRUE
chr14	103675736	C	A	ENST00000334553	ENSG00000126214	KLC1	TRUE	TRUE
chr14	103675736	C	A	ENST00000472726	ENSG00000256500		TRUE	TRUE
chr14	103675736	C	G	ENST00000334553	ENSG00000126214	KLC1	TRUE	TRUE
chr14	103675736	C	G	ENST00000472726	ENSG00000256500		TRUE	TRUE
chr14	103675737	A	T	ENST00000334553	ENSG00000126214	KLC1	TRUE	TRUE
chr14	103675737	A	T	ENST00000472726	ENSG00000256500		TRUE	TRUE
chr14	103675745	C	A	ENST00000334553	ENSG00000126214	KLC1	TRUE	TRUE
chr14	103675745	C	A	ENST00000472726	ENSG00000256500		TRUE	TRUE
chr14	103675746	A	T	ENST00000334553	ENSG00000126214	KLC1	TRUE	TRUE
chr14	103675746	A	T	ENST00000472726	ENSG00000256500		TRUE	TRUE
chr14	103675757	G	A	ENST00000334553	ENSG00000126214	KLC1	TRUE	TRUE
chr14	103675757	G	A	ENST00000472726	ENSG00000256500		TRUE	TRUE
chr14	103675757	G	C	ENST00000334553	ENSG00000126214	KLC1	TRUE	TRUE
chr14	103675757	G	C	ENST00000472726	ENSG00000256500		TRUE	TRUE
chr14	103675757	G	T	ENST00000334553	ENSG00000126214	KLC1	TRUE	TRUE
chr14	103675757	G	T	ENST00000472726	ENSG00000256500		TRUE	TRUE
chr14	103675758	T	A	ENST00000334553	ENSG00000126214	KLC1	TRUE	TRUE
chr14	103675758	T	A	ENST00000472726	ENSG00000256500		TRUE	TRUE
chr14	103675758	T	C	ENST00000334553	ENSG00000126214	KLC1	TRUE	TRUE
chr14	103675758	T	C	ENST00000472726	ENSG00000256500		TRUE	TRUE
chr14	103675758	T	G	ENST00000334553	ENSG00000126214	KLC1	TRUE	TRUE
chr14	103675758	T	G	ENST00000472726	ENSG00000256500		TRUE	TRUE
chr14	103677413	A	C	ENST00000334553	ENSG00000126214	KLC1	TRUE	FALSE
chr14	103677413	A	C	ENST00000472726	ENSG00000256500		TRUE	FALSE
chr14	103677413	A	G	ENST00000334553	ENSG00000126214	KLC1	TRUE	FALSE
chr14	103677413	A	G	ENST00000472726	ENSG00000256500		TRUE	FALSE
chr14	103677413	A	T	ENST00000334553	ENSG00000126214	KLC1	TRUE	FALSE
chr14	103677413	A	T	ENST00000472726	ENSG00000256500		TRUE	FALSE
chr14	103677414	G	A	ENST00000334553	ENSG00000126214	KLC1	TRUE	FALSE
chr14	103677414	G	A	ENST00000472726	ENSG00000256500		TRUE	FALSE
chr14	103677414	G	C	ENST00000334553	ENSG00000126214	KLC1	TRUE	FALSE
chr14	103677414	G	C	ENST00000472726	ENSG00000256500		TRUE	FALSE
chr14	103677414	G	T	ENST00000334553	ENSG00000126214	KLC1	TRUE	FALSE
chr14	103677414	G	T	ENST00000472726	ENSG00000256500		TRUE	FALSE
chr14	103677437	A	T	ENST00000334553	ENSG00000126214	KLC1	TRUE	TRUE
chr14	103677437	A	T	ENST00000472726	ENSG00000256500		TRUE	TRUE
chr14	103677457	C	A	ENST00000334553	ENSG00000126214	KLC1	TRUE	TRUE
chr14	103677457	C	A	ENST00000472726	ENSG00000256500		TRUE	TRUE
chr14	103677457	C	G	ENST00000334553	ENSG00000126214	KLC1	TRUE	TRUE
chr14	103677457	C	G	ENST00000472726	ENSG00000256500		TRUE	TRUE
chr14	103677458	A	T	ENST00000334553	ENSG00000126214	KLC1	TRUE	TRUE
chr14	103677458	A	T	ENST00000472726	ENSG00000256500		TRUE	TRUE
chr14	103677464	C	T	ENST00000334553	ENSG00000126214	KLC1	TRUE	TRUE
chr14	103677464	C	T	ENST00000472726	ENSG00000256500		TRUE	TRUE
chr14	103677470	A	T	ENST00000334553	ENSG00000126214	KLC1	TRUE	TRUE
chr14	103677470	A	T	ENST00000472726	ENSG00000256500		TRUE	TRUE
chr14	103677476	G	T	ENST00000334553	ENSG00000126214	KLC1	TRUE	TRUE
chr14	103677476	G	T	ENST00000472726	ENSG00000256500		TRUE	TRUE
chr14	103677485	G	T	ENST00000334553	ENSG00000126214	KLC1	TRUE	TRUE
chr14	103677485	G	T	ENST00000472726	ENSG00000256500		TRUE	TRUE
chr14	103677492	T	A	ENST00000334553	ENSG00000126214	KLC1	TRUE	TRUE
chr14	103677492	T	A	ENST00000472726	ENSG00000256500		TRUE	TRUE
chr14	103677492	T	G	ENST00000334553	ENSG00000126214	KLC1	TRUE	TRUE
chr14	103677492	T	G	ENST00000472726	ENSG00000256500		TRUE	TRUE
chr14	103677494	G	T	ENST00000334553	ENSG00000126214	KLC1	TRUE	TRUE
chr14	103677494	G	T	ENST00000472726	ENSG00000256500		TRUE	TRUE
chr14	103677497	G	T	ENST00000334553	ENSG00000126214	KLC1	TRUE	TRUE
chr14	103677497	G	T	ENST00000472726	ENSG00000256500		TRUE	TRUE
chr14	103677518	A	T	ENST00000334553	ENSG00000126214	KLC1	TRUE	TRUE
chr14	103677518	A	T	ENST00000472726	ENSG00000256500		TRUE	TRUE
chr14	103677521	C	T	ENST00000334553	ENSG00000126214	KLC1	TRUE	TRUE
chr14	103677521	C	T	ENST00000472726	ENSG00000256500		TRUE	TRUE
chr14	103677524	G	A	ENST00000334553	ENSG00000126214	KLC1	TRUE	TRUE
chr14	103677524	G	A	ENST00000472726	ENSG00000256500		TRUE	TRUE
chr14	103677524	G	C	ENST00000334553	ENSG00000126214	KLC1	TRUE	TRUE
chr14	103677524	G	C	ENST00000472726	ENSG00000256500		TRUE	TRUE
chr14	103677524	G	T	ENST00000334553	ENSG00000126214	KLC1	TRUE	FALSE
chr14	103677524	G	T	ENST00000472726	ENSG00000256500		TRUE	FALSE
chr14	103677525	T	A	ENST00000334553	ENSG00000126214	KLC1	TRUE	TRUE
chr14	103677525	T	A	ENST00000472726	ENSG00000256500		TRUE	TRUE
chr14	103677525	T	C	ENST00000334553	ENSG00000126214	KLC1	FALSE	FALSE
chr14	103677525	T	C	ENST00000472726	ENSG00000256500		FALSE	FALSE
chr14	103677525	T	G	ENST00000334553	ENSG00000126214	KLC1	TRUE	TRUE
chr14	103677525	T	G	ENST00000472726	ENSG00000256500		TRUE	TRUE
chr14	103679382	A	C	ENST00000334553	ENSG00000126214	KLC1	TRUE	FALSE
chr14	103679382	A	C	ENST00000472726	ENSG00000256500		TRUE	FALSE
chr14	103679382	A	G	ENST00000334553	ENSG00000126214	KLC1	TRUE	FALSE
chr14	103679382	A	G	ENST00000472726	ENSG00000256500		TRUE	FALSE
chr14	103679382	A	T	ENST00000334553	ENSG00000126214	KLC1	TRUE	FALSE
chr14	103679382	A	T	ENST00000472726	ENSG00000256500		TRUE	FALSE
chr14	103679383	G	A	ENST00000334553	ENSG00000126214	KLC1	TRUE	FALSE
chr14	103679383	G	A	ENST00000472726	ENSG00000256500		TRUE	FALSE
chr14	103679383	G	C	ENST00000334553	ENSG00000126214	KLC1	TRUE	FALSE
chr14	103679383	G	C	ENST00000472726	ENSG00000256500		TRUE	FALSE
chr14	103679383	G	T	ENST00000334553	ENSG00000126214	KLC1	TRUE	FALSE
chr14	103679383	G	T	ENST00000472726	ENSG00000256500		TRUE	FALSE
chr14	103679402	A	T	ENST00000334553	ENSG00000126214	KLC1	TRUE	TRUE
chr14	103679402	A	T	ENST00000472726	ENSG00000256500		TRUE	TRUE
chr14	103679405	C	T	ENST00000334553	ENSG00000126214	KLC1	TRUE	TRUE
chr14	103679405	C	T	ENST00000472726	ENSG00000256500		TRUE	TRUE
chr14	103679417	G	T	ENST00000334553	ENSG00000126214	KLC1	TRUE	TRUE
chr14	103679417	G	T	ENST00000472726	ENSG00000256500		TRUE	TRUE
chr14	103679435	G	T	ENST00000334553	ENSG00000126214	KLC1	TRUE	TRUE
chr14	103679435	G	T	ENST00000472726	ENSG00000256500		TRUE	TRUE
chr14	103679444	G	T	ENST00000334553	ENSG00000126214	KLC1	TRUE	TRUE
chr14	103679444	G	T	ENST00000472726	ENSG00000256500		TRUE	TRUE
chr14	103679447	A	T	ENST00000334553	ENSG00000126214	KLC1	TRUE	TRUE
chr14	103679447	A	T	ENST00000472726	ENSG00000256500		TRUE	TRUE
chr14	103679462	G	T	ENST00000334553	ENSG00000126214	KLC1	TRUE	TRUE
chr14	103679462	G	T	ENST00000472726	ENSG00000256500		TRUE	TRUE
chr14	103679486	A	T	ENST00000334553	ENSG00000126214	KLC1	TRUE	TRUE
chr14	103679486	A	T	ENST00000472726	ENSG00000256500		TRUE	TRUE
chr14	103679491	C	A	ENST00000334553	ENSG00000126214	KLC1	TRUE	TRUE
chr14	103679491	C	A	ENST00000472726	ENSG00000256500		TRUE	TRUE
chr14	103679491	C	G	ENST00000334553	ENSG00000126214	KLC1	TRUE	TRUE
chr14	103679491	C	G	ENST00000472726	ENSG00000256500		TRUE	TRUE
chr14	103679492	G	T	ENST00000334553	ENSG00000126214	KLC1	TRUE	TRUE
chr14	103679492	G	T	ENST00000472726	ENSG00000256500		TRUE	TRUE
chr14	103679507	G	T	ENST00000334553	ENSG00000126214	KLC1	TRUE	TRUE
chr14	103679507	G	T	ENST00000472726	ENSG00000256500		FALSE	FALSE
chr14	103679513	G	T	ENST00000334553	ENSG00000126214	KLC1	TRUE	TRUE
chr14	103679513	G	T	ENST00000472726	ENSG00000256500		FALSE	FALSE
chr14	103679516	G	T	ENST00000334553	ENSG00000126214	KLC1	TRUE	TRUE
chr14	103679516	G	T	ENST00000472726	ENSG00000256500		FALSE	FALSE
chr14	103679534	G	T	ENST00000334553	ENSG00000126214	KLC1	TRUE	TRUE
chr14	103679534	G	T	ENST00000472726	ENSG00000256500		FALSE	FALSE
chr14	103679538	G	A	ENST00000334553	ENSG00000126214	KLC1	TRUE	TRUE
chr14	103679538	G	A	ENST00000472726	ENSG00000256500		FALSE	FALSE
chr14	103679539	G	A	ENST00000334553	ENSG00000126214	KLC1	TRUE	TRUE
chr14	103679539	G	A	ENST00000472726	ENSG00000256500		FALSE	FALSE
chr14	103679546	G	A	ENST00000334553	ENSG00000126214	KLC1	TRUE	FALSE
chr14	103679546	G	A	ENST00000472726	ENSG00000256500		TRUE	FALSE
chr14	103679546	G	C	ENST00000334553	ENSG00000126214	KLC1	TRUE	FALSE
chr14	103679546	G	C	ENST00000472726	ENSG00000256500		TRUE	FALSE
chr14	103679546	G	T	ENST00000334553	ENSG00000126214	KLC1	TRUE	FALSE
chr14	103679546	G	T	ENST00000472726	ENSG00000256500		TRUE	FALSE
chr14	103679547	T	A	ENST00000334553	ENSG00000126214	KLC1	TRUE	FALSE
chr14	103679547	T	A	ENST00000472726	ENSG00000256500		TRUE	FALSE
chr14	103679547	T	C	ENST00000334553	ENSG00000126214	KLC1	TRUE	FALSE
chr14	103679547	T	C	ENST00000472726	ENSG00000256500		TRUE	FALSE
chr14	103679547	T	G	ENST00000334553	ENSG00000126214	KLC1	TRUE	FALSE
chr14	103679547	T	G	ENST00000472726	ENSG00000256500		TRUE	FALSE
chr14	103684984	A	C	ENST00000472726	ENSG00000256500		FALSE	FALSE
chr14	103684984	A	G	ENST00000472726	ENSG00000256500		TRUE	FALSE
chr14	103684984	A	T	ENST00000472726	ENSG00000256500		FALSE	FALSE
chr14	103684985	G	A	ENST00000472726	ENSG00000256500		FALSE	FALSE
chr14	103684985	G	C	ENST00000472726	ENSG00000256500		FALSE	FALSE
chr14	103684985	G	T	ENST00000472726	ENSG00000256500		FALSE	FALSE
chr14	103684992	A	T	ENST00000472726	ENSG00000256500
chr14	103684998	A	T	ENST00000472726	ENSG00000256500
chr14	103685037	G	A	ENST00000472726	ENSG00000256500		FALSE	FALSE
chr14	103685037	G	C	ENST00000472726	ENSG00000256500		FALSE	FALSE
chr14	103685037	G	T	ENST00000472726	ENSG00000256500		FALSE	FALSE
chr14	103685038	T	A	ENST00000472726	ENSG00000256500		FALSE	FALSE
chr14	103685038	T	C	ENST00000472726	ENSG00000256500		FALSE	FALSE
chr14	103685038	T	G	ENST00000472726	ENSG00000256500		FALSE	FALSE
chr14	103685636	A	C	ENST00000472726	ENSG00000256500		FALSE	FALSE
chr14	103685636	A	G	ENST00000472726	ENSG00000256500		FALSE	FALSE
chr14	103685636	A	T	ENST00000472726	ENSG00000256500		FALSE	FALSE
chr14	103685637	G	A	ENST00000472726	ENSG00000256500		FALSE	FALSE
chr14	103685637	G	C	ENST00000472726	ENSG00000256500		FALSE	FALSE
chr14	103685637	G	T	ENST00000472726	ENSG00000256500		FALSE	FALSE
chr14	103687079	A	C	ENST00000334553	ENSG00000126214	KLC1	FALSE	FALSE
chr14	103687079	A	G	ENST00000334553	ENSG00000126214	KLC1	FALSE	FALSE
chr14	103687079	A	T	ENST00000334553	ENSG00000126214	KLC1	FALSE	FALSE
chr14	103687080	G	A	ENST00000334553	ENSG00000126214	KLC1	FALSE	FALSE
chr14	103687080	G	C	ENST00000334553	ENSG00000126214	KLC1	FALSE	FALSE
chr14	103687080	G	T	ENST00000334553	ENSG00000126214	KLC1	FALSE	FALSE
chr14	103687090	G	T	ENST00000334553	ENSG00000126214	KLC1	TRUE	TRUE
chr14	103687097	T	A	ENST00000334553	ENSG00000126214	KLC1	TRUE	TRUE
chr14	103687097	T	G	ENST00000334553	ENSG00000126214	KLC1	TRUE	TRUE
chr14	103687099	A	T	ENST00000334553	ENSG00000126214	KLC1	TRUE	TRUE
chr14	103687120	A	T	ENST00000334553	ENSG00000126214	KLC1	TRUE	TRUE
chr14	103687138	A	T	ENST00000334553	ENSG00000126214	KLC1	TRUE	TRUE
chr14	103687150	G	T	ENST00000334553	ENSG00000126214	KLC1	TRUE	TRUE
chr14	103687153	A	T	ENST00000334553	ENSG00000126214	KLC1	TRUE	TRUE
chr14	103687165	A	T	ENST00000334553	ENSG00000126214	KLC1	TRUE	TRUE
chr14	103687171	A	T	ENST00000334553	ENSG00000126214	KLC1	TRUE	TRUE
chr14	103687174	G	T	ENST00000334553	ENSG00000126214	KLC1	TRUE	TRUE
chr14	103687177	G	T	ENST00000334553	ENSG00000126214	KLC1	TRUE	TRUE
chr14	103687184	C	A	ENST00000334553	ENSG00000126214	KLC1	TRUE	TRUE
chr14	103687184	C	G	ENST00000334553	ENSG00000126214	KLC1	TRUE	TRUE
chr14	103687186	C	T	ENST00000334553	ENSG00000126214	KLC1	TRUE	TRUE
chr14	103687189	G	T	ENST00000334553	ENSG00000126214	KLC1	TRUE	TRUE
chr14	103687195	G	T	ENST00000334553	ENSG00000126214	KLC1	TRUE	TRUE
chr14	103687201	A	T	ENST00000334553	ENSG00000126214	KLC1	TRUE	TRUE
chr14	103687212	G	A	ENST00000334553	ENSG00000126214	KLC1	FALSE	FALSE
chr14	103687212	G	C	ENST00000334553	ENSG00000126214	KLC1	FALSE	FALSE
chr14	103687212	G	T	ENST00000334553	ENSG00000126214	KLC1	FALSE	FALSE
chr14	103687213	T	A	ENST00000334553	ENSG00000126214	KLC1	FALSE	FALSE
chr14	103687213	T	C	ENST00000334553	ENSG00000126214	KLC1	FALSE	FALSE
chr14	103687213	T	G	ENST00000334553	ENSG00000126214	KLC1	FALSE	FALSE
chr14	103692357	A	C	ENST00000334553	ENSG00000126214	KLC1	FALSE	FALSE
chr14	103692357	A	G	ENST00000334553	ENSG00000126214	KLC1	FALSE	FALSE
chr14	103692357	A	T	ENST00000334553	ENSG00000126214	KLC1	FALSE	FALSE
chr14	103692358	G	A	ENST00000334553	ENSG00000126214	KLC1	FALSE	FALSE
chr14	103692358	G	C	ENST00000334553	ENSG00000126214	KLC1	FALSE	FALSE
chr14	103692358	G	T	ENST00000334553	ENSG00000126214	KLC1	FALSE	FALSE
chr14	103692363	A	T	ENST00000334553	ENSG00000126214	KLC1	TRUE	TRUE
chr14	103692402	A	T	ENST00000334553	ENSG00000126214	KLC1	FALSE	FALSE
chr14	103692411	G	T	ENST00000334553	ENSG00000126214	KLC1	FALSE	FALSE
chr14	103692423	C	T	ENST00000334553	ENSG00000126214	KLC1	FALSE	FALSE
chr14	103692426	G	A	ENST00000334553	ENSG00000126214	KLC1	FALSE	FALSE
chr14	103692426	G	C	ENST00000334553	ENSG00000126214	KLC1	FALSE	FALSE
chr14	103692426	G	T	ENST00000334553	ENSG00000126214	KLC1	FALSE	FALSE
chr14	103692427	T	A	ENST00000334553	ENSG00000126214	KLC1	FALSE	FALSE
chr14	103692427	T	C	ENST00000334553	ENSG00000126214	KLC1	FALSE	FALSE
chr14	103692427	T	G	ENST00000334553	ENSG00000126214	KLC1	FALSE	FALSE
chr14	103698809	G	A	ENST00000555055	ENSG00000126215	XRCC3	FALSE	FALSE
chr14	103698827	G	A	ENST00000555055	ENSG00000126215	XRCC3	FALSE	FALSE
chr14	103698836	C	A	ENST00000555055	ENSG00000126215	XRCC3	FALSE	FALSE
chr14	103698849	G	C	ENST00000555055	ENSG00000126215	XRCC3	FALSE	FALSE
chr14	103698849	G	T	ENST00000555055	ENSG00000126215	XRCC3	FALSE	FALSE
chr14	103698855	A	T	ENST00000555055	ENSG00000126215	XRCC3	FALSE	FALSE
chr14	103698909	G	T	ENST00000555055	ENSG00000126215	XRCC3	FALSE	FALSE
chr14	103698926	C	A	ENST00000555055	ENSG00000126215	XRCC3	FALSE	FALSE
chr14	103698929	C	A	ENST00000555055	ENSG00000126215	XRCC3	FALSE	FALSE
chr14	103698932	C	A	ENST00000555055	ENSG00000126215	XRCC3	FALSE	FALSE
chr14	103698956	T	A	ENST00000555055	ENSG00000126215	XRCC3	FALSE	FALSE
chr14	103698968	G	A	ENST00000555055	ENSG00000126215	XRCC3	FALSE	FALSE
chr14	103698975	C	T	ENST00000555055	ENSG00000126215	XRCC3	FALSE	FALSE
chr14	103698976	C	T	ENST00000555055	ENSG00000126215	XRCC3	FALSE	FALSE
chr14	103699007	C	A	ENST00000555055	ENSG00000126215	XRCC3	FALSE	FALSE
chr14	103699011	C	T	ENST00000555055	ENSG00000126215	XRCC3	FALSE	FALSE
chr14	103699012	C	T	ENST00000555055	ENSG00000126215	XRCC3	FALSE	FALSE
chr14	103699018	C	A	ENST00000555055	ENSG00000126215	XRCC3	TRUE	FALSE
chr14	103699018	C	G	ENST00000555055	ENSG00000126215	XRCC3	TRUE	FALSE
chr14	103699018	C	T	ENST00000555055	ENSG00000126215	XRCC3	TRUE	FALSE
chr14	103699019	T	A	ENST00000555055	ENSG00000126215	XRCC3	TRUE	FALSE
chr14	103699019	T	C	ENST00000555055	ENSG00000126215	XRCC3	TRUE	FALSE
chr14	103699019	T	G	ENST00000555055	ENSG00000126215	XRCC3	TRUE	FALSE
chr14	103699131	A	C	ENST00000555055	ENSG00000126215	XRCC3	TRUE	FALSE
chr14	103699131	A	G	ENST00000555055	ENSG00000126215	XRCC3	TRUE	FALSE
chr14	103699131	A	T	ENST00000555055	ENSG00000126215	XRCC3	TRUE	FALSE
chr14	103699132	C	A	ENST00000555055	ENSG00000126215	XRCC3	TRUE	FALSE
chr14	103699132	C	G	ENST00000555055	ENSG00000126215	XRCC3	TRUE	FALSE
chr14	103699132	C	T	ENST00000555055	ENSG00000126215	XRCC3	TRUE	FALSE
chr14	103699158	G	A	ENST00000555055	ENSG00000126215	XRCC3	FALSE	FALSE
chr14	103699161	C	A	ENST00000555055	ENSG00000126215	XRCC3	FALSE	FALSE
chr14	103699164	C	A	ENST00000555055	ENSG00000126215	XRCC3	FALSE	FALSE
chr14	103699173	C	A	ENST00000555055	ENSG00000126215	XRCC3	FALSE	FALSE
chr14	103699180	C	A	ENST00000555055	ENSG00000126215	XRCC3	TRUE	FALSE
chr14	103699180	C	G	ENST00000555055	ENSG00000126215	XRCC3	TRUE	FALSE
chr14	103699180	C	T	ENST00000555055	ENSG00000126215	XRCC3	TRUE	FALSE
chr14	103699181	T	A	ENST00000555055	ENSG00000126215	XRCC3	TRUE	FALSE
chr14	103699181	T	C	ENST00000555055	ENSG00000126215	XRCC3	TRUE	FALSE
chr14	103699181	T	G	ENST00000555055	ENSG00000126215	XRCC3	TRUE	FALSE
chr14	103699362	A	C	ENST00000555055	ENSG00000126215	XRCC3	TRUE	FALSE
chr14	103699362	A	G	ENST00000555055	ENSG00000126215	XRCC3	FALSE	FALSE
chr14	103699362	A	T	ENST00000555055	ENSG00000126215	XRCC3	TRUE	FALSE
chr14	103699363	C	A	ENST00000555055	ENSG00000126215	XRCC3	TRUE	FALSE
chr14	103699363	C	G	ENST00000555055	ENSG00000126215	XRCC3	TRUE	FALSE
chr14	103699363	C	T	ENST00000555055	ENSG00000126215	XRCC3	TRUE	FALSE
chr14	103699366	G	A	ENST00000555055	ENSG00000126215	XRCC3	FALSE	FALSE
chr14	103699373	G	T	ENST00000555055	ENSG00000126215	XRCC3	TRUE	TRUE
chr14	103699390	G	A	ENST00000555055	ENSG00000126215	XRCC3	TRUE	TRUE
chr14	103699408	C	A	ENST00000555055	ENSG00000126215	XRCC3	TRUE	TRUE
chr14	103699432	G	A	ENST00000555055	ENSG00000126215	XRCC3	TRUE	TRUE
chr14	103699462	G	A	ENST00000555055	ENSG00000126215	XRCC3	TRUE	TRUE
chr14	103699474	C	A	ENST00000555055	ENSG00000126215	XRCC3	TRUE	TRUE
chr14	103699475	A	T	ENST00000555055	ENSG00000126215	XRCC3	TRUE	TRUE
chr14	103699497	G	T	ENST00000555055	ENSG00000126215	XRCC3	TRUE	TRUE
chr14	103699549	T	A	ENST00000555055	ENSG00000126215	XRCC3	TRUE	TRUE
chr14	103699552	T	A	ENST00000555055	ENSG00000126215	XRCC3	TRUE	TRUE
chr14	103699559	A	T	ENST00000555055	ENSG00000126215	XRCC3	TRUE	TRUE
chr14	103699564	C	A	ENST00000555055	ENSG00000126215	XRCC3	TRUE	TRUE
chr14	103699566	A	T	ENST00000555055	ENSG00000126215	XRCC3	TRUE	TRUE
chr14	103699569	A	T	ENST00000555055	ENSG00000126215	XRCC3	TRUE	TRUE
chr14	103699577	C	A	ENST00000555055	ENSG00000126215	XRCC3	TRUE	FALSE
chr14	103699577	C	G	ENST00000555055	ENSG00000126215	XRCC3	TRUE	FALSE
chr14	103699577	C	T	ENST00000555055	ENSG00000126215	XRCC3	TRUE	FALSE
chr14	103699578	T	A	ENST00000555055	ENSG00000126215	XRCC3	TRUE	FALSE
chr14	103699578	T	C	ENST00000555055	ENSG00000126215	XRCC3	TRUE	FALSE
chr14	103699578	T	G	ENST00000555055	ENSG00000126215	XRCC3	TRUE	FALSE
chr14	103700653	A	C	ENST00000334553	ENSG00000126214	KLC1	TRUE	FALSE
chr14	103700653	A	G	ENST00000334553	ENSG00000126214	KLC1	TRUE	FALSE
chr14	103700653	A	T	ENST00000334553	ENSG00000126214	KLC1	TRUE	FALSE
chr14	103700654	G	A	ENST00000334553	ENSG00000126214	KLC1	TRUE	FALSE
chr14	103700654	G	C	ENST00000334553	ENSG00000126214	KLC1	TRUE	FALSE
chr14	103700654	G	T	ENST00000334553	ENSG00000126214	KLC1	TRUE	FALSE
chr14	103700667	C	T	ENST00000334553	ENSG00000126214	KLC1	FALSE	FALSE
chr14	103700681	T	A	ENST00000334553	ENSG00000126214	KLC1	FALSE	FALSE
chr14	103700682	G	T	ENST00000334553	ENSG00000126214	KLC1	FALSE	FALSE
chr14	103700685	A	T	ENST00000334553	ENSG00000126214	KLC1	FALSE	FALSE
chr14	103700688	C	T	ENST00000334553	ENSG00000126214	KLC1	FALSE	FALSE
chr14	103700691	C	T	ENST00000334553	ENSG00000126214	KLC1	FALSE	FALSE
chr14	103700694	C	T	ENST00000334553	ENSG00000126214	KLC1	FALSE	FALSE
chr14	103700697	C	T	ENST00000334553	ENSG00000126214	KLC1	FALSE	FALSE
chr14	103700700	C	T	ENST00000334553	ENSG00000126214	KLC1	FALSE	FALSE
chr14	103700704	G	A	ENST00000334553	ENSG00000126214	KLC1	FALSE	FALSE
chr14	103700705	G	A	ENST00000334553	ENSG00000126214	KLC1	FALSE	FALSE
chr14	103700709	G	T	ENST00000334553	ENSG00000126214	KLC1	FALSE	FALSE
chr14	103700712	A	T	ENST00000334553	ENSG00000126214	KLC1	FALSE	FALSE
chr14	103700728	G	A	ENST00000334553	ENSG00000126214	KLC1	TRUE	FALSE
chr14	103700728	G	C	ENST00000334553	ENSG00000126214	KLC1	TRUE	FALSE
chr14	103700728	G	T	ENST00000334553	ENSG00000126214	KLC1	TRUE	FALSE
chr14	103700729	T	A	ENST00000334553	ENSG00000126214	KLC1	TRUE	FALSE
chr14	103700729	T	C	ENST00000334553	ENSG00000126214	KLC1	TRUE	FALSE
chr14	103700729	T	G	ENST00000334553	ENSG00000126214	KLC1	TRUE	FALSE
chr14	103701199	A	C	ENST00000334553	ENSG00000126214	KLC1	TRUE	FALSE
chr14	103701199	A	G	ENST00000334553	ENSG00000126214	KLC1	TRUE	FALSE
chr14	103701199	A	T	ENST00000334553	ENSG00000126214	KLC1	TRUE	FALSE
chr14	103701200	G	A	ENST00000334553	ENSG00000126214	KLC1	TRUE	FALSE
chr14	103701200	G	C	ENST00000334553	ENSG00000126214	KLC1	TRUE	FALSE
chr14	103701200	G	T	ENST00000334553	ENSG00000126214	KLC1	TRUE	FALSE
chr14	103703171	A	C	ENST00000555055	ENSG00000126215	XRCC3	TRUE	FALSE
chr14	103703171	A	G	ENST00000555055	ENSG00000126215	XRCC3	TRUE	FALSE
chr14	103703171	A	T	ENST00000555055	ENSG00000126215	XRCC3	TRUE	FALSE
chr14	103703172	C	A	ENST00000555055	ENSG00000126215	XRCC3	TRUE	FALSE
chr14	103703172	C	G	ENST00000555055	ENSG00000126215	XRCC3	TRUE	FALSE
chr14	103703172	C	T	ENST00000555055	ENSG00000126215	XRCC3	TRUE	FALSE
chr14	103703190	C	A	ENST00000555055	ENSG00000126215	XRCC3	TRUE	TRUE
chr14	103703202	G	A	ENST00000555055	ENSG00000126215	XRCC3	TRUE	TRUE
chr14	103703214	G	A	ENST00000555055	ENSG00000126215	XRCC3	TRUE	TRUE
chr14	103703220	T	A	ENST00000555055	ENSG00000126215	XRCC3	TRUE	TRUE
chr14	103703223	G	A	ENST00000555055	ENSG00000126215	XRCC3	TRUE	TRUE
chr14	103703232	C	A	ENST00000555055	ENSG00000126215	XRCC3	TRUE	TRUE
chr14	103703235	C	A	ENST00000555055	ENSG00000126215	XRCC3	TRUE	TRUE
chr14	103703262	G	A	ENST00000555055	ENSG00000126215	XRCC3	TRUE	TRUE
chr14	103703265	G	A	ENST00000555055	ENSG00000126215	XRCC3	TRUE	TRUE
chr14	103703277	G	A	ENST00000555055	ENSG00000126215	XRCC3	TRUE	TRUE
chr14	103703280	G	A	ENST00000555055	ENSG00000126215	XRCC3	TRUE	TRUE
chr14	103703289	T	A	ENST00000555055	ENSG00000126215	XRCC3	TRUE	TRUE
chr14	103703307	C	A	ENST00000555055	ENSG00000126215	XRCC3	TRUE	TRUE
chr14	103703311	G	T	ENST00000555055	ENSG00000126215	XRCC3	TRUE	TRUE
chr14	103703317	G	C	ENST00000555055	ENSG00000126215	XRCC3	TRUE	TRUE
chr14	103703317	G	T	ENST00000555055	ENSG00000126215	XRCC3	TRUE	TRUE
chr14	103703328	C	A	ENST00000555055	ENSG00000126215	XRCC3	TRUE	FALSE
chr14	103703328	C	G	ENST00000555055	ENSG00000126215	XRCC3	TRUE	FALSE
chr14	103703328	C	T	ENST00000555055	ENSG00000126215	XRCC3	TRUE	FALSE
chr14	103703329	T	A	ENST00000555055	ENSG00000126215	XRCC3	TRUE	FALSE
chr14	103703329	T	C	ENST00000555055	ENSG00000126215	XRCC3	TRUE	FALSE
chr14	103703329	T	G	ENST00000555055	ENSG00000126215	XRCC3	TRUE	FALSE
chr14	103707001	A	C	ENST00000555055	ENSG00000126215	XRCC3	TRUE	FALSE
chr14	103707001	A	G	ENST00000555055	ENSG00000126215	XRCC3	FALSE	FALSE
chr14	103707001	A	T	ENST00000555055	ENSG00000126215	XRCC3	TRUE	FALSE
chr14	103707002	C	A	ENST00000555055	ENSG00000126215	XRCC3	TRUE	FALSE
chr14	103707002	C	G	ENST00000555055	ENSG00000126215	XRCC3	TRUE	FALSE
chr14	103707002	C	T	ENST00000555055	ENSG00000126215	XRCC3	TRUE	FALSE
chr14	103707003	C	A	ENST00000555055	ENSG00000126215	XRCC3	TRUE	TRUE
chr14	103707009	C	A	ENST00000555055	ENSG00000126215	XRCC3	TRUE	TRUE
chr14	103707018	C	A	ENST00000555055	ENSG00000126215	XRCC3	TRUE	TRUE
chr14	103707024	G	A	ENST00000555055	ENSG00000126215	XRCC3	TRUE	TRUE
chr14	103707036	G	A	ENST00000555055	ENSG00000126215	XRCC3	TRUE	TRUE
chr14	103707046	G	T	ENST00000555055	ENSG00000126215	XRCC3	TRUE	TRUE
chr14	103707054	G	A	ENST00000555055	ENSG00000126215	XRCC3	TRUE	TRUE
chr14	103707066	G	A	ENST00000555055	ENSG00000126215	XRCC3	TRUE	TRUE
chr14	103707072	T	A	ENST00000555055	ENSG00000126215	XRCC3	TRUE	TRUE
chr14	103707080	G	T	ENST00000555055	ENSG00000126215	XRCC3	TRUE	TRUE
chr14	103707090	C	A	ENST00000555055	ENSG00000126215	XRCC3	TRUE	TRUE
chr14	103707099	C	A	ENST00000555055	ENSG00000126215	XRCC3	TRUE	TRUE
chr14	103707151	G	T	ENST00000555055	ENSG00000126215	XRCC3	TRUE	TRUE
chr14	103707171	G	A	ENST00000555055	ENSG00000126215	XRCC3	TRUE	TRUE
chr14	103707177	G	A	ENST00000555055	ENSG00000126215	XRCC3	TRUE	TRUE
chr14	103707192	C	A	ENST00000555055	ENSG00000126215	XRCC3	TRUE	TRUE
chr14	103707195	T	A	ENST00000555055	ENSG00000126215	XRCC3	TRUE	TRUE
chr14	103707198	G	A	ENST00000555055	ENSG00000126215	XRCC3	TRUE	TRUE
chr14	103707201	G	A	ENST00000555055	ENSG00000126215	XRCC3	TRUE	TRUE
chr14	103707210	G	A	ENST00000555055	ENSG00000126215	XRCC3	TRUE	TRUE
chr14	103707216	C	A	ENST00000555055	ENSG00000126215	XRCC3	TRUE	FALSE
chr14	103707216	C	G	ENST00000555055	ENSG00000126215	XRCC3	TRUE	FALSE
chr14	103707216	C	T	ENST00000555055	ENSG00000126215	XRCC3	TRUE	FALSE
chr14	103707217	T	A	ENST00000555055	ENSG00000126215	XRCC3	TRUE	FALSE
chr14	103707217	T	C	ENST00000555055	ENSG00000126215	XRCC3	TRUE	FALSE
chr14	103707217	T	G	ENST00000555055	ENSG00000126215	XRCC3	TRUE	FALSE
chr14	103708520	A	C	ENST00000555055	ENSG00000126215	XRCC3	TRUE	FALSE
chr14	103708520	A	G	ENST00000555055	ENSG00000126215	XRCC3	TRUE	FALSE
chr14	103708520	A	T	ENST00000555055	ENSG00000126215	XRCC3	TRUE	FALSE
chr14	103708521	C	A	ENST00000555055	ENSG00000126215	XRCC3	TRUE	FALSE
chr14	103708521	C	G	ENST00000555055	ENSG00000126215	XRCC3	TRUE	FALSE
chr14	103708521	C	T	ENST00000555055	ENSG00000126215	XRCC3	TRUE	FALSE
chr14	103708540	C	A	ENST00000555055	ENSG00000126215	XRCC3	TRUE	TRUE
chr14	103708545	A	T	ENST00000555055	ENSG00000126215	XRCC3	TRUE	TRUE
chr14	103708551	A	C	ENST00000555055	ENSG00000126215	XRCC3	TRUE	TRUE
chr14	103708551	A	T	ENST00000555055	ENSG00000126215	XRCC3	TRUE	TRUE
chr14	103708564	T	A	ENST00000555055	ENSG00000126215	XRCC3	TRUE	TRUE
chr14	103708569	A	T	ENST00000555055	ENSG00000126215	XRCC3	TRUE	TRUE
chr14	103708574	C	T	ENST00000555055	ENSG00000126215	XRCC3	TRUE	TRUE
chr14	103708575	C	T	ENST00000555055	ENSG00000126215	XRCC3	TRUE	TRUE
chr14	103708582	C	A	ENST00000555055	ENSG00000126215	XRCC3	TRUE	TRUE
chr14	103708606	T	A	ENST00000555055	ENSG00000126215	XRCC3	TRUE	TRUE
chr14	103708609	T	A	ENST00000555055	ENSG00000126215	XRCC3	TRUE	TRUE
chr14	103708611	A	T	ENST00000555055	ENSG00000126215	XRCC3	TRUE	TRUE
chr14	103708621	C	A	ENST00000555055	ENSG00000126215	XRCC3	TRUE	TRUE
chr14	103708632	A	C	ENST00000555055	ENSG00000126215	XRCC3	TRUE	TRUE
chr14	103708632	A	T	ENST00000555055	ENSG00000126215	XRCC3	TRUE	TRUE
chr14	103708639	C	A	ENST00000555055	ENSG00000126215	XRCC3	TRUE	TRUE
chr14	103708642	T	A	ENST00000555055	ENSG00000126215	XRCC3	TRUE	TRUE
chr14	103708647	G	T	ENST00000555055	ENSG00000126215	XRCC3	TRUE	FALSE
chr14	103708651	T	A	ENST00000555055	ENSG00000126215	XRCC3	TRUE	FALSE
chr14	103708657	T	A	ENST00000555055	ENSG00000126215	XRCC3	TRUE	FALSE
chr14	103708660	C	A	ENST00000555055	ENSG00000126215	XRCC3	TRUE	FALSE
chr14	103708660	C	G	ENST00000555055	ENSG00000126215	XRCC3	TRUE	FALSE
chr14	103708660	C	T	ENST00000555055	ENSG00000126215	XRCC3	TRUE	FALSE
chr14	103708661	T	A	ENST00000555055	ENSG00000126215	XRCC3	TRUE	FALSE
chr14	103708661	T	C	ENST00000555055	ENSG00000126215	XRCC3	TRUE	FALSE
chr14	103708661	T	G	ENST00000555055	ENSG00000126215	XRCC3	TRUE	FALSE
chr14	103711031	A	C	ENST00000555055	ENSG00000126215	XRCC3	TRUE	FALSE
chr14	103711031	A	G	ENST00000555055	ENSG00000126215	XRCC3	TRUE	FALSE
chr14	103711031	A	T	ENST00000555055	ENSG00000126215	XRCC3	TRUE	FALSE
chr14	103711032	C	A	ENST00000555055	ENSG00000126215	XRCC3	TRUE	FALSE
chr14	103711032	C	G	ENST00000555055	ENSG00000126215	XRCC3	TRUE	FALSE
chr14	103711032	C	T	ENST00000555055	ENSG00000126215	XRCC3	TRUE	FALSE
chr14	103711036	T	A	ENST00000555055	ENSG00000126215	XRCC3	TRUE	FALSE
chr14	103711039	T	A	ENST00000555055	ENSG00000126215	XRCC3	FALSE	FALSE
chr14	103711057	T	A	ENST00000555055	ENSG00000126215	XRCC3	FALSE	FALSE
chr14	103711080	A	T	ENST00000555055	ENSG00000126215	XRCC3	FALSE	FALSE
chr14	103711246	C	A	ENST00000555055	ENSG00000126215	XRCC3	FALSE	FALSE
chr14	103711246	C	G	ENST00000555055	ENSG00000126215	XRCC3	FALSE	FALSE
chr14	103711246	C	T	ENST00000555055	ENSG00000126215	XRCC3	FALSE	FALSE
chr14	103711247	T	A	ENST00000555055	ENSG00000126215	XRCC3	FALSE	FALSE
chr14	103711247	T	C	ENST00000555055	ENSG00000126215	XRCC3	FALSE	FALSE
chr14	103711247	T	G	ENST00000555055	ENSG00000126215	XRCC3	FALSE	FALSE
chr14	103711464	A	C	ENST00000555055	ENSG00000126215	XRCC3	TRUE	FALSE
chr14	103711464	A	G	ENST00000555055	ENSG00000126215	XRCC3	TRUE	FALSE
chr14	103711464	A	T	ENST00000555055	ENSG00000126215	XRCC3	TRUE	FALSE
chr14	103711465	C	A	ENST00000555055	ENSG00000126215	XRCC3	TRUE	FALSE
chr14	103711465	C	G	ENST00000555055	ENSG00000126215	XRCC3	TRUE	FALSE
chr14	103711465	C	T	ENST00000555055	ENSG00000126215	XRCC3	TRUE	FALSE
chr14	103711568	C	A	ENST00000555055	ENSG00000126215	XRCC3	FALSE	FALSE
chr14	103711568	C	G	ENST00000555055	ENSG00000126215	XRCC3	TRUE	FALSE
chr14	103711568	C	T	ENST00000555055	ENSG00000126215	XRCC3	FALSE	FALSE
chr14	103711569	T	A	ENST00000555055	ENSG00000126215	XRCC3	FALSE	FALSE
chr14	103711569	T	C	ENST00000555055	ENSG00000126215	XRCC3	FALSE	FALSE
chr14	103711569	T	G	ENST00000555055	ENSG00000126215	XRCC3	FALSE	FALSE
chr14	103712873	A	C	ENST00000555055	ENSG00000126215	XRCC3	FALSE	FALSE
chr14	103712873	A	G	ENST00000555055	ENSG00000126215	XRCC3	FALSE	FALSE
chr14	103712873	A	T	ENST00000555055	ENSG00000126215	XRCC3	FALSE	FALSE
chr14	103712874	C	A	ENST00000555055	ENSG00000126215	XRCC3	FALSE	FALSE
chr14	103712874	C	G	ENST00000555055	ENSG00000126215	XRCC3	FALSE	FALSE
chr14	103712874	C	T	ENST00000555055	ENSG00000126215	XRCC3	FALSE	FALSE
chr14	103712932	C	A	ENST00000555055	ENSG00000126215	XRCC3	FALSE	FALSE
chr14	103712932	C	G	ENST00000555055	ENSG00000126215	XRCC3	FALSE	FALSE
chr14	103712932	C	T	ENST00000555055	ENSG00000126215	XRCC3	FALSE	FALSE
chr14	103712933	T	A	ENST00000555055	ENSG00000126215	XRCC3	FALSE	FALSE
chr14	103712933	T	C	ENST00000555055	ENSG00000126215	XRCC3	FALSE	FALSE
chr14	103712933	T	G	ENST00000555055	ENSG00000126215	XRCC3	FALSE	FALSE
chr14	103715422	A	C	ENST00000555055	ENSG00000126215	XRCC3	FALSE	FALSE
chr14	103715422	A	G	ENST00000555055	ENSG00000126215	XRCC3	FALSE	FALSE
chr14	103715422	A	T	ENST00000555055	ENSG00000126215	XRCC3	FALSE	FALSE
chr14	103715423	C	A	ENST00000555055	ENSG00000126215	XRCC3	FALSE	FALSE
chr14	103715423	C	G	ENST00000555055	ENSG00000126215	XRCC3	FALSE	FALSE
chr14	103715423	C	T	ENST00000555055	ENSG00000126215	XRCC3	FALSE	FALSE
chr14	103715851	G	T	ENST00000311141	ENSG00000100711	ZFYVE21	FALSE	FALSE
chr14	103715875	A	T	ENST00000311141	ENSG00000100711	ZFYVE21	FALSE	FALSE
chr14	103715878	A	T	ENST00000311141	ENSG00000100711	ZFYVE21	FALSE	FALSE
chr14	103715917	G	T	ENST00000311141	ENSG00000100711	ZFYVE21
chr14	103715932	G	T	ENST00000311141	ENSG00000100711	ZFYVE21
chr14	103715950	G	T	ENST00000311141	ENSG00000100711	ZFYVE21
chr14	103715953	G	T	ENST00000311141	ENSG00000100711	ZFYVE21
chr14	103715959	C	T	ENST00000311141	ENSG00000100711	ZFYVE21
chr14	103715963	G	A	ENST00000311141	ENSG00000100711	ZFYVE21
chr14	103715964	G	A	ENST00000311141	ENSG00000100711	ZFYVE21
chr14	103715974	A	T	ENST00000311141	ENSG00000100711	ZFYVE21
chr14	103715977	G	T	ENST00000311141	ENSG00000100711	ZFYVE21
chr14	103715980	G	A	ENST00000311141	ENSG00000100711	ZFYVE21	TRUE	FALSE
chr14	103715980	G	C	ENST00000311141	ENSG00000100711	ZFYVE21	TRUE	FALSE
chr14	103715980	G	T	ENST00000311141	ENSG00000100711	ZFYVE21	TRUE	FALSE
chr14	103715981	T	A	ENST00000311141	ENSG00000100711	ZFYVE21	TRUE	FALSE
chr14	103715981	T	C	ENST00000311141	ENSG00000100711	ZFYVE21	TRUE	FALSE
chr14	103715981	T	G	ENST00000311141	ENSG00000100711	ZFYVE21	TRUE	FALSE
chr14	103726790	A	C	ENST00000311141	ENSG00000100711	ZFYVE21	TRUE	FALSE
chr14	103726790	A	G	ENST00000311141	ENSG00000100711	ZFYVE21	TRUE	FALSE
chr14	103726790	A	T	ENST00000311141	ENSG00000100711	ZFYVE21	TRUE	FALSE
chr14	103726791	G	A	ENST00000311141	ENSG00000100711	ZFYVE21	TRUE	FALSE
chr14	103726791	G	C	ENST00000311141	ENSG00000100711	ZFYVE21	TRUE	FALSE
chr14	103726791	G	T	ENST00000311141	ENSG00000100711	ZFYVE21	TRUE	FALSE
chr14	103726794	T	A	ENST00000311141	ENSG00000100711	ZFYVE21	TRUE	TRUE
chr14	103726798	A	T	ENST00000311141	ENSG00000100711	ZFYVE21	TRUE	TRUE
chr14	103726803	T	A	ENST00000311141	ENSG00000100711	ZFYVE21	TRUE	TRUE
chr14	103726807	C	T	ENST00000311141	ENSG00000100711	ZFYVE21	TRUE	TRUE
chr14	103726812	T	A	ENST00000311141	ENSG00000100711	ZFYVE21	TRUE	TRUE
chr14	103726819	A	T	ENST00000311141	ENSG00000100711	ZFYVE21	TRUE	TRUE
chr14	103726837	A	T	ENST00000311141	ENSG00000100711	ZFYVE21	TRUE	TRUE
chr14	103726840	A	T	ENST00000311141	ENSG00000100711	ZFYVE21	TRUE	TRUE
chr14	103726843	G	A	ENST00000311141	ENSG00000100711	ZFYVE21	TRUE	FALSE
chr14	103726843	G	C	ENST00000311141	ENSG00000100711	ZFYVE21	TRUE	FALSE
chr14	103726843	G	T	ENST00000311141	ENSG00000100711	ZFYVE21	TRUE	FALSE
chr14	103726844	T	A	ENST00000311141	ENSG00000100711	ZFYVE21	TRUE	FALSE
chr14	103726844	T	C	ENST00000311141	ENSG00000100711	ZFYVE21	TRUE	FALSE
chr14	103726844	T	G	ENST00000311141	ENSG00000100711	ZFYVE21	TRUE	FALSE
chr14	103727744	A	C	ENST00000311141	ENSG00000100711	ZFYVE21	TRUE	FALSE
chr14	103727744	A	G	ENST00000311141	ENSG00000100711	ZFYVE21	TRUE	FALSE
chr14	103727744	A	T	ENST00000311141	ENSG00000100711	ZFYVE21	TRUE	FALSE
chr14	103727745	G	A	ENST00000311141	ENSG00000100711	ZFYVE21	TRUE	FALSE
chr14	103727745	G	C	ENST00000311141	ENSG00000100711	ZFYVE21	TRUE	FALSE
chr14	103727745	G	T	ENST00000311141	ENSG00000100711	ZFYVE21	TRUE	FALSE
chr14	103727754	T	A	ENST00000311141	ENSG00000100711	ZFYVE21	TRUE	TRUE
chr14	103727763	C	A	ENST00000311141	ENSG00000100711	ZFYVE21	TRUE	TRUE
chr14	103727767	A	T	ENST00000311141	ENSG00000100711	ZFYVE21	TRUE	TRUE
chr14	103727772	C	A	ENST00000311141	ENSG00000100711	ZFYVE21	TRUE	TRUE
chr14	103727778	C	A	ENST00000311141	ENSG00000100711	ZFYVE21	TRUE	TRUE
chr14	103727787	C	A	ENST00000311141	ENSG00000100711	ZFYVE21	TRUE	TRUE
chr14	103727790	C	A	ENST00000311141	ENSG00000100711	ZFYVE21	TRUE	TRUE
chr14	103727794	C	T	ENST00000311141	ENSG00000100711	ZFYVE21	TRUE	TRUE
chr14	103727797	A	T	ENST00000311141	ENSG00000100711	ZFYVE21	TRUE	TRUE
chr14	103727820	C	A	ENST00000311141	ENSG00000100711	ZFYVE21	TRUE	TRUE
chr14	103727839	C	T	ENST00000311141	ENSG00000100711	ZFYVE21	TRUE	TRUE
chr14	103727844	C	A	ENST00000311141	ENSG00000100711	ZFYVE21	TRUE	TRUE
chr14	103727848	G	T	ENST00000311141	ENSG00000100711	ZFYVE21	TRUE	TRUE
chr14	103727853	C	A	ENST00000311141	ENSG00000100711	ZFYVE21	TRUE	TRUE
chr14	103727869	A	T	ENST00000311141	ENSG00000100711	ZFYVE21	TRUE	TRUE
chr14	103727872	G	T	ENST00000311141	ENSG00000100711	ZFYVE21	TRUE	TRUE
chr14	103727878	G	T	ENST00000311141	ENSG00000100711	ZFYVE21	TRUE	TRUE
chr14	103727886	C	A	ENST00000311141	ENSG00000100711	ZFYVE21	TRUE	TRUE
chr14	103727886	C	G	ENST00000311141	ENSG00000100711	ZFYVE21	TRUE	TRUE
chr14	103727890	A	T	ENST00000311141	ENSG00000100711	ZFYVE21	TRUE	TRUE
chr14	103727893	C	T	ENST00000311141	ENSG00000100711	ZFYVE21	TRUE	TRUE
chr14	103727899	A	T	ENST00000311141	ENSG00000100711	ZFYVE21	TRUE	TRUE
chr14	103727914	G	T	ENST00000311141	ENSG00000100711	ZFYVE21	TRUE	TRUE
chr14	103727915	G	A	ENST00000311141	ENSG00000100711	ZFYVE21	TRUE	FALSE
chr14	103727915	G	C	ENST00000311141	ENSG00000100711	ZFYVE21	TRUE	TRUE
chr14	103727915	G	T	ENST00000311141	ENSG00000100711	ZFYVE21	TRUE	TRUE
chr14	103727916	T	A	ENST00000311141	ENSG00000100711	ZFYVE21	TRUE	TRUE
chr14	103727916	T	C	ENST00000311141	ENSG00000100711	ZFYVE21	TRUE	FALSE
chr14	103727916	T	G	ENST00000311141	ENSG00000100711	ZFYVE21	TRUE	TRUE
chr14	103728906	A	C	ENST00000311141	ENSG00000100711	ZFYVE21	TRUE	FALSE
chr14	103728906	A	G	ENST00000311141	ENSG00000100711	ZFYVE21	TRUE	TRUE
chr14	103728906	A	T	ENST00000311141	ENSG00000100711	ZFYVE21	TRUE	FALSE
chr14	103728907	G	A	ENST00000311141	ENSG00000100711	ZFYVE21	TRUE	FALSE
chr14	103728907	G	C	ENST00000311141	ENSG00000100711	ZFYVE21	TRUE	FALSE
chr14	103728907	G	T	ENST00000311141	ENSG00000100711	ZFYVE21	TRUE	FALSE
chr14	103728931	G	T	ENST00000311141	ENSG00000100711	ZFYVE21	TRUE	TRUE
chr14	103728938	C	A	ENST00000311141	ENSG00000100711	ZFYVE21	TRUE	TRUE
chr14	103728938	C	G	ENST00000311141	ENSG00000100711	ZFYVE21	TRUE	TRUE
chr14	103728940	G	T	ENST00000311141	ENSG00000100711	ZFYVE21	TRUE	TRUE
chr14	103728943	A	T	ENST00000311141	ENSG00000100711	ZFYVE21	TRUE	TRUE
chr14	103728949	G	T	ENST00000311141	ENSG00000100711	ZFYVE21	TRUE	TRUE
chr14	103728963	T	A	ENST00000311141	ENSG00000100711	ZFYVE21	TRUE	TRUE
chr14	103728979	C	T	ENST00000311141	ENSG00000100711	ZFYVE21	TRUE	TRUE
chr14	103728982	A	T	ENST00000311141	ENSG00000100711	ZFYVE21	TRUE	TRUE
chr14	103728984	G	A	ENST00000311141	ENSG00000100711	ZFYVE21	TRUE	FALSE
chr14	103728984	G	C	ENST00000311141	ENSG00000100711	ZFYVE21	TRUE	FALSE
chr14	103728984	G	T	ENST00000311141	ENSG00000100711	ZFYVE21	TRUE	FALSE
chr14	103728985	T	A	ENST00000311141	ENSG00000100711	ZFYVE21	TRUE	FALSE
chr14	103728985	T	C	ENST00000311141	ENSG00000100711	ZFYVE21	TRUE	FALSE
chr14	103728985	T	G	ENST00000311141	ENSG00000100711	ZFYVE21	TRUE	FALSE
chr14	103729089	A	C	ENST00000311141	ENSG00000100711	ZFYVE21	TRUE	FALSE
chr14	103729089	A	G	ENST00000311141	ENSG00000100711	ZFYVE21	TRUE	FALSE
chr14	103729089	A	T	ENST00000311141	ENSG00000100711	ZFYVE21	TRUE	FALSE
chr14	103729090	G	A	ENST00000311141	ENSG00000100711	ZFYVE21	TRUE	FALSE
chr14	103729090	G	C	ENST00000311141	ENSG00000100711	ZFYVE21	TRUE	FALSE
chr14	103729090	G	T	ENST00000311141	ENSG00000100711	ZFYVE21	TRUE	FALSE
chr14	103729094	C	A	ENST00000311141	ENSG00000100711	ZFYVE21	TRUE	TRUE
chr14	103729094	C	G	ENST00000311141	ENSG00000100711	ZFYVE21	TRUE	TRUE
chr14	103729096	T	A	ENST00000311141	ENSG00000100711	ZFYVE21	TRUE	TRUE
chr14	103729107	G	T	ENST00000311141	ENSG00000100711	ZFYVE21	TRUE	TRUE
chr14	103729121	T	A	ENST00000311141	ENSG00000100711	ZFYVE21	TRUE	TRUE
chr14	103729121	T	G	ENST00000311141	ENSG00000100711	ZFYVE21	TRUE	TRUE
chr14	103729122	G	T	ENST00000311141	ENSG00000100711	ZFYVE21	TRUE	TRUE
chr14	103729128	G	T	ENST00000311141	ENSG00000100711	ZFYVE21	TRUE	TRUE
chr14	103729152	C	T	ENST00000311141	ENSG00000100711	ZFYVE21	TRUE	TRUE
chr14	103729164	G	T	ENST00000311141	ENSG00000100711	ZFYVE21	TRUE	TRUE
chr14	103729179	G	T	ENST00000311141	ENSG00000100711	ZFYVE21	TRUE	TRUE
chr14	103729182	G	T	ENST00000311141	ENSG00000100711	ZFYVE21	TRUE	TRUE
chr14	103729183	G	A	ENST00000311141	ENSG00000100711	ZFYVE21	TRUE	FALSE
chr14	103729183	G	C	ENST00000311141	ENSG00000100711	ZFYVE21	TRUE	FALSE
chr14	103729183	G	T	ENST00000311141	ENSG00000100711	ZFYVE21	TRUE	FALSE
chr14	103729184	T	A	ENST00000311141	ENSG00000100711	ZFYVE21	TRUE	FALSE
chr14	103729184	T	C	ENST00000311141	ENSG00000100711	ZFYVE21	TRUE	FALSE
chr14	103729184	T	G	ENST00000311141	ENSG00000100711	ZFYVE21	TRUE	FALSE
chr14	103732618	A	C	ENST00000311141	ENSG00000100711	ZFYVE21	TRUE	FALSE
chr14	103732618	A	G	ENST00000311141	ENSG00000100711	ZFYVE21	TRUE	FALSE
chr14	103732618	A	T	ENST00000311141	ENSG00000100711	ZFYVE21	TRUE	FALSE
chr14	103732619	G	A	ENST00000311141	ENSG00000100711	ZFYVE21	TRUE	FALSE
chr14	103732619	G	C	ENST00000311141	ENSG00000100711	ZFYVE21	TRUE	FALSE
chr14	103732619	G	T	ENST00000311141	ENSG00000100711	ZFYVE21	TRUE	FALSE
chr14	103732652	C	T	ENST00000311141	ENSG00000100711	ZFYVE21	TRUE	TRUE
chr14	103732657	T	A	ENST00000311141	ENSG00000100711	ZFYVE21	TRUE	TRUE
chr14	103732657	T	G	ENST00000311141	ENSG00000100711	ZFYVE21	TRUE	TRUE
chr14	103732673	G	T	ENST00000311141	ENSG00000100711	ZFYVE21	TRUE	TRUE
chr14	103732685	C	T	ENST00000311141	ENSG00000100711	ZFYVE21	TRUE	TRUE
chr14	103732691	A	T	ENST00000311141	ENSG00000100711	ZFYVE21	TRUE	TRUE
chr14	103732706	G	T	ENST00000311141	ENSG00000100711	ZFYVE21	TRUE	TRUE
chr14	103732730	C	T	ENST00000311141	ENSG00000100711	ZFYVE21	FALSE	FALSE
chr14	103732743	G	A	ENST00000311141	ENSG00000100711	ZFYVE21	FALSE	FALSE
chr14	103732744	G	A	ENST00000311141	ENSG00000100711	ZFYVE21	FALSE	FALSE
chr14	103732760	A	T	ENST00000311141	ENSG00000100711	ZFYVE21	FALSE	FALSE
chr14	103732763	G	A	ENST00000311141	ENSG00000100711	ZFYVE21	TRUE	FALSE
chr14	103732763	G	C	ENST00000311141	ENSG00000100711	ZFYVE21	TRUE	FALSE
chr14	103732763	G	T	ENST00000311141	ENSG00000100711	ZFYVE21	TRUE	FALSE
chr14	103732764	T	A	ENST00000311141	ENSG00000100711	ZFYVE21	TRUE	FALSE
chr14	103732764	T	C	ENST00000311141	ENSG00000100711	ZFYVE21	TRUE	FALSE
chr14	103732764	T	G	ENST00000311141	ENSG00000100711	ZFYVE21	TRUE	FALSE
chr14	103732981	A	C	ENST00000311141	ENSG00000100711	ZFYVE21	TRUE	FALSE
chr14	103732981	A	G	ENST00000311141	ENSG00000100711	ZFYVE21	TRUE	FALSE
chr14	103732981	A	T	ENST00000311141	ENSG00000100711	ZFYVE21	TRUE	FALSE
chr14	103732982	G	A	ENST00000311141	ENSG00000100711	ZFYVE21	TRUE	FALSE
chr14	103732982	G	C	ENST00000311141	ENSG00000100711	ZFYVE21	TRUE	FALSE
chr14	103732982	G	T	ENST00000311141	ENSG00000100711	ZFYVE21	TRUE	FALSE
chr14	103732989	A	T	ENST00000311141	ENSG00000100711	ZFYVE21	FALSE	FALSE
chr14	103733000	T	A	ENST00000311141	ENSG00000100711	ZFYVE21	FALSE	FALSE
chr14	103733000	T	G	ENST00000311141	ENSG00000100711	ZFYVE21	FALSE	FALSE
chr14	103733001	G	T	ENST00000311141	ENSG00000100711	ZFYVE21	FALSE	FALSE
chr14	103733013	C	T	ENST00000311141	ENSG00000100711	ZFYVE21	FALSE	FALSE
chr14	103735168	G	A	ENST00000202556	ENSG00000088808	PPP1R13B	FALSE	FALSE
chr14	103735171	G	A	ENST00000202556	ENSG00000088808	PPP1R13B	FALSE	FALSE
chr14	103735174	G	A	ENST00000202556	ENSG00000088808	PPP1R13B	FALSE	FALSE
chr14	103735180	T	A	ENST00000202556	ENSG00000088808	PPP1R13B	FALSE	FALSE
chr14	103735190	A	C	ENST00000202556	ENSG00000088808	PPP1R13B	FALSE	FALSE
chr14	103735190	A	T	ENST00000202556	ENSG00000088808	PPP1R13B	FALSE	FALSE
chr14	103735196	C	A	ENST00000202556	ENSG00000088808	PPP1R13B	TRUE	FALSE
chr14	103735196	C	G	ENST00000202556	ENSG00000088808	PPP1R13B	TRUE	FALSE
chr14	103735196	C	T	ENST00000202556	ENSG00000088808	PPP1R13B	TRUE	FALSE
chr14	103735197	T	A	ENST00000202556	ENSG00000088808	PPP1R13B	TRUE	FALSE
chr14	103735197	T	C	ENST00000202556	ENSG00000088808	PPP1R13B	TRUE	FALSE
chr14	103735197	T	G	ENST00000202556	ENSG00000088808	PPP1R13B	TRUE	FALSE
chr14	103736001	A	C	ENST00000202556	ENSG00000088808	PPP1R13B	TRUE	FALSE
chr14	103736001	A	G	ENST00000202556	ENSG00000088808	PPP1R13B	TRUE	FALSE
chr14	103736001	A	T	ENST00000202556	ENSG00000088808	PPP1R13B	TRUE	FALSE
chr14	103736002	C	A	ENST00000202556	ENSG00000088808	PPP1R13B	TRUE	FALSE
chr14	103736002	C	G	ENST00000202556	ENSG00000088808	PPP1R13B	TRUE	FALSE
chr14	103736002	C	T	ENST00000202556	ENSG00000088808	PPP1R13B	TRUE	FALSE
chr14	103736017	T	A	ENST00000202556	ENSG00000088808	PPP1R13B	FALSE	FALSE
chr14	103736024	A	C	ENST00000202556	ENSG00000088808	PPP1R13B	FALSE	FALSE
chr14	103736024	A	T	ENST00000202556	ENSG00000088808	PPP1R13B	FALSE	FALSE
chr14	103736032	C	A	ENST00000202556	ENSG00000088808	PPP1R13B	FALSE	FALSE
chr14	103736041	C	A	ENST00000202556	ENSG00000088808	PPP1R13B	FALSE	FALSE
chr14	103736051	C	T	ENST00000202556	ENSG00000088808	PPP1R13B	FALSE	FALSE
chr14	103736052	C	T	ENST00000202556	ENSG00000088808	PPP1R13B	FALSE	FALSE
chr14	103736054	C	T	ENST00000202556	ENSG00000088808	PPP1R13B	TRUE	TRUE
chr14	103736055	C	T	ENST00000202556	ENSG00000088808	PPP1R13B	TRUE	TRUE
chr14	103736057	C	T	ENST00000202556	ENSG00000088808	PPP1R13B	TRUE	TRUE
chr14	103736058	C	T	ENST00000202556	ENSG00000088808	PPP1R13B	TRUE	TRUE
chr14	103736062	C	A	ENST00000202556	ENSG00000088808	PPP1R13B	TRUE	TRUE
chr14	103736068	C	A	ENST00000202556	ENSG00000088808	PPP1R13B	TRUE	TRUE
chr14	103736074	C	A	ENST00000202556	ENSG00000088808	PPP1R13B	TRUE	TRUE
chr14	103736080	T	A	ENST00000202556	ENSG00000088808	PPP1R13B	TRUE	TRUE
chr14	103736110	C	A	ENST00000202556	ENSG00000088808	PPP1R13B	TRUE	TRUE
chr14	103736125	C	A	ENST00000202556	ENSG00000088808	PPP1R13B	TRUE	TRUE
chr14	103736137	G	A	ENST00000202556	ENSG00000088808	PPP1R13B	TRUE	TRUE
chr14	103736143	C	A	ENST00000202556	ENSG00000088808	PPP1R13B	TRUE	TRUE
chr14	103736144	G	C	ENST00000202556	ENSG00000088808	PPP1R13B	TRUE	TRUE
chr14	103736144	G	T	ENST00000202556	ENSG00000088808	PPP1R13B	TRUE	TRUE
chr14	103736150	C	T	ENST00000202556	ENSG00000088808	PPP1R13B	TRUE	TRUE
chr14	103736151	C	T	ENST00000202556	ENSG00000088808	PPP1R13B	TRUE	TRUE
chr14	103736159	A	C	ENST00000202556	ENSG00000088808	PPP1R13B	TRUE	TRUE
chr14	103736159	A	T	ENST00000202556	ENSG00000088808	PPP1R13B	TRUE	TRUE
chr14	103736173	T	A	ENST00000202556	ENSG00000088808	PPP1R13B	TRUE	TRUE
chr14	103736191	T	A	ENST00000202556	ENSG00000088808	PPP1R13B	TRUE	TRUE
chr14	103736194	C	A	ENST00000202556	ENSG00000088808	PPP1R13B	TRUE	TRUE
chr14	103736197	G	A	ENST00000202556	ENSG00000088808	PPP1R13B	TRUE	TRUE
chr14	103736203	C	A	ENST00000202556	ENSG00000088808	PPP1R13B	TRUE	FALSE
chr14	103736203	C	G	ENST00000202556	ENSG00000088808	PPP1R13B	TRUE	FALSE
chr14	103736203	C	T	ENST00000202556	ENSG00000088808	PPP1R13B	TRUE	FALSE
chr14	103736204	T	A	ENST00000202556	ENSG00000088808	PPP1R13B	TRUE	FALSE
chr14	103736204	T	C	ENST00000202556	ENSG00000088808	PPP1R13B	TRUE	FALSE
chr14	103736204	T	G	ENST00000202556	ENSG00000088808	PPP1R13B	TRUE	FALSE
chr14	103737692	A	C	ENST00000202556	ENSG00000088808	PPP1R13B	TRUE	FALSE
chr14	103737692	A	G	ENST00000202556	ENSG00000088808	PPP1R13B	TRUE	FALSE
chr14	103737692	A	T	ENST00000202556	ENSG00000088808	PPP1R13B	TRUE	FALSE
chr14	103737693	C	A	ENST00000202556	ENSG00000088808	PPP1R13B	TRUE	FALSE
chr14	103737693	C	G	ENST00000202556	ENSG00000088808	PPP1R13B	TRUE	FALSE
chr14	103737693	C	T	ENST00000202556	ENSG00000088808	PPP1R13B	TRUE	FALSE
chr14	103737695	A	C	ENST00000202556	ENSG00000088808	PPP1R13B	TRUE	TRUE
chr14	103737695	A	T	ENST00000202556	ENSG00000088808	PPP1R13B	TRUE	TRUE
chr14	103737706	G	A	ENST00000202556	ENSG00000088808	PPP1R13B	TRUE	TRUE
chr14	103737710	G	T	ENST00000202556	ENSG00000088808	PPP1R13B	TRUE	TRUE
chr14	103737715	G	A	ENST00000202556	ENSG00000088808	PPP1R13B	TRUE	TRUE
chr14	103737719	G	C	ENST00000202556	ENSG00000088808	PPP1R13B	TRUE	TRUE
chr14	103737719	G	T	ENST00000202556	ENSG00000088808	PPP1R13B	TRUE	TRUE
chr14	103737727	C	A	ENST00000202556	ENSG00000088808	PPP1R13B	TRUE	TRUE
chr14	103737730	C	A	ENST00000202556	ENSG00000088808	PPP1R13B	TRUE	TRUE
chr14	103737736	C	A	ENST00000202556	ENSG00000088808	PPP1R13B	TRUE	TRUE
chr14	103737739	C	A	ENST00000202556	ENSG00000088808	PPP1R13B	TRUE	TRUE
chr14	103737740	A	T	ENST00000202556	ENSG00000088808	PPP1R13B	TRUE	TRUE
chr14	103737745	T	A	ENST00000202556	ENSG00000088808	PPP1R13B	TRUE	TRUE
chr14	103737760	C	A	ENST00000202556	ENSG00000088808	PPP1R13B	TRUE	TRUE
chr14	103737777	G	C	ENST00000202556	ENSG00000088808	PPP1R13B	TRUE	TRUE
chr14	103737777	G	T	ENST00000202556	ENSG00000088808	PPP1R13B	TRUE	TRUE
chr14	103737802	C	A	ENST00000202556	ENSG00000088808	PPP1R13B	TRUE	TRUE
chr14	103737811	G	A	ENST00000202556	ENSG00000088808	PPP1R13B	TRUE	TRUE
chr14	103737814	T	A	ENST00000202556	ENSG00000088808	PPP1R13B	TRUE	TRUE
chr14	103737815	G	T	ENST00000202556	ENSG00000088808	PPP1R13B	TRUE	TRUE
chr14	103737833	A	T	ENST00000202556	ENSG00000088808	PPP1R13B	TRUE	TRUE
chr14	103737845	G	T	ENST00000202556	ENSG00000088808	PPP1R13B	TRUE	TRUE
chr14	103737860	C	T	ENST00000202556	ENSG00000088808	PPP1R13B	TRUE	TRUE
chr14	103737861	C	A	ENST00000202556	ENSG00000088808	PPP1R13B	TRUE	FALSE
chr14	103737861	C	G	ENST00000202556	ENSG00000088808	PPP1R13B	TRUE	FALSE
chr14	103737861	C	T	ENST00000202556	ENSG00000088808	PPP1R13B	FALSE	FALSE
chr14	103737862	T	A	ENST00000202556	ENSG00000088808	PPP1R13B	TRUE	FALSE
chr14	103737862	T	C	ENST00000202556	ENSG00000088808	PPP1R13B	TRUE	FALSE
chr14	103737862	T	G	ENST00000202556	ENSG00000088808	PPP1R13B	TRUE	FALSE
chr14	103738677	A	C	ENST00000202556	ENSG00000088808	PPP1R13B	TRUE	FALSE
chr14	103738677	A	G	ENST00000202556	ENSG00000088808	PPP1R13B	TRUE	FALSE
chr14	103738677	A	T	ENST00000202556	ENSG00000088808	PPP1R13B	TRUE	FALSE
chr14	103738678	C	A	ENST00000202556	ENSG00000088808	PPP1R13B	TRUE	FALSE
chr14	103738678	C	G	ENST00000202556	ENSG00000088808	PPP1R13B	TRUE	FALSE
chr14	103738678	C	T	ENST00000202556	ENSG00000088808	PPP1R13B	TRUE	FALSE
chr14	103738679	C	T	ENST00000202556	ENSG00000088808	PPP1R13B	TRUE	TRUE
chr14	103738683	C	A	ENST00000202556	ENSG00000088808	PPP1R13B	TRUE	TRUE
chr14	103738731	T	A	ENST00000202556	ENSG00000088808	PPP1R13B	TRUE	TRUE
chr14	103738753	G	T	ENST00000202556	ENSG00000088808	PPP1R13B	TRUE	TRUE
chr14	103738785	C	A	ENST00000202556	ENSG00000088808	PPP1R13B	TRUE	TRUE
chr14	103738797	T	A	ENST00000202556	ENSG00000088808	PPP1R13B	TRUE	TRUE
chr14	103738809	C	A	ENST00000202556	ENSG00000088808	PPP1R13B	TRUE	TRUE
chr14	103738813	C	A	ENST00000202556	ENSG00000088808	PPP1R13B	TRUE	FALSE
chr14	103738813	C	G	ENST00000202556	ENSG00000088808	PPP1R13B	TRUE	FALSE
chr14	103738813	C	T	ENST00000202556	ENSG00000088808	PPP1R13B	TRUE	FALSE
chr14	103738814	T	A	ENST00000202556	ENSG00000088808	PPP1R13B	TRUE	FALSE
chr14	103738814	T	C	ENST00000202556	ENSG00000088808	PPP1R13B	TRUE	FALSE
chr14	103738814	T	G	ENST00000202556	ENSG00000088808	PPP1R13B	TRUE	FALSE
chr14	103738884	A	C	ENST00000202556	ENSG00000088808	PPP1R13B	TRUE	FALSE
chr14	103738884	A	G	ENST00000202556	ENSG00000088808	PPP1R13B	TRUE	FALSE
chr14	103738884	A	T	ENST00000202556	ENSG00000088808	PPP1R13B	TRUE	FALSE
chr14	103738885	C	A	ENST00000202556	ENSG00000088808	PPP1R13B	TRUE	FALSE
chr14	103738885	C	G	ENST00000202556	ENSG00000088808	PPP1R13B	TRUE	FALSE
chr14	103738885	C	T	ENST00000202556	ENSG00000088808	PPP1R13B	TRUE	FALSE
chr14	103738888	C	A	ENST00000202556	ENSG00000088808	PPP1R13B	TRUE	TRUE
chr14	103738889	A	C	ENST00000202556	ENSG00000088808	PPP1R13B	TRUE	TRUE
chr14	103738889	A	T	ENST00000202556	ENSG00000088808	PPP1R13B	TRUE	TRUE
chr14	103738903	G	A	ENST00000202556	ENSG00000088808	PPP1R13B	TRUE	TRUE
chr14	103738918	C	A	ENST00000202556	ENSG00000088808	PPP1R13B	TRUE	TRUE
chr14	103738921	C	A	ENST00000202556	ENSG00000088808	PPP1R13B	TRUE	TRUE
chr14	103738924	C	A	ENST00000202556	ENSG00000088808	PPP1R13B	TRUE	TRUE
chr14	103738969	T	A	ENST00000202556	ENSG00000088808	PPP1R13B	TRUE	TRUE
chr14	103738990	C	A	ENST00000202556	ENSG00000088808	PPP1R13B	TRUE	TRUE
chr14	103738992	G	T	ENST00000202556	ENSG00000088808	PPP1R13B	TRUE	TRUE
chr14	103739002	T	A	ENST00000202556	ENSG00000088808	PPP1R13B	TRUE	TRUE
chr14	103739005	T	A	ENST00000202556	ENSG00000088808	PPP1R13B	TRUE	TRUE
chr14	103739007	A	T	ENST00000202556	ENSG00000088808	PPP1R13B	TRUE	TRUE
chr14	103739020	T	A	ENST00000202556	ENSG00000088808	PPP1R13B	TRUE	TRUE
chr14	103739024	C	A	ENST00000202556	ENSG00000088808	PPP1R13B	TRUE	FALSE
chr14	103739024	C	G	ENST00000202556	ENSG00000088808	PPP1R13B	TRUE	FALSE
chr14	103739024	C	T	ENST00000202556	ENSG00000088808	PPP1R13B	TRUE	FALSE
chr14	103739025	T	A	ENST00000202556	ENSG00000088808	PPP1R13B	TRUE	FALSE
chr14	103739025	T	C	ENST00000202556	ENSG00000088808	PPP1R13B	TRUE	FALSE
chr14	103739025	T	G	ENST00000202556	ENSG00000088808	PPP1R13B	TRUE	FALSE
chr14	103739822	A	C	ENST00000202556	ENSG00000088808	PPP1R13B	TRUE	FALSE
chr14	103739822	A	G	ENST00000202556	ENSG00000088808	PPP1R13B	TRUE	FALSE
chr14	103739822	A	T	ENST00000202556	ENSG00000088808	PPP1R13B	TRUE	FALSE
chr14	103739823	C	A	ENST00000202556	ENSG00000088808	PPP1R13B	TRUE	FALSE
chr14	103739823	C	G	ENST00000202556	ENSG00000088808	PPP1R13B	TRUE	FALSE
chr14	103739823	C	T	ENST00000202556	ENSG00000088808	PPP1R13B	TRUE	FALSE
chr14	103739877	G	A	ENST00000202556	ENSG00000088808	PPP1R13B	TRUE	TRUE
chr14	103739880	C	A	ENST00000202556	ENSG00000088808	PPP1R13B	TRUE	TRUE
chr14	103739883	C	A	ENST00000202556	ENSG00000088808	PPP1R13B	TRUE	TRUE
chr14	103739901	C	A	ENST00000202556	ENSG00000088808	PPP1R13B	TRUE	TRUE
chr14	103739922	G	A	ENST00000202556	ENSG00000088808	PPP1R13B	TRUE	TRUE
chr14	103739925	C	A	ENST00000202556	ENSG00000088808	PPP1R13B	TRUE	TRUE
chr14	103739964	C	A	ENST00000202556	ENSG00000088808	PPP1R13B	TRUE	TRUE
chr14	103739973	C	A	ENST00000202556	ENSG00000088808	PPP1R13B	TRUE	TRUE
chr14	103739982	G	A	ENST00000202556	ENSG00000088808	PPP1R13B	TRUE	TRUE
chr14	103739994	G	A	ENST00000202556	ENSG00000088808	PPP1R13B	TRUE	TRUE
chr14	103739998	A	T	ENST00000202556	ENSG00000088808	PPP1R13B	TRUE	TRUE
chr14	103740009	C	A	ENST00000202556	ENSG00000088808	PPP1R13B	TRUE	TRUE
chr14	103740012	C	A	ENST00000202556	ENSG00000088808	PPP1R13B	TRUE	TRUE
chr14	103740018	C	A	ENST00000202556	ENSG00000088808	PPP1R13B	TRUE	TRUE
chr14	103740029	A	C	ENST00000202556	ENSG00000088808	PPP1R13B	TRUE	TRUE
chr14	103740029	A	T	ENST00000202556	ENSG00000088808	PPP1R13B	TRUE	TRUE
chr14	103740033	C	A	ENST00000202556	ENSG00000088808	PPP1R13B	TRUE	TRUE
chr14	103740050	G	C	ENST00000202556	ENSG00000088808	PPP1R13B	TRUE	TRUE
chr14	103740050	G	T	ENST00000202556	ENSG00000088808	PPP1R13B	TRUE	TRUE
chr14	103740053	G	C	ENST00000202556	ENSG00000088808	PPP1R13B	TRUE	TRUE
chr14	103740053	G	T	ENST00000202556	ENSG00000088808	PPP1R13B	TRUE	TRUE
chr14	103740066	C	A	ENST00000202556	ENSG00000088808	PPP1R13B	TRUE	TRUE
chr14	103740090	G	A	ENST00000202556	ENSG00000088808	PPP1R13B	TRUE	TRUE
chr14	103740105	C	A	ENST00000202556	ENSG00000088808	PPP1R13B	TRUE	TRUE
chr14	103740108	C	A	ENST00000202556	ENSG00000088808	PPP1R13B	TRUE	TRUE
chr14	103740117	C	A	ENST00000202556	ENSG00000088808	PPP1R13B	TRUE	TRUE
chr14	103740135	C	A	ENST00000202556	ENSG00000088808	PPP1R13B	TRUE	TRUE
chr14	103740152	A	T	ENST00000202556	ENSG00000088808	PPP1R13B	TRUE	TRUE
chr14	103740171	G	A	ENST00000202556	ENSG00000088808	PPP1R13B	TRUE	TRUE
chr14	103740186	G	A	ENST00000202556	ENSG00000088808	PPP1R13B	TRUE	TRUE
chr14	103740187	G	C	ENST00000202556	ENSG00000088808	PPP1R13B	TRUE	TRUE
chr14	103740187	G	T	ENST00000202556	ENSG00000088808	PPP1R13B	TRUE	TRUE
chr14	103740204	C	A	ENST00000202556	ENSG00000088808	PPP1R13B	TRUE	TRUE
chr14	103740234	G	A	ENST00000202556	ENSG00000088808	PPP1R13B	TRUE	TRUE
chr14	103740235	G	C	ENST00000202556	ENSG00000088808	PPP1R13B	TRUE	TRUE
chr14	103740235	G	T	ENST00000202556	ENSG00000088808	PPP1R13B	TRUE	TRUE
chr14	103740246	T	A	ENST00000202556	ENSG00000088808	PPP1R13B	TRUE	TRUE
chr14	103740249	G	A	ENST00000202556	ENSG00000088808	PPP1R13B	TRUE	TRUE
chr14	103740273	C	A	ENST00000202556	ENSG00000088808	PPP1R13B	TRUE	TRUE
chr14	103740279	C	A	ENST00000202556	ENSG00000088808	PPP1R13B	TRUE	TRUE
chr14	103740297	T	A	ENST00000202556	ENSG00000088808	PPP1R13B	TRUE	TRUE
chr14	103740300	T	A	ENST00000202556	ENSG00000088808	PPP1R13B	TRUE	TRUE
chr14	103740327	T	A	ENST00000202556	ENSG00000088808	PPP1R13B	TRUE	TRUE
chr14	103740342	C	A	ENST00000202556	ENSG00000088808	PPP1R13B	TRUE	TRUE
chr14	103740360	G	A	ENST00000202556	ENSG00000088808	PPP1R13B	TRUE	TRUE
chr14	103740361	G	C	ENST00000202556	ENSG00000088808	PPP1R13B	TRUE	TRUE
chr14	103740361	G	T	ENST00000202556	ENSG00000088808	PPP1R13B	TRUE	TRUE
chr14	103740374	G	T	ENST00000202556	ENSG00000088808	PPP1R13B	TRUE	TRUE
chr14	103740396	T	A	ENST00000202556	ENSG00000088808	PPP1R13B	TRUE	TRUE
chr14	103740426	C	A	ENST00000202556	ENSG00000088808	PPP1R13B	TRUE	TRUE
chr14	103740465	G	A	ENST00000202556	ENSG00000088808	PPP1R13B	TRUE	TRUE
chr14	103740468	C	A	ENST00000202556	ENSG00000088808	PPP1R13B	TRUE	TRUE
chr14	103740474	C	A	ENST00000202556	ENSG00000088808	PPP1R13B	TRUE	TRUE
chr14	103740477	T	A	ENST00000202556	ENSG00000088808	PPP1R13B	TRUE	TRUE
chr14	103740480	C	A	ENST00000202556	ENSG00000088808	PPP1R13B	TRUE	TRUE
chr14	103740489	C	A	ENST00000202556	ENSG00000088808	PPP1R13B	TRUE	TRUE
chr14	103740491	G	C	ENST00000202556	ENSG00000088808	PPP1R13B	TRUE	TRUE
chr14	103740491	G	T	ENST00000202556	ENSG00000088808	PPP1R13B	TRUE	TRUE
chr14	103740501	G	A	ENST00000202556	ENSG00000088808	PPP1R13B	TRUE	TRUE
chr14	103740507	G	A	ENST00000202556	ENSG00000088808	PPP1R13B	TRUE	TRUE
chr14	103740527	G	C	ENST00000202556	ENSG00000088808	PPP1R13B	TRUE	TRUE
chr14	103740527	G	T	ENST00000202556	ENSG00000088808	PPP1R13B	TRUE	TRUE
chr14	103740551	G	T	ENST00000202556	ENSG00000088808	PPP1R13B	TRUE	TRUE
chr14	103740563	G	C	ENST00000202556	ENSG00000088808	PPP1R13B	TRUE	TRUE
chr14	103740563	G	T	ENST00000202556	ENSG00000088808	PPP1R13B	TRUE	TRUE
chr14	103740569	G	T	ENST00000202556	ENSG00000088808	PPP1R13B	TRUE	TRUE
chr14	103740575	A	C	ENST00000202556	ENSG00000088808	PPP1R13B	TRUE	TRUE
chr14	103740575	A	T	ENST00000202556	ENSG00000088808	PPP1R13B	TRUE	TRUE
chr14	103740585	T	A	ENST00000202556	ENSG00000088808	PPP1R13B	TRUE	TRUE
chr14	103740589	A	C	ENST00000202556	ENSG00000088808	PPP1R13B	TRUE	TRUE
chr14	103740589	A	T	ENST00000202556	ENSG00000088808	PPP1R13B	TRUE	TRUE
chr14	103740594	C	A	ENST00000202556	ENSG00000088808	PPP1R13B	TRUE	FALSE
chr14	103740594	C	G	ENST00000202556	ENSG00000088808	PPP1R13B	TRUE	FALSE
chr14	103740594	C	T	ENST00000202556	ENSG00000088808	PPP1R13B	TRUE	FALSE
chr14	103740595	T	A	ENST00000202556	ENSG00000088808	PPP1R13B	TRUE	FALSE
chr14	103740595	T	C	ENST00000202556	ENSG00000088808	PPP1R13B	TRUE	FALSE
chr14	103740595	T	G	ENST00000202556	ENSG00000088808	PPP1R13B	TRUE	FALSE
chr14	103741788	A	C	ENST00000202556	ENSG00000088808	PPP1R13B	TRUE	FALSE
chr14	103741788	A	G	ENST00000202556	ENSG00000088808	PPP1R13B	TRUE	FALSE
chr14	103741788	A	T	ENST00000202556	ENSG00000088808	PPP1R13B	TRUE	FALSE
chr14	103741789	C	A	ENST00000202556	ENSG00000088808	PPP1R13B	TRUE	FALSE
chr14	103741789	C	G	ENST00000202556	ENSG00000088808	PPP1R13B	TRUE	FALSE
chr14	103741789	C	T	ENST00000202556	ENSG00000088808	PPP1R13B	TRUE	FALSE
chr14	103741796	T	A	ENST00000202556	ENSG00000088808	PPP1R13B	TRUE	TRUE
chr14	103741801	G	C	ENST00000202556	ENSG00000088808	PPP1R13B	TRUE	TRUE
chr14	103741801	G	T	ENST00000202556	ENSG00000088808	PPP1R13B	TRUE	TRUE
chr14	103741805	T	A	ENST00000202556	ENSG00000088808	PPP1R13B	TRUE	TRUE
chr14	103741810	A	C	ENST00000202556	ENSG00000088808	PPP1R13B	TRUE	TRUE
chr14	103741810	A	T	ENST00000202556	ENSG00000088808	PPP1R13B	TRUE	TRUE
chr14	103741832	G	A	ENST00000202556	ENSG00000088808	PPP1R13B	TRUE	TRUE
chr14	103741833	G	C	ENST00000202556	ENSG00000088808	PPP1R13B	TRUE	TRUE
chr14	103741833	G	T	ENST00000202556	ENSG00000088808	PPP1R13B	TRUE	TRUE
chr14	103741841	T	A	ENST00000202556	ENSG00000088808	PPP1R13B	TRUE	TRUE
chr14	103741856	G	A	ENST00000202556	ENSG00000088808	PPP1R13B	TRUE	TRUE
chr14	103741859	G	A	ENST00000202556	ENSG00000088808	PPP1R13B	TRUE	TRUE
chr14	103741863	G	C	ENST00000202556	ENSG00000088808	PPP1R13B	TRUE	TRUE
chr14	103741863	G	T	ENST00000202556	ENSG00000088808	PPP1R13B	TRUE	TRUE
chr14	103741872	G	C	ENST00000202556	ENSG00000088808	PPP1R13B	TRUE	TRUE
chr14	103741872	G	T	ENST00000202556	ENSG00000088808	PPP1R13B	TRUE	TRUE
chr14	103741885	G	C	ENST00000202556	ENSG00000088808	PPP1R13B	TRUE	TRUE
chr14	103741885	G	T	ENST00000202556	ENSG00000088808	PPP1R13B	TRUE	TRUE
chr14	103741898	G	A	ENST00000202556	ENSG00000088808	PPP1R13B	TRUE	TRUE
chr14	103741904	C	A	ENST00000202556	ENSG00000088808	PPP1R13B	TRUE	TRUE
chr14	103741907	T	A	ENST00000202556	ENSG00000088808	PPP1R13B	TRUE	TRUE
chr14	103741919	G	A	ENST00000202556	ENSG00000088808	PPP1R13B	TRUE	TRUE
chr14	103741927	G	C	ENST00000202556	ENSG00000088808	PPP1R13B	TRUE	TRUE
chr14	103741927	G	T	ENST00000202556	ENSG00000088808	PPP1R13B	TRUE	TRUE
chr14	103741934	T	A	ENST00000202556	ENSG00000088808	PPP1R13B	TRUE	TRUE
chr14	103741976	C	A	ENST00000202556	ENSG00000088808	PPP1R13B	TRUE	TRUE
chr14	103741982	T	A	ENST00000202556	ENSG00000088808	PPP1R13B	TRUE	TRUE
chr14	103742012	C	A	ENST00000202556	ENSG00000088808	PPP1R13B	TRUE	TRUE
chr14	103742022	G	C	ENST00000202556	ENSG00000088808	PPP1R13B	TRUE	TRUE
chr14	103742022	G	T	ENST00000202556	ENSG00000088808	PPP1R13B	TRUE	TRUE
chr14	103742054	G	A	ENST00000202556	ENSG00000088808	PPP1R13B	TRUE	TRUE
chr14	103742057	G	A	ENST00000202556	ENSG00000088808	PPP1R13B	TRUE	TRUE
chr14	103742063	G	A	ENST00000202556	ENSG00000088808	PPP1R13B	TRUE	TRUE
chr14	103742066	G	A	ENST00000202556	ENSG00000088808	PPP1R13B	TRUE	TRUE
chr14	103742068	G	C	ENST00000202556	ENSG00000088808	PPP1R13B	TRUE	TRUE
chr14	103742068	G	T	ENST00000202556	ENSG00000088808	PPP1R13B	TRUE	TRUE
chr14	103742081	G	A	ENST00000202556	ENSG00000088808	PPP1R13B	TRUE	TRUE
chr14	103742120	G	A	ENST00000202556	ENSG00000088808	PPP1R13B
chr14	103742123	G	A	ENST00000202556	ENSG00000088808	PPP1R13B
chr14	103742152	A	T	ENST00000202556	ENSG00000088808	PPP1R13B
chr14	103742162	C	A	ENST00000202556	ENSG00000088808	PPP1R13B
chr14	103742165	T	A	ENST00000202556	ENSG00000088808	PPP1R13B
chr14	103742174	C	A	ENST00000202556	ENSG00000088808	PPP1R13B
chr14	103742188	G	T	ENST00000202556	ENSG00000088808	PPP1R13B
chr14	103742217	G	C	ENST00000202556	ENSG00000088808	PPP1R13B	TRUE	TRUE
chr14	103742217	G	T	ENST00000202556	ENSG00000088808	PPP1R13B	TRUE	TRUE
chr14	103742226	A	C	ENST00000202556	ENSG00000088808	PPP1R13B	TRUE	TRUE
chr14	103742226	A	T	ENST00000202556	ENSG00000088808	PPP1R13B	TRUE	TRUE
chr14	103742243	G	A	ENST00000202556	ENSG00000088808	PPP1R13B	TRUE	TRUE
chr14	103742246	T	A	ENST00000202556	ENSG00000088808	PPP1R13B	TRUE	TRUE
chr14	103742276	T	A	ENST00000202556	ENSG00000088808	PPP1R13B	TRUE	TRUE
chr14	103742285	C	A	ENST00000202556	ENSG00000088808	PPP1R13B	TRUE	TRUE
chr14	103742292	C	A	ENST00000202556	ENSG00000088808	PPP1R13B	TRUE	FALSE
chr14	103742292	C	G	ENST00000202556	ENSG00000088808	PPP1R13B	TRUE	FALSE
chr14	103742292	C	T	ENST00000202556	ENSG00000088808	PPP1R13B	TRUE	FALSE
chr14	103742293	T	A	ENST00000202556	ENSG00000088808	PPP1R13B	TRUE	FALSE
chr14	103742293	T	C	ENST00000202556	ENSG00000088808	PPP1R13B	TRUE	FALSE
chr14	103742293	T	G	ENST00000202556	ENSG00000088808	PPP1R13B	TRUE	FALSE
chr14	103742652	A	C	ENST00000202556	ENSG00000088808	PPP1R13B	TRUE	FALSE
chr14	103742652	A	G	ENST00000202556	ENSG00000088808	PPP1R13B	TRUE	FALSE
chr14	103742652	A	T	ENST00000202556	ENSG00000088808	PPP1R13B	TRUE	FALSE
chr14	103742653	C	A	ENST00000202556	ENSG00000088808	PPP1R13B	TRUE	FALSE
chr14	103742653	C	G	ENST00000202556	ENSG00000088808	PPP1R13B	TRUE	FALSE
chr14	103742653	C	T	ENST00000202556	ENSG00000088808	PPP1R13B	TRUE	FALSE
chr14	103742659	T	A	ENST00000202556	ENSG00000088808	PPP1R13B	TRUE	TRUE
chr14	103742662	C	A	ENST00000202556	ENSG00000088808	PPP1R13B	TRUE	TRUE
chr14	103742671	C	A	ENST00000202556	ENSG00000088808	PPP1R13B	TRUE	TRUE
chr14	103742679	G	C	ENST00000202556	ENSG00000088808	PPP1R13B	TRUE	TRUE
chr14	103742679	G	T	ENST00000202556	ENSG00000088808	PPP1R13B	TRUE	TRUE
chr14	103742695	G	A	ENST00000202556	ENSG00000088808	PPP1R13B	TRUE	TRUE
chr14	103742713	G	A	ENST00000202556	ENSG00000088808	PPP1R13B	TRUE	TRUE
chr14	103742716	T	A	ENST00000202556	ENSG00000088808	PPP1R13B	TRUE	TRUE
chr14	103742728	C	A	ENST00000202556	ENSG00000088808	PPP1R13B	TRUE	TRUE
chr14	103742743	T	A	ENST00000202556	ENSG00000088808	PPP1R13B	TRUE	TRUE
chr14	103742744	C	T	ENST00000202556	ENSG00000088808	PPP1R13B	TRUE	TRUE
chr14	103742745	C	T	ENST00000202556	ENSG00000088808	PPP1R13B	TRUE	TRUE
chr14	103742764	G	A	ENST00000202556	ENSG00000088808	PPP1R13B	TRUE	TRUE
chr14	103742773	T	A	ENST00000202556	ENSG00000088808	PPP1R13B	TRUE	TRUE
chr14	103742794	G	A	ENST00000202556	ENSG00000088808	PPP1R13B	TRUE	TRUE
chr14	103742797	T	A	ENST00000202556	ENSG00000088808	PPP1R13B
chr14	103742799	A	C	ENST00000202556	ENSG00000088808	PPP1R13B	TRUE	TRUE
chr14	103742799	A	T	ENST00000202556	ENSG00000088808	PPP1R13B	TRUE	TRUE
chr14	103742807	C	T	ENST00000202556	ENSG00000088808	PPP1R13B	TRUE	TRUE
chr14	103742808	C	T	ENST00000202556	ENSG00000088808	PPP1R13B	TRUE	TRUE
chr14	103742815	C	A	ENST00000202556	ENSG00000088808	PPP1R13B	TRUE	TRUE
chr14	103742824	C	A	ENST00000202556	ENSG00000088808	PPP1R13B	TRUE	FALSE
chr14	103742824	C	G	ENST00000202556	ENSG00000088808	PPP1R13B	TRUE	FALSE
chr14	103742824	C	T	ENST00000202556	ENSG00000088808	PPP1R13B	TRUE	FALSE
chr14	103742825	T	A	ENST00000202556	ENSG00000088808	PPP1R13B	TRUE	FALSE
chr14	103742825	T	C	ENST00000202556	ENSG00000088808	PPP1R13B	TRUE	FALSE
chr14	103742825	T	G	ENST00000202556	ENSG00000088808	PPP1R13B	TRUE	FALSE
chr14	103746371	A	C	ENST00000202556	ENSG00000088808	PPP1R13B	TRUE	FALSE
chr14	103746371	A	G	ENST00000202556	ENSG00000088808	PPP1R13B	TRUE	FALSE
chr14	103746371	A	T	ENST00000202556	ENSG00000088808	PPP1R13B	TRUE	FALSE
chr14	103746372	C	A	ENST00000202556	ENSG00000088808	PPP1R13B	TRUE	FALSE
chr14	103746372	C	G	ENST00000202556	ENSG00000088808	PPP1R13B	TRUE	FALSE
chr14	103746372	C	T	ENST00000202556	ENSG00000088808	PPP1R13B	TRUE	FALSE
chr14	103746379	T	A	ENST00000202556	ENSG00000088808	PPP1R13B
chr14	103746385	T	A	ENST00000202556	ENSG00000088808	PPP1R13B
chr14	103746388	C	A	ENST00000202556	ENSG00000088808	PPP1R13B
chr14	103746402	G	C	ENST00000202556	ENSG00000088808	PPP1R13B	TRUE	TRUE
chr14	103746402	G	T	ENST00000202556	ENSG00000088808	PPP1R13B	TRUE	TRUE
chr14	103746421	G	A	ENST00000202556	ENSG00000088808	PPP1R13B	TRUE	TRUE
chr14	103746427	T	A	ENST00000202556	ENSG00000088808	PPP1R13B	TRUE	TRUE
chr14	103746457	C	A	ENST00000202556	ENSG00000088808	PPP1R13B	TRUE	TRUE
chr14	103746472	G	A	ENST00000202556	ENSG00000088808	PPP1R13B	TRUE	TRUE
chr14	103746476	A	C	ENST00000202556	ENSG00000088808	PPP1R13B	TRUE	TRUE
chr14	103746476	A	T	ENST00000202556	ENSG00000088808	PPP1R13B	TRUE	TRUE
chr14	103746504	G	T	ENST00000202556	ENSG00000088808	PPP1R13B	TRUE	TRUE
chr14	103746523	G	A	ENST00000202556	ENSG00000088808	PPP1R13B	TRUE	TRUE
chr14	103746528	G	C	ENST00000202556	ENSG00000088808	PPP1R13B	TRUE	TRUE
chr14	103746528	G	T	ENST00000202556	ENSG00000088808	PPP1R13B	TRUE	TRUE
chr14	103746531	G	C	ENST00000202556	ENSG00000088808	PPP1R13B	TRUE	TRUE
chr14	103746531	G	T	ENST00000202556	ENSG00000088808	PPP1R13B	TRUE	TRUE
chr14	103746554	C	A	ENST00000202556	ENSG00000088808	PPP1R13B	TRUE	FALSE
chr14	103746554	C	G	ENST00000202556	ENSG00000088808	PPP1R13B	TRUE	FALSE
chr14	103746554	C	T	ENST00000202556	ENSG00000088808	PPP1R13B	TRUE	FALSE
chr14	103746555	T	A	ENST00000202556	ENSG00000088808	PPP1R13B	TRUE	FALSE
chr14	103746555	T	C	ENST00000202556	ENSG00000088808	PPP1R13B	TRUE	FALSE
chr14	103746555	T	G	ENST00000202556	ENSG00000088808	PPP1R13B	TRUE	FALSE
chr14	103749792	G	A	ENST00000202556	ENSG00000088808	PPP1R13B	FALSE	FALSE
chr14	103749792	G	C	ENST00000202556	ENSG00000088808	PPP1R13B	TRUE	FALSE
chr14	103749792	G	T	ENST00000202556	ENSG00000088808	PPP1R13B	TRUE	FALSE
chr14	103749793	C	A	ENST00000202556	ENSG00000088808	PPP1R13B	TRUE	FALSE
chr14	103749793	C	G	ENST00000202556	ENSG00000088808	PPP1R13B	TRUE	FALSE
chr14	103749793	C	T	ENST00000202556	ENSG00000088808	PPP1R13B	TRUE	FALSE
chr14	103749796	G	A	ENST00000202556	ENSG00000088808	PPP1R13B	TRUE	TRUE
chr14	103749802	T	A	ENST00000202556	ENSG00000088808	PPP1R13B	TRUE	TRUE
chr14	103749805	T	A	ENST00000202556	ENSG00000088808	PPP1R13B	TRUE	TRUE
chr14	103749809	A	C	ENST00000202556	ENSG00000088808	PPP1R13B	TRUE	TRUE
chr14	103749809	A	T	ENST00000202556	ENSG00000088808	PPP1R13B	TRUE	TRUE
chr14	103749820	C	A	ENST00000202556	ENSG00000088808	PPP1R13B	TRUE	TRUE
chr14	103749829	C	A	ENST00000202556	ENSG00000088808	PPP1R13B	TRUE	TRUE
chr14	103749838	G	A	ENST00000202556	ENSG00000088808	PPP1R13B	TRUE	TRUE
chr14	103749841	T	A	ENST00000202556	ENSG00000088808	PPP1R13B	TRUE	TRUE
chr14	103749859	C	A	ENST00000202556	ENSG00000088808	PPP1R13B	TRUE	TRUE
chr14	103749871	T	A	ENST00000202556	ENSG00000088808	PPP1R13B	TRUE	TRUE
chr14	103749876	A	C	ENST00000202556	ENSG00000088808	PPP1R13B	TRUE	TRUE
chr14	103749876	A	T	ENST00000202556	ENSG00000088808	PPP1R13B	TRUE	TRUE
chr14	103749883	C	A	ENST00000202556	ENSG00000088808	PPP1R13B	TRUE	TRUE
chr14	103749886	T	A	ENST00000202556	ENSG00000088808	PPP1R13B	TRUE	TRUE
chr14	103749889	G	A	ENST00000202556	ENSG00000088808	PPP1R13B	TRUE	TRUE
chr14	103749892	G	A	ENST00000202556	ENSG00000088808	PPP1R13B	TRUE	TRUE
chr14	103749895	G	A	ENST00000202556	ENSG00000088808	PPP1R13B	TRUE	TRUE
chr14	103749901	T	A	ENST00000202556	ENSG00000088808	PPP1R13B	TRUE	TRUE
chr14	103749903	G	C	ENST00000202556	ENSG00000088808	PPP1R13B	TRUE	TRUE
chr14	103749903	G	T	ENST00000202556	ENSG00000088808	PPP1R13B	TRUE	TRUE
chr14	103749910	G	A	ENST00000202556	ENSG00000088808	PPP1R13B	TRUE	TRUE
chr14	103749913	C	A	ENST00000202556	ENSG00000088808	PPP1R13B	TRUE	TRUE
chr14	103749916	G	A	ENST00000202556	ENSG00000088808	PPP1R13B	TRUE	TRUE
chr14	103749925	G	A	ENST00000202556	ENSG00000088808	PPP1R13B	TRUE	TRUE
chr14	103749935	C	A	ENST00000202556	ENSG00000088808	PPP1R13B	TRUE	TRUE
chr14	103749935	C	G	ENST00000202556	ENSG00000088808	PPP1R13B	TRUE	TRUE
chr14	103749935	C	T	ENST00000202556	ENSG00000088808	PPP1R13B	TRUE	TRUE
chr14	103749936	T	A	ENST00000202556	ENSG00000088808	PPP1R13B	TRUE	TRUE
chr14	103749936	T	C	ENST00000202556	ENSG00000088808	PPP1R13B	TRUE	TRUE
chr14	103749936	T	G	ENST00000202556	ENSG00000088808	PPP1R13B	TRUE	TRUE
chr14	103752998	A	C	ENST00000202556	ENSG00000088808	PPP1R13B	TRUE	FALSE
chr14	103752998	A	G	ENST00000202556	ENSG00000088808	PPP1R13B	TRUE	FALSE
chr14	103752998	A	T	ENST00000202556	ENSG00000088808	PPP1R13B	TRUE	FALSE
chr14	103752999	C	A	ENST00000202556	ENSG00000088808	PPP1R13B	TRUE	FALSE
chr14	103752999	C	G	ENST00000202556	ENSG00000088808	PPP1R13B	TRUE	FALSE
chr14	103752999	C	T	ENST00000202556	ENSG00000088808	PPP1R13B	TRUE	FALSE
chr14	103753002	G	A	ENST00000202556	ENSG00000088808	PPP1R13B	TRUE	TRUE
chr14	103753008	C	A	ENST00000202556	ENSG00000088808	PPP1R13B	TRUE	TRUE
chr14	103753011	G	A	ENST00000202556	ENSG00000088808	PPP1R13B	TRUE	TRUE
chr14	103753012	G	C	ENST00000202556	ENSG00000088808	PPP1R13B	TRUE	TRUE
chr14	103753012	G	T	ENST00000202556	ENSG00000088808	PPP1R13B	TRUE	TRUE
chr14	103753020	T	A	ENST00000202556	ENSG00000088808	PPP1R13B	TRUE	TRUE
chr14	103753023	T	A	ENST00000202556	ENSG00000088808	PPP1R13B	TRUE	TRUE
chr14	103753025	A	C	ENST00000202556	ENSG00000088808	PPP1R13B	TRUE	TRUE
chr14	103753025	A	T	ENST00000202556	ENSG00000088808	PPP1R13B	TRUE	TRUE
chr14	103753029	C	A	ENST00000202556	ENSG00000088808	PPP1R13B	TRUE	TRUE
chr14	103753044	C	A	ENST00000202556	ENSG00000088808	PPP1R13B	TRUE	TRUE
chr14	103753049	A	T	ENST00000202556	ENSG00000088808	PPP1R13B	TRUE	TRUE
chr14	103753053	T	A	ENST00000202556	ENSG00000088808	PPP1R13B	TRUE	TRUE
chr14	103753060	G	C	ENST00000202556	ENSG00000088808	PPP1R13B	TRUE	TRUE
chr14	103753060	G	T	ENST00000202556	ENSG00000088808	PPP1R13B	TRUE	TRUE
chr14	103753068	G	A	ENST00000202556	ENSG00000088808	PPP1R13B	TRUE	TRUE
chr14	103753083	T	A	ENST00000202556	ENSG00000088808	PPP1R13B	TRUE	TRUE
chr14	103753086	C	A	ENST00000202556	ENSG00000088808	PPP1R13B	TRUE	TRUE
chr14	103753089	T	A	ENST00000202556	ENSG00000088808	PPP1R13B	TRUE	TRUE
chr14	103753092	T	A	ENST00000202556	ENSG00000088808	PPP1R13B	TRUE	TRUE
chr14	103753094	A	C	ENST00000202556	ENSG00000088808	PPP1R13B	TRUE	TRUE
chr14	103753094	A	T	ENST00000202556	ENSG00000088808	PPP1R13B	TRUE	TRUE
chr14	103753101	C	A	ENST00000202556	ENSG00000088808	PPP1R13B	TRUE	TRUE
chr14	103753103	A	T	ENST00000202556	ENSG00000088808	PPP1R13B	TRUE	TRUE
chr14	103753107	G	A	ENST00000202556	ENSG00000088808	PPP1R13B	TRUE	TRUE
chr14	103753110	G	A	ENST00000202556	ENSG00000088808	PPP1R13B	TRUE	TRUE
chr14	103753119	G	A	ENST00000202556	ENSG00000088808	PPP1R13B	TRUE	TRUE
chr14	103753130	A	C	ENST00000202556	ENSG00000088808	PPP1R13B	TRUE	TRUE
chr14	103753130	A	T	ENST00000202556	ENSG00000088808	PPP1R13B	TRUE	TRUE
chr14	103753143	G	A	ENST00000202556	ENSG00000088808	PPP1R13B	TRUE	TRUE
chr14	103753149	C	A	ENST00000202556	ENSG00000088808	PPP1R13B	TRUE	TRUE
chr14	103753152	G	A	ENST00000202556	ENSG00000088808	PPP1R13B	TRUE	TRUE
chr14	103753155	T	A	ENST00000202556	ENSG00000088808	PPP1R13B	TRUE	TRUE
chr14	103753158	T	A	ENST00000202556	ENSG00000088808	PPP1R13B	TRUE	TRUE
chr14	103753161	C	A	ENST00000202556	ENSG00000088808	PPP1R13B	TRUE	TRUE
chr14	103753164	G	A	ENST00000202556	ENSG00000088808	PPP1R13B	TRUE	TRUE
chr14	103753185	C	A	ENST00000202556	ENSG00000088808	PPP1R13B	TRUE	TRUE
chr14	103753191	C	A	ENST00000202556	ENSG00000088808	PPP1R13B	TRUE	TRUE
chr14	103753197	C	A	ENST00000202556	ENSG00000088808	PPP1R13B	TRUE	FALSE
chr14	103753197	C	G	ENST00000202556	ENSG00000088808	PPP1R13B	TRUE	FALSE
chr14	103753197	C	T	ENST00000202556	ENSG00000088808	PPP1R13B	TRUE	FALSE
chr14	103753198	T	A	ENST00000202556	ENSG00000088808	PPP1R13B	TRUE	FALSE
chr14	103753198	T	C	ENST00000202556	ENSG00000088808	PPP1R13B	TRUE	FALSE
chr14	103753198	T	G	ENST00000202556	ENSG00000088808	PPP1R13B	TRUE	FALSE
chr14	103754068	A	C	ENST00000202556	ENSG00000088808	PPP1R13B	TRUE	FALSE
chr14	103754068	A	G	ENST00000202556	ENSG00000088808	PPP1R13B	TRUE	FALSE
chr14	103754068	A	T	ENST00000202556	ENSG00000088808	PPP1R13B	TRUE	FALSE
chr14	103754069	C	A	ENST00000202556	ENSG00000088808	PPP1R13B	TRUE	FALSE
chr14	103754069	C	G	ENST00000202556	ENSG00000088808	PPP1R13B	TRUE	FALSE
chr14	103754069	C	T	ENST00000202556	ENSG00000088808	PPP1R13B	TRUE	FALSE
chr14	103754091	T	A	ENST00000202556	ENSG00000088808	PPP1R13B	TRUE	TRUE
chr14	103754095	G	C	ENST00000202556	ENSG00000088808	PPP1R13B	TRUE	TRUE
chr14	103754095	G	T	ENST00000202556	ENSG00000088808	PPP1R13B	TRUE	TRUE
chr14	103754106	G	A	ENST00000202556	ENSG00000088808	PPP1R13B	TRUE	TRUE
chr14	103754109	C	A	ENST00000202556	ENSG00000088808	PPP1R13B	TRUE	TRUE
chr14	103754112	T	A	ENST00000202556	ENSG00000088808	PPP1R13B	TRUE	TRUE
chr14	103754127	T	A	ENST00000202556	ENSG00000088808	PPP1R13B	TRUE	TRUE
chr14	103754130	T	A	ENST00000202556	ENSG00000088808	PPP1R13B	TRUE	TRUE
chr14	103754136	T	A	ENST00000202556	ENSG00000088808	PPP1R13B	TRUE	TRUE
chr14	103754142	C	A	ENST00000202556	ENSG00000088808	PPP1R13B	TRUE	TRUE
chr14	103754145	G	A	ENST00000202556	ENSG00000088808	PPP1R13B	TRUE	TRUE
chr14	103754151	C	A	ENST00000202556	ENSG00000088808	PPP1R13B	TRUE	TRUE
chr14	103754157	G	A	ENST00000202556	ENSG00000088808	PPP1R13B	TRUE	TRUE
chr14	103754160	C	A	ENST00000202556	ENSG00000088808	PPP1R13B	TRUE	TRUE
chr14	103754163	T	A	ENST00000202556	ENSG00000088808	PPP1R13B	TRUE	TRUE
chr14	103754165	A	T	ENST00000202556	ENSG00000088808	PPP1R13B	TRUE	TRUE
chr14	103754169	T	A	ENST00000202556	ENSG00000088808	PPP1R13B	TRUE	TRUE
chr14	103754172	G	A	ENST00000202556	ENSG00000088808	PPP1R13B	TRUE	TRUE
chr14	103754178	T	A	ENST00000202556	ENSG00000088808	PPP1R13B	TRUE	TRUE
chr14	103754181	C	A	ENST00000202556	ENSG00000088808	PPP1R13B	TRUE	TRUE
chr14	103754187	C	A	ENST00000202556	ENSG00000088808	PPP1R13B	TRUE	TRUE
chr14	103754199	G	A	ENST00000202556	ENSG00000088808	PPP1R13B	TRUE	TRUE
chr14	103754202	G	A	ENST00000202556	ENSG00000088808	PPP1R13B	TRUE	TRUE
chr14	103754205	G	A	ENST00000202556	ENSG00000088808	PPP1R13B	TRUE	TRUE
chr14	103754214	C	A	ENST00000202556	ENSG00000088808	PPP1R13B	TRUE	TRUE
chr14	103754217	G	A	ENST00000202556	ENSG00000088808	PPP1R13B	TRUE	TRUE
chr14	103754220	G	A	ENST00000202556	ENSG00000088808	PPP1R13B	TRUE	TRUE
chr14	103754223	T	A	ENST00000202556	ENSG00000088808	PPP1R13B	TRUE	TRUE
chr14	103754234	A	C	ENST00000202556	ENSG00000088808	PPP1R13B	TRUE	TRUE
chr14	103754234	A	T	ENST00000202556	ENSG00000088808	PPP1R13B	TRUE	TRUE
chr14	103754241	G	A	ENST00000202556	ENSG00000088808	PPP1R13B	TRUE	TRUE
chr14	103754244	C	A	ENST00000202556	ENSG00000088808	PPP1R13B	TRUE	TRUE
chr14	103754245	C	A	ENST00000202556	ENSG00000088808	PPP1R13B	TRUE	TRUE
chr14	103754245	C	G	ENST00000202556	ENSG00000088808	PPP1R13B	TRUE	TRUE
chr14	103754245	C	T	ENST00000202556	ENSG00000088808	PPP1R13B	TRUE	TRUE
chr14	103754246	T	A	ENST00000202556	ENSG00000088808	PPP1R13B	TRUE	TRUE
chr14	103754246	T	C	ENST00000202556	ENSG00000088808	PPP1R13B	TRUE	TRUE
chr14	103754246	T	G	ENST00000202556	ENSG00000088808	PPP1R13B	TRUE	TRUE
chr14	103757648	A	C	ENST00000202556	ENSG00000088808	PPP1R13B	TRUE	FALSE
chr14	103757648	A	G	ENST00000202556	ENSG00000088808	PPP1R13B	FALSE	FALSE
chr14	103757648	A	T	ENST00000202556	ENSG00000088808	PPP1R13B	TRUE	FALSE
chr14	103757649	C	A	ENST00000202556	ENSG00000088808	PPP1R13B	TRUE	FALSE
chr14	103757649	C	G	ENST00000202556	ENSG00000088808	PPP1R13B	TRUE	FALSE
chr14	103757649	C	T	ENST00000202556	ENSG00000088808	PPP1R13B	TRUE	FALSE
chr14	103757652	T	A	ENST00000202556	ENSG00000088808	PPP1R13B	TRUE	TRUE
chr14	103757660	A	T	ENST00000202556	ENSG00000088808	PPP1R13B	TRUE	TRUE
chr14	103757667	G	A	ENST00000202556	ENSG00000088808	PPP1R13B	TRUE	TRUE
chr14	103757670	G	A	ENST00000202556	ENSG00000088808	PPP1R13B	TRUE	TRUE
chr14	103757673	G	A	ENST00000202556	ENSG00000088808	PPP1R13B	TRUE	TRUE
chr14	103757679	C	A	ENST00000202556	ENSG00000088808	PPP1R13B	TRUE	TRUE
chr14	103757685	G	A	ENST00000202556	ENSG00000088808	PPP1R13B	TRUE	TRUE
chr14	103757688	G	A	ENST00000202556	ENSG00000088808	PPP1R13B	TRUE	TRUE
chr14	103757691	G	A	ENST00000202556	ENSG00000088808	PPP1R13B	TRUE	TRUE
chr14	103757694	G	A	ENST00000202556	ENSG00000088808	PPP1R13B	TRUE	TRUE
chr14	103757712	G	A	ENST00000202556	ENSG00000088808	PPP1R13B	TRUE	TRUE
chr14	103757718	C	A	ENST00000202556	ENSG00000088808	PPP1R13B	TRUE	TRUE
chr14	103757720	G	C	ENST00000202556	ENSG00000088808	PPP1R13B	TRUE	TRUE
chr14	103757720	G	T	ENST00000202556	ENSG00000088808	PPP1R13B	TRUE	TRUE
chr14	103757733	C	A	ENST00000202556	ENSG00000088808	PPP1R13B	TRUE	TRUE
chr14	103757752	C	A	ENST00000202556	ENSG00000088808	PPP1R13B	TRUE	FALSE
chr14	103757752	C	G	ENST00000202556	ENSG00000088808	PPP1R13B	TRUE	FALSE
chr14	103757752	C	T	ENST00000202556	ENSG00000088808	PPP1R13B	TRUE	FALSE
chr14	103757753	T	A	ENST00000202556	ENSG00000088808	PPP1R13B	TRUE	FALSE
chr14	103757753	T	C	ENST00000202556	ENSG00000088808	PPP1R13B	TRUE	FALSE
chr14	103757753	T	G	ENST00000202556	ENSG00000088808	PPP1R13B	TRUE	FALSE
chr14	103778743	A	C	ENST00000202556	ENSG00000088808	PPP1R13B	TRUE	FALSE
chr14	103778743	A	G	ENST00000202556	ENSG00000088808	PPP1R13B	FALSE	FALSE
chr14	103778743	A	T	ENST00000202556	ENSG00000088808	PPP1R13B	TRUE	FALSE
chr14	103778744	C	A	ENST00000202556	ENSG00000088808	PPP1R13B	TRUE	FALSE
chr14	103778744	C	G	ENST00000202556	ENSG00000088808	PPP1R13B	TRUE	FALSE
chr14	103778744	C	T	ENST00000202556	ENSG00000088808	PPP1R13B	TRUE	FALSE
chr14	103778753	C	A	ENST00000202556	ENSG00000088808	PPP1R13B	TRUE	TRUE
chr14	103778762	T	A	ENST00000202556	ENSG00000088808	PPP1R13B	TRUE	TRUE
chr14	103778765	C	A	ENST00000202556	ENSG00000088808	PPP1R13B	TRUE	TRUE
chr14	103778768	C	A	ENST00000202556	ENSG00000088808	PPP1R13B	TRUE	TRUE
chr14	103778789	T	A	ENST00000202556	ENSG00000088808	PPP1R13B	TRUE	TRUE
chr14	103778792	G	A	ENST00000202556	ENSG00000088808	PPP1R13B	TRUE	TRUE
chr14	103778798	G	A	ENST00000202556	ENSG00000088808	PPP1R13B	TRUE	TRUE
chr14	103778801	G	A	ENST00000202556	ENSG00000088808	PPP1R13B	TRUE	TRUE
chr14	103778804	C	A	ENST00000202556	ENSG00000088808	PPP1R13B	TRUE	TRUE
chr14	103778807	G	A	ENST00000202556	ENSG00000088808	PPP1R13B	TRUE	TRUE
chr14	103778813	G	A	ENST00000202556	ENSG00000088808	PPP1R13B	TRUE	TRUE
chr14	103778822	C	A	ENST00000202556	ENSG00000088808	PPP1R13B	TRUE	FALSE
chr14	103778822	C	G	ENST00000202556	ENSG00000088808	PPP1R13B	TRUE	FALSE
chr14	103778822	C	T	ENST00000202556	ENSG00000088808	PPP1R13B	TRUE	FALSE
chr14	103778823	T	A	ENST00000202556	ENSG00000088808	PPP1R13B	TRUE	FALSE
chr14	103778823	T	C	ENST00000202556	ENSG00000088808	PPP1R13B	TRUE	FALSE
chr14	103778823	T	G	ENST00000202556	ENSG00000088808	PPP1R13B	TRUE	FALSE
chr14	103784793	A	C	ENST00000202556	ENSG00000088808	PPP1R13B	TRUE	FALSE
chr14	103784793	A	G	ENST00000202556	ENSG00000088808	PPP1R13B	FALSE	FALSE
chr14	103784793	A	T	ENST00000202556	ENSG00000088808	PPP1R13B	TRUE	FALSE
chr14	103784794	C	A	ENST00000202556	ENSG00000088808	PPP1R13B	TRUE	FALSE
chr14	103784794	C	G	ENST00000202556	ENSG00000088808	PPP1R13B	TRUE	FALSE
chr14	103784794	C	T	ENST00000202556	ENSG00000088808	PPP1R13B	TRUE	FALSE
chr14	103784798	G	A	ENST00000202556	ENSG00000088808	PPP1R13B	TRUE	TRUE
chr14	103784801	C	A	ENST00000202556	ENSG00000088808	PPP1R13B	TRUE	TRUE
chr14	103784810	C	A	ENST00000202556	ENSG00000088808	PPP1R13B	TRUE	TRUE
chr14	103784825	C	A	ENST00000202556	ENSG00000088808	PPP1R13B	TRUE	TRUE
chr14	103784831	G	A	ENST00000202556	ENSG00000088808	PPP1R13B	TRUE	TRUE
chr14	103784843	T	A	ENST00000202556	ENSG00000088808	PPP1R13B	TRUE	TRUE
chr14	103784849	C	A	ENST00000202556	ENSG00000088808	PPP1R13B	TRUE	TRUE
chr14	103784852	C	A	ENST00000202556	ENSG00000088808	PPP1R13B	TRUE	TRUE
chr14	103784865	C	T	ENST00000202556	ENSG00000088808	PPP1R13B	TRUE	TRUE
chr14	103784866	C	T	ENST00000202556	ENSG00000088808	PPP1R13B	TRUE	TRUE
chr14	103784870	T	A	ENST00000202556	ENSG00000088808	PPP1R13B	TRUE	TRUE
chr14	103784873	G	A	ENST00000202556	ENSG00000088808	PPP1R13B	TRUE	TRUE
chr14	103784882	C	A	ENST00000202556	ENSG00000088808	PPP1R13B	TRUE	TRUE
chr14	103784883	G	C	ENST00000202556	ENSG00000088808	PPP1R13B	TRUE	TRUE
chr14	103784883	G	T	ENST00000202556	ENSG00000088808	PPP1R13B	TRUE	TRUE
chr14	103784915	C	A	ENST00000202556	ENSG00000088808	PPP1R13B	TRUE	FALSE
chr14	103784915	C	G	ENST00000202556	ENSG00000088808	PPP1R13B	TRUE	FALSE
chr14	103784915	C	T	ENST00000202556	ENSG00000088808	PPP1R13B	TRUE	FALSE
chr14	103784916	T	A	ENST00000202556	ENSG00000088808	PPP1R13B	TRUE	FALSE
chr14	103784916	T	C	ENST00000202556	ENSG00000088808	PPP1R13B	TRUE	FALSE
chr14	103784916	T	G	ENST00000202556	ENSG00000088808	PPP1R13B	TRUE	FALSE
chr14	103797369	A	C	ENST00000202556	ENSG00000088808	PPP1R13B	TRUE	FALSE
chr14	103797369	A	G	ENST00000202556	ENSG00000088808	PPP1R13B	TRUE	FALSE
chr14	103797369	A	T	ENST00000202556	ENSG00000088808	PPP1R13B	TRUE	FALSE
chr14	103797370	C	A	ENST00000202556	ENSG00000088808	PPP1R13B	TRUE	FALSE
chr14	103797370	C	G	ENST00000202556	ENSG00000088808	PPP1R13B	TRUE	FALSE
chr14	103797370	C	T	ENST00000202556	ENSG00000088808	PPP1R13B	TRUE	FALSE
chr14	103797371	C	A	ENST00000202556	ENSG00000088808	PPP1R13B	TRUE	TRUE
chr14	103797377	C	A	ENST00000202556	ENSG00000088808	PPP1R13B	TRUE	TRUE
chr14	103797381	C	T	ENST00000202556	ENSG00000088808	PPP1R13B	TRUE	TRUE
chr14	103797382	C	T	ENST00000202556	ENSG00000088808	PPP1R13B	TRUE	TRUE
chr14	103797389	C	A	ENST00000202556	ENSG00000088808	PPP1R13B	TRUE	TRUE
chr14	103797394	A	C	ENST00000202556	ENSG00000088808	PPP1R13B	TRUE	TRUE
chr14	103797394	A	T	ENST00000202556	ENSG00000088808	PPP1R13B	TRUE	TRUE
chr14	103797399	G	T	ENST00000202556	ENSG00000088808	PPP1R13B	TRUE	TRUE
chr14	103797410	C	A	ENST00000202556	ENSG00000088808	PPP1R13B	TRUE	TRUE
chr14	103797413	C	A	ENST00000202556	ENSG00000088808	PPP1R13B	TRUE	TRUE
chr14	103797419	C	A	ENST00000202556	ENSG00000088808	PPP1R13B	TRUE	TRUE
chr14	103797422	T	A	ENST00000202556	ENSG00000088808	PPP1R13B	TRUE	TRUE
chr14	103797423	G	T	ENST00000202556	ENSG00000088808	PPP1R13B	TRUE	TRUE
chr14	103797431	C	A	ENST00000202556	ENSG00000088808	PPP1R13B	TRUE	TRUE
chr14	103797443	G	A	ENST00000202556	ENSG00000088808	PPP1R13B	TRUE	TRUE
chr14	103797444	A	T	ENST00000202556	ENSG00000088808	PPP1R13B	TRUE	TRUE
chr14	103797455	C	A	ENST00000202556	ENSG00000088808	PPP1R13B	TRUE	TRUE
chr14	103797473	C	A	ENST00000202556	ENSG00000088808	PPP1R13B	TRUE	FALSE
chr14	103797478	A	C	ENST00000202556	ENSG00000088808	PPP1R13B	FALSE	FALSE
chr14	103797478	A	T	ENST00000202556	ENSG00000088808	PPP1R13B	FALSE	FALSE
chr14	103797485	G	A	ENST00000202556	ENSG00000088808	PPP1R13B	FALSE	FALSE
chr14	103797488	C	A	ENST00000202556	ENSG00000088808	PPP1R13B	FALSE	FALSE
chr14	103797499	A	T	ENST00000202556	ENSG00000088808	PPP1R13B	FALSE	FALSE
chr14	103797511	A	C	ENST00000202556	ENSG00000088808	PPP1R13B	FALSE	FALSE
chr14	103797511	A	T	ENST00000202556	ENSG00000088808	PPP1R13B	FALSE	FALSE
chr14	103797519	C	A	ENST00000202556	ENSG00000088808	PPP1R13B	TRUE	FALSE
chr14	103797519	C	G	ENST00000202556	ENSG00000088808	PPP1R13B	TRUE	FALSE
chr14	103797519	C	T	ENST00000202556	ENSG00000088808	PPP1R13B	TRUE	FALSE
chr14	103797520	T	A	ENST00000202556	ENSG00000088808	PPP1R13B	TRUE	FALSE
chr14	103797520	T	C	ENST00000202556	ENSG00000088808	PPP1R13B	TRUE	FALSE
chr14	103797520	T	G	ENST00000202556	ENSG00000088808	PPP1R13B	TRUE	FALSE
chr14	103847297	A	C	ENST00000202556	ENSG00000088808	PPP1R13B	TRUE	FALSE
chr14	103847297	A	G	ENST00000202556	ENSG00000088808	PPP1R13B	TRUE	FALSE
chr14	103847297	A	T	ENST00000202556	ENSG00000088808	PPP1R13B	TRUE	FALSE
chr14	103847298	C	A	ENST00000202556	ENSG00000088808	PPP1R13B	TRUE	FALSE
chr14	103847298	C	G	ENST00000202556	ENSG00000088808	PPP1R13B	TRUE	FALSE
chr14	103847298	C	T	ENST00000202556	ENSG00000088808	PPP1R13B	TRUE	FALSE
chr14	103912691	G	C	ENST00000286953	ENSG00000156411	ATP5MJ	FALSE	FALSE
chr14	103912691	G	T	ENST00000286953	ENSG00000156411	ATP5MJ	FALSE	FALSE
chr14	103912695	C	A	ENST00000286953	ENSG00000156411	ATP5MJ	FALSE	FALSE
chr14	103912695	C	G	ENST00000286953	ENSG00000156411	ATP5MJ	FALSE	FALSE
chr14	103912695	C	T	ENST00000286953	ENSG00000156411	ATP5MJ	FALSE	FALSE
chr14	103912696	T	A	ENST00000286953	ENSG00000156411	ATP5MJ	FALSE	FALSE
chr14	103912696	T	C	ENST00000286953	ENSG00000156411	ATP5MJ	FALSE	FALSE
chr14	103912696	T	G	ENST00000286953	ENSG00000156411	ATP5MJ	FALSE	FALSE
chr14	103913959	A	C	ENST00000286953	ENSG00000156411	ATP5MJ	TRUE	FALSE
chr14	103913959	A	G	ENST00000286953	ENSG00000156411	ATP5MJ	TRUE	FALSE
chr14	103913959	A	T	ENST00000286953	ENSG00000156411	ATP5MJ	TRUE	FALSE
chr14	103913960	C	A	ENST00000286953	ENSG00000156411	ATP5MJ	TRUE	FALSE
chr14	103913960	C	G	ENST00000286953	ENSG00000156411	ATP5MJ	TRUE	FALSE
chr14	103913960	C	T	ENST00000286953	ENSG00000156411	ATP5MJ	TRUE	FALSE
chr14	103913964	T	A	ENST00000286953	ENSG00000156411	ATP5MJ	FALSE	FALSE
chr14	103913966	A	T	ENST00000286953	ENSG00000156411	ATP5MJ	FALSE	FALSE
chr14	103913973	T	A	ENST00000286953	ENSG00000156411	ATP5MJ	FALSE	FALSE
chr14	103913979	T	A	ENST00000286953	ENSG00000156411	ATP5MJ	FALSE	FALSE
chr14	103913982	T	A	ENST00000286953	ENSG00000156411	ATP5MJ	FALSE	FALSE
chr14	103913985	C	A	ENST00000286953	ENSG00000156411	ATP5MJ	TRUE	FALSE
chr14	103913985	C	G	ENST00000286953	ENSG00000156411	ATP5MJ	TRUE	FALSE
chr14	103913985	C	T	ENST00000286953	ENSG00000156411	ATP5MJ	TRUE	FALSE
chr14	103913986	T	A	ENST00000286953	ENSG00000156411	ATP5MJ	TRUE	FALSE
chr14	103913986	T	C	ENST00000286953	ENSG00000156411	ATP5MJ	TRUE	FALSE
chr14	103913986	T	G	ENST00000286953	ENSG00000156411	ATP5MJ	TRUE	FALSE
chr14	103915064	A	C	ENST00000286953	ENSG00000156411	ATP5MJ	TRUE	FALSE
chr14	103915064	A	G	ENST00000286953	ENSG00000156411	ATP5MJ	TRUE	FALSE
chr14	103915064	A	T	ENST00000286953	ENSG00000156411	ATP5MJ	TRUE	FALSE
chr14	103915065	C	A	ENST00000286953	ENSG00000156411	ATP5MJ	TRUE	FALSE
chr14	103915065	C	G	ENST00000286953	ENSG00000156411	ATP5MJ	TRUE	FALSE
chr14	103915065	C	T	ENST00000286953	ENSG00000156411	ATP5MJ	TRUE	FALSE
chr14	103915081	T	A	ENST00000286953	ENSG00000156411	ATP5MJ	FALSE	FALSE
chr14	103915082	A	C	ENST00000286953	ENSG00000156411	ATP5MJ	FALSE	FALSE
chr14	103915082	A	T	ENST00000286953	ENSG00000156411	ATP5MJ	FALSE	FALSE
chr14	103915111	C	A	ENST00000286953	ENSG00000156411	ATP5MJ	TRUE	TRUE
chr14	103915115	C	T	ENST00000286953	ENSG00000156411	ATP5MJ	TRUE	TRUE
chr14	103915116	C	T	ENST00000286953	ENSG00000156411	ATP5MJ	TRUE	TRUE
chr14	103915123	C	A	ENST00000286953	ENSG00000156411	ATP5MJ	TRUE	FALSE
chr14	103915126	G	A	ENST00000286953	ENSG00000156411	ATP5MJ	TRUE	FALSE
chr14	103915127	G	C	ENST00000286953	ENSG00000156411	ATP5MJ	TRUE	FALSE
chr14	103915127	G	T	ENST00000286953	ENSG00000156411	ATP5MJ	TRUE	FALSE
chr14	103915135	T	A	ENST00000286953	ENSG00000156411	ATP5MJ	TRUE	FALSE
chr14	103915139	G	C	ENST00000286953	ENSG00000156411	ATP5MJ	FALSE	FALSE
chr14	103915139	G	T	ENST00000286953	ENSG00000156411	ATP5MJ	FALSE	FALSE
chr14	103915142	G	C	ENST00000286953	ENSG00000156411	ATP5MJ	FALSE	FALSE
chr14	103915142	G	T	ENST00000286953	ENSG00000156411	ATP5MJ	FALSE	FALSE
chr14	103915150	T	A	ENST00000286953	ENSG00000156411	ATP5MJ	FALSE	FALSE
chr14	103915160	C	T	ENST00000286953	ENSG00000156411	ATP5MJ	FALSE	FALSE
chr14	103915161	C	T	ENST00000286953	ENSG00000156411	ATP5MJ	FALSE	FALSE
chr14	103915171	T	A	ENST00000286953	ENSG00000156411	ATP5MJ	FALSE	FALSE
chr14	103915183	G	A	ENST00000286953	ENSG00000156411	ATP5MJ	FALSE	FALSE
chr14	103915190	C	A	ENST00000286953	ENSG00000156411	ATP5MJ	TRUE	FALSE
chr14	103915190	C	G	ENST00000286953	ENSG00000156411	ATP5MJ	TRUE	FALSE
chr14	103915190	C	T	ENST00000286953	ENSG00000156411	ATP5MJ	TRUE	FALSE
chr14	103915191	T	A	ENST00000286953	ENSG00000156411	ATP5MJ	TRUE	FALSE
chr14	103915191	T	C	ENST00000286953	ENSG00000156411	ATP5MJ	TRUE	FALSE
chr14	103915191	T	G	ENST00000286953	ENSG00000156411	ATP5MJ	TRUE	FALSE
chr14	103921468	A	C	ENST00000286953	ENSG00000156411	ATP5MJ	TRUE	FALSE
chr14	103921468	A	G	ENST00000286953	ENSG00000156411	ATP5MJ	FALSE	FALSE
chr14	103921468	A	T	ENST00000286953	ENSG00000156411	ATP5MJ	TRUE	FALSE
chr14	103921469	C	A	ENST00000286953	ENSG00000156411	ATP5MJ	TRUE	FALSE
chr14	103921469	C	G	ENST00000286953	ENSG00000156411	ATP5MJ	TRUE	FALSE
chr14	103921469	C	T	ENST00000286953	ENSG00000156411	ATP5MJ	TRUE	FALSE
chr14	103928519	A	T	ENST00000409874	ENSG00000156414	TDRD9	FALSE	FALSE
chr14	103928531	G	T	ENST00000409874	ENSG00000156414	TDRD9	FALSE	FALSE
chr14	103928534	C	T	ENST00000409874	ENSG00000156414	TDRD9	FALSE	FALSE
chr14	103928547	G	A	ENST00000409874	ENSG00000156414	TDRD9	FALSE	FALSE
chr14	103928548	G	A	ENST00000409874	ENSG00000156414	TDRD9	FALSE	FALSE
chr14	103928561	A	T	ENST00000409874	ENSG00000156414	TDRD9		FALSE
chr14	103928579	G	T	ENST00000409874	ENSG00000156414	TDRD9		FALSE
chr14	103928624	G	T	ENST00000409874	ENSG00000156414	TDRD9
chr14	103928627	G	T	ENST00000409874	ENSG00000156414	TDRD9
chr14	103928633	C	T	ENST00000409874	ENSG00000156414	TDRD9
chr14	103928639	C	T	ENST00000409874	ENSG00000156414	TDRD9
chr14	103928672	C	T	ENST00000409874	ENSG00000156414	TDRD9
chr14	103928690	C	T	ENST00000409874	ENSG00000156414	TDRD9
chr14	103928720	G	T	ENST00000409874	ENSG00000156414	TDRD9
chr14	103928725	G	A	ENST00000409874	ENSG00000156414	TDRD9	TRUE	FALSE
chr14	103928725	G	C	ENST00000409874	ENSG00000156414	TDRD9	TRUE	FALSE
chr14	103928725	G	T	ENST00000409874	ENSG00000156414	TDRD9	TRUE	FALSE
chr14	103928726	T	A	ENST00000409874	ENSG00000156414	TDRD9	TRUE	FALSE
chr14	103928726	T	C	ENST00000409874	ENSG00000156414	TDRD9	TRUE	FALSE
chr14	103928726	T	G	ENST00000409874	ENSG00000156414	TDRD9	TRUE	FALSE
chr14	103940821	A	C	ENST00000557640	ENSG00000227729	RD3L	FALSE	FALSE
chr14	103940821	A	T	ENST00000557640	ENSG00000227729	RD3L	FALSE	FALSE
chr14	103940824	A	C	ENST00000557640	ENSG00000227729	RD3L	FALSE	FALSE
chr14	103940824	A	T	ENST00000557640	ENSG00000227729	RD3L	FALSE	FALSE
chr14	103940836	C	T	ENST00000557640	ENSG00000227729	RD3L	FALSE	FALSE
chr14	103940837	C	T	ENST00000557640	ENSG00000227729	RD3L	FALSE	FALSE
chr14	103940844	T	A	ENST00000557640	ENSG00000227729	RD3L	FALSE	FALSE
chr14	103940849	G	C	ENST00000557640	ENSG00000227729	RD3L	FALSE	FALSE
chr14	103940849	G	T	ENST00000557640	ENSG00000227729	RD3L	FALSE	FALSE
chr14	103940871	T	A	ENST00000557640	ENSG00000227729	RD3L	FALSE	FALSE
chr14	103940880	T	A	ENST00000557640	ENSG00000227729	RD3L	FALSE	FALSE
chr14	103940887	G	C	ENST00000557640	ENSG00000227729	RD3L	FALSE	FALSE
chr14	103940887	G	T	ENST00000557640	ENSG00000227729	RD3L	FALSE	FALSE
chr14	103940910	C	A	ENST00000557640	ENSG00000227729	RD3L	FALSE	FALSE
chr14	103940916	T	A	ENST00000557640	ENSG00000227729	RD3L	FALSE	FALSE
chr14	103940928	T	A	ENST00000557640	ENSG00000227729	RD3L	FALSE	FALSE
chr14	103940943	G	A	ENST00000557640	ENSG00000227729	RD3L	FALSE	FALSE
chr14	103940962	G	T	ENST00000557640	ENSG00000227729	RD3L	FALSE	FALSE
chr14	103940978	G	C	ENST00000557640	ENSG00000227729	RD3L	FALSE	FALSE
chr14	103940978	G	T	ENST00000557640	ENSG00000227729	RD3L	FALSE	FALSE
chr14	103940985	C	A	ENST00000557640	ENSG00000227729	RD3L	FALSE	FALSE
chr14	103940994	C	A	ENST00000557640	ENSG00000227729	RD3L	FALSE	FALSE
chr14	103940997	G	A	ENST00000557640	ENSG00000227729	RD3L	FALSE	FALSE
chr14	103941000	C	A	ENST00000557640	ENSG00000227729	RD3L	FALSE	FALSE
chr14	103941009	T	A	ENST00000557640	ENSG00000227729	RD3L	FALSE	FALSE
chr14	103941033	T	A	ENST00000557640	ENSG00000227729	RD3L	FALSE	FALSE
chr14	103941042	G	A	ENST00000557640	ENSG00000227729	RD3L	FALSE	FALSE
chr14	103941045	T	A	ENST00000557640	ENSG00000227729	RD3L	FALSE	FALSE
chr14	103941052	G	C	ENST00000557640	ENSG00000227729	RD3L	FALSE	FALSE
chr14	103941052	G	T	ENST00000557640	ENSG00000227729	RD3L	FALSE	FALSE
chr14	103941063	C	A	ENST00000557640	ENSG00000227729	RD3L	FALSE	FALSE
chr14	103941064	C	T	ENST00000557640	ENSG00000227729	RD3L	FALSE	FALSE
chr14	103941065	C	T	ENST00000557640	ENSG00000227729	RD3L	FALSE	FALSE
chr14	103941084	C	A	ENST00000557640	ENSG00000227729	RD3L	FALSE	FALSE
chr14	103941089	A	T	ENST00000557640	ENSG00000227729	RD3L	FALSE	FALSE
chr14	103941096	C	A	ENST00000557640	ENSG00000227729	RD3L	FALSE	FALSE
chr14	103941099	G	A	ENST00000557640	ENSG00000227729	RD3L	FALSE	FALSE
chr14	103941104	C	A	ENST00000557640	ENSG00000227729	RD3L	TRUE	FALSE
chr14	103941104	C	G	ENST00000557640	ENSG00000227729	RD3L	TRUE	FALSE
chr14	103941104	C	T	ENST00000557640	ENSG00000227729	RD3L	TRUE	FALSE
chr14	103941105	T	A	ENST00000557640	ENSG00000227729	RD3L	TRUE	FALSE
chr14	103941105	T	C	ENST00000557640	ENSG00000227729	RD3L	TRUE	FALSE
chr14	103941105	T	G	ENST00000557640	ENSG00000227729	RD3L	TRUE	FALSE
chr14	103941395	A	C	ENST00000557640	ENSG00000227729	RD3L	TRUE	FALSE
chr14	103941395	A	G	ENST00000557640	ENSG00000227729	RD3L	TRUE	FALSE
chr14	103941395	A	T	ENST00000557640	ENSG00000227729	RD3L	TRUE	FALSE
chr14	103941396	C	A	ENST00000557640	ENSG00000227729	RD3L	TRUE	FALSE
chr14	103941396	C	G	ENST00000557640	ENSG00000227729	RD3L	TRUE	FALSE
chr14	103941396	C	T	ENST00000557640	ENSG00000227729	RD3L	TRUE	FALSE
chr14	103941398	T	A	ENST00000557640	ENSG00000227729	RD3L	FALSE	FALSE
chr14	103941413	C	A	ENST00000557640	ENSG00000227729	RD3L	FALSE	FALSE
chr14	103941419	G	A	ENST00000557640	ENSG00000227729	RD3L	FALSE	FALSE
chr14	103941420	G	T	ENST00000557640	ENSG00000227729	RD3L	FALSE	FALSE
chr14	103941428	G	A	ENST00000557640	ENSG00000227729	RD3L	FALSE	FALSE
chr14	103941434	G	A	ENST00000557640	ENSG00000227729	RD3L	FALSE	FALSE
chr14	103941436	G	C	ENST00000557640	ENSG00000227729	RD3L	FALSE	FALSE
chr14	103941436	G	T	ENST00000557640	ENSG00000227729	RD3L	FALSE	FALSE
chr14	103941438	G	T	ENST00000557640	ENSG00000227729	RD3L	FALSE	FALSE
chr14	103941449	C	A	ENST00000557640	ENSG00000227729	RD3L	TRUE	TRUE
chr14	103941455	G	A	ENST00000557640	ENSG00000227729	RD3L	TRUE	TRUE
chr14	103941458	T	A	ENST00000557640	ENSG00000227729	RD3L	TRUE	TRUE
chr14	103941461	G	A	ENST00000557640	ENSG00000227729	RD3L	TRUE	TRUE
chr14	103941464	C	A	ENST00000557640	ENSG00000227729	RD3L	TRUE	TRUE
chr14	103941494	G	A	ENST00000557640	ENSG00000227729	RD3L	TRUE	TRUE
chr14	103941495	G	C	ENST00000557640	ENSG00000227729	RD3L	TRUE	TRUE
chr14	103941495	G	T	ENST00000557640	ENSG00000227729	RD3L	TRUE	TRUE
chr14	103941503	T	A	ENST00000557640	ENSG00000227729	RD3L	TRUE	TRUE
chr14	103941507	C	T	ENST00000557640	ENSG00000227729	RD3L	TRUE	TRUE
chr14	103941508	C	T	ENST00000557640	ENSG00000227729	RD3L	TRUE	TRUE
chr14	103941513	G	C	ENST00000557640	ENSG00000227729	RD3L	TRUE	TRUE
chr14	103941513	G	T	ENST00000557640	ENSG00000227729	RD3L	TRUE	TRUE
chr14	103941530	T	A	ENST00000557640	ENSG00000227729	RD3L	TRUE	TRUE
chr14	103941533	T	A	ENST00000557640	ENSG00000227729	RD3L	TRUE	TRUE
chr14	103941539	T	A	ENST00000557640	ENSG00000227729	RD3L	TRUE	TRUE
chr14	103941542	G	A	ENST00000557640	ENSG00000227729	RD3L	TRUE	TRUE
chr14	103941545	C	A	ENST00000557640	ENSG00000227729	RD3L	TRUE	TRUE
chr14	103941551	C	A	ENST00000557640	ENSG00000227729	RD3L	TRUE	TRUE
chr14	103941557	C	A	ENST00000557640	ENSG00000227729	RD3L	TRUE	TRUE
chr14	103941560	G	A	ENST00000557640	ENSG00000227729	RD3L	TRUE	TRUE
chr14	103941565	A	C	ENST00000557640	ENSG00000227729	RD3L	TRUE	TRUE
chr14	103941565	A	T	ENST00000557640	ENSG00000227729	RD3L	TRUE	TRUE
chr14	103941569	T	A	ENST00000557640	ENSG00000227729	RD3L	TRUE	TRUE
chr14	103941572	C	A	ENST00000557640	ENSG00000227729	RD3L	TRUE	TRUE
chr14	103941575	G	A	ENST00000557640	ENSG00000227729	RD3L	TRUE	TRUE
chr14	103941578	C	A	ENST00000557640	ENSG00000227729	RD3L	TRUE	TRUE
chr14	103941581	T	A	ENST00000557640	ENSG00000227729	RD3L	TRUE	TRUE
chr14	103941588	C	T	ENST00000557640	ENSG00000227729	RD3L	TRUE	TRUE
chr14	103941589	C	T	ENST00000557640	ENSG00000227729	RD3L	TRUE	TRUE
chr14	103941593	T	A	ENST00000557640	ENSG00000227729	RD3L	TRUE	TRUE
chr14	103941595	A	C	ENST00000557640	ENSG00000227729	RD3L	TRUE	TRUE
chr14	103941595	A	T	ENST00000557640	ENSG00000227729	RD3L	TRUE	TRUE
chr14	103941599	C	A	ENST00000557640	ENSG00000227729	RD3L	TRUE	TRUE
chr14	103941614	T	A	ENST00000557640	ENSG00000227729	RD3L	TRUE	TRUE
chr14	103941628	G	C	ENST00000557640	ENSG00000227729	RD3L	TRUE	FALSE
chr14	103941628	G	T	ENST00000557640	ENSG00000227729	RD3L	TRUE	FALSE
chr14	103941636	A	C	ENST00000557640	ENSG00000227729	RD3L	TRUE	FALSE
chr14	103941636	A	T	ENST00000557640	ENSG00000227729	RD3L	TRUE	FALSE
chr14	103941650	T	A	ENST00000557640	ENSG00000227729	RD3L	FALSE	FALSE
chr14	103941651	G	C	ENST00000557640	ENSG00000227729	RD3L	FALSE	FALSE
chr14	103941651	G	T	ENST00000557640	ENSG00000227729	RD3L	FALSE	FALSE
chr14	103941665	T	A	ENST00000557640	ENSG00000227729	RD3L	FALSE	FALSE
chr14	103941669	C	T	ENST00000557640	ENSG00000227729	RD3L	FALSE	FALSE
chr14	103941670	C	T	ENST00000557640	ENSG00000227729	RD3L	FALSE	FALSE
chr14	103941674	T	A	ENST00000557640	ENSG00000227729	RD3L	FALSE	FALSE
chr14	103941678	C	T	ENST00000557640	ENSG00000227729	RD3L	FALSE	FALSE
chr14	103941679	C	T	ENST00000557640	ENSG00000227729	RD3L	FALSE	FALSE
chr14	103941703	C	A	ENST00000557640	ENSG00000227729	RD3L	FALSE	FALSE
chr14	103941703	C	G	ENST00000557640	ENSG00000227729	RD3L	FALSE	FALSE
chr14	103941703	C	T	ENST00000557640	ENSG00000227729	RD3L	FALSE	FALSE
chr14	103941704	T	A	ENST00000557640	ENSG00000227729	RD3L	FALSE	FALSE
chr14	103941704	T	C	ENST00000557640	ENSG00000227729	RD3L	FALSE	FALSE
chr14	103941704	T	G	ENST00000557640	ENSG00000227729	RD3L	FALSE	FALSE
chr14	103942090	A	C	ENST00000557640	ENSG00000227729	RD3L	TRUE	FALSE
chr14	103942090	A	G	ENST00000557640	ENSG00000227729	RD3L	FALSE	FALSE
chr14	103942090	A	T	ENST00000557640	ENSG00000227729	RD3L	TRUE	FALSE
chr14	103942091	C	A	ENST00000557640	ENSG00000227729	RD3L	TRUE	FALSE
chr14	103942091	C	G	ENST00000557640	ENSG00000227729	RD3L	TRUE	FALSE
chr14	103942091	C	T	ENST00000557640	ENSG00000227729	RD3L	TRUE	FALSE
chr14	103955662	A	C	ENST00000409874	ENSG00000156414	TDRD9	TRUE	FALSE
chr14	103955662	A	G	ENST00000409874	ENSG00000156414	TDRD9	TRUE	FALSE
chr14	103955662	A	T	ENST00000409874	ENSG00000156414	TDRD9	TRUE	FALSE
chr14	103955663	G	A	ENST00000409874	ENSG00000156414	TDRD9	TRUE	FALSE
chr14	103955663	G	C	ENST00000409874	ENSG00000156414	TDRD9	TRUE	FALSE
chr14	103955663	G	T	ENST00000409874	ENSG00000156414	TDRD9	TRUE	FALSE
chr14	103955666	C	A	ENST00000409874	ENSG00000156414	TDRD9	TRUE	TRUE
chr14	103955666	C	G	ENST00000409874	ENSG00000156414	TDRD9	TRUE	TRUE
chr14	103955674	C	T	ENST00000409874	ENSG00000156414	TDRD9	TRUE	TRUE
chr14	103955684	C	A	ENST00000409874	ENSG00000156414	TDRD9	TRUE	TRUE
chr14	103955684	C	G	ENST00000409874	ENSG00000156414	TDRD9	TRUE	TRUE
chr14	103955686	G	T	ENST00000409874	ENSG00000156414	TDRD9	TRUE	TRUE
chr14	103955692	G	T	ENST00000409874	ENSG00000156414	TDRD9	TRUE	TRUE
chr14	103955697	T	A	ENST00000409874	ENSG00000156414	TDRD9	TRUE	TRUE
chr14	103955697	T	G	ENST00000409874	ENSG00000156414	TDRD9	TRUE	TRUE
chr14	103955704	A	T	ENST00000409874	ENSG00000156414	TDRD9	TRUE	TRUE
chr14	103955709	C	A	ENST00000409874	ENSG00000156414	TDRD9	TRUE	TRUE
chr14	103955709	C	G	ENST00000409874	ENSG00000156414	TDRD9	TRUE	TRUE
chr14	103955710	A	T	ENST00000409874	ENSG00000156414	TDRD9	TRUE	TRUE
chr14	103955713	C	T	ENST00000409874	ENSG00000156414	TDRD9	TRUE	TRUE
chr14	103955719	G	T	ENST00000409874	ENSG00000156414	TDRD9	TRUE	TRUE
chr14	103955725	C	T	ENST00000409874	ENSG00000156414	TDRD9	TRUE	TRUE
chr14	103955728	G	T	ENST00000409874	ENSG00000156414	TDRD9	TRUE	TRUE
chr14	103955742	T	A	ENST00000409874	ENSG00000156414	TDRD9	TRUE	TRUE
chr14	103955752	C	T	ENST00000409874	ENSG00000156414	TDRD9	TRUE	TRUE
chr14	103955771	G	A	ENST00000409874	ENSG00000156414	TDRD9	TRUE	FALSE
chr14	103955771	G	C	ENST00000409874	ENSG00000156414	TDRD9	TRUE	FALSE
chr14	103955771	G	T	ENST00000409874	ENSG00000156414	TDRD9	TRUE	FALSE
chr14	103955772	T	A	ENST00000409874	ENSG00000156414	TDRD9	TRUE	FALSE
chr14	103955772	T	C	ENST00000409874	ENSG00000156414	TDRD9	TRUE	FALSE
chr14	103955772	T	G	ENST00000409874	ENSG00000156414	TDRD9	TRUE	FALSE
chr14	103963077	A	C	ENST00000409874	ENSG00000156414	TDRD9	TRUE	FALSE
chr14	103963077	A	G	ENST00000409874	ENSG00000156414	TDRD9	TRUE	FALSE
chr14	103963077	A	T	ENST00000409874	ENSG00000156414	TDRD9	TRUE	FALSE
chr14	103963078	G	A	ENST00000409874	ENSG00000156414	TDRD9	TRUE	FALSE
chr14	103963078	G	C	ENST00000409874	ENSG00000156414	TDRD9	TRUE	FALSE
chr14	103963078	G	T	ENST00000409874	ENSG00000156414	TDRD9	TRUE	FALSE
chr14	103963094	T	A	ENST00000409874	ENSG00000156414	TDRD9	TRUE	TRUE
chr14	103963099	A	T	ENST00000409874	ENSG00000156414	TDRD9	TRUE	TRUE
chr14	103963103	T	A	ENST00000409874	ENSG00000156414	TDRD9	TRUE	TRUE
chr14	103963103	T	G	ENST00000409874	ENSG00000156414	TDRD9	TRUE	TRUE
chr14	103963119	C	A	ENST00000409874	ENSG00000156414	TDRD9	TRUE	TRUE
chr14	103963137	T	A	ENST00000409874	ENSG00000156414	TDRD9	TRUE	TRUE
chr14	103963137	T	G	ENST00000409874	ENSG00000156414	TDRD9	TRUE	TRUE
chr14	103963138	A	T	ENST00000409874	ENSG00000156414	TDRD9	TRUE	TRUE
chr14	103963143	T	A	ENST00000409874	ENSG00000156414	TDRD9	TRUE	TRUE
chr14	103963143	T	G	ENST00000409874	ENSG00000156414	TDRD9	TRUE	TRUE
chr14	103963151	T	A	ENST00000409874	ENSG00000156414	TDRD9	TRUE	TRUE
chr14	103963162	C	T	ENST00000409874	ENSG00000156414	TDRD9	TRUE	TRUE
chr14	103963167	C	A	ENST00000409874	ENSG00000156414	TDRD9	TRUE	TRUE
chr14	103963167	C	G	ENST00000409874	ENSG00000156414	TDRD9	TRUE	TRUE
chr14	103963168	A	T	ENST00000409874	ENSG00000156414	TDRD9	TRUE	TRUE
chr14	103963171	G	T	ENST00000409874	ENSG00000156414	TDRD9	TRUE	TRUE
chr14	103963174	G	T	ENST00000409874	ENSG00000156414	TDRD9	TRUE	TRUE
chr14	103963177	G	A	ENST00000409874	ENSG00000156414	TDRD9	TRUE	FALSE
chr14	103963177	G	C	ENST00000409874	ENSG00000156414	TDRD9	TRUE	FALSE
chr14	103963177	G	T	ENST00000409874	ENSG00000156414	TDRD9	TRUE	FALSE
chr14	103963178	T	A	ENST00000409874	ENSG00000156414	TDRD9	TRUE	FALSE
chr14	103963178	T	C	ENST00000409874	ENSG00000156414	TDRD9	TRUE	FALSE
chr14	103963178	T	G	ENST00000409874	ENSG00000156414	TDRD9	TRUE	FALSE
chr14	103965331	A	C	ENST00000409874	ENSG00000156414	TDRD9	TRUE	FALSE
chr14	103965331	A	G	ENST00000409874	ENSG00000156414	TDRD9	TRUE	FALSE
chr14	103965331	A	T	ENST00000409874	ENSG00000156414	TDRD9	TRUE	FALSE
chr14	103965332	G	A	ENST00000409874	ENSG00000156414	TDRD9	TRUE	FALSE
chr14	103965332	G	C	ENST00000409874	ENSG00000156414	TDRD9	TRUE	FALSE
chr14	103965332	G	T	ENST00000409874	ENSG00000156414	TDRD9	TRUE	FALSE
chr14	103965343	T	A	ENST00000409874	ENSG00000156414	TDRD9	TRUE	TRUE
chr14	103965348	G	T	ENST00000409874	ENSG00000156414	TDRD9	TRUE	TRUE
chr14	103965384	G	T	ENST00000409874	ENSG00000156414	TDRD9	TRUE	TRUE
chr14	103965393	A	T	ENST00000409874	ENSG00000156414	TDRD9	TRUE	TRUE
chr14	103965402	C	T	ENST00000409874	ENSG00000156414	TDRD9	TRUE	TRUE
chr14	103965411	C	T	ENST00000409874	ENSG00000156414	TDRD9	TRUE	TRUE
chr14	103965416	T	A	ENST00000409874	ENSG00000156414	TDRD9	TRUE	TRUE
chr14	103965416	T	G	ENST00000409874	ENSG00000156414	TDRD9	TRUE	TRUE
chr14	103965421	T	A	ENST00000409874	ENSG00000156414	TDRD9	TRUE	TRUE
chr14	103965431	C	A	ENST00000409874	ENSG00000156414	TDRD9	TRUE	TRUE
chr14	103965431	C	G	ENST00000409874	ENSG00000156414	TDRD9	TRUE	TRUE
chr14	103965435	C	T	ENST00000409874	ENSG00000156414	TDRD9	TRUE	TRUE
chr14	103965449	C	A	ENST00000409874	ENSG00000156414	TDRD9	TRUE	TRUE
chr14	103965449	C	G	ENST00000409874	ENSG00000156414	TDRD9	TRUE	TRUE
chr14	103965452	C	A	ENST00000409874	ENSG00000156414	TDRD9	TRUE	TRUE
chr14	103965468	C	T	ENST00000409874	ENSG00000156414	TDRD9	TRUE	TRUE
chr14	103965477	A	T	ENST00000409874	ENSG00000156414	TDRD9	TRUE	TRUE
chr14	103965505	G	A	ENST00000409874	ENSG00000156414	TDRD9
chr14	103965506	G	A	ENST00000409874	ENSG00000156414	TDRD9
chr14	103965513	A	T	ENST00000409874	ENSG00000156414	TDRD9
chr14	103965516	G	T	ENST00000409874	ENSG00000156414	TDRD9
chr14	103965526	G	A	ENST00000409874	ENSG00000156414	TDRD9
chr14	103965527	G	A	ENST00000409874	ENSG00000156414	TDRD9
chr14	103965534	G	T	ENST00000409874	ENSG00000156414	TDRD9
chr14	103965551	C	A	ENST00000409874	ENSG00000156414	TDRD9
chr14	103965551	C	G	ENST00000409874	ENSG00000156414	TDRD9
chr14	103965552	C	T	ENST00000409874	ENSG00000156414	TDRD9
chr14	103965555	G	A	ENST00000409874	ENSG00000156414	TDRD9	TRUE	FALSE
chr14	103965555	G	C	ENST00000409874	ENSG00000156414	TDRD9	TRUE	FALSE
chr14	103965555	G	T	ENST00000409874	ENSG00000156414	TDRD9	TRUE	FALSE
chr14	103965556	T	A	ENST00000409874	ENSG00000156414	TDRD9	TRUE	FALSE
chr14	103965556	T	C	ENST00000409874	ENSG00000156414	TDRD9	TRUE	FALSE
chr14	103965556	T	G	ENST00000409874	ENSG00000156414	TDRD9	TRUE	FALSE
chr14	103966707	A	C	ENST00000409874	ENSG00000156414	TDRD9	TRUE	FALSE
chr14	103966707	A	G	ENST00000409874	ENSG00000156414	TDRD9	TRUE	FALSE
chr14	103966707	A	T	ENST00000409874	ENSG00000156414	TDRD9	TRUE	FALSE
chr14	103966708	G	A	ENST00000409874	ENSG00000156414	TDRD9	TRUE	FALSE
chr14	103966708	G	C	ENST00000409874	ENSG00000156414	TDRD9	TRUE	FALSE
chr14	103966708	G	T	ENST00000409874	ENSG00000156414	TDRD9	TRUE	FALSE
chr14	103966718	G	T	ENST00000409874	ENSG00000156414	TDRD9	TRUE	TRUE
chr14	103966721	A	T	ENST00000409874	ENSG00000156414	TDRD9	TRUE	TRUE
chr14	103966733	G	T	ENST00000409874	ENSG00000156414	TDRD9	TRUE	TRUE
chr14	103966753	T	A	ENST00000409874	ENSG00000156414	TDRD9	TRUE	TRUE
chr14	103966753	T	G	ENST00000409874	ENSG00000156414	TDRD9	TRUE	TRUE
chr14	103966763	G	T	ENST00000409874	ENSG00000156414	TDRD9	TRUE	TRUE
chr14	103966775	C	T	ENST00000409874	ENSG00000156414	TDRD9	TRUE	TRUE
chr14	103966778	A	T	ENST00000409874	ENSG00000156414	TDRD9	TRUE	TRUE
chr14	103966793	A	T	ENST00000409874	ENSG00000156414	TDRD9	TRUE	TRUE
chr14	103966800	T	A	ENST00000409874	ENSG00000156414	TDRD9	TRUE	TRUE
chr14	103966805	G	T	ENST00000409874	ENSG00000156414	TDRD9	TRUE	TRUE
chr14	103966829	G	T	ENST00000409874	ENSG00000156414	TDRD9	TRUE	TRUE
chr14	103966832	G	A	ENST00000409874	ENSG00000156414	TDRD9	TRUE	TRUE
chr14	103966832	G	C	ENST00000409874	ENSG00000156414	TDRD9	TRUE	TRUE
chr14	103966832	G	T	ENST00000409874	ENSG00000156414	TDRD9	TRUE	TRUE
chr14	103966833	T	A	ENST00000409874	ENSG00000156414	TDRD9	TRUE	TRUE
chr14	103966833	T	C	ENST00000409874	ENSG00000156414	TDRD9	TRUE	FALSE
chr14	103966833	T	G	ENST00000409874	ENSG00000156414	TDRD9	TRUE	TRUE
chr14	103970539	A	C	ENST00000409874	ENSG00000156414	TDRD9	TRUE	FALSE
chr14	103970539	A	G	ENST00000409874	ENSG00000156414	TDRD9	TRUE	FALSE
chr14	103970539	A	T	ENST00000409874	ENSG00000156414	TDRD9	TRUE	FALSE
chr14	103970540	G	A	ENST00000409874	ENSG00000156414	TDRD9	TRUE	FALSE
chr14	103970540	G	C	ENST00000409874	ENSG00000156414	TDRD9	TRUE	FALSE
chr14	103970540	G	T	ENST00000409874	ENSG00000156414	TDRD9	TRUE	FALSE
chr14	103970547	G	T	ENST00000409874	ENSG00000156414	TDRD9	TRUE	TRUE
chr14	103970550	C	T	ENST00000409874	ENSG00000156414	TDRD9	TRUE	TRUE
chr14	103970556	G	T	ENST00000409874	ENSG00000156414	TDRD9	TRUE	TRUE
chr14	103970559	G	T	ENST00000409874	ENSG00000156414	TDRD9	TRUE	TRUE
chr14	103970578	T	A	ENST00000409874	ENSG00000156414	TDRD9	TRUE	TRUE
chr14	103970589	A	T	ENST00000409874	ENSG00000156414	TDRD9	TRUE	TRUE
chr14	103970596	T	A	ENST00000409874	ENSG00000156414	TDRD9	TRUE	TRUE
chr14	103970596	T	G	ENST00000409874	ENSG00000156414	TDRD9	TRUE	TRUE
chr14	103970598	A	T	ENST00000409874	ENSG00000156414	TDRD9	TRUE	TRUE
chr14	103970608	C	A	ENST00000409874	ENSG00000156414	TDRD9	TRUE	TRUE
chr14	103970608	C	G	ENST00000409874	ENSG00000156414	TDRD9	TRUE	TRUE
chr14	103970619	A	T	ENST00000409874	ENSG00000156414	TDRD9	TRUE	TRUE
chr14	103970622	G	A	ENST00000409874	ENSG00000156414	TDRD9	TRUE	TRUE
chr14	103970622	G	C	ENST00000409874	ENSG00000156414	TDRD9	TRUE	TRUE
chr14	103970622	G	T	ENST00000409874	ENSG00000156414	TDRD9	TRUE	TRUE
chr14	103970623	T	A	ENST00000409874	ENSG00000156414	TDRD9	TRUE	TRUE
chr14	103970623	T	C	ENST00000409874	ENSG00000156414	TDRD9	TRUE	FALSE
chr14	103970623	T	G	ENST00000409874	ENSG00000156414	TDRD9	TRUE	TRUE
chr14	103975387	A	C	ENST00000409874	ENSG00000156414	TDRD9	TRUE	FALSE
chr14	103975387	A	G	ENST00000409874	ENSG00000156414	TDRD9	TRUE	FALSE
chr14	103975387	A	T	ENST00000409874	ENSG00000156414	TDRD9	TRUE	FALSE
chr14	103975388	G	A	ENST00000409874	ENSG00000156414	TDRD9	TRUE	FALSE
chr14	103975388	G	C	ENST00000409874	ENSG00000156414	TDRD9	TRUE	FALSE
chr14	103975388	G	T	ENST00000409874	ENSG00000156414	TDRD9	TRUE	FALSE
chr14	103975402	C	A	ENST00000409874	ENSG00000156414	TDRD9	TRUE	TRUE
chr14	103975418	T	A	ENST00000409874	ENSG00000156414	TDRD9	TRUE	TRUE
chr14	103975419	A	T	ENST00000409874	ENSG00000156414	TDRD9	TRUE	TRUE
chr14	103975422	G	T	ENST00000409874	ENSG00000156414	TDRD9	TRUE	TRUE
chr14	103975436	C	A	ENST00000409874	ENSG00000156414	TDRD9	TRUE	TRUE
chr14	103975436	C	G	ENST00000409874	ENSG00000156414	TDRD9	TRUE	TRUE
chr14	103975452	C	T	ENST00000409874	ENSG00000156414	TDRD9	TRUE	TRUE
chr14	103975458	A	T	ENST00000409874	ENSG00000156414	TDRD9	TRUE	TRUE
chr14	103975475	T	A	ENST00000409874	ENSG00000156414	TDRD9	TRUE	TRUE
chr14	103975475	T	G	ENST00000409874	ENSG00000156414	TDRD9
chr14	103975482	G	T	ENST00000409874	ENSG00000156414	TDRD9	TRUE	TRUE
chr14	103975488	G	T	ENST00000409874	ENSG00000156414	TDRD9	TRUE	TRUE
chr14	103975494	A	T	ENST00000409874	ENSG00000156414	TDRD9	TRUE	TRUE
chr14	103975504	C	A	ENST00000409874	ENSG00000156414	TDRD9	TRUE	TRUE
chr14	103975504	C	G	ENST00000409874	ENSG00000156414	TDRD9	TRUE	TRUE
chr14	103975509	G	T	ENST00000409874	ENSG00000156414	TDRD9	TRUE	TRUE
chr14	103975512	G	T	ENST00000409874	ENSG00000156414	TDRD9	TRUE	TRUE
chr14	103975517	T	A	ENST00000409874	ENSG00000156414	TDRD9	TRUE	TRUE
chr14	103975517	T	G	ENST00000409874	ENSG00000156414	TDRD9	TRUE	TRUE
chr14	103975520	T	A	ENST00000409874	ENSG00000156414	TDRD9	TRUE	TRUE
chr14	103975520	T	G	ENST00000409874	ENSG00000156414	TDRD9	TRUE	TRUE
chr14	103975531	T	A	ENST00000409874	ENSG00000156414	TDRD9	TRUE	TRUE
chr14	103975533	G	T	ENST00000409874	ENSG00000156414	TDRD9	TRUE	TRUE
chr14	103975551	A	T	ENST00000409874	ENSG00000156414	TDRD9	TRUE	TRUE
chr14	103975554	G	A	ENST00000409874	ENSG00000156414	TDRD9	TRUE	FALSE
chr14	103975554	G	C	ENST00000409874	ENSG00000156414	TDRD9	TRUE	FALSE
chr14	103975554	G	T	ENST00000409874	ENSG00000156414	TDRD9	TRUE	FALSE
chr14	103975555	T	A	ENST00000409874	ENSG00000156414	TDRD9	TRUE	FALSE
chr14	103975555	T	C	ENST00000409874	ENSG00000156414	TDRD9	FALSE	FALSE
chr14	103975555	T	G	ENST00000409874	ENSG00000156414	TDRD9	TRUE	FALSE
chr14	103986215	A	C	ENST00000409874	ENSG00000156414	TDRD9	TRUE	FALSE
chr14	103986215	A	G	ENST00000409874	ENSG00000156414	TDRD9	TRUE	FALSE
chr14	103986215	A	T	ENST00000409874	ENSG00000156414	TDRD9	TRUE	FALSE
chr14	103986216	G	A	ENST00000409874	ENSG00000156414	TDRD9	TRUE	FALSE
chr14	103986216	G	C	ENST00000409874	ENSG00000156414	TDRD9	TRUE	FALSE
chr14	103986216	G	T	ENST00000409874	ENSG00000156414	TDRD9	TRUE	FALSE
chr14	103986235	G	T	ENST00000409874	ENSG00000156414	TDRD9	TRUE	TRUE
chr14	103986238	G	T	ENST00000409874	ENSG00000156414	TDRD9	TRUE	TRUE
chr14	103986253	A	T	ENST00000409874	ENSG00000156414	TDRD9	TRUE	TRUE
chr14	103986264	T	A	ENST00000409874	ENSG00000156414	TDRD9	TRUE	TRUE
chr14	103986264	T	G	ENST00000409874	ENSG00000156414	TDRD9	TRUE	TRUE
chr14	103986265	G	T	ENST00000409874	ENSG00000156414	TDRD9	TRUE	TRUE
chr14	103986286	C	T	ENST00000409874	ENSG00000156414	TDRD9	TRUE	TRUE
chr14	103986302	T	A	ENST00000409874	ENSG00000156414	TDRD9	TRUE	TRUE
chr14	103986310	A	T	ENST00000409874	ENSG00000156414	TDRD9	TRUE	TRUE
chr14	103986313	G	T	ENST00000409874	ENSG00000156414	TDRD9	TRUE	TRUE
chr14	103986321	G	A	ENST00000409874	ENSG00000156414	TDRD9	TRUE	FALSE
chr14	103986321	G	C	ENST00000409874	ENSG00000156414	TDRD9	TRUE	FALSE
chr14	103986321	G	T	ENST00000409874	ENSG00000156414	TDRD9	TRUE	FALSE
chr14	103986322	T	A	ENST00000409874	ENSG00000156414	TDRD9	TRUE	FALSE
chr14	103986322	T	C	ENST00000409874	ENSG00000156414	TDRD9	TRUE	FALSE
chr14	103986322	T	G	ENST00000409874	ENSG00000156414	TDRD9	TRUE	FALSE
chr14	103991158	A	C	ENST00000409874	ENSG00000156414	TDRD9	TRUE	FALSE
chr14	103991158	A	G	ENST00000409874	ENSG00000156414	TDRD9	TRUE	FALSE
chr14	103991158	A	T	ENST00000409874	ENSG00000156414	TDRD9	TRUE	FALSE
chr14	103991159	G	A	ENST00000409874	ENSG00000156414	TDRD9	TRUE	FALSE
chr14	103991159	G	C	ENST00000409874	ENSG00000156414	TDRD9	TRUE	FALSE
chr14	103991159	G	T	ENST00000409874	ENSG00000156414	TDRD9	TRUE	FALSE
chr14	103991164	A	T	ENST00000409874	ENSG00000156414	TDRD9	TRUE	TRUE
chr14	103991171	G	A	ENST00000409874	ENSG00000156414	TDRD9	TRUE	TRUE
chr14	103991172	G	A	ENST00000409874	ENSG00000156414	TDRD9	TRUE	TRUE
chr14	103991174	C	A	ENST00000409874	ENSG00000156414	TDRD9	TRUE	TRUE
chr14	103991182	C	T	ENST00000409874	ENSG00000156414	TDRD9	TRUE	TRUE
chr14	103991192	T	A	ENST00000409874	ENSG00000156414	TDRD9	TRUE	TRUE
chr14	103991194	G	T	ENST00000409874	ENSG00000156414	TDRD9	TRUE	TRUE
chr14	103991197	C	T	ENST00000409874	ENSG00000156414	TDRD9	TRUE	TRUE
chr14	103991210	T	A	ENST00000409874	ENSG00000156414	TDRD9	TRUE	TRUE
chr14	103991219	T	A	ENST00000409874	ENSG00000156414	TDRD9	TRUE	TRUE
chr14	103991225	G	A	ENST00000409874	ENSG00000156414	TDRD9	TRUE	FALSE
chr14	103991225	G	C	ENST00000409874	ENSG00000156414	TDRD9	TRUE	FALSE
chr14	103991225	G	T	ENST00000409874	ENSG00000156414	TDRD9	TRUE	FALSE
chr14	103991226	T	A	ENST00000409874	ENSG00000156414	TDRD9	TRUE	FALSE
chr14	103991226	T	C	ENST00000409874	ENSG00000156414	TDRD9	TRUE	FALSE
chr14	103991226	T	G	ENST00000409874	ENSG00000156414	TDRD9	TRUE	FALSE
chr14	103994330	A	C	ENST00000409874	ENSG00000156414	TDRD9	TRUE	FALSE
chr14	103994330	A	G	ENST00000409874	ENSG00000156414	TDRD9	TRUE	FALSE
chr14	103994330	A	T	ENST00000409874	ENSG00000156414	TDRD9	TRUE	FALSE
chr14	103994331	G	A	ENST00000409874	ENSG00000156414	TDRD9	TRUE	FALSE
chr14	103994331	G	C	ENST00000409874	ENSG00000156414	TDRD9	TRUE	FALSE
chr14	103994331	G	T	ENST00000409874	ENSG00000156414	TDRD9	TRUE	FALSE
chr14	103994340	G	T	ENST00000409874	ENSG00000156414	TDRD9	TRUE	TRUE
chr14	103994351	T	A	ENST00000409874	ENSG00000156414	TDRD9	TRUE	TRUE
chr14	103994351	T	G	ENST00000409874	ENSG00000156414	TDRD9	TRUE	TRUE
chr14	103994358	G	T	ENST00000409874	ENSG00000156414	TDRD9	TRUE	TRUE
chr14	103994382	A	T	ENST00000409874	ENSG00000156414	TDRD9	TRUE	TRUE
chr14	103994387	G	A	ENST00000409874	ENSG00000156414	TDRD9	TRUE	FALSE
chr14	103994387	G	C	ENST00000409874	ENSG00000156414	TDRD9	TRUE	FALSE
chr14	103994387	G	T	ENST00000409874	ENSG00000156414	TDRD9	TRUE	FALSE
chr14	103994388	T	A	ENST00000409874	ENSG00000156414	TDRD9	TRUE	FALSE
chr14	103994388	T	C	ENST00000409874	ENSG00000156414	TDRD9	TRUE	FALSE
chr14	103994388	T	G	ENST00000409874	ENSG00000156414	TDRD9	TRUE	FALSE
chr14	103994517	A	C	ENST00000409874	ENSG00000156414	TDRD9	TRUE	FALSE
chr14	103994517	A	G	ENST00000409874	ENSG00000156414	TDRD9	FALSE	FALSE
chr14	103994517	A	T	ENST00000409874	ENSG00000156414	TDRD9	TRUE	FALSE
chr14	103994518	G	A	ENST00000409874	ENSG00000156414	TDRD9	FALSE	FALSE
chr14	103994518	G	C	ENST00000409874	ENSG00000156414	TDRD9	TRUE	FALSE
chr14	103994518	G	T	ENST00000409874	ENSG00000156414	TDRD9	TRUE	FALSE
chr14	103994521	T	A	ENST00000409874	ENSG00000156414	TDRD9	TRUE	TRUE
chr14	103994523	C	T	ENST00000409874	ENSG00000156414	TDRD9	TRUE	TRUE
chr14	103994531	T	A	ENST00000409874	ENSG00000156414	TDRD9	TRUE	TRUE
chr14	103994531	T	G	ENST00000409874	ENSG00000156414	TDRD9	TRUE	TRUE
chr14	103994542	C	A	ENST00000409874	ENSG00000156414	TDRD9	TRUE	TRUE
chr14	103994542	C	G	ENST00000409874	ENSG00000156414	TDRD9	TRUE	TRUE
chr14	103994554	T	A	ENST00000409874	ENSG00000156414	TDRD9	TRUE	TRUE
chr14	103994554	T	G	ENST00000409874	ENSG00000156414	TDRD9	TRUE	TRUE
chr14	103994556	G	T	ENST00000409874	ENSG00000156414	TDRD9	TRUE	TRUE
chr14	103994559	G	T	ENST00000409874	ENSG00000156414	TDRD9	TRUE	TRUE
chr14	103994562	C	T	ENST00000409874	ENSG00000156414	TDRD9	TRUE	TRUE
chr14	103994578	T	A	ENST00000409874	ENSG00000156414	TDRD9	TRUE	TRUE
chr14	103994578	T	G	ENST00000409874	ENSG00000156414	TDRD9	TRUE	TRUE
chr14	103994597	C	A	ENST00000409874	ENSG00000156414	TDRD9	TRUE	TRUE
chr14	103994597	C	G	ENST00000409874	ENSG00000156414	TDRD9	TRUE	TRUE
chr14	103994598	A	T	ENST00000409874	ENSG00000156414	TDRD9	TRUE	TRUE
chr14	103994601	A	T	ENST00000409874	ENSG00000156414	TDRD9	TRUE	TRUE
chr14	103994604	G	A	ENST00000409874	ENSG00000156414	TDRD9	FALSE	FALSE
chr14	103994604	G	C	ENST00000409874	ENSG00000156414	TDRD9	FALSE	FALSE
chr14	103994604	G	T	ENST00000409874	ENSG00000156414	TDRD9	FALSE	FALSE
chr14	103994605	T	A	ENST00000409874	ENSG00000156414	TDRD9	FALSE	FALSE
chr14	103994605	T	C	ENST00000409874	ENSG00000156414	TDRD9	FALSE	FALSE
chr14	103994605	T	G	ENST00000409874	ENSG00000156414	TDRD9	FALSE	FALSE
chr14	103995748	A	C	ENST00000409874	ENSG00000156414	TDRD9	TRUE	FALSE
chr14	103995748	A	G	ENST00000409874	ENSG00000156414	TDRD9	TRUE	FALSE
chr14	103995748	A	T	ENST00000409874	ENSG00000156414	TDRD9	TRUE	FALSE
chr14	103995749	G	A	ENST00000409874	ENSG00000156414	TDRD9	TRUE	FALSE
chr14	103995749	G	C	ENST00000409874	ENSG00000156414	TDRD9	TRUE	FALSE
chr14	103995749	G	T	ENST00000409874	ENSG00000156414	TDRD9	TRUE	FALSE
chr14	103995774	G	T	ENST00000409874	ENSG00000156414	TDRD9	TRUE	TRUE
chr14	103995801	A	T	ENST00000409874	ENSG00000156414	TDRD9	TRUE	TRUE
chr14	103995806	T	A	ENST00000409874	ENSG00000156414	TDRD9	TRUE	TRUE
chr14	103995806	T	G	ENST00000409874	ENSG00000156414	TDRD9	TRUE	TRUE
chr14	103995808	G	A	ENST00000409874	ENSG00000156414	TDRD9	TRUE	FALSE
chr14	103995808	G	C	ENST00000409874	ENSG00000156414	TDRD9	TRUE	FALSE
chr14	103995808	G	T	ENST00000409874	ENSG00000156414	TDRD9	TRUE	FALSE
chr14	103995809	T	A	ENST00000409874	ENSG00000156414	TDRD9	TRUE	FALSE
chr14	103995809	T	C	ENST00000409874	ENSG00000156414	TDRD9	TRUE	FALSE
chr14	103995809	T	G	ENST00000409874	ENSG00000156414	TDRD9	TRUE	FALSE
chr14	103998622	A	C	ENST00000409874	ENSG00000156414	TDRD9	FALSE	FALSE
chr14	103998622	A	G	ENST00000409874	ENSG00000156414	TDRD9	FALSE	FALSE
chr14	103998622	A	T	ENST00000409874	ENSG00000156414	TDRD9	FALSE	FALSE
chr14	103998623	G	A	ENST00000409874	ENSG00000156414	TDRD9	FALSE	FALSE
chr14	103998623	G	C	ENST00000409874	ENSG00000156414	TDRD9	FALSE	FALSE
chr14	103998623	G	T	ENST00000409874	ENSG00000156414	TDRD9	FALSE	FALSE
chr14	103998637	T	A	ENST00000409874	ENSG00000156414	TDRD9	TRUE	TRUE
chr14	103998639	T	A	ENST00000409874	ENSG00000156414	TDRD9	TRUE	TRUE
chr14	103998644	A	T	ENST00000409874	ENSG00000156414	TDRD9	TRUE	TRUE
chr14	103998651	T	A	ENST00000409874	ENSG00000156414	TDRD9	TRUE	TRUE
chr14	103998658	T	A	ENST00000409874	ENSG00000156414	TDRD9	TRUE	TRUE
chr14	103998662	G	T	ENST00000409874	ENSG00000156414	TDRD9	TRUE	TRUE
chr14	103998676	T	A	ENST00000409874	ENSG00000156414	TDRD9	TRUE	TRUE
chr14	103998676	T	G	ENST00000409874	ENSG00000156414	TDRD9	TRUE	TRUE
chr14	103998677	C	T	ENST00000409874	ENSG00000156414	TDRD9	TRUE	TRUE
chr14	103998686	C	T	ENST00000409874	ENSG00000156414	TDRD9	TRUE	TRUE
chr14	103998690	T	A	ENST00000409874	ENSG00000156414	TDRD9	TRUE	TRUE
chr14	103998696	G	A	ENST00000409874	ENSG00000156414	TDRD9	TRUE	TRUE
chr14	103998697	G	A	ENST00000409874	ENSG00000156414	TDRD9	TRUE	TRUE
chr14	103998704	A	T	ENST00000409874	ENSG00000156414	TDRD9	TRUE	TRUE
chr14	103998715	T	A	ENST00000409874	ENSG00000156414	TDRD9	TRUE	TRUE
chr14	103998719	C	T	ENST00000409874	ENSG00000156414	TDRD9	TRUE	TRUE
chr14	103998722	A	T	ENST00000409874	ENSG00000156414	TDRD9	TRUE	TRUE
chr14	103998725	A	T	ENST00000409874	ENSG00000156414	TDRD9	TRUE	TRUE
chr14	103998729	G	A	ENST00000409874	ENSG00000156414	TDRD9	FALSE	FALSE
chr14	103998729	G	C	ENST00000409874	ENSG00000156414	TDRD9	FALSE	FALSE
chr14	103998729	G	T	ENST00000409874	ENSG00000156414	TDRD9	FALSE	FALSE
chr14	103998730	T	A	ENST00000409874	ENSG00000156414	TDRD9	FALSE	FALSE
chr14	103998730	T	C	ENST00000409874	ENSG00000156414	TDRD9	FALSE	FALSE
chr14	103998730	T	G	ENST00000409874	ENSG00000156414	TDRD9	FALSE	FALSE
chr14	104004236	A	C	ENST00000409874	ENSG00000156414	TDRD9	TRUE	FALSE
chr14	104004236	A	G	ENST00000409874	ENSG00000156414	TDRD9	TRUE	FALSE
chr14	104004236	A	T	ENST00000409874	ENSG00000156414	TDRD9	TRUE	FALSE
chr14	104004237	G	A	ENST00000409874	ENSG00000156414	TDRD9	TRUE	FALSE
chr14	104004237	G	C	ENST00000409874	ENSG00000156414	TDRD9	TRUE	FALSE
chr14	104004237	G	T	ENST00000409874	ENSG00000156414	TDRD9	TRUE	FALSE
chr14	104004246	G	T	ENST00000409874	ENSG00000156414	TDRD9	TRUE	TRUE
chr14	104004249	C	T	ENST00000409874	ENSG00000156414	TDRD9	TRUE	TRUE
chr14	104004258	A	T	ENST00000409874	ENSG00000156414	TDRD9	TRUE	TRUE
chr14	104004266	C	A	ENST00000409874	ENSG00000156414	TDRD9	TRUE	TRUE
chr14	104004266	C	G	ENST00000409874	ENSG00000156414	TDRD9	TRUE	TRUE
chr14	104004269	T	A	ENST00000409874	ENSG00000156414	TDRD9	TRUE	TRUE
chr14	104004272	C	A	ENST00000409874	ENSG00000156414	TDRD9	TRUE	TRUE
chr14	104004272	C	G	ENST00000409874	ENSG00000156414	TDRD9	TRUE	TRUE
chr14	104004285	A	T	ENST00000409874	ENSG00000156414	TDRD9	TRUE	TRUE
chr14	104004295	G	A	ENST00000409874	ENSG00000156414	TDRD9	TRUE	TRUE
chr14	104004296	G	A	ENST00000409874	ENSG00000156414	TDRD9	TRUE	TRUE
chr14	104004327	G	T	ENST00000409874	ENSG00000156414	TDRD9
chr14	104004334	T	A	ENST00000409874	ENSG00000156414	TDRD9
chr14	104004336	G	A	ENST00000409874	ENSG00000156414	TDRD9	TRUE	FALSE
chr14	104004336	G	C	ENST00000409874	ENSG00000156414	TDRD9	TRUE	FALSE
chr14	104004336	G	T	ENST00000409874	ENSG00000156414	TDRD9	TRUE	FALSE
chr14	104004337	T	A	ENST00000409874	ENSG00000156414	TDRD9	TRUE	FALSE
chr14	104004337	T	C	ENST00000409874	ENSG00000156414	TDRD9	TRUE	FALSE
chr14	104004337	T	G	ENST00000409874	ENSG00000156414	TDRD9	TRUE	FALSE
chr14	104005272	A	C	ENST00000409874	ENSG00000156414	TDRD9	TRUE	FALSE
chr14	104005272	A	G	ENST00000409874	ENSG00000156414	TDRD9	TRUE	FALSE
chr14	104005272	A	T	ENST00000409874	ENSG00000156414	TDRD9	TRUE	FALSE
chr14	104005273	G	A	ENST00000409874	ENSG00000156414	TDRD9	TRUE	FALSE
chr14	104005273	G	C	ENST00000409874	ENSG00000156414	TDRD9	TRUE	FALSE
chr14	104005273	G	T	ENST00000409874	ENSG00000156414	TDRD9	TRUE	FALSE
chr14	104005279	T	A	ENST00000409874	ENSG00000156414	TDRD9	TRUE	TRUE
chr14	104005284	T	A	ENST00000409874	ENSG00000156414	TDRD9	TRUE	TRUE
chr14	104005284	T	G	ENST00000409874	ENSG00000156414	TDRD9	TRUE	TRUE
chr14	104005286	G	T	ENST00000409874	ENSG00000156414	TDRD9	TRUE	TRUE
chr14	104005299	T	A	ENST00000409874	ENSG00000156414	TDRD9	TRUE	TRUE
chr14	104005301	A	T	ENST00000409874	ENSG00000156414	TDRD9	TRUE	TRUE
chr14	104005307	A	T	ENST00000409874	ENSG00000156414	TDRD9	TRUE	TRUE
chr14	104005311	T	A	ENST00000409874	ENSG00000156414	TDRD9	TRUE	TRUE
chr14	104005311	T	G	ENST00000409874	ENSG00000156414	TDRD9	TRUE	TRUE
chr14	104005325	G	T	ENST00000409874	ENSG00000156414	TDRD9	TRUE	TRUE
chr14	104005331	A	T	ENST00000409874	ENSG00000156414	TDRD9	TRUE	TRUE
chr14	104005379	G	T	ENST00000409874	ENSG00000156414	TDRD9	TRUE	TRUE
chr14	104005400	A	T	ENST00000409874	ENSG00000156414	TDRD9	TRUE	TRUE
chr14	104005403	G	T	ENST00000409874	ENSG00000156414	TDRD9	TRUE	TRUE
chr14	104005406	G	A	ENST00000409874	ENSG00000156414	TDRD9	TRUE	FALSE
chr14	104005406	G	C	ENST00000409874	ENSG00000156414	TDRD9	TRUE	FALSE
chr14	104005406	G	T	ENST00000409874	ENSG00000156414	TDRD9	TRUE	FALSE
chr14	104005407	T	A	ENST00000409874	ENSG00000156414	TDRD9	TRUE	FALSE
chr14	104005407	T	C	ENST00000409874	ENSG00000156414	TDRD9	TRUE	FALSE
chr14	104005407	T	G	ENST00000409874	ENSG00000156414	TDRD9	TRUE	FALSE
chr14	104006387	A	C	ENST00000409874	ENSG00000156414	TDRD9	TRUE	FALSE
chr14	104006387	A	G	ENST00000409874	ENSG00000156414	TDRD9	TRUE	TRUE
chr14	104006387	A	T	ENST00000409874	ENSG00000156414	TDRD9	TRUE	FALSE
chr14	104006388	G	A	ENST00000409874	ENSG00000156414	TDRD9	TRUE	TRUE
chr14	104006388	G	C	ENST00000409874	ENSG00000156414	TDRD9	TRUE	FALSE
chr14	104006388	G	T	ENST00000409874	ENSG00000156414	TDRD9	TRUE	FALSE
chr14	104006392	G	T	ENST00000409874	ENSG00000156414	TDRD9	TRUE	TRUE
chr14	104006413	C	T	ENST00000409874	ENSG00000156414	TDRD9	TRUE	TRUE
chr14	104006416	A	T	ENST00000409874	ENSG00000156414	TDRD9	TRUE	TRUE
chr14	104006419	G	T	ENST00000409874	ENSG00000156414	TDRD9	TRUE	TRUE
chr14	104006425	G	T	ENST00000409874	ENSG00000156414	TDRD9	TRUE	TRUE
chr14	104006443	G	T	ENST00000409874	ENSG00000156414	TDRD9	TRUE	TRUE
chr14	104006447	T	A	ENST00000409874	ENSG00000156414	TDRD9	TRUE	TRUE
chr14	104006456	T	A	ENST00000409874	ENSG00000156414	TDRD9	TRUE	TRUE
chr14	104006456	T	G	ENST00000409874	ENSG00000156414	TDRD9	TRUE	TRUE
chr14	104006458	G	T	ENST00000409874	ENSG00000156414	TDRD9	TRUE	TRUE
chr14	104006461	A	T	ENST00000409874	ENSG00000156414	TDRD9	TRUE	TRUE
chr14	104006468	T	A	ENST00000409874	ENSG00000156414	TDRD9	TRUE	TRUE
chr14	104006468	T	G	ENST00000409874	ENSG00000156414	TDRD9	TRUE	TRUE
chr14	104006473	C	T	ENST00000409874	ENSG00000156414	TDRD9	TRUE	TRUE
chr14	104006488	C	T	ENST00000409874	ENSG00000156414	TDRD9	TRUE	TRUE
chr14	104006491	C	T	ENST00000409874	ENSG00000156414	TDRD9	TRUE	TRUE
chr14	104006500	A	T	ENST00000409874	ENSG00000156414	TDRD9	TRUE	TRUE
chr14	104006515	G	T	ENST00000409874	ENSG00000156414	TDRD9	TRUE	TRUE
chr14	104006527	G	T	ENST00000409874	ENSG00000156414	TDRD9	TRUE	TRUE
chr14	104006532	T	A	ENST00000409874	ENSG00000156414	TDRD9	TRUE	TRUE
chr14	104006539	G	T	ENST00000409874	ENSG00000156414	TDRD9	TRUE	TRUE
chr14	104006544	T	A	ENST00000409874	ENSG00000156414	TDRD9	TRUE	TRUE
chr14	104006555	G	A	ENST00000409874	ENSG00000156414	TDRD9	TRUE	TRUE
chr14	104006555	G	C	ENST00000409874	ENSG00000156414	TDRD9	TRUE	TRUE
chr14	104006555	G	T	ENST00000409874	ENSG00000156414	TDRD9	TRUE	TRUE
chr14	104006556	T	A	ENST00000409874	ENSG00000156414	TDRD9	TRUE	TRUE
chr14	104006556	T	C	ENST00000409874	ENSG00000156414	TDRD9	TRUE	FALSE
chr14	104006556	T	G	ENST00000409874	ENSG00000156414	TDRD9	TRUE	TRUE
chr14	104006644	A	C	ENST00000409874	ENSG00000156414	TDRD9	TRUE	FALSE
chr14	104006644	A	G	ENST00000409874	ENSG00000156414	TDRD9	TRUE	FALSE
chr14	104006644	A	T	ENST00000409874	ENSG00000156414	TDRD9	TRUE	FALSE
chr14	104006645	G	A	ENST00000409874	ENSG00000156414	TDRD9	TRUE	FALSE
chr14	104006645	G	C	ENST00000409874	ENSG00000156414	TDRD9	TRUE	FALSE
chr14	104006645	G	T	ENST00000409874	ENSG00000156414	TDRD9	TRUE	FALSE
chr14	104006661	T	A	ENST00000409874	ENSG00000156414	TDRD9	TRUE	TRUE
chr14	104006663	A	T	ENST00000409874	ENSG00000156414	TDRD9	TRUE	TRUE
chr14	104006690	C	T	ENST00000409874	ENSG00000156414	TDRD9	TRUE	TRUE
chr14	104006702	G	T	ENST00000409874	ENSG00000156414	TDRD9	TRUE	TRUE
chr14	104006707	T	A	ENST00000409874	ENSG00000156414	TDRD9	TRUE	TRUE
chr14	104006707	T	G	ENST00000409874	ENSG00000156414	TDRD9	TRUE	TRUE
chr14	104006710	G	A	ENST00000409874	ENSG00000156414	TDRD9	TRUE	FALSE
chr14	104006710	G	C	ENST00000409874	ENSG00000156414	TDRD9	TRUE	FALSE
chr14	104006710	G	T	ENST00000409874	ENSG00000156414	TDRD9	TRUE	FALSE
chr14	104006711	T	A	ENST00000409874	ENSG00000156414	TDRD9	TRUE	FALSE
chr14	104006711	T	C	ENST00000409874	ENSG00000156414	TDRD9	TRUE	FALSE
chr14	104006711	T	G	ENST00000409874	ENSG00000156414	TDRD9	TRUE	FALSE
chr14	104006780	A	C	ENST00000409874	ENSG00000156414	TDRD9	FALSE	FALSE
chr14	104006780	A	G	ENST00000409874	ENSG00000156414	TDRD9	FALSE	FALSE
chr14	104006780	A	T	ENST00000409874	ENSG00000156414	TDRD9	FALSE	FALSE
chr14	104006781	G	A	ENST00000409874	ENSG00000156414	TDRD9	FALSE	FALSE
chr14	104006781	G	C	ENST00000409874	ENSG00000156414	TDRD9	FALSE	FALSE
chr14	104006781	G	T	ENST00000409874	ENSG00000156414	TDRD9	FALSE	FALSE
chr14	104006786	A	T	ENST00000409874	ENSG00000156414	TDRD9	TRUE	TRUE
chr14	104006810	A	T	ENST00000409874	ENSG00000156414	TDRD9	TRUE	TRUE
chr14	104006821	T	A	ENST00000409874	ENSG00000156414	TDRD9	TRUE	TRUE
chr14	104006834	G	T	ENST00000409874	ENSG00000156414	TDRD9	TRUE	TRUE
chr14	104006843	A	T	ENST00000409874	ENSG00000156414	TDRD9	TRUE	TRUE
chr14	104006846	G	A	ENST00000409874	ENSG00000156414	TDRD9	FALSE	FALSE
chr14	104006846	G	C	ENST00000409874	ENSG00000156414	TDRD9	FALSE	FALSE
chr14	104006846	G	T	ENST00000409874	ENSG00000156414	TDRD9	FALSE	FALSE
chr14	104006847	T	A	ENST00000409874	ENSG00000156414	TDRD9	FALSE	FALSE
chr14	104006847	T	C	ENST00000409874	ENSG00000156414	TDRD9	FALSE	FALSE
chr14	104006847	T	G	ENST00000409874	ENSG00000156414	TDRD9	FALSE	FALSE
chr14	104007158	A	C	ENST00000409874	ENSG00000156414	TDRD9	TRUE	FALSE
chr14	104007158	A	G	ENST00000409874	ENSG00000156414	TDRD9	TRUE	FALSE
chr14	104007158	A	T	ENST00000409874	ENSG00000156414	TDRD9	TRUE	FALSE
chr14	104007159	G	A	ENST00000409874	ENSG00000156414	TDRD9	TRUE	FALSE
chr14	104007159	G	C	ENST00000409874	ENSG00000156414	TDRD9	TRUE	FALSE
chr14	104007159	G	T	ENST00000409874	ENSG00000156414	TDRD9	TRUE	FALSE
chr14	104007164	G	A	ENST00000409874	ENSG00000156414	TDRD9	TRUE	TRUE
chr14	104007165	G	A	ENST00000409874	ENSG00000156414	TDRD9	TRUE	TRUE
chr14	104007166	A	T	ENST00000409874	ENSG00000156414	TDRD9	TRUE	TRUE
chr14	104007174	C	A	ENST00000409874	ENSG00000156414	TDRD9	TRUE	TRUE
chr14	104007175	A	T	ENST00000409874	ENSG00000156414	TDRD9	TRUE	TRUE
chr14	104007178	C	T	ENST00000409874	ENSG00000156414	TDRD9	TRUE	TRUE
chr14	104007187	G	T	ENST00000409874	ENSG00000156414	TDRD9	TRUE	TRUE
chr14	104007198	C	A	ENST00000409874	ENSG00000156414	TDRD9	TRUE	TRUE
chr14	104007198	C	G	ENST00000409874	ENSG00000156414	TDRD9	TRUE	TRUE
chr14	104007202	A	T	ENST00000409874	ENSG00000156414	TDRD9	TRUE	TRUE
chr14	104007205	G	A	ENST00000409874	ENSG00000156414	TDRD9	TRUE	FALSE
chr14	104007205	G	C	ENST00000409874	ENSG00000156414	TDRD9	TRUE	FALSE
chr14	104007205	G	T	ENST00000409874	ENSG00000156414	TDRD9	TRUE	FALSE
chr14	104007206	T	A	ENST00000409874	ENSG00000156414	TDRD9	TRUE	FALSE
chr14	104007206	T	C	ENST00000409874	ENSG00000156414	TDRD9	TRUE	FALSE
chr14	104007206	T	G	ENST00000409874	ENSG00000156414	TDRD9	TRUE	FALSE
chr14	104008411	A	C	ENST00000409874	ENSG00000156414	TDRD9	TRUE	FALSE
chr14	104008411	A	G	ENST00000409874	ENSG00000156414	TDRD9	TRUE	FALSE
chr14	104008411	A	T	ENST00000409874	ENSG00000156414	TDRD9	TRUE	FALSE
chr14	104008412	G	A	ENST00000409874	ENSG00000156414	TDRD9	TRUE	FALSE
chr14	104008412	G	C	ENST00000409874	ENSG00000156414	TDRD9	TRUE	FALSE
chr14	104008412	G	T	ENST00000409874	ENSG00000156414	TDRD9	TRUE	FALSE
chr14	104008416	G	T	ENST00000409874	ENSG00000156414	TDRD9	TRUE	TRUE
chr14	104008426	G	A	ENST00000409874	ENSG00000156414	TDRD9	TRUE	TRUE
chr14	104008427	G	A	ENST00000409874	ENSG00000156414	TDRD9	TRUE	TRUE
chr14	104008428	G	T	ENST00000409874	ENSG00000156414	TDRD9	TRUE	TRUE
chr14	104008435	T	A	ENST00000409874	ENSG00000156414	TDRD9	TRUE	TRUE
chr14	104008435	T	G	ENST00000409874	ENSG00000156414	TDRD9	TRUE	TRUE
chr14	104008442	C	A	ENST00000409874	ENSG00000156414	TDRD9	TRUE	TRUE
chr14	104008442	C	G	ENST00000409874	ENSG00000156414	TDRD9	TRUE	TRUE
chr14	104008446	C	T	ENST00000409874	ENSG00000156414	TDRD9	TRUE	TRUE
chr14	104008452	A	T	ENST00000409874	ENSG00000156414	TDRD9	TRUE	TRUE
chr14	104008455	A	T	ENST00000409874	ENSG00000156414	TDRD9	TRUE	TRUE
chr14	104008461	A	T	ENST00000409874	ENSG00000156414	TDRD9	TRUE	TRUE
chr14	104008464	G	T	ENST00000409874	ENSG00000156414	TDRD9	TRUE	TRUE
chr14	104008467	G	A	ENST00000409874	ENSG00000156414	TDRD9	TRUE	FALSE
chr14	104008467	G	C	ENST00000409874	ENSG00000156414	TDRD9	TRUE	FALSE
chr14	104008467	G	T	ENST00000409874	ENSG00000156414	TDRD9	TRUE	FALSE
chr14	104008468	T	A	ENST00000409874	ENSG00000156414	TDRD9	TRUE	FALSE
chr14	104008468	T	C	ENST00000409874	ENSG00000156414	TDRD9	TRUE	FALSE
chr14	104008468	T	G	ENST00000409874	ENSG00000156414	TDRD9	TRUE	FALSE
chr14	104014723	A	C	ENST00000409874	ENSG00000156414	TDRD9	TRUE	TRUE
chr14	104014723	A	G	ENST00000409874	ENSG00000156414	TDRD9	TRUE	TRUE
chr14	104014723	A	T	ENST00000409874	ENSG00000156414	TDRD9	TRUE	TRUE
chr14	104014724	G	A	ENST00000409874	ENSG00000156414	TDRD9	TRUE	FALSE
chr14	104014724	G	C	ENST00000409874	ENSG00000156414	TDRD9	TRUE	FALSE
chr14	104014724	G	T	ENST00000409874	ENSG00000156414	TDRD9	TRUE	FALSE
chr14	104014731	G	T	ENST00000409874	ENSG00000156414	TDRD9	TRUE	TRUE
chr14	104014735	T	A	ENST00000409874	ENSG00000156414	TDRD9	TRUE	TRUE
chr14	104014735	T	G	ENST00000409874	ENSG00000156414	TDRD9	TRUE	TRUE
chr14	104014739	T	A	ENST00000409874	ENSG00000156414	TDRD9	TRUE	TRUE
chr14	104014739	T	G	ENST00000409874	ENSG00000156414	TDRD9	TRUE	TRUE
chr14	104014740	G	T	ENST00000409874	ENSG00000156414	TDRD9	TRUE	TRUE
chr14	104014743	G	T	ENST00000409874	ENSG00000156414	TDRD9	TRUE	TRUE
chr14	104014747	T	A	ENST00000409874	ENSG00000156414	TDRD9	TRUE	TRUE
chr14	104014749	A	T	ENST00000409874	ENSG00000156414	TDRD9	TRUE	TRUE
chr14	104014755	A	T	ENST00000409874	ENSG00000156414	TDRD9	TRUE	TRUE
chr14	104014762	C	A	ENST00000409874	ENSG00000156414	TDRD9	TRUE	TRUE
chr14	104014762	C	G	ENST00000409874	ENSG00000156414	TDRD9	TRUE	TRUE
chr14	104014764	C	T	ENST00000409874	ENSG00000156414	TDRD9	TRUE	TRUE
chr14	104014791	C	T	ENST00000409874	ENSG00000156414	TDRD9	TRUE	TRUE
chr14	104014806	C	T	ENST00000409874	ENSG00000156414	TDRD9	TRUE	TRUE
chr14	104014809	G	T	ENST00000409874	ENSG00000156414	TDRD9	TRUE	TRUE
chr14	104014814	T	A	ENST00000409874	ENSG00000156414	TDRD9	TRUE	TRUE
chr14	104014814	T	G	ENST00000409874	ENSG00000156414	TDRD9	TRUE	TRUE
chr14	104014820	T	A	ENST00000409874	ENSG00000156414	TDRD9	TRUE	TRUE
chr14	104014820	T	G	ENST00000409874	ENSG00000156414	TDRD9	TRUE	TRUE
chr14	104014821	A	T	ENST00000409874	ENSG00000156414	TDRD9	TRUE	TRUE
chr14	104014824	C	T	ENST00000409874	ENSG00000156414	TDRD9	TRUE	TRUE
chr14	104014827	C	T	ENST00000409874	ENSG00000156414	TDRD9	TRUE	TRUE
chr14	104014839	C	T	ENST00000409874	ENSG00000156414	TDRD9	TRUE	TRUE
chr14	104014842	G	A	ENST00000409874	ENSG00000156414	TDRD9	TRUE	TRUE
chr14	104014842	G	C	ENST00000409874	ENSG00000156414	TDRD9	TRUE	TRUE
chr14	104014842	G	T	ENST00000409874	ENSG00000156414	TDRD9	TRUE	TRUE
chr14	104014843	T	A	ENST00000409874	ENSG00000156414	TDRD9	TRUE	TRUE
chr14	104014843	T	C	ENST00000409874	ENSG00000156414	TDRD9	TRUE	FALSE
chr14	104014843	T	G	ENST00000409874	ENSG00000156414	TDRD9	TRUE	TRUE
chr14	104015979	A	C	ENST00000409874	ENSG00000156414	TDRD9	TRUE	FALSE
chr14	104015979	A	G	ENST00000409874	ENSG00000156414	TDRD9	TRUE	FALSE
chr14	104015979	A	T	ENST00000409874	ENSG00000156414	TDRD9	TRUE	FALSE
chr14	104015980	G	A	ENST00000409874	ENSG00000156414	TDRD9	TRUE	FALSE
chr14	104015980	G	C	ENST00000409874	ENSG00000156414	TDRD9	TRUE	FALSE
chr14	104015980	G	T	ENST00000409874	ENSG00000156414	TDRD9	TRUE	FALSE
chr14	104015988	T	A	ENST00000409874	ENSG00000156414	TDRD9	TRUE	TRUE
chr14	104016004	T	A	ENST00000409874	ENSG00000156414	TDRD9	TRUE	TRUE
chr14	104016004	T	G	ENST00000409874	ENSG00000156414	TDRD9	TRUE	TRUE
chr14	104016013	C	A	ENST00000409874	ENSG00000156414	TDRD9	TRUE	TRUE
chr14	104016013	C	G	ENST00000409874	ENSG00000156414	TDRD9	TRUE	TRUE
chr14	104016023	G	T	ENST00000409874	ENSG00000156414	TDRD9	TRUE	TRUE
chr14	104016026	C	T	ENST00000409874	ENSG00000156414	TDRD9	TRUE	TRUE
chr14	104016035	G	T	ENST00000409874	ENSG00000156414	TDRD9	TRUE	TRUE
chr14	104016038	G	T	ENST00000409874	ENSG00000156414	TDRD9	TRUE	TRUE
chr14	104016053	G	T	ENST00000409874	ENSG00000156414	TDRD9	TRUE	TRUE
chr14	104016065	A	T	ENST00000409874	ENSG00000156414	TDRD9	TRUE	TRUE
chr14	104016074	A	T	ENST00000409874	ENSG00000156414	TDRD9	TRUE	TRUE
chr14	104016089	G	A	ENST00000409874	ENSG00000156414	TDRD9	TRUE	FALSE
chr14	104016089	G	C	ENST00000409874	ENSG00000156414	TDRD9	TRUE	FALSE
chr14	104016089	G	T	ENST00000409874	ENSG00000156414	TDRD9	TRUE	FALSE
chr14	104016090	T	A	ENST00000409874	ENSG00000156414	TDRD9	TRUE	FALSE
chr14	104016090	T	C	ENST00000409874	ENSG00000156414	TDRD9	TRUE	FALSE
chr14	104016090	T	G	ENST00000409874	ENSG00000156414	TDRD9	TRUE	FALSE
chr14	104018090	A	C	ENST00000409874	ENSG00000156414	TDRD9	TRUE	FALSE
chr14	104018090	A	G	ENST00000409874	ENSG00000156414	TDRD9	TRUE	FALSE
chr14	104018090	A	T	ENST00000409874	ENSG00000156414	TDRD9	TRUE	FALSE
chr14	104018091	G	A	ENST00000409874	ENSG00000156414	TDRD9	TRUE	FALSE
chr14	104018091	G	C	ENST00000409874	ENSG00000156414	TDRD9	TRUE	FALSE
chr14	104018091	G	T	ENST00000409874	ENSG00000156414	TDRD9	TRUE	FALSE
chr14	104018093	T	A	ENST00000409874	ENSG00000156414	TDRD9	TRUE	TRUE
chr14	104018095	A	T	ENST00000409874	ENSG00000156414	TDRD9	TRUE	TRUE
chr14	104018112	T	A	ENST00000409874	ENSG00000156414	TDRD9	TRUE	TRUE
chr14	104018112	T	G	ENST00000409874	ENSG00000156414	TDRD9	TRUE	TRUE
chr14	104018113	G	T	ENST00000409874	ENSG00000156414	TDRD9	TRUE	TRUE
chr14	104018124	C	A	ENST00000409874	ENSG00000156414	TDRD9	TRUE	TRUE
chr14	104018124	C	G	ENST00000409874	ENSG00000156414	TDRD9	TRUE	TRUE
chr14	104018127	T	A	ENST00000409874	ENSG00000156414	TDRD9	TRUE	TRUE
chr14	104018127	T	G	ENST00000409874	ENSG00000156414	TDRD9	TRUE	TRUE
chr14	104018128	A	T	ENST00000409874	ENSG00000156414	TDRD9	TRUE	TRUE
chr14	104018131	C	T	ENST00000409874	ENSG00000156414	TDRD9	TRUE	TRUE
chr14	104018137	C	T	ENST00000409874	ENSG00000156414	TDRD9	TRUE	TRUE
chr14	104018149	A	T	ENST00000409874	ENSG00000156414	TDRD9	TRUE	TRUE
chr14	104018152	C	T	ENST00000409874	ENSG00000156414	TDRD9	TRUE	TRUE
chr14	104018157	T	A	ENST00000409874	ENSG00000156414	TDRD9	TRUE	TRUE
chr14	104018161	C	T	ENST00000409874	ENSG00000156414	TDRD9	TRUE	TRUE
chr14	104018167	A	T	ENST00000409874	ENSG00000156414	TDRD9	TRUE	TRUE
chr14	104018191	A	T	ENST00000409874	ENSG00000156414	TDRD9	TRUE	TRUE
chr14	104018193	G	A	ENST00000409874	ENSG00000156414	TDRD9	TRUE	FALSE
chr14	104018193	G	C	ENST00000409874	ENSG00000156414	TDRD9	TRUE	FALSE
chr14	104018193	G	T	ENST00000409874	ENSG00000156414	TDRD9	TRUE	FALSE
chr14	104018194	T	A	ENST00000409874	ENSG00000156414	TDRD9	TRUE	FALSE
chr14	104018194	T	C	ENST00000409874	ENSG00000156414	TDRD9	TRUE	FALSE
chr14	104018194	T	G	ENST00000409874	ENSG00000156414	TDRD9	TRUE	FALSE
chr14	104022155	A	C	ENST00000409874	ENSG00000156414	TDRD9	FALSE	FALSE
chr14	104022155	A	G	ENST00000409874	ENSG00000156414	TDRD9	FALSE	FALSE
chr14	104022155	A	T	ENST00000409874	ENSG00000156414	TDRD9	FALSE	FALSE
chr14	104022156	G	A	ENST00000409874	ENSG00000156414	TDRD9	FALSE	FALSE
chr14	104022156	G	C	ENST00000409874	ENSG00000156414	TDRD9	FALSE	FALSE
chr14	104022156	G	T	ENST00000409874	ENSG00000156414	TDRD9	FALSE	FALSE
chr14	104022167	G	T	ENST00000409874	ENSG00000156414	TDRD9	TRUE	TRUE
chr14	104022174	C	A	ENST00000409874	ENSG00000156414	TDRD9	TRUE	TRUE
chr14	104022174	C	G	ENST00000409874	ENSG00000156414	TDRD9	TRUE	TRUE
chr14	104022176	C	T	ENST00000409874	ENSG00000156414	TDRD9	TRUE	TRUE
chr14	104022188	G	T	ENST00000409874	ENSG00000156414	TDRD9	TRUE	TRUE
chr14	104022191	A	T	ENST00000409874	ENSG00000156414	TDRD9	TRUE	TRUE
chr14	104022197	A	T	ENST00000409874	ENSG00000156414	TDRD9	TRUE	TRUE
chr14	104022217	T	A	ENST00000409874	ENSG00000156414	TDRD9	TRUE	TRUE
chr14	104022217	T	G	ENST00000409874	ENSG00000156414	TDRD9	TRUE	TRUE
chr14	104022227	A	T	ENST00000409874	ENSG00000156414	TDRD9	TRUE	TRUE
chr14	104022236	C	T	ENST00000409874	ENSG00000156414	TDRD9	TRUE	TRUE
chr14	104022242	A	T	ENST00000409874	ENSG00000156414	TDRD9	TRUE	TRUE
chr14	104022249	C	A	ENST00000409874	ENSG00000156414	TDRD9	TRUE	TRUE
chr14	104022249	C	G	ENST00000409874	ENSG00000156414	TDRD9	TRUE	TRUE
chr14	104022254	G	T	ENST00000409874	ENSG00000156414	TDRD9	TRUE	TRUE
chr14	104022275	G	T	ENST00000409874	ENSG00000156414	TDRD9	TRUE	TRUE
chr14	104022278	G	T	ENST00000409874	ENSG00000156414	TDRD9	TRUE	TRUE
chr14	104022284	G	T	ENST00000409874	ENSG00000156414	TDRD9	TRUE	TRUE
chr14	104022290	A	T	ENST00000409874	ENSG00000156414	TDRD9	TRUE	TRUE
chr14	104022296	C	T	ENST00000409874	ENSG00000156414	TDRD9	TRUE	TRUE
chr14	104022312	C	A	ENST00000409874	ENSG00000156414	TDRD9	TRUE	TRUE
chr14	104022312	C	G	ENST00000409874	ENSG00000156414	TDRD9	TRUE	TRUE
chr14	104022314	A	T	ENST00000409874	ENSG00000156414	TDRD9	TRUE	TRUE
chr14	104022331	G	A	ENST00000409874	ENSG00000156414	TDRD9	FALSE	FALSE
chr14	104022331	G	C	ENST00000409874	ENSG00000156414	TDRD9	FALSE	FALSE
chr14	104022331	G	T	ENST00000409874	ENSG00000156414	TDRD9	FALSE	FALSE
chr14	104022332	T	A	ENST00000409874	ENSG00000156414	TDRD9	FALSE	FALSE
chr14	104022332	T	C	ENST00000409874	ENSG00000156414	TDRD9	FALSE	FALSE
chr14	104022332	T	G	ENST00000409874	ENSG00000156414	TDRD9	FALSE	FALSE
chr14	104024567	A	C	ENST00000409874	ENSG00000156414	TDRD9	TRUE	FALSE
chr14	104024567	A	G	ENST00000409874	ENSG00000156414	TDRD9	TRUE	FALSE
chr14	104024567	A	T	ENST00000409874	ENSG00000156414	TDRD9	TRUE	FALSE
chr14	104024568	G	A	ENST00000409874	ENSG00000156414	TDRD9	TRUE	FALSE
chr14	104024568	G	C	ENST00000409874	ENSG00000156414	TDRD9	TRUE	FALSE
chr14	104024568	G	T	ENST00000409874	ENSG00000156414	TDRD9	TRUE	FALSE
chr14	104024585	C	T	ENST00000409874	ENSG00000156414	TDRD9	TRUE	TRUE
chr14	104024588	A	T	ENST00000409874	ENSG00000156414	TDRD9	TRUE	TRUE
chr14	104024591	C	T	ENST00000409874	ENSG00000156414	TDRD9	TRUE	TRUE
chr14	104024609	C	T	ENST00000409874	ENSG00000156414	TDRD9	TRUE	TRUE
chr14	104024628	C	A	ENST00000409874	ENSG00000156414	TDRD9	TRUE	TRUE
chr14	104024628	C	G	ENST00000409874	ENSG00000156414	TDRD9	TRUE	TRUE
chr14	104024639	C	T	ENST00000409874	ENSG00000156414	TDRD9	TRUE	TRUE
chr14	104024678	G	T	ENST00000409874	ENSG00000156414	TDRD9	TRUE	TRUE
chr14	104024681	G	A	ENST00000409874	ENSG00000156414	TDRD9	TRUE	FALSE
chr14	104024681	G	C	ENST00000409874	ENSG00000156414	TDRD9	TRUE	FALSE
chr14	104024681	G	T	ENST00000409874	ENSG00000156414	TDRD9	TRUE	FALSE
chr14	104024682	T	A	ENST00000409874	ENSG00000156414	TDRD9	TRUE	FALSE
chr14	104024682	T	C	ENST00000409874	ENSG00000156414	TDRD9	TRUE	FALSE
chr14	104024682	T	G	ENST00000409874	ENSG00000156414	TDRD9	TRUE	FALSE
chr14	104025562	A	C	ENST00000409874	ENSG00000156414	TDRD9	TRUE	FALSE
chr14	104025562	A	G	ENST00000409874	ENSG00000156414	TDRD9	TRUE	FALSE
chr14	104025562	A	T	ENST00000409874	ENSG00000156414	TDRD9	TRUE	FALSE
chr14	104025563	G	A	ENST00000409874	ENSG00000156414	TDRD9	TRUE	FALSE
chr14	104025563	G	C	ENST00000409874	ENSG00000156414	TDRD9	TRUE	FALSE
chr14	104025563	G	T	ENST00000409874	ENSG00000156414	TDRD9	TRUE	FALSE
chr14	104025570	G	T	ENST00000409874	ENSG00000156414	TDRD9	TRUE	TRUE
chr14	104025576	G	T	ENST00000409874	ENSG00000156414	TDRD9	TRUE	TRUE
chr14	104025586	G	A	ENST00000409874	ENSG00000156414	TDRD9	TRUE	TRUE
chr14	104025587	G	A	ENST00000409874	ENSG00000156414	TDRD9	TRUE	TRUE
chr14	104025588	G	T	ENST00000409874	ENSG00000156414	TDRD9	TRUE	TRUE
chr14	104025593	C	A	ENST00000409874	ENSG00000156414	TDRD9	TRUE	TRUE
chr14	104025593	C	G	ENST00000409874	ENSG00000156414	TDRD9	TRUE	TRUE
chr14	104025603	G	T	ENST00000409874	ENSG00000156414	TDRD9	TRUE	TRUE
chr14	104025613	C	A	ENST00000409874	ENSG00000156414	TDRD9	TRUE	TRUE
chr14	104025613	C	G	ENST00000409874	ENSG00000156414	TDRD9	TRUE	TRUE
chr14	104025615	G	T	ENST00000409874	ENSG00000156414	TDRD9	TRUE	TRUE
chr14	104025624	A	T	ENST00000409874	ENSG00000156414	TDRD9	TRUE	TRUE
chr14	104025627	A	T	ENST00000409874	ENSG00000156414	TDRD9	TRUE	TRUE
chr14	104025639	G	T	ENST00000409874	ENSG00000156414	TDRD9	TRUE	TRUE
chr14	104025648	C	T	ENST00000409874	ENSG00000156414	TDRD9	TRUE	TRUE
chr14	104025667	T	A	ENST00000409874	ENSG00000156414	TDRD9	TRUE	TRUE
chr14	104025691	T	A	ENST00000409874	ENSG00000156414	TDRD9	TRUE	TRUE
chr14	104025698	T	A	ENST00000409874	ENSG00000156414	TDRD9	TRUE	TRUE
chr14	104025723	A	T	ENST00000409874	ENSG00000156414	TDRD9	TRUE	TRUE
chr14	104025726	C	T	ENST00000409874	ENSG00000156414	TDRD9	TRUE	TRUE
chr14	104025734	C	A	ENST00000409874	ENSG00000156414	TDRD9	TRUE	TRUE
chr14	104025734	C	G	ENST00000409874	ENSG00000156414	TDRD9	TRUE	TRUE
chr14	104025738	A	T	ENST00000409874	ENSG00000156414	TDRD9	TRUE	TRUE
chr14	104025744	C	T	ENST00000409874	ENSG00000156414	TDRD9	TRUE	TRUE
chr14	104025755	T	A	ENST00000409874	ENSG00000156414	TDRD9	TRUE	TRUE
chr14	104025755	T	G	ENST00000409874	ENSG00000156414	TDRD9	TRUE	TRUE
chr14	104025762	G	T	ENST00000409874	ENSG00000156414	TDRD9	TRUE	TRUE
chr14	104025774	G	T	ENST00000409874	ENSG00000156414	TDRD9	TRUE	TRUE
chr14	104025777	G	A	ENST00000409874	ENSG00000156414	TDRD9	TRUE	FALSE
chr14	104025777	G	C	ENST00000409874	ENSG00000156414	TDRD9	TRUE	FALSE
chr14	104025777	G	T	ENST00000409874	ENSG00000156414	TDRD9	TRUE	FALSE
chr14	104025778	T	A	ENST00000409874	ENSG00000156414	TDRD9	TRUE	FALSE
chr14	104025778	T	C	ENST00000409874	ENSG00000156414	TDRD9	TRUE	FALSE
chr14	104025778	T	G	ENST00000409874	ENSG00000156414	TDRD9	TRUE	FALSE
chr14	104026045	A	C	ENST00000409874	ENSG00000156414	TDRD9	TRUE	FALSE
chr14	104026045	A	G	ENST00000409874	ENSG00000156414	TDRD9	TRUE	FALSE
chr14	104026045	A	T	ENST00000409874	ENSG00000156414	TDRD9	TRUE	FALSE
chr14	104026046	G	A	ENST00000409874	ENSG00000156414	TDRD9	TRUE	FALSE
chr14	104026046	G	C	ENST00000409874	ENSG00000156414	TDRD9	TRUE	FALSE
chr14	104026046	G	T	ENST00000409874	ENSG00000156414	TDRD9	TRUE	FALSE
chr14	104026064	T	A	ENST00000409874	ENSG00000156414	TDRD9	TRUE	TRUE
chr14	104026064	T	G	ENST00000409874	ENSG00000156414	TDRD9	TRUE	TRUE
chr14	104026071	A	T	ENST00000409874	ENSG00000156414	TDRD9	TRUE	TRUE
chr14	104026096	T	A	ENST00000409874	ENSG00000156414	TDRD9	TRUE	TRUE
chr14	104026101	G	T	ENST00000409874	ENSG00000156414	TDRD9	TRUE	TRUE
chr14	104026112	T	A	ENST00000409874	ENSG00000156414	TDRD9	TRUE	TRUE
chr14	104026113	C	T	ENST00000409874	ENSG00000156414	TDRD9	TRUE	TRUE
chr14	104026122	G	T	ENST00000409874	ENSG00000156414	TDRD9	TRUE	TRUE
chr14	104026134	C	T	ENST00000409874	ENSG00000156414	TDRD9	TRUE	TRUE
chr14	104026137	G	A	ENST00000409874	ENSG00000156414	TDRD9	TRUE	FALSE
chr14	104026137	G	C	ENST00000409874	ENSG00000156414	TDRD9	TRUE	FALSE
chr14	104026137	G	T	ENST00000409874	ENSG00000156414	TDRD9	TRUE	FALSE
chr14	104026138	T	A	ENST00000409874	ENSG00000156414	TDRD9	TRUE	FALSE
chr14	104026138	T	C	ENST00000409874	ENSG00000156414	TDRD9	TRUE	FALSE
chr14	104026138	T	G	ENST00000409874	ENSG00000156414	TDRD9	TRUE	FALSE
chr14	104026677	A	C	ENST00000409874	ENSG00000156414	TDRD9	TRUE	FALSE
chr14	104026677	A	G	ENST00000409874	ENSG00000156414	TDRD9	TRUE	FALSE
chr14	104026677	A	T	ENST00000409874	ENSG00000156414	TDRD9	TRUE	FALSE
chr14	104026678	G	A	ENST00000409874	ENSG00000156414	TDRD9	TRUE	FALSE
chr14	104026678	G	C	ENST00000409874	ENSG00000156414	TDRD9	TRUE	FALSE
chr14	104026678	G	T	ENST00000409874	ENSG00000156414	TDRD9	TRUE	FALSE
chr14	104026683	T	A	ENST00000409874	ENSG00000156414	TDRD9	TRUE	TRUE
chr14	104026685	G	T	ENST00000409874	ENSG00000156414	TDRD9	TRUE	TRUE
chr14	104026691	A	T	ENST00000409874	ENSG00000156414	TDRD9	TRUE	TRUE
chr14	104026699	C	A	ENST00000409874	ENSG00000156414	TDRD9	TRUE	TRUE
chr14	104026700	A	T	ENST00000409874	ENSG00000156414	TDRD9	TRUE	TRUE
chr14	104026706	A	T	ENST00000409874	ENSG00000156414	TDRD9	TRUE	TRUE
chr14	104026713	C	A	ENST00000409874	ENSG00000156414	TDRD9	TRUE	TRUE
chr14	104026713	C	G	ENST00000409874	ENSG00000156414	TDRD9	TRUE	TRUE
chr14	104026718	A	T	ENST00000409874	ENSG00000156414	TDRD9	TRUE	TRUE
chr14	104026732	T	A	ENST00000409874	ENSG00000156414	TDRD9	TRUE	TRUE
chr14	104026736	A	T	ENST00000409874	ENSG00000156414	TDRD9	TRUE	TRUE
chr14	104026743	G	A	ENST00000409874	ENSG00000156414	TDRD9	TRUE	TRUE
chr14	104026744	G	A	ENST00000409874	ENSG00000156414	TDRD9	TRUE	TRUE
chr14	104026760	C	T	ENST00000409874	ENSG00000156414	TDRD9	TRUE	TRUE
chr14	104026764	G	A	ENST00000409874	ENSG00000156414	TDRD9	TRUE	TRUE
chr14	104026765	G	A	ENST00000409874	ENSG00000156414	TDRD9	TRUE	TRUE
chr14	104026789	C	A	ENST00000409874	ENSG00000156414	TDRD9	TRUE	TRUE
chr14	104026802	A	T	ENST00000409874	ENSG00000156414	TDRD9	TRUE	TRUE
chr14	104026846	C	A	ENST00000409874	ENSG00000156414	TDRD9	TRUE	TRUE
chr14	104026846	C	G	ENST00000409874	ENSG00000156414	TDRD9	TRUE	TRUE
chr14	104026847	C	T	ENST00000409874	ENSG00000156414	TDRD9	TRUE	TRUE
chr14	104026852	C	A	ENST00000409874	ENSG00000156414	TDRD9	TRUE	TRUE
chr14	104026852	C	G	ENST00000409874	ENSG00000156414	TDRD9	TRUE	TRUE
chr14	104026854	C	A	ENST00000409874	ENSG00000156414	TDRD9	TRUE	TRUE
chr14	104026854	C	G	ENST00000409874	ENSG00000156414	TDRD9	TRUE	TRUE
chr14	104026862	C	T	ENST00000409874	ENSG00000156414	TDRD9	TRUE	TRUE
chr14	104026880	A	T	ENST00000409874	ENSG00000156414	TDRD9	TRUE	TRUE
chr14	104026895	C	T	ENST00000409874	ENSG00000156414	TDRD9	TRUE	TRUE
chr14	104026898	C	T	ENST00000409874	ENSG00000156414	TDRD9	TRUE	TRUE
chr14	104026906	T	A	ENST00000409874	ENSG00000156414	TDRD9	TRUE	TRUE
chr14	104026906	T	G	ENST00000409874	ENSG00000156414	TDRD9	TRUE	TRUE
chr14	104026910	G	T	ENST00000409874	ENSG00000156414	TDRD9	TRUE	TRUE
chr14	104026919	G	T	ENST00000409874	ENSG00000156414	TDRD9	TRUE	TRUE
chr14	104026922	G	T	ENST00000409874	ENSG00000156414	TDRD9	TRUE	TRUE
chr14	104026930	C	A	ENST00000409874	ENSG00000156414	TDRD9	TRUE	TRUE
chr14	104026930	C	G	ENST00000409874	ENSG00000156414	TDRD9	TRUE	TRUE
chr14	104026931	G	T	ENST00000409874	ENSG00000156414	TDRD9	TRUE	TRUE
chr14	104026937	A	T	ENST00000409874	ENSG00000156414	TDRD9	TRUE	TRUE
chr14	104026940	G	A	ENST00000409874	ENSG00000156414	TDRD9	TRUE	FALSE
chr14	104026940	G	C	ENST00000409874	ENSG00000156414	TDRD9	TRUE	FALSE
chr14	104026940	G	T	ENST00000409874	ENSG00000156414	TDRD9	TRUE	FALSE
chr14	104026941	T	A	ENST00000409874	ENSG00000156414	TDRD9	TRUE	FALSE
chr14	104026941	T	C	ENST00000409874	ENSG00000156414	TDRD9	TRUE	FALSE
chr14	104026941	T	G	ENST00000409874	ENSG00000156414	TDRD9	TRUE	FALSE
chr14	104031106	A	C	ENST00000409874	ENSG00000156414	TDRD9	TRUE	FALSE
chr14	104031106	A	G	ENST00000409874	ENSG00000156414	TDRD9	TRUE	FALSE
chr14	104031106	A	T	ENST00000409874	ENSG00000156414	TDRD9	TRUE	FALSE
chr14	104031107	G	A	ENST00000409874	ENSG00000156414	TDRD9	TRUE	FALSE
chr14	104031107	G	C	ENST00000409874	ENSG00000156414	TDRD9	TRUE	FALSE
chr14	104031107	G	T	ENST00000409874	ENSG00000156414	TDRD9	TRUE	FALSE
chr14	104031108	C	T	ENST00000409874	ENSG00000156414	TDRD9	TRUE	TRUE
chr14	104031117	G	T	ENST00000409874	ENSG00000156414	TDRD9	TRUE	TRUE
chr14	104031126	A	T	ENST00000409874	ENSG00000156414	TDRD9	TRUE	TRUE
chr14	104031141	A	T	ENST00000409874	ENSG00000156414	TDRD9	TRUE	TRUE
chr14	104031145	C	A	ENST00000409874	ENSG00000156414	TDRD9	TRUE	TRUE
chr14	104031145	C	G	ENST00000409874	ENSG00000156414	TDRD9	TRUE	TRUE
chr14	104031150	G	T	ENST00000409874	ENSG00000156414	TDRD9	TRUE	TRUE
chr14	104031186	A	T	ENST00000409874	ENSG00000156414	TDRD9	TRUE	TRUE
chr14	104031195	G	T	ENST00000409874	ENSG00000156414	TDRD9	TRUE	TRUE
chr14	104031198	A	T	ENST00000409874	ENSG00000156414	TDRD9	TRUE	TRUE
chr14	104031203	T	A	ENST00000409874	ENSG00000156414	TDRD9	TRUE	TRUE
chr14	104031203	T	G	ENST00000409874	ENSG00000156414	TDRD9	TRUE	TRUE
chr14	104031217	T	A	ENST00000409874	ENSG00000156414	TDRD9	TRUE	TRUE
chr14	104031220	T	A	ENST00000409874	ENSG00000156414	TDRD9	TRUE	TRUE
chr14	104031220	T	G	ENST00000409874	ENSG00000156414	TDRD9	TRUE	TRUE
chr14	104031222	G	T	ENST00000409874	ENSG00000156414	TDRD9	TRUE	TRUE
chr14	104031240	A	T	ENST00000409874	ENSG00000156414	TDRD9	TRUE	TRUE
chr14	104031260	T	A	ENST00000409874	ENSG00000156414	TDRD9	TRUE	TRUE
chr14	104031261	A	T	ENST00000409874	ENSG00000156414	TDRD9	TRUE	TRUE
chr14	104031264	G	A	ENST00000409874	ENSG00000156414	TDRD9	TRUE	FALSE
chr14	104031264	G	C	ENST00000409874	ENSG00000156414	TDRD9	TRUE	FALSE
chr14	104031264	G	T	ENST00000409874	ENSG00000156414	TDRD9	TRUE	FALSE
chr14	104031265	T	A	ENST00000409874	ENSG00000156414	TDRD9	TRUE	FALSE
chr14	104031265	T	C	ENST00000409874	ENSG00000156414	TDRD9	TRUE	FALSE
chr14	104031265	T	G	ENST00000409874	ENSG00000156414	TDRD9	TRUE	FALSE
chr14	104032015	A	C	ENST00000409874	ENSG00000156414	TDRD9	TRUE	FALSE
chr14	104032015	A	G	ENST00000409874	ENSG00000156414	TDRD9	TRUE	FALSE
chr14	104032015	A	T	ENST00000409874	ENSG00000156414	TDRD9	TRUE	FALSE
chr14	104032016	G	A	ENST00000409874	ENSG00000156414	TDRD9	TRUE	FALSE
chr14	104032016	G	C	ENST00000409874	ENSG00000156414	TDRD9	TRUE	FALSE
chr14	104032016	G	T	ENST00000409874	ENSG00000156414	TDRD9	TRUE	FALSE
chr14	104032020	G	T	ENST00000409874	ENSG00000156414	TDRD9	TRUE	TRUE
chr14	104032046	T	A	ENST00000409874	ENSG00000156414	TDRD9	TRUE	TRUE
chr14	104032046	T	G	ENST00000409874	ENSG00000156414	TDRD9	TRUE	TRUE
chr14	104032047	G	T	ENST00000409874	ENSG00000156414	TDRD9	TRUE	TRUE
chr14	104032053	A	T	ENST00000409874	ENSG00000156414	TDRD9	TRUE	TRUE
chr14	104032058	C	A	ENST00000409874	ENSG00000156414	TDRD9	TRUE	TRUE
chr14	104032066	T	A	ENST00000409874	ENSG00000156414	TDRD9	TRUE	TRUE
chr14	104032071	A	T	ENST00000409874	ENSG00000156414	TDRD9	TRUE	TRUE
chr14	104032080	A	T	ENST00000409874	ENSG00000156414	TDRD9	TRUE	TRUE
chr14	104032088	G	A	ENST00000409874	ENSG00000156414	TDRD9	TRUE	FALSE
chr14	104032088	G	C	ENST00000409874	ENSG00000156414	TDRD9	TRUE	FALSE
chr14	104032088	G	T	ENST00000409874	ENSG00000156414	TDRD9	TRUE	FALSE
chr14	104032089	T	A	ENST00000409874	ENSG00000156414	TDRD9	TRUE	FALSE
chr14	104032089	T	C	ENST00000409874	ENSG00000156414	TDRD9	TRUE	FALSE
chr14	104032089	T	G	ENST00000409874	ENSG00000156414	TDRD9	TRUE	FALSE
chr14	104033958	A	C	ENST00000409874	ENSG00000156414	TDRD9	TRUE	FALSE
chr14	104033958	A	G	ENST00000409874	ENSG00000156414	TDRD9	TRUE	FALSE
chr14	104033958	A	T	ENST00000409874	ENSG00000156414	TDRD9	TRUE	FALSE
chr14	104033959	G	A	ENST00000409874	ENSG00000156414	TDRD9	TRUE	FALSE
chr14	104033959	G	C	ENST00000409874	ENSG00000156414	TDRD9	TRUE	FALSE
chr14	104033959	G	T	ENST00000409874	ENSG00000156414	TDRD9	TRUE	FALSE
chr14	104033963	T	A	ENST00000409874	ENSG00000156414	TDRD9	TRUE	TRUE
chr14	104033968	G	A	ENST00000409874	ENSG00000156414	TDRD9	TRUE	TRUE
chr14	104033969	G	A	ENST00000409874	ENSG00000156414	TDRD9	TRUE	TRUE
chr14	104033973	G	T	ENST00000409874	ENSG00000156414	TDRD9	TRUE	TRUE
chr14	104033976	A	T	ENST00000409874	ENSG00000156414	TDRD9	TRUE	TRUE
chr14	104033979	G	T	ENST00000409874	ENSG00000156414	TDRD9	TRUE	TRUE
chr14	104034015	G	T	ENST00000409874	ENSG00000156414	TDRD9	TRUE	TRUE
chr14	104034027	C	T	ENST00000409874	ENSG00000156414	TDRD9	TRUE	TRUE
chr14	104034030	A	T	ENST00000409874	ENSG00000156414	TDRD9	TRUE	TRUE
chr14	104034069	G	T	ENST00000409874	ENSG00000156414	TDRD9	TRUE	TRUE
chr14	104034070	G	A	ENST00000409874	ENSG00000156414	TDRD9	TRUE	FALSE
chr14	104034070	G	C	ENST00000409874	ENSG00000156414	TDRD9	TRUE	FALSE
chr14	104034070	G	T	ENST00000409874	ENSG00000156414	TDRD9	TRUE	FALSE
chr14	104034071	T	A	ENST00000409874	ENSG00000156414	TDRD9	TRUE	FALSE
chr14	104034071	T	C	ENST00000409874	ENSG00000156414	TDRD9	TRUE	FALSE
chr14	104034071	T	G	ENST00000409874	ENSG00000156414	TDRD9	TRUE	FALSE
chr14	104034958	A	C	ENST00000409874	ENSG00000156414	TDRD9	FALSE	FALSE
chr14	104034958	A	G	ENST00000409874	ENSG00000156414	TDRD9	FALSE	FALSE
chr14	104034958	A	T	ENST00000409874	ENSG00000156414	TDRD9	FALSE	FALSE
chr14	104034959	G	A	ENST00000409874	ENSG00000156414	TDRD9	FALSE	FALSE
chr14	104034959	G	C	ENST00000409874	ENSG00000156414	TDRD9	FALSE	FALSE
chr14	104034959	G	T	ENST00000409874	ENSG00000156414	TDRD9	FALSE	FALSE
chr14	104034977	A	T	ENST00000409874	ENSG00000156414	TDRD9	TRUE	TRUE
chr14	104034980	G	T	ENST00000409874	ENSG00000156414	TDRD9	TRUE	TRUE
chr14	104035032	T	A	ENST00000409874	ENSG00000156414	TDRD9	TRUE	TRUE
chr14	104035032	T	G	ENST00000409874	ENSG00000156414	TDRD9	TRUE	TRUE
chr14	104035049	G	T	ENST00000409874	ENSG00000156414	TDRD9	TRUE	TRUE
chr14	104035053	T	A	ENST00000409874	ENSG00000156414	TDRD9	TRUE	TRUE
chr14	104035053	T	G	ENST00000409874	ENSG00000156414	TDRD9	TRUE	TRUE
chr14	104035057	G	A	ENST00000409874	ENSG00000156414	TDRD9	TRUE	FALSE
chr14	104035057	G	C	ENST00000409874	ENSG00000156414	TDRD9	TRUE	FALSE
chr14	104035057	G	T	ENST00000409874	ENSG00000156414	TDRD9	TRUE	FALSE
chr14	104035058	T	A	ENST00000409874	ENSG00000156414	TDRD9	TRUE	FALSE
chr14	104035058	T	C	ENST00000409874	ENSG00000156414	TDRD9	TRUE	FALSE
chr14	104035058	T	G	ENST00000409874	ENSG00000156414	TDRD9	TRUE	FALSE
chr14	104040194	A	C	ENST00000409874	ENSG00000156414	TDRD9	TRUE	FALSE
chr14	104040194	A	G	ENST00000409874	ENSG00000156414	TDRD9	TRUE	FALSE
chr14	104040194	A	T	ENST00000409874	ENSG00000156414	TDRD9	TRUE	FALSE
chr14	104040195	G	A	ENST00000409874	ENSG00000156414	TDRD9	TRUE	FALSE
chr14	104040195	G	C	ENST00000409874	ENSG00000156414	TDRD9	TRUE	FALSE
chr14	104040195	G	T	ENST00000409874	ENSG00000156414	TDRD9	TRUE	FALSE
chr14	104040203	C	T	ENST00000409874	ENSG00000156414	TDRD9	TRUE	TRUE
chr14	104040212	A	T	ENST00000409874	ENSG00000156414	TDRD9	TRUE	TRUE
chr14	104040217	C	A	ENST00000409874	ENSG00000156414	TDRD9	TRUE	TRUE
chr14	104040217	C	G	ENST00000409874	ENSG00000156414	TDRD9	TRUE	TRUE
chr14	104040220	T	A	ENST00000409874	ENSG00000156414	TDRD9	TRUE	TRUE
chr14	104040220	T	G	ENST00000409874	ENSG00000156414	TDRD9	TRUE	TRUE
chr14	104040224	G	T	ENST00000409874	ENSG00000156414	TDRD9	TRUE	TRUE
chr14	104040235	T	A	ENST00000409874	ENSG00000156414	TDRD9	TRUE	TRUE
chr14	104040240	T	A	ENST00000409874	ENSG00000156414	TDRD9	TRUE	TRUE
chr14	104040246	G	A	ENST00000409874	ENSG00000156414	TDRD9	TRUE	TRUE
chr14	104040247	G	A	ENST00000409874	ENSG00000156414	TDRD9	TRUE	TRUE
chr14	104040278	G	T	ENST00000409874	ENSG00000156414	TDRD9	TRUE	TRUE
chr14	104040290	G	T	ENST00000409874	ENSG00000156414	TDRD9	TRUE	TRUE
chr14	104040308	C	T	ENST00000409874	ENSG00000156414	TDRD9	TRUE	TRUE
chr14	104040320	G	T	ENST00000409874	ENSG00000156414	TDRD9	TRUE	TRUE
chr14	104040332	G	T	ENST00000409874	ENSG00000156414	TDRD9	TRUE	TRUE
chr14	104040335	G	A	ENST00000409874	ENSG00000156414	TDRD9	TRUE	FALSE
chr14	104040335	G	C	ENST00000409874	ENSG00000156414	TDRD9	TRUE	FALSE
chr14	104040335	G	T	ENST00000409874	ENSG00000156414	TDRD9	TRUE	FALSE
chr14	104040336	T	A	ENST00000409874	ENSG00000156414	TDRD9	TRUE	FALSE
chr14	104040336	T	C	ENST00000409874	ENSG00000156414	TDRD9	TRUE	FALSE
chr14	104040336	T	G	ENST00000409874	ENSG00000156414	TDRD9	TRUE	FALSE
chr14	104042067	A	C	ENST00000409874	ENSG00000156414	TDRD9	TRUE	FALSE
chr14	104042067	A	G	ENST00000409874	ENSG00000156414	TDRD9	TRUE	FALSE
chr14	104042067	A	T	ENST00000409874	ENSG00000156414	TDRD9	TRUE	FALSE
chr14	104042068	G	A	ENST00000409874	ENSG00000156414	TDRD9	TRUE	FALSE
chr14	104042068	G	C	ENST00000409874	ENSG00000156414	TDRD9	TRUE	FALSE
chr14	104042068	G	T	ENST00000409874	ENSG00000156414	TDRD9	TRUE	FALSE
chr14	104042096	A	T	ENST00000409874	ENSG00000156414	TDRD9	TRUE	TRUE
chr14	104042107	T	A	ENST00000409874	ENSG00000156414	TDRD9	TRUE	TRUE
chr14	104042111	G	T	ENST00000409874	ENSG00000156414	TDRD9	TRUE	TRUE
chr14	104042120	G	T	ENST00000409874	ENSG00000156414	TDRD9	TRUE	TRUE
chr14	104042125	C	A	ENST00000409874	ENSG00000156414	TDRD9	TRUE	TRUE
chr14	104042126	A	T	ENST00000409874	ENSG00000156414	TDRD9	TRUE	TRUE
chr14	104042131	T	A	ENST00000409874	ENSG00000156414	TDRD9	TRUE	TRUE
chr14	104042141	G	T	ENST00000409874	ENSG00000156414	TDRD9	TRUE	TRUE
chr14	104042144	A	T	ENST00000409874	ENSG00000156414	TDRD9	TRUE	TRUE
chr14	104042153	C	T	ENST00000409874	ENSG00000156414	TDRD9	TRUE	TRUE
chr14	104042159	C	T	ENST00000409874	ENSG00000156414	TDRD9	TRUE	TRUE
chr14	104042174	C	T	ENST00000409874	ENSG00000156414	TDRD9	TRUE	TRUE
chr14	104042177	A	T	ENST00000409874	ENSG00000156414	TDRD9	TRUE	TRUE
chr14	104042184	T	A	ENST00000409874	ENSG00000156414	TDRD9	TRUE	TRUE
chr14	104042184	T	G	ENST00000409874	ENSG00000156414	TDRD9	TRUE	TRUE
chr14	104042188	G	A	ENST00000409874	ENSG00000156414	TDRD9	TRUE	FALSE
chr14	104042188	G	C	ENST00000409874	ENSG00000156414	TDRD9	TRUE	FALSE
chr14	104042188	G	T	ENST00000409874	ENSG00000156414	TDRD9	TRUE	FALSE
chr14	104042189	T	A	ENST00000409874	ENSG00000156414	TDRD9	TRUE	FALSE
chr14	104042189	T	C	ENST00000409874	ENSG00000156414	TDRD9	TRUE	FALSE
chr14	104042189	T	G	ENST00000409874	ENSG00000156414	TDRD9	TRUE	FALSE
chr14	104049606	A	C	ENST00000409874	ENSG00000156414	TDRD9	TRUE	FALSE
chr14	104049606	A	G	ENST00000409874	ENSG00000156414	TDRD9	TRUE	FALSE
chr14	104049606	A	T	ENST00000409874	ENSG00000156414	TDRD9	TRUE	FALSE
chr14	104049607	G	A	ENST00000409874	ENSG00000156414	TDRD9	TRUE	FALSE
chr14	104049607	G	C	ENST00000409874	ENSG00000156414	TDRD9	TRUE	FALSE
chr14	104049607	G	T	ENST00000409874	ENSG00000156414	TDRD9	TRUE	FALSE
chr14	104049610	T	A	ENST00000409874	ENSG00000156414	TDRD9	TRUE	TRUE
chr14	104049617	T	A	ENST00000409874	ENSG00000156414	TDRD9	TRUE	TRUE
chr14	104049618	C	T	ENST00000409874	ENSG00000156414	TDRD9	TRUE	TRUE
chr14	104049622	C	A	ENST00000409874	ENSG00000156414	TDRD9	TRUE	TRUE
chr14	104049622	C	G	ENST00000409874	ENSG00000156414	TDRD9	TRUE	TRUE
chr14	104049624	A	T	ENST00000409874	ENSG00000156414	TDRD9	TRUE	TRUE
chr14	104049633	G	T	ENST00000409874	ENSG00000156414	TDRD9	FALSE	FALSE
chr14	104049636	A	T	ENST00000409874	ENSG00000156414	TDRD9	FALSE	FALSE
chr14	104049648	A	T	ENST00000409874	ENSG00000156414	TDRD9	FALSE	FALSE
chr14	104049652	G	A	ENST00000409874	ENSG00000156414	TDRD9	FALSE	FALSE
chr14	104049653	G	A	ENST00000409874	ENSG00000156414	TDRD9	FALSE	FALSE
chr14	104049657	G	T	ENST00000409874	ENSG00000156414	TDRD9	FALSE	FALSE
chr14	104049660	A	T	ENST00000409874	ENSG00000156414	TDRD9	FALSE	FALSE
chr14	104049668	C	A	ENST00000409874	ENSG00000156414	TDRD9	FALSE	FALSE
chr14	104049668	C	G	ENST00000409874	ENSG00000156414	TDRD9	FALSE	FALSE
chr14	104049669	G	T	ENST00000409874	ENSG00000156414	TDRD9	FALSE	FALSE
chr14	104049673	G	A	ENST00000409874	ENSG00000156414	TDRD9	FALSE	FALSE
chr14	104049674	G	A	ENST00000409874	ENSG00000156414	TDRD9	FALSE	FALSE
chr14	104049678	C	T	ENST00000409874	ENSG00000156414	TDRD9	FALSE	FALSE
chr14	104049681	G	A	ENST00000409874	ENSG00000156414	TDRD9	TRUE	FALSE
chr14	104049681	G	C	ENST00000409874	ENSG00000156414	TDRD9	TRUE	FALSE
chr14	104049681	G	T	ENST00000409874	ENSG00000156414	TDRD9	TRUE	FALSE
chr14	104049682	T	A	ENST00000409874	ENSG00000156414	TDRD9	TRUE	FALSE
chr14	104049682	T	C	ENST00000409874	ENSG00000156414	TDRD9	TRUE	FALSE
chr14	104049682	T	G	ENST00000409874	ENSG00000156414	TDRD9	TRUE	FALSE
chr14	104051979	A	C	ENST00000409874	ENSG00000156414	TDRD9	TRUE	FALSE
chr14	104051979	A	G	ENST00000409874	ENSG00000156414	TDRD9	TRUE	FALSE
chr14	104051979	A	T	ENST00000409874	ENSG00000156414	TDRD9	TRUE	FALSE
chr14	104051980	G	A	ENST00000409874	ENSG00000156414	TDRD9	TRUE	FALSE
chr14	104051980	G	C	ENST00000409874	ENSG00000156414	TDRD9	TRUE	FALSE
chr14	104051980	G	T	ENST00000409874	ENSG00000156414	TDRD9	TRUE	FALSE
chr14	104051990	A	T	ENST00000409874	ENSG00000156414	TDRD9	FALSE	FALSE
chr14	104052002	G	T	ENST00000409874	ENSG00000156414	TDRD9	FALSE	FALSE
chr14	104052005	C	T	ENST00000409874	ENSG00000156414	TDRD9	FALSE	FALSE
chr14	104052017	G	T	ENST00000409874	ENSG00000156414	TDRD9	FALSE	FALSE
chr14	104052026	A	T	ENST00000409874	ENSG00000156414	TDRD9	FALSE	FALSE
chr14	104052032	A	T	ENST00000409874	ENSG00000156414	TDRD9	FALSE	FALSE
chr14	104052049	C	A	ENST00000409874	ENSG00000156414	TDRD9	FALSE	FALSE
chr14	104052049	C	G	ENST00000409874	ENSG00000156414	TDRD9	FALSE	FALSE
chr14	104052050	C	T	ENST00000409874	ENSG00000156414	TDRD9	FALSE	FALSE
chr14	104052059	A	T	ENST00000409874	ENSG00000156414	TDRD9	FALSE	FALSE
chr14	104085792	G	T	ENST00000551177	ENSG00000166183	ASPG	FALSE	FALSE
chr14	104085815	C	A	ENST00000551177	ENSG00000166183	ASPG	FALSE	FALSE
chr14	104085815	C	G	ENST00000551177	ENSG00000166183	ASPG	FALSE	FALSE
chr14	104085843	G	T	ENST00000551177	ENSG00000166183	ASPG	TRUE	TRUE
chr14	104085853	G	A	ENST00000551177	ENSG00000166183	ASPG	TRUE	FALSE
chr14	104085853	G	C	ENST00000551177	ENSG00000166183	ASPG	TRUE	FALSE
chr14	104085853	G	T	ENST00000551177	ENSG00000166183	ASPG	TRUE	FALSE
chr14	104085854	T	A	ENST00000551177	ENSG00000166183	ASPG	TRUE	FALSE
chr14	104085854	T	C	ENST00000551177	ENSG00000166183	ASPG	TRUE	FALSE
chr14	104085854	T	G	ENST00000551177	ENSG00000166183	ASPG	TRUE	FALSE
chr14	104092631	A	C	ENST00000551177	ENSG00000166183	ASPG	TRUE	FALSE
chr14	104092631	A	G	ENST00000551177	ENSG00000166183	ASPG	TRUE	FALSE
chr14	104092631	A	T	ENST00000551177	ENSG00000166183	ASPG	TRUE	FALSE
chr14	104092632	G	A	ENST00000551177	ENSG00000166183	ASPG	TRUE	FALSE
chr14	104092632	G	C	ENST00000551177	ENSG00000166183	ASPG	TRUE	FALSE
chr14	104092632	G	T	ENST00000551177	ENSG00000166183	ASPG	TRUE	FALSE
chr14	104092692	G	T	ENST00000551177	ENSG00000166183	ASPG	TRUE	TRUE
chr14	104092695	G	T	ENST00000551177	ENSG00000166183	ASPG	TRUE	TRUE
chr14	104092704	C	T	ENST00000551177	ENSG00000166183	ASPG	TRUE	TRUE
chr14	104092722	G	T	ENST00000551177	ENSG00000166183	ASPG	TRUE	TRUE
chr14	104092742	G	A	ENST00000551177	ENSG00000166183	ASPG	TRUE	FALSE
chr14	104092742	G	C	ENST00000551177	ENSG00000166183	ASPG	TRUE	FALSE
chr14	104092742	G	T	ENST00000551177	ENSG00000166183	ASPG	TRUE	FALSE
chr14	104092743	T	A	ENST00000551177	ENSG00000166183	ASPG	TRUE	FALSE
chr14	104092743	T	C	ENST00000551177	ENSG00000166183	ASPG	TRUE	FALSE
chr14	104092743	T	G	ENST00000551177	ENSG00000166183	ASPG	TRUE	FALSE
chr14	104093489	A	C	ENST00000551177	ENSG00000166183	ASPG	TRUE	FALSE
chr14	104093489	A	G	ENST00000551177	ENSG00000166183	ASPG	TRUE	FALSE
chr14	104093489	A	T	ENST00000551177	ENSG00000166183	ASPG	TRUE	FALSE
chr14	104093490	G	A	ENST00000551177	ENSG00000166183	ASPG	TRUE	FALSE
chr14	104093490	G	C	ENST00000551177	ENSG00000166183	ASPG	TRUE	FALSE
chr14	104093490	G	T	ENST00000551177	ENSG00000166183	ASPG	TRUE	FALSE
chr14	104093507	C	T	ENST00000551177	ENSG00000166183	ASPG	TRUE	TRUE
chr14	104093521	C	A	ENST00000551177	ENSG00000166183	ASPG	TRUE	TRUE
chr14	104093521	C	G	ENST00000551177	ENSG00000166183	ASPG	TRUE	TRUE
chr14	104093531	G	T	ENST00000551177	ENSG00000166183	ASPG	TRUE	TRUE
chr14	104093536	C	A	ENST00000551177	ENSG00000166183	ASPG	TRUE	TRUE
chr14	104093537	C	T	ENST00000551177	ENSG00000166183	ASPG	TRUE	TRUE
chr14	104093573	G	T	ENST00000551177	ENSG00000166183	ASPG	TRUE	TRUE
chr14	104093577	G	A	ENST00000551177	ENSG00000166183	ASPG	TRUE	TRUE
chr14	104093578	G	A	ENST00000551177	ENSG00000166183	ASPG	TRUE	TRUE
chr14	104093584	C	A	ENST00000551177	ENSG00000166183	ASPG	TRUE	TRUE
chr14	104093591	C	T	ENST00000551177	ENSG00000166183	ASPG	TRUE	TRUE
chr14	104093600	A	T	ENST00000551177	ENSG00000166183	ASPG
chr14	104093603	G	A	ENST00000551177	ENSG00000166183	ASPG	TRUE	FALSE
chr14	104093603	G	C	ENST00000551177	ENSG00000166183	ASPG	TRUE	FALSE
chr14	104093603	G	T	ENST00000551177	ENSG00000166183	ASPG	TRUE	FALSE
chr14	104093604	T	A	ENST00000551177	ENSG00000166183	ASPG	TRUE	FALSE
chr14	104093604	T	C	ENST00000551177	ENSG00000166183	ASPG	TRUE	FALSE
chr14	104093604	T	G	ENST00000551177	ENSG00000166183	ASPG	TRUE	FALSE
chr14	104095529	A	C	ENST00000551177	ENSG00000166183	ASPG	TRUE	FALSE
chr14	104095529	A	G	ENST00000551177	ENSG00000166183	ASPG	TRUE	FALSE
chr14	104095529	A	T	ENST00000551177	ENSG00000166183	ASPG	TRUE	FALSE
chr14	104095530	G	A	ENST00000551177	ENSG00000166183	ASPG	TRUE	FALSE
chr14	104095530	G	C	ENST00000551177	ENSG00000166183	ASPG	TRUE	FALSE
chr14	104095530	G	T	ENST00000551177	ENSG00000166183	ASPG	TRUE	FALSE
chr14	104095539	C	A	ENST00000551177	ENSG00000166183	ASPG	TRUE	TRUE
chr14	104095539	C	G	ENST00000551177	ENSG00000166183	ASPG	TRUE	TRUE
chr14	104095540	G	T	ENST00000551177	ENSG00000166183	ASPG	TRUE	TRUE
chr14	104095543	C	T	ENST00000551177	ENSG00000166183	ASPG	TRUE	TRUE
chr14	104095548	C	A	ENST00000551177	ENSG00000166183	ASPG	TRUE	TRUE
chr14	104095548	C	G	ENST00000551177	ENSG00000166183	ASPG	TRUE	TRUE
chr14	104095598	C	A	ENST00000551177	ENSG00000166183	ASPG	TRUE	TRUE
chr14	104095618	G	T	ENST00000551177	ENSG00000166183	ASPG	TRUE	TRUE
chr14	104095627	C	T	ENST00000551177	ENSG00000166183	ASPG	TRUE	TRUE
chr14	104095630	A	T	ENST00000551177	ENSG00000166183	ASPG	TRUE	TRUE
chr14	104095654	C	T	ENST00000551177	ENSG00000166183	ASPG	TRUE	TRUE
chr14	104095657	G	A	ENST00000551177	ENSG00000166183	ASPG	TRUE	FALSE
chr14	104095657	G	C	ENST00000551177	ENSG00000166183	ASPG	TRUE	FALSE
chr14	104095657	G	T	ENST00000551177	ENSG00000166183	ASPG	TRUE	FALSE
chr14	104095658	T	A	ENST00000551177	ENSG00000166183	ASPG	TRUE	FALSE
chr14	104095658	T	C	ENST00000551177	ENSG00000166183	ASPG	TRUE	FALSE
chr14	104095658	T	G	ENST00000551177	ENSG00000166183	ASPG	TRUE	FALSE
chr14	104097552	A	C	ENST00000551177	ENSG00000166183	ASPG	TRUE	FALSE
chr14	104097552	A	G	ENST00000551177	ENSG00000166183	ASPG	TRUE	FALSE
chr14	104097552	A	T	ENST00000551177	ENSG00000166183	ASPG	TRUE	FALSE
chr14	104097553	G	A	ENST00000551177	ENSG00000166183	ASPG	TRUE	FALSE
chr14	104097553	G	C	ENST00000551177	ENSG00000166183	ASPG	TRUE	FALSE
chr14	104097553	G	T	ENST00000551177	ENSG00000166183	ASPG	TRUE	FALSE
chr14	104097573	G	A	ENST00000551177	ENSG00000166183	ASPG	TRUE	TRUE
chr14	104097574	G	A	ENST00000551177	ENSG00000166183	ASPG	TRUE	TRUE
chr14	104097587	G	T	ENST00000551177	ENSG00000166183	ASPG	TRUE	TRUE
chr14	104097620	C	T	ENST00000551177	ENSG00000166183	ASPG	TRUE	TRUE
chr14	104097625	T	A	ENST00000551177	ENSG00000166183	ASPG	TRUE	TRUE
chr14	104097625	T	G	ENST00000551177	ENSG00000166183	ASPG	TRUE	TRUE
chr14	104097635	G	T	ENST00000551177	ENSG00000166183	ASPG	TRUE	TRUE
chr14	104097638	G	A	ENST00000551177	ENSG00000166183	ASPG	TRUE	FALSE
chr14	104097638	G	C	ENST00000551177	ENSG00000166183	ASPG	TRUE	FALSE
chr14	104097638	G	T	ENST00000551177	ENSG00000166183	ASPG	TRUE	FALSE
chr14	104097639	T	A	ENST00000551177	ENSG00000166183	ASPG	TRUE	FALSE
chr14	104097639	T	C	ENST00000551177	ENSG00000166183	ASPG	TRUE	FALSE
chr14	104097639	T	G	ENST00000551177	ENSG00000166183	ASPG	TRUE	FALSE
chr14	104098851	A	C	ENST00000551177	ENSG00000166183	ASPG	TRUE	FALSE
chr14	104098851	A	G	ENST00000551177	ENSG00000166183	ASPG	TRUE	FALSE
chr14	104098851	A	T	ENST00000551177	ENSG00000166183	ASPG	TRUE	FALSE
chr14	104098852	G	A	ENST00000551177	ENSG00000166183	ASPG	TRUE	FALSE
chr14	104098852	G	C	ENST00000551177	ENSG00000166183	ASPG	TRUE	FALSE
chr14	104098852	G	T	ENST00000551177	ENSG00000166183	ASPG	TRUE	FALSE
chr14	104098858	C	A	ENST00000551177	ENSG00000166183	ASPG	TRUE	TRUE
chr14	104098868	C	T	ENST00000551177	ENSG00000166183	ASPG	TRUE	TRUE
chr14	104098874	C	T	ENST00000551177	ENSG00000166183	ASPG	TRUE	TRUE
chr14	104098901	A	T	ENST00000551177	ENSG00000166183	ASPG	TRUE	TRUE
chr14	104098933	C	A	ENST00000551177	ENSG00000166183	ASPG	TRUE	TRUE
chr14	104098980	G	A	ENST00000551177	ENSG00000166183	ASPG	TRUE	FALSE
chr14	104098980	G	C	ENST00000551177	ENSG00000166183	ASPG	TRUE	FALSE
chr14	104098980	G	T	ENST00000551177	ENSG00000166183	ASPG	TRUE	FALSE
chr14	104098981	T	A	ENST00000551177	ENSG00000166183	ASPG	TRUE	FALSE
chr14	104098981	T	C	ENST00000551177	ENSG00000166183	ASPG	TRUE	FALSE
chr14	104098981	T	G	ENST00000551177	ENSG00000166183	ASPG	TRUE	FALSE
chr14	104103561	A	C	ENST00000551177	ENSG00000166183	ASPG	TRUE	FALSE
chr14	104103561	A	G	ENST00000551177	ENSG00000166183	ASPG	TRUE	FALSE
chr14	104103561	A	T	ENST00000551177	ENSG00000166183	ASPG	TRUE	FALSE
chr14	104103562	G	A	ENST00000551177	ENSG00000166183	ASPG	TRUE	FALSE
chr14	104103562	G	C	ENST00000551177	ENSG00000166183	ASPG	TRUE	FALSE
chr14	104103562	G	T	ENST00000551177	ENSG00000166183	ASPG	TRUE	FALSE
chr14	104103571	G	T	ENST00000551177	ENSG00000166183	ASPG	TRUE	TRUE
chr14	104103583	A	T	ENST00000551177	ENSG00000166183	ASPG	TRUE	TRUE
chr14	104103595	A	T	ENST00000551177	ENSG00000166183	ASPG	TRUE	TRUE
chr14	104103625	G	T	ENST00000551177	ENSG00000166183	ASPG	TRUE	TRUE
chr14	104103628	C	T	ENST00000551177	ENSG00000166183	ASPG	TRUE	TRUE
chr14	104103654	C	A	ENST00000551177	ENSG00000166183	ASPG	TRUE	TRUE
chr14	104103654	C	G	ENST00000551177	ENSG00000166183	ASPG	TRUE	TRUE
chr14	104103676	G	A	ENST00000551177	ENSG00000166183	ASPG	TRUE	FALSE
chr14	104103676	G	C	ENST00000551177	ENSG00000166183	ASPG	TRUE	FALSE
chr14	104103676	G	T	ENST00000551177	ENSG00000166183	ASPG	TRUE	FALSE
chr14	104103677	T	A	ENST00000551177	ENSG00000166183	ASPG	TRUE	FALSE
chr14	104103677	T	C	ENST00000551177	ENSG00000166183	ASPG	TRUE	FALSE
chr14	104103677	T	G	ENST00000551177	ENSG00000166183	ASPG	TRUE	FALSE
chr14	104104302	A	C	ENST00000551177	ENSG00000166183	ASPG	TRUE	FALSE
chr14	104104302	A	G	ENST00000551177	ENSG00000166183	ASPG	TRUE	FALSE
chr14	104104302	A	T	ENST00000551177	ENSG00000166183	ASPG	TRUE	FALSE
chr14	104104303	G	A	ENST00000551177	ENSG00000166183	ASPG	TRUE	FALSE
chr14	104104303	G	C	ENST00000551177	ENSG00000166183	ASPG	TRUE	FALSE
chr14	104104303	G	T	ENST00000551177	ENSG00000166183	ASPG	TRUE	FALSE
chr14	104104317	T	A	ENST00000551177	ENSG00000166183	ASPG	TRUE	TRUE
chr14	104104319	C	T	ENST00000551177	ENSG00000166183	ASPG	TRUE	TRUE
chr14	104104331	A	T	ENST00000551177	ENSG00000166183	ASPG	TRUE	TRUE
chr14	104104346	G	T	ENST00000551177	ENSG00000166183	ASPG	TRUE	TRUE
chr14	104104359	C	A	ENST00000551177	ENSG00000166183	ASPG	TRUE	TRUE
chr14	104104359	C	G	ENST00000551177	ENSG00000166183	ASPG	TRUE	TRUE
chr14	104104367	G	T	ENST00000551177	ENSG00000166183	ASPG	TRUE	TRUE
chr14	104104376	A	T	ENST00000551177	ENSG00000166183	ASPG	TRUE	TRUE
chr14	104104391	C	T	ENST00000551177	ENSG00000166183	ASPG	TRUE	TRUE
chr14	104104394	G	T	ENST00000551177	ENSG00000166183	ASPG	TRUE	TRUE
chr14	104104412	G	T	ENST00000551177	ENSG00000166183	ASPG	TRUE	TRUE
chr14	104104438	T	A	ENST00000551177	ENSG00000166183	ASPG	TRUE	TRUE
chr14	104104447	C	A	ENST00000551177	ENSG00000166183	ASPG	TRUE	TRUE
chr14	104104451	C	T	ENST00000551177	ENSG00000166183	ASPG	TRUE	TRUE
chr14	104104474	T	A	ENST00000551177	ENSG00000166183	ASPG	TRUE	TRUE
chr14	104104474	T	G	ENST00000551177	ENSG00000166183	ASPG	TRUE	TRUE
chr14	104104487	G	A	ENST00000551177	ENSG00000166183	ASPG	TRUE	FALSE
chr14	104104487	G	C	ENST00000551177	ENSG00000166183	ASPG	TRUE	FALSE
chr14	104104487	G	T	ENST00000551177	ENSG00000166183	ASPG	TRUE	FALSE
chr14	104104488	T	A	ENST00000551177	ENSG00000166183	ASPG	TRUE	FALSE
chr14	104104488	T	C	ENST00000551177	ENSG00000166183	ASPG	TRUE	FALSE
chr14	104104488	T	G	ENST00000551177	ENSG00000166183	ASPG	TRUE	FALSE
chr14	104104620	A	C	ENST00000551177	ENSG00000166183	ASPG	TRUE	FALSE
chr14	104104620	A	G	ENST00000551177	ENSG00000166183	ASPG	TRUE	FALSE
chr14	104104620	A	T	ENST00000551177	ENSG00000166183	ASPG	TRUE	FALSE
chr14	104104621	G	A	ENST00000551177	ENSG00000166183	ASPG	TRUE	FALSE
chr14	104104621	G	C	ENST00000551177	ENSG00000166183	ASPG	TRUE	FALSE
chr14	104104621	G	T	ENST00000551177	ENSG00000166183	ASPG	TRUE	FALSE
chr14	104104631	G	T	ENST00000551177	ENSG00000166183	ASPG	TRUE	TRUE
chr14	104104647	C	A	ENST00000551177	ENSG00000166183	ASPG	TRUE	TRUE
chr14	104104647	C	G	ENST00000551177	ENSG00000166183	ASPG	TRUE	TRUE
chr14	104104665	C	A	ENST00000551177	ENSG00000166183	ASPG	TRUE	TRUE
chr14	104104667	G	T	ENST00000551177	ENSG00000166183	ASPG	TRUE	TRUE
chr14	104104682	A	T	ENST00000551177	ENSG00000166183	ASPG	TRUE	TRUE
chr14	104104689	C	A	ENST00000551177	ENSG00000166183	ASPG	TRUE	TRUE
chr14	104104693	T	A	ENST00000551177	ENSG00000166183	ASPG	TRUE	TRUE
chr14	104104693	T	G	ENST00000551177	ENSG00000166183	ASPG	TRUE	TRUE
chr14	104104703	C	T	ENST00000551177	ENSG00000166183	ASPG	TRUE	TRUE
chr14	104104730	A	T	ENST00000551177	ENSG00000166183	ASPG	TRUE	TRUE
chr14	104104733	G	T	ENST00000551177	ENSG00000166183	ASPG	TRUE	TRUE
chr14	104104736	G	A	ENST00000551177	ENSG00000166183	ASPG	TRUE	FALSE
chr14	104104736	G	C	ENST00000551177	ENSG00000166183	ASPG	TRUE	FALSE
chr14	104104736	G	T	ENST00000551177	ENSG00000166183	ASPG	TRUE	FALSE
chr14	104104737	T	A	ENST00000551177	ENSG00000166183	ASPG	TRUE	FALSE
chr14	104104737	T	C	ENST00000551177	ENSG00000166183	ASPG	TRUE	FALSE
chr14	104104737	T	G	ENST00000551177	ENSG00000166183	ASPG	TRUE	FALSE
chr14	104105326	A	C	ENST00000551177	ENSG00000166183	ASPG	TRUE	FALSE
chr14	104105326	A	G	ENST00000551177	ENSG00000166183	ASPG	TRUE	FALSE
chr14	104105326	A	T	ENST00000551177	ENSG00000166183	ASPG	TRUE	FALSE
chr14	104105327	G	A	ENST00000551177	ENSG00000166183	ASPG	TRUE	FALSE
chr14	104105327	G	C	ENST00000551177	ENSG00000166183	ASPG	TRUE	FALSE
chr14	104105327	G	T	ENST00000551177	ENSG00000166183	ASPG	TRUE	FALSE
chr14	104105337	A	T	ENST00000551177	ENSG00000166183	ASPG	TRUE	TRUE
chr14	104105352	G	T	ENST00000551177	ENSG00000166183	ASPG	TRUE	TRUE
chr14	104105368	C	A	ENST00000551177	ENSG00000166183	ASPG	TRUE	TRUE
chr14	104105373	G	T	ENST00000551177	ENSG00000166183	ASPG	TRUE	TRUE
chr14	104105376	G	T	ENST00000551177	ENSG00000166183	ASPG	TRUE	TRUE
chr14	104105389	C	A	ENST00000551177	ENSG00000166183	ASPG	TRUE	TRUE
chr14	104105389	C	G	ENST00000551177	ENSG00000166183	ASPG	TRUE	TRUE
chr14	104105394	C	T	ENST00000551177	ENSG00000166183	ASPG	TRUE	TRUE
chr14	104105425	G	A	ENST00000551177	ENSG00000166183	ASPG	TRUE	TRUE
chr14	104105426	G	A	ENST00000551177	ENSG00000166183	ASPG	TRUE	TRUE
chr14	104105448	C	T	ENST00000551177	ENSG00000166183	ASPG	TRUE	TRUE
chr14	104105451	G	A	ENST00000551177	ENSG00000166183	ASPG	TRUE	FALSE
chr14	104105451	G	C	ENST00000551177	ENSG00000166183	ASPG	TRUE	FALSE
chr14	104105451	G	T	ENST00000551177	ENSG00000166183	ASPG	TRUE	FALSE
chr14	104105452	T	A	ENST00000551177	ENSG00000166183	ASPG	TRUE	FALSE
chr14	104105452	T	C	ENST00000551177	ENSG00000166183	ASPG	TRUE	FALSE
chr14	104105452	T	G	ENST00000551177	ENSG00000166183	ASPG	TRUE	FALSE
chr14	104106797	A	C	ENST00000551177	ENSG00000166183	ASPG	TRUE	FALSE
chr14	104106797	A	G	ENST00000551177	ENSG00000166183	ASPG	TRUE	FALSE
chr14	104106797	A	T	ENST00000551177	ENSG00000166183	ASPG	TRUE	FALSE
chr14	104106798	G	A	ENST00000551177	ENSG00000166183	ASPG	TRUE	FALSE
chr14	104106798	G	C	ENST00000551177	ENSG00000166183	ASPG	TRUE	FALSE
chr14	104106798	G	T	ENST00000551177	ENSG00000166183	ASPG	TRUE	FALSE
chr14	104106799	G	T	ENST00000551177	ENSG00000166183	ASPG	TRUE	TRUE
chr14	104106843	T	A	ENST00000551177	ENSG00000166183	ASPG	TRUE	TRUE
chr14	104106868	G	T	ENST00000551177	ENSG00000166183	ASPG	TRUE	TRUE
chr14	104106877	C	T	ENST00000551177	ENSG00000166183	ASPG	TRUE	TRUE
chr14	104106889	G	T	ENST00000551177	ENSG00000166183	ASPG	TRUE	TRUE
chr14	104106895	G	A	ENST00000551177	ENSG00000166183	ASPG	TRUE	FALSE
chr14	104106895	G	C	ENST00000551177	ENSG00000166183	ASPG	TRUE	FALSE
chr14	104106895	G	T	ENST00000551177	ENSG00000166183	ASPG	TRUE	FALSE
chr14	104106896	T	A	ENST00000551177	ENSG00000166183	ASPG	TRUE	FALSE
chr14	104106896	T	C	ENST00000551177	ENSG00000166183	ASPG	TRUE	FALSE
chr14	104106896	T	G	ENST00000551177	ENSG00000166183	ASPG	TRUE	FALSE
chr14	104107180	A	C	ENST00000551177	ENSG00000166183	ASPG	TRUE	FALSE
chr14	104107180	A	G	ENST00000551177	ENSG00000166183	ASPG	TRUE	FALSE
chr14	104107180	A	T	ENST00000551177	ENSG00000166183	ASPG	TRUE	FALSE
chr14	104107181	G	A	ENST00000551177	ENSG00000166183	ASPG	TRUE	FALSE
chr14	104107181	G	C	ENST00000551177	ENSG00000166183	ASPG	TRUE	FALSE
chr14	104107181	G	T	ENST00000551177	ENSG00000166183	ASPG	TRUE	FALSE
chr14	104107215	C	T	ENST00000551177	ENSG00000166183	ASPG	TRUE	TRUE
chr14	104107242	G	T	ENST00000551177	ENSG00000166183	ASPG	TRUE	TRUE
chr14	104107254	G	T	ENST00000551177	ENSG00000166183	ASPG	TRUE	TRUE
chr14	104107275	C	T	ENST00000551177	ENSG00000166183	ASPG	TRUE	TRUE
chr14	104107278	A	T	ENST00000551177	ENSG00000166183	ASPG	TRUE	TRUE
chr14	104107346	G	A	ENST00000551177	ENSG00000166183	ASPG	TRUE	FALSE
chr14	104107346	G	C	ENST00000551177	ENSG00000166183	ASPG	TRUE	FALSE
chr14	104107346	G	T	ENST00000551177	ENSG00000166183	ASPG	TRUE	FALSE
chr14	104107347	T	A	ENST00000551177	ENSG00000166183	ASPG	TRUE	FALSE
chr14	104107347	T	C	ENST00000551177	ENSG00000166183	ASPG	TRUE	FALSE
chr14	104107347	T	G	ENST00000551177	ENSG00000166183	ASPG	TRUE	FALSE
chr14	104109227	A	C	ENST00000551177	ENSG00000166183	ASPG	TRUE	FALSE
chr14	104109227	A	G	ENST00000551177	ENSG00000166183	ASPG	TRUE	FALSE
chr14	104109227	A	T	ENST00000551177	ENSG00000166183	ASPG	TRUE	FALSE
chr14	104109228	G	A	ENST00000551177	ENSG00000166183	ASPG	TRUE	FALSE
chr14	104109228	G	C	ENST00000551177	ENSG00000166183	ASPG	TRUE	FALSE
chr14	104109228	G	T	ENST00000551177	ENSG00000166183	ASPG	TRUE	FALSE
chr14	104109249	T	A	ENST00000551177	ENSG00000166183	ASPG	TRUE	TRUE
chr14	104109257	G	T	ENST00000551177	ENSG00000166183	ASPG	TRUE	TRUE
chr14	104109281	C	T	ENST00000551177	ENSG00000166183	ASPG	TRUE	TRUE
chr14	104109284	G	T	ENST00000551177	ENSG00000166183	ASPG	TRUE	TRUE
chr14	104109290	G	T	ENST00000551177	ENSG00000166183	ASPG	TRUE	TRUE
chr14	104109293	G	T	ENST00000551177	ENSG00000166183	ASPG	TRUE	TRUE
chr14	104109305	G	T	ENST00000551177	ENSG00000166183	ASPG	TRUE	TRUE
chr14	104109313	C	A	ENST00000551177	ENSG00000166183	ASPG	TRUE	TRUE
chr14	104109316	G	A	ENST00000551177	ENSG00000166183	ASPG	TRUE	FALSE
chr14	104109316	G	C	ENST00000551177	ENSG00000166183	ASPG	TRUE	FALSE
chr14	104109316	G	T	ENST00000551177	ENSG00000166183	ASPG	TRUE	FALSE
chr14	104109317	T	A	ENST00000551177	ENSG00000166183	ASPG	TRUE	FALSE
chr14	104109317	T	C	ENST00000551177	ENSG00000166183	ASPG	FALSE	FALSE
chr14	104109317	T	G	ENST00000551177	ENSG00000166183	ASPG	TRUE	FALSE
chr14	104111500	A	C	ENST00000551177	ENSG00000166183	ASPG	FALSE	FALSE
chr14	104111500	A	G	ENST00000551177	ENSG00000166183	ASPG	FALSE	FALSE
chr14	104111500	A	T	ENST00000551177	ENSG00000166183	ASPG	FALSE	FALSE
chr14	104111501	G	A	ENST00000551177	ENSG00000166183	ASPG	FALSE	FALSE
chr14	104111501	G	C	ENST00000551177	ENSG00000166183	ASPG	FALSE	FALSE
chr14	104111501	G	T	ENST00000551177	ENSG00000166183	ASPG	FALSE	FALSE
chr14	104111511	C	A	ENST00000551177	ENSG00000166183	ASPG	TRUE	TRUE
chr14	104111511	C	G	ENST00000551177	ENSG00000166183	ASPG	TRUE	TRUE
chr14	104111524	G	T	ENST00000551177	ENSG00000166183	ASPG	TRUE	TRUE
chr14	104111533	C	T	ENST00000551177	ENSG00000166183	ASPG	TRUE	TRUE
chr14	104111540	G	A	ENST00000551177	ENSG00000166183	ASPG	TRUE	TRUE
chr14	104111541	G	A	ENST00000551177	ENSG00000166183	ASPG	TRUE	TRUE
chr14	104111543	G	A	ENST00000551177	ENSG00000166183	ASPG	TRUE	TRUE
chr14	104111544	G	A	ENST00000551177	ENSG00000166183	ASPG	TRUE	TRUE
chr14	104111545	C	T	ENST00000551177	ENSG00000166183	ASPG	TRUE	TRUE
chr14	104111566	C	T	ENST00000551177	ENSG00000166183	ASPG	TRUE	TRUE
chr14	104111577	T	A	ENST00000551177	ENSG00000166183	ASPG	TRUE	TRUE
chr14	104111577	T	G	ENST00000551177	ENSG00000166183	ASPG	TRUE	TRUE
chr14	104111602	G	A	ENST00000551177	ENSG00000166183	ASPG	FALSE	FALSE
chr14	104111602	G	C	ENST00000551177	ENSG00000166183	ASPG	FALSE	FALSE
chr14	104111602	G	T	ENST00000551177	ENSG00000166183	ASPG	FALSE	FALSE
chr14	104111603	T	A	ENST00000551177	ENSG00000166183	ASPG	FALSE	FALSE
chr14	104111603	T	C	ENST00000551177	ENSG00000166183	ASPG	FALSE	FALSE
chr14	104111603	T	G	ENST00000551177	ENSG00000166183	ASPG	FALSE	FALSE
chr14	104111918	A	C	ENST00000551177	ENSG00000166183	ASPG	FALSE	FALSE
chr14	104111918	A	G	ENST00000551177	ENSG00000166183	ASPG	FALSE	FALSE
chr14	104111918	A	T	ENST00000551177	ENSG00000166183	ASPG	FALSE	FALSE
chr14	104111919	G	A	ENST00000551177	ENSG00000166183	ASPG	FALSE	FALSE
chr14	104111919	G	C	ENST00000551177	ENSG00000166183	ASPG	FALSE	FALSE
chr14	104111919	G	T	ENST00000551177	ENSG00000166183	ASPG	FALSE	FALSE
chr14	104111923	G	T	ENST00000551177	ENSG00000166183	ASPG	TRUE	TRUE
chr14	104111959	C	T	ENST00000551177	ENSG00000166183	ASPG	FALSE	FALSE
chr14	104111968	G	T	ENST00000551177	ENSG00000166183	ASPG	FALSE	FALSE
chr14	104111986	C	T	ENST00000551177	ENSG00000166183	ASPG	FALSE	FALSE
chr14	104111997	C	A	ENST00000551177	ENSG00000166183	ASPG	FALSE	FALSE
chr14	104112001	G	A	ENST00000551177	ENSG00000166183	ASPG	FALSE	FALSE
chr14	104112001	G	C	ENST00000551177	ENSG00000166183	ASPG	FALSE	FALSE
chr14	104112001	G	T	ENST00000551177	ENSG00000166183	ASPG	FALSE	FALSE
chr14	104112002	T	A	ENST00000551177	ENSG00000166183	ASPG	FALSE	FALSE
chr14	104112002	T	C	ENST00000551177	ENSG00000166183	ASPG	FALSE	FALSE
chr14	104112002	T	G	ENST00000551177	ENSG00000166183	ASPG	FALSE	FALSE
chr14	104112522	A	C	ENST00000551177	ENSG00000166183	ASPG	FALSE	FALSE
chr14	104112522	A	G	ENST00000551177	ENSG00000166183	ASPG	FALSE	FALSE
chr14	104112522	A	T	ENST00000551177	ENSG00000166183	ASPG	FALSE	FALSE
chr14	104112523	G	A	ENST00000551177	ENSG00000166183	ASPG	FALSE	FALSE
chr14	104112523	G	C	ENST00000551177	ENSG00000166183	ASPG	FALSE	FALSE
chr14	104112523	G	T	ENST00000551177	ENSG00000166183	ASPG	FALSE	FALSE
chr14	104112524	G	T	ENST00000551177	ENSG00000166183	ASPG	FALSE	FALSE
chr14	104138749	C	A	ENST00000423312	ENSG00000066735	KIF26A	FALSE	FALSE
chr14	104138756	C	T	ENST00000423312	ENSG00000066735	KIF26A	FALSE	FALSE
chr14	104138765	G	A	ENST00000423312	ENSG00000066735	KIF26A	FALSE	FALSE
chr14	104138765	G	C	ENST00000423312	ENSG00000066735	KIF26A	FALSE	FALSE
chr14	104138765	G	T	ENST00000423312	ENSG00000066735	KIF26A	FALSE	FALSE
chr14	104138766	T	A	ENST00000423312	ENSG00000066735	KIF26A	FALSE	FALSE
chr14	104138766	T	C	ENST00000423312	ENSG00000066735	KIF26A	FALSE	FALSE
chr14	104138766	T	G	ENST00000423312	ENSG00000066735	KIF26A	FALSE	FALSE
chr14	104139041	A	C	ENST00000423312	ENSG00000066735	KIF26A	TRUE	FALSE
chr14	104139041	A	G	ENST00000423312	ENSG00000066735	KIF26A	TRUE	FALSE
chr14	104139041	A	T	ENST00000423312	ENSG00000066735	KIF26A	TRUE	FALSE
chr14	104139042	G	A	ENST00000423312	ENSG00000066735	KIF26A	TRUE	FALSE
chr14	104139042	G	C	ENST00000423312	ENSG00000066735	KIF26A	TRUE	FALSE
chr14	104139042	G	T	ENST00000423312	ENSG00000066735	KIF26A	TRUE	FALSE
chr14	104139049	G	T	ENST00000423312	ENSG00000066735	KIF26A	FALSE	FALSE
chr14	104139067	G	T	ENST00000423312	ENSG00000066735	KIF26A		FALSE
chr14	104139085	G	T	ENST00000423312	ENSG00000066735	KIF26A
chr14	104139097	C	T	ENST00000423312	ENSG00000066735	KIF26A
chr14	104139100	A	T	ENST00000423312	ENSG00000066735	KIF26A
chr14	104139124	C	T	ENST00000423312	ENSG00000066735	KIF26A	TRUE	TRUE
chr14	104139135	C	A	ENST00000423312	ENSG00000066735	KIF26A	TRUE	TRUE
chr14	104139154	G	T	ENST00000423312	ENSG00000066735	KIF26A	TRUE	TRUE
chr14	104139175	G	T	ENST00000423312	ENSG00000066735	KIF26A	TRUE	TRUE
chr14	104139178	C	T	ENST00000423312	ENSG00000066735	KIF26A	TRUE	TRUE
chr14	104139188	C	A	ENST00000423312	ENSG00000066735	KIF26A	TRUE	TRUE
chr14	104139196	G	T	ENST00000423312	ENSG00000066735	KIF26A	TRUE	TRUE
chr14	104139206	G	A	ENST00000423312	ENSG00000066735	KIF26A	TRUE	TRUE
chr14	104139207	G	A	ENST00000423312	ENSG00000066735	KIF26A	TRUE	TRUE
chr14	104139210	C	A	ENST00000423312	ENSG00000066735	KIF26A	TRUE	TRUE
chr14	104139219	C	A	ENST00000423312	ENSG00000066735	KIF26A	TRUE	TRUE
chr14	104139226	A	T	ENST00000423312	ENSG00000066735	KIF26A	TRUE	TRUE
chr14	104139235	G	T	ENST00000423312	ENSG00000066735	KIF26A	TRUE	TRUE
chr14	104139241	A	T	ENST00000423312	ENSG00000066735	KIF26A	TRUE	TRUE
chr14	104139244	C	T	ENST00000423312	ENSG00000066735	KIF26A	TRUE	TRUE
chr14	104139247	C	T	ENST00000423312	ENSG00000066735	KIF26A	TRUE	TRUE
chr14	104139254	G	A	ENST00000423312	ENSG00000066735	KIF26A	TRUE	TRUE
chr14	104139255	G	A	ENST00000423312	ENSG00000066735	KIF26A	TRUE	TRUE
chr14	104139256	A	T	ENST00000423312	ENSG00000066735	KIF26A	TRUE	TRUE
chr14	104139289	G	A	ENST00000423312	ENSG00000066735	KIF26A	TRUE	FALSE
chr14	104139289	G	C	ENST00000423312	ENSG00000066735	KIF26A	TRUE	FALSE
chr14	104139289	G	T	ENST00000423312	ENSG00000066735	KIF26A	TRUE	FALSE
chr14	104139290	T	A	ENST00000423312	ENSG00000066735	KIF26A	TRUE	FALSE
chr14	104139290	T	C	ENST00000423312	ENSG00000066735	KIF26A	FALSE	FALSE
chr14	104139290	T	G	ENST00000423312	ENSG00000066735	KIF26A	TRUE	FALSE
chr14	104152013	A	C	ENST00000423312	ENSG00000066735	KIF26A	TRUE	FALSE
chr14	104152013	A	G	ENST00000423312	ENSG00000066735	KIF26A	TRUE	FALSE
chr14	104152013	A	T	ENST00000423312	ENSG00000066735	KIF26A	TRUE	FALSE
chr14	104152014	G	A	ENST00000423312	ENSG00000066735	KIF26A	TRUE	FALSE
chr14	104152014	G	C	ENST00000423312	ENSG00000066735	KIF26A	TRUE	FALSE
chr14	104152014	G	T	ENST00000423312	ENSG00000066735	KIF26A	TRUE	FALSE
chr14	104152023	C	A	ENST00000423312	ENSG00000066735	KIF26A	TRUE	TRUE
chr14	104152045	A	T	ENST00000423312	ENSG00000066735	KIF26A	TRUE	TRUE
chr14	104152077	T	A	ENST00000423312	ENSG00000066735	KIF26A	TRUE	TRUE
chr14	104152084	G	T	ENST00000423312	ENSG00000066735	KIF26A	TRUE	TRUE
chr14	104152090	G	T	ENST00000423312	ENSG00000066735	KIF26A	TRUE	TRUE
chr14	104152101	T	A	ENST00000423312	ENSG00000066735	KIF26A	TRUE	TRUE
chr14	104152110	C	A	ENST00000423312	ENSG00000066735	KIF26A	TRUE	TRUE
chr14	104152123	C	T	ENST00000423312	ENSG00000066735	KIF26A	TRUE	TRUE
chr14	104152126	C	T	ENST00000423312	ENSG00000066735	KIF26A	TRUE	TRUE
chr14	104152138	G	T	ENST00000423312	ENSG00000066735	KIF26A	TRUE	TRUE
chr14	104152156	C	T	ENST00000423312	ENSG00000066735	KIF26A	TRUE	TRUE
chr14	104152174	G	T	ENST00000423312	ENSG00000066735	KIF26A	TRUE	TRUE
chr14	104152195	G	T	ENST00000423312	ENSG00000066735	KIF26A	TRUE	TRUE
chr14	104152235	C	A	ENST00000423312	ENSG00000066735	KIF26A	TRUE	TRUE
chr14	104152249	G	T	ENST00000423312	ENSG00000066735	KIF26A	TRUE	TRUE
chr14	104152273	C	T	ENST00000423312	ENSG00000066735	KIF26A	TRUE	TRUE
chr14	104152279	G	T	ENST00000423312	ENSG00000066735	KIF26A	TRUE	TRUE
chr14	104152282	C	T	ENST00000423312	ENSG00000066735	KIF26A	TRUE	TRUE
chr14	104152303	A	T	ENST00000423312	ENSG00000066735	KIF26A	TRUE	TRUE
chr14	104152316	G	A	ENST00000423312	ENSG00000066735	KIF26A	TRUE	TRUE
chr14	104152317	G	A	ENST00000423312	ENSG00000066735	KIF26A	TRUE	TRUE
chr14	104152336	C	T	ENST00000423312	ENSG00000066735	KIF26A	TRUE	TRUE
chr14	104152363	G	T	ENST00000423312	ENSG00000066735	KIF26A	TRUE	TRUE
chr14	104152390	C	T	ENST00000423312	ENSG00000066735	KIF26A	TRUE	TRUE
chr14	104152396	C	T	ENST00000423312	ENSG00000066735	KIF26A	TRUE	TRUE
chr14	104152399	C	T	ENST00000423312	ENSG00000066735	KIF26A	TRUE	TRUE
chr14	104152404	C	A	ENST00000423312	ENSG00000066735	KIF26A	TRUE	TRUE
chr14	104152408	G	T	ENST00000423312	ENSG00000066735	KIF26A	TRUE	TRUE
chr14	104152418	G	A	ENST00000423312	ENSG00000066735	KIF26A	TRUE	TRUE
chr14	104152419	G	A	ENST00000423312	ENSG00000066735	KIF26A	TRUE	TRUE
chr14	104152427	C	A	ENST00000423312	ENSG00000066735	KIF26A	TRUE	TRUE
chr14	104152458	C	A	ENST00000423312	ENSG00000066735	KIF26A	TRUE	TRUE
chr14	104152462	G	A	ENST00000423312	ENSG00000066735	KIF26A	TRUE	FALSE
chr14	104152462	G	C	ENST00000423312	ENSG00000066735	KIF26A	TRUE	FALSE
chr14	104152462	G	T	ENST00000423312	ENSG00000066735	KIF26A	TRUE	FALSE
chr14	104152463	T	A	ENST00000423312	ENSG00000066735	KIF26A	TRUE	FALSE
chr14	104152463	T	C	ENST00000423312	ENSG00000066735	KIF26A	TRUE	FALSE
chr14	104152463	T	G	ENST00000423312	ENSG00000066735	KIF26A	TRUE	FALSE
chr14	104157753	A	C	ENST00000423312	ENSG00000066735	KIF26A	TRUE	FALSE
chr14	104157753	A	G	ENST00000423312	ENSG00000066735	KIF26A	TRUE	FALSE
chr14	104157753	A	T	ENST00000423312	ENSG00000066735	KIF26A	TRUE	FALSE
chr14	104157754	G	A	ENST00000423312	ENSG00000066735	KIF26A	TRUE	FALSE
chr14	104157754	G	C	ENST00000423312	ENSG00000066735	KIF26A	TRUE	FALSE
chr14	104157754	G	T	ENST00000423312	ENSG00000066735	KIF26A	TRUE	FALSE
chr14	104157758	G	T	ENST00000423312	ENSG00000066735	KIF26A	TRUE	TRUE
chr14	104157797	C	T	ENST00000423312	ENSG00000066735	KIF26A	TRUE	TRUE
chr14	104157800	G	T	ENST00000423312	ENSG00000066735	KIF26A	TRUE	TRUE
chr14	104157805	C	A	ENST00000423312	ENSG00000066735	KIF26A	TRUE	TRUE
chr14	104157831	T	A	ENST00000423312	ENSG00000066735	KIF26A	TRUE	TRUE
chr14	104157834	C	A	ENST00000423312	ENSG00000066735	KIF26A	TRUE	TRUE
chr14	104157836	A	T	ENST00000423312	ENSG00000066735	KIF26A	TRUE	TRUE
chr14	104157843	G	A	ENST00000423312	ENSG00000066735	KIF26A	TRUE	TRUE
chr14	104157844	G	A	ENST00000423312	ENSG00000066735	KIF26A	TRUE	TRUE
chr14	104157854	G	T	ENST00000423312	ENSG00000066735	KIF26A	TRUE	TRUE
chr14	104157862	C	A	ENST00000423312	ENSG00000066735	KIF26A	TRUE	TRUE
chr14	104157867	C	A	ENST00000423312	ENSG00000066735	KIF26A	TRUE	TRUE
chr14	104157867	C	G	ENST00000423312	ENSG00000066735	KIF26A	TRUE	TRUE
chr14	104157894	C	A	ENST00000423312	ENSG00000066735	KIF26A	TRUE	TRUE
chr14	104157918	C	A	ENST00000423312	ENSG00000066735	KIF26A	TRUE	TRUE
chr14	104157918	C	G	ENST00000423312	ENSG00000066735	KIF26A	TRUE	TRUE
chr14	104157943	G	A	ENST00000423312	ENSG00000066735	KIF26A	TRUE	FALSE
chr14	104157943	G	C	ENST00000423312	ENSG00000066735	KIF26A	TRUE	FALSE
chr14	104157943	G	T	ENST00000423312	ENSG00000066735	KIF26A	TRUE	FALSE
chr14	104157944	T	A	ENST00000423312	ENSG00000066735	KIF26A	TRUE	FALSE
chr14	104157944	T	C	ENST00000423312	ENSG00000066735	KIF26A	FALSE	FALSE
chr14	104157944	T	G	ENST00000423312	ENSG00000066735	KIF26A	TRUE	FALSE
chr14	104166857	A	C	ENST00000423312	ENSG00000066735	KIF26A	TRUE	FALSE
chr14	104166857	A	G	ENST00000423312	ENSG00000066735	KIF26A	TRUE	FALSE
chr14	104166857	A	T	ENST00000423312	ENSG00000066735	KIF26A	TRUE	FALSE
chr14	104166858	G	A	ENST00000423312	ENSG00000066735	KIF26A	TRUE	FALSE
chr14	104166858	G	C	ENST00000423312	ENSG00000066735	KIF26A	TRUE	FALSE
chr14	104166858	G	T	ENST00000423312	ENSG00000066735	KIF26A	TRUE	FALSE
chr14	104166866	C	T	ENST00000423312	ENSG00000066735	KIF26A	TRUE	TRUE
chr14	104166869	A	T	ENST00000423312	ENSG00000066735	KIF26A	TRUE	TRUE
chr14	104166887	A	T	ENST00000423312	ENSG00000066735	KIF26A	TRUE	TRUE
chr14	104166893	A	T	ENST00000423312	ENSG00000066735	KIF26A	TRUE	TRUE
chr14	104166896	A	T	ENST00000423312	ENSG00000066735	KIF26A	TRUE	TRUE
chr14	104166943	C	A	ENST00000423312	ENSG00000066735	KIF26A	TRUE	TRUE
chr14	104166943	C	G	ENST00000423312	ENSG00000066735	KIF26A	TRUE	TRUE
chr14	104166968	C	T	ENST00000423312	ENSG00000066735	KIF26A	TRUE	TRUE
chr14	104166975	G	A	ENST00000423312	ENSG00000066735	KIF26A	TRUE	TRUE
chr14	104166976	G	A	ENST00000423312	ENSG00000066735	KIF26A	TRUE	TRUE
chr14	104166997	C	A	ENST00000423312	ENSG00000066735	KIF26A	TRUE	TRUE
chr14	104167016	A	T	ENST00000423312	ENSG00000066735	KIF26A	TRUE	TRUE
chr14	104167022	A	T	ENST00000423312	ENSG00000066735	KIF26A	TRUE	TRUE
chr14	104167046	A	T	ENST00000423312	ENSG00000066735	KIF26A	TRUE	TRUE
chr14	104167049	G	A	ENST00000423312	ENSG00000066735	KIF26A	TRUE	FALSE
chr14	104167049	G	C	ENST00000423312	ENSG00000066735	KIF26A	TRUE	FALSE
chr14	104167049	G	T	ENST00000423312	ENSG00000066735	KIF26A	TRUE	FALSE
chr14	104167050	T	A	ENST00000423312	ENSG00000066735	KIF26A	TRUE	FALSE
chr14	104167050	T	C	ENST00000423312	ENSG00000066735	KIF26A	TRUE	FALSE
chr14	104167050	T	G	ENST00000423312	ENSG00000066735	KIF26A	TRUE	FALSE
chr14	104171721	A	C	ENST00000423312	ENSG00000066735	KIF26A	TRUE	FALSE
chr14	104171721	A	G	ENST00000423312	ENSG00000066735	KIF26A	TRUE	FALSE
chr14	104171721	A	T	ENST00000423312	ENSG00000066735	KIF26A	TRUE	FALSE
chr14	104171722	G	A	ENST00000423312	ENSG00000066735	KIF26A	TRUE	FALSE
chr14	104171722	G	C	ENST00000423312	ENSG00000066735	KIF26A	TRUE	FALSE
chr14	104171722	G	T	ENST00000423312	ENSG00000066735	KIF26A	TRUE	FALSE
chr14	104171726	A	T	ENST00000423312	ENSG00000066735	KIF26A	TRUE	TRUE
chr14	104171745	G	A	ENST00000423312	ENSG00000066735	KIF26A	TRUE	TRUE
chr14	104171746	G	A	ENST00000423312	ENSG00000066735	KIF26A	TRUE	TRUE
chr14	104171753	C	T	ENST00000423312	ENSG00000066735	KIF26A	TRUE	TRUE
chr14	104171762	C	T	ENST00000423312	ENSG00000066735	KIF26A	TRUE	TRUE
chr14	104171769	C	A	ENST00000423312	ENSG00000066735	KIF26A	TRUE	TRUE
chr14	104171774	G	T	ENST00000423312	ENSG00000066735	KIF26A	TRUE	TRUE
chr14	104171792	A	T	ENST00000423312	ENSG00000066735	KIF26A	TRUE	TRUE
chr14	104171807	A	T	ENST00000423312	ENSG00000066735	KIF26A	TRUE	TRUE
chr14	104171810	A	T	ENST00000423312	ENSG00000066735	KIF26A	TRUE	TRUE
chr14	104171813	C	T	ENST00000423312	ENSG00000066735	KIF26A	TRUE	TRUE
chr14	104171827	C	A	ENST00000423312	ENSG00000066735	KIF26A	TRUE	TRUE
chr14	104171827	C	G	ENST00000423312	ENSG00000066735	KIF26A	TRUE	TRUE
chr14	104171867	C	T	ENST00000423312	ENSG00000066735	KIF26A	TRUE	TRUE
chr14	104171891	A	T	ENST00000423312	ENSG00000066735	KIF26A	TRUE	TRUE
chr14	104171921	C	T	ENST00000423312	ENSG00000066735	KIF26A	TRUE	TRUE
chr14	104171930	G	T	ENST00000423312	ENSG00000066735	KIF26A	TRUE	TRUE
chr14	104171933	C	T	ENST00000423312	ENSG00000066735	KIF26A	TRUE	TRUE
chr14	104171936	G	A	ENST00000423312	ENSG00000066735	KIF26A	TRUE	FALSE
chr14	104171936	G	C	ENST00000423312	ENSG00000066735	KIF26A	TRUE	FALSE
chr14	104171936	G	T	ENST00000423312	ENSG00000066735	KIF26A	TRUE	FALSE
chr14	104171937	T	A	ENST00000423312	ENSG00000066735	KIF26A	TRUE	FALSE
chr14	104171937	T	C	ENST00000423312	ENSG00000066735	KIF26A	TRUE	FALSE
chr14	104171937	T	G	ENST00000423312	ENSG00000066735	KIF26A	TRUE	FALSE
chr14	104172573	A	C	ENST00000423312	ENSG00000066735	KIF26A	TRUE	FALSE
chr14	104172573	A	G	ENST00000423312	ENSG00000066735	KIF26A	TRUE	FALSE
chr14	104172573	A	T	ENST00000423312	ENSG00000066735	KIF26A	TRUE	FALSE
chr14	104172574	G	A	ENST00000423312	ENSG00000066735	KIF26A	TRUE	FALSE
chr14	104172574	G	C	ENST00000423312	ENSG00000066735	KIF26A	TRUE	FALSE
chr14	104172574	G	T	ENST00000423312	ENSG00000066735	KIF26A	TRUE	FALSE
chr14	104172578	G	T	ENST00000423312	ENSG00000066735	KIF26A	TRUE	TRUE
chr14	104172586	C	A	ENST00000423312	ENSG00000066735	KIF26A	TRUE	TRUE
chr14	104172588	C	A	ENST00000423312	ENSG00000066735	KIF26A	TRUE	TRUE
chr14	104172611	C	T	ENST00000423312	ENSG00000066735	KIF26A	TRUE	TRUE
chr14	104172615	C	A	ENST00000423312	ENSG00000066735	KIF26A	TRUE	TRUE
chr14	104172640	C	A	ENST00000423312	ENSG00000066735	KIF26A	TRUE	TRUE
chr14	104172669	G	A	ENST00000423312	ENSG00000066735	KIF26A	TRUE	FALSE
chr14	104172669	G	C	ENST00000423312	ENSG00000066735	KIF26A	TRUE	FALSE
chr14	104172669	G	T	ENST00000423312	ENSG00000066735	KIF26A	TRUE	FALSE
chr14	104172670	T	A	ENST00000423312	ENSG00000066735	KIF26A	TRUE	FALSE
chr14	104172670	T	C	ENST00000423312	ENSG00000066735	KIF26A	TRUE	FALSE
chr14	104172670	T	G	ENST00000423312	ENSG00000066735	KIF26A	TRUE	FALSE
chr14	104172975	A	C	ENST00000423312	ENSG00000066735	KIF26A	TRUE	FALSE
chr14	104172975	A	G	ENST00000423312	ENSG00000066735	KIF26A	TRUE	FALSE
chr14	104172975	A	T	ENST00000423312	ENSG00000066735	KIF26A	TRUE	FALSE
chr14	104172976	G	A	ENST00000423312	ENSG00000066735	KIF26A	TRUE	FALSE
chr14	104172976	G	C	ENST00000423312	ENSG00000066735	KIF26A	TRUE	FALSE
chr14	104172976	G	T	ENST00000423312	ENSG00000066735	KIF26A	TRUE	FALSE
chr14	104172979	A	T	ENST00000423312	ENSG00000066735	KIF26A	TRUE	TRUE
chr14	104172983	C	A	ENST00000423312	ENSG00000066735	KIF26A	TRUE	TRUE
chr14	104172987	C	A	ENST00000423312	ENSG00000066735	KIF26A	TRUE	TRUE
chr14	104172987	C	G	ENST00000423312	ENSG00000066735	KIF26A	TRUE	TRUE
chr14	104173000	A	T	ENST00000423312	ENSG00000066735	KIF26A	TRUE	TRUE
chr14	104173010	C	A	ENST00000423312	ENSG00000066735	KIF26A	TRUE	TRUE
chr14	104173010	C	G	ENST00000423312	ENSG00000066735	KIF26A	TRUE	TRUE
chr14	104173015	C	T	ENST00000423312	ENSG00000066735	KIF26A	TRUE	TRUE
chr14	104173038	C	A	ENST00000423312	ENSG00000066735	KIF26A	TRUE	TRUE
chr14	104173049	G	A	ENST00000423312	ENSG00000066735	KIF26A	TRUE	TRUE
chr14	104173050	G	A	ENST00000423312	ENSG00000066735	KIF26A	TRUE	TRUE
chr14	104173066	G	T	ENST00000423312	ENSG00000066735	KIF26A	TRUE	TRUE
chr14	104173069	G	T	ENST00000423312	ENSG00000066735	KIF26A	TRUE	TRUE
chr14	104173078	G	T	ENST00000423312	ENSG00000066735	KIF26A	TRUE	TRUE
chr14	104173112	C	A	ENST00000423312	ENSG00000066735	KIF26A	TRUE	TRUE
chr14	104173112	C	G	ENST00000423312	ENSG00000066735	KIF26A	TRUE	TRUE
chr14	104173120	G	T	ENST00000423312	ENSG00000066735	KIF26A	TRUE	TRUE
chr14	104173128	C	A	ENST00000423312	ENSG00000066735	KIF26A	TRUE	TRUE
chr14	104173138	C	T	ENST00000423312	ENSG00000066735	KIF26A	TRUE	TRUE
chr14	104173162	G	T	ENST00000423312	ENSG00000066735	KIF26A	TRUE	TRUE
chr14	104173183	C	T	ENST00000423312	ENSG00000066735	KIF26A	TRUE	TRUE
chr14	104173192	C	T	ENST00000423312	ENSG00000066735	KIF26A	TRUE	TRUE
chr14	104173201	G	T	ENST00000423312	ENSG00000066735	KIF26A	TRUE	TRUE
chr14	104173209	C	A	ENST00000423312	ENSG00000066735	KIF26A	TRUE	TRUE
chr14	104173209	C	G	ENST00000423312	ENSG00000066735	KIF26A	TRUE	TRUE
chr14	104173216	G	T	ENST00000423312	ENSG00000066735	KIF26A	TRUE	TRUE
chr14	104173230	T	A	ENST00000423312	ENSG00000066735	KIF26A	TRUE	TRUE
chr14	104173237	C	T	ENST00000423312	ENSG00000066735	KIF26A	TRUE	TRUE
chr14	104173240	G	A	ENST00000423312	ENSG00000066735	KIF26A	TRUE	FALSE
chr14	104173240	G	C	ENST00000423312	ENSG00000066735	KIF26A	TRUE	FALSE
chr14	104173240	G	T	ENST00000423312	ENSG00000066735	KIF26A	TRUE	FALSE
chr14	104173241	T	A	ENST00000423312	ENSG00000066735	KIF26A	TRUE	FALSE
chr14	104173241	T	C	ENST00000423312	ENSG00000066735	KIF26A	TRUE	FALSE
chr14	104173241	T	G	ENST00000423312	ENSG00000066735	KIF26A	TRUE	FALSE
chr14	104173328	A	C	ENST00000423312	ENSG00000066735	KIF26A	TRUE	FALSE
chr14	104173328	A	G	ENST00000423312	ENSG00000066735	KIF26A	TRUE	FALSE
chr14	104173328	A	T	ENST00000423312	ENSG00000066735	KIF26A	TRUE	FALSE
chr14	104173329	G	A	ENST00000423312	ENSG00000066735	KIF26A	TRUE	FALSE
chr14	104173329	G	C	ENST00000423312	ENSG00000066735	KIF26A	TRUE	FALSE
chr14	104173329	G	T	ENST00000423312	ENSG00000066735	KIF26A	TRUE	FALSE
chr14	104173333	C	T	ENST00000423312	ENSG00000066735	KIF26A	TRUE	TRUE
chr14	104173339	C	T	ENST00000423312	ENSG00000066735	KIF26A	TRUE	TRUE
chr14	104173345	G	T	ENST00000423312	ENSG00000066735	KIF26A	TRUE	TRUE
chr14	104173366	G	T	ENST00000423312	ENSG00000066735	KIF26A	TRUE	TRUE
chr14	104173369	A	T	ENST00000423312	ENSG00000066735	KIF26A	TRUE	TRUE
chr14	104173383	C	A	ENST00000423312	ENSG00000066735	KIF26A	TRUE	TRUE
chr14	104173383	C	G	ENST00000423312	ENSG00000066735	KIF26A	TRUE	TRUE
chr14	104173417	C	T	ENST00000423312	ENSG00000066735	KIF26A	TRUE	TRUE
chr14	104173428	T	A	ENST00000423312	ENSG00000066735	KIF26A	TRUE	TRUE
chr14	104173432	G	T	ENST00000423312	ENSG00000066735	KIF26A	TRUE	TRUE
chr14	104173441	C	T	ENST00000423312	ENSG00000066735	KIF26A	TRUE	TRUE
chr14	104173460	T	A	ENST00000423312	ENSG00000066735	KIF26A	TRUE	TRUE
chr14	104173479	C	A	ENST00000423312	ENSG00000066735	KIF26A	TRUE	TRUE
chr14	104173479	C	G	ENST00000423312	ENSG00000066735	KIF26A	TRUE	TRUE
chr14	104173480	C	T	ENST00000423312	ENSG00000066735	KIF26A	TRUE	TRUE
chr14	104173485	C	A	ENST00000423312	ENSG00000066735	KIF26A	TRUE	TRUE
chr14	104173485	C	G	ENST00000423312	ENSG00000066735	KIF26A	TRUE	TRUE
chr14	104173492	G	T	ENST00000423312	ENSG00000066735	KIF26A	TRUE	TRUE
chr14	104173495	A	T	ENST00000423312	ENSG00000066735	KIF26A	TRUE	TRUE
chr14	104173500	C	A	ENST00000423312	ENSG00000066735	KIF26A	TRUE	TRUE
chr14	104173507	G	T	ENST00000423312	ENSG00000066735	KIF26A	TRUE	TRUE
chr14	104173510	G	T	ENST00000423312	ENSG00000066735	KIF26A	TRUE	TRUE
chr14	104173514	G	A	ENST00000423312	ENSG00000066735	KIF26A	TRUE	FALSE
chr14	104173514	G	C	ENST00000423312	ENSG00000066735	KIF26A	TRUE	FALSE
chr14	104173514	G	T	ENST00000423312	ENSG00000066735	KIF26A	TRUE	FALSE
chr14	104173515	T	A	ENST00000423312	ENSG00000066735	KIF26A	TRUE	FALSE
chr14	104173515	T	C	ENST00000423312	ENSG00000066735	KIF26A	TRUE	FALSE
chr14	104173515	T	G	ENST00000423312	ENSG00000066735	KIF26A	TRUE	FALSE
chr14	104173704	A	C	ENST00000423312	ENSG00000066735	KIF26A	TRUE	FALSE
chr14	104173704	A	G	ENST00000423312	ENSG00000066735	KIF26A	TRUE	FALSE
chr14	104173704	A	T	ENST00000423312	ENSG00000066735	KIF26A	TRUE	FALSE
chr14	104173705	G	A	ENST00000423312	ENSG00000066735	KIF26A	TRUE	FALSE
chr14	104173705	G	C	ENST00000423312	ENSG00000066735	KIF26A	TRUE	FALSE
chr14	104173705	G	T	ENST00000423312	ENSG00000066735	KIF26A	TRUE	FALSE
chr14	104173711	G	T	ENST00000423312	ENSG00000066735	KIF26A	TRUE	TRUE
chr14	104173752	T	A	ENST00000423312	ENSG00000066735	KIF26A	TRUE	TRUE
chr14	104173753	G	T	ENST00000423312	ENSG00000066735	KIF26A	TRUE	TRUE
chr14	104173777	G	T	ENST00000423312	ENSG00000066735	KIF26A	TRUE	TRUE
chr14	104173800	T	A	ENST00000423312	ENSG00000066735	KIF26A	TRUE	TRUE
chr14	104173811	C	A	ENST00000423312	ENSG00000066735	KIF26A	TRUE	TRUE
chr14	104173832	T	A	ENST00000423312	ENSG00000066735	KIF26A	TRUE	TRUE
chr14	104173846	G	T	ENST00000423312	ENSG00000066735	KIF26A	TRUE	TRUE
chr14	104173852	A	T	ENST00000423312	ENSG00000066735	KIF26A	TRUE	TRUE
chr14	104173866	T	A	ENST00000423312	ENSG00000066735	KIF26A	TRUE	TRUE
chr14	104173866	T	G	ENST00000423312	ENSG00000066735	KIF26A	TRUE	TRUE
chr14	104173869	G	A	ENST00000423312	ENSG00000066735	KIF26A	TRUE	FALSE
chr14	104173869	G	C	ENST00000423312	ENSG00000066735	KIF26A	TRUE	FALSE
chr14	104173869	G	T	ENST00000423312	ENSG00000066735	KIF26A	TRUE	FALSE
chr14	104173870	T	A	ENST00000423312	ENSG00000066735	KIF26A	TRUE	FALSE
chr14	104173870	T	C	ENST00000423312	ENSG00000066735	KIF26A	TRUE	FALSE
chr14	104173870	T	G	ENST00000423312	ENSG00000066735	KIF26A	TRUE	FALSE
chr14	104174146	A	C	ENST00000423312	ENSG00000066735	KIF26A	TRUE	FALSE
chr14	104174146	A	G	ENST00000423312	ENSG00000066735	KIF26A	TRUE	FALSE
chr14	104174146	A	T	ENST00000423312	ENSG00000066735	KIF26A	TRUE	FALSE
chr14	104174147	G	A	ENST00000423312	ENSG00000066735	KIF26A	TRUE	FALSE
chr14	104174147	G	C	ENST00000423312	ENSG00000066735	KIF26A	TRUE	FALSE
chr14	104174147	G	T	ENST00000423312	ENSG00000066735	KIF26A	TRUE	FALSE
chr14	104174176	G	T	ENST00000423312	ENSG00000066735	KIF26A	TRUE	TRUE
chr14	104174199	C	A	ENST00000423312	ENSG00000066735	KIF26A	TRUE	TRUE
chr14	104174225	C	A	ENST00000423312	ENSG00000066735	KIF26A	TRUE	TRUE
chr14	104174239	C	T	ENST00000423312	ENSG00000066735	KIF26A	TRUE	TRUE
chr14	104174248	G	T	ENST00000423312	ENSG00000066735	KIF26A	TRUE	TRUE
chr14	104174266	C	T	ENST00000423312	ENSG00000066735	KIF26A	TRUE	TRUE
chr14	104174299	A	T	ENST00000423312	ENSG00000066735	KIF26A	TRUE	TRUE
chr14	104174302	A	T	ENST00000423312	ENSG00000066735	KIF26A	TRUE	TRUE
chr14	104174308	A	T	ENST00000423312	ENSG00000066735	KIF26A	TRUE	TRUE
chr14	104174311	G	A	ENST00000423312	ENSG00000066735	KIF26A	TRUE	FALSE
chr14	104174311	G	C	ENST00000423312	ENSG00000066735	KIF26A	TRUE	FALSE
chr14	104174311	G	T	ENST00000423312	ENSG00000066735	KIF26A	TRUE	FALSE
chr14	104174312	T	A	ENST00000423312	ENSG00000066735	KIF26A	TRUE	FALSE
chr14	104174312	T	C	ENST00000423312	ENSG00000066735	KIF26A	TRUE	FALSE
chr14	104174312	T	G	ENST00000423312	ENSG00000066735	KIF26A	TRUE	FALSE
chr14	104174980	A	C	ENST00000423312	ENSG00000066735	KIF26A	TRUE	FALSE
chr14	104174980	A	G	ENST00000423312	ENSG00000066735	KIF26A	TRUE	FALSE
chr14	104174980	A	T	ENST00000423312	ENSG00000066735	KIF26A	TRUE	FALSE
chr14	104174981	G	A	ENST00000423312	ENSG00000066735	KIF26A	TRUE	FALSE
chr14	104174981	G	C	ENST00000423312	ENSG00000066735	KIF26A	TRUE	FALSE
chr14	104174981	G	T	ENST00000423312	ENSG00000066735	KIF26A	TRUE	FALSE
chr14	104174984	C	A	ENST00000423312	ENSG00000066735	KIF26A	TRUE	TRUE
chr14	104174984	C	G	ENST00000423312	ENSG00000066735	KIF26A	TRUE	TRUE
chr14	104175006	G	T	ENST00000423312	ENSG00000066735	KIF26A	TRUE	TRUE
chr14	104175017	T	A	ENST00000423312	ENSG00000066735	KIF26A	TRUE	TRUE
chr14	104175018	G	T	ENST00000423312	ENSG00000066735	KIF26A	TRUE	TRUE
chr14	104175021	G	T	ENST00000423312	ENSG00000066735	KIF26A	TRUE	TRUE
chr14	104175104	C	A	ENST00000423312	ENSG00000066735	KIF26A	TRUE	TRUE
chr14	104175125	C	A	ENST00000423312	ENSG00000066735	KIF26A	TRUE	TRUE
chr14	104175125	C	G	ENST00000423312	ENSG00000066735	KIF26A	TRUE	TRUE
chr14	104175138	G	T	ENST00000423312	ENSG00000066735	KIF26A	TRUE	TRUE
chr14	104175141	C	T	ENST00000423312	ENSG00000066735	KIF26A	TRUE	TRUE
chr14	104175149	T	A	ENST00000423312	ENSG00000066735	KIF26A	TRUE	TRUE
chr14	104175164	C	A	ENST00000423312	ENSG00000066735	KIF26A	TRUE	TRUE
chr14	104175164	C	G	ENST00000423312	ENSG00000066735	KIF26A	TRUE	TRUE
chr14	104175190	C	A	ENST00000423312	ENSG00000066735	KIF26A	TRUE	TRUE
chr14	104175190	C	G	ENST00000423312	ENSG00000066735	KIF26A	TRUE	TRUE
chr14	104175198	G	T	ENST00000423312	ENSG00000066735	KIF26A	TRUE	TRUE
chr14	104175213	G	T	ENST00000423312	ENSG00000066735	KIF26A	TRUE	TRUE
chr14	104175270	A	T	ENST00000423312	ENSG00000066735	KIF26A	TRUE	TRUE
chr14	104175279	C	T	ENST00000423312	ENSG00000066735	KIF26A	TRUE	TRUE
chr14	104175302	C	A	ENST00000423312	ENSG00000066735	KIF26A	TRUE	TRUE
chr14	104175315	G	T	ENST00000423312	ENSG00000066735	KIF26A	TRUE	TRUE
chr14	104175321	C	T	ENST00000423312	ENSG00000066735	KIF26A	TRUE	TRUE
chr14	104175324	G	T	ENST00000423312	ENSG00000066735	KIF26A	TRUE	TRUE
chr14	104175333	G	T	ENST00000423312	ENSG00000066735	KIF26A	TRUE	TRUE
chr14	104175338	C	A	ENST00000423312	ENSG00000066735	KIF26A	TRUE	TRUE
chr14	104175351	G	T	ENST00000423312	ENSG00000066735	KIF26A	TRUE	TRUE
chr14	104175361	C	A	ENST00000423312	ENSG00000066735	KIF26A	TRUE	TRUE
chr14	104175361	C	G	ENST00000423312	ENSG00000066735	KIF26A	TRUE	TRUE
chr14	104175363	G	T	ENST00000423312	ENSG00000066735	KIF26A	TRUE	TRUE
chr14	104175384	G	T	ENST00000423312	ENSG00000066735	KIF26A	TRUE	TRUE
chr14	104175390	C	T	ENST00000423312	ENSG00000066735	KIF26A	TRUE	TRUE
chr14	104175405	C	T	ENST00000423312	ENSG00000066735	KIF26A	TRUE	TRUE
chr14	104175417	A	T	ENST00000423312	ENSG00000066735	KIF26A	TRUE	TRUE
chr14	104175424	C	A	ENST00000423312	ENSG00000066735	KIF26A	TRUE	TRUE
chr14	104175432	G	T	ENST00000423312	ENSG00000066735	KIF26A	TRUE	TRUE
chr14	104175450	A	T	ENST00000423312	ENSG00000066735	KIF26A	TRUE	TRUE
chr14	104175486	C	T	ENST00000423312	ENSG00000066735	KIF26A	TRUE	TRUE
chr14	104175513	C	T	ENST00000423312	ENSG00000066735	KIF26A	TRUE	TRUE
chr14	104175525	G	T	ENST00000423312	ENSG00000066735	KIF26A	TRUE	TRUE
chr14	104175533	C	A	ENST00000423312	ENSG00000066735	KIF26A	TRUE	TRUE
chr14	104175534	A	T	ENST00000423312	ENSG00000066735	KIF26A	TRUE	TRUE
chr14	104175547	G	A	ENST00000423312	ENSG00000066735	KIF26A	TRUE	TRUE
chr14	104175548	G	A	ENST00000423312	ENSG00000066735	KIF26A	TRUE	TRUE
chr14	104175555	C	T	ENST00000423312	ENSG00000066735	KIF26A	TRUE	TRUE
chr14	104175558	A	T	ENST00000423312	ENSG00000066735	KIF26A	TRUE	TRUE
chr14	104175561	G	T	ENST00000423312	ENSG00000066735	KIF26A	TRUE	TRUE
chr14	104175577	G	A	ENST00000423312	ENSG00000066735	KIF26A	TRUE	TRUE
chr14	104175578	G	A	ENST00000423312	ENSG00000066735	KIF26A	TRUE	TRUE
chr14	104175582	G	T	ENST00000423312	ENSG00000066735	KIF26A	TRUE	TRUE
chr14	104175597	G	T	ENST00000423312	ENSG00000066735	KIF26A	TRUE	TRUE
chr14	104175600	A	T	ENST00000423312	ENSG00000066735	KIF26A	TRUE	TRUE
chr14	104175615	G	T	ENST00000423312	ENSG00000066735	KIF26A	TRUE	TRUE
chr14	104175657	C	T	ENST00000423312	ENSG00000066735	KIF26A	TRUE	TRUE
chr14	104175661	T	A	ENST00000423312	ENSG00000066735	KIF26A	TRUE	TRUE
chr14	104175666	G	T	ENST00000423312	ENSG00000066735	KIF26A	TRUE	TRUE
chr14	104175674	C	A	ENST00000423312	ENSG00000066735	KIF26A	TRUE	TRUE
chr14	104175675	A	T	ENST00000423312	ENSG00000066735	KIF26A	TRUE	TRUE
chr14	104175684	G	T	ENST00000423312	ENSG00000066735	KIF26A	TRUE	TRUE
chr14	104175687	G	T	ENST00000423312	ENSG00000066735	KIF26A	TRUE	TRUE
chr14	104175696	G	T	ENST00000423312	ENSG00000066735	KIF26A	TRUE	TRUE
chr14	104175711	G	T	ENST00000423312	ENSG00000066735	KIF26A	TRUE	TRUE
chr14	104175747	C	T	ENST00000423312	ENSG00000066735	KIF26A	TRUE	TRUE
chr14	104175785	C	A	ENST00000423312	ENSG00000066735	KIF26A	TRUE	TRUE
chr14	104175812	T	A	ENST00000423312	ENSG00000066735	KIF26A	TRUE	TRUE
chr14	104175816	G	T	ENST00000423312	ENSG00000066735	KIF26A	TRUE	TRUE
chr14	104175849	C	T	ENST00000423312	ENSG00000066735	KIF26A	TRUE	TRUE
chr14	104175861	G	T	ENST00000423312	ENSG00000066735	KIF26A	TRUE	TRUE
chr14	104175873	G	T	ENST00000423312	ENSG00000066735	KIF26A	TRUE	TRUE
chr14	104175879	G	T	ENST00000423312	ENSG00000066735	KIF26A	TRUE	TRUE
chr14	104175900	G	T	ENST00000423312	ENSG00000066735	KIF26A	TRUE	TRUE
chr14	104175903	G	T	ENST00000423312	ENSG00000066735	KIF26A	TRUE	TRUE
chr14	104175927	G	T	ENST00000423312	ENSG00000066735	KIF26A	TRUE	TRUE
chr14	104175971	C	A	ENST00000423312	ENSG00000066735	KIF26A	TRUE	TRUE
chr14	104175991	C	A	ENST00000423312	ENSG00000066735	KIF26A	TRUE	TRUE
chr14	104176032	G	T	ENST00000423312	ENSG00000066735	KIF26A	TRUE	TRUE
chr14	104176046	C	A	ENST00000423312	ENSG00000066735	KIF26A	TRUE	TRUE
chr14	104176046	C	G	ENST00000423312	ENSG00000066735	KIF26A	TRUE	TRUE
chr14	104176053	C	T	ENST00000423312	ENSG00000066735	KIF26A	TRUE	TRUE
chr14	104176062	G	T	ENST00000423312	ENSG00000066735	KIF26A	TRUE	TRUE
chr14	104176077	G	T	ENST00000423312	ENSG00000066735	KIF26A	TRUE	TRUE
chr14	104176090	G	A	ENST00000423312	ENSG00000066735	KIF26A	TRUE	TRUE
chr14	104176091	G	A	ENST00000423312	ENSG00000066735	KIF26A	TRUE	TRUE
chr14	104176126	G	A	ENST00000423312	ENSG00000066735	KIF26A	TRUE	TRUE
chr14	104176127	G	A	ENST00000423312	ENSG00000066735	KIF26A	TRUE	TRUE
chr14	104176134	G	T	ENST00000423312	ENSG00000066735	KIF26A	TRUE	TRUE
chr14	104176148	C	A	ENST00000423312	ENSG00000066735	KIF26A	TRUE	TRUE
chr14	104176176	C	T	ENST00000423312	ENSG00000066735	KIF26A	TRUE	TRUE
chr14	104176198	C	A	ENST00000423312	ENSG00000066735	KIF26A	TRUE	TRUE
chr14	104176254	G	T	ENST00000423312	ENSG00000066735	KIF26A	TRUE	TRUE
chr14	104176281	A	T	ENST00000423312	ENSG00000066735	KIF26A	TRUE	TRUE
chr14	104176306	G	A	ENST00000423312	ENSG00000066735	KIF26A	TRUE	TRUE
chr14	104176307	G	A	ENST00000423312	ENSG00000066735	KIF26A	TRUE	TRUE
chr14	104176316	C	A	ENST00000423312	ENSG00000066735	KIF26A	TRUE	TRUE
chr14	104176323	G	T	ENST00000423312	ENSG00000066735	KIF26A	TRUE	TRUE
chr14	104176347	C	T	ENST00000423312	ENSG00000066735	KIF26A	TRUE	TRUE
chr14	104176359	G	T	ENST00000423312	ENSG00000066735	KIF26A	TRUE	TRUE
chr14	104176365	C	T	ENST00000423312	ENSG00000066735	KIF26A	TRUE	TRUE
chr14	104176378	C	A	ENST00000423312	ENSG00000066735	KIF26A	TRUE	TRUE
chr14	104176384	G	A	ENST00000423312	ENSG00000066735	KIF26A	TRUE	TRUE
chr14	104176385	G	A	ENST00000423312	ENSG00000066735	KIF26A	TRUE	TRUE
chr14	104176398	C	T	ENST00000423312	ENSG00000066735	KIF26A	TRUE	TRUE
chr14	104176425	A	T	ENST00000423312	ENSG00000066735	KIF26A	TRUE	TRUE
chr14	104176463	T	A	ENST00000423312	ENSG00000066735	KIF26A	TRUE	TRUE
chr14	104176476	C	T	ENST00000423312	ENSG00000066735	KIF26A	TRUE	TRUE
chr14	104176494	G	T	ENST00000423312	ENSG00000066735	KIF26A	TRUE	TRUE
chr14	104176506	G	T	ENST00000423312	ENSG00000066735	KIF26A	TRUE	TRUE
chr14	104176516	G	A	ENST00000423312	ENSG00000066735	KIF26A	TRUE	TRUE
chr14	104176517	G	A	ENST00000423312	ENSG00000066735	KIF26A	TRUE	TRUE
chr14	104176533	G	T	ENST00000423312	ENSG00000066735	KIF26A	TRUE	TRUE
chr14	104176538	T	A	ENST00000423312	ENSG00000066735	KIF26A	TRUE	TRUE
chr14	104176545	C	T	ENST00000423312	ENSG00000066735	KIF26A	TRUE	TRUE
chr14	104176602	G	T	ENST00000423312	ENSG00000066735	KIF26A	TRUE	TRUE
chr14	104176608	C	T	ENST00000423312	ENSG00000066735	KIF26A	TRUE	TRUE
chr14	104176625	T	A	ENST00000423312	ENSG00000066735	KIF26A	TRUE	TRUE
chr14	104176629	C	T	ENST00000423312	ENSG00000066735	KIF26A	TRUE	TRUE
chr14	104176632	A	T	ENST00000423312	ENSG00000066735	KIF26A	TRUE	TRUE
chr14	104176649	T	A	ENST00000423312	ENSG00000066735	KIF26A	TRUE	TRUE
chr14	104176650	G	T	ENST00000423312	ENSG00000066735	KIF26A	TRUE	TRUE
chr14	104176680	G	T	ENST00000423312	ENSG00000066735	KIF26A	TRUE	TRUE
chr14	104176753	G	A	ENST00000423312	ENSG00000066735	KIF26A	TRUE	TRUE
chr14	104176754	G	A	ENST00000423312	ENSG00000066735	KIF26A	TRUE	TRUE
chr14	104176755	G	T	ENST00000423312	ENSG00000066735	KIF26A	TRUE	TRUE
chr14	104176770	G	T	ENST00000423312	ENSG00000066735	KIF26A	TRUE	TRUE
chr14	104176784	C	A	ENST00000423312	ENSG00000066735	KIF26A	TRUE	TRUE
chr14	104176786	C	A	ENST00000423312	ENSG00000066735	KIF26A	TRUE	TRUE
chr14	104176797	A	T	ENST00000423312	ENSG00000066735	KIF26A	TRUE	TRUE
chr14	104176815	A	T	ENST00000423312	ENSG00000066735	KIF26A	TRUE	TRUE
chr14	104176818	A	T	ENST00000423312	ENSG00000066735	KIF26A	TRUE	TRUE
chr14	104176833	A	T	ENST00000423312	ENSG00000066735	KIF26A	TRUE	TRUE
chr14	104176890	A	T	ENST00000423312	ENSG00000066735	KIF26A
chr14	104176902	G	T	ENST00000423312	ENSG00000066735	KIF26A	TRUE	TRUE
chr14	104176905	C	T	ENST00000423312	ENSG00000066735	KIF26A	TRUE	TRUE
chr14	104176924	C	A	ENST00000423312	ENSG00000066735	KIF26A	TRUE	TRUE
chr14	104176977	C	T	ENST00000423312	ENSG00000066735	KIF26A	TRUE	TRUE
chr14	104176983	G	T	ENST00000423312	ENSG00000066735	KIF26A	TRUE	TRUE
chr14	104176986	G	T	ENST00000423312	ENSG00000066735	KIF26A	TRUE	TRUE
chr14	104176989	G	T	ENST00000423312	ENSG00000066735	KIF26A	TRUE	TRUE
chr14	104176995	A	T	ENST00000423312	ENSG00000066735	KIF26A	TRUE	TRUE
chr14	104177046	A	T	ENST00000423312	ENSG00000066735	KIF26A	TRUE	TRUE
chr14	104177061	A	T	ENST00000423312	ENSG00000066735	KIF26A	TRUE	TRUE
chr14	104177067	G	T	ENST00000423312	ENSG00000066735	KIF26A	TRUE	TRUE
chr14	104177088	G	T	ENST00000423312	ENSG00000066735	KIF26A	TRUE	TRUE
chr14	104177103	G	T	ENST00000423312	ENSG00000066735	KIF26A	TRUE	TRUE
chr14	104177111	C	A	ENST00000423312	ENSG00000066735	KIF26A	TRUE	TRUE
chr14	104177111	C	G	ENST00000423312	ENSG00000066735	KIF26A	TRUE	TRUE
chr14	104177112	G	T	ENST00000423312	ENSG00000066735	KIF26A	TRUE	TRUE
chr14	104177136	A	T	ENST00000423312	ENSG00000066735	KIF26A	TRUE	TRUE
chr14	104177145	G	T	ENST00000423312	ENSG00000066735	KIF26A	TRUE	TRUE
chr14	104177178	A	T	ENST00000423312	ENSG00000066735	KIF26A	TRUE	TRUE
chr14	104177228	T	A	ENST00000423312	ENSG00000066735	KIF26A	TRUE	TRUE
chr14	104177244	A	T	ENST00000423312	ENSG00000066735	KIF26A	TRUE	TRUE
chr14	104177262	A	T	ENST00000423312	ENSG00000066735	KIF26A	TRUE	TRUE
chr14	104177277	G	T	ENST00000423312	ENSG00000066735	KIF26A	TRUE	TRUE
chr14	104177283	A	T	ENST00000423312	ENSG00000066735	KIF26A	TRUE	TRUE
chr14	104177311	C	A	ENST00000423312	ENSG00000066735	KIF26A	TRUE	TRUE
chr14	104177329	C	A	ENST00000423312	ENSG00000066735	KIF26A	TRUE	TRUE
chr14	104177334	A	T	ENST00000423312	ENSG00000066735	KIF26A	TRUE	TRUE
chr14	104177391	A	T	ENST00000423312	ENSG00000066735	KIF26A	TRUE	TRUE
chr14	104177427	A	T	ENST00000423312	ENSG00000066735	KIF26A	TRUE	TRUE
chr14	104177457	A	T	ENST00000423312	ENSG00000066735	KIF26A	TRUE	TRUE
chr14	104177460	C	T	ENST00000423312	ENSG00000066735	KIF26A	TRUE	TRUE
chr14	104177493	G	T	ENST00000423312	ENSG00000066735	KIF26A	TRUE	TRUE
chr14	104177500	C	A	ENST00000423312	ENSG00000066735	KIF26A	TRUE	TRUE
chr14	104177500	C	G	ENST00000423312	ENSG00000066735	KIF26A	TRUE	TRUE
chr14	104177508	G	T	ENST00000423312	ENSG00000066735	KIF26A	TRUE	TRUE
chr14	104177520	C	T	ENST00000423312	ENSG00000066735	KIF26A	TRUE	TRUE
chr14	104177533	C	A	ENST00000423312	ENSG00000066735	KIF26A	TRUE	TRUE
chr14	104177536	G	A	ENST00000423312	ENSG00000066735	KIF26A	TRUE	TRUE
chr14	104177537	G	A	ENST00000423312	ENSG00000066735	KIF26A	TRUE	TRUE
chr14	104177542	C	A	ENST00000423312	ENSG00000066735	KIF26A	TRUE	TRUE
chr14	104177551	C	A	ENST00000423312	ENSG00000066735	KIF26A	TRUE	TRUE
chr14	104177551	C	G	ENST00000423312	ENSG00000066735	KIF26A	TRUE	TRUE
chr14	104177586	G	T	ENST00000423312	ENSG00000066735	KIF26A	TRUE	TRUE
chr14	104177589	G	T	ENST00000423312	ENSG00000066735	KIF26A	TRUE	TRUE
chr14	104177627	C	A	ENST00000423312	ENSG00000066735	KIF26A	TRUE	TRUE
chr14	104177627	C	G	ENST00000423312	ENSG00000066735	KIF26A	TRUE	TRUE
chr14	104177631	A	T	ENST00000423312	ENSG00000066735	KIF26A	TRUE	TRUE
chr14	104177655	C	T	ENST00000423312	ENSG00000066735	KIF26A	TRUE	TRUE
chr14	104177663	C	A	ENST00000423312	ENSG00000066735	KIF26A	TRUE	TRUE
chr14	104177663	C	G	ENST00000423312	ENSG00000066735	KIF26A	TRUE	TRUE
chr14	104177703	G	T	ENST00000423312	ENSG00000066735	KIF26A	TRUE	TRUE
chr14	104177706	G	T	ENST00000423312	ENSG00000066735	KIF26A	TRUE	TRUE
chr14	104177768	T	A	ENST00000423312	ENSG00000066735	KIF26A	TRUE	TRUE
chr14	104177768	T	G	ENST00000423312	ENSG00000066735	KIF26A	TRUE	TRUE
chr14	104177769	G	T	ENST00000423312	ENSG00000066735	KIF26A	TRUE	TRUE
chr14	104177790	G	T	ENST00000423312	ENSG00000066735	KIF26A	TRUE	TRUE
chr14	104177832	G	T	ENST00000423312	ENSG00000066735	KIF26A	TRUE	TRUE
chr14	104177874	A	T	ENST00000423312	ENSG00000066735	KIF26A	TRUE	TRUE
chr14	104177883	A	T	ENST00000423312	ENSG00000066735	KIF26A	TRUE	TRUE
chr14	104177886	A	T	ENST00000423312	ENSG00000066735	KIF26A	TRUE	TRUE
chr14	104177899	G	A	ENST00000423312	ENSG00000066735	KIF26A	TRUE	FALSE
chr14	104177899	G	C	ENST00000423312	ENSG00000066735	KIF26A	TRUE	FALSE
chr14	104177899	G	T	ENST00000423312	ENSG00000066735	KIF26A	TRUE	FALSE
chr14	104177900	T	A	ENST00000423312	ENSG00000066735	KIF26A	TRUE	FALSE
chr14	104177900	T	C	ENST00000423312	ENSG00000066735	KIF26A	TRUE	FALSE
chr14	104177900	T	G	ENST00000423312	ENSG00000066735	KIF26A	TRUE	FALSE
chr14	104178548	A	C	ENST00000423312	ENSG00000066735	KIF26A	TRUE	FALSE
chr14	104178548	A	G	ENST00000423312	ENSG00000066735	KIF26A	TRUE	FALSE
chr14	104178548	A	T	ENST00000423312	ENSG00000066735	KIF26A	TRUE	FALSE
chr14	104178549	G	A	ENST00000423312	ENSG00000066735	KIF26A	TRUE	FALSE
chr14	104178549	G	C	ENST00000423312	ENSG00000066735	KIF26A	TRUE	FALSE
chr14	104178549	G	T	ENST00000423312	ENSG00000066735	KIF26A	TRUE	FALSE
chr14	104178555	C	T	ENST00000423312	ENSG00000066735	KIF26A
chr14	104178609	A	T	ENST00000423312	ENSG00000066735	KIF26A	TRUE	TRUE
chr14	104178627	C	T	ENST00000423312	ENSG00000066735	KIF26A	TRUE	TRUE
chr14	104178631	G	A	ENST00000423312	ENSG00000066735	KIF26A	TRUE	TRUE
chr14	104178632	G	A	ENST00000423312	ENSG00000066735	KIF26A	TRUE	TRUE
chr14	104178666	A	T	ENST00000423312	ENSG00000066735	KIF26A	TRUE	TRUE
chr14	104178669	G	T	ENST00000423312	ENSG00000066735	KIF26A	TRUE	TRUE
chr14	104178678	G	T	ENST00000423312	ENSG00000066735	KIF26A	TRUE	TRUE
chr14	104178684	A	T	ENST00000423312	ENSG00000066735	KIF26A	TRUE	TRUE
chr14	104178692	C	A	ENST00000423312	ENSG00000066735	KIF26A	TRUE	TRUE
chr14	104178692	C	G	ENST00000423312	ENSG00000066735	KIF26A	TRUE	TRUE
chr14	104178693	G	T	ENST00000423312	ENSG00000066735	KIF26A	TRUE	TRUE
chr14	104178708	G	T	ENST00000423312	ENSG00000066735	KIF26A	TRUE	TRUE
chr14	104178717	C	T	ENST00000423312	ENSG00000066735	KIF26A	TRUE	TRUE
chr14	104178741	G	T	ENST00000423312	ENSG00000066735	KIF26A	TRUE	TRUE
chr14	104178753	C	T	ENST00000423312	ENSG00000066735	KIF26A	TRUE	TRUE
chr14	104178756	G	A	ENST00000423312	ENSG00000066735	KIF26A	TRUE	FALSE
chr14	104178756	G	C	ENST00000423312	ENSG00000066735	KIF26A	TRUE	FALSE
chr14	104178756	G	T	ENST00000423312	ENSG00000066735	KIF26A	TRUE	FALSE
chr14	104178757	T	A	ENST00000423312	ENSG00000066735	KIF26A	TRUE	FALSE
chr14	104178757	T	C	ENST00000423312	ENSG00000066735	KIF26A	TRUE	FALSE
chr14	104178757	T	G	ENST00000423312	ENSG00000066735	KIF26A	TRUE	FALSE
chr14	104179234	A	C	ENST00000423312	ENSG00000066735	KIF26A	TRUE	FALSE
chr14	104179234	A	G	ENST00000423312	ENSG00000066735	KIF26A	TRUE	FALSE
chr14	104179234	A	T	ENST00000423312	ENSG00000066735	KIF26A	TRUE	FALSE
chr14	104179235	G	A	ENST00000423312	ENSG00000066735	KIF26A	TRUE	FALSE
chr14	104179235	G	C	ENST00000423312	ENSG00000066735	KIF26A	TRUE	FALSE
chr14	104179235	G	T	ENST00000423312	ENSG00000066735	KIF26A	TRUE	FALSE
chr14	104179247	C	A	ENST00000423312	ENSG00000066735	KIF26A	TRUE	TRUE
chr14	104179272	G	T	ENST00000423312	ENSG00000066735	KIF26A	TRUE	TRUE
chr14	104179281	C	T	ENST00000423312	ENSG00000066735	KIF26A	TRUE	TRUE
chr14	104179284	C	T	ENST00000423312	ENSG00000066735	KIF26A	TRUE	TRUE
chr14	104179296	G	T	ENST00000423312	ENSG00000066735	KIF26A	TRUE	TRUE
chr14	104179302	C	T	ENST00000423312	ENSG00000066735	KIF26A	TRUE	TRUE
chr14	104179308	A	T	ENST00000423312	ENSG00000066735	KIF26A	TRUE	TRUE
chr14	104179314	A	T	ENST00000423312	ENSG00000066735	KIF26A	TRUE	TRUE
chr14	104179325	T	A	ENST00000423312	ENSG00000066735	KIF26A	TRUE	TRUE
chr14	104179326	G	T	ENST00000423312	ENSG00000066735	KIF26A	TRUE	TRUE
chr14	104179329	G	T	ENST00000423312	ENSG00000066735	KIF26A	TRUE	TRUE
chr14	104179338	G	T	ENST00000423312	ENSG00000066735	KIF26A	FALSE	FALSE
chr14	104179344	C	T	ENST00000423312	ENSG00000066735	KIF26A	FALSE	FALSE
chr14	104179362	G	T	ENST00000423312	ENSG00000066735	KIF26A	FALSE	FALSE
chr14	104179375	G	A	ENST00000423312	ENSG00000066735	KIF26A	FALSE	FALSE
chr14	104179376	G	A	ENST00000423312	ENSG00000066735	KIF26A	FALSE	FALSE
chr14	104179380	G	T	ENST00000423312	ENSG00000066735	KIF26A	FALSE	FALSE
chr14	104179383	C	T	ENST00000423312	ENSG00000066735	KIF26A	FALSE	FALSE
chr14	104179387	G	A	ENST00000423312	ENSG00000066735	KIF26A	TRUE	FALSE
chr14	104179387	G	C	ENST00000423312	ENSG00000066735	KIF26A	TRUE	FALSE
chr14	104179387	G	T	ENST00000423312	ENSG00000066735	KIF26A	TRUE	FALSE
chr14	104179388	T	A	ENST00000423312	ENSG00000066735	KIF26A	TRUE	FALSE
chr14	104179388	T	C	ENST00000423312	ENSG00000066735	KIF26A	TRUE	FALSE
chr14	104179388	T	G	ENST00000423312	ENSG00000066735	KIF26A	TRUE	FALSE
chr14	104179607	A	C	ENST00000423312	ENSG00000066735	KIF26A	TRUE	FALSE
chr14	104179607	A	G	ENST00000423312	ENSG00000066735	KIF26A	TRUE	FALSE
chr14	104179607	A	T	ENST00000423312	ENSG00000066735	KIF26A	TRUE	FALSE
chr14	104179608	G	A	ENST00000423312	ENSG00000066735	KIF26A	TRUE	FALSE
chr14	104179608	G	C	ENST00000423312	ENSG00000066735	KIF26A	TRUE	FALSE
chr14	104179608	G	T	ENST00000423312	ENSG00000066735	KIF26A	TRUE	FALSE
chr14	104179611	G	T	ENST00000423312	ENSG00000066735	KIF26A	FALSE	FALSE
chr14	104179623	G	T	ENST00000423312	ENSG00000066735	KIF26A	FALSE	FALSE
chr14	104179629	G	T	ENST00000423312	ENSG00000066735	KIF26A	FALSE	FALSE
chr14	104179635	G	T	ENST00000423312	ENSG00000066735	KIF26A	FALSE	FALSE
chr14	104179639	C	A	ENST00000423312	ENSG00000066735	KIF26A	FALSE	FALSE
chr14	104179644	G	T	ENST00000423312	ENSG00000066735	KIF26A	FALSE	FALSE
chr14	104179649	C	A	ENST00000423312	ENSG00000066735	KIF26A	FALSE	FALSE
chr14	104179649	C	G	ENST00000423312	ENSG00000066735	KIF26A	FALSE	FALSE
chr14	104179662	G	T	ENST00000423312	ENSG00000066735	KIF26A	FALSE	FALSE
chr14	104179665	C	T	ENST00000423312	ENSG00000066735	KIF26A	FALSE	FALSE
chr14	104179683	G	T	ENST00000423312	ENSG00000066735	KIF26A	FALSE	FALSE
chr14	104179686	C	T	ENST00000423312	ENSG00000066735	KIF26A	FALSE	FALSE
chr14	104179691	C	A	ENST00000423312	ENSG00000066735	KIF26A	FALSE	FALSE
chr14	104179703	C	A	ENST00000423312	ENSG00000066735	KIF26A	FALSE	FALSE
chr14	104179704	A	T	ENST00000423312	ENSG00000066735	KIF26A	FALSE	FALSE
chr14	104179730	C	A	ENST00000423312	ENSG00000066735	KIF26A	FALSE	FALSE
chr14	104179773	C	T	ENST00000423312	ENSG00000066735	KIF26A	FALSE	FALSE
chr14	104179776	G	T	ENST00000423312	ENSG00000066735	KIF26A	FALSE	FALSE
chr14	104580004	G	A	ENST00000557649	ENSG00000184601	C14orf180	FALSE	FALSE
chr14	104580004	G	C	ENST00000557649	ENSG00000184601	C14orf180	FALSE	FALSE
chr14	104580004	G	T	ENST00000557649	ENSG00000184601	C14orf180	FALSE	FALSE
chr14	104580005	T	A	ENST00000557649	ENSG00000184601	C14orf180	FALSE	FALSE
chr14	104580005	T	C	ENST00000557649	ENSG00000184601	C14orf180	FALSE	FALSE
chr14	104580005	T	G	ENST00000557649	ENSG00000184601	C14orf180	FALSE	FALSE
chr14	104586413	A	C	ENST00000557649	ENSG00000184601	C14orf180	TRUE	FALSE
chr14	104586413	A	G	ENST00000557649	ENSG00000184601	C14orf180	TRUE	FALSE
chr14	104586413	A	T	ENST00000557649	ENSG00000184601	C14orf180	TRUE	FALSE
chr14	104586414	G	A	ENST00000557649	ENSG00000184601	C14orf180	TRUE	FALSE
chr14	104586414	G	C	ENST00000557649	ENSG00000184601	C14orf180	TRUE	FALSE
chr14	104586414	G	T	ENST00000557649	ENSG00000184601	C14orf180	TRUE	FALSE
chr14	104586446	G	T	ENST00000557649	ENSG00000184601	C14orf180	FALSE	FALSE
chr14	104586473	G	T	ENST00000557649	ENSG00000184601	C14orf180	FALSE	FALSE
chr14	104586479	C	T	ENST00000557649	ENSG00000184601	C14orf180	FALSE	FALSE
chr14	104586485	C	T	ENST00000557649	ENSG00000184601	C14orf180	TRUE	FALSE
chr14	104586491	A	T	ENST00000557649	ENSG00000184601	C14orf180	TRUE	FALSE
chr14	104586494	A	T	ENST00000557649	ENSG00000184601	C14orf180	TRUE	FALSE
chr14	104586500	G	T	ENST00000557649	ENSG00000184601	C14orf180	TRUE	FALSE
chr14	104586503	G	T	ENST00000557649	ENSG00000184601	C14orf180	TRUE	TRUE
chr14	104586513	G	A	ENST00000557649	ENSG00000184601	C14orf180	TRUE	TRUE
chr14	104586514	G	A	ENST00000557649	ENSG00000184601	C14orf180	TRUE	TRUE
chr14	104586529	C	A	ENST00000557649	ENSG00000184601	C14orf180	TRUE	TRUE
chr14	104586536	G	T	ENST00000557649	ENSG00000184601	C14orf180	TRUE	TRUE
chr14	104586542	G	A	ENST00000557649	ENSG00000184601	C14orf180	TRUE	FALSE
chr14	104586542	G	C	ENST00000557649	ENSG00000184601	C14orf180	TRUE	FALSE
chr14	104586542	G	T	ENST00000557649	ENSG00000184601	C14orf180	TRUE	FALSE
chr14	104586543	T	A	ENST00000557649	ENSG00000184601	C14orf180	TRUE	FALSE
chr14	104586543	T	C	ENST00000557649	ENSG00000184601	C14orf180	TRUE	FALSE
chr14	104586543	T	G	ENST00000557649	ENSG00000184601	C14orf180	TRUE	FALSE
chr14	104587747	A	C	ENST00000557649	ENSG00000184601	C14orf180	TRUE	FALSE
chr14	104587747	A	G	ENST00000557649	ENSG00000184601	C14orf180	TRUE	FALSE
chr14	104587747	A	T	ENST00000557649	ENSG00000184601	C14orf180	TRUE	FALSE
chr14	104587748	G	A	ENST00000557649	ENSG00000184601	C14orf180	TRUE	FALSE
chr14	104587748	G	C	ENST00000557649	ENSG00000184601	C14orf180	TRUE	FALSE
chr14	104587748	G	T	ENST00000557649	ENSG00000184601	C14orf180	TRUE	FALSE
chr14	104587749	G	T	ENST00000557649	ENSG00000184601	C14orf180	TRUE	TRUE
chr14	104587761	A	T	ENST00000557649	ENSG00000184601	C14orf180	TRUE	TRUE
chr14	104587766	C	A	ENST00000557649	ENSG00000184601	C14orf180	TRUE	TRUE
chr14	104587782	A	T	ENST00000557649	ENSG00000184601	C14orf180	TRUE	TRUE
chr14	104587797	G	T	ENST00000557649	ENSG00000184601	C14orf180	TRUE	TRUE
chr14	104587812	G	T	ENST00000557649	ENSG00000184601	C14orf180	TRUE	TRUE
chr14	104587818	A	T	ENST00000557649	ENSG00000184601	C14orf180	TRUE	TRUE
chr14	104587824	C	T	ENST00000557649	ENSG00000184601	C14orf180	TRUE	TRUE
chr14	104587834	C	A	ENST00000557649	ENSG00000184601	C14orf180	TRUE	TRUE
chr14	104587846	G	A	ENST00000557649	ENSG00000184601	C14orf180	TRUE	TRUE
chr14	104587847	G	A	ENST00000557649	ENSG00000184601	C14orf180	TRUE	TRUE
chr14	104587851	C	T	ENST00000557649	ENSG00000184601	C14orf180	TRUE	TRUE
chr14	104587854	G	T	ENST00000557649	ENSG00000184601	C14orf180	TRUE	TRUE
chr14	104587879	G	A	ENST00000557649	ENSG00000184601	C14orf180	TRUE	FALSE
chr14	104587879	G	C	ENST00000557649	ENSG00000184601	C14orf180	TRUE	FALSE
chr14	104587879	G	T	ENST00000557649	ENSG00000184601	C14orf180	TRUE	FALSE
chr14	104587880	T	A	ENST00000557649	ENSG00000184601	C14orf180	TRUE	FALSE
chr14	104587880	T	C	ENST00000557649	ENSG00000184601	C14orf180	TRUE	FALSE
chr14	104587880	T	G	ENST00000557649	ENSG00000184601	C14orf180	TRUE	FALSE
chr14	104588272	A	C	ENST00000557649	ENSG00000184601	C14orf180	TRUE	FALSE
chr14	104588272	A	G	ENST00000557649	ENSG00000184601	C14orf180	TRUE	FALSE
chr14	104588272	A	T	ENST00000557649	ENSG00000184601	C14orf180	TRUE	FALSE
chr14	104588273	G	A	ENST00000557649	ENSG00000184601	C14orf180	TRUE	FALSE
chr14	104588273	G	C	ENST00000557649	ENSG00000184601	C14orf180	TRUE	FALSE
chr14	104588273	G	T	ENST00000557649	ENSG00000184601	C14orf180	TRUE	FALSE
chr14	104588275	C	A	ENST00000557649	ENSG00000184601	C14orf180	FALSE	FALSE
chr14	104588275	C	G	ENST00000557649	ENSG00000184601	C14orf180	FALSE	FALSE
chr14	104588285	A	T	ENST00000557649	ENSG00000184601	C14orf180	FALSE	FALSE
chr14	104588310	G	A	ENST00000557649	ENSG00000184601	C14orf180	TRUE	FALSE
chr14	104588310	G	C	ENST00000557649	ENSG00000184601	C14orf180	TRUE	FALSE
chr14	104588310	G	T	ENST00000557649	ENSG00000184601	C14orf180	TRUE	FALSE
chr14	104588311	T	A	ENST00000557649	ENSG00000184601	C14orf180	TRUE	FALSE
chr14	104588311	T	C	ENST00000557649	ENSG00000184601	C14orf180	TRUE	FALSE
chr14	104588311	T	G	ENST00000557649	ENSG00000184601	C14orf180	TRUE	FALSE
chr14	104588576	A	C	ENST00000557649	ENSG00000184601	C14orf180	FALSE	FALSE
chr14	104588576	A	G	ENST00000557649	ENSG00000184601	C14orf180	FALSE	FALSE
chr14	104588576	A	T	ENST00000557649	ENSG00000184601	C14orf180	FALSE	FALSE
chr14	104588577	G	A	ENST00000557649	ENSG00000184601	C14orf180	FALSE	FALSE
chr14	104588577	G	C	ENST00000557649	ENSG00000184601	C14orf180	FALSE	FALSE
chr14	104588577	G	T	ENST00000557649	ENSG00000184601	C14orf180	FALSE	FALSE
chr14	104588619	C	T	ENST00000557649	ENSG00000184601	C14orf180	FALSE	FALSE
chr14	104588627	T	A	ENST00000557649	ENSG00000184601	C14orf180	FALSE	FALSE
chr14	104588633	C	A	ENST00000557649	ENSG00000184601	C14orf180	FALSE	FALSE
chr14	104588663	C	A	ENST00000557649	ENSG00000184601	C14orf180	FALSE	FALSE
chr14	104588663	C	G	ENST00000557649	ENSG00000184601	C14orf180	FALSE	FALSE
chr14	104588666	C	A	ENST00000557649	ENSG00000184601	C14orf180	FALSE	FALSE
chr14	104588676	A	T	ENST00000557649	ENSG00000184601	C14orf180	FALSE	FALSE
chr14	104588697	G	T	ENST00000557649	ENSG00000184601	C14orf180	FALSE	FALSE
chr14	104588759	C	A	ENST00000557649	ENSG00000184601	C14orf180	FALSE	FALSE
chr14	104588761	G	A	ENST00000557649	ENSG00000184601	C14orf180	FALSE	FALSE
chr14	104588762	G	A	ENST00000557649	ENSG00000184601	C14orf180	FALSE	FALSE
chr14	104593496	T	A	ENST00000556573	ENSG00000258986	TMEM179	FALSE	FALSE
chr14	104593499	C	A	ENST00000556573	ENSG00000258986	TMEM179	FALSE	FALSE
chr14	104593502	C	A	ENST00000556573	ENSG00000258986	TMEM179	FALSE	FALSE
chr14	104593505	G	A	ENST00000556573	ENSG00000258986	TMEM179	FALSE	FALSE
chr14	104593544	C	A	ENST00000556573	ENSG00000258986	TMEM179	FALSE	FALSE
chr14	104593547	T	A	ENST00000556573	ENSG00000258986	TMEM179	FALSE	FALSE
chr14	104593550	C	A	ENST00000556573	ENSG00000258986	TMEM179	FALSE	FALSE
chr14	104593577	C	A	ENST00000556573	ENSG00000258986	TMEM179	FALSE	FALSE
chr14	104593580	G	A	ENST00000556573	ENSG00000258986	TMEM179	FALSE	FALSE
chr14	104593584	G	C	ENST00000556573	ENSG00000258986	TMEM179	FALSE	FALSE
chr14	104593584	G	T	ENST00000556573	ENSG00000258986	TMEM179	FALSE	FALSE
chr14	104593593	G	C	ENST00000556573	ENSG00000258986	TMEM179	FALSE	FALSE
chr14	104593593	G	T	ENST00000556573	ENSG00000258986	TMEM179	FALSE	FALSE
chr14	104593601	T	A	ENST00000556573	ENSG00000258986	TMEM179	FALSE	FALSE
chr14	104593629	C	T	ENST00000556573	ENSG00000258986	TMEM179	FALSE	FALSE
chr14	104593630	C	T	ENST00000556573	ENSG00000258986	TMEM179	FALSE	FALSE
chr14	104593638	C	T	ENST00000556573	ENSG00000258986	TMEM179	FALSE	FALSE
chr14	104593639	C	T	ENST00000556573	ENSG00000258986	TMEM179	FALSE	FALSE
chr14	104593642	G	C	ENST00000556573	ENSG00000258986	TMEM179	FALSE	FALSE
chr14	104593642	G	T	ENST00000556573	ENSG00000258986	TMEM179	FALSE	FALSE
chr14	104593647	C	T	ENST00000556573	ENSG00000258986	TMEM179	FALSE	FALSE
chr14	104593648	C	T	ENST00000556573	ENSG00000258986	TMEM179	FALSE	FALSE
chr14	104593659	C	A	ENST00000556573	ENSG00000258986	TMEM179	TRUE	FALSE
chr14	104593659	C	G	ENST00000556573	ENSG00000258986	TMEM179	TRUE	FALSE
chr14	104593659	C	T	ENST00000556573	ENSG00000258986	TMEM179	TRUE	FALSE
chr14	104593660	T	A	ENST00000556573	ENSG00000258986	TMEM179	TRUE	FALSE
chr14	104593660	T	C	ENST00000556573	ENSG00000258986	TMEM179	TRUE	FALSE
chr14	104593660	T	G	ENST00000556573	ENSG00000258986	TMEM179	TRUE	FALSE
chr14	104595163	A	C	ENST00000556573	ENSG00000258986	TMEM179	TRUE	FALSE
chr14	104595163	A	G	ENST00000556573	ENSG00000258986	TMEM179	FALSE	FALSE
chr14	104595163	A	T	ENST00000556573	ENSG00000258986	TMEM179	TRUE	FALSE
chr14	104595164	C	A	ENST00000556573	ENSG00000258986	TMEM179	TRUE	FALSE
chr14	104595164	C	G	ENST00000556573	ENSG00000258986	TMEM179	TRUE	FALSE
chr14	104595164	C	T	ENST00000556573	ENSG00000258986	TMEM179	TRUE	FALSE
chr14	104595167	G	A	ENST00000556573	ENSG00000258986	TMEM179	FALSE	FALSE
chr14	104595182	G	A	ENST00000556573	ENSG00000258986	TMEM179	FALSE	FALSE
chr14	104595186	G	C	ENST00000556573	ENSG00000258986	TMEM179	FALSE	FALSE
chr14	104595186	G	T	ENST00000556573	ENSG00000258986	TMEM179	FALSE	FALSE
chr14	104595215	C	A	ENST00000556573	ENSG00000258986	TMEM179	FALSE	FALSE
chr14	104595217	A	T	ENST00000556573	ENSG00000258986	TMEM179	TRUE	TRUE
chr14	104595230	G	A	ENST00000556573	ENSG00000258986	TMEM179	TRUE	TRUE
chr14	104595236	C	A	ENST00000556573	ENSG00000258986	TMEM179	TRUE	TRUE
chr14	104595239	C	A	ENST00000556573	ENSG00000258986	TMEM179	TRUE	TRUE
chr14	104595240	A	T	ENST00000556573	ENSG00000258986	TMEM179	TRUE	TRUE
chr14	104595244	C	A	ENST00000556573	ENSG00000258986	TMEM179	TRUE	FALSE
chr14	104595244	C	G	ENST00000556573	ENSG00000258986	TMEM179	TRUE	FALSE
chr14	104595244	C	T	ENST00000556573	ENSG00000258986	TMEM179	TRUE	FALSE
chr14	104595245	T	A	ENST00000556573	ENSG00000258986	TMEM179	TRUE	FALSE
chr14	104595245	T	C	ENST00000556573	ENSG00000258986	TMEM179	TRUE	FALSE
chr14	104595245	T	G	ENST00000556573	ENSG00000258986	TMEM179	TRUE	FALSE
chr14	104596988	A	C	ENST00000556573	ENSG00000258986	TMEM179	TRUE	FALSE
chr14	104596988	A	G	ENST00000556573	ENSG00000258986	TMEM179	TRUE	FALSE
chr14	104596988	A	T	ENST00000556573	ENSG00000258986	TMEM179	TRUE	FALSE
chr14	104596989	C	A	ENST00000556573	ENSG00000258986	TMEM179	TRUE	FALSE
chr14	104596989	C	G	ENST00000556573	ENSG00000258986	TMEM179	TRUE	FALSE
chr14	104596989	C	T	ENST00000556573	ENSG00000258986	TMEM179	TRUE	FALSE
chr14	104597009	T	A	ENST00000556573	ENSG00000258986	TMEM179	TRUE	TRUE
chr14	104597012	C	A	ENST00000556573	ENSG00000258986	TMEM179	TRUE	TRUE
chr14	104597025	G	T	ENST00000556573	ENSG00000258986	TMEM179	TRUE	TRUE
chr14	104597028	C	T	ENST00000556573	ENSG00000258986	TMEM179	TRUE	TRUE
chr14	104597029	C	T	ENST00000556573	ENSG00000258986	TMEM179	TRUE	TRUE
chr14	104597128	C	A	ENST00000556573	ENSG00000258986	TMEM179	TRUE	FALSE
chr14	104597128	C	G	ENST00000556573	ENSG00000258986	TMEM179	TRUE	FALSE
chr14	104597128	C	T	ENST00000556573	ENSG00000258986	TMEM179	TRUE	FALSE
chr14	104597129	T	A	ENST00000556573	ENSG00000258986	TMEM179	TRUE	FALSE
chr14	104597129	T	C	ENST00000556573	ENSG00000258986	TMEM179	TRUE	FALSE
chr14	104597129	T	G	ENST00000556573	ENSG00000258986	TMEM179	TRUE	FALSE
chr14	104604435	A	C	ENST00000556573	ENSG00000258986	TMEM179	TRUE	FALSE
chr14	104604435	A	G	ENST00000556573	ENSG00000258986	TMEM179	TRUE	FALSE
chr14	104604435	A	T	ENST00000556573	ENSG00000258986	TMEM179	TRUE	FALSE
chr14	104604436	C	A	ENST00000556573	ENSG00000258986	TMEM179	TRUE	FALSE
chr14	104604436	C	G	ENST00000556573	ENSG00000258986	TMEM179	TRUE	FALSE
chr14	104604436	C	T	ENST00000556573	ENSG00000258986	TMEM179	TRUE	FALSE
chr14	104604441	C	A	ENST00000556573	ENSG00000258986	TMEM179	TRUE	TRUE
chr14	104604447	C	A	ENST00000556573	ENSG00000258986	TMEM179	TRUE	TRUE
chr14	104604450	T	A	ENST00000556573	ENSG00000258986	TMEM179	TRUE	TRUE
chr14	104604451	G	T	ENST00000556573	ENSG00000258986	TMEM179	TRUE	TRUE
chr14	104604472	C	T	ENST00000556573	ENSG00000258986	TMEM179	TRUE	TRUE
chr14	104604473	C	T	ENST00000556573	ENSG00000258986	TMEM179	TRUE	TRUE
chr14	104604529	G	T	ENST00000556573	ENSG00000258986	TMEM179	TRUE	TRUE
chr14	104604547	C	T	ENST00000556573	ENSG00000258986	TMEM179	TRUE	TRUE
chr14	104604548	C	T	ENST00000556573	ENSG00000258986	TMEM179	TRUE	TRUE
chr14	104604552	C	A	ENST00000556573	ENSG00000258986	TMEM179	TRUE	TRUE
chr14	104604555	G	A	ENST00000556573	ENSG00000258986	TMEM179	TRUE	TRUE
chr14	104604570	C	A	ENST00000556573	ENSG00000258986	TMEM179	TRUE	TRUE
chr14	104604576	C	A	ENST00000556573	ENSG00000258986	TMEM179	TRUE	TRUE
chr14	104604579	G	A	ENST00000556573	ENSG00000258986	TMEM179	TRUE	TRUE
chr14	104604601	C	T	ENST00000556573	ENSG00000258986	TMEM179	TRUE	TRUE
chr14	104604602	C	T	ENST00000556573	ENSG00000258986	TMEM179	TRUE	TRUE
chr14	104604612	C	A	ENST00000556573	ENSG00000258986	TMEM179	TRUE	TRUE
chr14	104604625	G	T	ENST00000556573	ENSG00000258986	TMEM179	TRUE	TRUE
chr14	104604654	C	A	ENST00000556573	ENSG00000258986	TMEM179	TRUE	TRUE
chr14	104604695	A	T	ENST00000556573	ENSG00000258986	TMEM179	FALSE	FALSE
chr14	104604700	G	C	ENST00000556573	ENSG00000258986	TMEM179	FALSE	FALSE
chr14	104604700	G	T	ENST00000556573	ENSG00000258986	TMEM179	FALSE	FALSE
chr14	104604703	G	T	ENST00000556573	ENSG00000258986	TMEM179	FALSE	FALSE
chr14	104604709	G	T	ENST00000556573	ENSG00000258986	TMEM179	FALSE	FALSE
chr14	104604714	G	A	ENST00000556573	ENSG00000258986	TMEM179	FALSE	FALSE
chr14	104689740	G	A	ENST00000392634	ENSG00000203485	INF2	TRUE	FALSE
chr14	104689740	G	C	ENST00000392634	ENSG00000203485	INF2	TRUE	FALSE
chr14	104689740	G	T	ENST00000392634	ENSG00000203485	INF2	TRUE	FALSE
chr14	104689741	T	A	ENST00000392634	ENSG00000203485	INF2	TRUE	FALSE
chr14	104689741	T	C	ENST00000392634	ENSG00000203485	INF2	TRUE	FALSE
chr14	104689741	T	G	ENST00000392634	ENSG00000203485	INF2	TRUE	FALSE
chr14	104701355	A	C	ENST00000392634	ENSG00000203485	INF2	TRUE	FALSE
chr14	104701355	A	G	ENST00000392634	ENSG00000203485	INF2	TRUE	FALSE
chr14	104701355	A	T	ENST00000392634	ENSG00000203485	INF2	TRUE	FALSE
chr14	104701356	G	A	ENST00000392634	ENSG00000203485	INF2	TRUE	FALSE
chr14	104701356	G	C	ENST00000392634	ENSG00000203485	INF2	TRUE	FALSE
chr14	104701356	G	T	ENST00000392634	ENSG00000203485	INF2	TRUE	FALSE
chr14	104701370	C	A	ENST00000392634	ENSG00000203485	INF2	FALSE	FALSE
chr14	104701375	A	T	ENST00000392634	ENSG00000203485	INF2	FALSE	FALSE
chr14	104701378	G	T	ENST00000392634	ENSG00000203485	INF2	FALSE	FALSE
chr14	104701387	C	T	ENST00000392634	ENSG00000203485	INF2	FALSE	FALSE
chr14	104701393	A	T	ENST00000392634	ENSG00000203485	INF2	FALSE	FALSE
chr14	104701397	G	A	ENST00000392634	ENSG00000203485	INF2	FALSE	FALSE
chr14	104701398	G	A	ENST00000392634	ENSG00000203485	INF2	FALSE	FALSE
chr14	104701408	A	T	ENST00000392634	ENSG00000203485	INF2	FALSE	FALSE
chr14	104701411	G	T	ENST00000392634	ENSG00000203485	INF2	FALSE	FALSE
chr14	104701414	A	T	ENST00000392634	ENSG00000203485	INF2	FALSE	FALSE
chr14	104701426	C	T	ENST00000392634	ENSG00000203485	INF2	TRUE	FALSE
chr14	104701433	C	A	ENST00000392634	ENSG00000203485	INF2	TRUE	FALSE
chr14	104701444	G	T	ENST00000392634	ENSG00000203485	INF2	TRUE	TRUE
chr14	104701456	G	T	ENST00000392634	ENSG00000203485	INF2	TRUE	TRUE
chr14	104701471	G	T	ENST00000392634	ENSG00000203485	INF2	TRUE	TRUE
chr14	104701479	C	A	ENST00000392634	ENSG00000203485	INF2	TRUE	TRUE
chr14	104701492	C	T	ENST00000392634	ENSG00000203485	INF2	TRUE	TRUE
chr14	104701515	C	A	ENST00000392634	ENSG00000203485	INF2	TRUE	TRUE
chr14	104701515	C	G	ENST00000392634	ENSG00000203485	INF2	TRUE	TRUE
chr14	104701528	A	T	ENST00000392634	ENSG00000203485	INF2	TRUE	TRUE
chr14	104701537	G	T	ENST00000392634	ENSG00000203485	INF2	TRUE	TRUE
chr14	104701556	G	A	ENST00000392634	ENSG00000203485	INF2	TRUE	TRUE
chr14	104701557	G	A	ENST00000392634	ENSG00000203485	INF2	TRUE	TRUE
chr14	104701564	C	T	ENST00000392634	ENSG00000203485	INF2	TRUE	TRUE
chr14	104701573	G	T	ENST00000392634	ENSG00000203485	INF2	TRUE	TRUE
chr14	104701576	C	T	ENST00000392634	ENSG00000203485	INF2	TRUE	TRUE
chr14	104701600	G	T	ENST00000392634	ENSG00000203485	INF2	TRUE	TRUE
chr14	104701619	C	A	ENST00000392634	ENSG00000203485	INF2	TRUE	TRUE
chr14	104701657	C	T	ENST00000392634	ENSG00000203485	INF2	TRUE	TRUE
chr14	104701668	C	A	ENST00000392634	ENSG00000203485	INF2	TRUE	TRUE
chr14	104701677	C	A	ENST00000392634	ENSG00000203485	INF2	TRUE	TRUE
chr14	104701697	C	A	ENST00000392634	ENSG00000203485	INF2	TRUE	TRUE
chr14	104701702	C	T	ENST00000392634	ENSG00000203485	INF2	TRUE	TRUE
chr14	104701711	G	T	ENST00000392634	ENSG00000203485	INF2	TRUE	TRUE
chr14	104701716	C	A	ENST00000392634	ENSG00000203485	INF2	TRUE	TRUE
chr14	104701716	C	G	ENST00000392634	ENSG00000203485	INF2	TRUE	TRUE
chr14	104701729	C	T	ENST00000392634	ENSG00000203485	INF2	TRUE	TRUE
chr14	104701737	C	A	ENST00000392634	ENSG00000203485	INF2	TRUE	TRUE
chr14	104701737	C	G	ENST00000392634	ENSG00000203485	INF2	TRUE	TRUE
chr14	104701744	C	T	ENST00000392634	ENSG00000203485	INF2	TRUE	TRUE
chr14	104701753	C	T	ENST00000392634	ENSG00000203485	INF2	TRUE	TRUE
chr14	104701757	G	A	ENST00000392634	ENSG00000203485	INF2	TRUE	FALSE
chr14	104701757	G	C	ENST00000392634	ENSG00000203485	INF2	TRUE	FALSE
chr14	104701757	G	T	ENST00000392634	ENSG00000203485	INF2	TRUE	FALSE
chr14	104701758	T	A	ENST00000392634	ENSG00000203485	INF2	TRUE	FALSE
chr14	104701758	T	C	ENST00000392634	ENSG00000203485	INF2	TRUE	FALSE
chr14	104701758	T	G	ENST00000392634	ENSG00000203485	INF2	TRUE	FALSE
chr14	104703103	A	C	ENST00000392634	ENSG00000203485	INF2	TRUE	FALSE
chr14	104703103	A	G	ENST00000392634	ENSG00000203485	INF2	TRUE	FALSE
chr14	104703103	A	T	ENST00000392634	ENSG00000203485	INF2	TRUE	FALSE
chr14	104703104	G	A	ENST00000392634	ENSG00000203485	INF2	TRUE	FALSE
chr14	104703104	G	C	ENST00000392634	ENSG00000203485	INF2	TRUE	FALSE
chr14	104703104	G	T	ENST00000392634	ENSG00000203485	INF2	TRUE	FALSE
chr14	104703131	A	T	ENST00000392634	ENSG00000203485	INF2	TRUE	TRUE
chr14	104703134	A	T	ENST00000392634	ENSG00000203485	INF2	TRUE	TRUE
chr14	104703137	C	T	ENST00000392634	ENSG00000203485	INF2	TRUE	TRUE
chr14	104703146	G	T	ENST00000392634	ENSG00000203485	INF2	TRUE	TRUE
chr14	104703166	C	A	ENST00000392634	ENSG00000203485	INF2	TRUE	TRUE
chr14	104703172	C	A	ENST00000392634	ENSG00000203485	INF2	TRUE	TRUE
chr14	104703172	C	G	ENST00000392634	ENSG00000203485	INF2	TRUE	TRUE
chr14	104703179	G	T	ENST00000392634	ENSG00000203485	INF2	TRUE	TRUE
chr14	104703217	C	A	ENST00000392634	ENSG00000203485	INF2	TRUE	TRUE
chr14	104703217	C	G	ENST00000392634	ENSG00000203485	INF2	TRUE	TRUE
chr14	104703218	A	T	ENST00000392634	ENSG00000203485	INF2	TRUE	TRUE
chr14	104703221	G	A	ENST00000392634	ENSG00000203485	INF2	TRUE	FALSE
chr14	104703221	G	C	ENST00000392634	ENSG00000203485	INF2	TRUE	FALSE
chr14	104703221	G	T	ENST00000392634	ENSG00000203485	INF2	TRUE	FALSE
chr14	104703222	T	A	ENST00000392634	ENSG00000203485	INF2	TRUE	FALSE
chr14	104703222	T	C	ENST00000392634	ENSG00000203485	INF2	TRUE	FALSE
chr14	104703222	T	G	ENST00000392634	ENSG00000203485	INF2	TRUE	FALSE
chr14	104703293	A	C	ENST00000392634	ENSG00000203485	INF2	TRUE	FALSE
chr14	104703293	A	G	ENST00000392634	ENSG00000203485	INF2	TRUE	FALSE
chr14	104703293	A	T	ENST00000392634	ENSG00000203485	INF2	TRUE	FALSE
chr14	104703294	G	A	ENST00000392634	ENSG00000203485	INF2	TRUE	FALSE
chr14	104703294	G	C	ENST00000392634	ENSG00000203485	INF2	TRUE	FALSE
chr14	104703294	G	T	ENST00000392634	ENSG00000203485	INF2	TRUE	FALSE
chr14	104703303	C	A	ENST00000392634	ENSG00000203485	INF2	TRUE	TRUE
chr14	104703307	C	T	ENST00000392634	ENSG00000203485	INF2	TRUE	TRUE
chr14	104703310	C	T	ENST00000392634	ENSG00000203485	INF2	TRUE	TRUE
chr14	104703315	C	A	ENST00000392634	ENSG00000203485	INF2	TRUE	TRUE
chr14	104703315	C	G	ENST00000392634	ENSG00000203485	INF2	TRUE	TRUE
chr14	104703337	G	T	ENST00000392634	ENSG00000203485	INF2	TRUE	TRUE
chr14	104703366	C	A	ENST00000392634	ENSG00000203485	INF2	TRUE	TRUE
chr14	104703366	C	G	ENST00000392634	ENSG00000203485	INF2	TRUE	TRUE
chr14	104703404	T	A	ENST00000392634	ENSG00000203485	INF2	TRUE	TRUE
chr14	104703412	G	T	ENST00000392634	ENSG00000203485	INF2	TRUE	TRUE
chr14	104703433	C	T	ENST00000392634	ENSG00000203485	INF2	TRUE	TRUE
chr14	104703445	G	T	ENST00000392634	ENSG00000203485	INF2	TRUE	TRUE
chr14	104703455	G	A	ENST00000392634	ENSG00000203485	INF2	TRUE	FALSE
chr14	104703455	G	C	ENST00000392634	ENSG00000203485	INF2	TRUE	FALSE
chr14	104703455	G	T	ENST00000392634	ENSG00000203485	INF2	TRUE	FALSE
chr14	104703456	T	A	ENST00000392634	ENSG00000203485	INF2	TRUE	FALSE
chr14	104703456	T	C	ENST00000392634	ENSG00000203485	INF2	FALSE	FALSE
chr14	104703456	T	G	ENST00000392634	ENSG00000203485	INF2	TRUE	FALSE
chr14	104703914	A	C	ENST00000392634	ENSG00000203485	INF2	TRUE	FALSE
chr14	104703914	A	G	ENST00000392634	ENSG00000203485	INF2	TRUE	FALSE
chr14	104703914	A	T	ENST00000392634	ENSG00000203485	INF2	TRUE	FALSE
chr14	104703915	G	A	ENST00000392634	ENSG00000203485	INF2	TRUE	FALSE
chr14	104703915	G	C	ENST00000392634	ENSG00000203485	INF2	TRUE	FALSE
chr14	104703915	G	T	ENST00000392634	ENSG00000203485	INF2	TRUE	FALSE
chr14	104703921	C	T	ENST00000392634	ENSG00000203485	INF2	TRUE	TRUE
chr14	104703948	C	T	ENST00000392634	ENSG00000203485	INF2	TRUE	TRUE
chr14	104703950	G	A	ENST00000392634	ENSG00000203485	INF2	TRUE	FALSE
chr14	104703950	G	C	ENST00000392634	ENSG00000203485	INF2	TRUE	FALSE
chr14	104703950	G	T	ENST00000392634	ENSG00000203485	INF2	TRUE	FALSE
chr14	104703951	T	A	ENST00000392634	ENSG00000203485	INF2	TRUE	FALSE
chr14	104703951	T	C	ENST00000392634	ENSG00000203485	INF2	TRUE	FALSE
chr14	104703951	T	G	ENST00000392634	ENSG00000203485	INF2	TRUE	FALSE
chr14	104706033	A	C	ENST00000392634	ENSG00000203485	INF2	TRUE	FALSE
chr14	104706033	A	G	ENST00000392634	ENSG00000203485	INF2	TRUE	FALSE
chr14	104706033	A	T	ENST00000392634	ENSG00000203485	INF2	TRUE	FALSE
chr14	104706034	G	A	ENST00000392634	ENSG00000203485	INF2	TRUE	FALSE
chr14	104706034	G	C	ENST00000392634	ENSG00000203485	INF2	TRUE	FALSE
chr14	104706034	G	T	ENST00000392634	ENSG00000203485	INF2	TRUE	FALSE
chr14	104706042	G	T	ENST00000392634	ENSG00000203485	INF2	TRUE	TRUE
chr14	104706063	C	T	ENST00000392634	ENSG00000203485	INF2	TRUE	TRUE
chr14	104706069	G	T	ENST00000392634	ENSG00000203485	INF2	TRUE	TRUE
chr14	104706078	G	T	ENST00000392634	ENSG00000203485	INF2	TRUE	TRUE
chr14	104706081	G	T	ENST00000392634	ENSG00000203485	INF2	TRUE	TRUE
chr14	104706087	A	T	ENST00000392634	ENSG00000203485	INF2	TRUE	TRUE
chr14	104706093	G	T	ENST00000392634	ENSG00000203485	INF2	TRUE	TRUE
chr14	104706099	G	T	ENST00000392634	ENSG00000203485	INF2	TRUE	TRUE
chr14	104706102	G	T	ENST00000392634	ENSG00000203485	INF2	TRUE	TRUE
chr14	104706105	G	T	ENST00000392634	ENSG00000203485	INF2	TRUE	TRUE
chr14	104706114	C	T	ENST00000392634	ENSG00000203485	INF2	TRUE	TRUE
chr14	104706147	C	T	ENST00000392634	ENSG00000203485	INF2	TRUE	TRUE
chr14	104706150	G	T	ENST00000392634	ENSG00000203485	INF2	TRUE	TRUE
chr14	104706174	A	T	ENST00000392634	ENSG00000203485	INF2	TRUE	TRUE
chr14	104706177	G	A	ENST00000392634	ENSG00000203485	INF2	TRUE	FALSE
chr14	104706177	G	C	ENST00000392634	ENSG00000203485	INF2	TRUE	FALSE
chr14	104706177	G	T	ENST00000392634	ENSG00000203485	INF2	TRUE	FALSE
chr14	104706178	T	A	ENST00000392634	ENSG00000203485	INF2	TRUE	FALSE
chr14	104706178	T	C	ENST00000392634	ENSG00000203485	INF2	TRUE	FALSE
chr14	104706178	T	G	ENST00000392634	ENSG00000203485	INF2	TRUE	FALSE
chr14	104706908	A	C	ENST00000392634	ENSG00000203485	INF2	TRUE	FALSE
chr14	104706908	A	G	ENST00000392634	ENSG00000203485	INF2	TRUE	FALSE
chr14	104706908	A	T	ENST00000392634	ENSG00000203485	INF2	TRUE	FALSE
chr14	104706909	G	A	ENST00000392634	ENSG00000203485	INF2	TRUE	FALSE
chr14	104706909	G	C	ENST00000392634	ENSG00000203485	INF2	TRUE	FALSE
chr14	104706909	G	T	ENST00000392634	ENSG00000203485	INF2	TRUE	FALSE
chr14	104706918	C	A	ENST00000392634	ENSG00000203485	INF2	TRUE	TRUE
chr14	104706934	C	T	ENST00000392634	ENSG00000203485	INF2	TRUE	TRUE
chr14	104706944	C	A	ENST00000392634	ENSG00000203485	INF2	TRUE	TRUE
chr14	104706952	C	T	ENST00000392634	ENSG00000203485	INF2	TRUE	TRUE
chr14	104706970	G	T	ENST00000392634	ENSG00000203485	INF2	TRUE	TRUE
chr14	104706991	C	T	ENST00000392634	ENSG00000203485	INF2	TRUE	TRUE
chr14	104707001	G	A	ENST00000392634	ENSG00000203485	INF2	TRUE	TRUE
chr14	104707002	G	A	ENST00000392634	ENSG00000203485	INF2	TRUE	TRUE
chr14	104707003	G	T	ENST00000392634	ENSG00000203485	INF2	TRUE	TRUE
chr14	104707012	G	T	ENST00000392634	ENSG00000203485	INF2	TRUE	TRUE
chr14	104707052	G	A	ENST00000392634	ENSG00000203485	INF2	TRUE	FALSE
chr14	104707052	G	C	ENST00000392634	ENSG00000203485	INF2	TRUE	FALSE
chr14	104707052	G	T	ENST00000392634	ENSG00000203485	INF2	TRUE	FALSE
chr14	104707053	T	A	ENST00000392634	ENSG00000203485	INF2	TRUE	FALSE
chr14	104707053	T	C	ENST00000392634	ENSG00000203485	INF2	TRUE	FALSE
chr14	104707053	T	G	ENST00000392634	ENSG00000203485	INF2	TRUE	FALSE
chr14	104707251	A	C	ENST00000392634	ENSG00000203485	INF2	TRUE	FALSE
chr14	104707251	A	G	ENST00000392634	ENSG00000203485	INF2	TRUE	FALSE
chr14	104707251	A	T	ENST00000392634	ENSG00000203485	INF2	TRUE	FALSE
chr14	104707252	G	A	ENST00000392634	ENSG00000203485	INF2	TRUE	FALSE
chr14	104707252	G	C	ENST00000392634	ENSG00000203485	INF2	TRUE	FALSE
chr14	104707252	G	T	ENST00000392634	ENSG00000203485	INF2	TRUE	FALSE
chr14	104707255	C	T	ENST00000392634	ENSG00000203485	INF2	TRUE	TRUE
chr14	104707258	G	T	ENST00000392634	ENSG00000203485	INF2	TRUE	TRUE
chr14	104707263	C	A	ENST00000392634	ENSG00000203485	INF2	TRUE	TRUE
chr14	104707270	G	T	ENST00000392634	ENSG00000203485	INF2	TRUE	TRUE
chr14	104707273	G	T	ENST00000392634	ENSG00000203485	INF2	TRUE	TRUE
chr14	104707282	G	T	ENST00000392634	ENSG00000203485	INF2	TRUE	TRUE
chr14	104707300	A	T	ENST00000392634	ENSG00000203485	INF2	TRUE	TRUE
chr14	104707306	C	T	ENST00000392634	ENSG00000203485	INF2	TRUE	TRUE
chr14	104707312	A	T	ENST00000392634	ENSG00000203485	INF2	TRUE	TRUE
chr14	104707330	A	T	ENST00000392634	ENSG00000203485	INF2	TRUE	TRUE
chr14	104707339	A	T	ENST00000392634	ENSG00000203485	INF2	TRUE	TRUE
chr14	104707348	C	T	ENST00000392634	ENSG00000203485	INF2	TRUE	TRUE
chr14	104707363	C	T	ENST00000392634	ENSG00000203485	INF2	TRUE	TRUE
chr14	104707369	C	T	ENST00000392634	ENSG00000203485	INF2	TRUE	TRUE
chr14	104707387	C	T	ENST00000392634	ENSG00000203485	INF2	TRUE	TRUE
chr14	104707405	A	T	ENST00000392634	ENSG00000203485	INF2	TRUE	TRUE
chr14	104707417	G	T	ENST00000392634	ENSG00000203485	INF2	TRUE	TRUE
chr14	104707423	C	T	ENST00000392634	ENSG00000203485	INF2	TRUE	TRUE
chr14	104707426	C	T	ENST00000392634	ENSG00000203485	INF2	TRUE	TRUE
chr14	104707449	C	A	ENST00000392634	ENSG00000203485	INF2	TRUE	TRUE
chr14	104707450	G	T	ENST00000392634	ENSG00000203485	INF2	TRUE	TRUE
chr14	104707468	C	T	ENST00000392634	ENSG00000203485	INF2	TRUE	TRUE
chr14	104707474	G	T	ENST00000392634	ENSG00000203485	INF2	TRUE	TRUE
chr14	104707486	A	T	ENST00000392634	ENSG00000203485	INF2	TRUE	TRUE
chr14	104707493	C	A	ENST00000392634	ENSG00000203485	INF2	TRUE	TRUE
chr14	104707495	C	T	ENST00000392634	ENSG00000203485	INF2	TRUE	TRUE
chr14	104707501	A	T	ENST00000392634	ENSG00000203485	INF2
chr14	104707510	G	T	ENST00000392634	ENSG00000203485	INF2
chr14	104707513	C	T	ENST00000392634	ENSG00000203485	INF2
chr14	104707516	C	T	ENST00000392634	ENSG00000203485	INF2
chr14	104707573	G	T	ENST00000392634	ENSG00000203485	INF2
chr14	104707621	A	T	ENST00000392634	ENSG00000203485	INF2
chr14	104707719	T	A	ENST00000392634	ENSG00000203485	INF2
chr14	104707720	G	T	ENST00000392634	ENSG00000203485	INF2
chr14	104707757	T	A	ENST00000392634	ENSG00000203485	INF2
chr14	104707759	G	T	ENST00000392634	ENSG00000203485	INF2
chr14	104707764	C	A	ENST00000392634	ENSG00000203485	INF2
chr14	104707802	G	A	ENST00000392634	ENSG00000203485	INF2
chr14	104707803	G	A	ENST00000392634	ENSG00000203485	INF2
chr14	104707839	C	A	ENST00000392634	ENSG00000203485	INF2
chr14	104707845	C	A	ENST00000392634	ENSG00000203485	INF2
chr14	104707861	G	T	ENST00000392634	ENSG00000203485	INF2
chr14	104707870	G	T	ENST00000392634	ENSG00000203485	INF2
chr14	104707873	G	T	ENST00000392634	ENSG00000203485	INF2
chr14	104707888	C	T	ENST00000392634	ENSG00000203485	INF2
chr14	104707904	T	A	ENST00000392634	ENSG00000203485	INF2	TRUE	TRUE
chr14	104707910	C	A	ENST00000392634	ENSG00000203485	INF2	TRUE	TRUE
chr14	104707910	C	G	ENST00000392634	ENSG00000203485	INF2	TRUE	TRUE
chr14	104707916	G	A	ENST00000392634	ENSG00000203485	INF2	TRUE	TRUE
chr14	104707917	G	A	ENST00000392634	ENSG00000203485	INF2	TRUE	TRUE
chr14	104707960	A	T	ENST00000392634	ENSG00000203485	INF2	TRUE	TRUE
chr14	104707963	A	T	ENST00000392634	ENSG00000203485	INF2	TRUE	TRUE
chr14	104707973	G	A	ENST00000392634	ENSG00000203485	INF2	TRUE	TRUE
chr14	104707974	G	A	ENST00000392634	ENSG00000203485	INF2	TRUE	TRUE
chr14	104707975	C	T	ENST00000392634	ENSG00000203485	INF2	TRUE	TRUE
chr14	104707978	A	T	ENST00000392634	ENSG00000203485	INF2	TRUE	TRUE
chr14	104708002	G	T	ENST00000392634	ENSG00000203485	INF2	TRUE	TRUE
chr14	104708003	G	A	ENST00000392634	ENSG00000203485	INF2	TRUE	FALSE
chr14	104708003	G	C	ENST00000392634	ENSG00000203485	INF2	TRUE	FALSE
chr14	104708003	G	T	ENST00000392634	ENSG00000203485	INF2	TRUE	FALSE
chr14	104708004	T	A	ENST00000392634	ENSG00000203485	INF2	TRUE	FALSE
chr14	104708004	T	C	ENST00000392634	ENSG00000203485	INF2	TRUE	FALSE
chr14	104708004	T	G	ENST00000392634	ENSG00000203485	INF2	TRUE	FALSE
chr14	104708434	A	C	ENST00000392634	ENSG00000203485	INF2	TRUE	FALSE
chr14	104708434	A	G	ENST00000392634	ENSG00000203485	INF2	TRUE	FALSE
chr14	104708434	A	T	ENST00000392634	ENSG00000203485	INF2	TRUE	FALSE
chr14	104708435	G	A	ENST00000392634	ENSG00000203485	INF2	TRUE	FALSE
chr14	104708435	G	C	ENST00000392634	ENSG00000203485	INF2	TRUE	FALSE
chr14	104708435	G	T	ENST00000392634	ENSG00000203485	INF2	TRUE	FALSE
chr14	104708451	G	A	ENST00000392634	ENSG00000203485	INF2	TRUE	TRUE
chr14	104708452	G	A	ENST00000392634	ENSG00000203485	INF2	TRUE	TRUE
chr14	104708477	G	T	ENST00000392634	ENSG00000203485	INF2	TRUE	TRUE
chr14	104708486	G	T	ENST00000392634	ENSG00000203485	INF2	TRUE	TRUE
chr14	104708507	G	T	ENST00000392634	ENSG00000203485	INF2	TRUE	TRUE
chr14	104708510	C	T	ENST00000392634	ENSG00000203485	INF2	TRUE	TRUE
chr14	104708534	A	T	ENST00000392634	ENSG00000203485	INF2	TRUE	TRUE
chr14	104708540	A	T	ENST00000392634	ENSG00000203485	INF2	TRUE	TRUE
chr14	104708543	G	T	ENST00000392634	ENSG00000203485	INF2	TRUE	TRUE
chr14	104708573	A	T	ENST00000392634	ENSG00000203485	INF2	TRUE	TRUE
chr14	104708576	G	T	ENST00000392634	ENSG00000203485	INF2	TRUE	TRUE
chr14	104708582	A	T	ENST00000392634	ENSG00000203485	INF2	TRUE	TRUE
chr14	104708585	G	T	ENST00000392634	ENSG00000203485	INF2	TRUE	TRUE
chr14	104708588	G	A	ENST00000392634	ENSG00000203485	INF2	TRUE	FALSE
chr14	104708588	G	C	ENST00000392634	ENSG00000203485	INF2	TRUE	FALSE
chr14	104708588	G	T	ENST00000392634	ENSG00000203485	INF2	TRUE	FALSE
chr14	104708589	T	A	ENST00000392634	ENSG00000203485	INF2	TRUE	FALSE
chr14	104708589	T	C	ENST00000392634	ENSG00000203485	INF2	TRUE	FALSE
chr14	104708589	T	G	ENST00000392634	ENSG00000203485	INF2	TRUE	FALSE
chr14	104708669	A	C	ENST00000392634	ENSG00000203485	INF2	TRUE	FALSE
chr14	104708669	A	G	ENST00000392634	ENSG00000203485	INF2	TRUE	FALSE
chr14	104708669	A	T	ENST00000392634	ENSG00000203485	INF2	TRUE	FALSE
chr14	104708670	G	A	ENST00000392634	ENSG00000203485	INF2	TRUE	FALSE
chr14	104708670	G	C	ENST00000392634	ENSG00000203485	INF2	TRUE	FALSE
chr14	104708670	G	T	ENST00000392634	ENSG00000203485	INF2	TRUE	FALSE
chr14	104708689	A	T	ENST00000392634	ENSG00000203485	INF2	TRUE	TRUE
chr14	104708692	A	T	ENST00000392634	ENSG00000203485	INF2	TRUE	TRUE
chr14	104708719	A	T	ENST00000392634	ENSG00000203485	INF2	TRUE	TRUE
chr14	104708722	C	T	ENST00000392634	ENSG00000203485	INF2	TRUE	TRUE
chr14	104708728	A	T	ENST00000392634	ENSG00000203485	INF2	TRUE	TRUE
chr14	104708733	G	A	ENST00000392634	ENSG00000203485	INF2	TRUE	FALSE
chr14	104708733	G	C	ENST00000392634	ENSG00000203485	INF2	TRUE	FALSE
chr14	104708733	G	T	ENST00000392634	ENSG00000203485	INF2	TRUE	FALSE
chr14	104708734	T	A	ENST00000392634	ENSG00000203485	INF2	TRUE	FALSE
chr14	104708734	T	C	ENST00000392634	ENSG00000203485	INF2	TRUE	FALSE
chr14	104708734	T	G	ENST00000392634	ENSG00000203485	INF2	TRUE	FALSE
chr14	104709279	A	C	ENST00000392634	ENSG00000203485	INF2	TRUE	FALSE
chr14	104709279	A	G	ENST00000392634	ENSG00000203485	INF2	TRUE	FALSE
chr14	104709279	A	T	ENST00000392634	ENSG00000203485	INF2	TRUE	FALSE
chr14	104709280	G	A	ENST00000392634	ENSG00000203485	INF2	TRUE	FALSE
chr14	104709280	G	C	ENST00000392634	ENSG00000203485	INF2	TRUE	FALSE
chr14	104709280	G	T	ENST00000392634	ENSG00000203485	INF2	TRUE	FALSE
chr14	104709281	C	A	ENST00000392634	ENSG00000203485	INF2	TRUE	TRUE
chr14	104709288	G	T	ENST00000392634	ENSG00000203485	INF2	TRUE	TRUE
chr14	104709291	G	T	ENST00000392634	ENSG00000203485	INF2	TRUE	TRUE
chr14	104709315	G	T	ENST00000392634	ENSG00000203485	INF2	TRUE	TRUE
chr14	104709327	A	T	ENST00000392634	ENSG00000203485	INF2	TRUE	TRUE
chr14	104709339	G	T	ENST00000392634	ENSG00000203485	INF2	TRUE	TRUE
chr14	104709348	A	T	ENST00000392634	ENSG00000203485	INF2	TRUE	TRUE
chr14	104709351	C	T	ENST00000392634	ENSG00000203485	INF2	TRUE	TRUE
chr14	104709360	A	T	ENST00000392634	ENSG00000203485	INF2	TRUE	TRUE
chr14	104709372	G	T	ENST00000392634	ENSG00000203485	INF2	TRUE	TRUE
chr14	104709375	A	T	ENST00000392634	ENSG00000203485	INF2	TRUE	TRUE
chr14	104709381	G	T	ENST00000392634	ENSG00000203485	INF2	TRUE	TRUE
chr14	104709384	G	A	ENST00000392634	ENSG00000203485	INF2	TRUE	FALSE
chr14	104709384	G	C	ENST00000392634	ENSG00000203485	INF2	TRUE	FALSE
chr14	104709384	G	T	ENST00000392634	ENSG00000203485	INF2	TRUE	FALSE
chr14	104709385	T	A	ENST00000392634	ENSG00000203485	INF2	TRUE	FALSE
chr14	104709385	T	C	ENST00000392634	ENSG00000203485	INF2	FALSE	FALSE
chr14	104709385	T	G	ENST00000392634	ENSG00000203485	INF2	TRUE	FALSE
chr14	104709618	A	C	ENST00000392634	ENSG00000203485	INF2	TRUE	FALSE
chr14	104709618	A	G	ENST00000392634	ENSG00000203485	INF2	TRUE	FALSE
chr14	104709618	A	T	ENST00000392634	ENSG00000203485	INF2	TRUE	TRUE
chr14	104709619	G	A	ENST00000392634	ENSG00000203485	INF2	TRUE	FALSE
chr14	104709619	G	C	ENST00000392634	ENSG00000203485	INF2	TRUE	FALSE
chr14	104709619	G	T	ENST00000392634	ENSG00000203485	INF2	TRUE	FALSE
chr14	104709623	G	T	ENST00000392634	ENSG00000203485	INF2	TRUE	TRUE
chr14	104709644	G	T	ENST00000392634	ENSG00000203485	INF2	TRUE	TRUE
chr14	104709647	G	T	ENST00000392634	ENSG00000203485	INF2	TRUE	TRUE
chr14	104709650	C	T	ENST00000392634	ENSG00000203485	INF2	TRUE	TRUE
chr14	104709656	A	T	ENST00000392634	ENSG00000203485	INF2	TRUE	TRUE
chr14	104709682	C	A	ENST00000392634	ENSG00000203485	INF2	TRUE	TRUE
chr14	104709682	C	G	ENST00000392634	ENSG00000203485	INF2	TRUE	TRUE
chr14	104709706	G	A	ENST00000392634	ENSG00000203485	INF2	TRUE	TRUE
chr14	104709706	G	C	ENST00000392634	ENSG00000203485	INF2	TRUE	TRUE
chr14	104709706	G	T	ENST00000392634	ENSG00000203485	INF2	TRUE	FALSE
chr14	104709707	T	A	ENST00000392634	ENSG00000203485	INF2	TRUE	FALSE
chr14	104709707	T	C	ENST00000392634	ENSG00000203485	INF2	TRUE	FALSE
chr14	104709707	T	G	ENST00000392634	ENSG00000203485	INF2	TRUE	FALSE
chr14	104710086	A	C	ENST00000392634	ENSG00000203485	INF2	TRUE	FALSE
chr14	104710086	A	G	ENST00000392634	ENSG00000203485	INF2	TRUE	FALSE
chr14	104710086	A	T	ENST00000392634	ENSG00000203485	INF2	TRUE	FALSE
chr14	104710087	G	A	ENST00000392634	ENSG00000203485	INF2	TRUE	FALSE
chr14	104710087	G	C	ENST00000392634	ENSG00000203485	INF2	TRUE	FALSE
chr14	104710087	G	T	ENST00000392634	ENSG00000203485	INF2	TRUE	FALSE
chr14	104710088	C	A	ENST00000392634	ENSG00000203485	INF2	TRUE	TRUE
chr14	104710091	C	A	ENST00000392634	ENSG00000203485	INF2	TRUE	TRUE
chr14	104710091	C	G	ENST00000392634	ENSG00000203485	INF2	TRUE	TRUE
chr14	104710092	C	T	ENST00000392634	ENSG00000203485	INF2	TRUE	TRUE
chr14	104710098	C	T	ENST00000392634	ENSG00000203485	INF2	TRUE	TRUE
chr14	104710104	G	T	ENST00000392634	ENSG00000203485	INF2	TRUE	TRUE
chr14	104710109	C	A	ENST00000392634	ENSG00000203485	INF2	TRUE	TRUE
chr14	104710121	T	A	ENST00000392634	ENSG00000203485	INF2	TRUE	TRUE
chr14	104710122	G	T	ENST00000392634	ENSG00000203485	INF2	TRUE	TRUE
chr14	104710158	A	T	ENST00000392634	ENSG00000203485	INF2	TRUE	TRUE
chr14	104710164	C	T	ENST00000392634	ENSG00000203485	INF2	TRUE	TRUE
chr14	104710184	C	A	ENST00000392634	ENSG00000203485	INF2	TRUE	TRUE
chr14	104710185	G	T	ENST00000392634	ENSG00000203485	INF2	TRUE	TRUE
chr14	104710189	G	A	ENST00000392634	ENSG00000203485	INF2	TRUE	FALSE
chr14	104710189	G	C	ENST00000392634	ENSG00000203485	INF2	TRUE	FALSE
chr14	104710189	G	T	ENST00000392634	ENSG00000203485	INF2	TRUE	FALSE
chr14	104710190	T	A	ENST00000392634	ENSG00000203485	INF2	TRUE	FALSE
chr14	104710190	T	C	ENST00000392634	ENSG00000203485	INF2	TRUE	FALSE
chr14	104710190	T	G	ENST00000392634	ENSG00000203485	INF2	TRUE	FALSE
chr14	104710935	A	C	ENST00000392634	ENSG00000203485	INF2	TRUE	FALSE
chr14	104710935	A	G	ENST00000392634	ENSG00000203485	INF2	TRUE	FALSE
chr14	104710935	A	T	ENST00000392634	ENSG00000203485	INF2	TRUE	FALSE
chr14	104710936	G	A	ENST00000392634	ENSG00000203485	INF2	TRUE	FALSE
chr14	104710936	G	C	ENST00000392634	ENSG00000203485	INF2	TRUE	FALSE
chr14	104710936	G	T	ENST00000392634	ENSG00000203485	INF2	TRUE	FALSE
chr14	104710954	C	T	ENST00000392634	ENSG00000203485	INF2	TRUE	TRUE
chr14	104710971	C	A	ENST00000392634	ENSG00000203485	INF2	TRUE	TRUE
chr14	104710972	C	T	ENST00000392634	ENSG00000203485	INF2	TRUE	TRUE
chr14	104710984	A	T	ENST00000392634	ENSG00000203485	INF2	TRUE	TRUE
chr14	104711007	C	A	ENST00000392634	ENSG00000203485	INF2	TRUE	TRUE
chr14	104711007	C	G	ENST00000392634	ENSG00000203485	INF2	TRUE	TRUE
chr14	104711008	G	A	ENST00000392634	ENSG00000203485	INF2	TRUE	FALSE
chr14	104711008	G	C	ENST00000392634	ENSG00000203485	INF2	TRUE	FALSE
chr14	104711008	G	T	ENST00000392634	ENSG00000203485	INF2	TRUE	FALSE
chr14	104711009	T	A	ENST00000392634	ENSG00000203485	INF2	TRUE	FALSE
chr14	104711009	T	C	ENST00000392634	ENSG00000203485	INF2	TRUE	FALSE
chr14	104711009	T	G	ENST00000392634	ENSG00000203485	INF2	TRUE	FALSE
chr14	104711077	A	C	ENST00000392634	ENSG00000203485	INF2	TRUE	FALSE
chr14	104711077	A	G	ENST00000392634	ENSG00000203485	INF2	TRUE	FALSE
chr14	104711077	A	T	ENST00000392634	ENSG00000203485	INF2	TRUE	FALSE
chr14	104711078	G	A	ENST00000392634	ENSG00000203485	INF2	TRUE	FALSE
chr14	104711078	G	C	ENST00000392634	ENSG00000203485	INF2	TRUE	FALSE
chr14	104711078	G	T	ENST00000392634	ENSG00000203485	INF2	TRUE	FALSE
chr14	104711109	A	T	ENST00000392634	ENSG00000203485	INF2	TRUE	TRUE
chr14	104711122	T	A	ENST00000392634	ENSG00000203485	INF2	TRUE	TRUE
chr14	104711127	A	T	ENST00000392634	ENSG00000203485	INF2	TRUE	TRUE
chr14	104711136	G	T	ENST00000392634	ENSG00000203485	INF2	TRUE	TRUE
chr14	104711142	A	T	ENST00000392634	ENSG00000203485	INF2	TRUE	TRUE
chr14	104711148	C	T	ENST00000392634	ENSG00000203485	INF2	TRUE	TRUE
chr14	104711151	C	T	ENST00000392634	ENSG00000203485	INF2	TRUE	TRUE
chr14	104711184	G	T	ENST00000392634	ENSG00000203485	INF2	TRUE	TRUE
chr14	104711187	G	A	ENST00000392634	ENSG00000203485	INF2	TRUE	TRUE
chr14	104711187	G	C	ENST00000392634	ENSG00000203485	INF2	TRUE	TRUE
chr14	104711187	G	T	ENST00000392634	ENSG00000203485	INF2	TRUE	TRUE
chr14	104711188	T	A	ENST00000392634	ENSG00000203485	INF2	TRUE	TRUE
chr14	104711188	T	C	ENST00000392634	ENSG00000203485	INF2	TRUE	FALSE
chr14	104711188	T	G	ENST00000392634	ENSG00000203485	INF2	TRUE	TRUE
chr14	104711627	A	C	ENST00000392634	ENSG00000203485	INF2	TRUE	FALSE
chr14	104711627	A	G	ENST00000392634	ENSG00000203485	INF2	TRUE	FALSE
chr14	104711627	A	T	ENST00000392634	ENSG00000203485	INF2	TRUE	FALSE
chr14	104711628	G	A	ENST00000392634	ENSG00000203485	INF2	TRUE	FALSE
chr14	104711628	G	C	ENST00000392634	ENSG00000203485	INF2	TRUE	FALSE
chr14	104711628	G	T	ENST00000392634	ENSG00000203485	INF2	TRUE	FALSE
chr14	104711629	G	T	ENST00000392634	ENSG00000203485	INF2	TRUE	TRUE
chr14	104711635	G	T	ENST00000392634	ENSG00000203485	INF2	TRUE	TRUE
chr14	104711638	A	T	ENST00000392634	ENSG00000203485	INF2	TRUE	TRUE
chr14	104711659	C	T	ENST00000392634	ENSG00000203485	INF2	TRUE	TRUE
chr14	104711677	G	T	ENST00000392634	ENSG00000203485	INF2	TRUE	TRUE
chr14	104711680	C	T	ENST00000392634	ENSG00000203485	INF2	TRUE	TRUE
chr14	104711687	C	A	ENST00000392634	ENSG00000203485	INF2	TRUE	TRUE
chr14	104711689	C	T	ENST00000392634	ENSG00000203485	INF2	TRUE	TRUE
chr14	104711700	G	A	ENST00000392634	ENSG00000203485	INF2	TRUE	FALSE
chr14	104711700	G	C	ENST00000392634	ENSG00000203485	INF2	TRUE	FALSE
chr14	104711700	G	T	ENST00000392634	ENSG00000203485	INF2	TRUE	FALSE
chr14	104711701	T	A	ENST00000392634	ENSG00000203485	INF2	TRUE	FALSE
chr14	104711701	T	C	ENST00000392634	ENSG00000203485	INF2	TRUE	FALSE
chr14	104711701	T	G	ENST00000392634	ENSG00000203485	INF2	TRUE	FALSE
chr14	104712431	A	C	ENST00000392634	ENSG00000203485	INF2	TRUE	FALSE
chr14	104712431	A	G	ENST00000392634	ENSG00000203485	INF2	TRUE	FALSE
chr14	104712431	A	T	ENST00000392634	ENSG00000203485	INF2	TRUE	FALSE
chr14	104712432	G	A	ENST00000392634	ENSG00000203485	INF2	TRUE	FALSE
chr14	104712432	G	C	ENST00000392634	ENSG00000203485	INF2	TRUE	FALSE
chr14	104712432	G	T	ENST00000392634	ENSG00000203485	INF2	TRUE	FALSE
chr14	104712443	G	T	ENST00000392634	ENSG00000203485	INF2	TRUE	TRUE
chr14	104712456	C	A	ENST00000392634	ENSG00000203485	INF2	TRUE	TRUE
chr14	104712456	C	G	ENST00000392634	ENSG00000203485	INF2	TRUE	TRUE
chr14	104712458	G	T	ENST00000392634	ENSG00000203485	INF2	TRUE	TRUE
chr14	104712476	A	T	ENST00000392634	ENSG00000203485	INF2	TRUE	TRUE
chr14	104712479	A	T	ENST00000392634	ENSG00000203485	INF2	TRUE	TRUE
chr14	104712488	G	T	ENST00000392634	ENSG00000203485	INF2	TRUE	TRUE
chr14	104712494	G	T	ENST00000392634	ENSG00000203485	INF2	TRUE	TRUE
chr14	104712500	A	T	ENST00000392634	ENSG00000203485	INF2	TRUE	TRUE
chr14	104712521	G	T	ENST00000392634	ENSG00000203485	INF2	TRUE	TRUE
chr14	104712527	C	T	ENST00000392634	ENSG00000203485	INF2	TRUE	TRUE
chr14	104712530	G	T	ENST00000392634	ENSG00000203485	INF2	TRUE	TRUE
chr14	104712533	C	T	ENST00000392634	ENSG00000203485	INF2	TRUE	TRUE
chr14	104712538	C	A	ENST00000392634	ENSG00000203485	INF2	TRUE	TRUE
chr14	104712538	C	G	ENST00000392634	ENSG00000203485	INF2	TRUE	TRUE
chr14	104712542	G	T	ENST00000392634	ENSG00000203485	INF2	TRUE	TRUE
chr14	104712551	C	T	ENST00000392634	ENSG00000203485	INF2	TRUE	TRUE
chr14	104712554	G	A	ENST00000392634	ENSG00000203485	INF2	TRUE	FALSE
chr14	104712554	G	C	ENST00000392634	ENSG00000203485	INF2	TRUE	FALSE
chr14	104712554	G	T	ENST00000392634	ENSG00000203485	INF2	TRUE	FALSE
chr14	104712555	C	A	ENST00000392634	ENSG00000203485	INF2	TRUE	FALSE
chr14	104712555	C	G	ENST00000392634	ENSG00000203485	INF2	TRUE	FALSE
chr14	104712555	C	T	ENST00000392634	ENSG00000203485	INF2	FALSE	FALSE
chr14	104712826	A	C	ENST00000392634	ENSG00000203485	INF2	TRUE	FALSE
chr14	104712826	A	G	ENST00000392634	ENSG00000203485	INF2	TRUE	FALSE
chr14	104712826	A	T	ENST00000392634	ENSG00000203485	INF2	TRUE	FALSE
chr14	104712827	G	A	ENST00000392634	ENSG00000203485	INF2	TRUE	FALSE
chr14	104712827	G	C	ENST00000392634	ENSG00000203485	INF2	TRUE	FALSE
chr14	104712827	G	T	ENST00000392634	ENSG00000203485	INF2	TRUE	FALSE
chr14	104712838	C	A	ENST00000392634	ENSG00000203485	INF2	TRUE	TRUE
chr14	104712858	G	T	ENST00000392634	ENSG00000203485	INF2	TRUE	TRUE
chr14	104712867	G	T	ENST00000392634	ENSG00000203485	INF2	TRUE	TRUE
chr14	104712876	G	T	ENST00000392634	ENSG00000203485	INF2	TRUE	TRUE
chr14	104712879	C	T	ENST00000392634	ENSG00000203485	INF2	TRUE	TRUE
chr14	104712882	A	T	ENST00000392634	ENSG00000203485	INF2	TRUE	TRUE
chr14	104712885	C	T	ENST00000392634	ENSG00000203485	INF2	TRUE	TRUE
chr14	104712891	G	T	ENST00000392634	ENSG00000203485	INF2	TRUE	TRUE
chr14	104712905	C	A	ENST00000392634	ENSG00000203485	INF2	TRUE	TRUE
chr14	104712905	C	G	ENST00000392634	ENSG00000203485	INF2	TRUE	TRUE
chr14	104712911	T	A	ENST00000392634	ENSG00000203485	INF2	TRUE	TRUE
chr14	104712912	G	T	ENST00000392634	ENSG00000203485	INF2	TRUE	TRUE
chr14	104712921	C	T	ENST00000392634	ENSG00000203485	INF2	TRUE	TRUE
chr14	104712924	C	T	ENST00000392634	ENSG00000203485	INF2	TRUE	TRUE
chr14	104712936	G	T	ENST00000392634	ENSG00000203485	INF2	TRUE	TRUE
chr14	104712957	A	T	ENST00000392634	ENSG00000203485	INF2	TRUE	TRUE
chr14	104712990	A	T	ENST00000392634	ENSG00000203485	INF2	TRUE	TRUE
chr14	104712993	G	A	ENST00000392634	ENSG00000203485	INF2	TRUE	FALSE
chr14	104712993	G	C	ENST00000392634	ENSG00000203485	INF2	TRUE	FALSE
chr14	104712993	G	T	ENST00000392634	ENSG00000203485	INF2	TRUE	FALSE
chr14	104712994	T	A	ENST00000392634	ENSG00000203485	INF2	TRUE	FALSE
chr14	104712994	T	C	ENST00000392634	ENSG00000203485	INF2	TRUE	FALSE
chr14	104712994	T	G	ENST00000392634	ENSG00000203485	INF2	TRUE	FALSE
chr14	104713205	A	C	ENST00000392634	ENSG00000203485	INF2	TRUE	FALSE
chr14	104713205	A	G	ENST00000392634	ENSG00000203485	INF2	FALSE	FALSE
chr14	104713205	A	T	ENST00000392634	ENSG00000203485	INF2	TRUE	FALSE
chr14	104713206	G	A	ENST00000392634	ENSG00000203485	INF2	TRUE	FALSE
chr14	104713206	G	C	ENST00000392634	ENSG00000203485	INF2	FALSE	FALSE
chr14	104713206	G	T	ENST00000392634	ENSG00000203485	INF2	FALSE	FALSE
chr14	104713207	G	T	ENST00000392634	ENSG00000203485	INF2	TRUE	TRUE
chr14	104713213	A	T	ENST00000392634	ENSG00000203485	INF2	TRUE	TRUE
chr14	104713222	A	T	ENST00000392634	ENSG00000203485	INF2	TRUE	TRUE
chr14	104713225	G	T	ENST00000392634	ENSG00000203485	INF2	TRUE	TRUE
chr14	104713228	C	T	ENST00000392634	ENSG00000203485	INF2	TRUE	TRUE
chr14	104713237	A	T	ENST00000392634	ENSG00000203485	INF2	TRUE	TRUE
chr14	104713243	G	T	ENST00000392634	ENSG00000203485	INF2	TRUE	TRUE
chr14	104713252	A	T	ENST00000392634	ENSG00000203485	INF2	TRUE	TRUE
chr14	104713255	C	T	ENST00000392634	ENSG00000203485	INF2	TRUE	TRUE
chr14	104713258	C	T	ENST00000392634	ENSG00000203485	INF2	TRUE	TRUE
chr14	104713267	G	T	ENST00000392634	ENSG00000203485	INF2	TRUE	TRUE
chr14	104713270	G	T	ENST00000392634	ENSG00000203485	INF2	TRUE	TRUE
chr14	104713273	G	T	ENST00000392634	ENSG00000203485	INF2	TRUE	TRUE
chr14	104713291	G	T	ENST00000392634	ENSG00000203485	INF2	TRUE	TRUE
chr14	104713294	G	T	ENST00000392634	ENSG00000203485	INF2	TRUE	TRUE
chr14	104713303	A	T	ENST00000392634	ENSG00000203485	INF2	TRUE	TRUE
chr14	104713310	G	A	ENST00000392634	ENSG00000203485	INF2	TRUE	FALSE
chr14	104713310	G	C	ENST00000392634	ENSG00000203485	INF2	TRUE	FALSE
chr14	104713310	G	T	ENST00000392634	ENSG00000203485	INF2	TRUE	FALSE
chr14	104713311	T	A	ENST00000392634	ENSG00000203485	INF2	TRUE	FALSE
chr14	104713311	T	C	ENST00000392634	ENSG00000203485	INF2	TRUE	FALSE
chr14	104713311	T	G	ENST00000392634	ENSG00000203485	INF2	TRUE	FALSE
chr14	104713443	A	C	ENST00000392634	ENSG00000203485	INF2	TRUE	FALSE
chr14	104713443	A	G	ENST00000392634	ENSG00000203485	INF2	TRUE	FALSE
chr14	104713443	A	T	ENST00000392634	ENSG00000203485	INF2	TRUE	FALSE
chr14	104713444	G	A	ENST00000392634	ENSG00000203485	INF2	TRUE	FALSE
chr14	104713444	G	C	ENST00000392634	ENSG00000203485	INF2	TRUE	FALSE
chr14	104713444	G	T	ENST00000392634	ENSG00000203485	INF2	TRUE	FALSE
chr14	104713450	A	T	ENST00000392634	ENSG00000203485	INF2	TRUE	TRUE
chr14	104713462	A	T	ENST00000392634	ENSG00000203485	INF2	TRUE	TRUE
chr14	104713465	C	T	ENST00000392634	ENSG00000203485	INF2	TRUE	TRUE
chr14	104713468	G	T	ENST00000392634	ENSG00000203485	INF2	TRUE	TRUE
chr14	104713471	G	T	ENST00000392634	ENSG00000203485	INF2	TRUE	TRUE
chr14	104713479	T	A	ENST00000392634	ENSG00000203485	INF2	TRUE	TRUE
chr14	104713510	A	T	ENST00000392634	ENSG00000203485	INF2	TRUE	TRUE
chr14	104713519	C	T	ENST00000392634	ENSG00000203485	INF2	TRUE	TRUE
chr14	104713528	A	T	ENST00000392634	ENSG00000203485	INF2	TRUE	TRUE
chr14	104713567	A	T	ENST00000392634	ENSG00000203485	INF2	TRUE	TRUE
chr14	104713591	A	T	ENST00000392634	ENSG00000203485	INF2	TRUE	TRUE
chr14	104713600	G	T	ENST00000392634	ENSG00000203485	INF2	TRUE	TRUE
chr14	104713607	G	A	ENST00000392634	ENSG00000203485	INF2	TRUE	FALSE
chr14	104713607	G	C	ENST00000392634	ENSG00000203485	INF2	TRUE	FALSE
chr14	104713607	G	T	ENST00000392634	ENSG00000203485	INF2	TRUE	FALSE
chr14	104713608	T	A	ENST00000392634	ENSG00000203485	INF2	TRUE	FALSE
chr14	104713608	T	C	ENST00000392634	ENSG00000203485	INF2	FALSE	FALSE
chr14	104713608	T	G	ENST00000392634	ENSG00000203485	INF2	TRUE	FALSE
chr14	104714201	A	C	ENST00000392634	ENSG00000203485	INF2	TRUE	FALSE
chr14	104714201	A	G	ENST00000392634	ENSG00000203485	INF2	TRUE	FALSE
chr14	104714201	A	T	ENST00000392634	ENSG00000203485	INF2	TRUE	FALSE
chr14	104714202	G	A	ENST00000392634	ENSG00000203485	INF2	TRUE	FALSE
chr14	104714202	G	C	ENST00000392634	ENSG00000203485	INF2	TRUE	FALSE
chr14	104714202	G	T	ENST00000392634	ENSG00000203485	INF2	TRUE	FALSE
chr14	104714223	G	T	ENST00000392634	ENSG00000203485	INF2	TRUE	TRUE
chr14	104714249	T	A	ENST00000392634	ENSG00000203485	INF2	TRUE	TRUE
chr14	104714259	G	T	ENST00000392634	ENSG00000203485	INF2	TRUE	TRUE
chr14	104714289	G	T	ENST00000392634	ENSG00000203485	INF2	TRUE	TRUE
chr14	104714302	G	A	ENST00000392634	ENSG00000203485	INF2	TRUE	TRUE
chr14	104714303	G	A	ENST00000392634	ENSG00000203485	INF2	TRUE	TRUE
chr14	104714334	C	T	ENST00000392634	ENSG00000203485	INF2	TRUE	TRUE
chr14	104714346	G	T	ENST00000392634	ENSG00000203485	INF2	TRUE	TRUE
chr14	104714349	C	T	ENST00000392634	ENSG00000203485	INF2	TRUE	TRUE
chr14	104714353	T	A	ENST00000392634	ENSG00000203485	INF2	TRUE	TRUE
chr14	104714355	G	T	ENST00000392634	ENSG00000203485	INF2	TRUE	TRUE
chr14	104714358	G	T	ENST00000392634	ENSG00000203485	INF2	TRUE	TRUE
chr14	104714379	G	T	ENST00000392634	ENSG00000203485	INF2	TRUE	TRUE
chr14	104714395	G	A	ENST00000392634	ENSG00000203485	INF2	TRUE	TRUE
chr14	104714396	G	A	ENST00000392634	ENSG00000203485	INF2	TRUE	TRUE
chr14	104714399	T	A	ENST00000392634	ENSG00000203485	INF2	TRUE	TRUE
chr14	104714399	T	G	ENST00000392634	ENSG00000203485	INF2	TRUE	TRUE
chr14	104714427	G	T	ENST00000392634	ENSG00000203485	INF2	TRUE	TRUE
chr14	104714436	C	T	ENST00000392634	ENSG00000203485	INF2	TRUE	TRUE
chr14	104714441	C	A	ENST00000392634	ENSG00000203485	INF2	TRUE	TRUE
chr14	104714445	C	T	ENST00000392634	ENSG00000203485	INF2	TRUE	TRUE
chr14	104714452	T	A	ENST00000392634	ENSG00000203485	INF2	TRUE	TRUE
chr14	104714454	G	T	ENST00000392634	ENSG00000203485	INF2	TRUE	TRUE
chr14	104714464	G	A	ENST00000392634	ENSG00000203485	INF2	TRUE	TRUE
chr14	104714465	G	A	ENST00000392634	ENSG00000203485	INF2	TRUE	TRUE
chr14	104714478	G	T	ENST00000392634	ENSG00000203485	INF2	TRUE	TRUE
chr14	104714487	C	T	ENST00000392634	ENSG00000203485	INF2	TRUE	TRUE
chr14	104714496	A	T	ENST00000392634	ENSG00000203485	INF2	TRUE	TRUE
chr14	104714505	A	T	ENST00000392634	ENSG00000203485	INF2	TRUE	TRUE
chr14	104714520	C	T	ENST00000392634	ENSG00000203485	INF2	TRUE	TRUE
chr14	104714535	G	T	ENST00000392634	ENSG00000203485	INF2	TRUE	TRUE
chr14	104714542	C	A	ENST00000392634	ENSG00000203485	INF2	TRUE	TRUE
chr14	104714542	C	G	ENST00000392634	ENSG00000203485	INF2	TRUE	TRUE
chr14	104714547	C	T	ENST00000392634	ENSG00000203485	INF2	TRUE	TRUE
chr14	104714556	A	T	ENST00000392634	ENSG00000203485	INF2	TRUE	TRUE
chr14	104714572	T	A	ENST00000392634	ENSG00000203485	INF2	TRUE	TRUE
chr14	104714586	C	T	ENST00000392634	ENSG00000203485	INF2	TRUE	TRUE
chr14	104714592	G	T	ENST00000392634	ENSG00000203485	INF2	TRUE	TRUE
chr14	104714610	G	T	ENST00000392634	ENSG00000203485	INF2	TRUE	TRUE
chr14	104714619	G	T	ENST00000392634	ENSG00000203485	INF2	TRUE	TRUE
chr14	104714646	A	T	ENST00000392634	ENSG00000203485	INF2	TRUE	TRUE
chr14	104714676	G	T	ENST00000392634	ENSG00000203485	INF2	TRUE	TRUE
chr14	104714682	G	T	ENST00000392634	ENSG00000203485	INF2	TRUE	TRUE
chr14	104714688	G	T	ENST00000392634	ENSG00000203485	INF2	TRUE	TRUE
chr14	104714691	G	T	ENST00000392634	ENSG00000203485	INF2	TRUE	TRUE
chr14	104714706	G	T	ENST00000392634	ENSG00000203485	INF2	TRUE	TRUE
chr14	104714733	A	T	ENST00000392634	ENSG00000203485	INF2	TRUE	TRUE
chr14	104714745	G	T	ENST00000392634	ENSG00000203485	INF2	TRUE	TRUE
chr14	104714767	C	A	ENST00000392634	ENSG00000203485	INF2	TRUE	TRUE
chr14	104714773	C	A	ENST00000392634	ENSG00000203485	INF2	TRUE	TRUE
chr14	104714806	C	A	ENST00000392634	ENSG00000203485	INF2	FALSE	FALSE
chr14	104714806	C	G	ENST00000392634	ENSG00000203485	INF2	FALSE	FALSE
chr14	104714808	A	T	ENST00000392634	ENSG00000203485	INF2	FALSE	FALSE
chr14	104714820	A	T	ENST00000392634	ENSG00000203485	INF2	FALSE	FALSE
chr14	104714823	C	T	ENST00000392634	ENSG00000203485	INF2	FALSE	FALSE
chr14	104714829	A	T	ENST00000392634	ENSG00000203485	INF2	FALSE	FALSE
chr14	104714832	A	T	ENST00000392634	ENSG00000203485	INF2	FALSE	FALSE
chr14	104714850	C	T	ENST00000392634	ENSG00000203485	INF2	FALSE	FALSE
chr14	104714853	G	T	ENST00000392634	ENSG00000203485	INF2	FALSE	FALSE
chr14	104714856	G	T	ENST00000392634	ENSG00000203485	INF2	FALSE	FALSE
chr14	104714857	G	A	ENST00000392634	ENSG00000203485	INF2	TRUE	FALSE
chr14	104714857	G	C	ENST00000392634	ENSG00000203485	INF2	TRUE	FALSE
chr14	104714857	G	T	ENST00000392634	ENSG00000203485	INF2	TRUE	FALSE
chr14	104714858	T	A	ENST00000392634	ENSG00000203485	INF2	TRUE	FALSE
chr14	104714858	T	C	ENST00000392634	ENSG00000203485	INF2	TRUE	FALSE
chr14	104714858	T	G	ENST00000392634	ENSG00000203485	INF2	TRUE	FALSE
chr14	104715282	A	C	ENST00000392634	ENSG00000203485	INF2	FALSE	FALSE
chr14	104715282	A	G	ENST00000392634	ENSG00000203485	INF2	FALSE	FALSE
chr14	104715282	A	T	ENST00000392634	ENSG00000203485	INF2	FALSE	FALSE
chr14	104715283	G	A	ENST00000392634	ENSG00000203485	INF2	FALSE	FALSE
chr14	104715283	G	C	ENST00000392634	ENSG00000203485	INF2	FALSE	FALSE
chr14	104715283	G	T	ENST00000392634	ENSG00000203485	INF2	FALSE	FALSE
chr14	104715310	A	T	ENST00000392634	ENSG00000203485	INF2	FALSE	FALSE
chr14	104715316	A	T	ENST00000392634	ENSG00000203485	INF2	FALSE	FALSE
chr14	104715319	A	T	ENST00000392634	ENSG00000203485	INF2	FALSE	FALSE
chr14	104715327	T	A	ENST00000392634	ENSG00000203485	INF2	FALSE	FALSE
chr14	104715334	C	T	ENST00000392634	ENSG00000203485	INF2	FALSE	FALSE
chr14	104715341	G	A	ENST00000392634	ENSG00000203485	INF2	FALSE	FALSE
chr14	104715341	G	C	ENST00000392634	ENSG00000203485	INF2	FALSE	FALSE
chr14	104715341	G	T	ENST00000392634	ENSG00000203485	INF2	FALSE	FALSE
chr14	104715342	T	A	ENST00000392634	ENSG00000203485	INF2	FALSE	FALSE
chr14	104715342	T	C	ENST00000392634	ENSG00000203485	INF2	FALSE	FALSE
chr14	104715342	T	G	ENST00000392634	ENSG00000203485	INF2	FALSE	FALSE
chr14	104718793	A	C	ENST00000392634	ENSG00000203485	INF2	TRUE	FALSE
chr14	104718793	A	G	ENST00000392634	ENSG00000203485	INF2	TRUE	FALSE
chr14	104718793	A	T	ENST00000392634	ENSG00000203485	INF2	TRUE	FALSE
chr14	104718794	G	A	ENST00000392634	ENSG00000203485	INF2	TRUE	FALSE
chr14	104718794	G	C	ENST00000392634	ENSG00000203485	INF2	TRUE	FALSE
chr14	104718794	G	T	ENST00000392634	ENSG00000203485	INF2	TRUE	FALSE
chr14	104724275	C	A	ENST00000330877	ENSG00000185100	ADSS1	FALSE	FALSE
chr14	104724283	C	T	ENST00000330877	ENSG00000185100	ADSS1	FALSE	FALSE
chr14	104724322	A	T	ENST00000330877	ENSG00000185100	ADSS1		FALSE
chr14	104724337	C	T	ENST00000330877	ENSG00000185100	ADSS1		FALSE
chr14	104724340	C	T	ENST00000330877	ENSG00000185100	ADSS1		FALSE
chr14	104724343	G	T	ENST00000330877	ENSG00000185100	ADSS1
chr14	104724388	C	T	ENST00000330877	ENSG00000185100	ADSS1
chr14	104724392	G	A	ENST00000330877	ENSG00000185100	ADSS1
chr14	104724393	G	A	ENST00000330877	ENSG00000185100	ADSS1
chr14	104724400	G	T	ENST00000330877	ENSG00000185100	ADSS1
chr14	104724406	A	T	ENST00000330877	ENSG00000185100	ADSS1
chr14	104724412	A	T	ENST00000330877	ENSG00000185100	ADSS1
chr14	104724459	C	A	ENST00000330877	ENSG00000185100	ADSS1
chr14	104724460	C	T	ENST00000330877	ENSG00000185100	ADSS1
chr14	104724463	G	A	ENST00000330877	ENSG00000185100	ADSS1	TRUE	FALSE
chr14	104724463	G	C	ENST00000330877	ENSG00000185100	ADSS1	TRUE	FALSE
chr14	104724463	G	T	ENST00000330877	ENSG00000185100	ADSS1	TRUE	FALSE
chr14	104724464	T	A	ENST00000330877	ENSG00000185100	ADSS1	TRUE	FALSE
chr14	104724464	T	C	ENST00000330877	ENSG00000185100	ADSS1	TRUE	FALSE
chr14	104724464	T	G	ENST00000330877	ENSG00000185100	ADSS1	TRUE	FALSE
chr14	104735018	A	C	ENST00000330877	ENSG00000185100	ADSS1	TRUE	FALSE
chr14	104735018	A	G	ENST00000330877	ENSG00000185100	ADSS1	TRUE	FALSE
chr14	104735018	A	T	ENST00000330877	ENSG00000185100	ADSS1	TRUE	FALSE
chr14	104735019	G	A	ENST00000330877	ENSG00000185100	ADSS1	TRUE	FALSE
chr14	104735019	G	C	ENST00000330877	ENSG00000185100	ADSS1	TRUE	FALSE
chr14	104735019	G	T	ENST00000330877	ENSG00000185100	ADSS1	TRUE	FALSE
chr14	104735059	A	T	ENST00000330877	ENSG00000185100	ADSS1	TRUE	TRUE
chr14	104735062	G	T	ENST00000330877	ENSG00000185100	ADSS1	TRUE	TRUE
chr14	104735067	C	A	ENST00000330877	ENSG00000185100	ADSS1	TRUE	TRUE
chr14	104735067	C	G	ENST00000330877	ENSG00000185100	ADSS1	TRUE	TRUE
chr14	104735104	A	T	ENST00000330877	ENSG00000185100	ADSS1	TRUE	TRUE
chr14	104735123	G	A	ENST00000330877	ENSG00000185100	ADSS1	TRUE	FALSE
chr14	104735123	G	C	ENST00000330877	ENSG00000185100	ADSS1	TRUE	FALSE
chr14	104735123	G	T	ENST00000330877	ENSG00000185100	ADSS1	TRUE	FALSE
chr14	104735124	T	A	ENST00000330877	ENSG00000185100	ADSS1	TRUE	FALSE
chr14	104735124	T	C	ENST00000330877	ENSG00000185100	ADSS1	FALSE	FALSE
chr14	104735124	T	G	ENST00000330877	ENSG00000185100	ADSS1	TRUE	FALSE
chr14	104738374	A	C	ENST00000330877	ENSG00000185100	ADSS1	TRUE	FALSE
chr14	104738374	A	G	ENST00000330877	ENSG00000185100	ADSS1	TRUE	FALSE
chr14	104738374	A	T	ENST00000330877	ENSG00000185100	ADSS1	TRUE	FALSE
chr14	104738375	G	A	ENST00000330877	ENSG00000185100	ADSS1	TRUE	FALSE
chr14	104738375	G	C	ENST00000330877	ENSG00000185100	ADSS1	TRUE	FALSE
chr14	104738375	G	T	ENST00000330877	ENSG00000185100	ADSS1	TRUE	FALSE
chr14	104738397	T	A	ENST00000330877	ENSG00000185100	ADSS1	TRUE	TRUE
chr14	104738406	T	A	ENST00000330877	ENSG00000185100	ADSS1	TRUE	TRUE
chr14	104738411	G	T	ENST00000330877	ENSG00000185100	ADSS1	TRUE	TRUE
chr14	104738414	G	T	ENST00000330877	ENSG00000185100	ADSS1	TRUE	TRUE
chr14	104738420	G	T	ENST00000330877	ENSG00000185100	ADSS1	TRUE	TRUE
chr14	104738423	A	T	ENST00000330877	ENSG00000185100	ADSS1	TRUE	TRUE
chr14	104738429	G	T	ENST00000330877	ENSG00000185100	ADSS1	TRUE	TRUE
chr14	104738432	A	T	ENST00000330877	ENSG00000185100	ADSS1	TRUE	TRUE
chr14	104738435	A	T	ENST00000330877	ENSG00000185100	ADSS1	TRUE	TRUE
chr14	104738439	G	A	ENST00000330877	ENSG00000185100	ADSS1	TRUE	FALSE
chr14	104738439	G	C	ENST00000330877	ENSG00000185100	ADSS1	TRUE	FALSE
chr14	104738439	G	T	ENST00000330877	ENSG00000185100	ADSS1	TRUE	FALSE
chr14	104738440	T	A	ENST00000330877	ENSG00000185100	ADSS1	TRUE	FALSE
chr14	104738440	T	C	ENST00000330877	ENSG00000185100	ADSS1	FALSE	FALSE
chr14	104738440	T	G	ENST00000330877	ENSG00000185100	ADSS1	TRUE	FALSE
chr14	104739326	A	C	ENST00000330877	ENSG00000185100	ADSS1	TRUE	FALSE
chr14	104739326	A	G	ENST00000330877	ENSG00000185100	ADSS1	TRUE	FALSE
chr14	104739326	A	T	ENST00000330877	ENSG00000185100	ADSS1	TRUE	FALSE
chr14	104739327	G	A	ENST00000330877	ENSG00000185100	ADSS1	TRUE	FALSE
chr14	104739327	G	C	ENST00000330877	ENSG00000185100	ADSS1	TRUE	FALSE
chr14	104739327	G	T	ENST00000330877	ENSG00000185100	ADSS1	TRUE	FALSE
chr14	104739333	A	T	ENST00000330877	ENSG00000185100	ADSS1	TRUE	TRUE
chr14	104739340	G	A	ENST00000330877	ENSG00000185100	ADSS1	TRUE	TRUE
chr14	104739341	G	A	ENST00000330877	ENSG00000185100	ADSS1	TRUE	TRUE
chr14	104739342	G	T	ENST00000330877	ENSG00000185100	ADSS1	TRUE	TRUE
chr14	104739345	A	T	ENST00000330877	ENSG00000185100	ADSS1	TRUE	TRUE
chr14	104739366	A	T	ENST00000330877	ENSG00000185100	ADSS1	TRUE	TRUE
chr14	104739379	G	A	ENST00000330877	ENSG00000185100	ADSS1	TRUE	FALSE
chr14	104739379	G	C	ENST00000330877	ENSG00000185100	ADSS1	TRUE	FALSE
chr14	104739379	G	T	ENST00000330877	ENSG00000185100	ADSS1	TRUE	FALSE
chr14	104739380	T	A	ENST00000330877	ENSG00000185100	ADSS1	TRUE	FALSE
chr14	104739380	T	C	ENST00000330877	ENSG00000185100	ADSS1	TRUE	FALSE
chr14	104739380	T	G	ENST00000330877	ENSG00000185100	ADSS1	TRUE	FALSE
chr14	104739748	A	C	ENST00000330877	ENSG00000185100	ADSS1	TRUE	FALSE
chr14	104739748	A	G	ENST00000330877	ENSG00000185100	ADSS1	TRUE	FALSE
chr14	104739748	A	T	ENST00000330877	ENSG00000185100	ADSS1	TRUE	FALSE
chr14	104739749	G	A	ENST00000330877	ENSG00000185100	ADSS1	TRUE	FALSE
chr14	104739749	G	C	ENST00000330877	ENSG00000185100	ADSS1	TRUE	FALSE
chr14	104739749	G	T	ENST00000330877	ENSG00000185100	ADSS1	TRUE	FALSE
chr14	104739764	C	T	ENST00000330877	ENSG00000185100	ADSS1	TRUE	TRUE
chr14	104739776	G	T	ENST00000330877	ENSG00000185100	ADSS1	TRUE	TRUE
chr14	104739782	C	T	ENST00000330877	ENSG00000185100	ADSS1	TRUE	TRUE
chr14	104739785	G	T	ENST00000330877	ENSG00000185100	ADSS1	TRUE	TRUE
chr14	104739791	C	T	ENST00000330877	ENSG00000185100	ADSS1	TRUE	TRUE
chr14	104739797	C	T	ENST00000330877	ENSG00000185100	ADSS1	TRUE	TRUE
chr14	104739803	C	T	ENST00000330877	ENSG00000185100	ADSS1	TRUE	TRUE
chr14	104739806	G	T	ENST00000330877	ENSG00000185100	ADSS1	TRUE	TRUE
chr14	104739812	A	T	ENST00000330877	ENSG00000185100	ADSS1	TRUE	TRUE
chr14	104739817	G	A	ENST00000330877	ENSG00000185100	ADSS1	TRUE	FALSE
chr14	104739817	G	C	ENST00000330877	ENSG00000185100	ADSS1	TRUE	FALSE
chr14	104739817	G	T	ENST00000330877	ENSG00000185100	ADSS1	TRUE	FALSE
chr14	104739818	T	A	ENST00000330877	ENSG00000185100	ADSS1	TRUE	FALSE
chr14	104739818	T	C	ENST00000330877	ENSG00000185100	ADSS1	TRUE	FALSE
chr14	104739818	T	G	ENST00000330877	ENSG00000185100	ADSS1	TRUE	FALSE
chr14	104740599	A	C	ENST00000330877	ENSG00000185100	ADSS1	TRUE	FALSE
chr14	104740599	A	G	ENST00000330877	ENSG00000185100	ADSS1	TRUE	FALSE
chr14	104740599	A	T	ENST00000330877	ENSG00000185100	ADSS1	TRUE	FALSE
chr14	104740600	G	A	ENST00000330877	ENSG00000185100	ADSS1	TRUE	FALSE
chr14	104740600	G	C	ENST00000330877	ENSG00000185100	ADSS1	TRUE	FALSE
chr14	104740600	G	T	ENST00000330877	ENSG00000185100	ADSS1	TRUE	FALSE
chr14	104740614	A	T	ENST00000330877	ENSG00000185100	ADSS1	TRUE	TRUE
chr14	104740617	A	T	ENST00000330877	ENSG00000185100	ADSS1	TRUE	TRUE
chr14	104740620	G	T	ENST00000330877	ENSG00000185100	ADSS1	TRUE	TRUE
chr14	104740626	G	T	ENST00000330877	ENSG00000185100	ADSS1	TRUE	TRUE
chr14	104740637	C	A	ENST00000330877	ENSG00000185100	ADSS1	TRUE	TRUE
chr14	104740637	C	G	ENST00000330877	ENSG00000185100	ADSS1	TRUE	TRUE
chr14	104740644	A	T	ENST00000330877	ENSG00000185100	ADSS1	TRUE	TRUE
chr14	104740673	C	A	ENST00000330877	ENSG00000185100	ADSS1	TRUE	TRUE
chr14	104740684	C	A	ENST00000330877	ENSG00000185100	ADSS1	TRUE	TRUE
chr14	104740684	C	G	ENST00000330877	ENSG00000185100	ADSS1	TRUE	TRUE
chr14	104740695	G	T	ENST00000330877	ENSG00000185100	ADSS1	TRUE	TRUE
chr14	104740707	A	T	ENST00000330877	ENSG00000185100	ADSS1	TRUE	TRUE
chr14	104740709	G	A	ENST00000330877	ENSG00000185100	ADSS1	TRUE	FALSE
chr14	104740709	G	C	ENST00000330877	ENSG00000185100	ADSS1	TRUE	FALSE
chr14	104740709	G	T	ENST00000330877	ENSG00000185100	ADSS1	TRUE	FALSE
chr14	104740710	T	A	ENST00000330877	ENSG00000185100	ADSS1	TRUE	FALSE
chr14	104740710	T	C	ENST00000330877	ENSG00000185100	ADSS1	TRUE	FALSE
chr14	104740710	T	G	ENST00000330877	ENSG00000185100	ADSS1	TRUE	FALSE
chr14	104740837	A	C	ENST00000330877	ENSG00000185100	ADSS1	TRUE	FALSE
chr14	104740837	A	G	ENST00000330877	ENSG00000185100	ADSS1	TRUE	FALSE
chr14	104740837	A	T	ENST00000330877	ENSG00000185100	ADSS1	TRUE	FALSE
chr14	104740838	G	A	ENST00000330877	ENSG00000185100	ADSS1	TRUE	FALSE
chr14	104740838	G	C	ENST00000330877	ENSG00000185100	ADSS1	TRUE	FALSE
chr14	104740838	G	T	ENST00000330877	ENSG00000185100	ADSS1	TRUE	FALSE
chr14	104740843	A	T	ENST00000330877	ENSG00000185100	ADSS1	TRUE	TRUE
chr14	104740858	C	T	ENST00000330877	ENSG00000185100	ADSS1	TRUE	TRUE
chr14	104740864	C	T	ENST00000330877	ENSG00000185100	ADSS1	TRUE	TRUE
chr14	104740868	C	A	ENST00000330877	ENSG00000185100	ADSS1	TRUE	TRUE
chr14	104740885	G	T	ENST00000330877	ENSG00000185100	ADSS1	TRUE	TRUE
chr14	104740897	G	T	ENST00000330877	ENSG00000185100	ADSS1	TRUE	TRUE
chr14	104740903	C	T	ENST00000330877	ENSG00000185100	ADSS1	TRUE	TRUE
chr14	104740909	A	T	ENST00000330877	ENSG00000185100	ADSS1	TRUE	TRUE
chr14	104740918	A	T	ENST00000330877	ENSG00000185100	ADSS1	TRUE	TRUE
chr14	104740921	G	A	ENST00000330877	ENSG00000185100	ADSS1	TRUE	FALSE
chr14	104740921	G	C	ENST00000330877	ENSG00000185100	ADSS1	TRUE	FALSE
chr14	104740921	G	T	ENST00000330877	ENSG00000185100	ADSS1	TRUE	FALSE
chr14	104740922	T	A	ENST00000330877	ENSG00000185100	ADSS1	TRUE	FALSE
chr14	104740922	T	C	ENST00000330877	ENSG00000185100	ADSS1	TRUE	FALSE
chr14	104740922	T	G	ENST00000330877	ENSG00000185100	ADSS1	TRUE	FALSE
chr14	104741115	A	C	ENST00000330877	ENSG00000185100	ADSS1	TRUE	FALSE
chr14	104741115	A	G	ENST00000330877	ENSG00000185100	ADSS1	TRUE	FALSE
chr14	104741115	A	T	ENST00000330877	ENSG00000185100	ADSS1	TRUE	FALSE
chr14	104741116	G	A	ENST00000330877	ENSG00000185100	ADSS1	TRUE	TRUE
chr14	104741116	G	C	ENST00000330877	ENSG00000185100	ADSS1	TRUE	FALSE
chr14	104741116	G	T	ENST00000330877	ENSG00000185100	ADSS1	TRUE	FALSE
chr14	104741126	G	T	ENST00000330877	ENSG00000185100	ADSS1	TRUE	TRUE
chr14	104741135	A	T	ENST00000330877	ENSG00000185100	ADSS1	TRUE	TRUE
chr14	104741147	C	T	ENST00000330877	ENSG00000185100	ADSS1	TRUE	TRUE
chr14	104741161	C	A	ENST00000330877	ENSG00000185100	ADSS1	TRUE	TRUE
chr14	104741161	C	G	ENST00000330877	ENSG00000185100	ADSS1	TRUE	TRUE
chr14	104741170	T	A	ENST00000330877	ENSG00000185100	ADSS1	TRUE	TRUE
chr14	104741170	T	G	ENST00000330877	ENSG00000185100	ADSS1	TRUE	TRUE
chr14	104741171	G	T	ENST00000330877	ENSG00000185100	ADSS1	TRUE	TRUE
chr14	104741192	A	T	ENST00000330877	ENSG00000185100	ADSS1	TRUE	TRUE
chr14	104741195	A	T	ENST00000330877	ENSG00000185100	ADSS1	TRUE	TRUE
chr14	104741207	G	T	ENST00000330877	ENSG00000185100	ADSS1	TRUE	TRUE
chr14	104741244	G	A	ENST00000330877	ENSG00000185100	ADSS1	TRUE	FALSE
chr14	104741244	G	C	ENST00000330877	ENSG00000185100	ADSS1	TRUE	FALSE
chr14	104741244	G	T	ENST00000330877	ENSG00000185100	ADSS1	TRUE	FALSE
chr14	104741245	T	A	ENST00000330877	ENSG00000185100	ADSS1	TRUE	TRUE
chr14	104741245	T	C	ENST00000330877	ENSG00000185100	ADSS1	TRUE	FALSE
chr14	104741245	T	G	ENST00000330877	ENSG00000185100	ADSS1	TRUE	TRUE
chr14	104741846	A	C	ENST00000330877	ENSG00000185100	ADSS1	TRUE	FALSE
chr14	104741846	A	G	ENST00000330877	ENSG00000185100	ADSS1	TRUE	FALSE
chr14	104741846	A	T	ENST00000330877	ENSG00000185100	ADSS1	TRUE	FALSE
chr14	104741847	G	A	ENST00000330877	ENSG00000185100	ADSS1	TRUE	FALSE
chr14	104741847	G	C	ENST00000330877	ENSG00000185100	ADSS1	TRUE	FALSE
chr14	104741847	G	T	ENST00000330877	ENSG00000185100	ADSS1	TRUE	FALSE
chr14	104741855	C	A	ENST00000330877	ENSG00000185100	ADSS1	TRUE	TRUE
chr14	104741855	C	G	ENST00000330877	ENSG00000185100	ADSS1	TRUE	TRUE
chr14	104741869	C	A	ENST00000330877	ENSG00000185100	ADSS1	TRUE	TRUE
chr14	104741869	C	G	ENST00000330877	ENSG00000185100	ADSS1	TRUE	TRUE
chr14	104741879	C	A	ENST00000330877	ENSG00000185100	ADSS1	TRUE	TRUE
chr14	104741897	C	A	ENST00000330877	ENSG00000185100	ADSS1	TRUE	TRUE
chr14	104741919	C	T	ENST00000330877	ENSG00000185100	ADSS1	TRUE	TRUE
chr14	104741939	T	A	ENST00000330877	ENSG00000185100	ADSS1	TRUE	TRUE
chr14	104741939	T	G	ENST00000330877	ENSG00000185100	ADSS1	TRUE	TRUE
chr14	104741949	A	T	ENST00000330877	ENSG00000185100	ADSS1	TRUE	TRUE
chr14	104741957	T	A	ENST00000330877	ENSG00000185100	ADSS1	TRUE	TRUE
chr14	104741957	T	G	ENST00000330877	ENSG00000185100	ADSS1	TRUE	TRUE
chr14	104741991	G	T	ENST00000330877	ENSG00000185100	ADSS1	TRUE	TRUE
chr14	104741994	C	T	ENST00000330877	ENSG00000185100	ADSS1	TRUE	TRUE
chr14	104742003	G	A	ENST00000330877	ENSG00000185100	ADSS1	TRUE	FALSE
chr14	104742003	G	C	ENST00000330877	ENSG00000185100	ADSS1	TRUE	FALSE
chr14	104742003	G	T	ENST00000330877	ENSG00000185100	ADSS1	TRUE	FALSE
chr14	104742004	T	A	ENST00000330877	ENSG00000185100	ADSS1	TRUE	FALSE
chr14	104742004	T	C	ENST00000330877	ENSG00000185100	ADSS1	TRUE	FALSE
chr14	104742004	T	G	ENST00000330877	ENSG00000185100	ADSS1	TRUE	FALSE
chr14	104743065	A	C	ENST00000330877	ENSG00000185100	ADSS1	TRUE	FALSE
chr14	104743065	A	G	ENST00000330877	ENSG00000185100	ADSS1	TRUE	FALSE
chr14	104743065	A	T	ENST00000330877	ENSG00000185100	ADSS1	TRUE	FALSE
chr14	104743066	G	A	ENST00000330877	ENSG00000185100	ADSS1	TRUE	FALSE
chr14	104743066	G	C	ENST00000330877	ENSG00000185100	ADSS1	TRUE	FALSE
chr14	104743066	G	T	ENST00000330877	ENSG00000185100	ADSS1	TRUE	FALSE
chr14	104743067	G	T	ENST00000330877	ENSG00000185100	ADSS1	TRUE	TRUE
chr14	104743073	G	T	ENST00000330877	ENSG00000185100	ADSS1	TRUE	TRUE
chr14	104743085	C	T	ENST00000330877	ENSG00000185100	ADSS1	TRUE	TRUE
chr14	104743100	G	T	ENST00000330877	ENSG00000185100	ADSS1	TRUE	TRUE
chr14	104743104	G	A	ENST00000330877	ENSG00000185100	ADSS1	TRUE	TRUE
chr14	104743105	G	A	ENST00000330877	ENSG00000185100	ADSS1	TRUE	TRUE
chr14	104743106	G	T	ENST00000330877	ENSG00000185100	ADSS1	TRUE	TRUE
chr14	104743124	A	T	ENST00000330877	ENSG00000185100	ADSS1	TRUE	TRUE
chr14	104743135	C	A	ENST00000330877	ENSG00000185100	ADSS1	TRUE	TRUE
chr14	104743140	G	A	ENST00000330877	ENSG00000185100	ADSS1	TRUE	TRUE
chr14	104743141	G	A	ENST00000330877	ENSG00000185100	ADSS1	TRUE	TRUE
chr14	104743160	A	T	ENST00000330877	ENSG00000185100	ADSS1	TRUE	TRUE
chr14	104743165	T	A	ENST00000330877	ENSG00000185100	ADSS1	TRUE	TRUE
chr14	104743165	T	G	ENST00000330877	ENSG00000185100	ADSS1	TRUE	TRUE
chr14	104743181	G	T	ENST00000330877	ENSG00000185100	ADSS1	TRUE	TRUE
chr14	104743192	G	A	ENST00000330877	ENSG00000185100	ADSS1	FALSE	FALSE
chr14	104743192	G	C	ENST00000330877	ENSG00000185100	ADSS1	FALSE	FALSE
chr14	104743192	G	T	ENST00000330877	ENSG00000185100	ADSS1	FALSE	FALSE
chr14	104743193	T	A	ENST00000330877	ENSG00000185100	ADSS1	FALSE	FALSE
chr14	104743193	T	C	ENST00000330877	ENSG00000185100	ADSS1	FALSE	FALSE
chr14	104743193	T	G	ENST00000330877	ENSG00000185100	ADSS1	FALSE	FALSE
chr14	104744810	A	C	ENST00000330877	ENSG00000185100	ADSS1	TRUE	FALSE
chr14	104744810	A	G	ENST00000330877	ENSG00000185100	ADSS1	TRUE	FALSE
chr14	104744810	A	T	ENST00000330877	ENSG00000185100	ADSS1	TRUE	FALSE
chr14	104744811	G	A	ENST00000330877	ENSG00000185100	ADSS1	TRUE	FALSE
chr14	104744811	G	C	ENST00000330877	ENSG00000185100	ADSS1	TRUE	FALSE
chr14	104744811	G	T	ENST00000330877	ENSG00000185100	ADSS1	TRUE	FALSE
chr14	104744825	A	T	ENST00000330877	ENSG00000185100	ADSS1	TRUE	TRUE
chr14	104744852	G	T	ENST00000330877	ENSG00000185100	ADSS1	TRUE	TRUE
chr14	104744858	A	T	ENST00000330877	ENSG00000185100	ADSS1	TRUE	TRUE
chr14	104744871	C	A	ENST00000330877	ENSG00000185100	ADSS1	TRUE	TRUE
chr14	104744871	C	G	ENST00000330877	ENSG00000185100	ADSS1	TRUE	TRUE
chr14	104744875	C	A	ENST00000330877	ENSG00000185100	ADSS1	TRUE	TRUE
chr14	104744875	C	G	ENST00000330877	ENSG00000185100	ADSS1	TRUE	TRUE
chr14	104744876	A	T	ENST00000330877	ENSG00000185100	ADSS1	TRUE	TRUE
chr14	104744888	A	T	ENST00000330877	ENSG00000185100	ADSS1	TRUE	TRUE
chr14	104744902	T	A	ENST00000330877	ENSG00000185100	ADSS1	TRUE	TRUE
chr14	104744902	T	G	ENST00000330877	ENSG00000185100	ADSS1	TRUE	TRUE
chr14	104744910	G	A	ENST00000330877	ENSG00000185100	ADSS1	TRUE	FALSE
chr14	104744910	G	C	ENST00000330877	ENSG00000185100	ADSS1	TRUE	FALSE
chr14	104744910	G	T	ENST00000330877	ENSG00000185100	ADSS1	TRUE	FALSE
chr14	104744911	T	A	ENST00000330877	ENSG00000185100	ADSS1	TRUE	FALSE
chr14	104744911	T	C	ENST00000330877	ENSG00000185100	ADSS1	TRUE	FALSE
chr14	104744911	T	G	ENST00000330877	ENSG00000185100	ADSS1	TRUE	FALSE
chr14	104746234	A	C	ENST00000330877	ENSG00000185100	ADSS1	TRUE	FALSE
chr14	104746234	A	G	ENST00000330877	ENSG00000185100	ADSS1	TRUE	FALSE
chr14	104746234	A	T	ENST00000330877	ENSG00000185100	ADSS1	TRUE	FALSE
chr14	104746235	G	A	ENST00000330877	ENSG00000185100	ADSS1	TRUE	FALSE
chr14	104746235	G	C	ENST00000330877	ENSG00000185100	ADSS1	TRUE	FALSE
chr14	104746235	G	T	ENST00000330877	ENSG00000185100	ADSS1	TRUE	FALSE
chr14	104746241	C	T	ENST00000330877	ENSG00000185100	ADSS1	TRUE	TRUE
chr14	104746244	G	T	ENST00000330877	ENSG00000185100	ADSS1	TRUE	TRUE
chr14	104746253	C	T	ENST00000330877	ENSG00000185100	ADSS1	TRUE	TRUE
chr14	104746256	A	T	ENST00000330877	ENSG00000185100	ADSS1	TRUE	TRUE
chr14	104746262	G	T	ENST00000330877	ENSG00000185100	ADSS1	TRUE	TRUE
chr14	104746268	G	T	ENST00000330877	ENSG00000185100	ADSS1	TRUE	TRUE
